## Supplementary material for "Single-cell dissection of schizophrenia reveals neurodevelopmental-synaptic axis and transcriptional resilience": TableS5_Combined_marker_tables_enrichments (part 4 of 4)

### Sheet: OPC (continued)
ID	Description	GeneRatio	BgRatio	pvalue	p.adjust	qvalue	geneID	Count
regulation of hair cycle	regulation of hair cycle	1/182	27/13638	0.304477	0.563124	0.476519	FERMT1	1
spinal cord motor neuron differentiation	spinal cord motor neuron differentiation	1/182	27/13638	0.304477	0.563124	0.476519	MDGA2	1
vasodilation	vasodilation	1/182	27/13638	0.304477	0.563124	0.476519	NOS1	1
zinc ion transport	zinc ion transport	1/182	27/13638	0.304477	0.563124	0.476519	TMEM163	1
hormone metabolic process	hormone metabolic process	4/182	209/13638	0.30493	0.56351	0.476846	CHST9/FGFR1/PDGFRA/TCF7L2	4
cellular response to dopamine	cellular response to dopamine	2/182	84/13638	0.309062	0.569324	0.481765	ALK/LRRK2	2
kidney morphogenesis	kidney morphogenesis	2/182	84/13638	0.309062	0.569324	0.481765	KIF26B/LRRK2	2
membrane depolarization	membrane depolarization	2/182	84/13638	0.309062	0.569324	0.481765	CACNG4/LRRK2	2
response to dopamine	response to dopamine	2/182	84/13638	0.309062	0.569324	0.481765	ALK/LRRK2	2
positive regulation of protein catabolic process	positive regulation of protein catabolic process	4/182	211/13638	0.31095	0.571553	0.483652	DISC1/SH3D19/LRP1/LRRK2	4
acylglycerol homeostasis	acylglycerol homeostasis	1/182	28/13638	0.313777	0.571553	0.483652	RORA	1
amino acid import	amino acid import	1/182	28/13638	0.313777	0.571553	0.483652	SLC1A1	1
B cell homeostasis	B cell homeostasis	1/182	28/13638	0.313777	0.571553	0.483652	DOCK10	1
cellular response to dexamethasone stimulus	cellular response to dexamethasone stimulus	1/182	28/13638	0.313777	0.571553	0.483652	EGFR	1
estrogen metabolic process	estrogen metabolic process	1/182	28/13638	0.313777	0.571553	0.483652	PDGFRA	1
mitotic G2/M transition checkpoint	mitotic G2/M transition checkpoint	1/182	28/13638	0.313777	0.571553	0.483652	TAOK3	1
positive regulation of histone acetylation	positive regulation of histone acetylation	1/182	28/13638	0.313777	0.571553	0.483652	NOS1	1
positive regulation of muscle hypertrophy	positive regulation of muscle hypertrophy	1/182	28/13638	0.313777	0.571553	0.483652	PRKCA	1
regulation of histone deacetylation	regulation of histone deacetylation	1/182	28/13638	0.313777	0.571553	0.483652	LRRK2	1
triglyceride homeostasis	triglyceride homeostasis	1/182	28/13638	0.313777	0.571553	0.483652	RORA	1
positive regulation of cytoskeleton organization	positive regulation of cytoskeleton organization	4/182	212/13638	0.313965	0.571553	0.483652	SEMA5A/HIP1R/FCHSD2/GPSM2	4
response to carbohydrate	response to carbohydrate	4/182	212/13638	0.313965	0.571553	0.483652	ZBTB20/CALCRL/LRP1/TCF7L2	4
inorganic cation import across plasma membrane	inorganic cation import across plasma membrane	2/182	85/13638	0.313983	0.571553	0.483652	SLC9A9/FYN	2
inorganic ion import across plasma membrane	inorganic ion import across plasma membrane	2/182	85/13638	0.313983	0.571553	0.483652	SLC9A9/FYN	2
response to decreased oxygen levels	response to decreased oxygen levels	6/182	347/13638	0.318244	0.576704	0.488011	KCND2/HIF3A/ITPR2/RORA/PTN/NOS1	6
regulation of cellular pH	regulation of cellular pH	2/182	86/13638	0.318897	0.576704	0.488011	SLC9A9/LRRK2	2
renal tubule development	renal tubule development	2/182	86/13638	0.318897	0.576704	0.488011	KIF26B/MTSS1	2
cellular response to reactive oxygen species	cellular response to reactive oxygen species	3/182	149/13638	0.320123	0.576704	0.488011	PDGFRA/EGFR/LRRK2	3
activation of phospholipase C activity	activation of phospholipase C activity	1/182	29/13638	0.322954	0.576704	0.488011	EGFR	1
adrenergic receptor signaling pathway	adrenergic receptor signaling pathway	1/182	29/13638	0.322954	0.576704	0.488011	NOS1	1
basement membrane organization	basement membrane organization	1/182	29/13638	0.322954	0.576704	0.488011	FERMT1	1
cellular response to vitamin	cellular response to vitamin	1/182	29/13638	0.322954	0.576704	0.488011	PTN	1
G2 DNA damage checkpoint	G2 DNA damage checkpoint	1/182	29/13638	0.322954	0.576704	0.488011	TAOK3	1
negative regulation of protein maturation	negative regulation of protein maturation	1/182	29/13638	0.322954	0.576704	0.488011	LRRK2	1
negative regulation of protein processing	negative regulation of protein processing	1/182	29/13638	0.322954	0.576704	0.488011	LRRK2	1
negative regulation of response to drug	negative regulation of response to drug	1/182	29/13638	0.322954	0.576704	0.488011	LRRK2	1
nucleus localization	nucleus localization	1/182	29/13638	0.322954	0.576704	0.488011	NTN1	1
positive regulation of filopodium assembly	positive regulation of filopodium assembly	1/182	29/13638	0.322954	0.576704	0.488011	NLGN1	1
positive regulation of interleukin-6 secretion	positive regulation of interleukin-6 secretion	1/182	29/13638	0.322954	0.576704	0.488011	IL1RAP	1
positive regulation of vasoconstriction	positive regulation of vasoconstriction	1/182	29/13638	0.322954	0.576704	0.488011	EGFR	1
protein kinase C signaling	protein kinase C signaling	1/182	29/13638	0.322954	0.576704	0.488011	SEZ6L	1
protein localization to centrosome	protein localization to centrosome	1/182	29/13638	0.322954	0.576704	0.488011	DISC1	1
purine ribonucleotide catabolic process	purine ribonucleotide catabolic process	1/182	29/13638	0.322954	0.576704	0.488011	PDE4B	1
regulation of keratinocyte proliferation	regulation of keratinocyte proliferation	1/182	29/13638	0.322954	0.576704	0.488011	CASK	1
regulation of natural killer cell activation	regulation of natural killer cell activation	1/182	29/13638	0.322954	0.576704	0.488011	TOX	1
regulation of neuroinflammatory response	regulation of neuroinflammatory response	1/182	29/13638	0.322954	0.576704	0.488011	LRRK2	1
response to sterol	response to sterol	1/182	29/13638	0.322954	0.576704	0.488011	RORA	1
Schwann cell development	Schwann cell development	1/182	29/13638	0.322954	0.576704	0.488011	PARD3	1
regulation of actin filament polymerization	regulation of actin filament polymerization	3/182	150/13638	0.323779	0.576704	0.488011	KANK1/HIP1R/FCHSD2	3
female gonad development	female gonad development	2/182	87/13638	0.323803	0.576704	0.488011	ZFPM2/PDGFRA	2
regulation of systemic arterial blood pressure	regulation of systemic arterial blood pressure	2/182	87/13638	0.323803	0.576704	0.488011	ARHGAP42/NAV2	2
response to vitamin	response to vitamin	2/182	87/13638	0.323803	0.576704	0.488011	PTN/EGFR	2
neurotransmitter biosynthetic process	neurotransmitter biosynthetic process	2/182	88/13638	0.3287	0.583178	0.493489	RORA/NOS1	2
protein heterooligomerization	protein heterooligomerization	2/182	88/13638	0.3287	0.583178	0.493489	NLGN1/LRP4	2
regulation of protein tyrosine kinase activity	regulation of protein tyrosine kinase activity	2/182	88/13638	0.3287	0.583178	0.493489	AFAP1L2/FYN	2
regulation of striated muscle contraction	regulation of striated muscle contraction	2/182	88/13638	0.3287	0.583178	0.493489	PDE4B/NOS1	2
retinoid metabolic process	retinoid metabolic process	2/182	88/13638	0.3287	0.583178	0.493489	GPC6/LRP1	2
cellular response to oxygen levels	cellular response to oxygen levels	4/182	217/13638	0.329077	0.583224	0.493527	KCND2/HIF3A/RORA/PTN	4
beta-catenin-TCF complex assembly	beta-catenin-TCF complex assembly	1/182	30/13638	0.332008	0.583224	0.493527	TCF7L2	1
developmental induction	developmental induction	1/182	30/13638	0.332008	0.583224	0.493527	FGFR1	1
fatty-acyl-CoA biosynthetic process	fatty-acyl-CoA biosynthetic process	1/182	30/13638	0.332008	0.583224	0.493527	SCD5	1
forebrain neuron development	forebrain neuron development	1/182	30/13638	0.332008	0.583224	0.493527	DISC1	1
metanephros morphogenesis	metanephros morphogenesis	1/182	30/13638	0.332008	0.583224	0.493527	KIF26B	1
negative regulation of blood circulation	negative regulation of blood circulation	1/182	30/13638	0.332008	0.583224	0.493527	ARHGAP42	1
positive regulation of interferon-beta production	positive regulation of interferon-beta production	1/182	30/13638	0.332008	0.583224	0.493527	ZBTB20	1
positive regulation of interleukin-2 production	positive regulation of interleukin-2 production	1/182	30/13638	0.332008	0.583224	0.493527	PDE4B	1
regulation of defense response to virus by virus	regulation of defense response to virus by virus	1/182	30/13638	0.332008	0.583224	0.493527	FYN	1
relaxation of muscle	relaxation of muscle	1/182	30/13638	0.332008	0.583224	0.493527	PDE4B	1
ribonucleotide catabolic process	ribonucleotide catabolic process	1/182	30/13638	0.332008	0.583224	0.493527	PDE4B	1
specification of animal organ identity	specification of animal organ identity	1/182	30/13638	0.332008	0.583224	0.493527	FGFR1	1
regulation of binding	regulation of binding	6/182	353/13638	0.33239	0.58345	0.493719	DISC1/ZNF462/HIP1R/LRP1/LRRK2/TCF7L2	6
epithelial cell apoptotic process	epithelial cell apoptotic process	2/182	89/13638	0.333588	0.584221	0.494371	SEMA5A/TCF7L2	2
microtubule bundle formation	microtubule bundle formation	2/182	89/13638	0.333588	0.584221	0.494371	NCKAP5/NAV1	2
regulation of oxidoreductase activity	regulation of oxidoreductase activity	2/182	89/13638	0.333588	0.584221	0.494371	EGFR/LRRK2	2
cell-cell junction organization	cell-cell junction organization	3/182	153/13638	0.334748	0.585809	0.495715	PARD3/PRKCA/NLGN4X	3
glucose homeostasis	glucose homeostasis	4/182	220/13638	0.338166	0.59097	0.500083	ZBTB20/CSMD1/LRP1/TCF7L2	4
positive regulation of histone modification	positive regulation of histone modification	2/182	90/13638	0.338465	0.59097	0.500083	NOS1/LRRK2	2
ureteric bud development	ureteric bud development	2/182	90/13638	0.338465	0.59097	0.500083	KIF26B/FGFR1	2
cytolysis	cytolysis	1/182	31/13638	0.340942	0.591274	0.50034	MMD2	1
embryonic digestive tract development	embryonic digestive tract development	1/182	31/13638	0.340942	0.591274	0.50034	PDGFRA	1
hindlimb morphogenesis	hindlimb morphogenesis	1/182	31/13638	0.340942	0.591274	0.50034	CHD7	1
regulation of animal organ formation	regulation of animal organ formation	1/182	31/13638	0.340942	0.591274	0.50034	FGFR1	1
regulation of endothelial cell differentiation	regulation of endothelial cell differentiation	1/182	31/13638	0.340942	0.591274	0.50034	ZEB1	1
regulation of superoxide metabolic process	regulation of superoxide metabolic process	1/182	31/13638	0.340942	0.591274	0.50034	EGFR	1
regulation of synaptic transmission, GABAergic	regulation of synaptic transmission, GABAergic	1/182	31/13638	0.340942	0.591274	0.50034	NLGN1	1
skeletal muscle fiber development	skeletal muscle fiber development	1/182	31/13638	0.340942	0.591274	0.50034	DNER	1
superoxide anion generation	superoxide anion generation	1/182	31/13638	0.340942	0.591274	0.50034	EGFR	1
carbohydrate homeostasis	carbohydrate homeostasis	4/182	221/13638	0.341198	0.591274	0.50034	ZBTB20/CSMD1/LRP1/TCF7L2	4
mesonephric epithelium development	mesonephric epithelium development	2/182	91/13638	0.343332	0.593191	0.501962	KIF26B/FGFR1	2
mesonephric tubule development	mesonephric tubule development	2/182	91/13638	0.343332	0.593191	0.501962	KIF26B/FGFR1	2
pigmentation	pigmentation	2/182	91/13638	0.343332	0.593191	0.501962	KIF13A/LRMDA	2
regulation of response to drug	regulation of response to drug	2/182	91/13638	0.343332	0.593191	0.501962	ALK/LRRK2	2
stem cell population maintenance	stem cell population maintenance	3/182	156/13638	0.34571	0.596706	0.504936	ZHX2/PTN/PRRX1	3
negative regulation of angiogenesis	negative regulation of angiogenesis	2/182	92/13638	0.348187	0.596706	0.504936	EPN2/PTN	2
regulation of calcium-mediated signaling	regulation of calcium-mediated signaling	2/182	92/13638	0.348187	0.596706	0.504936	NOS1/LRRK2	2
vesicle-mediated transport to the plasma membrane	vesicle-mediated transport to the plasma membrane	2/182	92/13638	0.348187	0.596706	0.504936	KIF13A/RAB31	2
establishment of mitotic spindle orientation	establishment of mitotic spindle orientation	1/182	32/13638	0.349757	0.596706	0.504936	GPSM2	1
eye photoreceptor cell development	eye photoreceptor cell development	1/182	32/13638	0.349757	0.596706	0.504936	CRB1	1
heart trabecula morphogenesis	heart trabecula morphogenesis	1/182	32/13638	0.349757	0.596706	0.504936	CHD7	1
inner ear receptor cell stereocilium organization	inner ear receptor cell stereocilium organization	1/182	32/13638	0.349757	0.596706	0.504936	PCDH15	1
long-term memory	long-term memory	1/182	32/13638	0.349757	0.596706	0.504936	SGK1	1
negative regulation of potassium ion transport	negative regulation of potassium ion transport	1/182	32/13638	0.349757	0.596706	0.504936	NOS1	1
neuromuscular synaptic transmission	neuromuscular synaptic transmission	1/182	32/13638	0.349757	0.596706	0.504936	FCHSD2	1
protein palmitoylation	protein palmitoylation	1/182	32/13638	0.349757	0.596706	0.504936	ZDHHC14	1
regulation of amino acid transport	regulation of amino acid transport	1/182	32/13638	0.349757	0.596706	0.504936	GRM7	1
regulation of glial cell proliferation	regulation of glial cell proliferation	1/182	32/13638	0.349757	0.596706	0.504936	PTN	1
regulation of response to reactive oxygen species	regulation of response to reactive oxygen species	1/182	32/13638	0.349757	0.596706	0.504936	LRRK2	1
regulation of smooth muscle cell differentiation	regulation of smooth muscle cell differentiation	1/182	32/13638	0.349757	0.596706	0.504936	ZEB1	1
regulation of stem cell population maintenance	regulation of stem cell population maintenance	1/182	32/13638	0.349757	0.596706	0.504936	PTN	1
maintenance of cell number	maintenance of cell number	3/182	158/13638	0.353011	0.601368	0.508881	ZHX2/PTN/PRRX1	3
negative regulation of binding	negative regulation of binding	3/182	158/13638	0.353011	0.601368	0.508881	DISC1/ZNF462/LRRK2	3
regulation of regulated secretory pathway	regulation of regulated secretory pathway	3/182	159/13638	0.356658	0.603522	0.510704	NLGN1/CASK/LRRK2	3
mesonephros development	mesonephros development	2/182	94/13638	0.357861	0.603522	0.510704	KIF26B/FGFR1	2
negative regulation of blood vessel morphogenesis	negative regulation of blood vessel morphogenesis	2/182	94/13638	0.357861	0.603522	0.510704	EPN2/PTN	2
regulation of anion transport	regulation of anion transport	2/182	94/13638	0.357861	0.603522	0.510704	FGFR1/GRM7	2
regulation of pH	regulation of pH	2/182	94/13638	0.357861	0.603522	0.510704	SLC9A9/LRRK2	2
sensory perception of pain	sensory perception of pain	2/182	94/13638	0.357861	0.603522	0.510704	KCND2/FYN	2
acrosome reaction	acrosome reaction	1/182	33/13638	0.358455	0.603522	0.510704	ABHD2	1
cellular response to cadmium ion	cellular response to cadmium ion	1/182	33/13638	0.358455	0.603522	0.510704	EGFR	1
erythrocyte development	erythrocyte development	1/182	33/13638	0.358455	0.603522	0.510704	SOX6	1
interleukin-4 production	interleukin-4 production	1/182	33/13638	0.358455	0.603522	0.510704	IL1RAP	1
mammary gland duct morphogenesis	mammary gland duct morphogenesis	1/182	33/13638	0.358455	0.603522	0.510704	NTN1	1
nuclear-transcribed mRNA poly(A) tail shortening	nuclear-transcribed mRNA poly(A) tail shortening	1/182	33/13638	0.358455	0.603522	0.510704	SAMD4A	1
positive regulation of sodium ion transport	positive regulation of sodium ion transport	1/182	33/13638	0.358455	0.603522	0.510704	NOS1	1
regulation of cofactor metabolic process	regulation of cofactor metabolic process	1/182	33/13638	0.358455	0.603522	0.510704	FYN	1
response to fluid shear stress	response to fluid shear stress	1/182	33/13638	0.358455	0.603522	0.510704	MTSS1	1
response to vitamin D	response to vitamin D	1/182	33/13638	0.358455	0.603522	0.510704	PTN	1
cardiac chamber development	cardiac chamber development	3/182	160/13638	0.360302	0.605307	0.512215	COL11A1/CHD7/ZFPM2	3
import into nucleus	import into nucleus	3/182	160/13638	0.360302	0.605307	0.512215	FERMT1/APOD/LRRK2	3
positive regulation of endopeptidase activity	positive regulation of endopeptidase activity	3/182	160/13638	0.360302	0.605307	0.512215	HIP1/HIP1R/FYN	3
negative regulation of protein binding	negative regulation of protein binding	2/182	95/13638	0.362679	0.608858	0.51522	DISC1/LRRK2	2
negative regulation of catabolic process	negative regulation of catabolic process	5/182	297/13638	0.363862	0.609833	0.516045	OPHN1/FHIT/FYN/EGFR/LRRK2	5
regulation of vasculature development	regulation of vasculature development	5/182	297/13638	0.363862	0.609833	0.516045	SEMA5A/EPN2/PRKCA/PTN/GPNMB	5
cell cycle arrest	cell cycle arrest	4/182	229/13638	0.365475	0.609833	0.516045	KAT2B/BRINP3/APBB2/TCF7L2	4
acylglycerol catabolic process	acylglycerol catabolic process	1/182	34/13638	0.367038	0.609833	0.516045	ABHD2	1
cellular response to estradiol stimulus	cellular response to estradiol stimulus	1/182	34/13638	0.367038	0.609833	0.516045	EGFR	1
embryonic eye morphogenesis	embryonic eye morphogenesis	1/182	34/13638	0.367038	0.609833	0.516045	ZEB1	1
multicellular organism aging	multicellular organism aging	1/182	34/13638	0.367038	0.609833	0.516045	LRRK2	1
negative regulation of animal organ morphogenesis	negative regulation of animal organ morphogenesis	1/182	34/13638	0.367038	0.609833	0.516045	NFIB	1
negative regulation of macroautophagy	negative regulation of macroautophagy	1/182	34/13638	0.367038	0.609833	0.516045	LRRK2	1
neuronal action potential	neuronal action potential	1/182	34/13638	0.367038	0.609833	0.516045	KCND2	1
neutral lipid catabolic process	neutral lipid catabolic process	1/182	34/13638	0.367038	0.609833	0.516045	ABHD2	1
pigment cell differentiation	pigment cell differentiation	1/182	34/13638	0.367038	0.609833	0.516045	LRMDA	1
regulation of cardiac muscle cell differentiation	regulation of cardiac muscle cell differentiation	1/182	34/13638	0.367038	0.609833	0.516045	SOX6	1
regulation of gastrulation	regulation of gastrulation	1/182	34/13638	0.367038	0.609833	0.516045	FGFR1	1
dicarboxylic acid transport	dicarboxylic acid transport	2/182	96/13638	0.367484	0.609833	0.516045	GRM7/SLC1A1	2
endothelial cell differentiation	endothelial cell differentiation	2/182	96/13638	0.367484	0.609833	0.516045	ZEB1/PTN	2
nucleoside triphosphate metabolic process	nucleoside triphosphate metabolic process	2/182	97/13638	0.372275	0.614754	0.520209	PID1/LRRK2	2
negative regulation of protein transport	negative regulation of protein transport	3/182	164/13638	0.374847	0.614754	0.520209	FERMT1/APOD/LRRK2	3
regulation of apoptotic signaling pathway	regulation of apoptotic signaling pathway	6/182	371/13638	0.375221	0.614754	0.520209	HIP1R/FGFR1/WWOX/FYN/LRRK2/TCF7L2	6
response to oxygen levels	response to oxygen levels	6/182	371/13638	0.375221	0.614754	0.520209	KCND2/HIF3A/ITPR2/RORA/PTN/NOS1	6
activated T cell proliferation	activated T cell proliferation	1/182	35/13638	0.375506	0.614754	0.520209	FYN	1
blood vessel remodeling	blood vessel remodeling	1/182	35/13638	0.375506	0.614754	0.520209	CHD7	1
cellular response to interleukin-6	cellular response to interleukin-6	1/182	35/13638	0.375506	0.614754	0.520209	PID1	1
lung epithelium development	lung epithelium development	1/182	35/13638	0.375506	0.614754	0.520209	NFIB	1
maternal placenta development	maternal placenta development	1/182	35/13638	0.375506	0.614754	0.520209	PTN	1
myotube cell development	myotube cell development	1/182	35/13638	0.375506	0.614754	0.520209	DNER	1
negative regulation of JNK cascade	negative regulation of JNK cascade	1/182	35/13638	0.375506	0.614754	0.520209	TAOK3	1
photoreceptor cell maintenance	photoreceptor cell maintenance	1/182	35/13638	0.375506	0.614754	0.520209	PCDH15	1
positive regulation of cell junction assembly	positive regulation of cell junction assembly	1/182	35/13638	0.375506	0.614754	0.520209	PTPRJ	1
positive regulation of glucose metabolic process	positive regulation of glucose metabolic process	1/182	35/13638	0.375506	0.614754	0.520209	KAT2B	1
positive regulation of lipid kinase activity	positive regulation of lipid kinase activity	1/182	35/13638	0.375506	0.614754	0.520209	PDGFRA	1
protein ADP-ribosylation	protein ADP-ribosylation	1/182	35/13638	0.375506	0.614754	0.520209	KAT2B	1
regulation of mitotic spindle organization	regulation of mitotic spindle organization	1/182	35/13638	0.375506	0.614754	0.520209	GPSM2	1
regulation of vascular permeability	regulation of vascular permeability	1/182	35/13638	0.375506	0.614754	0.520209	PTPRJ	1
response to exogenous dsRNA	response to exogenous dsRNA	1/182	35/13638	0.375506	0.614754	0.520209	RFTN2	1
regulation of inflammatory response	regulation of inflammatory response	5/182	302/13638	0.377131	0.616978	0.522091	RORA/CALCRL/APOD/EGFR/LRRK2	5
lipid modification	lipid modification	4/182	234/13638	0.380636	0.621387	0.525821	DGKG/PLPPR1/PLPP4/APOD	4
nephron epithelium development	nephron epithelium development	2/182	99/13638	0.381812	0.621387	0.525821	KIF26B/MTSS1	2
nucleoside metabolic process	nucleoside metabolic process	2/182	99/13638	0.381812	0.621387	0.525821	CASK/LRRK2	2
post-Golgi vesicle-mediated transport	post-Golgi vesicle-mediated transport	2/182	99/13638	0.381812	0.621387	0.525821	KIF13A/RAB31	2
actin filament polymerization	actin filament polymerization	3/182	166/13638	0.382097	0.621387	0.525821	KANK1/HIP1R/FCHSD2	3
gastrulation	gastrulation	3/182	166/13638	0.382097	0.621387	0.525821	COL11A1/ITGA8/FGFR1	3
striated muscle contraction	striated muscle contraction	3/182	166/13638	0.382097	0.621387	0.525821	PDE4B/SGCD/NOS1	3
negative regulation of mitotic cell cycle	negative regulation of mitotic cell cycle	5/182	304/13638	0.382439	0.621387	0.525821	BRINP3/GPNMB/FBXL7/TAOK3/EGFR	5
establishment of mitotic spindle localization	establishment of mitotic spindle localization	1/182	36/13638	0.383861	0.621387	0.525821	GPSM2	1
mitochondrial fission	mitochondrial fission	1/182	36/13638	0.383861	0.621387	0.525821	LRRK2	1
positive regulation of heart contraction	positive regulation of heart contraction	1/182	36/13638	0.383861	0.621387	0.525821	SLC1A1	1
protein localization to lysosome	protein localization to lysosome	1/182	36/13638	0.383861	0.621387	0.525821	CACNG4	1
purine nucleoside monophosphate metabolic process	purine nucleoside monophosphate metabolic process	1/182	36/13638	0.383861	0.621387	0.525821	CASK	1
regulation of protein targeting to membrane	regulation of protein targeting to membrane	1/182	36/13638	0.383861	0.621387	0.525821	FYN	1
response to dexamethasone	response to dexamethasone	1/182	36/13638	0.383861	0.621387	0.525821	EGFR	1
protein stabilization	protein stabilization	3/182	167/13638	0.385715	0.623515	0.527622	HIP1/HIP1R/C10orf90	3
regulation of cell projection assembly	regulation of cell projection assembly	3/182	167/13638	0.385715	0.623515	0.527622	NLGN1/KANK1/NRXN1	3
cellular monovalent inorganic cation homeostasis	cellular monovalent inorganic cation homeostasis	2/182	101/13638	0.391288	0.625527	0.529325	SLC9A9/LRRK2	2
columnar/cuboidal epithelial cell differentiation	columnar/cuboidal epithelial cell differentiation	2/182	101/13638	0.391288	0.625527	0.529325	PCDH15/FGFR1	2
positive regulation of chromatin organization	positive regulation of chromatin organization	2/182	101/13638	0.391288	0.625527	0.529325	NOS1/LRRK2	2
amino sugar metabolic process	amino sugar metabolic process	1/182	37/13638	0.392105	0.625527	0.529325	CSGALNACT1	1
cholesterol efflux	cholesterol efflux	1/182	37/13638	0.392105	0.625527	0.529325	LRP1	1
establishment of spindle orientation	establishment of spindle orientation	1/182	37/13638	0.392105	0.625527	0.529325	GPSM2	1
histone phosphorylation	histone phosphorylation	1/182	37/13638	0.392105	0.625527	0.529325	PRKCA	1
lung alveolus development	lung alveolus development	1/182	37/13638	0.392105	0.625527	0.529325	TNS3	1
macrophage differentiation	macrophage differentiation	1/182	37/13638	0.392105	0.625527	0.529325	PRKCA	1
neutral amino acid transport	neutral amino acid transport	1/182	37/13638	0.392105	0.625527	0.529325	SLC1A1	1
nucleotide-sugar metabolic process	nucleotide-sugar metabolic process	1/182	37/13638	0.392105	0.625527	0.529325	CSGALNACT1	1
positive regulation of bone mineralization	positive regulation of bone mineralization	1/182	37/13638	0.392105	0.625527	0.529325	PTN	1
regulation of autophagosome assembly	regulation of autophagosome assembly	1/182	37/13638	0.392105	0.625527	0.529325	LRRK2	1
regulation of extracellular matrix organization	regulation of extracellular matrix organization	1/182	37/13638	0.392105	0.625527	0.529325	LRP1	1
regulation of hormone metabolic process	regulation of hormone metabolic process	1/182	37/13638	0.392105	0.625527	0.529325	TCF7L2	1
regulation of p38MAPK cascade	regulation of p38MAPK cascade	1/182	37/13638	0.392105	0.625527	0.529325	PHLPP1	1
response to interleukin-6	response to interleukin-6	1/182	37/13638	0.392105	0.625527	0.529325	PID1	1
Schwann cell differentiation	Schwann cell differentiation	1/182	37/13638	0.392105	0.625527	0.529325	PARD3	1
Wnt signaling pathway, calcium modulating pathway	Wnt signaling pathway, calcium modulating pathway	1/182	37/13638	0.392105	0.625527	0.529325	TCF7L2	1
regulation of JNK cascade	regulation of JNK cascade	3/182	169/13638	0.392937	0.625989	0.529716	PHLPP1/TAOK3/EGFR	3
regulation of mitochondrion organization	regulation of mitochondrion organization	3/182	169/13638	0.392937	0.625989	0.529716	PID1/HIP1R/LRRK2	3
negative regulation of protein phosphorylation	negative regulation of protein phosphorylation	6/182	379/13638	0.394342	0.627795	0.531245	KAT2B/PARD3/PID1/TAOK3/PTPRJ/LRRK2	6
DNA duplex unwinding	DNA duplex unwinding	2/182	102/13638	0.396002	0.630003	0.533113	CHD7/NAV2	2
autonomic nervous system development	autonomic nervous system development	1/182	38/13638	0.40024	0.63239	0.535132	NAV2	1
embryonic camera-type eye development	embryonic camera-type eye development	1/182	38/13638	0.40024	0.63239	0.535132	ZEB1	1
positive regulation of neurotransmitter transport	positive regulation of neurotransmitter transport	1/182	38/13638	0.40024	0.63239	0.535132	NLGN1	1
regulation of actin cytoskeleton reorganization	regulation of actin cytoskeleton reorganization	1/182	38/13638	0.40024	0.63239	0.535132	PDGFRA	1
regulation of cardiac muscle cell contraction	regulation of cardiac muscle cell contraction	1/182	38/13638	0.40024	0.63239	0.535132	PDE4B	1
regulation of protein export from nucleus	regulation of protein export from nucleus	1/182	38/13638	0.40024	0.63239	0.535132	TCF7L2	1
regulation of spindle organization	regulation of spindle organization	1/182	38/13638	0.40024	0.63239	0.535132	GPSM2	1
regulation of T cell migration	regulation of T cell migration	1/182	38/13638	0.40024	0.63239	0.535132	APOD	1
sarcoplasmic reticulum calcium ion transport	sarcoplasmic reticulum calcium ion transport	1/182	38/13638	0.40024	0.63239	0.535132	CHD7	1
serine family amino acid metabolic process	serine family amino acid metabolic process	1/182	38/13638	0.40024	0.63239	0.535132	SERINC5	1
mesenchyme development	mesenchyme development	4/182	242/13638	0.404812	0.639177	0.540876	ERBB4/ZFPM2/FGFR1/TCF7L2	4
cardiac septum development	cardiac septum development	2/182	104/13638	0.40538	0.639636	0.541264	CHD7/ZFPM2	2
fatty-acyl-CoA metabolic process	fatty-acyl-CoA metabolic process	1/182	39/13638	0.408266	0.641561	0.542893	SCD5	1
positive regulation of protein acetylation	positive regulation of protein acetylation	1/182	39/13638	0.408266	0.641561	0.542893	NOS1	1
positive regulation of stem cell proliferation	positive regulation of stem cell proliferation	1/182	39/13638	0.408266	0.641561	0.542893	DISC1	1
regulation of cholesterol transport	regulation of cholesterol transport	1/182	39/13638	0.408266	0.641561	0.542893	LRP1	1
regulation of glycoprotein biosynthetic process	regulation of glycoprotein biosynthetic process	1/182	39/13638	0.408266	0.641561	0.542893	TCF7L2	1
regulation of T cell receptor signaling pathway	regulation of T cell receptor signaling pathway	1/182	39/13638	0.408266	0.641561	0.542893	PTPRJ	1
antibiotic metabolic process	antibiotic metabolic process	2/182	105/13638	0.410042	0.64304	0.544145	FYN/EGFR	2
negative regulation of vasculature development	negative regulation of vasculature development	2/182	105/13638	0.410042	0.64304	0.544145	EPN2/PTN	2
regulation of DNA replication	regulation of DNA replication	2/182	105/13638	0.410042	0.64304	0.544145	FGFR1/EGFR	2
blood vessel endothelial cell migration	blood vessel endothelial cell migration	2/182	106/13638	0.414687	0.647399	0.547833	PRKCA/FGFR1	2
bone mineralization	bone mineralization	2/182	106/13638	0.414687	0.647399	0.547833	PTN/GPNMB	2
bone morphogenesis	bone morphogenesis	2/182	106/13638	0.414687	0.647399	0.547833	MMP16/CSGALNACT1	2
response to alkaloid	response to alkaloid	2/182	106/13638	0.414687	0.647399	0.547833	ADGRL3/CACNG4	2
negative regulation of leukocyte migration	negative regulation of leukocyte migration	1/182	40/13638	0.416185	0.647399	0.547833	APOD	1
purine nucleotide catabolic process	purine nucleotide catabolic process	1/182	40/13638	0.416185	0.647399	0.547833	PDE4B	1
regulation of endocrine process	regulation of endocrine process	1/182	40/13638	0.416185	0.647399	0.547833	FGFR1	1
regulation of lamellipodium organization	regulation of lamellipodium organization	1/182	40/13638	0.416185	0.647399	0.547833	KANK1	1
regulation of neuron migration	regulation of neuron migration	1/182	40/13638	0.416185	0.647399	0.547833	ERBB4	1
regulation of peptidyl-threonine phosphorylation	regulation of peptidyl-threonine phosphorylation	1/182	40/13638	0.416185	0.647399	0.547833	PARD3	1
regulation of sterol transport	regulation of sterol transport	1/182	40/13638	0.416185	0.647399	0.547833	LRP1	1
ventricular septum morphogenesis	ventricular septum morphogenesis	1/182	40/13638	0.416185	0.647399	0.547833	ZFPM2	1
activation of protein kinase activity	activation of protein kinase activity	5/182	317/13638	0.416868	0.648025	0.548363	ALK/MAP3K1/TAOK3/EGFR/LRRK2	5
purine nucleotide biosynthetic process	purine nucleotide biosynthetic process	3/182	176/13638	0.418033	0.649399	0.549526	SCD5/PID1/NOS1	3
regulation of glucose metabolic process	regulation of glucose metabolic process	2/182	107/13638	0.419314	0.650814	0.550723	KAT2B/RORA	2
cellular response to external stimulus	cellular response to external stimulus	5/182	318/13638	0.419507	0.650814	0.550723	PTN/MAP3K1/FYN/EGFR/LRRK2	5
response to glucose	response to glucose	3/182	177/13638	0.421592	0.653394	0.552906	ZBTB20/LRP1/TCF7L2	3
reproductive structure development	reproductive structure development	6/182	391/13638	0.422988	0.653394	0.552906	CHD7/ZFPM2/PTN/HTRA1/PDGFRA/EGFR	6
membrane protein ectodomain proteolysis	membrane protein ectodomain proteolysis	1/182	41/13638	0.423999	0.653394	0.552906	SH3D19	1
microglial cell activation	microglial cell activation	1/182	41/13638	0.423999	0.653394	0.552906	LRRK2	1
mitochondrion localization	mitochondrion localization	1/182	41/13638	0.423999	0.653394	0.552906	LRRK2	1
negative regulation of Notch signaling pathway	negative regulation of Notch signaling pathway	1/182	41/13638	0.423999	0.653394	0.552906	EGFR	1
phagosome maturation	phagosome maturation	1/182	41/13638	0.423999	0.653394	0.552906	RAB31	1
regulation of endothelial cell apoptotic process	regulation of endothelial cell apoptotic process	1/182	41/13638	0.423999	0.653394	0.552906	SEMA5A	1
sulfur compound transport	sulfur compound transport	1/182	41/13638	0.423999	0.653394	0.552906	SLC1A1	1
translesion synthesis	translesion synthesis	1/182	41/13638	0.423999	0.653394	0.552906	REV3L	1
positive regulation of peptidase activity	positive regulation of peptidase activity	3/182	178/13638	0.425144	0.654286	0.553661	HIP1/HIP1R/FYN	3
regulation of ossification	regulation of ossification	3/182	178/13638	0.425144	0.654286	0.553661	SMOC1/PTN/LRP4	3
regulation of ATP metabolic process	regulation of ATP metabolic process	2/182	109/13638	0.428512	0.657086	0.556031	ZBTB20/PID1	2
sprouting angiogenesis	sprouting angiogenesis	2/182	109/13638	0.428512	0.657086	0.556031	SEMA5A/EPN2	2
reproductive system development	reproductive system development	6/182	394/13638	0.430127	0.657086	0.556031	CHD7/ZFPM2/PTN/HTRA1/PDGFRA/EGFR	6
cell differentiation in spinal cord	cell differentiation in spinal cord	1/182	42/13638	0.431709	0.657086	0.556031	MDGA2	1
endodermal cell differentiation	endodermal cell differentiation	1/182	42/13638	0.431709	0.657086	0.556031	COL11A1	1
interleukin-6 secretion	interleukin-6 secretion	1/182	42/13638	0.431709	0.657086	0.556031	IL1RAP	1
lactation	lactation	1/182	42/13638	0.431709	0.657086	0.556031	ERBB4	1
microtubule depolymerization	microtubule depolymerization	1/182	42/13638	0.431709	0.657086	0.556031	NCKAP5	1
ovulation cycle process	ovulation cycle process	1/182	42/13638	0.431709	0.657086	0.556031	PDGFRA	1
regulation of long-term synaptic potentiation	regulation of long-term synaptic potentiation	1/182	42/13638	0.431709	0.657086	0.556031	PTN	1
regulation of membrane depolarization	regulation of membrane depolarization	1/182	42/13638	0.431709	0.657086	0.556031	LRRK2	1
regulation of nitric-oxide synthase activity	regulation of nitric-oxide synthase activity	1/182	42/13638	0.431709	0.657086	0.556031	EGFR	1
regulation of protein deacetylation	regulation of protein deacetylation	1/182	42/13638	0.431709	0.657086	0.556031	LRRK2	1
regulation of protein targeting to mitochondrion	regulation of protein targeting to mitochondrion	1/182	42/13638	0.431709	0.657086	0.556031	LRRK2	1
response to dsRNA	response to dsRNA	1/182	42/13638	0.431709	0.657086	0.556031	RFTN2	1
response to electrical stimulus	response to electrical stimulus	1/182	42/13638	0.431709	0.657086	0.556031	DISC1	1
protein maturation	protein maturation	4/182	251/13638	0.4318	0.657086	0.556031	KAT2B/MMP16/LDLRAD3/LRRK2	4
establishment of organelle localization	establishment of organelle localization	6/182	396/13638	0.43488	0.658975	0.557629	PARD3/KIF13A/NLGN1/NTN1/GPSM2/LRRK2	6
cellular response to drug	cellular response to drug	6/182	397/13638	0.437254	0.658975	0.557629	PDE4B/ALK/ITPR2/FYN/EGFR/LRRK2	6
acylglycerol metabolic process	acylglycerol metabolic process	2/182	111/13638	0.437634	0.658975	0.557629	DGKG/ABHD2	2
apoptotic mitochondrial changes	apoptotic mitochondrial changes	2/182	111/13638	0.437634	0.658975	0.557629	ERBB4/HIP1R	2
DNA geometric change	DNA geometric change	2/182	111/13638	0.437634	0.658975	0.557629	CHD7/NAV2	2
regulation of protein complex disassembly	regulation of protein complex disassembly	2/182	111/13638	0.437634	0.658975	0.557629	SEMA5A/PLEKHH2	2
response to hexose	response to hexose	3/182	182/13638	0.439276	0.658975	0.557629	ZBTB20/LRP1/TCF7L2	3
response to ketone	response to ketone	3/182	182/13638	0.439276	0.658975	0.557629	PTN/ABHD2/EGFR	3
apoptotic cell clearance	apoptotic cell clearance	1/182	43/13638	0.439316	0.658975	0.557629	LRP1	1
ATP biosynthetic process	ATP biosynthetic process	1/182	43/13638	0.439316	0.658975	0.557629	PID1	1
collagen catabolic process	collagen catabolic process	1/182	43/13638	0.439316	0.658975	0.557629	MMP16	1
endocrine hormone secretion	endocrine hormone secretion	1/182	43/13638	0.439316	0.658975	0.557629	FGFR1	1
fat-soluble vitamin metabolic process	fat-soluble vitamin metabolic process	1/182	43/13638	0.439316	0.658975	0.557629	FGFR1	1
multi-organism cellular process	multi-organism cellular process	1/182	43/13638	0.439316	0.658975	0.557629	FCHSD2	1
negative chemotaxis	negative chemotaxis	1/182	43/13638	0.439316	0.658975	0.557629	NTN1	1
p38MAPK cascade	p38MAPK cascade	1/182	43/13638	0.439316	0.658975	0.557629	PHLPP1	1
phospholipid translocation	phospholipid translocation	1/182	43/13638	0.439316	0.658975	0.557629	ATP10B	1
photoreceptor cell development	photoreceptor cell development	1/182	43/13638	0.439316	0.658975	0.557629	CRB1	1
regulation of actin filament-based movement	regulation of actin filament-based movement	1/182	43/13638	0.439316	0.658975	0.557629	PDE4B	1
regulation of gluconeogenesis	regulation of gluconeogenesis	1/182	43/13638	0.439316	0.658975	0.557629	KAT2B	1
regulation of glycoprotein metabolic process	regulation of glycoprotein metabolic process	1/182	43/13638	0.439316	0.658975	0.557629	TCF7L2	1
regulation of vacuole organization	regulation of vacuole organization	1/182	43/13638	0.439316	0.658975	0.557629	LRRK2	1
digestion	digestion	2/182	112/13638	0.442165	0.66153	0.559791	HIP1R/SGK1	2
endothelium development	endothelium development	2/182	112/13638	0.442165	0.66153	0.559791	ZEB1/PTN	2
neutral lipid metabolic process	neutral lipid metabolic process	2/182	112/13638	0.442165	0.66153	0.559791	DGKG/ABHD2	2
renal system process	renal system process	2/182	112/13638	0.442165	0.66153	0.559791	SULF2/SGK1	2
response to interleukin-1	response to interleukin-1	3/182	183/13638	0.442788	0.662033	0.560217	PRKCA/RORA/IL1RAP	3
regulation of supramolecular fiber organization	regulation of supramolecular fiber organization	5/182	327/13638	0.44316	0.662161	0.560324	SEMA5A/KANK1/HIP1R/PLEKHH2/FCHSD2	5
response to peptide hormone	response to peptide hormone	6/182	401/13638	0.446733	0.665051	0.562771	KAT2B/RAB31/KANK1/PID1/PTPRE/FYN	6
negative regulation of cold-induced thermogenesis	negative regulation of cold-induced thermogenesis	1/182	44/13638	0.446822	0.665051	0.562771	NOVA1	1
positive regulation of biomineralization	positive regulation of biomineralization	1/182	44/13638	0.446822	0.665051	0.562771	PTN	1
pri-miRNA transcription by RNA polymerase II	pri-miRNA transcription by RNA polymerase II	1/182	44/13638	0.446822	0.665051	0.562771	NFIB	1
regulation of lyase activity	regulation of lyase activity	1/182	44/13638	0.446822	0.665051	0.562771	NOS1	1
synaptic transmission, GABAergic	synaptic transmission, GABAergic	1/182	44/13638	0.446822	0.665051	0.562771	NLGN1	1
protein localization to nucleus	protein localization to nucleus	4/182	257/13638	0.449615	0.668604	0.565777	FERMT1/FYN/APOD/LRRK2	4
establishment of vesicle localization	establishment of vesicle localization	3/182	185/13638	0.449788	0.668604	0.565777	KIF13A/NLGN1/LRRK2	3
B cell differentiation	B cell differentiation	2/182	114/13638	0.451168	0.670223	0.567147	DOCK10/PTPRJ	2
T cell receptor signaling pathway	T cell receptor signaling pathway	3/182	186/13638	0.453275	0.671746	0.568436	PDE4B/FYN/PTPRJ	3
cellular pigmentation	cellular pigmentation	1/182	45/13638	0.454229	0.671746	0.568436	KIF13A	1
developmental pigmentation	developmental pigmentation	1/182	45/13638	0.454229	0.671746	0.568436	LRMDA	1
establishment of protein localization to vacuole	establishment of protein localization to vacuole	1/182	45/13638	0.454229	0.671746	0.568436	CACNG4	1
establishment of spindle localization	establishment of spindle localization	1/182	45/13638	0.454229	0.671746	0.568436	GPSM2	1
positive regulation of interleukin-8 production	positive regulation of interleukin-8 production	1/182	45/13638	0.454229	0.671746	0.568436	AFAP1L2	1
vesicle transport along microtubule	vesicle transport along microtubule	1/182	45/13638	0.454229	0.671746	0.568436	KIF13A	1
regulation of fat cell differentiation	regulation of fat cell differentiation	2/182	115/13638	0.455638	0.6734	0.569835	ZFPM2/RORA	2
response to monosaccharide	response to monosaccharide	3/182	187/13638	0.456753	0.674616	0.570865	ZBTB20/LRP1/TCF7L2	3
actin-mediated cell contraction	actin-mediated cell contraction	2/182	116/13638	0.460088	0.675205	0.571363	PDE4B/SGCD	2
positive regulation of calcium ion transport	positive regulation of calcium ion transport	2/182	116/13638	0.460088	0.675205	0.571363	FGF14/CASK	2
regulation of DNA repair	regulation of DNA repair	2/182	116/13638	0.460088	0.675205	0.571363	EGFR/FIGN	2
positive regulation of transmembrane transport	positive regulation of transmembrane transport	3/182	188/13638	0.460222	0.675205	0.571363	FGF14/CACNG4/NOS1	3
purine-containing compound biosynthetic process	purine-containing compound biosynthetic process	3/182	188/13638	0.460222	0.675205	0.571363	SCD5/PID1/NOS1	3
positive regulation of ion transport	positive regulation of ion transport	4/182	261/13638	0.461396	0.675205	0.571363	FGF14/CACNG4/CASK/NOS1	4
regulation of intracellular transport	regulation of intracellular transport	5/182	334/13638	0.461403	0.675205	0.571363	FERMT1/FYN/APOD/LRRK2/TCF7L2	5
coronary vasculature development	coronary vasculature development	1/182	46/13638	0.461536	0.675205	0.571363	SGCD	1
dsRNA processing	dsRNA processing	1/182	46/13638	0.461536	0.675205	0.571363	EGFR	1
endothelial cell apoptotic process	endothelial cell apoptotic process	1/182	46/13638	0.461536	0.675205	0.571363	SEMA5A	1
lipid translocation	lipid translocation	1/182	46/13638	0.461536	0.675205	0.571363	ATP10B	1
mammary gland morphogenesis	mammary gland morphogenesis	1/182	46/13638	0.461536	0.675205	0.571363	NTN1	1
negative regulation of mitochondrion organization	negative regulation of mitochondrion organization	1/182	46/13638	0.461536	0.675205	0.571363	LRRK2	1
regulation of cell adhesion mediated by integrin	regulation of cell adhesion mediated by integrin	1/182	46/13638	0.461536	0.675205	0.571363	FERMT1	1
regulation of protein autophosphorylation	regulation of protein autophosphorylation	1/182	46/13638	0.461536	0.675205	0.571363	GPNMB	1
protein import	protein import	3/182	189/13638	0.463681	0.677485	0.573292	FERMT1/APOD/LRRK2	3
regulation of carbohydrate metabolic process	regulation of carbohydrate metabolic process	3/182	189/13638	0.463681	0.677485	0.573292	ZBTB20/KAT2B/RORA	3
glucose metabolic process	glucose metabolic process	3/182	190/13638	0.467131	0.681437	0.576637	KAT2B/RORA/APOD	3
protein processing	protein processing	3/182	190/13638	0.467131	0.681437	0.576637	MMP16/LDLRAD3/LRRK2	3
endoderm formation	endoderm formation	1/182	47/13638	0.468746	0.681437	0.576637	COL11A1	1
purine-containing compound catabolic process	purine-containing compound catabolic process	1/182	47/13638	0.468746	0.681437	0.576637	PDE4B	1
regulation of interferon-beta production	regulation of interferon-beta production	1/182	47/13638	0.468746	0.681437	0.576637	ZBTB20	1
trabecula morphogenesis	trabecula morphogenesis	1/182	47/13638	0.468746	0.681437	0.576637	CHD7	1
unsaturated fatty acid biosynthetic process	unsaturated fatty acid biosynthetic process	1/182	47/13638	0.468746	0.681437	0.576637	SCD5	1
visual learning	visual learning	1/182	47/13638	0.468746	0.681437	0.576637	TANC1	1
centrosome cycle	centrosome cycle	2/182	119/13638	0.473309	0.687638	0.581884	KAT2B/C10orf90	2
cortical cytoskeleton organization	cortical cytoskeleton organization	1/182	48/13638	0.47586	0.688745	0.582821	NLGN1	1
lung morphogenesis	lung morphogenesis	1/182	48/13638	0.47586	0.688745	0.582821	NFIB	1
negative regulation of blood coagulation	negative regulation of blood coagulation	1/182	48/13638	0.47586	0.688745	0.582821	PDGFRA	1
negative regulation of BMP signaling pathway	negative regulation of BMP signaling pathway	1/182	48/13638	0.47586	0.688745	0.582821	HTRA1	1
negative regulation of muscle organ development	negative regulation of muscle organ development	1/182	48/13638	0.47586	0.688745	0.582821	SOX6	1
ribonucleoside monophosphate metabolic process	ribonucleoside monophosphate metabolic process	1/182	48/13638	0.47586	0.688745	0.582821	CASK	1
protein targeting	protein targeting	6/182	414/13638	0.477295	0.690072	0.583943	PARD3/NLGN1/ZDHHC14/FYN/RAB3IP/LRRK2	6
mesenchymal cell differentiation	mesenchymal cell differentiation	3/182	193/13638	0.477422	0.690072	0.583943	ERBB4/FGFR1/TCF7L2	3
cellular response to glucose stimulus	cellular response to glucose stimulus	2/182	120/13638	0.477673	0.690072	0.583943	ZBTB20/LRP1	2
cellular response to oxidative stress	cellular response to oxidative stress	4/182	267/13638	0.478904	0.690986	0.584717	PDGFRA/FYN/EGFR/LRRK2	4
response to xenobiotic stimulus	response to xenobiotic stimulus	4/182	267/13638	0.478904	0.690986	0.584717	RORA/ADGRL3/CACNG4/EGFR	4
negative regulation of phosphorylation	negative regulation of phosphorylation	6/182	415/13638	0.479627	0.691539	0.585185	KAT2B/PARD3/PID1/TAOK3/PTPRJ/LRRK2	6
regulation of protein stability	regulation of protein stability	4/182	268/13638	0.481802	0.691539	0.585185	HIP1/HIP1R/C10orf90/LRRK2	4
cell-cell junction assembly	cell-cell junction assembly	2/182	121/13638	0.482015	0.691539	0.585185	PARD3/PRKCA	2
glycosyl compound metabolic process	glycosyl compound metabolic process	2/182	121/13638	0.482015	0.691539	0.585185	CASK/LRRK2	2
DNA synthesis involved in DNA repair	DNA synthesis involved in DNA repair	1/182	49/13638	0.48288	0.691539	0.585185	REV3L	1
endosome to lysosome transport	endosome to lysosome transport	1/182	49/13638	0.48288	0.691539	0.585185	KIF13A	1
glial cell proliferation	glial cell proliferation	1/182	49/13638	0.48288	0.691539	0.585185	PTN	1
interferon-beta production	interferon-beta production	1/182	49/13638	0.48288	0.691539	0.585185	ZBTB20	1
negative regulation of hemostasis	negative regulation of hemostasis	1/182	49/13638	0.48288	0.691539	0.585185	PDGFRA	1
negative regulation of muscle tissue development	negative regulation of muscle tissue development	1/182	49/13638	0.48288	0.691539	0.585185	SOX6	1
neural crest cell migration	neural crest cell migration	1/182	49/13638	0.48288	0.691539	0.585185	ERBB4	1
regulation of DNA-dependent DNA replication	regulation of DNA-dependent DNA replication	1/182	49/13638	0.48288	0.691539	0.585185	FGFR1	1
cellular response to hexose stimulus	cellular response to hexose stimulus	2/182	122/13638	0.486335	0.695195	0.588278	ZBTB20/LRP1	2
establishment of planar polarity	establishment of planar polarity	2/182	122/13638	0.486335	0.695195	0.588278	ASTN2/GPC6	2
establishment of tissue polarity	establishment of tissue polarity	2/182	122/13638	0.486335	0.695195	0.588278	ASTN2/GPC6	2
skin development	skin development	4/182	270/13638	0.487578	0.696169	0.589102	FERMT1/APCDD1/LRP4/EGFR	4
regulation of hemopoiesis	regulation of hemopoiesis	6/182	419/13638	0.488927	0.696169	0.589102	KAT2B/PRKCA/ZEB1/PTN/TCF12/TOX	6
cochlea development	cochlea development	1/182	50/13638	0.489806	0.696169	0.589102	ZEB1	1
histone H3-K9 modification	histone H3-K9 modification	1/182	50/13638	0.489806	0.696169	0.589102	KAT2B	1
L-alpha-amino acid transmembrane transport	L-alpha-amino acid transmembrane transport	1/182	50/13638	0.489806	0.696169	0.589102	SLC1A1	1
positive regulation of wound healing	positive regulation of wound healing	1/182	50/13638	0.489806	0.696169	0.589102	KANK1	1
protein localization to microtubule cytoskeleton	protein localization to microtubule cytoskeleton	1/182	50/13638	0.489806	0.696169	0.589102	DISC1	1
regulation of glucose import	regulation of glucose import	1/182	50/13638	0.489806	0.696169	0.589102	PID1	1
spindle localization	spindle localization	1/182	50/13638	0.489806	0.696169	0.589102	GPSM2	1
cellular response to ammonium ion	cellular response to ammonium ion	2/182	123/13638	0.490633	0.696169	0.589102	ALK/LRRK2	2
cellular response to monosaccharide stimulus	cellular response to monosaccharide stimulus	2/182	123/13638	0.490633	0.696169	0.589102	ZBTB20/LRP1	2
positive regulation of inflammatory response	positive regulation of inflammatory response	2/182	123/13638	0.490633	0.696169	0.589102	EGFR/LRRK2	2
JNK cascade	JNK cascade	3/182	198/13638	0.494366	0.697832	0.59051	PHLPP1/TAOK3/EGFR	3
cilium assembly	cilium assembly	5/182	347/13638	0.494806	0.697832	0.59051	PCDH15/DISC1/SPATA6/ASAP1/RAB3IP	5
response to metal ion	response to metal ion	5/182	347/13638	0.494806	0.697832	0.59051	PCDH15/NLGN1/NRXN1/EGFR/LRRK2	5
response to ethanol	response to ethanol	2/182	124/13638	0.494908	0.697832	0.59051	ITPR2/FYN	2
acyl-CoA biosynthetic process	acyl-CoA biosynthetic process	1/182	51/13638	0.496639	0.697832	0.59051	SCD5	1
cellular response to glucocorticoid stimulus	cellular response to glucocorticoid stimulus	1/182	51/13638	0.496639	0.697832	0.59051	EGFR	1
inositol phosphate-mediated signaling	inositol phosphate-mediated signaling	1/182	51/13638	0.496639	0.697832	0.59051	ITPR2	1
mesenchyme morphogenesis	mesenchyme morphogenesis	1/182	51/13638	0.496639	0.697832	0.59051	FGFR1	1
negative regulation of DNA binding	negative regulation of DNA binding	1/182	51/13638	0.496639	0.697832	0.59051	ZNF462	1
nuclear envelope organization	nuclear envelope organization	1/182	51/13638	0.496639	0.697832	0.59051	PRKCA	1
positive regulation of chemokine production	positive regulation of chemokine production	1/182	51/13638	0.496639	0.697832	0.59051	LRP1	1
postreplication repair	postreplication repair	1/182	51/13638	0.496639	0.697832	0.59051	REV3L	1
regulation of histone acetylation	regulation of histone acetylation	1/182	51/13638	0.496639	0.697832	0.59051	NOS1	1
regulation of monooxygenase activity	regulation of monooxygenase activity	1/182	51/13638	0.496639	0.697832	0.59051	EGFR	1
thioester biosynthetic process	thioester biosynthetic process	1/182	51/13638	0.496639	0.697832	0.59051	SCD5	1
visual behavior	visual behavior	1/182	51/13638	0.496639	0.697832	0.59051	TANC1	1
positive regulation of protein polymerization	positive regulation of protein polymerization	2/182	125/13638	0.499161	0.700949	0.593148	HIP1R/FCHSD2	2
cellular response to cAMP	cellular response to cAMP	1/182	52/13638	0.503382	0.703043	0.594919	ITPR2	1
collagen fibril organization	collagen fibril organization	1/182	52/13638	0.503382	0.703043	0.594919	COL11A1	1
mitochondrial outer membrane permeabilization	mitochondrial outer membrane permeabilization	1/182	52/13638	0.503382	0.703043	0.594919	HIP1R	1
negative regulation of coagulation	negative regulation of coagulation	1/182	52/13638	0.503382	0.703043	0.594919	PDGFRA	1
regulation of cardiac muscle hypertrophy	regulation of cardiac muscle hypertrophy	1/182	52/13638	0.503382	0.703043	0.594919	PRKCA	1
regulation of membrane lipid distribution	regulation of membrane lipid distribution	1/182	52/13638	0.503382	0.703043	0.594919	ATP10B	1
T cell costimulation	T cell costimulation	1/182	52/13638	0.503382	0.703043	0.594919	FYN	1
vesicle cytoskeletal trafficking	vesicle cytoskeletal trafficking	1/182	52/13638	0.503382	0.703043	0.594919	KIF13A	1
male gonad development	male gonad development	2/182	126/13638	0.503391	0.703043	0.594919	ZFPM2/PDGFRA	2
tissue homeostasis	tissue homeostasis	3/182	201/13638	0.504403	0.704031	0.595756	PCDH15/PRKCA/EGFR	3
action potential	action potential	2/182	127/13638	0.507597	0.70592	0.597354	KCND2/NRCAM	2
lipid homeostasis	lipid homeostasis	2/182	127/13638	0.507597	0.70592	0.597354	ZBTB20/RORA	2
response to UV	response to UV	2/182	127/13638	0.507597	0.70592	0.597354	PTN/EGFR	2
fat cell differentiation	fat cell differentiation	3/182	202/13638	0.507726	0.70592	0.597354	ZFPM2/RORA/TCF7L2	3
positive regulation of cellular catabolic process	positive regulation of cellular catabolic process	5/182	353/13638	0.509971	0.70592	0.597354	ZBTB20/DISC1/SH3D19/LRP1/LRRK2	5
bicellular tight junction assembly	bicellular tight junction assembly	1/182	53/13638	0.510035	0.70592	0.597354	PARD3	1
cellular response to fatty acid	cellular response to fatty acid	1/182	53/13638	0.510035	0.70592	0.597354	PID1	1
cytoplasmic microtubule organization	cytoplasmic microtubule organization	1/182	53/13638	0.510035	0.70592	0.597354	FIGN	1
endoplasmic reticulum organization	endoplasmic reticulum organization	1/182	53/13638	0.510035	0.70592	0.597354	LRRK2	1
glycerolipid catabolic process	glycerolipid catabolic process	1/182	53/13638	0.510035	0.70592	0.597354	ABHD2	1
lymphocyte costimulation	lymphocyte costimulation	1/182	53/13638	0.510035	0.70592	0.597354	FYN	1
negative regulation of reproductive process	negative regulation of reproductive process	1/182	53/13638	0.510035	0.70592	0.597354	ZFPM2	1
response to nerve growth factor	response to nerve growth factor	1/182	53/13638	0.510035	0.70592	0.597354	PTN	1
T-helper cell differentiation	T-helper cell differentiation	1/182	53/13638	0.510035	0.70592	0.597354	RORA	1
microtubule organizing center organization	microtubule organizing center organization	2/182	128/13638	0.511781	0.707913	0.59904	KAT2B/C10orf90	2
purine nucleoside diphosphate metabolic process	purine nucleoside diphosphate metabolic process	2/182	129/13638	0.515942	0.711594	0.602155	ZBTB20/CASK	2
response to estradiol	response to estradiol	2/182	129/13638	0.515942	0.711594	0.602155	PTN/EGFR	2
animal organ formation	animal organ formation	1/182	54/13638	0.516599	0.711594	0.602155	FGFR1	1
cellular response to corticosteroid stimulus	cellular response to corticosteroid stimulus	1/182	54/13638	0.516599	0.711594	0.602155	EGFR	1
negative regulation of chemotaxis	negative regulation of chemotaxis	1/182	54/13638	0.516599	0.711594	0.602155	SEMA5A	1
regulation of interleukin-2 production	regulation of interleukin-2 production	1/182	54/13638	0.516599	0.711594	0.602155	PDE4B	1
tight junction assembly	tight junction assembly	1/182	54/13638	0.516599	0.711594	0.602155	PARD3	1
cellular response to antibiotic	cellular response to antibiotic	2/182	130/13638	0.520079	0.715108	0.605129	ITPR2/LRRK2	2
negative regulation of protein complex assembly	negative regulation of protein complex assembly	2/182	130/13638	0.520079	0.715108	0.605129	KANK1/HIP1R	2
recombinational repair	recombinational repair	2/182	130/13638	0.520079	0.715108	0.605129	REV3L/FIGN	2
regulation of protein polymerization	regulation of protein polymerization	3/182	206/13638	0.520902	0.715389	0.605367	KANK1/HIP1R/FCHSD2	3
response to nutrient	response to nutrient	3/182	206/13638	0.520902	0.715389	0.605367	PTN/FYN/EGFR	3
lymphocyte homeostasis	lymphocyte homeostasis	1/182	55/13638	0.523075	0.716669	0.60645	DOCK10	1
protein localization to cytoskeleton	protein localization to cytoskeleton	1/182	55/13638	0.523075	0.716669	0.60645	DISC1	1
regulation of lymphocyte migration	regulation of lymphocyte migration	1/182	55/13638	0.523075	0.716669	0.60645	APOD	1
regulation of muscle hypertrophy	regulation of muscle hypertrophy	1/182	55/13638	0.523075	0.716669	0.60645	PRKCA	1
positive regulation of lipid metabolic process	positive regulation of lipid metabolic process	2/182	131/13638	0.524192	0.716924	0.606666	ZBTB20/PDGFRA	2
response to hydrogen peroxide	response to hydrogen peroxide	2/182	131/13638	0.524192	0.716924	0.606666	FYN/LRRK2	2
ribonucleoside diphosphate metabolic process	ribonucleoside diphosphate metabolic process	2/182	131/13638	0.524192	0.716924	0.606666	ZBTB20/CASK	2
cellular protein complex disassembly	cellular protein complex disassembly	3/182	208/13638	0.527419	0.72091	0.610039	SEMA5A/NCKAP5/PLEKHH2	3
embryonic pattern specification	embryonic pattern specification	1/182	56/13638	0.529466	0.722425	0.611321	ERBB4	1
lipopolysaccharide-mediated signaling pathway	lipopolysaccharide-mediated signaling pathway	1/182	56/13638	0.529466	0.722425	0.611321	PRKCA	1
membrane protein proteolysis	membrane protein proteolysis	1/182	56/13638	0.529466	0.722425	0.611321	SH3D19	1
mammary gland development	mammary gland development	2/182	133/13638	0.532349	0.725074	0.613562	ERBB4/NTN1	2
positive regulation of leukocyte differentiation	positive regulation of leukocyte differentiation	2/182	133/13638	0.532349	0.725074	0.613562	PRKCA/TOX	2
spermatid development	spermatid development	2/182	133/13638	0.532349	0.725074	0.613562	QKI/ABHD2	2
glucose import	glucose import	1/182	57/13638	0.535771	0.725458	0.613887	PID1	1
heterotypic cell-cell adhesion	heterotypic cell-cell adhesion	1/182	57/13638	0.535771	0.725458	0.613887	NRCAM	1
histone H3 acetylation	histone H3 acetylation	1/182	57/13638	0.535771	0.725458	0.613887	KAT2B	1
nuclear DNA replication	nuclear DNA replication	1/182	57/13638	0.535771	0.725458	0.613887	FGFR1	1
O-glycan processing	O-glycan processing	1/182	57/13638	0.535771	0.725458	0.613887	GALNT13	1
positive regulation of lipid transport	positive regulation of lipid transport	1/182	57/13638	0.535771	0.725458	0.613887	LRP1	1
protein insertion into membrane	protein insertion into membrane	1/182	57/13638	0.535771	0.725458	0.613887	EGFR	1
regulation of organic acid transport	regulation of organic acid transport	1/182	57/13638	0.535771	0.725458	0.613887	GRM7	1
regulation of peptidyl-lysine acetylation	regulation of peptidyl-lysine acetylation	1/182	57/13638	0.535771	0.725458	0.613887	NOS1	1
T cell migration	T cell migration	1/182	57/13638	0.535771	0.725458	0.613887	APOD	1
regulation of exocytosis	regulation of exocytosis	3/182	211/13638	0.537103	0.726835	0.615052	NLGN1/CASK/LRRK2	3
cilium organization	cilium organization	5/182	365/13638	0.539739	0.729601	0.617393	PCDH15/DISC1/SPATA6/ASAP1/RAB3IP	5
regulation of stress-activated MAPK cascade	regulation of stress-activated MAPK cascade	3/182	212/13638	0.540306	0.729601	0.617393	PHLPP1/TAOK3/EGFR	3
neurotransmitter metabolic process	neurotransmitter metabolic process	2/182	135/13638	0.54041	0.729601	0.617393	RORA/NOS1	2
smoothened signaling pathway	smoothened signaling pathway	2/182	135/13638	0.54041	0.729601	0.617393	RORA/PRRX1	2
negative regulation of T cell proliferation	negative regulation of T cell proliferation	1/182	58/13638	0.541992	0.730883	0.618477	GPNMB	1
ribonucleoside triphosphate biosynthetic process	ribonucleoside triphosphate biosynthetic process	1/182	58/13638	0.541992	0.730883	0.618477	PID1	1
negative regulation of protein kinase activity	negative regulation of protein kinase activity	3/182	214/13638	0.546674	0.736152	0.622936	KAT2B/TAOK3/PTPRJ	3
negative regulation of calcium ion transport	negative regulation of calcium ion transport	1/182	59/13638	0.54813	0.736152	0.622936	NOS1	1
neural nucleus development	neural nucleus development	1/182	59/13638	0.54813	0.736152	0.622936	NFIB	1
regulation of smooth muscle cell migration	regulation of smooth muscle cell migration	1/182	59/13638	0.54813	0.736152	0.622936	LRP1	1
response to cadmium ion	response to cadmium ion	1/182	59/13638	0.54813	0.736152	0.622936	EGFR	1
tight junction organization	tight junction organization	1/182	59/13638	0.54813	0.736152	0.622936	PARD3	1
ureteric bud morphogenesis	ureteric bud morphogenesis	1/182	59/13638	0.54813	0.736152	0.622936	KIF26B	1
negative regulation of organelle organization	negative regulation of organelle organization	5/182	369/13638	0.549479	0.737106	0.623744	KAT2B/KANK1/HIP1R/PLEKHH2/LRRK2	5
pattern specification process	pattern specification process	5/182	369/13638	0.549479	0.737106	0.623744	ERBB4/ZEB1/FGFR1/DSCAML1/LRP4	5
actin filament-based movement	actin filament-based movement	2/182	138/13638	0.552321	0.737169	0.623797	PDE4B/SGCD	2
amino acid transport	amino acid transport	2/182	138/13638	0.552321	0.737169	0.623797	GRM7/SLC1A1	2
cellular glucose homeostasis	cellular glucose homeostasis	2/182	138/13638	0.552321	0.737169	0.623797	ZBTB20/LRP1	2
protein tetramerization	protein tetramerization	2/182	138/13638	0.552321	0.737169	0.623797	NLGN1/LRP4	2
regulation of microtubule-based process	regulation of microtubule-based process	3/182	216/13638	0.55299	0.737169	0.623797	KAT2B/C10orf90/GPSM2	3
circadian regulation of gene expression	circadian regulation of gene expression	1/182	60/13638	0.554187	0.737169	0.623797	RORA	1
lysosome organization	lysosome organization	1/182	60/13638	0.554187	0.737169	0.623797	LRRK2	1
lytic vacuole organization	lytic vacuole organization	1/182	60/13638	0.554187	0.737169	0.623797	LRRK2	1
mesonephric tubule morphogenesis	mesonephric tubule morphogenesis	1/182	60/13638	0.554187	0.737169	0.623797	KIF26B	1
negative regulation of epithelial cell migration	negative regulation of epithelial cell migration	1/182	60/13638	0.554187	0.737169	0.623797	PTPRG	1
positive regulation of membrane permeability	positive regulation of membrane permeability	1/182	60/13638	0.554187	0.737169	0.623797	HIP1R	1
protein localization to vacuole	protein localization to vacuole	1/182	60/13638	0.554187	0.737169	0.623797	CACNG4	1
response to activity	response to activity	1/182	60/13638	0.554187	0.737169	0.623797	PTN	1
superoxide metabolic process	superoxide metabolic process	1/182	60/13638	0.554187	0.737169	0.623797	EGFR	1
regulation of cell-cell adhesion	regulation of cell-cell adhesion	5/182	371/13638	0.554313	0.737169	0.623797	TNR/PRKCA/KIF26B/GPNMB/FYN	5
regulation of muscle cell differentiation	regulation of muscle cell differentiation	2/182	139/13638	0.556244	0.738886	0.62525	SOX6/ZEB1	2
spermatid differentiation	spermatid differentiation	2/182	139/13638	0.556244	0.738886	0.62525	QKI/ABHD2	2
maternal process involved in female pregnancy	maternal process involved in female pregnancy	1/182	61/13638	0.560162	0.741958	0.62785	PTN	1
negative regulation of protein dephosphorylation	negative regulation of protein dephosphorylation	1/182	61/13638	0.560162	0.741958	0.62785	PTN	1
nucleotide catabolic process	nucleotide catabolic process	1/182	61/13638	0.560162	0.741958	0.62785	PDE4B	1
regulation of megakaryocyte differentiation	regulation of megakaryocyte differentiation	1/182	61/13638	0.560162	0.741958	0.62785	KAT2B	1
regulation of sodium ion transmembrane transport	regulation of sodium ion transmembrane transport	1/182	61/13638	0.560162	0.741958	0.62785	NOS1	1
cellular response to nutrient levels	cellular response to nutrient levels	3/182	219/13638	0.562368	0.744026	0.6296	PTN/FYN/LRRK2	3
T cell differentiation	T cell differentiation	3/182	219/13638	0.562368	0.744026	0.6296	CHD7/ZEB1/RORA	3
regulation of histone modification	regulation of histone modification	2/182	141/13638	0.564015	0.745779	0.631083	NOS1/LRRK2	2
apical junction assembly	apical junction assembly	1/182	62/13638	0.566059	0.745919	0.631201	PARD3	1
cell cycle DNA replication	cell cycle DNA replication	1/182	62/13638	0.566059	0.745919	0.631201	FGFR1	1
myofibril assembly	myofibril assembly	1/182	62/13638	0.566059	0.745919	0.631201	PDGFRA	1
natural killer cell activation	natural killer cell activation	1/182	62/13638	0.566059	0.745919	0.631201	TOX	1
regulation of lipid kinase activity	regulation of lipid kinase activity	1/182	62/13638	0.566059	0.745919	0.631201	PDGFRA	1
retina homeostasis	retina homeostasis	1/182	62/13638	0.566059	0.745919	0.631201	PCDH15	1
multicellular organism growth	multicellular organism growth	2/182	142/13638	0.567865	0.747446	0.632493	PCDH15/CHD7	2
myeloid cell homeostasis	myeloid cell homeostasis	2/182	142/13638	0.567865	0.747446	0.632493	SOX6/PDE4B	2
steroid metabolic process	steroid metabolic process	4/182	300/13638	0.5707	0.749735	0.634431	RORA/FGFR1/WWOX/PDGFRA	4
fatty acid biosynthetic process	fatty acid biosynthetic process	2/182	143/13638	0.57169	0.749735	0.634431	QKI/SCD5	2
monovalent inorganic cation homeostasis	monovalent inorganic cation homeostasis	2/182	143/13638	0.57169	0.749735	0.634431	SLC9A9/LRRK2	2
negative regulation of protein depolymerization	negative regulation of protein depolymerization	1/182	63/13638	0.571876	0.749735	0.634431	PLEKHH2	1
positive regulation of DNA repair	positive regulation of DNA repair	1/182	63/13638	0.571876	0.749735	0.634431	EGFR	1
regulation of interleukin-8 production	regulation of interleukin-8 production	1/182	63/13638	0.571876	0.749735	0.634431	AFAP1L2	1
regulation of multicellular organism growth	regulation of multicellular organism growth	1/182	63/13638	0.571876	0.749735	0.634431	CHD7	1
DNA-dependent DNA replication	DNA-dependent DNA replication	2/182	144/13638	0.57549	0.753191	0.637355	FGFR1/REV3L	2
negative regulation of ion transport	negative regulation of ion transport	2/182	144/13638	0.57549	0.753191	0.637355	GRM7/NOS1	2
non-canonical Wnt signaling pathway	non-canonical Wnt signaling pathway	2/182	144/13638	0.57549	0.753191	0.637355	GPC6/TCF7L2	2
alpha-amino acid biosynthetic process	alpha-amino acid biosynthetic process	1/182	64/13638	0.577616	0.753838	0.637902	SERINC5	1
B cell activation involved in immune response	B cell activation involved in immune response	1/182	64/13638	0.577616	0.753838	0.637902	DOCK10	1
L-amino acid transport	L-amino acid transport	1/182	64/13638	0.577616	0.753838	0.637902	SLC1A1	1
lipid phosphorylation	lipid phosphorylation	1/182	64/13638	0.577616	0.753838	0.637902	DGKG	1
regulation of sprouting angiogenesis	regulation of sprouting angiogenesis	1/182	64/13638	0.577616	0.753838	0.637902	EPN2	1
activation of MAPK activity	activation of MAPK activity	2/182	145/13638	0.579266	0.755138	0.639003	ALK/LRRK2	2
sensory perception of smell	sensory perception of smell	2/182	145/13638	0.579266	0.755138	0.639003	NCAM2/NAV2	2
nucleoside bisphosphate biosynthetic process	nucleoside bisphosphate biosynthetic process	1/182	65/13638	0.583279	0.758657	0.64198	SCD5	1
positive regulation of JUN kinase activity	positive regulation of JUN kinase activity	1/182	65/13638	0.583279	0.758657	0.64198	TAOK3	1
ribonucleoside bisphosphate biosynthetic process	ribonucleoside bisphosphate biosynthetic process	1/182	65/13638	0.583279	0.758657	0.64198	SCD5	1
smooth muscle cell migration	smooth muscle cell migration	1/182	65/13638	0.583279	0.758657	0.64198	LRP1	1
male sex differentiation	male sex differentiation	2/182	147/13638	0.586745	0.762306	0.645068	ZFPM2/PDGFRA	2
nucleoside diphosphate metabolic process	nucleoside diphosphate metabolic process	2/182	147/13638	0.586745	0.762306	0.645068	ZBTB20/CASK	2
CD4-positive, alpha-beta T cell differentiation	CD4-positive, alpha-beta T cell differentiation	1/182	66/13638	0.588867	0.763346	0.645948	RORA	1
nephron tubule morphogenesis	nephron tubule morphogenesis	1/182	66/13638	0.588867	0.763346	0.645948	KIF26B	1
regulation of glucose transmembrane transport	regulation of glucose transmembrane transport	1/182	66/13638	0.588867	0.763346	0.645948	PID1	1
T cell differentiation in thymus	T cell differentiation in thymus	1/182	66/13638	0.588867	0.763346	0.645948	ZEB1	1
biomineral tissue development	biomineral tissue development	2/182	148/13638	0.590447	0.764108	0.646593	PTN/GPNMB	2
biomineralization	biomineralization	2/182	148/13638	0.590447	0.764108	0.646593	PTN/GPNMB	2
regulation of cell division	regulation of cell division	2/182	148/13638	0.590447	0.764108	0.646593	KIF13A/PTN	2
antigen receptor-mediated signaling pathway	antigen receptor-mediated signaling pathway	3/182	229/13638	0.592757	0.764913	0.647274	PDE4B/FYN/PTPRJ	3
cellular response to steroid hormone stimulus	cellular response to steroid hormone stimulus	3/182	229/13638	0.592757	0.764913	0.647274	RORA/ABHD2/EGFR	3
hexose metabolic process	hexose metabolic process	3/182	229/13638	0.592757	0.764913	0.647274	KAT2B/RORA/APOD	3
lymphocyte activation involved in immune response	lymphocyte activation involved in immune response	2/182	149/13638	0.594125	0.764913	0.647274	RORA/DOCK10	2
cell adhesion mediated by integrin	cell adhesion mediated by integrin	1/182	67/13638	0.59438	0.764913	0.647274	FERMT1	1
cellular response to retinoic acid	cellular response to retinoic acid	1/182	67/13638	0.59438	0.764913	0.647274	BRINP3	1
nephron epithelium morphogenesis	nephron epithelium morphogenesis	1/182	67/13638	0.59438	0.764913	0.647274	KIF26B	1
nucleoside phosphate catabolic process	nucleoside phosphate catabolic process	1/182	67/13638	0.59438	0.764913	0.647274	PDE4B	1
protein autoubiquitination	protein autoubiquitination	1/182	67/13638	0.59438	0.764913	0.647274	LRRK2	1
regulation of protein acetylation	regulation of protein acetylation	1/182	67/13638	0.59438	0.764913	0.647274	NOS1	1
negative regulation of kinase activity	negative regulation of kinase activity	3/182	231/13638	0.598671	0.767637	0.649579	KAT2B/TAOK3/PTPRJ	3
negative regulation of proteolysis	negative regulation of proteolysis	4/182	311/13638	0.599264	0.767637	0.649579	OPHN1/FHIT/LRP1/LRRK2	4
cell redox homeostasis	cell redox homeostasis	1/182	68/13638	0.59982	0.767637	0.649579	NOS1	1
cellular polysaccharide biosynthetic process	cellular polysaccharide biosynthetic process	1/182	68/13638	0.59982	0.767637	0.649579	CSGALNACT1	1
myeloid cell development	myeloid cell development	1/182	68/13638	0.59982	0.767637	0.649579	SOX6	1
pancreas development	pancreas development	1/182	68/13638	0.59982	0.767637	0.649579	TCF7L2	1
positive regulation of NIK/NF-kappaB signaling	positive regulation of NIK/NF-kappaB signaling	1/182	68/13638	0.59982	0.767637	0.649579	EGFR	1
regulation of bone mineralization	regulation of bone mineralization	1/182	68/13638	0.59982	0.767637	0.649579	PTN	1
regulation of defense response to virus	regulation of defense response to virus	1/182	68/13638	0.59982	0.767637	0.649579	HTRA1	1
regulation of mitochondrial membrane permeability	regulation of mitochondrial membrane permeability	1/182	68/13638	0.59982	0.767637	0.649579	HIP1R	1
regulation of cell shape	regulation of cell shape	2/182	151/13638	0.601407	0.769071	0.650792	PTN/FYN	2
protein acylation	protein acylation	3/182	232/13638	0.601606	0.769071	0.650792	KAT2B/ZDHHC14/NOS1	3
homeostasis of number of cells	homeostasis of number of cells	3/182	233/13638	0.604528	0.771088	0.652499	SOX6/PDE4B/DOCK10	3
histone acetylation	histone acetylation	2/182	152/13638	0.605011	0.771088	0.652499	KAT2B/NOS1	2
NIK/NF-kappaB signaling	NIK/NF-kappaB signaling	2/182	152/13638	0.605011	0.771088	0.652499	ALK/EGFR	2
negative regulation of MAP kinase activity	negative regulation of MAP kinase activity	1/182	69/13638	0.605187	0.771088	0.652499	PTPRJ	1
nephron morphogenesis	nephron morphogenesis	1/182	69/13638	0.605187	0.771088	0.652499	KIF26B	1
nucleoside triphosphate biosynthetic process	nucleoside triphosphate biosynthetic process	1/182	69/13638	0.605187	0.771088	0.652499	PID1	1
regulation of small molecule metabolic process	regulation of small molecule metabolic process	5/182	394/13638	0.607997	0.774241	0.655168	ZBTB20/KAT2B/PID1/RORA/NOS1	5
negative regulation of cell cycle process	negative regulation of cell cycle process	4/182	315/13638	0.609369	0.774418	0.655317	KAT2B/GPNMB/FBXL7/TAOK3	4
heart morphogenesis	heart morphogenesis	3/182	235/13638	0.610329	0.774418	0.655317	COL11A1/CHD7/ZFPM2	3
positive regulation of protein complex assembly	positive regulation of protein complex assembly	3/182	235/13638	0.610329	0.774418	0.655317	HIP1R/FCHSD2/ASAP1	3
nucleoside monophosphate metabolic process	nucleoside monophosphate metabolic process	1/182	70/13638	0.610483	0.774418	0.655317	CASK	1
outflow tract morphogenesis	outflow tract morphogenesis	1/182	70/13638	0.610483	0.774418	0.655317	ZFPM2	1
peripheral nervous system development	peripheral nervous system development	1/182	70/13638	0.610483	0.774418	0.655317	PARD3	1
ventricular septum development	ventricular septum development	1/182	70/13638	0.610483	0.774418	0.655317	ZFPM2	1
negative regulation of MAPK cascade	negative regulation of MAPK cascade	2/182	154/13638	0.612146	0.776101	0.656742	TAOK3/PTPRJ	2
maintenance of location	maintenance of location	4/182	317/13638	0.614362	0.777667	0.658067	CHD7/ITPR2/NOS1/GPSM2	4
internal peptidyl-lysine acetylation	internal peptidyl-lysine acetylation	2/182	155/13638	0.615676	0.777667	0.658067	KAT2B/NOS1	2
interleukin-8 production	interleukin-8 production	1/182	71/13638	0.615708	0.777667	0.658067	AFAP1L2	1
negative regulation of lymphocyte proliferation	negative regulation of lymphocyte proliferation	1/182	71/13638	0.615708	0.777667	0.658067	GPNMB	1
negative regulation of ossification	negative regulation of ossification	1/182	71/13638	0.615708	0.777667	0.658067	LRP4	1
positive regulation of cell division	positive regulation of cell division	1/182	71/13638	0.615708	0.777667	0.658067	PTN	1
DNA-templated transcription, initiation	DNA-templated transcription, initiation	3/182	237/13638	0.616074	0.777667	0.658067	MAML2/KAT2B/RORA	3
germ cell development	germ cell development	3/182	237/13638	0.616074	0.777667	0.658067	QKI/PTN/ABHD2	3
positive regulation of angiogenesis	positive regulation of angiogenesis	2/182	156/13638	0.619182	0.780726	0.660655	SEMA5A/PRKCA	2
regulation of lymphocyte differentiation	regulation of lymphocyte differentiation	2/182	156/13638	0.619182	0.780726	0.660655	ZEB1/TOX	2
endoderm development	endoderm development	1/182	72/13638	0.620863	0.780726	0.660655	COL11A1	1
glutamine family amino acid metabolic process	glutamine family amino acid metabolic process	1/182	72/13638	0.620863	0.780726	0.660655	NOS1	1
positive regulation of reproductive process	positive regulation of reproductive process	1/182	72/13638	0.620863	0.780726	0.660655	ZFPM2	1
Rab protein signal transduction	Rab protein signal transduction	1/182	72/13638	0.620863	0.780726	0.660655	RAB31	1
somatic stem cell population maintenance	somatic stem cell population maintenance	1/182	72/13638	0.620863	0.780726	0.660655	ZHX2	1
inorganic anion transport	inorganic anion transport	2/182	157/13638	0.622664	0.782139	0.661851	FGFR1/SLC1A1	2
purine ribonucleotide biosynthetic process	purine ribonucleotide biosynthetic process	2/182	157/13638	0.622664	0.782139	0.661851	SCD5/PID1	2
negative regulation of hydrolase activity	negative regulation of hydrolase activity	5/182	402/13638	0.625788	0.783284	0.66282	TNK2/PTN/NOS1/LRP1/LRRK2	5
multicellular organismal response to stress	multicellular organismal response to stress	1/182	73/13638	0.625949	0.783284	0.66282	NOS1	1
negative regulation of lipid metabolic process	negative regulation of lipid metabolic process	1/182	73/13638	0.625949	0.783284	0.66282	APOD	1
negative regulation of protein ubiquitination	negative regulation of protein ubiquitination	1/182	73/13638	0.625949	0.783284	0.66282	FYN	1
positive regulation of lipid biosynthetic process	positive regulation of lipid biosynthetic process	1/182	73/13638	0.625949	0.783284	0.66282	ZBTB20	1
regulation of epidermis development	regulation of epidermis development	1/182	73/13638	0.625949	0.783284	0.66282	FERMT1	1
regulation of glycolytic process	regulation of glycolytic process	1/182	73/13638	0.625949	0.783284	0.66282	ZBTB20	1
chromatin remodeling	chromatin remodeling	2/182	159/13638	0.629554	0.784887	0.664177	KAT2B/CHD7	2
internal protein amino acid acetylation	internal protein amino acid acetylation	2/182	159/13638	0.629554	0.784887	0.664177	KAT2B/NOS1	2
regulation of cell cycle G1/S phase transition	regulation of cell cycle G1/S phase transition	2/182	159/13638	0.629554	0.784887	0.664177	GPNMB/EGFR	2
sex differentiation	sex differentiation	3/182	242/13638	0.630187	0.784887	0.664177	CHD7/ZFPM2/PDGFRA	3
cellular response to UV	cellular response to UV	1/182	74/13638	0.630968	0.784887	0.664177	PTN	1
drug transmembrane transport	drug transmembrane transport	1/182	74/13638	0.630968	0.784887	0.664177	SLC1A1	1
histone deacetylation	histone deacetylation	1/182	74/13638	0.630968	0.784887	0.664177	LRRK2	1
lamellipodium organization	lamellipodium organization	1/182	74/13638	0.630968	0.784887	0.664177	KANK1	1
neural crest cell development	neural crest cell development	1/182	74/13638	0.630968	0.784887	0.664177	ERBB4	1
polysaccharide biosynthetic process	polysaccharide biosynthetic process	1/182	74/13638	0.630968	0.784887	0.664177	CSGALNACT1	1
regulation of double-strand break repair	regulation of double-strand break repair	1/182	74/13638	0.630968	0.784887	0.664177	FIGN	1
cellular response to interleukin-1	cellular response to interleukin-1	2/182	160/13638	0.632962	0.786944	0.665917	RORA/IL1RAP	2
cholesterol transport	cholesterol transport	1/182	75/13638	0.63592	0.789347	0.66795	LRP1	1
endocrine process	endocrine process	1/182	75/13638	0.63592	0.789347	0.66795	FGFR1	1
negative regulation of leukocyte proliferation	negative regulation of leukocyte proliferation	1/182	75/13638	0.63592	0.789347	0.66795	GPNMB	1
negative regulation of cellular catabolic process	negative regulation of cellular catabolic process	3/182	245/13638	0.638482	0.791677	0.669922	OPHN1/FHIT/LRRK2	3
regulation of leukocyte differentiation	regulation of leukocyte differentiation	3/182	245/13638	0.638482	0.791677	0.669922	PRKCA/ZEB1/TOX	3
cellular response to xenobiotic stimulus	cellular response to xenobiotic stimulus	2/182	162/13638	0.639705	0.791918	0.670126	RORA/EGFR	2
negative regulation of cell-cell adhesion	negative regulation of cell-cell adhesion	2/182	162/13638	0.639705	0.791918	0.670126	TNR/GPNMB	2
peptidyl-lysine acetylation	peptidyl-lysine acetylation	2/182	162/13638	0.639705	0.791918	0.670126	KAT2B/NOS1	2
positive regulation of lipid localization	positive regulation of lipid localization	1/182	76/13638	0.640805	0.792855	0.670919	LRP1	1
negative regulation of cytokine production	negative regulation of cytokine production	3/182	247/13638	0.64394	0.796307	0.67384	FGFR1/GPNMB/APOD	3
endomembrane system organization	endomembrane system organization	5/182	411/13638	0.645222	0.797465	0.67482	PRKCA/MTSS1/CRB1/ASAP1/LRRK2	5
regulation of cytokinesis	regulation of cytokinesis	1/182	77/13638	0.645625	0.797537	0.674881	KIF13A	1
cellular response to extracellular stimulus	cellular response to extracellular stimulus	3/182	248/13638	0.646648	0.798373	0.675588	PTN/FYN/LRRK2	3
positive regulation of catabolic process	positive regulation of catabolic process	5/182	413/13638	0.649455	0.798714	0.675877	ZBTB20/DISC1/SH3D19/LRP1/LRRK2	5
amino acid transmembrane transport	amino acid transmembrane transport	1/182	78/13638	0.650381	0.798714	0.675877	SLC1A1	1
cholesterol homeostasis	cholesterol homeostasis	1/182	78/13638	0.650381	0.798714	0.675877	RORA	1
megakaryocyte differentiation	megakaryocyte differentiation	1/182	78/13638	0.650381	0.798714	0.675877	KAT2B	1
mesenchymal cell development	mesenchymal cell development	1/182	78/13638	0.650381	0.798714	0.675877	ERBB4	1
monoamine transport	monoamine transport	1/182	78/13638	0.650381	0.798714	0.675877	NOS1	1
muscle cell migration	muscle cell migration	1/182	78/13638	0.650381	0.798714	0.675877	LRP1	1
myoblast differentiation	myoblast differentiation	1/182	78/13638	0.650381	0.798714	0.675877	TCF7L2	1
regulation of JUN kinase activity	regulation of JUN kinase activity	1/182	78/13638	0.650381	0.798714	0.675877	TAOK3	1
stem cell development	stem cell development	1/182	78/13638	0.650381	0.798714	0.675877	ERBB4	1
positive regulation of ossification	positive regulation of ossification	1/182	79/13638	0.655074	0.80277	0.679309	PTN	1
regulation of membrane permeability	regulation of membrane permeability	1/182	79/13638	0.655074	0.80277	0.679309	HIP1R	1
sterol homeostasis	sterol homeostasis	1/182	79/13638	0.655074	0.80277	0.679309	RORA	1
sterol transport	sterol transport	1/182	79/13638	0.655074	0.80277	0.679309	LRP1	1
nucleocytoplasmic transport	nucleocytoplasmic transport	4/182	335/13638	0.657509	0.80399	0.680342	FERMT1/APOD/LRRK2/TCF7L2	4
T cell activation	T cell activation	5/182	417/13638	0.657826	0.80399	0.680342	CHD7/ZEB1/RORA/GPNMB/FYN	5
body fluid secretion	body fluid secretion	1/182	80/13638	0.659704	0.80399	0.680342	ERBB4	1
cellular response to alcohol	cellular response to alcohol	1/182	80/13638	0.659704	0.80399	0.680342	ITPR2	1
embryonic placenta development	embryonic placenta development	1/182	80/13638	0.659704	0.80399	0.680342	EGFR	1
gluconeogenesis	gluconeogenesis	1/182	80/13638	0.659704	0.80399	0.680342	KAT2B	1
hormone biosynthetic process	hormone biosynthetic process	1/182	80/13638	0.659704	0.80399	0.680342	CHST9	1
organelle transport along microtubule	organelle transport along microtubule	1/182	80/13638	0.659704	0.80399	0.680342	KIF13A	1
positive regulation of leukocyte chemotaxis	positive regulation of leukocyte chemotaxis	1/182	80/13638	0.659704	0.80399	0.680342	PTN	1
response to fatty acid	response to fatty acid	1/182	80/13638	0.659704	0.80399	0.680342	PID1	1
response to oxidative stress	response to oxidative stress	5/182	418/13638	0.659899	0.80399	0.680342	PDGFRA/FYN/APOD/EGFR/LRRK2	5
positive regulation of hemopoiesis	positive regulation of hemopoiesis	2/182	169/13638	0.662545	0.806048	0.682083	PRKCA/TOX	2
steroid hormone mediated signaling pathway	steroid hormone mediated signaling pathway	2/182	169/13638	0.662545	0.806048	0.682083	RORA/ABHD2	2
cellular amino acid biosynthetic process	cellular amino acid biosynthetic process	1/182	81/13638	0.664272	0.806048	0.682083	SERINC5	1
cellular carbohydrate biosynthetic process	cellular carbohydrate biosynthetic process	1/182	81/13638	0.664272	0.806048	0.682083	CSGALNACT1	1
hematopoietic stem cell differentiation	hematopoietic stem cell differentiation	1/182	81/13638	0.664272	0.806048	0.682083	TCF12	1
negative regulation of autophagy	negative regulation of autophagy	1/182	81/13638	0.664272	0.806048	0.682083	LRRK2	1
regulation of carbohydrate catabolic process	regulation of carbohydrate catabolic process	1/182	81/13638	0.664272	0.806048	0.682083	ZBTB20	1
nuclear transport	nuclear transport	4/182	338/13638	0.664379	0.806048	0.682083	FERMT1/APOD/LRRK2/TCF7L2	4
ribonucleotide biosynthetic process	ribonucleotide biosynthetic process	2/182	170/13638	0.665712	0.806817	0.682734	SCD5/PID1	2
CD4-positive, alpha-beta T cell activation	CD4-positive, alpha-beta T cell activation	1/182	82/13638	0.668779	0.806817	0.682734	RORA	1
exocytic process	exocytic process	1/182	82/13638	0.668779	0.806817	0.682734	NLGN1	1
neural crest cell differentiation	neural crest cell differentiation	1/182	82/13638	0.668779	0.806817	0.682734	ERBB4	1
phospholipid transport	phospholipid transport	1/182	82/13638	0.668779	0.806817	0.682734	ATP10B	1
regulation of muscle adaptation	regulation of muscle adaptation	1/182	82/13638	0.668779	0.806817	0.682734	PRKCA	1
response to osmotic stress	response to osmotic stress	1/182	82/13638	0.668779	0.806817	0.682734	EGFR	1
T cell activation involved in immune response	T cell activation involved in immune response	1/182	82/13638	0.668779	0.806817	0.682734	RORA	1
positive regulation of chromosome organization	positive regulation of chromosome organization	2/182	171/13638	0.668855	0.806817	0.682734	NOS1/LRRK2	2
regulation of morphogenesis of an epithelium	regulation of morphogenesis of an epithelium	2/182	171/13638	0.668855	0.806817	0.682734	FGFR1/GPC6	2
regulation of mRNA stability	regulation of mRNA stability	2/182	171/13638	0.668855	0.806817	0.682734	PRKCA/SAMD4A	2
protein polymerization	protein polymerization	3/182	258/13638	0.672924	0.810397	0.685763	KANK1/HIP1R/FCHSD2	3
feeding behavior	feeding behavior	1/182	83/13638	0.673226	0.810397	0.685763	FYN	1
hexose biosynthetic process	hexose biosynthetic process	1/182	83/13638	0.673226	0.810397	0.685763	KAT2B	1
midbrain development	midbrain development	1/182	83/13638	0.673226	0.810397	0.685763	FGFR1	1
T cell proliferation	T cell proliferation	2/182	173/13638	0.675069	0.811409	0.68662	GPNMB/FYN	2
monosaccharide metabolic process	monosaccharide metabolic process	3/182	259/13638	0.675472	0.811409	0.68662	KAT2B/RORA/APOD	3
negative regulation of transferase activity	negative regulation of transferase activity	3/182	259/13638	0.675472	0.811409	0.68662	KAT2B/TAOK3/PTPRJ	3
protein deubiquitination	protein deubiquitination	3/182	259/13638	0.675472	0.811409	0.68662	KAT2B/USP24/USP54	3
chloride transmembrane transport	chloride transmembrane transport	1/182	84/13638	0.677613	0.81145	0.686654	SLC1A1	1
ephrin receptor signaling pathway	ephrin receptor signaling pathway	1/182	84/13638	0.677613	0.81145	0.686654	FYN	1
neutrophil chemotaxis	neutrophil chemotaxis	1/182	84/13638	0.677613	0.81145	0.686654	PDE4B	1
positive regulation of exocytosis	positive regulation of exocytosis	1/182	84/13638	0.677613	0.81145	0.686654	NLGN1	1
regulation of BMP signaling pathway	regulation of BMP signaling pathway	1/182	84/13638	0.677613	0.81145	0.686654	HTRA1	1
regulation of phospholipid metabolic process	regulation of phospholipid metabolic process	1/182	84/13638	0.677613	0.81145	0.686654	PDGFRA	1
nucleotide biosynthetic process	nucleotide biosynthetic process	3/182	260/13638	0.678005	0.811498	0.686695	SCD5/PID1/NOS1	3
stress-activated MAPK cascade	stress-activated MAPK cascade	3/182	261/13638	0.680524	0.812004	0.687123	PHLPP1/TAOK3/EGFR	3
positive regulation of vasculature development	positive regulation of vasculature development	2/182	175/13638	0.681189	0.812004	0.687123	SEMA5A/PRKCA	2
cellular response to hydrogen peroxide	cellular response to hydrogen peroxide	1/182	85/13638	0.681942	0.812004	0.687123	LRRK2	1
neuropeptide signaling pathway	neuropeptide signaling pathway	1/182	85/13638	0.681942	0.812004	0.687123	SORCS3	1
regulation of amine transport	regulation of amine transport	1/182	85/13638	0.681942	0.812004	0.687123	GRM7	1
regulation of biomineral tissue development	regulation of biomineral tissue development	1/182	85/13638	0.681942	0.812004	0.687123	PTN	1
regulation of biomineralization	regulation of biomineralization	1/182	85/13638	0.681942	0.812004	0.687123	PTN	1
regulation of interferon-gamma production	regulation of interferon-gamma production	1/182	85/13638	0.681942	0.812004	0.687123	PDE4B	1
response to antineoplastic agent	response to antineoplastic agent	1/182	85/13638	0.681942	0.812004	0.687123	EGFR	1
retrograde transport, endosome to Golgi	retrograde transport, endosome to Golgi	1/182	85/13638	0.681942	0.812004	0.687123	LRRK2	1
cellular response to lipopolysaccharide	cellular response to lipopolysaccharide	2/182	176/13638	0.684214	0.813451	0.688347	PDE4B/PRKCA	2
regulation of RNA stability	regulation of RNA stability	2/182	176/13638	0.684214	0.813451	0.688347	PRKCA/SAMD4A	2
ribose phosphate biosynthetic process	ribose phosphate biosynthetic process	2/182	176/13638	0.684214	0.813451	0.688347	SCD5/PID1	2
activation of GTPase activity	activation of GTPase activity	1/182	86/13638	0.686214	0.81457	0.689294	ARHGAP42	1
oogenesis	oogenesis	1/182	86/13638	0.686214	0.81457	0.689294	PTN	1
protein lipidation	protein lipidation	1/182	86/13638	0.686214	0.81457	0.689294	ZDHHC14	1
positive regulation of cell cycle process	positive regulation of cell cycle process	3/182	264/13638	0.687993	0.816263	0.690727	FGFR1/EGFR/GPSM2	3
positive regulation of cell cycle	positive regulation of cell cycle	4/182	349/13638	0.688768	0.816763	0.69115	PRKCA/FGFR1/EGFR/GPSM2	4
nucleoside phosphate biosynthetic process	nucleoside phosphate biosynthetic process	3/182	265/13638	0.690453	0.818341	0.692486	SCD5/PID1/NOS1	3
regulation of chromatin organization	regulation of chromatin organization	2/182	179/13638	0.693149	0.821114	0.694832	NOS1/LRRK2	2
energy reserve metabolic process	energy reserve metabolic process	1/182	88/13638	0.694585	0.821553	0.695203	PID1	1
fatty acid derivative biosynthetic process	fatty acid derivative biosynthetic process	1/182	88/13638	0.694585	0.821553	0.695203	SCD5	1
positive regulation of lymphocyte differentiation	positive regulation of lymphocyte differentiation	1/182	88/13638	0.694585	0.821553	0.695203	TOX	1
cellular carbohydrate metabolic process	cellular carbohydrate metabolic process	3/182	267/13638	0.695331	0.822014	0.695594	KAT2B/RORA/CSGALNACT1	3
regulation of leukocyte migration	regulation of leukocyte migration	2/182	180/13638	0.69608	0.822195	0.695747	PTN/APOD	2
intrinsic apoptotic signaling pathway	intrinsic apoptotic signaling pathway	3/182	268/13638	0.697749	0.822195	0.695747	FHIT/WWOX/LRRK2	3
cellular response to ketone	cellular response to ketone	1/182	89/13638	0.698688	0.822195	0.695747	EGFR	1
maintenance of location in cell	maintenance of location in cell	1/182	89/13638	0.698688	0.822195	0.695747	GPSM2	1
monosaccharide biosynthetic process	monosaccharide biosynthetic process	1/182	89/13638	0.698688	0.822195	0.695747	KAT2B	1
positive regulation of neuron death	positive regulation of neuron death	1/182	89/13638	0.698688	0.822195	0.695747	FYN	1
protein deacetylation	protein deacetylation	1/182	89/13638	0.698688	0.822195	0.695747	LRRK2	1
regulation of carbohydrate biosynthetic process	regulation of carbohydrate biosynthetic process	1/182	89/13638	0.698688	0.822195	0.695747	KAT2B	1
regulation of gene silencing by miRNA	regulation of gene silencing by miRNA	1/182	89/13638	0.698688	0.822195	0.695747	EGFR	1
stress-activated protein kinase signaling cascade	stress-activated protein kinase signaling cascade	3/182	269/13638	0.700152	0.823498	0.696849	PHLPP1/TAOK3/EGFR	3
cellular response to molecule of bacterial origin	cellular response to molecule of bacterial origin	2/182	182/13638	0.701875	0.825104	0.698209	PDE4B/PRKCA	2
negative regulation of cell activation	negative regulation of cell activation	2/182	183/13638	0.704737	0.828049	0.7007	GPNMB/PDGFRA	2
alpha-beta T cell differentiation	alpha-beta T cell differentiation	1/182	91/13638	0.706728	0.828281	0.700897	RORA	1
autophagosome assembly	autophagosome assembly	1/182	91/13638	0.706728	0.828281	0.700897	LRRK2	1
lipoprotein biosynthetic process	lipoprotein biosynthetic process	1/182	91/13638	0.706728	0.828281	0.700897	ZDHHC14	1
regulation of DNA recombination	regulation of DNA recombination	1/182	91/13638	0.706728	0.828281	0.700897	FIGN	1
regulation of heart rate	regulation of heart rate	1/182	91/13638	0.706728	0.828281	0.700897	SLC1A1	1
response to steroid hormone	response to steroid hormone	4/182	359/13638	0.70984	0.830371	0.702666	RORA/PTN/ABHD2/EGFR	4
morphogenesis of a branching structure	morphogenesis of a branching structure	2/182	185/13638	0.710395	0.830371	0.702666	FGFR1/LRRK2	2
amine transport	amine transport	1/182	92/13638	0.710668	0.830371	0.702666	GRM7	1
regulation of gene silencing by RNA	regulation of gene silencing by RNA	1/182	92/13638	0.710668	0.830371	0.702666	EGFR	1
regulation of posttranscriptional gene silencing	regulation of posttranscriptional gene silencing	1/182	92/13638	0.710668	0.830371	0.702666	EGFR	1
vesicle targeting	vesicle targeting	1/182	92/13638	0.710668	0.830371	0.702666	NLGN1	1
protein modification by small protein removal	protein modification by small protein removal	3/182	275/13638	0.714267	0.834154	0.705866	KAT2B/USP24/USP54	3
anion transmembrane transport	anion transmembrane transport	3/182	276/13638	0.716569	0.835123	0.706686	SLC24A3/SLC9A9/SLC1A1	3
autophagosome organization	autophagosome organization	1/182	94/13638	0.718391	0.835123	0.706686	LRRK2	1
glucose transmembrane transport	glucose transmembrane transport	1/182	94/13638	0.718391	0.835123	0.706686	PID1	1
interferon-gamma production	interferon-gamma production	1/182	94/13638	0.718391	0.835123	0.706686	PDE4B	1
lymphocyte migration	lymphocyte migration	1/182	94/13638	0.718391	0.835123	0.706686	APOD	1
mitotic DNA damage checkpoint	mitotic DNA damage checkpoint	1/182	94/13638	0.718391	0.835123	0.706686	TAOK3	1
regulation of NIK/NF-kappaB signaling	regulation of NIK/NF-kappaB signaling	1/182	94/13638	0.718391	0.835123	0.706686	EGFR	1
nucleic acid transport	nucleic acid transport	2/182	188/13638	0.718712	0.835123	0.706686	QKI/RFTN2	2
RNA transport	RNA transport	2/182	188/13638	0.718712	0.835123	0.706686	QKI/RFTN2	2
sensory perception of chemical stimulus	sensory perception of chemical stimulus	2/182	188/13638	0.718712	0.835123	0.706686	NCAM2/NAV2	2
ciliary basal body-plasma membrane docking	ciliary basal body-plasma membrane docking	1/182	95/13638	0.722175	0.838304	0.709378	RAB3IP	1
response to cAMP	response to cAMP	1/182	95/13638	0.722175	0.838304	0.709378	ITPR2	1
protein acetylation	protein acetylation	2/182	190/13638	0.724145	0.840168	0.710956	KAT2B/NOS1	2
establishment of RNA localization	establishment of RNA localization	2/182	191/13638	0.726828	0.842435	0.712874	QKI/RFTN2	2
regulation of protein ubiquitination	regulation of protein ubiquitination	2/182	191/13638	0.726828	0.842435	0.712874	FYN/LRRK2	2
epithelial cell development	epithelial cell development	2/182	192/13638	0.729489	0.84268	0.713081	PCDH15/FGFR1	2
gonad development	gonad development	2/182	192/13638	0.729489	0.84268	0.713081	ZFPM2/PDGFRA	2
leukocyte chemotaxis	leukocyte chemotaxis	2/182	192/13638	0.729489	0.84268	0.713081	PDE4B/PTN	2
hexose transmembrane transport	hexose transmembrane transport	1/182	97/13638	0.729593	0.84268	0.713081	PID1	1
interleukin-1-mediated signaling pathway	interleukin-1-mediated signaling pathway	1/182	97/13638	0.729593	0.84268	0.713081	IL1RAP	1
protein targeting to mitochondrion	protein targeting to mitochondrion	1/182	97/13638	0.729593	0.84268	0.713081	LRRK2	1
regulation of lipid transport	regulation of lipid transport	1/182	97/13638	0.729593	0.84268	0.713081	LRP1	1
regulation of mRNA catabolic process	regulation of mRNA catabolic process	2/182	193/13638	0.732129	0.845186	0.715202	PRKCA/SAMD4A	2
actin cytoskeleton reorganization	actin cytoskeleton reorganization	1/182	98/13638	0.733227	0.845187	0.715203	PDGFRA	1
blastocyst development	blastocyst development	1/182	98/13638	0.733227	0.845187	0.715203	PLPP4	1
collagen metabolic process	collagen metabolic process	1/182	98/13638	0.733227	0.845187	0.715203	MMP16	1
positive regulation of leukocyte activation	positive regulation of leukocyte activation	3/182	285/13638	0.736652	0.846785	0.716555	FYN/TOX/LRRK2	3
ammonium transport	ammonium transport	1/182	99/13638	0.736813	0.846785	0.716555	NOS1	1
cytokine biosynthetic process	cytokine biosynthetic process	1/182	99/13638	0.736813	0.846785	0.716555	IL1RAP	1
monosaccharide transmembrane transport	monosaccharide transmembrane transport	1/182	99/13638	0.736813	0.846785	0.716555	PID1	1
neutrophil migration	neutrophil migration	1/182	99/13638	0.736813	0.846785	0.716555	PDE4B	1
protein deacylation	protein deacylation	1/182	99/13638	0.736813	0.846785	0.716555	LRRK2	1
regulation of lipid metabolic process	regulation of lipid metabolic process	4/182	374/13638	0.739485	0.847898	0.717497	ZBTB20/RORA/PDGFRA/APOD	4
alpha-amino acid catabolic process	alpha-amino acid catabolic process	1/182	100/13638	0.740351	0.847898	0.717497	NOS1	1
cellular polysaccharide metabolic process	cellular polysaccharide metabolic process	1/182	100/13638	0.740351	0.847898	0.717497	CSGALNACT1	1
cytokine metabolic process	cytokine metabolic process	1/182	100/13638	0.740351	0.847898	0.717497	IL1RAP	1
macromolecule deacylation	macromolecule deacylation	1/182	100/13638	0.740351	0.847898	0.717497	LRRK2	1
negative regulation of phosphatase activity	negative regulation of phosphatase activity	1/182	100/13638	0.740351	0.847898	0.717497	PTN	1
regulation of myeloid leukocyte differentiation	regulation of myeloid leukocyte differentiation	1/182	100/13638	0.740351	0.847898	0.717497	PRKCA	1
regionalization	regionalization	3/182	287/13638	0.740961	0.848176	0.717732	FGFR1/DSCAML1/LRP4	3
acyl-CoA metabolic process	acyl-CoA metabolic process	1/182	101/13638	0.743842	0.849789	0.719097	SCD5	1
carbohydrate transmembrane transport	carbohydrate transmembrane transport	1/182	101/13638	0.743842	0.849789	0.719097	PID1	1
thioester metabolic process	thioester metabolic process	1/182	101/13638	0.743842	0.849789	0.719097	SCD5	1
unsaturated fatty acid metabolic process	unsaturated fatty acid metabolic process	1/182	101/13638	0.743842	0.849789	0.719097	SCD5	1
development of primary sexual characteristics	development of primary sexual characteristics	2/182	198/13638	0.745002	0.850515	0.719711	ZFPM2/PDGFRA	2
aging	aging	3/182	289/13638	0.745213	0.850515	0.719711	APOD/LRP1/LRRK2	3
regulation of leukocyte chemotaxis	regulation of leukocyte chemotaxis	1/182	102/13638	0.747286	0.852297	0.721219	PTN	1
visual perception	visual perception	2/182	199/13638	0.747512	0.852297	0.721219	PCDH15/COL11A1	2
positive regulation of intracellular transport	positive regulation of intracellular transport	2/182	200/13638	0.750002	0.853385	0.72214	FYN/TCF7L2	2
chloride transport	chloride transport	1/182	103/13638	0.750683	0.853385	0.72214	SLC1A1	1
granulocyte chemotaxis	granulocyte chemotaxis	1/182	103/13638	0.750683	0.853385	0.72214	PDE4B	1
lipid oxidation	lipid oxidation	1/182	103/13638	0.750683	0.853385	0.72214	APOD	1
mitotic DNA integrity checkpoint	mitotic DNA integrity checkpoint	1/182	103/13638	0.750683	0.853385	0.72214	TAOK3	1
negative regulation of T cell activation	negative regulation of T cell activation	1/182	103/13638	0.750683	0.853385	0.72214	GPNMB	1
regulation of T cell activation	regulation of T cell activation	3/182	292/13638	0.751488	0.85346	0.722203	ZEB1/GPNMB/FYN	3
response to light stimulus	response to light stimulus	3/182	292/13638	0.751488	0.85346	0.722203	PTN/TANC1/EGFR	3
cellular lipid catabolic process	cellular lipid catabolic process	2/182	201/13638	0.75247	0.853735	0.722436	ABHD2/LRP1	2
sensory perception of light stimulus	sensory perception of light stimulus	2/182	201/13638	0.75247	0.853735	0.722436	PCDH15/COL11A1	2
long-chain fatty acid metabolic process	long-chain fatty acid metabolic process	1/182	104/13638	0.754036	0.855092	0.723585	QKI	1
inorganic anion transmembrane transport	inorganic anion transmembrane transport	1/182	105/13638	0.757344	0.85716	0.725334	SLC1A1	1
mitotic spindle organization	mitotic spindle organization	1/182	105/13638	0.757344	0.85716	0.725334	GPSM2	1
muscle adaptation	muscle adaptation	1/182	105/13638	0.757344	0.85716	0.725334	PRKCA	1
spindle assembly	spindle assembly	1/182	105/13638	0.757344	0.85716	0.725334	GPSM2	1
positive regulation of cell activation	positive regulation of cell activation	3/182	296/13638	0.759663	0.859042	0.726927	FYN/TOX/LRRK2	3
alpha-amino acid metabolic process	alpha-amino acid metabolic process	2/182	204/13638	0.75975	0.859042	0.726927	SERINC5/NOS1	2
regulation of osteoblast differentiation	regulation of osteoblast differentiation	1/182	106/13638	0.760607	0.85917	0.727035	SMOC1	1
response to retinoic acid	response to retinoic acid	1/182	106/13638	0.760607	0.85917	0.727035	BRINP3	1
regulation of response to DNA damage stimulus	regulation of response to DNA damage stimulus	2/182	205/13638	0.762135	0.860203	0.727909	EGFR/FIGN	2
negative regulation of dephosphorylation	negative regulation of dephosphorylation	1/182	107/13638	0.763827	0.860203	0.727909	PTN	1
positive regulation of protein ubiquitination	positive regulation of protein ubiquitination	1/182	107/13638	0.763827	0.860203	0.727909	LRRK2	1
regulation of establishment of planar polarity	regulation of establishment of planar polarity	1/182	107/13638	0.763827	0.860203	0.727909	GPC6	1
regulation of steroid metabolic process	regulation of steroid metabolic process	1/182	107/13638	0.763827	0.860203	0.727909	RORA	1
cellular response to biotic stimulus	cellular response to biotic stimulus	2/182	206/13638	0.7645	0.860203	0.727909	PDE4B/PRKCA	2
hormone-mediated signaling pathway	hormone-mediated signaling pathway	2/182	206/13638	0.7645	0.860203	0.727909	RORA/ABHD2	2
regulation of cell cycle G2/M phase transition	regulation of cell cycle G2/M phase transition	2/182	206/13638	0.7645	0.860203	0.727909	FBXL7/TAOK3	2
regulation of lymphocyte activation	regulation of lymphocyte activation	4/182	388/13638	0.765053	0.860405	0.72808	ZEB1/GPNMB/FYN/TOX	4
response to lipopolysaccharide	response to lipopolysaccharide	3/182	299/13638	0.765651	0.860659	0.728295	PDE4B/PRKCA/NOS1	3
Fc-epsilon receptor signaling pathway	Fc-epsilon receptor signaling pathway	1/182	108/13638	0.767003	0.860922	0.728518	MAP3K1	1
glycolytic process	glycolytic process	1/182	108/13638	0.767003	0.860922	0.728518	ZBTB20	1
xenobiotic metabolic process	xenobiotic metabolic process	1/182	108/13638	0.767003	0.860922	0.728518	RORA	1
defense response to virus	defense response to virus	2/182	208/13638	0.76917	0.862763	0.730076	HTRA1/SERINC5	2
ATP generation from ADP	ATP generation from ADP	1/182	109/13638	0.770138	0.862763	0.730076	ZBTB20	1
erythrocyte differentiation	erythrocyte differentiation	1/182	109/13638	0.770138	0.862763	0.730076	SOX6	1
negative regulation of immune effector process	negative regulation of immune effector process	1/182	109/13638	0.770138	0.862763	0.730076	HTRA1	1
regulation of myeloid cell differentiation	regulation of myeloid cell differentiation	2/182	209/13638	0.771474	0.863842	0.730988	KAT2B/PRKCA	2
polysaccharide metabolic process	polysaccharide metabolic process	1/182	110/13638	0.77323	0.864132	0.731234	CSGALNACT1	1
protein O-linked glycosylation	protein O-linked glycosylation	1/182	110/13638	0.77323	0.864132	0.731234	GALNT13	1
regulation of phosphoprotein phosphatase activity	regulation of phosphoprotein phosphatase activity	1/182	110/13638	0.77323	0.864132	0.731234	PTN	1
TOR signaling	TOR signaling	1/182	110/13638	0.77323	0.864132	0.731234	DISC1	1
epidermal cell differentiation	epidermal cell differentiation	2/182	210/13638	0.773759	0.864305	0.73138	PCDH15/FGFR1	2
regulation of peptidase activity	regulation of peptidase activity	4/182	394/13638	0.7754	0.86572	0.732578	HIP1/HIP1R/FYN/LRP1	4
regulation of DNA binding	regulation of DNA binding	1/182	111/13638	0.776281	0.866284	0.733055	ZNF462	1
anatomical structure homeostasis	anatomical structure homeostasis	4/182	395/13638	0.77709	0.866547	0.733278	PCDH15/PRKCA/SGCZ/EGFR	4
epithelial tube morphogenesis	epithelial tube morphogenesis	3/182	305/13638	0.777266	0.866547	0.733278	KIF26B/MTSS1/NTN1	3
leukocyte migration	leukocyte migration	4/182	396/13638	0.778769	0.86713	0.733771	PDE4B/PTN/FYN/APOD	4
microtubule polymerization or depolymerization	microtubule polymerization or depolymerization	1/182	112/13638	0.779291	0.86713	0.733771	NCKAP5	1
organophosphate ester transport	organophosphate ester transport	1/182	112/13638	0.779291	0.86713	0.733771	ATP10B	1
viral genome replication	viral genome replication	1/182	112/13638	0.779291	0.86713	0.733771	NFIA	1
cellular hormone metabolic process	cellular hormone metabolic process	1/182	113/13638	0.78226	0.869597	0.735858	PDGFRA	1
positive regulation of mitochondrion organization	positive regulation of mitochondrion organization	1/182	113/13638	0.78226	0.869597	0.735858	HIP1R	1
response to molecule of bacterial origin	response to molecule of bacterial origin	3/182	309/13638	0.784746	0.871815	0.737736	PDE4B/PRKCA/NOS1	3
transition metal ion transport	transition metal ion transport	1/182	114/13638	0.78519	0.871815	0.737736	TMEM163	1
regulation of mitotic cell cycle phase transition	regulation of mitotic cell cycle phase transition	4/182	400/13638	0.785389	0.871815	0.737736	GPNMB/FBXL7/TAOK3/EGFR	4
response to antibiotic	response to antibiotic	3/182	310/13638	0.786584	0.872405	0.738235	ITPR2/FYN/LRRK2	3
cellular response to toxic substance	cellular response to toxic substance	2/182	216/13638	0.787053	0.872405	0.738235	ITPR2/LRRK2	2
regulation of I-kappaB kinase/NF-kappaB signaling	regulation of I-kappaB kinase/NF-kappaB signaling	2/182	216/13638	0.787053	0.872405	0.738235	RORA/FYN	2
negative regulation of transmembrane transport	negative regulation of transmembrane transport	1/182	115/13638	0.788081	0.872707	0.738491	PID1	1
viral entry into host cell	viral entry into host cell	1/182	115/13638	0.788081	0.872707	0.738491	EGFR	1
endocrine system development	endocrine system development	1/182	116/13638	0.790933	0.875269	0.740659	PDGFRA	1
organic hydroxy compound transport	organic hydroxy compound transport	2/182	218/13638	0.79133	0.875269	0.740659	NOS1/LRP1	2
B cell activation	B cell activation	2/182	219/13638	0.793441	0.875269	0.740659	DOCK10/PTPRJ	2
phospholipid metabolic process	phospholipid metabolic process	4/182	405/13638	0.793442	0.875269	0.740659	PLPPR1/PLPP4/PDGFRA/SERINC5	4
ADP metabolic process	ADP metabolic process	1/182	117/13638	0.793747	0.875269	0.740659	ZBTB20	1
cellular response to light stimulus	cellular response to light stimulus	1/182	117/13638	0.793747	0.875269	0.740659	PTN	1
erythrocyte homeostasis	erythrocyte homeostasis	1/182	117/13638	0.793747	0.875269	0.740659	SOX6	1
cellular response to abiotic stimulus	cellular response to abiotic stimulus	3/182	314/13638	0.793805	0.875269	0.740659	PTN/MAP3K1/EGFR	3
cellular response to environmental stimulus	cellular response to environmental stimulus	3/182	314/13638	0.793805	0.875269	0.740659	PTN/MAP3K1/EGFR	3
cofactor biosynthetic process	cofactor biosynthetic process	2/182	220/13638	0.795532	0.876388	0.741605	SCD5/FYN	2
protein-containing complex disassembly	protein-containing complex disassembly	3/182	315/13638	0.795578	0.876388	0.741605	SEMA5A/NCKAP5/PLEKHH2	3
positive regulation of autophagy	positive regulation of autophagy	1/182	118/13638	0.796524	0.876593	0.741779	LRRK2	1
positive regulation of translation	positive regulation of translation	1/182	118/13638	0.796524	0.876593	0.741779	SAMD4A	1
regulation of embryonic development	regulation of embryonic development	1/182	119/13638	0.799263	0.879189	0.743975	FGFR1	1
negative regulation of immune system process	negative regulation of immune system process	4/182	409/13638	0.79971	0.879262	0.744037	HTRA1/GPNMB/PTPRJ/APOD	4
cellular amino acid catabolic process	cellular amino acid catabolic process	1/182	120/13638	0.801965	0.880903	0.745426	NOS1	1
regulation of type I interferon production	regulation of type I interferon production	1/182	120/13638	0.801965	0.880903	0.745426	ZBTB20	1
granulocyte migration	granulocyte migration	1/182	121/13638	0.804631	0.883412	0.747549	PDE4B	1
response to alcohol	response to alcohol	2/182	225/13638	0.805712	0.883759	0.747842	ITPR2/FYN	2
RNA localization	RNA localization	2/182	225/13638	0.805712	0.883759	0.747842	QKI/RFTN2	2
gene silencing by miRNA	gene silencing by miRNA	1/182	122/13638	0.807262	0.884199	0.748215	EGFR	1
positive regulation of leukocyte migration	positive regulation of leukocyte migration	1/182	122/13638	0.807262	0.884199	0.748215	PTN	1
type I interferon production	type I interferon production	1/182	122/13638	0.807262	0.884199	0.748215	ZBTB20	1
mitochondrial membrane organization	mitochondrial membrane organization	1/182	123/13638	0.809857	0.885781	0.749554	HIP1R	1
organelle fusion	organelle fusion	1/182	123/13638	0.809857	0.885781	0.749554	PID1	1
organophosphate catabolic process	organophosphate catabolic process	1/182	123/13638	0.809857	0.885781	0.749554	PDE4B	1
epithelial to mesenchymal transition	epithelial to mesenchymal transition	1/182	124/13638	0.812418	0.887741	0.751212	TCF7L2	1
regulation of epithelial cell differentiation	regulation of epithelial cell differentiation	1/182	124/13638	0.812418	0.887741	0.751212	ZEB1	1
alpha-beta T cell activation	alpha-beta T cell activation	1/182	125/13638	0.814944	0.887982	0.751416	RORA	1
nucleoside diphosphate phosphorylation	nucleoside diphosphate phosphorylation	1/182	125/13638	0.814944	0.887982	0.751416	ZBTB20	1
nucleus organization	nucleus organization	1/182	125/13638	0.814944	0.887982	0.751416	PRKCA	1
positive regulation of JNK cascade	positive regulation of JNK cascade	1/182	125/13638	0.814944	0.887982	0.751416	TAOK3	1
regulation of gene silencing	regulation of gene silencing	1/182	125/13638	0.814944	0.887982	0.751416	EGFR	1
regulation of lipid localization	regulation of lipid localization	1/182	125/13638	0.814944	0.887982	0.751416	LRP1	1
negative regulation of translation	negative regulation of translation	1/182	126/13638	0.817437	0.88962	0.752802	SAMD4A	1
single fertilization	single fertilization	1/182	126/13638	0.817437	0.88962	0.752802	ABHD2	1
regulation of protein complex assembly	regulation of protein complex assembly	4/182	421/13638	0.817603	0.88962	0.752802	KANK1/HIP1R/FCHSD2/ASAP1	4
double-strand break repair	double-strand break repair	2/182	232/13638	0.819211	0.890437	0.753493	REV3L/FIGN	2
entry into host	entry into host	1/182	127/13638	0.819896	0.890437	0.753493	EGFR	1
entry into host cell	entry into host cell	1/182	127/13638	0.819896	0.890437	0.753493	EGFR	1
nucleotide phosphorylation	nucleotide phosphorylation	1/182	127/13638	0.819896	0.890437	0.753493	ZBTB20	1
drug catabolic process	drug catabolic process	1/182	128/13638	0.822322	0.892652	0.755368	NOS1	1
carboxylic acid transmembrane transport	carboxylic acid transmembrane transport	1/182	129/13638	0.824715	0.893175	0.75581	SLC1A1	1
organic acid transmembrane transport	organic acid transmembrane transport	1/182	129/13638	0.824715	0.893175	0.75581	SLC1A1	1
vitamin metabolic process	vitamin metabolic process	1/182	129/13638	0.824715	0.893175	0.75581	FGFR1	1
gene silencing	gene silencing	2/182	235/13638	0.824736	0.893175	0.75581	SOX6/EGFR	2
nucleobase-containing compound transport	nucleobase-containing compound transport	2/182	235/13638	0.824736	0.893175	0.75581	QKI/RFTN2	2
posttranscriptional gene silencing by RNA	posttranscriptional gene silencing by RNA	1/182	130/13638	0.827077	0.894451	0.75689	EGFR	1
regulation of T cell differentiation	regulation of T cell differentiation	1/182	130/13638	0.827077	0.894451	0.75689	ZEB1	1
response to organophosphorus	response to organophosphorus	1/182	130/13638	0.827077	0.894451	0.75689	ITPR2	1
positive regulation of cell-cell adhesion	positive regulation of cell-cell adhesion	2/182	237/13638	0.828336	0.895393	0.757687	KIF26B/FYN	2
posttranscriptional gene silencing	posttranscriptional gene silencing	1/182	131/13638	0.829407	0.895713	0.757958	EGFR	1
regulation of protein dephosphorylation	regulation of protein dephosphorylation	1/182	131/13638	0.829407	0.895713	0.757958	PTN	1
regulation of cell cycle phase transition	regulation of cell cycle phase transition	4/182	430/13638	0.830151	0.896098	0.758284	GPNMB/FBXL7/TAOK3/EGFR	4
carbohydrate transport	carbohydrate transport	1/182	132/13638	0.831705	0.896276	0.758435	PID1	1
female gamete generation	female gamete generation	1/182	132/13638	0.831705	0.896276	0.758435	PTN	1
protein localization to endoplasmic reticulum	protein localization to endoplasmic reticulum	1/182	132/13638	0.831705	0.896276	0.758435	LRRK2	1
G1/S transition of mitotic cell cycle	G1/S transition of mitotic cell cycle	2/182	239/13638	0.831869	0.896276	0.758435	GPNMB/EGFR	2
cold-induced thermogenesis	cold-induced thermogenesis	1/182	133/13638	0.833973	0.897288	0.759291	NOVA1	1
Golgi organization	Golgi organization	1/182	133/13638	0.833973	0.897288	0.759291	LRRK2	1
regulation of cold-induced thermogenesis	regulation of cold-induced thermogenesis	1/182	133/13638	0.833973	0.897288	0.759291	NOVA1	1
mitochondrial transport	mitochondrial transport	2/182	241/13638	0.835336	0.898023	0.759912	HIP1R/LRRK2	2
nucleoside bisphosphate metabolic process	nucleoside bisphosphate metabolic process	1/182	134/13638	0.836211	0.898023	0.759912	SCD5	1
purine nucleoside bisphosphate metabolic process	purine nucleoside bisphosphate metabolic process	1/182	134/13638	0.836211	0.898023	0.759912	SCD5	1
ribonucleoside bisphosphate metabolic process	ribonucleoside bisphosphate metabolic process	1/182	134/13638	0.836211	0.898023	0.759912	SCD5	1
lipid transport	lipid transport	3/182	341/13638	0.837409	0.898722	0.760504	ATP10B/APOD/LRP1	3
protein localization to mitochondrion	protein localization to mitochondrion	1/182	135/13638	0.838418	0.898722	0.760504	LRRK2	1
response to glucocorticoid	response to glucocorticoid	1/182	135/13638	0.838418	0.898722	0.760504	EGFR	1
toll-like receptor signaling pathway	toll-like receptor signaling pathway	1/182	135/13638	0.838418	0.898722	0.760504	MAP3K1	1
lymphocyte proliferation	lymphocyte proliferation	2/182	244/13638	0.840417	0.900447	0.761964	GPNMB/FYN	2
histone modification	histone modification	4/182	439/13638	0.841979	0.901702	0.763026	KAT2B/PRKCA/NOS1/LRRK2	4
negative regulation of lymphocyte activation	negative regulation of lymphocyte activation	1/182	137/13638	0.842745	0.9019	0.763193	GPNMB	1
post-translational protein modification	post-translational protein modification	3/182	345/13638	0.843149	0.9019	0.763193	VCAN/HIF3A/FBXL7	3
G2/M transition of mitotic cell cycle	G2/M transition of mitotic cell cycle	2/182	246/13638	0.843725	0.9019	0.763193	FBXL7/TAOK3	2
mononuclear cell proliferation	mononuclear cell proliferation	2/182	246/13638	0.843725	0.9019	0.763193	GPNMB/FYN	2
positive regulation of lymphocyte activation	positive regulation of lymphocyte activation	2/182	247/13638	0.845356	0.903225	0.764315	FYN/TOX	2
multicellular organismal homeostasis	multicellular organismal homeostasis	4/182	442/13638	0.845766	0.903246	0.764332	PCDH15/NOVA1/PRKCA/EGFR	4
DNA damage checkpoint	DNA damage checkpoint	1/182	139/13638	0.846956	0.903697	0.764715	TAOK3	1
I-kappaB kinase/NF-kappaB signaling	I-kappaB kinase/NF-kappaB signaling	2/182	248/13638	0.846972	0.903697	0.764715	RORA/FYN	2
cellular response to starvation	cellular response to starvation	1/182	140/13638	0.849019	0.905046	0.765856	LRRK2	1
pyruvate metabolic process	pyruvate metabolic process	1/182	140/13638	0.849019	0.905046	0.765856	ZBTB20	1
BMP signaling pathway	BMP signaling pathway	1/182	141/13638	0.851055	0.906798	0.767338	HTRA1	1
coenzyme biosynthetic process	coenzyme biosynthetic process	1/182	143/13638	0.855045	0.909775	0.769857	SCD5	1
Golgi vesicle transport	Golgi vesicle transport	3/182	354/13638	0.855428	0.909775	0.769857	KIF13A/RAB31/LRRK2	3
protein complex oligomerization	protein complex oligomerization	4/182	450/13638	0.855496	0.909775	0.769857	NLGN1/KCND2/LRP4/SLC1A1	4
cell cycle G1/S phase transition	cell cycle G1/S phase transition	2/182	254/13638	0.856348	0.909775	0.769857	GPNMB/EGFR	2
mRNA catabolic process	mRNA catabolic process	3/182	355/13638	0.85674	0.909775	0.769857	PRKCA/ZHX2/SAMD4A	3
adaptive thermogenesis	adaptive thermogenesis	1/182	144/13638	0.857	0.909775	0.769857	NOVA1	1
cytokinesis	cytokinesis	1/182	144/13638	0.857	0.909775	0.769857	KIF13A	1
mRNA transport	mRNA transport	1/182	144/13638	0.857	0.909775	0.769857	QKI	1
covalent chromatin modification	covalent chromatin modification	4/182	452/13638	0.857846	0.910254	0.770263	KAT2B/PRKCA/NOS1/LRRK2	4
response to purine-containing compound	response to purine-containing compound	1/182	145/13638	0.858929	0.910985	0.770881	ITPR2	1
regulation of T cell proliferation	regulation of T cell proliferation	1/182	146/13638	0.860832	0.912166	0.77188	GPNMB	1
tube formation	tube formation	1/182	146/13638	0.860832	0.912166	0.77188	NFIB	1
signal transduction by p53 class mediator	signal transduction by p53 class mediator	2/182	258/13638	0.862307	0.91331	0.772848	FHIT/WWOX	2
proton transmembrane transport	proton transmembrane transport	1/182	148/13638	0.864561	0.914858	0.774159	SLC9A9	1
regulation of reproductive process	regulation of reproductive process	1/182	148/13638	0.864561	0.914858	0.774159	ZFPM2	1
response to corticosteroid	response to corticosteroid	1/182	149/13638	0.866388	0.916143	0.775246	EGFR	1
response to nutrient levels	response to nutrient levels	4/182	460/13638	0.866925	0.916143	0.775246	PTN/FYN/EGFR/LRRK2	4
myeloid cell differentiation	myeloid cell differentiation	3/182	365/13638	0.869296	0.916143	0.775246	SOX6/KAT2B/PRKCA	3
cell cycle G2/M phase transition	cell cycle G2/M phase transition	2/182	263/13638	0.869438	0.916143	0.775246	FBXL7/TAOK3	2
cellular response to tumor necrosis factor	cellular response to tumor necrosis factor	2/182	263/13638	0.869438	0.916143	0.775246	PID1/RORA	2
DNA recombination	DNA recombination	2/182	263/13638	0.869438	0.916143	0.775246	REV3L/FIGN	2
DNA integrity checkpoint	DNA integrity checkpoint	1/182	151/13638	0.86997	0.916143	0.775246	TAOK3	1
RNA modification	RNA modification	1/182	151/13638	0.86997	0.916143	0.775246	ADARB2	1
sphingolipid metabolic process	sphingolipid metabolic process	1/182	151/13638	0.86997	0.916143	0.775246	SERINC5	1
regulation of endopeptidase activity	regulation of endopeptidase activity	3/182	367/13638	0.871689	0.916143	0.775246	HIP1/HIP1R/FYN	3
cellular response to BMP stimulus	cellular response to BMP stimulus	1/182	152/13638	0.871724	0.916143	0.775246	HTRA1	1
fatty acid derivative metabolic process	fatty acid derivative metabolic process	1/182	152/13638	0.871724	0.916143	0.775246	SCD5	1
response to BMP	response to BMP	1/182	152/13638	0.871724	0.916143	0.775246	HTRA1	1
secondary alcohol metabolic process	secondary alcohol metabolic process	1/182	152/13638	0.871724	0.916143	0.775246	FGFR1	1
skeletal muscle tissue development	skeletal muscle tissue development	1/182	152/13638	0.871724	0.916143	0.775246	DNER	1
cytosolic transport	cytosolic transport	1/182	153/13638	0.873455	0.917545	0.776433	LRRK2	1
proteasomal protein catabolic process	proteasomal protein catabolic process	4/182	467/13638	0.87446	0.918183	0.776973	OPHN1/FHIT/FBXL7/LRRK2	4
leukocyte proliferation	leukocyte proliferation	2/182	267/13638	0.874898	0.918225	0.777008	GPNMB/FYN	2
transport along microtubule	transport along microtubule	1/182	155/13638	0.876848	0.919855	0.778387	KIF13A	1
gene silencing by RNA	gene silencing by RNA	1/182	156/13638	0.878511	0.92118	0.779508	EGFR	1
lipid localization	lipid localization	3/182	374/13638	0.879762	0.92206	0.780253	ATP10B/APOD/LRP1	3
DNA conformation change	DNA conformation change	2/182	271/13638	0.880148	0.92206	0.780253	CHD7/NAV2	2
fertilization	fertilization	1/182	158/13638	0.881769	0.923339	0.781335	ABHD2	1
microtubule-based movement	microtubule-based movement	2/182	273/13638	0.882696	0.923891	0.781803	KIF13A/KIF26B	2
skeletal muscle organ development	skeletal muscle organ development	1/182	160/13638	0.88494	0.925401	0.78308	DNER	1
temperature homeostasis	temperature homeostasis	1/182	160/13638	0.88494	0.925401	0.78308	NOVA1	1
glycerolipid metabolic process	glycerolipid metabolic process	3/182	380/13638	0.886322	0.926187	0.783746	DGKG/ABHD2/SERINC5	3
vacuole organization	vacuole organization	1/182	161/13638	0.886494	0.926187	0.783746	LRRK2	1
regulation of leukocyte cell-cell adhesion	regulation of leukocyte cell-cell adhesion	2/182	277/13638	0.887644	0.92697	0.784408	GPNMB/FYN	2
negative regulation of leukocyte activation	negative regulation of leukocyte activation	1/182	163/13638	0.889539	0.928529	0.785727	GPNMB	1
mitotic cell cycle checkpoint	mitotic cell cycle checkpoint	1/182	164/13638	0.891031	0.929246	0.786334	TAOK3	1
response to heat	response to heat	1/182	164/13638	0.891031	0.929246	0.786334	NOS1	1
ATP metabolic process	ATP metabolic process	2/182	281/13638	0.8924	0.930254	0.787187	ZBTB20/PID1	2
regulation of phosphatase activity	regulation of phosphatase activity	1/182	166/13638	0.893955	0.931035	0.787848	PTN	1
spindle organization	spindle organization	1/182	166/13638	0.893955	0.931035	0.787848	GPSM2	1
response to tumor necrosis factor	response to tumor necrosis factor	2/182	283/13638	0.894707	0.931398	0.788155	PID1/RORA	2
RNA catabolic process	RNA catabolic process	3/182	390/13638	0.896551	0.932898	0.789424	PRKCA/ZHX2/SAMD4A	3
response to virus	response to virus	2/182	285/13638	0.896968	0.932911	0.789436	HTRA1/SERINC5	2
morphogenesis of a branching epithelium	morphogenesis of a branching epithelium	1/182	170/13638	0.899571	0.935197	0.79137	FGFR1	1
regulation of macroautophagy	regulation of macroautophagy	1/182	172/13638	0.902267	0.937578	0.793385	LRRK2	1
organelle localization by membrane tethering	organelle localization by membrane tethering	1/182	173/13638	0.903588	0.938529	0.794189	RAB3IP	1
protein export from nucleus	protein export from nucleus	1/182	174/13638	0.904891	0.93946	0.794977	TCF7L2	1
activation of innate immune response	activation of innate immune response	2/182	294/13638	0.906598	0.94081	0.796119	MAP3K1/FYN	2
cytoskeleton-dependent intracellular transport	cytoskeleton-dependent intracellular transport	1/182	176/13638	0.907445	0.941265	0.796505	KIF13A	1
regulation of lipid biosynthetic process	regulation of lipid biosynthetic process	1/182	177/13638	0.908696	0.94214	0.797245	ZBTB20	1
protein homooligomerization	protein homooligomerization	2/182	297/13638	0.909618	0.942574	0.797612	KCND2/SLC1A1	2
cellular response to radiation	cellular response to radiation	1/182	178/13638	0.909931	0.942574	0.797612	PTN	1
myeloid leukocyte differentiation	myeloid leukocyte differentiation	1/182	179/13638	0.911149	0.943412	0.798322	PRKCA	1
microtubule-based transport	microtubule-based transport	1/182	180/13638	0.91235	0.944191	0.79898	KIF13A	1
myeloid leukocyte migration	myeloid leukocyte migration	1/182	181/13638	0.913535	0.944191	0.79898	PDE4B	1
negative regulation of secretion by cell	negative regulation of secretion by cell	1/182	181/13638	0.913535	0.944191	0.79898	GRM7	1
response to starvation	response to starvation	1/182	181/13638	0.913535	0.944191	0.79898	LRRK2	1
membrane docking	membrane docking	1/182	182/13638	0.914705	0.944414	0.799169	RAB3IP	1
pattern recognition receptor signaling pathway	pattern recognition receptor signaling pathway	1/182	182/13638	0.914705	0.944414	0.799169	MAP3K1	1
protein polyubiquitination	protein polyubiquitination	2/182	303/13638	0.915386	0.944414	0.799169	C10orf90/FBXL7	2
viral life cycle	viral life cycle	2/182	303/13638	0.915386	0.944414	0.799169	NFIA/EGFR	2
positive regulation of DNA metabolic process	positive regulation of DNA metabolic process	1/182	183/13638	0.915858	0.944479	0.799224	EGFR	1
actomyosin structure organization	actomyosin structure organization	1/182	184/13638	0.916997	0.944809	0.799504	PDGFRA	1
positive regulation of immune effector process	positive regulation of immune effector process	1/182	184/13638	0.916997	0.944809	0.799504	PTPRJ	1
DNA biosynthetic process	DNA biosynthetic process	1/182	185/13638	0.918119	0.945544	0.800126	REV3L	1
lipid catabolic process	lipid catabolic process	2/182	308/13638	0.919928	0.946123	0.800616	ABHD2/LRP1	2
carbohydrate catabolic process	carbohydrate catabolic process	1/182	187/13638	0.92032	0.946123	0.800616	ZBTB20	1
cellular modified amino acid metabolic process	cellular modified amino acid metabolic process	1/182	187/13638	0.92032	0.946123	0.800616	SERINC5	1
female pregnancy	female pregnancy	1/182	187/13638	0.92032	0.946123	0.800616	PTN	1
response to radiation	response to radiation	3/182	418/13638	0.920955	0.946303	0.800768	PTN/TANC1/EGFR	3
positive regulation of T cell activation	positive regulation of T cell activation	1/182	189/13638	0.922462	0.946303	0.800768	FYN	1
carboxylic acid transport	carboxylic acid transport	2/182	311/13638	0.922543	0.946303	0.800768	GRM7/SLC1A1	2
leukocyte cell-cell adhesion	leukocyte cell-cell adhesion	2/182	311/13638	0.922543	0.946303	0.800768	GPNMB/FYN	2
regulation of mRNA metabolic process	regulation of mRNA metabolic process	2/182	311/13638	0.922543	0.946303	0.800768	PRKCA/SAMD4A	2
nuclear export	nuclear export	1/182	190/13638	0.923511	0.946875	0.801252	TCF7L2	1
organic acid transport	organic acid transport	2/182	313/13638	0.924242	0.947096	0.801439	GRM7/SLC1A1	2
negative regulation of multi-organism process	negative regulation of multi-organism process	1/182	191/13638	0.924546	0.947096	0.801439	HTRA1	1
drug transport	drug transport	1/182	192/13638	0.925567	0.947722	0.801968	SLC1A1	1
membrane lipid metabolic process	membrane lipid metabolic process	1/182	193/13638	0.926575	0.948333	0.802486	SERINC5	1
interaction with host	interaction with host	1/182	194/13638	0.927569	0.94851	0.802635	EGFR	1
regulation of lymphocyte proliferation	regulation of lymphocyte proliferation	1/182	194/13638	0.927569	0.94851	0.802635	GPNMB	1
cofactor metabolic process	cofactor metabolic process	3/182	428/13638	0.928318	0.948673	0.802773	SCD5/FYN/EGFR	3
regulation of mononuclear cell proliferation	regulation of mononuclear cell proliferation	1/182	195/13638	0.928549	0.948673	0.802773	GPNMB	1
regulation of dephosphorylation	regulation of dephosphorylation	1/182	199/13638	0.932341	0.952126	0.805695	PTN	1
negative regulation of secretion	negative regulation of secretion	1/182	201/13638	0.934161	0.953563	0.806911	GRM7	1
nuclear-transcribed mRNA catabolic process	nuclear-transcribed mRNA catabolic process	1/182	202/13638	0.935053	0.954052	0.807325	SAMD4A	1
regulation of DNA metabolic process	regulation of DNA metabolic process	2/182	328/13638	0.93591	0.954505	0.807708	EGFR/FIGN	2
regulation of leukocyte proliferation	regulation of leukocyte proliferation	1/182	205/13638	0.937657	0.955442	0.808501	GPNMB	1
rRNA processing	rRNA processing	1/182	205/13638	0.937657	0.955442	0.808501	CHD7	1
neutrophil degranulation	neutrophil degranulation	3/182	446/13638	0.940015	0.957422	0.810177	RAB31/CRISPLD2/PTPRJ	3
regulation of chromosome organization	regulation of chromosome organization	2/182	336/13638	0.941419	0.958254	0.810881	NOS1/LRRK2	2
neutrophil activation involved in immune response	neutrophil activation involved in immune response	3/182	449/13638	0.941784	0.958254	0.810881	RAB31/CRISPLD2/PTPRJ	3
regulation of translation	regulation of translation	2/182	337/13638	0.942076	0.958254	0.810881	QKI/SAMD4A	2
cell cycle checkpoint	cell cycle checkpoint	1/182	211/13638	0.942557	0.958322	0.810938	TAOK3	1
cellular amino acid metabolic process	cellular amino acid metabolic process	2/182	340/13638	0.944003	0.95937	0.811825	SERINC5/NOS1	2
positive regulation of innate immune response	positive regulation of innate immune response	2/182	342/13638	0.945254	0.960157	0.812491	MAP3K1/FYN	2
rRNA metabolic process	rRNA metabolic process	1/182	215/13638	0.945609	0.960157	0.812491	CHD7	1
neutrophil activation	neutrophil activation	3/182	459/13638	0.947342	0.961493	0.813622	RAB31/CRISPLD2/PTPRJ	3
neutrophil mediated immunity	neutrophil mediated immunity	3/182	460/13638	0.947869	0.961607	0.813718	RAB31/CRISPLD2/PTPRJ	3
negative regulation of peptidase activity	negative regulation of peptidase activity	1/182	219/13638	0.9485	0.961757	0.813845	LRP1	1
regulation of immune effector process	regulation of immune effector process	2/182	348/13638	0.94885	0.961757	0.813845	HTRA1/PTPRJ	2
endosomal transport	endosomal transport	1/182	221/13638	0.949888	0.961964	0.81402	LRRK2	1
multi-multicellular organism process	multi-multicellular organism process	1/182	221/13638	0.949888	0.961964	0.81402	PTN	1
fatty acid metabolic process	fatty acid metabolic process	2/182	351/13638	0.950563	0.962227	0.814242	QKI/SCD5	2
response to temperature stimulus	response to temperature stimulus	1/182	229/13638	0.955076	0.966371	0.817749	NOS1	1
peptidyl-lysine modification	peptidyl-lysine modification	2/182	377/13638	0.963289	0.973521	0.823799	KAT2B/NOS1	2
macromolecule glycosylation	macromolecule glycosylation	1/182	244/13638	0.963406	0.973521	0.823799	GALNT13	1
protein glycosylation	protein glycosylation	1/182	244/13638	0.963406	0.973521	0.823799	GALNT13	1
phospholipid biosynthetic process	phospholipid biosynthetic process	1/182	247/13638	0.964878	0.974582	0.824697	SERINC5	1
coenzyme metabolic process	coenzyme metabolic process	1/182	250/13638	0.966291	0.975582	0.825544	SCD5	1
regulation of cellular amide metabolic process	regulation of cellular amide metabolic process	2/182	388/13638	0.967673	0.97655	0.826363	QKI/SAMD4A	2
glycosylation	glycosylation	1/182	255/13638	0.968521	0.976979	0.826726	GALNT13	1
intracellular receptor signaling pathway	intracellular receptor signaling pathway	1/182	263/13638	0.971788	0.979379	0.828757	RORA	1
carboxylic acid catabolic process	carboxylic acid catabolic process	1/182	264/13638	0.972172	0.979379	0.828757	NOS1	1
organic acid catabolic process	organic acid catabolic process	1/182	264/13638	0.972172	0.979379	0.828757	NOS1	1
regulation of innate immune response	regulation of innate immune response	2/182	407/13638	0.974089	0.980883	0.830029	MAP3K1/FYN	2
response to endoplasmic reticulum stress	response to endoplasmic reticulum stress	1/182	271/13638	0.974717	0.981088	0.830203	LRRK2	1
RNA splicing	RNA splicing	2/182	416/13638	0.976683	0.982638	0.831515	QKI/NOVA1	2
nucleic acid phosphodiester bond hydrolysis	nucleic acid phosphodiester bond hydrolysis	1/182	281/13638	0.977957	0.983492	0.832237	REV3L	1
ribosome biogenesis	ribosome biogenesis	1/182	283/13638	0.978554	0.983664	0.832383	CHD7	1
macroautophagy	macroautophagy	1/182	288/13638	0.979976	0.984665	0.83323	LRRK2	1
glycerophospholipid metabolic process	glycerophospholipid metabolic process	1/182	299/13638	0.982783	0.987056	0.835253	SERINC5	1
regulation of autophagy	regulation of autophagy	1/182	319/13638	0.986922	0.990531	0.838194	LRRK2	1
vesicle organization	vesicle organization	1/182	320/13638	0.987101	0.990531	0.838194	KIF13A	1
mRNA splicing, via spliceosome	mRNA splicing, via spliceosome	1/182	327/13638	0.988286	0.99129	0.838836	NOVA1	1
RNA splicing, via transesterification reactions	RNA splicing, via transesterification reactions	1/182	330/13638	0.98876	0.991335	0.838874	NOVA1	1
alcohol metabolic process	alcohol metabolic process	1/182	352/13638	0.991699	0.993851	0.841003	FGFR1	1
ncRNA processing	ncRNA processing	1/182	357/13638	0.992253	0.993974	0.841107	CHD7	1
small molecule catabolic process	small molecule catabolic process	1/182	423/13638	0.996891	0.997772	0.844321	NOS1	1
organelle fission	organelle fission	1/182	438/13638	0.997475	0.997772	0.844321	LRRK2	1
ribonucleoprotein complex biogenesis	ribonucleoprotein complex biogenesis	1/182	444/13638	0.997677	0.997772	0.844321	CHD7	1
ncRNA metabolic process	ncRNA metabolic process	1/182	447/13638	0.997772	0.997772	0.844321	CHD7	1

### Sheet: Oli
ID	Description	GeneRatio	BgRatio	pvalue	p.adjust	qvalue	geneID	Count
myelination	myelination	19/162	132/13638	1.17689e-15	1.10072e-12	1.01616e-12	PLP1/MBP/QKI/ABCA2/BCAS1/DLG1/LPAR1/UGT8/FA2H/CNTN2/MYRF/PLLP/SH3TC2/JAM3/ASPA/MAL/MAG/NDRG1/NKX6-2	19
axon ensheathment	axon ensheathment	19/162	134/13638	1.56798e-15	1.10072e-12	1.01616e-12	PLP1/MBP/QKI/ABCA2/BCAS1/DLG1/LPAR1/UGT8/FA2H/CNTN2/MYRF/PLLP/SH3TC2/JAM3/ASPA/MAL/MAG/NDRG1/NKX6-2	19
ensheathment of neurons	ensheathment of neurons	19/162	134/13638	1.56798e-15	1.10072e-12	1.01616e-12	PLP1/MBP/QKI/ABCA2/BCAS1/DLG1/LPAR1/UGT8/FA2H/CNTN2/MYRF/PLLP/SH3TC2/JAM3/ASPA/MAL/MAG/NDRG1/NKX6-2	19
oligodendrocyte development	oligodendrocyte development	10/162	43/13638	5.79022e-11	2.08756e-08	1.92719e-08	PLP1/ABCA2/LPAR1/FA2H/CNTN2/MYRF/GSN/ASPA/MAG/NKX6-2	10
axon ensheathment in central nervous system	axon ensheathment in central nervous system	8/162	21/13638	5.94748e-11	2.08756e-08	1.92719e-08	PLP1/ABCA2/FA2H/CNTN2/MYRF/ASPA/MAG/NKX6-2	8
central nervous system myelination	central nervous system myelination	8/162	21/13638	5.94748e-11	2.08756e-08	1.92719e-08	PLP1/ABCA2/FA2H/CNTN2/MYRF/ASPA/MAG/NKX6-2	8
glial cell development	glial cell development	13/162	110/13638	5.662e-10	1.70345e-07	1.57259e-07	PLP1/ABCA2/LPAR1/FA2H/CNTN2/MYRF/GSN/PSEN1/SH3TC2/ASPA/MAG/NDRG1/NKX6-2	13
oligodendrocyte differentiation	oligodendrocyte differentiation	12/162	93/13638	9.5135e-10	2.50443e-07	2.31203e-07	PLP1/ABCA2/DAAM2/LPAR1/CNP/FA2H/CNTN2/MYRF/GSN/ASPA/MAG/NKX6-2	12
glial cell differentiation	glial cell differentiation	16/162	206/13638	2.95233e-09	6.90844e-07	6.37771e-07	PLP1/ABCA2/DAAM2/LPAR1/CNP/FA2H/CNTN2/MYRF/GSN/PSEN1/BIN1/SH3TC2/ASPA/MAG/NDRG1/NKX6-2	16
gliogenesis	gliogenesis	18/162	278/13638	5.30452e-09	1.11713e-06	1.03131e-06	PLP1/ABCA2/DAAM2/LPAR1/CNP/FA2H/CNTN2/MYRF/GSN/PSEN1/BIN1/SH3TC2/ASPA/LRP2/MAG/NDRG1/SUN2/NKX6-2	18
regulation of cell morphogenesis	regulation of cell morphogenesis	22/162	475/13638	4.56419e-08	8.73835e-06	8.06704e-06	IL1RAPL1/DOCK5/ENPP2/SHTN1/DNM3/ZEB2/FMNL2/DLG1/LPAR1/DOCK1/CNTN2/DLC1/SH3D19/PSEN1/SEMA4D/KANK1/PREX1/SEMA3B/KIF13B/SEMA6A/MAG/SPP1	22
negative regulation of neurogenesis	negative regulation of neurogenesis	16/162	276/13638	1.8186e-07	3.19165e-05	2.94645e-05	ZNF536/DNM3/SPOCK1/MAP4K4/DAAM2/LPAR1/CNTN2/PSEN1/SEMA4D/KANK1/SEMA3B/SEMA6A/MAG/SPP1/ZHX2/NKX6-2	16
negative regulation of neuron differentiation	negative regulation of neuron differentiation	14/162	215/13638	2.71181e-07	4.39314e-05	4.05564e-05	ZNF536/DNM3/SPOCK1/MAP4K4/LPAR1/CNTN2/PSEN1/SEMA4D/KANK1/SEMA3B/SEMA6A/MAG/SPP1/ZHX2	14
negative regulation of nervous system development	negative regulation of nervous system development	16/162	296/13638	4.68144e-07	7.04223e-05	6.50122e-05	ZNF536/DNM3/SPOCK1/MAP4K4/DAAM2/LPAR1/CNTN2/PSEN1/SEMA4D/KANK1/SEMA3B/SEMA6A/MAG/SPP1/ZHX2/NKX6-2	16
negative regulation of cell development	negative regulation of cell development	16/162	318/13638	1.21206e-06	0.000170173	0.0001571	ZNF536/DNM3/SPOCK1/MAP4K4/DAAM2/LPAR1/CNTN2/PSEN1/SEMA4D/KANK1/SEMA3B/SEMA6A/MAG/SPP1/ZHX2/NKX6-2	16
myelin maintenance	myelin maintenance	4/162	14/13638	1.75021e-05	0.00230371	0.00212673	FA2H/MYRF/SH3TC2/NDRG1	4
positive regulation of neurogenesis	positive regulation of neurogenesis	17/162	453/13638	2.76363e-05	0.00342365	0.00316063	IL1RAPL1/SHTN1/MAN2A1/TCF12/ZEB2/LPAR1/SH3GL3/GPRC5B/PSEN1/BIN1/SEMA4D/ASPA/LRP2/SEMA6A/MAG/IQGAP1/NKX6-2	17
regulation of axonogenesis	regulation of axonogenesis	10/162	184/13638	6.88695e-05	0.00805773	0.00743871	SHTN1/ZEB2/CNTN2/PSEN1/SEMA4D/SEMA3B/KIF13B/SEMA6A/MAG/SPP1	10
regulation of cell-substrate adhesion	regulation of cell-substrate adhesion	10/162	192/13638	9.82288e-05	0.0108225	0.00999111	DOCK5/EDIL3/SPOCK1/GPM6B/MAP4K4/DOCK1/DLC1/KANK1/PREX1/IQGAP1	10
adherens junction assembly	adherens junction assembly	7/162	91/13638	0.000102778	0.0108225	0.00999111	GPM6B/MAP4K4/PTPRK/DLC1/JAM3/IQGAP1/ITGA2	7
regulation of glial cell differentiation	regulation of glial cell differentiation	6/162	65/13638	0.000118549	0.0113682	0.0104949	DAAM2/CNTN2/BIN1/ASPA/MAG/NKX6-2	6
membrane raft organization	membrane raft organization	4/162	22/13638	0.000118756	0.0113682	0.0104949	DLG1/FA2H/GSN/MAL	4
axonogenesis	axonogenesis	16/162	467/13638	0.000139793	0.0128002	0.0118169	SHTN1/UNC5C/ZEB2/GAB1/ALCAM/APBB2/CNP/CNTN2/FGFR2/PSEN1/SEMA4D/SEMA3B/KIF13B/SEMA6A/MAG/SPP1	16
cell-substrate adhesion	cell-substrate adhesion	13/162	328/13638	0.000147702	0.0129609	0.0119652	DOCK5/EDIL3/SPOCK1/GPM6B/MAP4K4/PTPRK/DOCK1/DLC1/KANK1/JAM3/PREX1/IQGAP1/ITGA2	13
negative regulation of axonogenesis	negative regulation of axonogenesis	6/162	69/13638	0.000165462	0.0139385	0.0128677	PSEN1/SEMA4D/SEMA3B/SEMA6A/MAG/SPP1	6
plasma membrane organization	plasma membrane organization	7/162	99/13638	0.000174637	0.0141456	0.0130589	ANO4/FA2H/MYRF/GSN/BIN1/SH3TC2/NDRG1	7
negative regulation of cell growth	negative regulation of cell growth	9/162	174/13638	0.000231617	0.0180661	0.0166783	APBB2/ADIPOR2/CRYAB/SEMA4D/SEMA3B/SEMA6A/MAG/SPP1/TP53TG5	9
adherens junction organization	adherens junction organization	8/162	141/13638	0.000277286	0.0208558	0.0192536	GPM6B/MAP4K4/PTPRK/DLC1/JAM3/IQGAP1/ITGA2/CDH19	8
phagocytosis, engulfment	phagocytosis, engulfment	5/162	51/13638	0.00033597	0.0243984	0.022524	ELMO1/DOCK1/GSN/MEGF10/ITGA2	5
cell growth	cell growth	15/162	461/13638	0.000393883	0.0262256	0.0242108	SHTN1/ZEB2/SPOCK1/SGK1/ALCAM/APBB2/ADIPOR2/CRYAB/SEMA4D/SEMA3B/SEMA6A/MAG/IQGAP1/SPP1/TP53TG5	15
cell-substrate adherens junction assembly	cell-substrate adherens junction assembly	6/162	81/13638	0.000398489	0.0262256	0.0242108	GPM6B/MAP4K4/PTPRK/DLC1/IQGAP1/ITGA2	6
focal adhesion assembly	focal adhesion assembly	6/162	81/13638	0.000398489	0.0262256	0.0242108	GPM6B/MAP4K4/PTPRK/DLC1/IQGAP1/ITGA2	6
regulation of gliogenesis	regulation of gliogenesis	7/162	114/13638	0.000416147	0.0265577	0.0245175	DAAM2/CNTN2/BIN1/ASPA/LRP2/MAG/NKX6-2	7
cyclic nucleotide catabolic process	cyclic nucleotide catabolic process	3/162	13/13638	0.000431134	0.026705	0.0246534	PDE4B/PDE8A/CNP	3
developmental growth involved in morphogenesis	developmental growth involved in morphogenesis	10/162	234/13638	0.0004849	0.0291771	0.0269357	SHTN1/ZEB2/ALCAM/FGFR2/SEMA4D/SEMA3B/SEMA6A/MAG/IQGAP1/SPP1	10
cell junction assembly	cell junction assembly	10/162	238/13638	0.000553542	0.0323822	0.0298945	GPM6B/MAP4K4/PTPRK/DLG1/UGT8/DLC1/JAM3/IQGAP1/ITGA2/CDH19	10
plasma membrane invagination	plasma membrane invagination	5/162	60/13638	0.000716907	0.0408056	0.0376707	ELMO1/DOCK1/GSN/MEGF10/ITGA2	5
axon extension involved in axon guidance	axon extension involved in axon guidance	4/162	36/13638	0.000840304	0.0465705	0.0429929	ALCAM/SEMA4D/SEMA3B/SEMA6A	4
cell-substrate junction assembly	cell-substrate junction assembly	6/162	96/13638	0.000983759	0.053123	0.0490419	GPM6B/MAP4K4/PTPRK/DLC1/IQGAP1/ITGA2	6
regulation of cardiac muscle cell contraction	regulation of cardiac muscle cell contraction	4/162	38/13638	0.00103378	0.0537903	0.049658	CTNNA3/PDE4B/DLG1/BIN1	4
regulation of cellular component size	regulation of cellular component size	12/162	354/13638	0.00106712	0.0537903	0.049658	SHTN1/DLG1/CNTN2/GSN/BIN1/SEMA4D/KANK1/PREX1/SEMA3B/SEMA6A/MAG/SPP1	12
establishment or maintenance of cell polarity	establishment or maintenance of cell polarity	9/162	215/13638	0.00107274	0.0537903	0.049658	FRMD4B/ERBIN/SHTN1/MAP7/DLG1/GSN/KANK1/JAM3/CLIC4	9
positive regulation of glial cell differentiation	positive regulation of glial cell differentiation	4/162	39/13638	0.00114138	0.0559008	0.0516064	BIN1/ASPA/MAG/NKX6-2	4
amyloid fibril formation	amyloid fibril formation	3/162	18/13638	0.00117757	0.0563626	0.0520326	GSN/PSEN1/CRYAB	3
membrane invagination	membrane invagination	5/162	68/13638	0.00126807	0.058112	0.0536476	ELMO1/DOCK1/GSN/MEGF10/ITGA2	5
actin filament-based movement	actin filament-based movement	7/162	138/13638	0.00129325	0.058112	0.0536476	CTNNA3/PDE4B/SHTN1/DLG1/MYO1E/BIN1/SUN2	7
developmental cell growth	developmental cell growth	9/162	222/13638	0.0013415	0.058112	0.0536476	SHTN1/ZEB2/ALCAM/SEMA4D/SEMA3B/SEMA6A/MAG/IQGAP1/SPP1	9
positive regulation of gliogenesis	positive regulation of gliogenesis	5/162	69/13638	0.00135421	0.058112	0.0536476	BIN1/ASPA/LRP2/MAG/NKX6-2	5
negative regulation of axon extension	negative regulation of axon extension	4/162	41/13638	0.00137968	0.058112	0.0536476	SEMA4D/SEMA3B/SEMA6A/MAG	4
regulation of myelination	regulation of myelination	4/162	41/13638	0.00137968	0.058112	0.0536476	DLG1/MYRF/MAG/NKX6-2	4
ameboidal-type cell migration	ameboidal-type cell migration	12/162	366/13638	0.001418	0.0585062	0.0540116	DOCK5/ENPP2/ZEB2/MAP4K4/DOCK1/SEMA4D/ANLN/KANK1/SEMA3B/SEMA6A/ITGA2/PRR5L	12
peripheral nervous system development	peripheral nervous system development	5/162	70/13638	0.0014446	0.0585062	0.0540116	UGT8/FA2H/SH3TC2/NDRG1/HAPLN2	5
fatty acid biosynthetic process	fatty acid biosynthetic process	7/162	143/13638	0.00158816	0.063107	0.0582589	PLP1/QKI/FA2H/SCD5/LPGAT1/SCD/ADIPOR2	7
negative chemotaxis	negative chemotaxis	4/162	43/13638	0.00165068	0.0632059	0.0583502	UNC5C/SEMA4D/SEMA3B/SEMA6A	4
regulation of actin filament-based movement	regulation of actin filament-based movement	4/162	43/13638	0.00165068	0.0632059	0.0583502	CTNNA3/PDE4B/DLG1/BIN1	4
carboxylic acid biosynthetic process	carboxylic acid biosynthetic process	11/162	326/13638	0.00178193	0.064607	0.0596437	PLP1/QKI/DPYD/FA2H/SCD5/CARNS1/LPGAT1/SCD/ADIPOR2/FOLH1/ASPA	11
positive regulation of cell-substrate adhesion	positive regulation of cell-substrate adhesion	6/162	108/13638	0.00180745	0.064607	0.0596437	DOCK5/EDIL3/MAP4K4/DOCK1/PREX1/IQGAP1	6
organic acid biosynthetic process	organic acid biosynthetic process	11/162	327/13638	0.00182538	0.064607	0.0596437	PLP1/QKI/DPYD/FA2H/SCD5/CARNS1/LPGAT1/SCD/ADIPOR2/FOLH1/ASPA	11
astrocyte differentiation	astrocyte differentiation	5/162	74/13638	0.00185109	0.064607	0.0596437	PLP1/CNTN2/PSEN1/BIN1/MAG	5
regulation of establishment of cell polarity	regulation of establishment of cell polarity	3/162	21/13638	0.00186982	0.064607	0.0596437	SHTN1/GSN/KANK1	3
negative regulation of growth	negative regulation of growth	9/162	233/13638	0.00187133	0.064607	0.0596437	APBB2/ADIPOR2/CRYAB/SEMA4D/SEMA3B/SEMA6A/MAG/SPP1/TP53TG5	9
regulation of extent of cell growth	regulation of extent of cell growth	6/162	110/13638	0.00198427	0.0674011	0.0622231	SHTN1/SEMA4D/SEMA3B/SEMA6A/MAG/SPP1	6
regulation of dendrite development	regulation of dendrite development	7/162	151/13638	0.00216621	0.0719723	0.0664431	IL1RAPL1/DNM3/LPAR1/PSEN1/SEMA4D/PREX1/IQGAP1	7
cell junction organization	cell junction organization	10/162	286/13638	0.00221236	0.0719723	0.0664431	GPM6B/MAP4K4/PTPRK/DLG1/UGT8/DLC1/JAM3/IQGAP1/ITGA2/CDH19	10
regulation of endocytosis	regulation of endocytosis	8/162	194/13638	0.00222137	0.0719723	0.0664431	TF/ABCA2/HIP1/SH3GL3/DNAJC6/CD22/BIN1/ITGA2	8
muscle cell migration	muscle cell migration	5/162	78/13638	0.00233563	0.0741184	0.0684244	DOCK5/LPAR1/MEGF10/IQGAP1/ITGA2	5
regulation of cell growth	regulation of cell growth	12/162	389/13638	0.00235799	0.0741184	0.0684244	SHTN1/SPOCK1/SGK1/APBB2/ADIPOR2/CRYAB/SEMA4D/SEMA3B/SEMA6A/MAG/SPP1/TP53TG5	12
neural crest cell migration	neural crest cell migration	4/162	49/13638	0.0026821	0.0830661	0.0766847	ZEB2/SEMA4D/SEMA3B/SEMA6A	4
regulation of astrocyte differentiation	regulation of astrocyte differentiation	3/162	25/13638	0.00312305	0.0953209	0.0879981	CNTN2/BIN1/MAG	3
axon extension	axon extension	6/162	122/13638	0.00333425	0.100313	0.0926069	SHTN1/ALCAM/SEMA4D/SEMA3B/SEMA6A/MAG	6
myelination in peripheral nervous system	myelination in peripheral nervous system	3/162	26/13638	0.0034999	0.102372	0.0945075	FA2H/SH3TC2/NDRG1	3
peripheral nervous system axon ensheathment	peripheral nervous system axon ensheathment	3/162	26/13638	0.0034999	0.102372	0.0945075	FA2H/SH3TC2/NDRG1	3
negative regulation of cell adhesion	negative regulation of cell adhesion	9/162	257/13638	0.00360972	0.104138	0.0961378	MBP/SPOCK1/MAP4K4/DLG1/DLC1/SEMA4D/KANK1/JAM3/SEMA6A	9
negative regulation of axon guidance	negative regulation of axon guidance	3/162	27/13638	0.00390338	0.110218	0.10175	SEMA4D/SEMA3B/SEMA6A	3
neuron projection extension	neuron projection extension	7/162	168/13638	0.00392513	0.110218	0.10175	SHTN1/ALCAM/SEMA4D/SEMA3B/SEMA6A/MAG/IQGAP1	7
neuron projection regeneration	neuron projection regeneration	4/162	55/13638	0.00408651	0.113239	0.10454	MAP4K4/JAM3/MAG/SPP1	4
collateral sprouting	collateral sprouting	3/162	28/13638	0.00433405	0.118539	0.109433	ZEB2/SEMA4D/SPP1	3
regulation of actin filament-based process	regulation of actin filament-based process	11/162	367/13638	0.00441686	0.119255	0.110094	CTNNA3/PDE4B/GPM6B/DLG1/LPAR1/DLC1/GSN/BIN1/KANK1/JAM3/PREX1	11
heterotypic cell-cell adhesion	heterotypic cell-cell adhesion	4/162	57/13638	0.00464722	0.123887	0.114369	CTNNA3/MBP/GLDN/JAM3	4
nucleus localization	nucleus localization	3/162	29/13638	0.00479243	0.124603	0.115031	CLMN/BIN1/SUN2	3
Schwann cell development	Schwann cell development	3/162	29/13638	0.00479243	0.124603	0.115031	FA2H/SH3TC2/NDRG1	3
regulation of receptor-mediated endocytosis	regulation of receptor-mediated endocytosis	5/162	94/13638	0.00522021	0.130795	0.120747	TF/ABCA2/HIP1/SH3GL3/DNAJC6	5
amyloid precursor protein metabolic process	amyloid precursor protein metabolic process	4/162	59/13638	0.00525751	0.130795	0.120747	ABCA2/DLG1/PSEN1/BIN1	4
regulation of smooth muscle cell migration	regulation of smooth muscle cell migration	4/162	59/13638	0.00525751	0.130795	0.120747	DOCK5/LPAR1/IQGAP1/ITGA2	4
centrosome localization	centrosome localization	3/162	30/13638	0.00527901	0.130795	0.120747	DLG1/SEMA6A/SUN2	3
positive regulation of GTPase activity	positive regulation of GTPase activity	11/162	377/13638	0.0053883	0.131951	0.121814	DOCK10/DOCK5/AGAP1/MAP4K4/ARAP2/DOCK1/ARHGAP21/DLC1/SEMA4D/PREX1/IQGAP1	11
regulation of axon extension	regulation of axon extension	5/162	95/13638	0.00545849	0.132133	0.121982	SHTN1/SEMA4D/SEMA3B/SEMA6A/MAG	5
negative regulation of cell-substrate adhesion	negative regulation of cell-substrate adhesion	4/162	60/13638	0.00558183	0.132806	0.122604	SPOCK1/MAP4K4/DLC1/KANK1	4
microtubule organizing center localization	microtubule organizing center localization	3/162	31/13638	0.00579426	0.132806	0.122604	DLG1/SEMA6A/SUN2	3
ERBB signaling pathway	ERBB signaling pathway	6/162	137/13638	0.0058658	0.132806	0.122604	ERBIN/HIP1/GAB1/PSEN1/SH3TC2/IQGAP1	6
regulation of cell-substrate junction assembly	regulation of cell-substrate junction assembly	4/162	61/13638	0.00591926	0.132806	0.122604	GPM6B/MAP4K4/DLC1/IQGAP1	4
regulation of focal adhesion assembly	regulation of focal adhesion assembly	4/162	61/13638	0.00591926	0.132806	0.122604	GPM6B/MAP4K4/DLC1/IQGAP1	4
glomerular visceral epithelial cell development	glomerular visceral epithelial cell development	2/162	10/13638	0.00592773	0.132806	0.122604	MYO1E/IQGAP1	2
regulation of lamellipodium morphogenesis	regulation of lamellipodium morphogenesis	2/162	10/13638	0.00592773	0.132806	0.122604	ENPP2/KANK1	2
inositol lipid-mediated signaling	inositol lipid-mediated signaling	7/162	183/13638	0.00623218	0.137548	0.126981	PIP4K2A/PLCL1/GAB1/PLD1/GSN/SEMA4D/PRR5L	7
protein localization to cell surface	protein localization to cell surface	4/162	62/13638	0.00627001	0.137548	0.126981	ABCA2/GPM6B/PTPRK/JAM3	4
amyloid-beta formation	amyloid-beta formation	3/162	32/13638	0.00633861	0.13762	0.127047	ABCA2/PSEN1/BIN1	3
bleb assembly	bleb assembly	2/162	11/13638	0.00718876	0.149896	0.138381	LPAR1/ANLN	2
glomerular epithelial cell development	glomerular epithelial cell development	2/162	11/13638	0.00718876	0.149896	0.138381	MYO1E/IQGAP1	2
lysosomal protein catabolic process	lysosomal protein catabolic process	2/162	11/13638	0.00718876	0.149896	0.138381	LAMP2/LRP2	2
positive regulation of astrocyte differentiation	positive regulation of astrocyte differentiation	2/162	11/13638	0.00718876	0.149896	0.138381	BIN1/MAG	2
smooth muscle cell migration	smooth muscle cell migration	4/162	65/13638	0.00740439	0.152879	0.141134	DOCK5/LPAR1/IQGAP1/ITGA2	4
ventricular cardiac muscle cell action potential	ventricular cardiac muscle cell action potential	3/162	34/13638	0.00751619	0.153681	0.141874	CTNNA3/DLG1/BIN1	3
integrin-mediated signaling pathway	integrin-mediated signaling pathway	5/162	105/13638	0.00827911	0.165922	0.153176	PLP1/ERBIN/DOCK1/FUT8/ITGA2	5
dendrite development	dendrite development	8/162	243/13638	0.0085367	0.165922	0.153176	IL1RAPL1/DOCK10/DNM3/LPAR1/PSEN1/SEMA4D/PREX1/IQGAP1	8
apical protein localization	apical protein localization	2/162	12/13638	0.0085596	0.165922	0.153176	JAM3/MAL	2
neuronal ion channel clustering	neuronal ion channel clustering	2/162	12/13638	0.0085596	0.165922	0.153176	CNTN2/GLDN	2
presynaptic membrane organization	presynaptic membrane organization	2/162	12/13638	0.0085596	0.165922	0.153176	IL1RAPL1/CNTN2	2
negative regulation of developmental growth	negative regulation of developmental growth	5/162	106/13638	0.00860764	0.165922	0.153176	SEMA4D/SEMA3B/SEMA6A/MAG/SPP1	5
regulation of adherens junction organization	regulation of adherens junction organization	4/162	68/13638	0.00866641	0.165922	0.153176	GPM6B/MAP4K4/DLC1/IQGAP1	4
regulation of chemotaxis	regulation of chemotaxis	7/162	196/13638	0.00894375	0.169321	0.156313	LPAR1/MTUS1/SEMA4D/JAM3/SEMA3B/SEMA6A/ITGA2	7
neuron migration	neuron migration	6/162	150/13638	0.00900473	0.169321	0.156313	SHTN1/SPOCK1/APBB2/CNTN2/PSEN1/SEMA6A	6
cardiac muscle cell contraction	cardiac muscle cell contraction	4/162	69/13638	0.0091164	0.169904	0.156851	CTNNA3/PDE4B/DLG1/BIN1	4
negative regulation of locomotion	negative regulation of locomotion	9/162	298/13638	0.00926803	0.171182	0.158031	FRMD5/SPOCK3/PTPRK/DLC1/SEMA4D/KANK1/SEMA3B/SEMA6A/CLIC4	9
receptor-mediated endocytosis	receptor-mediated endocytosis	8/162	247/13638	0.00936919	0.171182	0.158031	TF/DNM3/ABCA2/HIP1/SH3GL3/DNAJC6/CNTN2/LRP2	8
Schwann cell differentiation	Schwann cell differentiation	3/162	37/13638	0.00951009	0.171182	0.158031	FA2H/SH3TC2/NDRG1	3
semaphorin-plexin signaling pathway	semaphorin-plexin signaling pathway	3/162	37/13638	0.00951009	0.171182	0.158031	SEMA4D/SEMA3B/SEMA6A	3
positive regulation of neuron differentiation	positive regulation of neuron differentiation	10/162	355/13638	0.00990885	0.176848	0.163262	IL1RAPL1/SHTN1/TCF12/ZEB2/LPAR1/SH3GL3/GPRC5B/PSEN1/SEMA4D/IQGAP1	10
netrin-activated signaling pathway	netrin-activated signaling pathway	2/162	13/13638	0.0100375	0.177639	0.163992	SHTN1/UNC5C	2
regulation of muscle contraction	regulation of muscle contraction	6/162	154/13638	0.0101748	0.178567	0.164849	CTNNA3/PDE4B/DOCK5/DLG1/BIN1/ITGA2	6
cyclic nucleotide metabolic process	cyclic nucleotide metabolic process	3/162	39/13638	0.0109946	0.19136	0.176659	PDE4B/PDE8A/CNP	3
neural crest cell development	neural crest cell development	4/162	74/13638	0.0115946	0.19577	0.18073	ZEB2/SEMA4D/SEMA3B/SEMA6A	4
positive regulation of dendrite development	positive regulation of dendrite development	4/162	74/13638	0.0115946	0.19577	0.18073	IL1RAPL1/LPAR1/PSEN1/IQGAP1	4
regulation of cardiac muscle contraction	regulation of cardiac muscle contraction	4/162	74/13638	0.0115946	0.19577	0.18073	CTNNA3/PDE4B/DLG1/BIN1	4
collagen-activated signaling pathway	collagen-activated signaling pathway	2/162	14/13638	0.0116198	0.19577	0.18073	COL4A5/ITGA2	2
actin-mediated cell contraction	actin-mediated cell contraction	5/162	116/13638	0.0124022	0.205396	0.189616	CTNNA3/PDE4B/SHTN1/DLG1/BIN1	5
clathrin-dependent endocytosis	clathrin-dependent endocytosis	3/162	41/13638	0.0126055	0.205396	0.189616	HIP1/SH3GL3/DNAJC6	3
forebrain development	forebrain development	10/162	369/13638	0.0127431	0.205396	0.189616	ZEB2/LPAR1/CNP/CNTN2/FGFR2/DLC1/MYO1D/PSEN1/LRP2/SUN2	10
monocarboxylic acid biosynthetic process	monocarboxylic acid biosynthetic process	7/162	211/13638	0.0130502	0.205396	0.189616	PLP1/QKI/FA2H/SCD5/LPGAT1/SCD/ADIPOR2	7
lens development in camera-type eye	lens development in camera-type eye	4/162	77/13638	0.0132704	0.205396	0.189616	ZEB2/DLG1/HIPK2/CRYAB	4
lamellipodium morphogenesis	lamellipodium morphogenesis	2/162	15/13638	0.0133037	0.205396	0.189616	ENPP2/KANK1	2
N-glycan processing	N-glycan processing	2/162	15/13638	0.0133037	0.205396	0.189616	MAN2A1/FUT8	2
protein catabolic process in the vacuole	protein catabolic process in the vacuole	2/162	15/13638	0.0133037	0.205396	0.189616	LAMP2/LRP2	2
epithelial cell migration	epithelial cell migration	8/162	263/13638	0.0133156	0.205396	0.189616	DOCK5/ENPP2/ZEB2/MAP4K4/DOCK1/ANLN/KANK1/ITGA2	8
cell-matrix adhesion	cell-matrix adhesion	7/162	212/13638	0.0133652	0.205396	0.189616	GPM6B/MAP4K4/PTPRK/DLC1/JAM3/IQGAP1/ITGA2	7
amyloid precursor protein catabolic process	amyloid precursor protein catabolic process	3/162	42/13638	0.013459	0.205396	0.189616	ABCA2/PSEN1/BIN1	3
regulation of axon guidance	regulation of axon guidance	3/162	42/13638	0.013459	0.205396	0.189616	SEMA4D/SEMA3B/SEMA6A	3
substantia nigra development	substantia nigra development	3/162	42/13638	0.013459	0.205396	0.189616	PLP1/MBP/CNP	3
mesenchymal cell development	mesenchymal cell development	4/162	78/13638	0.0138615	0.207477	0.191538	ZEB2/SEMA4D/SEMA3B/SEMA6A	4
stem cell development	stem cell development	4/162	78/13638	0.0138615	0.207477	0.191538	ZEB2/SEMA4D/SEMA3B/SEMA6A	4
actin filament organization	actin filament organization	10/162	374/13638	0.0138909	0.207477	0.191538	SHTN1/HIP1/DLG1/LPAR1/SHROOM4/DLC1/GSN/BIN1/KANK1/PREX1	10
epithelium migration	epithelium migration	8/162	266/13638	0.0141736	0.20979	0.193673	DOCK5/ENPP2/ZEB2/MAP4K4/DOCK1/ANLN/KANK1/ITGA2	8
amyloid-beta metabolic process	amyloid-beta metabolic process	3/162	43/13638	0.0143446	0.20979	0.193673	ABCA2/PSEN1/BIN1	3
cortical actin cytoskeleton organization	cortical actin cytoskeleton organization	3/162	43/13638	0.0143446	0.20979	0.193673	FMNL2/DLG1/ANLN	3
axon guidance	axon guidance	8/162	269/13638	0.0150712	0.211818	0.195546	UNC5C/GAB1/ALCAM/APBB2/CNTN2/SEMA4D/SEMA3B/SEMA6A	8
corpus callosum development	corpus callosum development	2/162	16/13638	0.0150868	0.211818	0.195546	ZEB2/LPAR1	2
neutrophil homeostasis	neutrophil homeostasis	2/162	16/13638	0.0150868	0.211818	0.195546	PDE4B/JAM3	2
regulation of clathrin-dependent endocytosis	regulation of clathrin-dependent endocytosis	2/162	16/13638	0.0150868	0.211818	0.195546	SH3GL3/DNAJC6	2
renal absorption	renal absorption	2/162	16/13638	0.0150868	0.211818	0.195546	SGK1/GSN	2
sodium-independent organic anion transport	sodium-independent organic anion transport	2/162	16/13638	0.0150868	0.211818	0.195546	SLCO1A2/SLCO3A1	2
regulation of actin cytoskeleton organization	regulation of actin cytoskeleton organization	9/162	324/13638	0.0153475	0.214052	0.197608	GPM6B/DLG1/LPAR1/DLC1/GSN/BIN1/KANK1/JAM3/PREX1	9
organophosphate catabolic process	organophosphate catabolic process	5/162	123/13638	0.0156477	0.215999	0.199405	PDE4B/ENPP2/PDE8A/CNP/SYNJ2	5
neuron projection guidance	neuron projection guidance	8/162	271/13638	0.0156922	0.215999	0.199405	UNC5C/GAB1/ALCAM/APBB2/CNTN2/SEMA4D/SEMA3B/SEMA6A	8
tissue migration	tissue migration	8/162	272/13638	0.0160096	0.218937	0.202117	DOCK5/ENPP2/ZEB2/MAP4K4/DOCK1/ANLN/KANK1/ITGA2	8
regulation of supramolecular fiber organization	regulation of supramolecular fiber organization	9/162	327/13638	0.0162027	0.219882	0.20299	DLG1/LPAR1/DLC1/GSN/PSEN1/BIN1/CRYAB/KANK1/PREX1	9
positive regulation of Wnt signaling pathway	positive regulation of Wnt signaling pathway	6/162	171/13638	0.0163666	0.219882	0.20299	RNF220/ZEB2/DAAM2/FGFR2/GPRC5B/KANK1	6
neural crest cell differentiation	neural crest cell differentiation	4/162	82/13638	0.016392	0.219882	0.20299	ZEB2/SEMA4D/SEMA3B/SEMA6A	4
glycosylceramide metabolic process	glycosylceramide metabolic process	2/162	17/13638	0.0169664	0.219979	0.20308	UGT8/FA2H	2
positive regulation of myelination	positive regulation of myelination	2/162	17/13638	0.0169664	0.219979	0.20308	MYRF/MAG	2
positive regulation of neuron migration	positive regulation of neuron migration	2/162	17/13638	0.0169664	0.219979	0.20308	SHTN1/SEMA6A	2
renal filtration cell differentiation	renal filtration cell differentiation	2/162	17/13638	0.0169664	0.219979	0.20308	MYO1E/IQGAP1	2
midbrain development	midbrain development	4/162	83/13638	0.0170668	0.219979	0.20308	PLP1/MBP/CNP/FGFR2	4
axon regeneration	axon regeneration	3/162	46/13638	0.017196	0.219979	0.20308	JAM3/MAG/SPP1	3
lipid translocation	lipid translocation	3/162	46/13638	0.017196	0.219979	0.20308	ABCA2/ANO4/ATP10B	3
central nervous system neuron differentiation	central nervous system neuron differentiation	6/162	173/13638	0.0172349	0.219979	0.20308	ZEB2/SPOCK1/CNTN2/FGFR2/PSEN1/NKX6-2	6
regulation of GTPase activity	regulation of GTPase activity	11/162	446/13638	0.0174841	0.221816	0.204776	DOCK10/DOCK5/AGAP1/MAP4K4/ARAP2/DOCK1/ARHGAP21/DLC1/SEMA4D/PREX1/IQGAP1	11
purine-containing compound catabolic process	purine-containing compound catabolic process	3/162	47/13638	0.0182116	0.229663	0.212019	PDE4B/PDE8A/DPYD	3
glomerular epithelial cell differentiation	glomerular epithelial cell differentiation	2/162	18/13638	0.01894	0.23446	0.216448	MYO1E/IQGAP1	2
regulation of lipoprotein lipase activity	regulation of lipoprotein lipase activity	2/162	18/13638	0.01894	0.23446	0.216448	PCSK6/SORT1	2
regulation of cell size	regulation of cell size	6/162	177/13638	0.0190655	0.23446	0.216448	SHTN1/SEMA4D/SEMA3B/SEMA6A/MAG/SPP1	6
cortical cytoskeleton organization	cortical cytoskeleton organization	3/162	48/13638	0.01926	0.23446	0.216448	FMNL2/DLG1/ANLN	3
regulation of action potential	regulation of action potential	3/162	48/13638	0.01926	0.23446	0.216448	CTNNA3/DLG1/BIN1	3
retina morphogenesis in camera-type eye	retina morphogenesis in camera-type eye	3/162	48/13638	0.01926	0.23446	0.216448	MAN2A1/HIPK2/ZHX2	3
post-embryonic development	post-embryonic development	4/162	87/13638	0.0199389	0.23995	0.221516	FGFR2/PSEN1/MYO1E/SELENOP	4
regulation of lipase activity	regulation of lipase activity	4/162	87/13638	0.0199389	0.23995	0.221516	LPAR1/PCSK6/FGFR2/SORT1	4
phosphatidylinositol-mediated signaling	phosphatidylinositol-mediated signaling	6/162	180/13638	0.0205228	0.245574	0.226708	PIP4K2A/PLCL1/GAB1/GSN/SEMA4D/PRR5L	6
regulation of striated muscle contraction	regulation of striated muscle contraction	4/162	88/13638	0.0207006	0.246302	0.22738	CTNNA3/PDE4B/DLG1/BIN1	4
diol biosynthetic process	diol biosynthetic process	2/162	19/13638	0.0210051	0.248521	0.229429	ABCA2/QDPR	2
regionalization	regionalization	8/162	287/13638	0.0213456	0.251138	0.231845	ZEB2/PCSK6/HIPK2/FGFR2/HHIP/PSEN1/LRP2/NKX6-2	8
maintenance of location in cell	maintenance of location in cell	4/162	89/13638	0.02148	0.251316	0.232009	CLMN/ARHGAP21/GSN/SUN2	4
dephosphorylation	dephosphorylation	11/162	461/13638	0.0217305	0.252842	0.233418	PHLPP1/PPP2R2B/PTPRK/DLG1/DNAJC6/DLC1/SYNJ2/MYO1D/SEMA4D/IQGAP1/ITGA2	11
establishment of cell polarity	establishment of cell polarity	5/162	135/13638	0.0224461	0.258062	0.238236	FRMD4B/SHTN1/GSN/KANK1/JAM3	5
positive regulation of epithelial cell migration	positive regulation of epithelial cell migration	5/162	136/13638	0.0230867	0.258062	0.238236	DOCK5/ENPP2/MAP4K4/DOCK1/ITGA2	5
regulation of cell junction assembly	regulation of cell junction assembly	4/162	91/13638	0.0230922	0.258062	0.238236	GPM6B/MAP4K4/DLC1/IQGAP1	4
myelin assembly	myelin assembly	2/162	20/13638	0.0231594	0.258062	0.238236	ABCA2/UGT8	2
negative regulation of cellular response to drug	negative regulation of cellular response to drug	2/162	20/13638	0.0231594	0.258062	0.238236	PDE8A/GPR37	2
positive regulation of glycolytic process	positive regulation of glycolytic process	2/162	20/13638	0.0231594	0.258062	0.238236	ZBTB20/PSEN1	2
positive regulation of protein processing	positive regulation of protein processing	2/162	20/13638	0.0231594	0.258062	0.238236	CNTN2/GSN	2
regulation of neurotransmitter uptake	regulation of neurotransmitter uptake	2/162	20/13638	0.0231594	0.258062	0.238236	GPM6B/PSEN1	2
regulation of membrane lipid distribution	regulation of membrane lipid distribution	3/162	52/13638	0.0237816	0.263601	0.24335	ABCA2/ANO4/ATP10B	3
extracellular matrix organization	extracellular matrix organization	9/162	352/13638	0.024745	0.272843	0.251882	GPM6B/APBB2/PHLDB1/COL4A5/MYO1E/JAM3/SPP1/ITGA2/HAPLN2	9
endomembrane system organization	endomembrane system organization	10/162	411/13638	0.0249384	0.272924	0.251958	SHTN1/ANO4/FA2H/ARHGAP21/MYRF/GSN/BIN1/SH3TC2/NDRG1/SUN2	10
cAMP metabolic process	cAMP metabolic process	2/162	21/13638	0.0254004	0.272924	0.251958	PDE4B/PDE8A	2
glomerular epithelium development	glomerular epithelium development	2/162	21/13638	0.0254004	0.272924	0.251958	MYO1E/IQGAP1	2
negative regulation of cAMP-mediated signaling	negative regulation of cAMP-mediated signaling	2/162	21/13638	0.0254004	0.272924	0.251958	LPAR1/APLP1	2
regulation of collateral sprouting	regulation of collateral sprouting	2/162	21/13638	0.0254004	0.272924	0.251958	SEMA4D/SPP1	2
substrate adhesion-dependent cell spreading	substrate adhesion-dependent cell spreading	4/162	94/13638	0.0256454	0.274159	0.253097	DOCK5/DOCK1/KANK1/PREX1	4
regulation of actin filament organization	regulation of actin filament organization	7/162	243/13638	0.0260541	0.277121	0.255832	DLG1/LPAR1/DLC1/GSN/BIN1/KANK1/PREX1	7
negative regulation of chemotaxis	negative regulation of chemotaxis	3/162	54/13638	0.0262394	0.27769	0.256357	SEMA4D/SEMA3B/SEMA6A	3
locomotory behavior	locomotory behavior	6/162	191/13638	0.0265105	0.279156	0.25771	ABCA2/CNP/HIPK2/CNTN2/GPR37/SELENOP	6
mesenchymal cell differentiation	mesenchymal cell differentiation	6/162	193/13638	0.0277115	0.287638	0.265541	ZEB2/PHLDB1/FGFR2/SEMA4D/SEMA3B/SEMA6A	6
diol metabolic process	diol metabolic process	2/162	22/13638	0.0277258	0.287638	0.265541	ABCA2/QDPR	2
positive regulation of protein maturation	positive regulation of protein maturation	2/162	22/13638	0.0277258	0.287638	0.265541	CNTN2/GSN	2
dendritic spine development	dendritic spine development	4/162	97/13638	0.0283623	0.292799	0.270305	DOCK10/DNM3/LPAR1/PSEN1	4
axonal fasciculation	axonal fasciculation	2/162	23/13638	0.0301333	0.30364	0.280313	NCAM2/CNTN2	2
negative regulation of glial cell differentiation	negative regulation of glial cell differentiation	2/162	23/13638	0.0301333	0.30364	0.280313	DAAM2/NKX6-2	2
negative regulation of muscle contraction	negative regulation of muscle contraction	2/162	23/13638	0.0301333	0.30364	0.280313	DOCK5/BIN1	2
neuron projection fasciculation	neuron projection fasciculation	2/162	23/13638	0.0301333	0.30364	0.280313	NCAM2/CNTN2	2
vascular associated smooth muscle cell migration	vascular associated smooth muscle cell migration	2/162	23/13638	0.0301333	0.30364	0.280313	DOCK5/IQGAP1	2
regulation of endopeptidase activity	regulation of endopeptidase activity	9/162	367/13638	0.0311965	0.312856	0.288821	ST18/MBP/SPOCK3/SPOCK1/HIP1/DLC1/GSN/BIN1/CRYAB	9
regulation of dephosphorylation	regulation of dephosphorylation	6/162	199/13638	0.0315292	0.313392	0.289317	PPP2R2B/DLC1/MYO1D/SEMA4D/IQGAP1/ITGA2	6
neural retina development	neural retina development	3/162	58/13638	0.0315476	0.313392	0.289317	HIPK2/PSEN1/ZHX2	3
pattern specification process	pattern specification process	9/162	369/13638	0.0321376	0.315134	0.290924	ZEB2/DAAM2/PCSK6/HIPK2/FGFR2/HHIP/PSEN1/LRP2/NKX6-2	9
carbohydrate transmembrane transport	carbohydrate transmembrane transport	4/162	101/13638	0.0322419	0.315134	0.290924	TMEM144/SLC5A11/SORT1/ADIPOR2	4
cerebral cortex neuron differentiation	cerebral cortex neuron differentiation	2/162	24/13638	0.0326207	0.315134	0.290924	CNTN2/PSEN1	2
L-glutamate transmembrane transport	L-glutamate transmembrane transport	2/162	24/13638	0.0326207	0.315134	0.290924	PSEN1/SLC25A13	2
microvillus organization	microvillus organization	2/162	24/13638	0.0326207	0.315134	0.290924	PLD1/GLDN	2
nuclear migration	nuclear migration	2/162	24/13638	0.0326207	0.315134	0.290924	CLMN/SUN2	2
neural nucleus development	neural nucleus development	3/162	59/13638	0.032956	0.316919	0.292572	PLP1/MBP/CNP	3
regulation of actin filament polymerization	regulation of actin filament polymerization	5/162	150/13638	0.0333152	0.318917	0.294417	DLG1/GSN/BIN1/KANK1/PREX1	5
regulation of cell shape	regulation of cell shape	5/162	151/13638	0.0341381	0.325316	0.300324	FMNL2/DLG1/LPAR1/DLC1/SEMA4D	5
telencephalon cell migration	telencephalon cell migration	3/162	60/13638	0.0343967	0.326304	0.301236	CNTN2/PSEN1/SUN2	3
cell death in response to hydrogen peroxide	cell death in response to hydrogen peroxide	2/162	25/13638	0.0351857	0.327881	0.302692	PDE8A/GPR37	2
glycosphingolipid biosynthetic process	glycosphingolipid biosynthetic process	2/162	25/13638	0.0351857	0.327881	0.302692	UGT8/FA2H	2
outflow tract septum morphogenesis	outflow tract septum morphogenesis	2/162	25/13638	0.0351857	0.327881	0.302692	FGFR2/LRP2	2
positive regulation of focal adhesion assembly	positive regulation of focal adhesion assembly	2/162	25/13638	0.0351857	0.327881	0.302692	MAP4K4/IQGAP1	2
nucleotide catabolic process	nucleotide catabolic process	3/162	61/13638	0.0358697	0.331323	0.305869	PDE4B/PDE8A/CNP	3
positive regulation of nervous system process	positive regulation of nervous system process	3/162	61/13638	0.0358697	0.331323	0.305869	MYRF/MAG/ITGA2	3
extracellular matrix assembly	extracellular matrix assembly	2/162	26/13638	0.0378262	0.346801	0.320158	GPM6B/HAPLN2	2
regulation of protein kinase B signaling	regulation of protein kinase B signaling	6/162	208/13638	0.0378747	0.346801	0.320158	PHLPP1/HIP1/DLG1/GAB1/FGFR2/LRP2	6
forebrain cell migration	forebrain cell migration	3/162	63/13638	0.0389118	0.354754	0.327501	CNTN2/PSEN1/SUN2	3
cell proliferation in forebrain	cell proliferation in forebrain	2/162	27/13638	0.04054	0.363307	0.335397	ZEB2/FGFR2	2
long-chain fatty acid biosynthetic process	long-chain fatty acid biosynthetic process	2/162	27/13638	0.04054	0.363307	0.335397	PLP1/QKI	2
mesodermal cell differentiation	mesodermal cell differentiation	2/162	27/13638	0.04054	0.363307	0.335397	FGFR2/ITGA2	2
regulation of amyloid-beta formation	regulation of amyloid-beta formation	2/162	27/13638	0.04054	0.363307	0.335397	ABCA2/BIN1	2
positive regulation of endopeptidase activity	positive regulation of endopeptidase activity	5/162	160/13638	0.0421129	0.375804	0.346933	ST18/MBP/HIP1/DLC1/GSN	5
regulation of cell-matrix adhesion	regulation of cell-matrix adhesion	4/162	111/13638	0.0432418	0.381768	0.352439	GPM6B/MAP4K4/DLC1/IQGAP1	4
aromatic amino acid family catabolic process	aromatic amino acid family catabolic process	2/162	28/13638	0.043325	0.381768	0.352439	QDPR/CARNS1	2
peptidyl-glutamic acid modification	peptidyl-glutamic acid modification	2/162	28/13638	0.043325	0.381768	0.352439	TTLL7/FOLH1	2
postsynapse organization	postsynapse organization	5/162	162/13638	0.0440255	0.386324	0.356645	IL1RAPL1/DOCK10/DNM3/DLG1/NDRG1	5
regulation of canonical Wnt signaling pathway	regulation of canonical Wnt signaling pathway	7/162	273/13638	0.0444994	0.388862	0.358988	RNF220/DAAM2/FGFR2/AMER2/GPRC5B/PSEN1/KANK1	7
hematopoietic progenitor cell differentiation	hematopoietic progenitor cell differentiation	5/162	163/13638	0.0450011	0.390577	0.360572	TCF12/DOCK1/PSEN1/ANLN/JAM3	5
nucleoside phosphate catabolic process	nucleoside phosphate catabolic process	3/162	67/13638	0.0453762	0.390577	0.360572	PDE4B/PDE8A/CNP	3
regulation of peptidase activity	regulation of peptidase activity	9/162	394/13638	0.0456112	0.390577	0.360572	ST18/MBP/SPOCK3/SPOCK1/HIP1/DLC1/GSN/BIN1/CRYAB	9
positive regulation of proteolysis	positive regulation of proteolysis	8/162	334/13638	0.0460137	0.390577	0.360572	ST18/MBP/HIP1/CNTN2/DLC1/GSN/SH3D19/PSEN1	8
negative regulation of response to drug	negative regulation of response to drug	2/162	29/13638	0.0461793	0.390577	0.360572	PDE8A/GPR37	2
purine ribonucleotide catabolic process	purine ribonucleotide catabolic process	2/162	29/13638	0.0461793	0.390577	0.360572	PDE4B/PDE8A	2
regulation of neuron projection regeneration	regulation of neuron projection regeneration	2/162	29/13638	0.0461793	0.390577	0.360572	MAP4K4/SPP1	2
substrate-dependent cell migration	substrate-dependent cell migration	2/162	29/13638	0.0461793	0.390577	0.360572	SHTN1/ITGA2	2
extracellular structure organization	extracellular structure organization	9/162	396/13638	0.0468306	0.394501	0.364194	GPM6B/APBB2/PHLDB1/COL4A5/MYO1E/JAM3/SPP1/ITGA2/HAPLN2	9
cardiac muscle cell action potential	cardiac muscle cell action potential	3/162	68/13638	0.0470705	0.394942	0.364601	CTNNA3/DLG1/BIN1	3
actin filament polymerization	actin filament polymerization	5/162	166/13638	0.0480054	0.400653	0.369874	DLG1/GSN/BIN1/KANK1/PREX1	5
regulation of actin filament length	regulation of actin filament length	5/162	167/13638	0.0490326	0.400653	0.369874	DLG1/GSN/BIN1/KANK1/PREX1	5
fatty-acyl-CoA biosynthetic process	fatty-acyl-CoA biosynthetic process	2/162	30/13638	0.0491008	0.400653	0.369874	SCD5/SCD	2
forebrain neuron development	forebrain neuron development	2/162	30/13638	0.0491008	0.400653	0.369874	CNTN2/FGFR2	2
negative regulation of blood circulation	negative regulation of blood circulation	2/162	30/13638	0.0491008	0.400653	0.369874	DOCK5/BIN1	2
ribonucleotide catabolic process	ribonucleotide catabolic process	2/162	30/13638	0.0491008	0.400653	0.369874	PDE4B/PDE8A	2
specification of animal organ identity	specification of animal organ identity	2/162	30/13638	0.0491008	0.400653	0.369874	FGFR2/LRP2	2
regulation of muscle system process	regulation of muscle system process	6/162	222/13638	0.0492731	0.400653	0.369874	CTNNA3/PDE4B/DOCK5/DLG1/BIN1/ITGA2	6
transmission of nerve impulse	transmission of nerve impulse	3/162	70/13638	0.0505516	0.408445	0.377067	JAM3/MAG/ITGA2	3
negative regulation of hydrolase activity	negative regulation of hydrolase activity	9/162	402/13638	0.0506192	0.408445	0.377067	SPOCK3/PXK/SPOCK1/MYO1D/SORT1/BIN1/CRYAB/SEMA4D/IQGAP1	9
synapse organization	synapse organization	9/162	404/13638	0.0519258	0.415516	0.383594	IL1RAPL1/DOCK10/DNM3/DLG1/COL4A5/CNTN2/PSEN1/SEMA4D/NDRG1	9
adult walking behavior	adult walking behavior	2/162	31/13638	0.0520874	0.415516	0.383594	HIPK2/CNTN2	2
regulation of synaptic transmission, GABAergic	regulation of synaptic transmission, GABAergic	2/162	31/13638	0.0520874	0.415516	0.383594	PLCL1/CNTNAP4	2
response to axon injury	response to axon injury	3/162	71/13638	0.0523379	0.415938	0.383984	JAM3/MAG/SPP1	3
regulation of Wnt signaling pathway	regulation of Wnt signaling pathway	8/162	345/13638	0.0537294	0.425391	0.392711	RNF220/ZEB2/DAAM2/FGFR2/AMER2/GPRC5B/PSEN1/KANK1	8
maintenance of protein location in cell	maintenance of protein location in cell	3/162	72/13638	0.0541544	0.427151	0.394336	CLMN/GSN/SUN2	3
cellular amino acid catabolic process	cellular amino acid catabolic process	4/162	120/13638	0.0547361	0.428484	0.395567	QDPR/CARNS1/ASPA/ENOSF1	4
polyol metabolic process	polyol metabolic process	4/162	120/13638	0.0547361	0.428484	0.395567	PLCL1/ABCA2/SYNJ2/QDPR	4
ERBB2 signaling pathway	ERBB2 signaling pathway	2/162	32/13638	0.0551373	0.428484	0.395567	ERBIN/GAB1	2
regulation of response to reactive oxygen species	regulation of response to reactive oxygen species	2/162	32/13638	0.0551373	0.428484	0.395567	PDE8A/GPR37	2
polyol biosynthetic process	polyol biosynthetic process	3/162	73/13638	0.056001	0.433596	0.400286	PLCL1/ABCA2/QDPR	3
adult locomotory behavior	adult locomotory behavior	3/162	74/13638	0.0578773	0.442858	0.408836	CNP/HIPK2/CNTN2	3
drug transmembrane transport	drug transmembrane transport	3/162	74/13638	0.0578773	0.442858	0.408836	PSEN1/LRP2/SLC25A13	3
regulation of dendritic spine development	regulation of dendritic spine development	3/162	74/13638	0.0578773	0.442858	0.408836	DNM3/LPAR1/PSEN1	3
organic cation transport	organic cation transport	2/162	33/13638	0.0582486	0.442858	0.408836	SLC44A1/PSEN1	2
walking behavior	walking behavior	2/162	33/13638	0.0582486	0.442858	0.408836	HIPK2/CNTN2	2
protein kinase B signaling	protein kinase B signaling	6/162	233/13638	0.059569	0.451267	0.416599	PHLPP1/HIP1/DLG1/GAB1/FGFR2/LRP2	6
regeneration	regeneration	5/162	177/13638	0.0600179	0.451421	0.416741	MAP4K4/GSN/JAM3/MAG/SPP1	5
regulation of lipid biosynthetic process	regulation of lipid biosynthetic process	5/162	177/13638	0.0600179	0.451421	0.416741	ZBTB20/ABCA2/LPGAT1/SCD/ADIPOR2	5
positive regulation of peptidase activity	positive regulation of peptidase activity	5/162	178/13638	0.0611877	0.453857	0.41899	ST18/MBP/HIP1/DLC1/GSN	5
apoptotic process involved in development	apoptotic process involved in development	2/162	34/13638	0.0614194	0.453857	0.41899	CRYAB/MEGF10	2
pteridine-containing compound metabolic process	pteridine-containing compound metabolic process	2/162	34/13638	0.0614194	0.453857	0.41899	QDPR/FOLH1	2
regulation of cellular response to drug	regulation of cellular response to drug	2/162	34/13638	0.0614194	0.453857	0.41899	PDE8A/GPR37	2
regulation of gastrulation	regulation of gastrulation	2/162	34/13638	0.0614194	0.453857	0.41899	MBP/PHLDB1	2
response to oxidative stress	response to oxidative stress	9/162	418/13638	0.0616952	0.454301	0.4194	PDE8A/PTPRK/FUT8/VRK2/PSEN1/CRYAB/PRR5L/GPR37/SELENOP	9
stem cell differentiation	stem cell differentiation	6/162	236/13638	0.0625842	0.459241	0.423961	TCF12/ZEB2/FGFR2/SEMA4D/SEMA3B/SEMA6A	6
regulation of response to oxidative stress	regulation of response to oxidative stress	3/162	77/13638	0.0636824	0.465677	0.429903	PDE8A/FUT8/GPR37	3
camera-type eye development	camera-type eye development	7/162	297/13638	0.0641717	0.467632	0.431707	MAN2A1/ZEB2/DLG1/HIPK2/PSEN1/CRYAB/ZHX2	7
positive regulation of cell junction assembly	positive regulation of cell junction assembly	2/162	35/13638	0.0646478	0.469477	0.43341	MAP4K4/IQGAP1	2
cellular response to mechanical stimulus	cellular response to mechanical stimulus	3/162	78/13638	0.0656752	0.472055	0.43579	PIEZO2/MAG/ITGA2	3
central nervous system neuron development	central nervous system neuron development	3/162	78/13638	0.0656752	0.472055	0.43579	ZEB2/CNTN2/FGFR2	3
leukocyte homeostasis	leukocyte homeostasis	3/162	78/13638	0.0656752	0.472055	0.43579	PDE4B/DOCK10/JAM3	3
receptor metabolic process	receptor metabolic process	5/162	183/13638	0.0672304	0.481589	0.444592	DNM3/ABCA2/CNTN2/FUT8/PSEN1	5
dorsal/ventral pattern formation	dorsal/ventral pattern formation	3/162	79/13638	0.0676965	0.481839	0.444823	HHIP/PSEN1/NKX6-2	3
kidney epithelium development	kidney epithelium development	4/162	129/13638	0.0677229	0.481839	0.444823	DLG1/FGFR2/MYO1E/IQGAP1	4
actomyosin structure organization	actomyosin structure organization	5/162	184/13638	0.0684776	0.485568	0.448266	FRMD5/LPAR1/DLC1/ANLN/LDB3	5
mesenchyme development	mesenchyme development	6/162	242/13638	0.0688818	0.486796	0.449399	ZEB2/PHLDB1/FGFR2/SEMA4D/SEMA3B/SEMA6A	6
negative regulation of protein complex assembly	negative regulation of protein complex assembly	4/162	130/13638	0.0692564	0.487806	0.450331	GSN/CRYAB/KANK1/JAM3	4
organelle transport along microtubule	organelle transport along microtubule	3/162	80/13638	0.069746	0.489617	0.452003	ARHGAP21/KIF13B/SUN2	3
macromolecule glycosylation	macromolecule glycosylation	6/162	244/13638	0.0710602	0.492117	0.454311	TMTC2/TMEM165/MAN2A1/ABCA2/FUT8/PSEN1	6
protein glycosylation	protein glycosylation	6/162	244/13638	0.0710602	0.492117	0.454311	TMTC2/TMEM165/MAN2A1/ABCA2/FUT8/PSEN1	6
lung alveolus development	lung alveolus development	2/162	37/13638	0.0712706	0.492117	0.454311	MAN2A1/FGFR2	2
negative regulation of cell-matrix adhesion	negative regulation of cell-matrix adhesion	2/162	37/13638	0.0712706	0.492117	0.454311	MAP4K4/DLC1	2
regulation of p38MAPK cascade	regulation of p38MAPK cascade	2/162	37/13638	0.0712706	0.492117	0.454311	PHLPP1/DLG1	2
epithelial tube morphogenesis	epithelial tube morphogenesis	7/162	305/13638	0.0717436	0.492704	0.454853	ZEB2/DLG1/FGFR2/HHIP/DLC1/PSEN1/LRP2	7
cellular amino acid biosynthetic process	cellular amino acid biosynthetic process	3/162	81/13638	0.0718234	0.492704	0.454853	DPYD/FOLH1/ASPA	3
carbohydrate transport	carbohydrate transport	4/162	132/13638	0.072377	0.493288	0.455392	TMEM144/SLC5A11/SORT1/ADIPOR2	4
epithelial tube formation	epithelial tube formation	4/162	132/13638	0.072377	0.493288	0.455392	ZEB2/FGFR2/DLC1/LRP2	4
response to osmotic stress	response to osmotic stress	3/162	82/13638	0.0739284	0.499164	0.460817	MAP7/ITGA2/EFHD1	3
cardiac muscle contraction	cardiac muscle contraction	4/162	133/13638	0.0739638	0.499164	0.460817	CTNNA3/PDE4B/DLG1/BIN1	4
phospholipid biosynthetic process	phospholipid biosynthetic process	6/162	247/13638	0.0744019	0.499164	0.460817	PIP4K2A/SLC44A1/ABCA2/PLD1/SYNJ2/LPGAT1	6
negative regulation of endocytosis	negative regulation of endocytosis	2/162	38/13638	0.0746613	0.499164	0.460817	ABCA2/SH3GL3	2
regulation of heart rate by cardiac conduction	regulation of heart rate by cardiac conduction	2/162	38/13638	0.0746613	0.499164	0.460817	CTNNA3/BIN1	2
regulation of oligodendrocyte differentiation	regulation of oligodendrocyte differentiation	2/162	38/13638	0.0746613	0.499164	0.460817	DAAM2/ASPA	2
purine-containing compound metabolic process	purine-containing compound metabolic process	9/162	436/13638	0.0758882	0.503766	0.465065	PDE4B/ZBTB20/PDE8A/DPYD/DLG1/SCD5/SCD/PSEN1/SLC25A13	9
protein processing	protein processing	5/162	190/13638	0.0762295	0.503766	0.465065	PCSK6/CNTN2/MYRF/GSN/PSEN1	5
cell recognition	cell recognition	4/162	135/13638	0.0771904	0.503766	0.465065	NCAM2/DLG1/CNTN2/MEGF10	4
response to fibroblast growth factor	response to fibroblast growth factor	4/162	135/13638	0.0771904	0.503766	0.465065	POLR2F/FGFR2/HHIP/IQGAP1	4
actin polymerization or depolymerization	actin polymerization or depolymerization	5/162	191/13638	0.077566	0.503766	0.465065	DLG1/GSN/BIN1/KANK1/PREX1	5
negative regulation of proteolysis	negative regulation of proteolysis	7/162	311/13638	0.0777583	0.503766	0.465065	SPOCK3/SPOCK1/HIPK2/PSEN1/BIN1/CRYAB/RYBP	7
positive regulation of cell adhesion	positive regulation of cell adhesion	8/162	374/13638	0.0778832	0.503766	0.465065	DOCK5/EDIL3/FRMD5/MAP4K4/DOCK1/PREX1/IQGAP1/ITGA2	8
astrocyte development	astrocyte development	2/162	39/13638	0.0781028	0.503766	0.465065	PLP1/PSEN1	2
fatty-acyl-CoA metabolic process	fatty-acyl-CoA metabolic process	2/162	39/13638	0.0781028	0.503766	0.465065	SCD5/SCD	2
negative regulation of gliogenesis	negative regulation of gliogenesis	2/162	39/13638	0.0781028	0.503766	0.465065	DAAM2/NKX6-2	2
neutrophil chemotaxis	neutrophil chemotaxis	3/162	84/13638	0.07822	0.503766	0.465065	PDE4B/JAM3/PREX1	3
regulation of BMP signaling pathway	regulation of BMP signaling pathway	3/162	84/13638	0.07822	0.503766	0.465065	PCSK6/HIPK2/LRP2	3
regulation of Rho protein signal transduction	regulation of Rho protein signal transduction	4/162	136/13638	0.0788299	0.504134	0.465405	LPAR1/DLC1/KANK1/PREX1	4
retina development in camera-type eye	retina development in camera-type eye	4/162	136/13638	0.0788299	0.504134	0.465405	MAN2A1/HIPK2/PSEN1/ZHX2	4
organic hydroxy compound biosynthetic process	organic hydroxy compound biosynthetic process	6/162	251/13638	0.0789953	0.504134	0.465405	PLCL1/ZEB2/ABCA2/QDPR/SCD/GPR37	6
purine ribonucleotide metabolic process	purine ribonucleotide metabolic process	8/162	376/13638	0.0797561	0.507451	0.468467	PDE4B/ZBTB20/PDE8A/DLG1/SCD5/SCD/PSEN1/SLC25A13	8
neuron projection organization	neuron projection organization	3/162	85/13638	0.080406	0.510046	0.470862	DOCK10/DNM3/PSEN1	3
aromatic amino acid family metabolic process	aromatic amino acid family metabolic process	2/162	40/13638	0.0815932	0.511415	0.472126	QDPR/CARNS1	2
purine nucleotide catabolic process	purine nucleotide catabolic process	2/162	40/13638	0.0815932	0.511415	0.472126	PDE4B/PDE8A	2
regulation of lamellipodium organization	regulation of lamellipodium organization	2/162	40/13638	0.0815932	0.511415	0.472126	ENPP2/KANK1	2
regulation of neuron migration	regulation of neuron migration	2/162	40/13638	0.0815932	0.511415	0.472126	SHTN1/SEMA6A	2
negative regulation of cell motility	negative regulation of cell motility	6/162	254/13638	0.0825435	0.515835	0.476207	FRMD5/SPOCK3/PTPRK/DLC1/KANK1/CLIC4	6
glycosylation	glycosylation	6/162	255/13638	0.0837457	0.5218	0.481714	TMTC2/TMEM165/MAN2A1/ABCA2/FUT8/PSEN1	6
positive regulation of axonogenesis	positive regulation of axonogenesis	3/162	87/13638	0.0848571	0.5227	0.482544	SHTN1/ZEB2/SEMA4D	3
response to vitamin	response to vitamin	3/162	87/13638	0.0848571	0.5227	0.482544	GSN/SPP1/ITGA2	3
membrane protein ectodomain proteolysis	membrane protein ectodomain proteolysis	2/162	41/13638	0.0851311	0.5227	0.482544	SH3D19/PSEN1	2
phenol-containing compound biosynthetic process	phenol-containing compound biosynthetic process	2/162	41/13638	0.0851311	0.5227	0.482544	ZEB2/GPR37	2
positive regulation of ATP metabolic process	positive regulation of ATP metabolic process	2/162	41/13638	0.0851311	0.5227	0.482544	ZBTB20/PSEN1	2
canonical Wnt signaling pathway	canonical Wnt signaling pathway	7/162	319/13638	0.0862249	0.526347	0.485911	RNF220/DAAM2/FGFR2/AMER2/GPRC5B/PSEN1/KANK1	7
regulation of developmental growth	regulation of developmental growth	7/162	319/13638	0.0862249	0.526347	0.485911	SHTN1/FGFR2/SEMA4D/SEMA3B/SEMA6A/MAG/SPP1	7
multicellular organismal signaling	multicellular organismal signaling	5/162	198/13638	0.087274	0.531211	0.490402	CTNNA3/BIN1/JAM3/MAG/ITGA2	5
cell chemotaxis	cell chemotaxis	6/162	259/13638	0.0886522	0.534943	0.493847	PDE4B/GAB1/LPAR1/MTUS1/JAM3/PREX1	6
Rho protein signal transduction	Rho protein signal transduction	5/162	199/13638	0.0887107	0.534943	0.493847	SHTN1/LPAR1/DLC1/KANK1/PREX1	5
regulation of fatty acid biosynthetic process	regulation of fatty acid biosynthetic process	2/162	42/13638	0.0887147	0.534943	0.493847	LPGAT1/ADIPOR2	2
phosphatidylinositol 3-kinase signaling	phosphatidylinositol 3-kinase signaling	4/162	142/13638	0.0890282	0.534943	0.493847	PIP4K2A/GAB1/SEMA4D/PRR5L	4
regulation of ERBB signaling pathway	regulation of ERBB signaling pathway	3/162	89/13638	0.0894112	0.534943	0.493847	HIP1/PSEN1/SH3TC2	3
segmentation	segmentation	3/162	89/13638	0.0894112	0.534943	0.493847	ZEB2/PCSK6/PSEN1	3
stress-activated MAPK cascade	stress-activated MAPK cascade	6/162	261/13638	0.0911635	0.543882	0.502099	PHLPP1/ZEB2/MAP4K4/DLG1/HIPK2/CRYAB	6
detection of mechanical stimulus	detection of mechanical stimulus	2/162	43/13638	0.0923425	0.546273	0.504307	PIEZO2/ITGA2	2
p38MAPK cascade	p38MAPK cascade	2/162	43/13638	0.0923425	0.546273	0.504307	PHLPP1/DLG1	2
phospholipid translocation	phospholipid translocation	2/162	43/13638	0.0923425	0.546273	0.504307	ANO4/ATP10B	2
regulation of dendrite morphogenesis	regulation of dendrite morphogenesis	3/162	91/13638	0.094066	0.550358	0.508078	IL1RAPL1/DNM3/SEMA4D	3
regulation of response to drug	regulation of response to drug	3/162	91/13638	0.094066	0.550358	0.508078	PDE8A/PSEN1/GPR37	3
dendrite morphogenesis	dendrite morphogenesis	4/162	145/13638	0.0943551	0.550358	0.508078	IL1RAPL1/DOCK10/DNM3/SEMA4D	4
neural precursor cell proliferation	neural precursor cell proliferation	4/162	145/13638	0.0943551	0.550358	0.508078	ZEB2/FGFR2/HHIP/LRP2	4
ribonucleotide metabolic process	ribonucleotide metabolic process	8/162	391/13638	0.094656	0.550358	0.508078	PDE4B/ZBTB20/PDE8A/DLG1/SCD5/SCD/PSEN1/SLC25A13	8
glycoprotein metabolic process	glycoprotein metabolic process	8/162	392/13638	0.0957027	0.550358	0.508078	TMTC2/TMEM165/SPOCK3/MAN2A1/ABCA2/PCSK6/FUT8/PSEN1	8
negative regulation of protein kinase B signaling	negative regulation of protein kinase B signaling	2/162	44/13638	0.0960129	0.550358	0.508078	PHLPP1/DLG1	2
synaptic transmission, GABAergic	synaptic transmission, GABAergic	2/162	44/13638	0.0960129	0.550358	0.508078	PLCL1/CNTNAP4	2
ventricular cardiac muscle tissue morphogenesis	ventricular cardiac muscle tissue morphogenesis	2/162	44/13638	0.0960129	0.550358	0.508078	FGFR2/LRP2	2
tube formation	tube formation	4/162	146/13638	0.0961637	0.550358	0.508078	ZEB2/FGFR2/DLC1/LRP2	4
localization within membrane	localization within membrane	3/162	92/13638	0.0964303	0.550358	0.508078	DLG1/GSN/MAL	3
neural tube closure	neural tube closure	3/162	92/13638	0.0964303	0.550358	0.508078	ZEB2/DLC1/LRP2	3
positive regulation of protein binding	positive regulation of protein binding	3/162	92/13638	0.0964303	0.550358	0.508078	PLCL1/HIPK2/PSEN1	3
tube closure	tube closure	3/162	93/13638	0.0988188	0.557686	0.514843	ZEB2/DLC1/LRP2	3
cellular response to oxidative stress	cellular response to oxidative stress	6/162	267/13638	0.0989279	0.557686	0.514843	PDE8A/PTPRK/FUT8/VRK2/PRR5L/GPR37	6
regulation of protein polymerization	regulation of protein polymerization	5/162	206/13638	0.0991107	0.557686	0.514843	DLG1/GSN/BIN1/KANK1/PREX1	5
cerebral cortex cell migration	cerebral cortex cell migration	2/162	45/13638	0.0997246	0.557686	0.514843	PSEN1/SUN2	2
regulation of protein stability	regulation of protein stability	6/162	268/13638	0.100255	0.557686	0.514843	C10orf90/TF/HIP1/LAMP2/GSN/CRYAB	6
regulation of epithelial cell migration	regulation of epithelial cell migration	5/162	207/13638	0.100645	0.557686	0.514843	DOCK5/ENPP2/MAP4K4/DOCK1/ITGA2	5
glucose transmembrane transport	glucose transmembrane transport	3/162	94/13638	0.101231	0.557686	0.514843	SLC5A11/SORT1/ADIPOR2	3
stress-activated protein kinase signaling cascade	stress-activated protein kinase signaling cascade	6/162	269/13638	0.101592	0.557686	0.514843	PHLPP1/ZEB2/MAP4K4/DLG1/HIPK2/CRYAB	6
morphogenesis of embryonic epithelium	morphogenesis of embryonic epithelium	4/162	149/13638	0.101687	0.557686	0.514843	ZEB2/FGFR2/DLC1/LRP2	4
skin development	skin development	6/162	270/13638	0.102938	0.557686	0.514843	PCSK6/FA2H/FGFR2/PSEN1/ITGA2/CLIC4	6
neuron maturation	neuron maturation	2/162	46/13638	0.103476	0.557686	0.514843	CNTN2/GLDN	2
neurotransmitter receptor transport	neurotransmitter receptor transport	2/162	46/13638	0.103476	0.557686	0.514843	DNM3/HIP1	2
neurotransmitter uptake	neurotransmitter uptake	2/162	46/13638	0.103476	0.557686	0.514843	GPM6B/PSEN1	2
ribose phosphate metabolic process	ribose phosphate metabolic process	8/162	400/13638	0.104315	0.557686	0.514843	PDE4B/ZBTB20/PDE8A/DLG1/SCD5/SCD/PSEN1/SLC25A13	8
muscle contraction	muscle contraction	7/162	335/13638	0.104676	0.557686	0.514843	CTNNA3/PDE4B/DOCK5/DLG1/BIN1/CRYAB/ITGA2	7
dicarboxylic acid transport	dicarboxylic acid transport	3/162	96/13638	0.106126	0.557686	0.514843	PSEN1/LRP2/SLC25A13	3
regulation of cAMP-mediated signaling	regulation of cAMP-mediated signaling	2/162	47/13638	0.107265	0.557686	0.514843	LPAR1/APLP1	2
response to epidermal growth factor	response to epidermal growth factor	2/162	47/13638	0.107265	0.557686	0.514843	PDE8A/IQGAP1	2
unsaturated fatty acid biosynthetic process	unsaturated fatty acid biosynthetic process	2/162	47/13638	0.107265	0.557686	0.514843	SCD5/SCD	2
eye development	eye development	7/162	338/13638	0.108358	0.557686	0.514843	MAN2A1/ZEB2/DLG1/HIPK2/PSEN1/CRYAB/ZHX2	7
regulation of stress-activated MAPK cascade	regulation of stress-activated MAPK cascade	5/162	212/13638	0.108493	0.557686	0.514843	PHLPP1/ZEB2/MAP4K4/DLG1/HIPK2	5
hexose transmembrane transport	hexose transmembrane transport	3/162	97/13638	0.108608	0.557686	0.514843	SLC5A11/SORT1/ADIPOR2	3
purine nucleotide metabolic process	purine nucleotide metabolic process	8/162	405/13638	0.109911	0.557686	0.514843	PDE4B/ZBTB20/PDE8A/DLG1/SCD5/SCD/PSEN1/SLC25A13	8
lung morphogenesis	lung morphogenesis	2/162	48/13638	0.111092	0.557686	0.514843	FGFR2/HHIP	2
negative regulation of BMP signaling pathway	negative regulation of BMP signaling pathway	2/162	48/13638	0.111092	0.557686	0.514843	HIPK2/LRP2	2
neuron recognition	neuron recognition	2/162	48/13638	0.111092	0.557686	0.514843	NCAM2/CNTN2	2
anion transmembrane transport	anion transmembrane transport	6/162	276/13638	0.111212	0.557686	0.514843	SLC24A2/TTYH2/PSEN1/LRP2/CLIC4/SLC25A13	6
lipid transport	lipid transport	7/162	341/13638	0.112108	0.557686	0.514843	ABCA2/ANO4/SLCO1A2/SLCO3A1/ABCA8/ATP10B/SPP1	7
actin filament severing	actin filament severing	1/162	10/13638	0.112668	0.557686	0.514843	GSN	1
cellular response to iron ion	cellular response to iron ion	1/162	10/13638	0.112668	0.557686	0.514843	TF	1
embryonic body morphogenesis	embryonic body morphogenesis	1/162	10/13638	0.112668	0.557686	0.514843	PHLDB1	1
GDP metabolic process	GDP metabolic process	1/162	10/13638	0.112668	0.557686	0.514843	DLG1	1
glomerular basement membrane development	glomerular basement membrane development	1/162	10/13638	0.112668	0.557686	0.514843	MYO1E	1
histidine metabolic process	histidine metabolic process	1/162	10/13638	0.112668	0.557686	0.514843	CARNS1	1
membranous septum morphogenesis	membranous septum morphogenesis	1/162	10/13638	0.112668	0.557686	0.514843	FGFR2	1
negative regulation of cholesterol transport	negative regulation of cholesterol transport	1/162	10/13638	0.112668	0.557686	0.514843	ABCA2	1
negative regulation of collateral sprouting	negative regulation of collateral sprouting	1/162	10/13638	0.112668	0.557686	0.514843	SPP1	1
negative regulation of sterol transport	negative regulation of sterol transport	1/162	10/13638	0.112668	0.557686	0.514843	ABCA2	1
Notch receptor processing	Notch receptor processing	1/162	10/13638	0.112668	0.557686	0.514843	PSEN1	1
otic vesicle morphogenesis	otic vesicle morphogenesis	1/162	10/13638	0.112668	0.557686	0.514843	FGFR2	1
polyol transport	polyol transport	1/162	10/13638	0.112668	0.557686	0.514843	SLC5A11	1
positive regulation of synaptic vesicle recycling	positive regulation of synaptic vesicle recycling	1/162	10/13638	0.112668	0.557686	0.514843	DNM3	1
presynaptic membrane assembly	presynaptic membrane assembly	1/162	10/13638	0.112668	0.557686	0.514843	IL1RAPL1	1
prostate gland growth	prostate gland growth	1/162	10/13638	0.112668	0.557686	0.514843	FGFR2	1
protein polyglutamylation	protein polyglutamylation	1/162	10/13638	0.112668	0.557686	0.514843	TTLL7	1
pyramidal neuron differentiation	pyramidal neuron differentiation	1/162	10/13638	0.112668	0.557686	0.514843	FGFR2	1
regulation of macrophage cytokine production	regulation of macrophage cytokine production	1/162	10/13638	0.112668	0.557686	0.514843	GPRC5B	1
regulation of melanin biosynthetic process	regulation of melanin biosynthetic process	1/162	10/13638	0.112668	0.557686	0.514843	ZEB2	1
regulation of T cell tolerance induction	regulation of T cell tolerance induction	1/162	10/13638	0.112668	0.557686	0.514843	PHLPP1	1
response to folic acid	response to folic acid	1/162	10/13638	0.112668	0.557686	0.514843	GSN	1
vagina development	vagina development	1/162	10/13638	0.112668	0.557686	0.514843	LRP2	1
positive regulation of protein kinase B signaling	positive regulation of protein kinase B signaling	4/162	155/13638	0.113161	0.557686	0.514843	HIP1/GAB1/FGFR2/LRP2	4
visual system development	visual system development	7/162	342/13638	0.113374	0.557686	0.514843	MAN2A1/ZEB2/DLG1/HIPK2/PSEN1/CRYAB/ZHX2	7
ammonium transport	ammonium transport	3/162	99/13638	0.113638	0.557686	0.514843	SLC44A1/GPM6B/PSEN1	3
monosaccharide transmembrane transport	monosaccharide transmembrane transport	3/162	99/13638	0.113638	0.557686	0.514843	SLC5A11/SORT1/ADIPOR2	3
nephron epithelium development	nephron epithelium development	3/162	99/13638	0.113638	0.557686	0.514843	DLG1/MYO1E/IQGAP1	3
neutrophil migration	neutrophil migration	3/162	99/13638	0.113638	0.557686	0.514843	PDE4B/JAM3/PREX1	3
primary neural tube formation	primary neural tube formation	3/162	99/13638	0.113638	0.557686	0.514843	ZEB2/DLC1/LRP2	3
smooth muscle contraction	smooth muscle contraction	3/162	99/13638	0.113638	0.557686	0.514843	DOCK5/DLG1/ITGA2	3
sphingolipid biosynthetic process	sphingolipid biosynthetic process	3/162	99/13638	0.113638	0.557686	0.514843	ABCA2/UGT8/FA2H	3
endosome to lysosome transport	endosome to lysosome transport	2/162	49/13638	0.114953	0.557686	0.514843	SORT1/BIN1	2
positive regulation of DNA binding	positive regulation of DNA binding	2/162	49/13638	0.114953	0.557686	0.514843	HIPK2/ITGA2	2
neural tube development	neural tube development	4/162	156/13638	0.115128	0.557686	0.514843	ZEB2/DLC1/PSEN1/LRP2	4
peptidyl-tyrosine phosphorylation	peptidyl-tyrosine phosphorylation	7/162	344/13638	0.115927	0.557686	0.514843	ENPP2/HIPK2/FGFR2/GPRC5B/PSEN1/SEMA4D/IQGAP1	7
alpha-amino acid catabolic process	alpha-amino acid catabolic process	3/162	100/13638	0.116187	0.557686	0.514843	QDPR/CARNS1/ASPA	3
lysosomal transport	lysosomal transport	3/162	100/13638	0.116187	0.557686	0.514843	LAMP2/SORT1/BIN1	3
positive regulation of endocytosis	positive regulation of endocytosis	3/162	100/13638	0.116187	0.557686	0.514843	TF/HIP1/ITGA2	3
sensory system development	sensory system development	7/162	345/13638	0.117216	0.557686	0.514843	MAN2A1/ZEB2/DLG1/HIPK2/PSEN1/CRYAB/ZHX2	7
organic hydroxy compound transport	organic hydroxy compound transport	5/162	218/13638	0.118295	0.557686	0.514843	ABCA2/GPM6B/SLC5A11/SLCO1A2/SPP1	5
L-alpha-amino acid transmembrane transport	L-alpha-amino acid transmembrane transport	2/162	50/13638	0.118849	0.557686	0.514843	PSEN1/SLC25A13	2
positive regulation of cell-matrix adhesion	positive regulation of cell-matrix adhesion	2/162	50/13638	0.118849	0.557686	0.514843	MAP4K4/IQGAP1	2
peptidyl-tyrosine modification	peptidyl-tyrosine modification	7/162	347/13638	0.119814	0.557686	0.514843	ENPP2/HIPK2/FGFR2/GPRC5B/PSEN1/SEMA4D/IQGAP1	7
response to metal ion	response to metal ion	7/162	347/13638	0.119814	0.557686	0.514843	TF/QDPR/GSN/IQGAP1/CLIC4/SLC25A13/NDRG1	7
acyl-CoA biosynthetic process	acyl-CoA biosynthetic process	2/162	51/13638	0.122778	0.557686	0.514843	SCD5/SCD	2
thioester biosynthetic process	thioester biosynthetic process	2/162	51/13638	0.122778	0.557686	0.514843	SCD5/SCD	2
ventricular cardiac muscle tissue development	ventricular cardiac muscle tissue development	2/162	51/13638	0.122778	0.557686	0.514843	FGFR2/LRP2	2
cell-cell adhesion involved in gastrulation	cell-cell adhesion involved in gastrulation	1/162	11/13638	0.123216	0.557686	0.514843	MBP	1
dopamine biosynthetic process	dopamine biosynthetic process	1/162	11/13638	0.123216	0.557686	0.514843	GPR37	1
hypotonic response	hypotonic response	1/162	11/13638	0.123216	0.557686	0.514843	ITGA2	1
imidazole-containing compound metabolic process	imidazole-containing compound metabolic process	1/162	11/13638	0.123216	0.557686	0.514843	CARNS1	1
L-phenylalanine catabolic process	L-phenylalanine catabolic process	1/162	11/13638	0.123216	0.557686	0.514843	QDPR	1
L-phenylalanine metabolic process	L-phenylalanine metabolic process	1/162	11/13638	0.123216	0.557686	0.514843	QDPR	1
limb bud formation	limb bud formation	1/162	11/13638	0.123216	0.557686	0.514843	FGFR2	1
locomotion involved in locomotory behavior	locomotion involved in locomotory behavior	1/162	11/13638	0.123216	0.557686	0.514843	GPR37	1
maintenance of organelle location	maintenance of organelle location	1/162	11/13638	0.123216	0.557686	0.514843	ARHGAP21	1
mannose metabolic process	mannose metabolic process	1/162	11/13638	0.123216	0.557686	0.514843	MAN2A1	1
negative regulation of immunoglobulin production	negative regulation of immunoglobulin production	1/162	11/13638	0.123216	0.557686	0.514843	CD22	1
positive regulation of autophagosome assembly	positive regulation of autophagosome assembly	1/162	11/13638	0.123216	0.557686	0.514843	PIP4K2A	1
positive regulation of collateral sprouting	positive regulation of collateral sprouting	1/162	11/13638	0.123216	0.557686	0.514843	SEMA4D	1
regulation of aspartic-type peptidase activity	regulation of aspartic-type peptidase activity	1/162	11/13638	0.123216	0.557686	0.514843	BIN1	1
regulation of gastric acid secretion	regulation of gastric acid secretion	1/162	11/13638	0.123216	0.557686	0.514843	SGK1	1
regulation of receptor catabolic process	regulation of receptor catabolic process	1/162	11/13638	0.123216	0.557686	0.514843	ABCA2	1
synaptic vesicle budding	synaptic vesicle budding	1/162	11/13638	0.123216	0.557686	0.514843	DNM3	1
vascular wound healing	vascular wound healing	1/162	11/13638	0.123216	0.557686	0.514843	ADIPOR2	1
ventral spinal cord interneuron fate commitment	ventral spinal cord interneuron fate commitment	1/162	11/13638	0.123216	0.557686	0.514843	NKX6-2	1
chloride transport	chloride transport	3/162	103/13638	0.123959	0.557686	0.514843	ANO4/TTYH2/CLIC4	3
granulocyte chemotaxis	granulocyte chemotaxis	3/162	103/13638	0.123959	0.557686	0.514843	PDE4B/JAM3/PREX1	3
maintenance of protein location	maintenance of protein location	3/162	103/13638	0.123959	0.557686	0.514843	CLMN/GSN/SUN2	3
fatty acid metabolic process	fatty acid metabolic process	7/162	351/13638	0.125101	0.557686	0.514843	PLP1/QKI/FA2H/SCD5/LPGAT1/SCD/ADIPOR2	7
vacuole organization	vacuole organization	4/162	161/13638	0.125182	0.557686	0.514843	PIP4K2A/TMEM165/MAN2A1/PSEN1	4
forebrain neuron differentiation	forebrain neuron differentiation	2/162	52/13638	0.126737	0.557686	0.514843	CNTN2/FGFR2	2
muscle system process	muscle system process	8/162	420/13638	0.127669	0.557686	0.514843	CTNNA3/PDE4B/DOCK5/DLG1/GSN/BIN1/CRYAB/ITGA2	8
positive regulation of cellular catabolic process	positive regulation of cellular catabolic process	7/162	353/13638	0.127789	0.557686	0.514843	PIP4K2A/ZBTB20/ABCA2/SH3D19/PSEN1/LRP2/PRR5L	7
protein depolymerization	protein depolymerization	3/162	105/13638	0.129243	0.557686	0.514843	NCKAP5/DNAJC6/GSN	3
alcohol biosynthetic process	alcohol biosynthetic process	4/162	163/13638	0.129306	0.557686	0.514843	PLCL1/ABCA2/QDPR/SCD	4
sensory perception of mechanical stimulus	sensory perception of mechanical stimulus	4/162	163/13638	0.129306	0.557686	0.514843	MBP/PIEZO2/LRP2/ITGA2	4
adenosine receptor signaling pathway	adenosine receptor signaling pathway	1/162	12/13638	0.13364	0.557686	0.514843	CNTN2	1
anterior/posterior axis specification, embryo	anterior/posterior axis specification, embryo	1/162	12/13638	0.13364	0.557686	0.514843	PCSK6	1
Cdc42 protein signal transduction	Cdc42 protein signal transduction	1/162	12/13638	0.13364	0.557686	0.514843	SHTN1	1
cellular response to salt stress	cellular response to salt stress	1/162	12/13638	0.13364	0.557686	0.514843	EFHD1	1
hepatocyte apoptotic process	hepatocyte apoptotic process	1/162	12/13638	0.13364	0.557686	0.514843	GSN	1
immunological synapse formation	immunological synapse formation	1/162	12/13638	0.13364	0.557686	0.514843	DLG1	1
inhibitory synapse assembly	inhibitory synapse assembly	1/162	12/13638	0.13364	0.557686	0.514843	SEMA4D	1
macrophage cytokine production	macrophage cytokine production	1/162	12/13638	0.13364	0.557686	0.514843	GPRC5B	1
muscle atrophy	muscle atrophy	1/162	12/13638	0.13364	0.557686	0.514843	GSN	1
negative regulation of axon regeneration	negative regulation of axon regeneration	1/162	12/13638	0.13364	0.557686	0.514843	SPP1	1
negative regulation of cell fate commitment	negative regulation of cell fate commitment	1/162	12/13638	0.13364	0.557686	0.514843	NKX6-2	1
negative regulation of keratinocyte proliferation	negative regulation of keratinocyte proliferation	1/162	12/13638	0.13364	0.557686	0.514843	PTPRK	1
nerve growth factor signaling pathway	nerve growth factor signaling pathway	1/162	12/13638	0.13364	0.557686	0.514843	SORT1	1
positive regulation of keratinocyte migration	positive regulation of keratinocyte migration	1/162	12/13638	0.13364	0.557686	0.514843	MAP4K4	1
protein localization to cell cortex	protein localization to cell cortex	1/162	12/13638	0.13364	0.557686	0.514843	ANLN	1
regulation of cell projection size	regulation of cell projection size	1/162	12/13638	0.13364	0.557686	0.514843	CNTN2	1
regulation of lysosomal lumen pH	regulation of lysosomal lumen pH	1/162	12/13638	0.13364	0.557686	0.514843	TMEM165	1
regulation of receptor clustering	regulation of receptor clustering	1/162	12/13638	0.13364	0.557686	0.514843	GSN	1
regulation of relaxation of muscle	regulation of relaxation of muscle	1/162	12/13638	0.13364	0.557686	0.514843	PDE4B	1
regulation of response to osmotic stress	regulation of response to osmotic stress	1/162	12/13638	0.13364	0.557686	0.514843	EFHD1	1
sphingosine biosynthetic process	sphingosine biosynthetic process	1/162	12/13638	0.13364	0.557686	0.514843	ABCA2	1
T cell tolerance induction	T cell tolerance induction	1/162	12/13638	0.13364	0.557686	0.514843	PHLPP1	1
tripartite regional subdivision	tripartite regional subdivision	1/162	12/13638	0.13364	0.557686	0.514843	PCSK6	1
negative regulation of dephosphorylation	negative regulation of dephosphorylation	3/162	107/13638	0.134606	0.557686	0.514843	MYO1D/SEMA4D/IQGAP1	3
neural tube formation	neural tube formation	3/162	107/13638	0.134606	0.557686	0.514843	ZEB2/DLC1/LRP2	3
animal organ formation	animal organ formation	2/162	54/13638	0.134746	0.557686	0.514843	FGFR2/LRP2	2
positive regulation of dephosphorylation	positive regulation of dephosphorylation	2/162	54/13638	0.134746	0.557686	0.514843	DLC1/ITGA2	2
gastrulation	gastrulation	4/162	166/13638	0.135596	0.557686	0.514843	MBP/PHLDB1/FGFR2/ITGA2	4
positive regulation of binding	positive regulation of binding	4/162	166/13638	0.135596	0.557686	0.514843	PLCL1/HIPK2/PSEN1/ITGA2	4
regulation of phosphatase activity	regulation of phosphatase activity	4/162	166/13638	0.135596	0.557686	0.514843	PPP2R2B/MYO1D/SEMA4D/ITGA2	4
striated muscle contraction	striated muscle contraction	4/162	166/13638	0.135596	0.557686	0.514843	CTNNA3/PDE4B/DLG1/BIN1	4
protein stabilization	protein stabilization	4/162	167/13638	0.13772	0.557686	0.514843	C10orf90/HIP1/LAMP2/CRYAB	4
regulation of cell projection assembly	regulation of cell projection assembly	4/162	167/13638	0.13772	0.557686	0.514843	DNM3/PLD1/ANLN/KANK1	4
positive regulation of phospholipase activity	positive regulation of phospholipase activity	2/162	55/13638	0.138793	0.557686	0.514843	LPAR1/FGFR2	2
determination of left/right symmetry	determination of left/right symmetry	3/162	109/13638	0.140046	0.557686	0.514843	DAAM2/PCSK6/PSEN1	3
regulation of peptidyl-tyrosine phosphorylation	regulation of peptidyl-tyrosine phosphorylation	5/162	231/13638	0.140903	0.557686	0.514843	ENPP2/GPRC5B/PSEN1/SEMA4D/IQGAP1	5
regulation of JNK cascade	regulation of JNK cascade	4/162	169/13638	0.142009	0.557686	0.514843	PHLPP1/ZEB2/MAP4K4/HIPK2	4
regulation of Ras protein signal transduction	regulation of Ras protein signal transduction	5/162	232/13638	0.142716	0.557686	0.514843	MAP4K4/LPAR1/DLC1/KANK1/PREX1	5
embryonic pattern specification	embryonic pattern specification	2/162	56/13638	0.142865	0.557686	0.514843	PCSK6/FGFR2	2
membrane protein proteolysis	membrane protein proteolysis	2/162	56/13638	0.142865	0.557686	0.514843	SH3D19/PSEN1	2
receptor clustering	receptor clustering	2/162	56/13638	0.142865	0.557686	0.514843	DLG1/GSN	2
bone trabecula morphogenesis	bone trabecula morphogenesis	1/162	13/13638	0.14394	0.557686	0.514843	SEMA4D	1
cellular response to epinephrine stimulus	cellular response to epinephrine stimulus	1/162	13/13638	0.14394	0.557686	0.514843	PDE4B	1
ceramide transport	ceramide transport	1/162	13/13638	0.14394	0.557686	0.514843	ABCA2	1
chemokine (C-X-C motif) ligand 2 production	chemokine (C-X-C motif) ligand 2 production	1/162	13/13638	0.14394	0.557686	0.514843	MBP	1
cholesterol esterification	cholesterol esterification	1/162	13/13638	0.14394	0.557686	0.514843	ABCA2	1
fucose metabolic process	fucose metabolic process	1/162	13/13638	0.14394	0.557686	0.514843	FUT8	1
GABAergic neuron differentiation	GABAergic neuron differentiation	1/162	13/13638	0.14394	0.557686	0.514843	CNTN2	1
heart field specification	heart field specification	1/162	13/13638	0.14394	0.557686	0.514843	LRP2	1
hepatocyte differentiation	hepatocyte differentiation	1/162	13/13638	0.14394	0.557686	0.514843	ITGA2	1
hyperosmotic salinity response	hyperosmotic salinity response	1/162	13/13638	0.14394	0.557686	0.514843	EFHD1	1
L-glutamate import across plasma membrane	L-glutamate import across plasma membrane	1/162	13/13638	0.14394	0.557686	0.514843	PSEN1	1
lateral sprouting from an epithelium	lateral sprouting from an epithelium	1/162	13/13638	0.14394	0.557686	0.514843	FGFR2	1
leukocyte aggregation	leukocyte aggregation	1/162	13/13638	0.14394	0.557686	0.514843	SEMA4D	1
myoblast migration	myoblast migration	1/162	13/13638	0.14394	0.557686	0.514843	MEGF10	1
negative regulation of amyloid-beta formation	negative regulation of amyloid-beta formation	1/162	13/13638	0.14394	0.557686	0.514843	BIN1	1
optic nerve development	optic nerve development	1/162	13/13638	0.14394	0.557686	0.514843	LPAR1	1
positive regulation of membrane invagination	positive regulation of membrane invagination	1/162	13/13638	0.14394	0.557686	0.514843	ITGA2	1
positive regulation of phagocytosis, engulfment	positive regulation of phagocytosis, engulfment	1/162	13/13638	0.14394	0.557686	0.514843	ITGA2	1
regulation of microvillus organization	regulation of microvillus organization	1/162	13/13638	0.14394	0.557686	0.514843	PLD1	1
regulation of secondary metabolic process	regulation of secondary metabolic process	1/162	13/13638	0.14394	0.557686	0.514843	ZEB2	1
response to parathyroid hormone	response to parathyroid hormone	1/162	13/13638	0.14394	0.557686	0.514843	ITGA2	1
sphingoid biosynthetic process	sphingoid biosynthetic process	1/162	13/13638	0.14394	0.557686	0.514843	ABCA2	1
steroid esterification	steroid esterification	1/162	13/13638	0.14394	0.557686	0.514843	ABCA2	1
sterol esterification	sterol esterification	1/162	13/13638	0.14394	0.557686	0.514843	ABCA2	1
ventral spinal cord interneuron differentiation	ventral spinal cord interneuron differentiation	1/162	13/13638	0.14394	0.557686	0.514843	NKX6-2	1
camera-type eye morphogenesis	camera-type eye morphogenesis	3/162	111/13638	0.145558	0.557686	0.514843	MAN2A1/HIPK2/ZHX2	3
regulation of DNA binding	regulation of DNA binding	3/162	111/13638	0.145558	0.557686	0.514843	HIPK2/PSEN1/ITGA2	3
glycerophospholipid metabolic process	glycerophospholipid metabolic process	6/162	299/13638	0.145921	0.557686	0.514843	PIP4K2A/SLC44A1/ENPP2/PLD1/SYNJ2/LPGAT1	6
lipid modification	lipid modification	5/162	234/13638	0.146373	0.557686	0.514843	PIP4K2A/ABCA2/FA2H/SYNJ2/ADIPOR2	5
glucose import	glucose import	2/162	57/13638	0.146963	0.557686	0.514843	SORT1/ADIPOR2	2
neuroblast proliferation	neuroblast proliferation	2/162	57/13638	0.146963	0.557686	0.514843	FGFR2/HHIP	2
regulation of oxidative stress-induced cell death	regulation of oxidative stress-induced cell death	2/162	57/13638	0.146963	0.557686	0.514843	PDE8A/GPR37	2
platelet degranulation	platelet degranulation	3/162	112/13638	0.148341	0.557686	0.514843	TF/LAMP2/SELENOP	3
renal system process	renal system process	3/162	112/13638	0.148341	0.557686	0.514843	SGK1/GSN/MYO1E	3
anterior/posterior pattern specification	anterior/posterior pattern specification	4/162	172/13638	0.148541	0.557686	0.514843	ZEB2/PCSK6/HIPK2/PSEN1	4
dendritic spine morphogenesis	dendritic spine morphogenesis	2/162	58/13638	0.151085	0.557686	0.514843	DOCK10/DNM3	2
glomerulus development	glomerulus development	2/162	58/13638	0.151085	0.557686	0.514843	MYO1E/IQGAP1	2
negative regulation of intracellular transport	negative regulation of intracellular transport	2/162	58/13638	0.151085	0.557686	0.514843	ABCA2/CRYAB	2
presynaptic endocytosis	presynaptic endocytosis	2/162	58/13638	0.151085	0.557686	0.514843	DNM3/DNAJC6	2
regulation of smooth muscle contraction	regulation of smooth muscle contraction	2/162	58/13638	0.151085	0.557686	0.514843	DOCK5/ITGA2	2
synaptic vesicle endocytosis	synaptic vesicle endocytosis	2/162	58/13638	0.151085	0.557686	0.514843	DNM3/DNAJC6	2
Ras protein signal transduction	Ras protein signal transduction	8/162	439/13638	0.152174	0.557686	0.514843	ELMO1/SHTN1/MAP4K4/LPAR1/PLD1/DLC1/KANK1/PREX1	8
amyloid precursor protein biosynthetic process	amyloid precursor protein biosynthetic process	1/162	14/13638	0.154118	0.557686	0.514843	ABCA2	1
basement membrane assembly	basement membrane assembly	1/162	14/13638	0.154118	0.557686	0.514843	PHLDB1	1
C-terminal protein amino acid modification	C-terminal protein amino acid modification	1/162	14/13638	0.154118	0.557686	0.514843	FOLH1	1
ganglion development	ganglion development	1/162	14/13638	0.154118	0.557686	0.514843	UNC5C	1
GMP metabolic process	GMP metabolic process	1/162	14/13638	0.154118	0.557686	0.514843	DLG1	1
Golgi localization	Golgi localization	1/162	14/13638	0.154118	0.557686	0.514843	ARHGAP21	1
inositol phosphate dephosphorylation	inositol phosphate dephosphorylation	1/162	14/13638	0.154118	0.557686	0.514843	SYNJ2	1
L-glutamate import	L-glutamate import	1/162	14/13638	0.154118	0.557686	0.514843	PSEN1	1
negative regulation of lipase activity	negative regulation of lipase activity	1/162	14/13638	0.154118	0.557686	0.514843	SORT1	1
negative regulation of smooth muscle contraction	negative regulation of smooth muscle contraction	1/162	14/13638	0.154118	0.557686	0.514843	DOCK5	1
phagocytosis, recognition	phagocytosis, recognition	1/162	14/13638	0.154118	0.557686	0.514843	MEGF10	1
phosphatidylglycerol acyl-chain remodeling	phosphatidylglycerol acyl-chain remodeling	1/162	14/13638	0.154118	0.557686	0.514843	LPGAT1	1
positive regulation of actin nucleation	positive regulation of actin nucleation	1/162	14/13638	0.154118	0.557686	0.514843	GSN	1
positive regulation of chemokine secretion	positive regulation of chemokine secretion	1/162	14/13638	0.154118	0.557686	0.514843	MBP	1
positive regulation of TORC1 signaling	positive regulation of TORC1 signaling	1/162	14/13638	0.154118	0.557686	0.514843	SIK3	1
positive regulation of vacuole organization	positive regulation of vacuole organization	1/162	14/13638	0.154118	0.557686	0.514843	PIP4K2A	1
protein autoprocessing	protein autoprocessing	1/162	14/13638	0.154118	0.557686	0.514843	MYRF	1
regulation of developmental pigmentation	regulation of developmental pigmentation	1/162	14/13638	0.154118	0.557686	0.514843	ZEB2	1
regulation of keratinocyte migration	regulation of keratinocyte migration	1/162	14/13638	0.154118	0.557686	0.514843	MAP4K4	1
regulation of metallopeptidase activity	regulation of metallopeptidase activity	1/162	14/13638	0.154118	0.557686	0.514843	MBP	1
regulation of podosome assembly	regulation of podosome assembly	1/162	14/13638	0.154118	0.557686	0.514843	GSN	1
serotonin transport	serotonin transport	1/162	14/13638	0.154118	0.557686	0.514843	GPM6B	1
skeletal muscle satellite cell proliferation	skeletal muscle satellite cell proliferation	1/162	14/13638	0.154118	0.557686	0.514843	MEGF10	1
sphingosine metabolic process	sphingosine metabolic process	1/162	14/13638	0.154118	0.557686	0.514843	ABCA2	1
ceramide biosynthetic process	ceramide biosynthetic process	2/162	59/13638	0.15523	0.559785	0.516781	UGT8/FA2H	2
regulation of protein processing	regulation of protein processing	2/162	59/13638	0.15523	0.559785	0.516781	CNTN2/GSN	2
memory	memory	3/162	115/13638	0.156792	0.561292	0.518172	SLC24A2/SGK1/PSEN1	3
viral entry into host cell	viral entry into host cell	3/162	115/13638	0.156792	0.561292	0.518172	MOG/GSN/ITGA2	3
lipid localization	lipid localization	7/162	374/13638	0.157728	0.561292	0.518172	ABCA2/ANO4/SLCO1A2/SLCO3A1/ABCA8/ATP10B/SPP1	7
protein dephosphorylation	protein dephosphorylation	6/162	307/13638	0.159039	0.561292	0.518172	PHLPP1/PPP2R2B/PTPRK/DLG1/DNAJC6/DLC1	6
cardiac muscle tissue morphogenesis	cardiac muscle tissue morphogenesis	2/162	60/13638	0.159397	0.561292	0.518172	FGFR2/LRP2	2
import across plasma membrane	import across plasma membrane	3/162	117/13638	0.162508	0.561292	0.518172	DLG1/PSEN1/LRP2	3
glycolipid biosynthetic process	glycolipid biosynthetic process	2/162	61/13638	0.163584	0.561292	0.518172	UGT8/FA2H	2
regulation of protein maturation	regulation of protein maturation	2/162	61/13638	0.163584	0.561292	0.518172	CNTN2/GSN	2
striated muscle cell proliferation	striated muscle cell proliferation	2/162	61/13638	0.163584	0.561292	0.518172	FGFR2/MEGF10	2
cellular hyperosmotic response	cellular hyperosmotic response	1/162	15/13638	0.164177	0.561292	0.518172	EFHD1	1
coronary vasculature morphogenesis	coronary vasculature morphogenesis	1/162	15/13638	0.164177	0.561292	0.518172	LRP2	1
dorsal spinal cord development	dorsal spinal cord development	1/162	15/13638	0.164177	0.561292	0.518172	DAAM2	1
embryonic digestive tract morphogenesis	embryonic digestive tract morphogenesis	1/162	15/13638	0.164177	0.561292	0.518172	FGFR2	1
Golgi to endosome transport	Golgi to endosome transport	1/162	15/13638	0.164177	0.561292	0.518172	SORT1	1
hormone catabolic process	hormone catabolic process	1/162	15/13638	0.164177	0.561292	0.518172	SPP1	1
monocyte chemotactic protein-1 production	monocyte chemotactic protein-1 production	1/162	15/13638	0.164177	0.561292	0.518172	ERBIN	1
negative regulation of viral entry into host cell	negative regulation of viral entry into host cell	1/162	15/13638	0.164177	0.561292	0.518172	GSN	1
neuroblast division	neuroblast division	1/162	15/13638	0.164177	0.561292	0.518172	FGFR2	1
neuron cell-cell adhesion	neuron cell-cell adhesion	1/162	15/13638	0.164177	0.561292	0.518172	NCAM2	1
neuronal stem cell division	neuronal stem cell division	1/162	15/13638	0.164177	0.561292	0.518172	FGFR2	1
nuclear body organization	nuclear body organization	1/162	15/13638	0.164177	0.561292	0.518172	HIPK2	1
otic vesicle development	otic vesicle development	1/162	15/13638	0.164177	0.561292	0.518172	FGFR2	1
phosphatidylinositol acyl-chain remodeling	phosphatidylinositol acyl-chain remodeling	1/162	15/13638	0.164177	0.561292	0.518172	LPGAT1	1
positive regulation of amyloid-beta formation	positive regulation of amyloid-beta formation	1/162	15/13638	0.164177	0.561292	0.518172	ABCA2	1
positive regulation of receptor recycling	positive regulation of receptor recycling	1/162	15/13638	0.164177	0.561292	0.518172	PSEN1	1
post-embryonic animal organ development	post-embryonic animal organ development	1/162	15/13638	0.164177	0.561292	0.518172	MYO1E	1
regulation of chemokine secretion	regulation of chemokine secretion	1/162	15/13638	0.164177	0.561292	0.518172	MBP	1
regulation of integrin activation	regulation of integrin activation	1/162	15/13638	0.164177	0.561292	0.518172	JAM3	1
regulation of phagocytosis, engulfment	regulation of phagocytosis, engulfment	1/162	15/13638	0.164177	0.561292	0.518172	ITGA2	1
regulation of plasma membrane organization	regulation of plasma membrane organization	1/162	15/13638	0.164177	0.561292	0.518172	GSN	1
regulation of protein glycosylation	regulation of protein glycosylation	1/162	15/13638	0.164177	0.561292	0.518172	ABCA2	1
skeletal muscle cell proliferation	skeletal muscle cell proliferation	1/162	15/13638	0.164177	0.561292	0.518172	MEGF10	1
phagocytosis	phagocytosis	5/162	244/13638	0.165246	0.563295	0.520021	ELMO1/DOCK1/GSN/MEGF10/ITGA2	5
determination of bilateral symmetry	determination of bilateral symmetry	3/162	118/13638	0.16539	0.563295	0.520021	DAAM2/PCSK6/PSEN1	3
negative regulation of ERK1 and ERK2 cascade	negative regulation of ERK1 and ERK2 cascade	2/162	62/13638	0.167791	0.563295	0.520021	DLG1/SEMA6A	2
specification of symmetry	specification of symmetry	3/162	119/13638	0.168286	0.563295	0.520021	DAAM2/PCSK6/PSEN1	3
cellular response to metal ion	cellular response to metal ion	4/162	181/13638	0.168806	0.563295	0.520021	TF/GSN/IQGAP1/CLIC4	4
myeloid leukocyte migration	myeloid leukocyte migration	4/162	181/13638	0.168806	0.563295	0.520021	PDE4B/MTUS1/JAM3/PREX1	4
regulation of cellular protein catabolic process	regulation of cellular protein catabolic process	5/162	246/13638	0.169133	0.563295	0.520021	ABCA2/HIPK2/PSEN1/RYBP/LRP2	5
calcium ion transmembrane transport	calcium ion transmembrane transport	6/162	313/13638	0.169206	0.563295	0.520021	PDE4B/IL1RAPL1/SLC24A2/PLCL1/PSEN1/BIN1	6
cellular response to abiotic stimulus	cellular response to abiotic stimulus	6/162	314/13638	0.170927	0.563295	0.520021	PTPRK/PIEZO2/CRYAB/MAG/ITGA2/EFHD1	6
cellular response to environmental stimulus	cellular response to environmental stimulus	6/162	314/13638	0.170927	0.563295	0.520021	PTPRK/PIEZO2/CRYAB/MAG/ITGA2/EFHD1	6
glycosphingolipid metabolic process	glycosphingolipid metabolic process	2/162	63/13638	0.172017	0.563295	0.520021	UGT8/FA2H	2
telencephalon development	telencephalon development	5/162	248/13638	0.173057	0.563295	0.520021	ZEB2/LPAR1/CNTN2/PSEN1/SUN2	5
blastoderm segmentation	blastoderm segmentation	1/162	16/13638	0.174116	0.563295	0.520021	PCSK6	1
chaperone-mediated autophagy	chaperone-mediated autophagy	1/162	16/13638	0.174116	0.563295	0.520021	LAMP2	1
dendrite self-avoidance	dendrite self-avoidance	1/162	16/13638	0.174116	0.563295	0.520021	CNTN2	1
inositol phosphate catabolic process	inositol phosphate catabolic process	1/162	16/13638	0.174116	0.563295	0.520021	SYNJ2	1
membrane protein intracellular domain proteolysis	membrane protein intracellular domain proteolysis	1/162	16/13638	0.174116	0.563295	0.520021	PSEN1	1
microvillus assembly	microvillus assembly	1/162	16/13638	0.174116	0.563295	0.520021	PLD1	1
morphogenesis of an epithelial bud	morphogenesis of an epithelial bud	1/162	16/13638	0.174116	0.563295	0.520021	FGFR2	1
myeloid dendritic cell differentiation	myeloid dendritic cell differentiation	1/162	16/13638	0.174116	0.563295	0.520021	PSEN1	1
negative regulation of dendrite morphogenesis	negative regulation of dendrite morphogenesis	1/162	16/13638	0.174116	0.563295	0.520021	DNM3	1
oligosaccharide biosynthetic process	oligosaccharide biosynthetic process	1/162	16/13638	0.174116	0.563295	0.520021	FUT8	1
phosphorylated carbohydrate dephosphorylation	phosphorylated carbohydrate dephosphorylation	1/162	16/13638	0.174116	0.563295	0.520021	SYNJ2	1
potassium ion export across plasma membrane	potassium ion export across plasma membrane	1/162	16/13638	0.174116	0.563295	0.520021	DLG1	1
protein localization to cell junction	protein localization to cell junction	1/162	16/13638	0.174116	0.563295	0.520021	JAM3	1
pyrimidine nucleobase metabolic process	pyrimidine nucleobase metabolic process	1/162	16/13638	0.174116	0.563295	0.520021	DPYD	1
regulation of immunoglobulin secretion	regulation of immunoglobulin secretion	1/162	16/13638	0.174116	0.563295	0.520021	CD22	1
regulation of membrane invagination	regulation of membrane invagination	1/162	16/13638	0.174116	0.563295	0.520021	ITGA2	1
regulation of synaptic transmission, dopaminergic	regulation of synaptic transmission, dopaminergic	1/162	16/13638	0.174116	0.563295	0.520021	CNTNAP4	1
regulation of tolerance induction	regulation of tolerance induction	1/162	16/13638	0.174116	0.563295	0.520021	PHLPP1	1
regulation of transmission of nerve impulse	regulation of transmission of nerve impulse	1/162	16/13638	0.174116	0.563295	0.520021	ITGA2	1
response to epinephrine	response to epinephrine	1/162	16/13638	0.174116	0.563295	0.520021	PDE4B	1
vitamin transmembrane transport	vitamin transmembrane transport	1/162	16/13638	0.174116	0.563295	0.520021	LRP2	1
cell-cell junction assembly	cell-cell junction assembly	3/162	121/13638	0.174124	0.563295	0.520021	DLG1/UGT8/CDH19	3
granulocyte migration	granulocyte migration	3/162	121/13638	0.174124	0.563295	0.520021	PDE4B/JAM3/PREX1	3
L-amino acid transport	L-amino acid transport	2/162	64/13638	0.17626	0.567589	0.523985	PSEN1/SLC25A13	2
mesoderm formation	mesoderm formation	2/162	64/13638	0.17626	0.567589	0.523985	FGFR2/ITGA2	2
positive regulation of synapse assembly	positive regulation of synapse assembly	2/162	64/13638	0.17626	0.567589	0.523985	IL1RAPL1/SEMA4D	2
protein maturation	protein maturation	5/162	251/13638	0.179008	0.570295	0.526483	PCSK6/CNTN2/MYRF/GSN/PSEN1	5
positive regulation of inflammatory response	positive regulation of inflammatory response	3/162	123/13638	0.180018	0.570295	0.526483	CDK19/GPRC5B/ITGA2	3
embryonic skeletal system morphogenesis	embryonic skeletal system morphogenesis	2/162	65/13638	0.180519	0.570295	0.526483	DLG1/FGFR2	2
forebrain generation of neurons	forebrain generation of neurons	2/162	65/13638	0.180519	0.570295	0.526483	CNTN2/FGFR2	2
nucleoside bisphosphate biosynthetic process	nucleoside bisphosphate biosynthetic process	2/162	65/13638	0.180519	0.570295	0.526483	SCD5/SCD	2
regulation of phospholipase activity	regulation of phospholipase activity	2/162	65/13638	0.180519	0.570295	0.526483	LPAR1/FGFR2	2
ribonucleoside bisphosphate biosynthetic process	ribonucleoside bisphosphate biosynthetic process	2/162	65/13638	0.180519	0.570295	0.526483	SCD5/SCD	2
somitogenesis	somitogenesis	2/162	65/13638	0.180519	0.570295	0.526483	ZEB2/PSEN1	2
carbohydrate catabolic process	carbohydrate catabolic process	4/162	187/13638	0.182832	0.570295	0.526483	ZBTB20/FUT8/PSEN1/ENOSF1	4
embryonic epithelial tube formation	embryonic epithelial tube formation	3/162	124/13638	0.182986	0.570295	0.526483	ZEB2/DLC1/LRP2	3
chemokine secretion	chemokine secretion	1/162	17/13638	0.183938	0.570295	0.526483	MBP	1
dicarboxylic acid catabolic process	dicarboxylic acid catabolic process	1/162	17/13638	0.183938	0.570295	0.526483	ASPA	1
engulfment of apoptotic cell	engulfment of apoptotic cell	1/162	17/13638	0.183938	0.570295	0.526483	MEGF10	1
female genitalia development	female genitalia development	1/162	17/13638	0.183938	0.570295	0.526483	LRP2	1
grooming behavior	grooming behavior	1/162	17/13638	0.183938	0.570295	0.526483	CNTNAP4	1
keratinocyte migration	keratinocyte migration	1/162	17/13638	0.183938	0.570295	0.526483	MAP4K4	1
maintenance of synapse structure	maintenance of synapse structure	1/162	17/13638	0.183938	0.570295	0.526483	DLG1	1
megakaryocyte development	megakaryocyte development	1/162	17/13638	0.183938	0.570295	0.526483	PIP4K2A	1
phasic smooth muscle contraction	phasic smooth muscle contraction	1/162	17/13638	0.183938	0.570295	0.526483	DLG1	1
prostaglandin transport	prostaglandin transport	1/162	17/13638	0.183938	0.570295	0.526483	SLCO3A1	1
regulation of exit from mitosis	regulation of exit from mitosis	1/162	17/13638	0.183938	0.570295	0.526483	ANLN	1
regulation of membrane lipid metabolic process	regulation of membrane lipid metabolic process	1/162	17/13638	0.183938	0.570295	0.526483	ABCA2	1
regulation of sphingolipid biosynthetic process	regulation of sphingolipid biosynthetic process	1/162	17/13638	0.183938	0.570295	0.526483	ABCA2	1
relaxation of cardiac muscle	relaxation of cardiac muscle	1/162	17/13638	0.183938	0.570295	0.526483	PDE4B	1
sphingoid metabolic process	sphingoid metabolic process	1/162	17/13638	0.183938	0.570295	0.526483	ABCA2	1
cardiac ventricle morphogenesis	cardiac ventricle morphogenesis	2/162	66/13638	0.184795	0.570295	0.526483	FGFR2/LRP2	2
mesoderm morphogenesis	mesoderm morphogenesis	2/162	66/13638	0.184795	0.570295	0.526483	FGFR2/ITGA2	2
positive regulation of lipase activity	positive regulation of lipase activity	2/162	66/13638	0.184795	0.570295	0.526483	LPAR1/FGFR2	2
glycoprotein biosynthetic process	glycoprotein biosynthetic process	6/162	322/13638	0.184953	0.570295	0.526483	TMTC2/TMEM165/MAN2A1/ABCA2/FUT8/PSEN1	6
nucleus organization	nucleus organization	3/162	125/13638	0.185967	0.570912	0.527053	HIPK2/BIN1/SUN2	3
positive regulation of protein polymerization	positive regulation of protein polymerization	3/162	125/13638	0.185967	0.570912	0.527053	DLG1/GSN/BIN1	3
regulation of nervous system process	regulation of nervous system process	3/162	125/13638	0.185967	0.570912	0.527053	MYRF/MAG/ITGA2	3
acidic amino acid transport	acidic amino acid transport	2/162	67/13638	0.189084	0.573577	0.529513	PSEN1/SLC25A13	2
cell adhesion mediated by integrin	cell adhesion mediated by integrin	2/162	67/13638	0.189084	0.573577	0.529513	JAM3/ITGA2	2
regulation of epithelial cell apoptotic process	regulation of epithelial cell apoptotic process	2/162	67/13638	0.189084	0.573577	0.529513	GSN/SORT1	2
ammonium ion metabolic process	ammonium ion metabolic process	4/162	190/13638	0.189987	0.573577	0.529513	SLC44A1/ENPP2/ABCA2/GPR37	4
action potential	action potential	3/162	127/13638	0.191966	0.573577	0.529513	CTNNA3/DLG1/BIN1	3
entry into host	entry into host	3/162	127/13638	0.191966	0.573577	0.529513	MOG/GSN/ITGA2	3
entry into host cell	entry into host cell	3/162	127/13638	0.191966	0.573577	0.529513	MOG/GSN/ITGA2	3
establishment of organelle localization	establishment of organelle localization	7/162	396/13638	0.19221	0.573577	0.529513	CLMN/DNM3/DLG1/ARHGAP21/PSEN1/KIF13B/SUN2	7
protein polymerization	protein polymerization	5/162	258/13638	0.193187	0.573577	0.529513	DLG1/GSN/BIN1/KANK1/PREX1	5
angiogenesis involved in wound healing	angiogenesis involved in wound healing	1/162	18/13638	0.193644	0.573577	0.529513	ADIPOR2	1
catechol-containing compound biosynthetic process	catechol-containing compound biosynthetic process	1/162	18/13638	0.193644	0.573577	0.529513	GPR37	1
catecholamine biosynthetic process	catecholamine biosynthetic process	1/162	18/13638	0.193644	0.573577	0.529513	GPR37	1
fucosylation	fucosylation	1/162	18/13638	0.193644	0.573577	0.529513	FUT8	1
gastric acid secretion	gastric acid secretion	1/162	18/13638	0.193644	0.573577	0.529513	SGK1	1
histone H2A monoubiquitination	histone H2A monoubiquitination	1/162	18/13638	0.193644	0.573577	0.529513	RYBP	1
iron ion transmembrane transport	iron ion transmembrane transport	1/162	18/13638	0.193644	0.573577	0.529513	TF	1
negative regulation of ATPase activity	negative regulation of ATPase activity	1/162	18/13638	0.193644	0.573577	0.529513	PXK	1
negative regulation of focal adhesion assembly	negative regulation of focal adhesion assembly	1/162	18/13638	0.193644	0.573577	0.529513	DLC1	1
podosome assembly	podosome assembly	1/162	18/13638	0.193644	0.573577	0.529513	GSN	1
positive regulation of bone remodeling	positive regulation of bone remodeling	1/162	18/13638	0.193644	0.573577	0.529513	SPP1	1
positive regulation of bone resorption	positive regulation of bone resorption	1/162	18/13638	0.193644	0.573577	0.529513	SPP1	1
protein O-linked mannosylation	protein O-linked mannosylation	1/162	18/13638	0.193644	0.573577	0.529513	TMTC2	1
regulation of phospholipid biosynthetic process	regulation of phospholipid biosynthetic process	1/162	18/13638	0.193644	0.573577	0.529513	ABCA2	1
retinal ganglion cell axon guidance	retinal ganglion cell axon guidance	1/162	18/13638	0.193644	0.573577	0.529513	ALCAM	1
smooth muscle tissue development	smooth muscle tissue development	1/162	18/13638	0.193644	0.573577	0.529513	DLG1	1
leukocyte chemotaxis	leukocyte chemotaxis	4/162	192/13638	0.194806	0.57621	0.531944	PDE4B/MTUS1/JAM3/PREX1	4
muscle cell differentiation	muscle cell differentiation	6/162	328/13638	0.195764	0.578231	0.53381	QKI/FGFR2/SORT1/BIN1/MEGF10/LDB3	6
cardiac septum morphogenesis	cardiac septum morphogenesis	2/162	69/13638	0.197704	0.578537	0.534092	FGFR2/LRP2	2
inositol phosphate metabolic process	inositol phosphate metabolic process	2/162	69/13638	0.197704	0.578537	0.534092	PLCL1/SYNJ2	2
muscle tissue morphogenesis	muscle tissue morphogenesis	2/162	69/13638	0.197704	0.578537	0.534092	FGFR2/LRP2	2
negative regulation of protein polymerization	negative regulation of protein polymerization	2/162	69/13638	0.197704	0.578537	0.534092	GSN/KANK1	2
carboxylic acid transmembrane transport	carboxylic acid transmembrane transport	3/162	129/13638	0.198015	0.578537	0.534092	PSEN1/LRP2/SLC25A13	3
organic acid transmembrane transport	organic acid transmembrane transport	3/162	129/13638	0.198015	0.578537	0.534092	PSEN1/LRP2/SLC25A13	3
purine nucleoside diphosphate metabolic process	purine nucleoside diphosphate metabolic process	3/162	129/13638	0.198015	0.578537	0.534092	ZBTB20/DLG1/PSEN1	3
interaction with host	interaction with host	4/162	194/13638	0.199663	0.578537	0.534092	MOG/HIPK2/GSN/ITGA2	4
synaptic vesicle cycle	synaptic vesicle cycle	4/162	194/13638	0.199663	0.578537	0.534092	DNM3/DNAJC6/PLD1/PSEN1	4
liver development	liver development	3/162	130/13638	0.201056	0.578537	0.534092	MAN2A1/QDPR/ITGA2	3
outflow tract morphogenesis	outflow tract morphogenesis	2/162	70/13638	0.202032	0.578537	0.534092	FGFR2/LRP2	2
ventricular septum development	ventricular septum development	2/162	70/13638	0.202032	0.578537	0.534092	FGFR2/LRP2	2
barbed-end actin filament capping	barbed-end actin filament capping	1/162	19/13638	0.203235	0.578537	0.534092	GSN	1
branch elongation of an epithelium	branch elongation of an epithelium	1/162	19/13638	0.203235	0.578537	0.534092	FGFR2	1
clathrin coat assembly	clathrin coat assembly	1/162	19/13638	0.203235	0.578537	0.534092	HIP1	1
glomerular filtration	glomerular filtration	1/162	19/13638	0.203235	0.578537	0.534092	MYO1E	1
lactate metabolic process	lactate metabolic process	1/162	19/13638	0.203235	0.578537	0.534092	CARNS1	1
muscle cell cellular homeostasis	muscle cell cellular homeostasis	1/162	19/13638	0.203235	0.578537	0.534092	LAMP2	1
negative regulation of chemokine production	negative regulation of chemokine production	1/162	19/13638	0.203235	0.578537	0.534092	ERBIN	1
peptidyl-serine dephosphorylation	peptidyl-serine dephosphorylation	1/162	19/13638	0.203235	0.578537	0.534092	PPP2R2B	1
plasma membrane phospholipid scrambling	plasma membrane phospholipid scrambling	1/162	19/13638	0.203235	0.578537	0.534092	ANO4	1
positive regulation of amino acid transport	positive regulation of amino acid transport	1/162	19/13638	0.203235	0.578537	0.534092	PSEN1	1
postsynaptic endocytosis	postsynaptic endocytosis	1/162	19/13638	0.203235	0.578537	0.534092	DNM3	1
regulation of centriole replication	regulation of centriole replication	1/162	19/13638	0.203235	0.578537	0.534092	C10orf90	1
response to hepatocyte growth factor	response to hepatocyte growth factor	1/162	19/13638	0.203235	0.578537	0.534092	GAB1	1
spinal cord dorsal/ventral patterning	spinal cord dorsal/ventral patterning	1/162	19/13638	0.203235	0.578537	0.534092	NKX6-2	1
negative regulation of protein catabolic process	negative regulation of protein catabolic process	3/162	131/13638	0.204109	0.578537	0.534092	HIPK2/PSEN1/RYBP	3
nephron development	nephron development	3/162	131/13638	0.204109	0.578537	0.534092	DLG1/MYO1E/IQGAP1	3
response to hydrogen peroxide	response to hydrogen peroxide	3/162	131/13638	0.204109	0.578537	0.534092	PDE8A/CRYAB/GPR37	3
ribonucleoside diphosphate metabolic process	ribonucleoside diphosphate metabolic process	3/162	131/13638	0.204109	0.578537	0.534092	ZBTB20/DLG1/PSEN1	3
phosphatidylcholine metabolic process	phosphatidylcholine metabolic process	2/162	71/13638	0.206371	0.583297	0.538486	SLC44A1/ENPP2	2
synaptic vesicle recycling	synaptic vesicle recycling	2/162	71/13638	0.206371	0.583297	0.538486	DNM3/DNAJC6	2
phospholipid metabolic process	phospholipid metabolic process	7/162	405/13638	0.207138	0.583297	0.538486	PIP4K2A/SLC44A1/ENPP2/ABCA2/PLD1/SYNJ2/LPGAT1	7
hepaticobiliary system development	hepaticobiliary system development	3/162	132/13638	0.207172	0.583297	0.538486	MAN2A1/QDPR/ITGA2	3
JNK cascade	JNK cascade	4/162	198/13638	0.209486	0.583297	0.538486	PHLPP1/ZEB2/MAP4K4/HIPK2	4
adult behavior	adult behavior	3/162	133/13638	0.210246	0.583297	0.538486	CNP/HIPK2/CNTN2	3
cold-induced thermogenesis	cold-induced thermogenesis	3/162	133/13638	0.210246	0.583297	0.538486	PLCL1/SCD/ADIPOR2	3
regulation of cold-induced thermogenesis	regulation of cold-induced thermogenesis	3/162	133/13638	0.210246	0.583297	0.538486	PLCL1/SCD/ADIPOR2	3
somatic stem cell population maintenance	somatic stem cell population maintenance	2/162	72/13638	0.21072	0.583297	0.538486	POLR2F/ZHX2	2
ARF protein signal transduction	ARF protein signal transduction	1/162	20/13638	0.212712	0.583297	0.538486	MAP4K4	1
ectoderm development	ectoderm development	1/162	20/13638	0.212712	0.583297	0.538486	AMER2	1
immunoglobulin secretion	immunoglobulin secretion	1/162	20/13638	0.212712	0.583297	0.538486	CD22	1
interleukin-6-mediated signaling pathway	interleukin-6-mediated signaling pathway	1/162	20/13638	0.212712	0.583297	0.538486	ST18	1
labyrinthine layer morphogenesis	labyrinthine layer morphogenesis	1/162	20/13638	0.212712	0.583297	0.538486	FGFR2	1
negative regulation of adenylate cyclase activity	negative regulation of adenylate cyclase activity	1/162	20/13638	0.212712	0.583297	0.538486	GRM3	1
ossification involved in bone maturation	ossification involved in bone maturation	1/162	20/13638	0.212712	0.583297	0.538486	SEMA4D	1
protein targeting to lysosome	protein targeting to lysosome	1/162	20/13638	0.212712	0.583297	0.538486	LAMP2	1
pyrimidine nucleoside catabolic process	pyrimidine nucleoside catabolic process	1/162	20/13638	0.212712	0.583297	0.538486	DPYD	1
regulation of ARF protein signal transduction	regulation of ARF protein signal transduction	1/162	20/13638	0.212712	0.583297	0.538486	MAP4K4	1
regulation of catecholamine metabolic process	regulation of catecholamine metabolic process	1/162	20/13638	0.212712	0.583297	0.538486	GPR37	1
regulation of dopamine metabolic process	regulation of dopamine metabolic process	1/162	20/13638	0.212712	0.583297	0.538486	GPR37	1
regulation of non-canonical Wnt signaling pathway	regulation of non-canonical Wnt signaling pathway	1/162	20/13638	0.212712	0.583297	0.538486	DAAM2	1
renal filtration	renal filtration	1/162	20/13638	0.212712	0.583297	0.538486	MYO1E	1
response to muramyl dipeptide	response to muramyl dipeptide	1/162	20/13638	0.212712	0.583297	0.538486	ERBIN	1
response to platelet-derived growth factor	response to platelet-derived growth factor	1/162	20/13638	0.212712	0.583297	0.538486	IQGAP1	1
skeletal system morphogenesis	skeletal system morphogenesis	4/162	200/13638	0.214449	0.58597	0.540954	DLG1/FGFR2/HHIP/PSEN1	4
muscle organ morphogenesis	muscle organ morphogenesis	2/162	73/13638	0.215078	0.58597	0.540954	FGFR2/LRP2	2
positive regulation of lipid biosynthetic process	positive regulation of lipid biosynthetic process	2/162	73/13638	0.215078	0.58597	0.540954	ZBTB20/LPGAT1	2
regulation of chemokine production	regulation of chemokine production	2/162	73/13638	0.215078	0.58597	0.540954	MBP/ERBIN	2
regulation of glycolytic process	regulation of glycolytic process	2/162	73/13638	0.215078	0.58597	0.540954	ZBTB20/PSEN1	2
regulation of membrane potential	regulation of membrane potential	7/162	410/13638	0.215618	0.586085	0.54106	CTNNA3/KCNH8/PXK/DLG1/PIEZO2/PSEN1/BIN1	7
membrane lipid biosynthetic process	membrane lipid biosynthetic process	3/162	135/13638	0.216425	0.586085	0.54106	ABCA2/UGT8/FA2H	3
smoothened signaling pathway	smoothened signaling pathway	3/162	135/13638	0.216425	0.586085	0.54106	HIPK2/FGFR2/HHIP	3
vacuolar transport	vacuolar transport	3/162	135/13638	0.216425	0.586085	0.54106	LAMP2/SORT1/BIN1	3
cellular amino acid metabolic process	cellular amino acid metabolic process	6/162	340/13638	0.218074	0.586085	0.54106	DPYD/QDPR/CARNS1/FOLH1/ASPA/ENOSF1	6
cell death in response to oxidative stress	cell death in response to oxidative stress	2/162	74/13638	0.219445	0.586085	0.54106	PDE8A/GPR37	2
lamellipodium organization	lamellipodium organization	2/162	74/13638	0.219445	0.586085	0.54106	ENPP2/KANK1	2
negative regulation of cytoskeleton organization	negative regulation of cytoskeleton organization	3/162	136/13638	0.219528	0.586085	0.54106	DLC1/GSN/KANK1	3
positive regulation of catabolic process	positive regulation of catabolic process	7/162	413/13638	0.220768	0.586085	0.54106	PIP4K2A/ZBTB20/ABCA2/SH3D19/PSEN1/LRP2/PRR5L	7
potassium ion transmembrane transport	potassium ion transmembrane transport	4/162	203/13638	0.221955	0.586085	0.54106	SLC24A2/KCNH8/DLG1/BIN1	4
regulation of neuron apoptotic process	regulation of neuron apoptotic process	4/162	203/13638	0.221955	0.586085	0.54106	TRIM2/HIPK2/PSEN1/MAG	4
apoptotic process involved in morphogenesis	apoptotic process involved in morphogenesis	1/162	21/13638	0.222078	0.586085	0.54106	CRYAB	1
C4-dicarboxylate transport	C4-dicarboxylate transport	1/162	21/13638	0.222078	0.586085	0.54106	SLC25A13	1
cellular biogenic amine catabolic process	cellular biogenic amine catabolic process	1/162	21/13638	0.222078	0.586085	0.54106	SLC44A1	1
melanin biosynthetic process	melanin biosynthetic process	1/162	21/13638	0.222078	0.586085	0.54106	ZEB2	1
negative regulation of heart contraction	negative regulation of heart contraction	1/162	21/13638	0.222078	0.586085	0.54106	BIN1	1
negative regulation of stress fiber assembly	negative regulation of stress fiber assembly	1/162	21/13638	0.222078	0.586085	0.54106	DLC1	1
neuron fate specification	neuron fate specification	1/162	21/13638	0.222078	0.586085	0.54106	NKX6-2	1
neurotransmitter catabolic process	neurotransmitter catabolic process	1/162	21/13638	0.222078	0.586085	0.54106	SLC44A1	1
purine nucleobase metabolic process	purine nucleobase metabolic process	1/162	21/13638	0.222078	0.586085	0.54106	DPYD	1
regulation of osteoblast proliferation	regulation of osteoblast proliferation	1/162	21/13638	0.222078	0.586085	0.54106	FGFR2	1
retina layer formation	retina layer formation	1/162	21/13638	0.222078	0.586085	0.54106	HIPK2	1
spinal cord patterning	spinal cord patterning	1/162	21/13638	0.222078	0.586085	0.54106	NKX6-2	1
transcytosis	transcytosis	1/162	21/13638	0.222078	0.586085	0.54106	LRP2	1
vitamin D metabolic process	vitamin D metabolic process	1/162	21/13638	0.222078	0.586085	0.54106	LRP2	1
regulation of blood circulation	regulation of blood circulation	5/162	272/13638	0.222665	0.586899	0.541812	CTNNA3/PDE4B/DOCK5/DLG1/BIN1	5
cellular response to inorganic substance	cellular response to inorganic substance	4/162	205/13638	0.226998	0.592423	0.546911	TF/GSN/IQGAP1/CLIC4	4
vasculogenesis	vasculogenesis	2/162	76/13638	0.228201	0.592423	0.546911	QKI/MYO1E	2
glycerophospholipid biosynthetic process	glycerophospholipid biosynthetic process	4/162	206/13638	0.22953	0.592423	0.546911	PIP4K2A/SLC44A1/PLD1/SYNJ2	4
response to nutrient	response to nutrient	4/162	206/13638	0.22953	0.592423	0.546911	GSN/ADIPOR2/SPP1/ITGA2	4
calcium ion transport	calcium ion transport	7/162	419/13638	0.231198	0.592423	0.546911	PDE4B/IL1RAPL1/SLC24A2/TMEM165/PLCL1/PSEN1/BIN1	7
amine catabolic process	amine catabolic process	1/162	22/13638	0.231333	0.592423	0.546911	SLC44A1	1
aspartate family amino acid catabolic process	aspartate family amino acid catabolic process	1/162	22/13638	0.231333	0.592423	0.546911	ASPA	1
astrocyte activation	astrocyte activation	1/162	22/13638	0.231333	0.592423	0.546911	PSEN1	1
bone maturation	bone maturation	1/162	22/13638	0.231333	0.592423	0.546911	SEMA4D	1
establishment of skin barrier	establishment of skin barrier	1/162	22/13638	0.231333	0.592423	0.546911	FA2H	1
glycerophospholipid catabolic process	glycerophospholipid catabolic process	1/162	22/13638	0.231333	0.592423	0.546911	ENPP2	1
hair follicle morphogenesis	hair follicle morphogenesis	1/162	22/13638	0.231333	0.592423	0.546911	FGFR2	1
inositol trisphosphate biosynthetic process	inositol trisphosphate biosynthetic process	1/162	22/13638	0.231333	0.592423	0.546911	PLCL1	1
intracellular cholesterol transport	intracellular cholesterol transport	1/162	22/13638	0.231333	0.592423	0.546911	ABCA2	1
intracellular sterol transport	intracellular sterol transport	1/162	22/13638	0.231333	0.592423	0.546911	ABCA2	1
maintenance of protein location in nucleus	maintenance of protein location in nucleus	1/162	22/13638	0.231333	0.592423	0.546911	SUN2	1
melanin metabolic process	melanin metabolic process	1/162	22/13638	0.231333	0.592423	0.546911	ZEB2	1
melanosome organization	melanosome organization	1/162	22/13638	0.231333	0.592423	0.546911	ZEB2	1
negative regulation of neurotransmitter transport	negative regulation of neurotransmitter transport	1/162	22/13638	0.231333	0.592423	0.546911	GPM6B	1
neuron projection arborization	neuron projection arborization	1/162	22/13638	0.231333	0.592423	0.546911	LRP2	1
regulation of heterotypic cell-cell adhesion	regulation of heterotypic cell-cell adhesion	1/162	22/13638	0.231333	0.592423	0.546911	MBP	1
response to muscle activity	response to muscle activity	1/162	22/13638	0.231333	0.592423	0.546911	ITGA2	1
branching morphogenesis of an epithelial tube	branching morphogenesis of an epithelial tube	3/162	140/13638	0.232032	0.592423	0.546911	DLG1/FGFR2/HHIP	3
dendritic spine organization	dendritic spine organization	2/162	77/13638	0.232588	0.592423	0.546911	DOCK10/DNM3	2
homotypic cell-cell adhesion	homotypic cell-cell adhesion	2/162	77/13638	0.232588	0.592423	0.546911	CTNNA3/MEGF10	2
regulation of protein complex assembly	regulation of protein complex assembly	7/162	421/13638	0.234712	0.592423	0.546911	DLG1/GSN/BIN1/CRYAB/KANK1/JAM3/PREX1	7
BMP signaling pathway	BMP signaling pathway	3/162	141/13638	0.235179	0.592423	0.546911	PCSK6/HIPK2/LRP2	3
amino acid transmembrane transport	amino acid transmembrane transport	2/162	78/13638	0.23698	0.592423	0.546911	PSEN1/SLC25A13	2
protein N-linked glycosylation	protein N-linked glycosylation	2/162	78/13638	0.23698	0.592423	0.546911	TMEM165/FUT8	2
negative regulation of endopeptidase activity	negative regulation of endopeptidase activity	4/162	209/13638	0.23717	0.592423	0.546911	SPOCK3/SPOCK1/BIN1/CRYAB	4
small molecule catabolic process	small molecule catabolic process	7/162	423/13638	0.238244	0.592423	0.546911	DPYD/FUT8/SYNJ2/QDPR/CARNS1/ASPA/ENOSF1	7
myeloid cell homeostasis	myeloid cell homeostasis	3/162	142/13638	0.238333	0.592423	0.546911	PDE4B/HIPK2/JAM3	3
cognition	cognition	5/162	280/13638	0.240096	0.592423	0.546911	SLC24A2/SGK1/SHROOM4/CNTN2/PSEN1	5
amino acid import across plasma membrane	amino acid import across plasma membrane	1/162	23/13638	0.240478	0.592423	0.546911	PSEN1	1
cerebral cortex radial glia guided migration	cerebral cortex radial glia guided migration	1/162	23/13638	0.240478	0.592423	0.546911	SUN2	1
dorsal/ventral neural tube patterning	dorsal/ventral neural tube patterning	1/162	23/13638	0.240478	0.592423	0.546911	PSEN1	1
lens morphogenesis in camera-type eye	lens morphogenesis in camera-type eye	1/162	23/13638	0.240478	0.592423	0.546911	HIPK2	1
negative regulation of cyclase activity	negative regulation of cyclase activity	1/162	23/13638	0.240478	0.592423	0.546911	GRM3	1
negative regulation of lipid transport	negative regulation of lipid transport	1/162	23/13638	0.240478	0.592423	0.546911	ABCA2	1
negative regulation of sprouting angiogenesis	negative regulation of sprouting angiogenesis	1/162	23/13638	0.240478	0.592423	0.546911	SEMA6A	1
osteoblast proliferation	osteoblast proliferation	1/162	23/13638	0.240478	0.592423	0.546911	FGFR2	1
pigment granule organization	pigment granule organization	1/162	23/13638	0.240478	0.592423	0.546911	ZEB2	1
prostate gland epithelium morphogenesis	prostate gland epithelium morphogenesis	1/162	23/13638	0.240478	0.592423	0.546911	FGFR2	1
protein mannosylation	protein mannosylation	1/162	23/13638	0.240478	0.592423	0.546911	TMTC2	1
protein-lipid complex assembly	protein-lipid complex assembly	1/162	23/13638	0.240478	0.592423	0.546911	BIN1	1
response to lead ion	response to lead ion	1/162	23/13638	0.240478	0.592423	0.546911	QDPR	1
secondary palate development	secondary palate development	1/162	23/13638	0.240478	0.592423	0.546911	DLG1	1
telencephalon glial cell migration	telencephalon glial cell migration	1/162	23/13638	0.240478	0.592423	0.546911	SUN2	1
tumor necrosis factor biosynthetic process	tumor necrosis factor biosynthetic process	1/162	23/13638	0.240478	0.592423	0.546911	PSEN1	1
vascular smooth muscle contraction	vascular smooth muscle contraction	1/162	23/13638	0.240478	0.592423	0.546911	DOCK5	1
cell fate specification	cell fate specification	2/162	79/13638	0.241377	0.592423	0.546911	PSEN1/NKX6-2	2
Fc-gamma receptor signaling pathway	Fc-gamma receptor signaling pathway	2/162	79/13638	0.241377	0.592423	0.546911	ELMO1/DOCK1	2
regulation of fatty acid metabolic process	regulation of fatty acid metabolic process	2/162	79/13638	0.241377	0.592423	0.546911	LPGAT1/ADIPOR2	2
coenzyme biosynthetic process	coenzyme biosynthetic process	3/162	143/13638	0.241495	0.592423	0.546911	SCD5/QDPR/SCD	3
eye morphogenesis	eye morphogenesis	3/162	143/13638	0.241495	0.592423	0.546911	MAN2A1/HIPK2/ZHX2	3
response to calcium ion	response to calcium ion	3/162	143/13638	0.241495	0.592423	0.546911	IQGAP1/CLIC4/SLC25A13	3
positive regulation of protein catabolic process	positive regulation of protein catabolic process	4/162	211/13638	0.242297	0.592423	0.546911	ABCA2/SH3D19/PSEN1/LRP2	4
adaptive thermogenesis	adaptive thermogenesis	3/162	144/13638	0.244664	0.592423	0.546911	PLCL1/SCD/ADIPOR2	3
hindbrain development	hindbrain development	3/162	144/13638	0.244664	0.592423	0.546911	LPAR1/DLC1/PSEN1	3
negative regulation of ion transport	negative regulation of ion transport	3/162	144/13638	0.244664	0.592423	0.546911	PXK/GPM6B/BIN1	3
negative regulation of neuron apoptotic process	negative regulation of neuron apoptotic process	3/162	144/13638	0.244664	0.592423	0.546911	HIPK2/PSEN1/MAG	3
positive regulation of cytoskeleton organization	positive regulation of cytoskeleton organization	4/162	212/13638	0.24487	0.592423	0.546911	DLG1/LPAR1/GSN/BIN1	4
response to reactive oxygen species	response to reactive oxygen species	4/162	212/13638	0.24487	0.592423	0.546911	PDE8A/PTPRK/CRYAB/GPR37	4
cellular response to calcium ion	cellular response to calcium ion	2/162	80/13638	0.245778	0.592423	0.546911	IQGAP1/CLIC4	2
chemokine production	chemokine production	2/162	80/13638	0.245778	0.592423	0.546911	MBP/ERBIN	2
regulation of stress fiber assembly	regulation of stress fiber assembly	2/162	80/13638	0.245778	0.592423	0.546911	LPAR1/DLC1	2
vesicle-mediated transport in synapse	vesicle-mediated transport in synapse	4/162	213/13638	0.247449	0.592423	0.546911	DNM3/DNAJC6/PLD1/PSEN1	4
cellular protein-containing complex localization	cellular protein-containing complex localization	1/162	24/13638	0.249515	0.592423	0.546911	DLG1	1
decidualization	decidualization	1/162	24/13638	0.249515	0.592423	0.546911	SPP1	1
embryonic placenta morphogenesis	embryonic placenta morphogenesis	1/162	24/13638	0.249515	0.592423	0.546911	FGFR2	1
endoplasmic reticulum calcium ion homeostasis	endoplasmic reticulum calcium ion homeostasis	1/162	24/13638	0.249515	0.592423	0.546911	PSEN1	1
heart formation	heart formation	1/162	24/13638	0.249515	0.592423	0.546911	LRP2	1
integrin activation	integrin activation	1/162	24/13638	0.249515	0.592423	0.546911	JAM3	1
mature B cell differentiation	mature B cell differentiation	1/162	24/13638	0.249515	0.592423	0.546911	DOCK10	1
modified amino acid transport	modified amino acid transport	1/162	24/13638	0.249515	0.592423	0.546911	LRP2	1
negative regulation of cell junction assembly	negative regulation of cell junction assembly	1/162	24/13638	0.249515	0.592423	0.546911	DLC1	1
negative regulation of synapse organization	negative regulation of synapse organization	1/162	24/13638	0.249515	0.592423	0.546911	DNM3	1
neurotransmitter receptor internalization	neurotransmitter receptor internalization	1/162	24/13638	0.249515	0.592423	0.546911	DNM3	1
polyol catabolic process	polyol catabolic process	1/162	24/13638	0.249515	0.592423	0.546911	SYNJ2	1
positive regulation of collagen metabolic process	positive regulation of collagen metabolic process	1/162	24/13638	0.249515	0.592423	0.546911	ITGA2	1
prostate gland morphogenesis	prostate gland morphogenesis	1/162	24/13638	0.249515	0.592423	0.546911	FGFR2	1
regulation of actin nucleation	regulation of actin nucleation	1/162	24/13638	0.249515	0.592423	0.546911	GSN	1
regulation of cholesterol efflux	regulation of cholesterol efflux	1/162	24/13638	0.249515	0.592423	0.546911	ABCA2	1
regulation of receptor binding	regulation of receptor binding	1/162	24/13638	0.249515	0.592423	0.546911	PLCL1	1
regulation of receptor recycling	regulation of receptor recycling	1/162	24/13638	0.249515	0.592423	0.546911	PSEN1	1
response to angiotensin	response to angiotensin	1/162	24/13638	0.249515	0.592423	0.546911	IQGAP1	1
somatic stem cell division	somatic stem cell division	1/162	24/13638	0.249515	0.592423	0.546911	FGFR2	1
steroid catabolic process	steroid catabolic process	1/162	24/13638	0.249515	0.592423	0.546911	SPP1	1
regulation of carbohydrate catabolic process	regulation of carbohydrate catabolic process	2/162	81/13638	0.250182	0.592669	0.547138	ZBTB20/PSEN1	2
regulation of smoothened signaling pathway	regulation of smoothened signaling pathway	2/162	81/13638	0.250182	0.592669	0.547138	FGFR2/HHIP	2
modulation of chemical synaptic transmission	modulation of chemical synaptic transmission	7/162	430/13638	0.250742	0.593329	0.547747	SLC24A2/PLCL1/PXK/CNTN2/GRM3/CNTNAP4/PSEN1	7
regulation of trans-synaptic signaling	regulation of trans-synaptic signaling	7/162	431/13638	0.252544	0.596447	0.550626	SLC24A2/PLCL1/PXK/CNTN2/GRM3/CNTNAP4/PSEN1	7
sodium ion transport	sodium ion transport	4/162	215/13638	0.252626	0.596447	0.550626	SLC24A2/SGK1/SLC5A11/DLG1	4
nucleoside diphosphate metabolic process	nucleoside diphosphate metabolic process	3/162	147/13638	0.254209	0.597422	0.551526	ZBTB20/DLG1/PSEN1	3
phospholipid transport	phospholipid transport	2/162	82/13638	0.254588	0.597422	0.551526	ANO4/ATP10B	2
biomineral tissue development	biomineral tissue development	3/162	148/13638	0.257403	0.597422	0.551526	GPM6B/FGFR2/SPP1	3
biomineralization	biomineralization	3/162	148/13638	0.257403	0.597422	0.551526	GPM6B/FGFR2/SPP1	3
entrainment of circadian clock	entrainment of circadian clock	1/162	25/13638	0.258446	0.597422	0.551526	PHLPP1	1
inositol trisphosphate metabolic process	inositol trisphosphate metabolic process	1/162	25/13638	0.258446	0.597422	0.551526	PLCL1	1
lipid export from cell	lipid export from cell	1/162	25/13638	0.258446	0.597422	0.551526	SPP1	1
morphogenesis of an epithelial fold	morphogenesis of an epithelial fold	1/162	25/13638	0.258446	0.597422	0.551526	FGFR2	1
myeloid dendritic cell activation	myeloid dendritic cell activation	1/162	25/13638	0.258446	0.597422	0.551526	PSEN1	1
negative regulation of lyase activity	negative regulation of lyase activity	1/162	25/13638	0.258446	0.597422	0.551526	GRM3	1
peptide hormone processing	peptide hormone processing	1/162	25/13638	0.258446	0.597422	0.551526	PCSK6	1
phosphatidylinositol dephosphorylation	phosphatidylinositol dephosphorylation	1/162	25/13638	0.258446	0.597422	0.551526	SYNJ2	1
positive regulation of positive chemotaxis	positive regulation of positive chemotaxis	1/162	25/13638	0.258446	0.597422	0.551526	ITGA2	1
regulation of axon regeneration	regulation of axon regeneration	1/162	25/13638	0.258446	0.597422	0.551526	SPP1	1
regulation of macrophage chemotaxis	regulation of macrophage chemotaxis	1/162	25/13638	0.258446	0.597422	0.551526	MTUS1	1
regulation of protein localization to synapse	regulation of protein localization to synapse	1/162	25/13638	0.258446	0.597422	0.551526	DLG1	1
regulation of water loss via skin	regulation of water loss via skin	1/162	25/13638	0.258446	0.597422	0.551526	FA2H	1
response to cholesterol	response to cholesterol	1/162	25/13638	0.258446	0.597422	0.551526	ABCA2	1
tolerance induction	tolerance induction	1/162	25/13638	0.258446	0.597422	0.551526	PHLPP1	1
positive regulation of interleukin-6 production	positive regulation of interleukin-6 production	2/162	83/13638	0.258996	0.597422	0.551526	MBP/ZBTB20	2
somite development	somite development	2/162	83/13638	0.258996	0.597422	0.551526	ZEB2/PSEN1	2
cellular response to reactive oxygen species	cellular response to reactive oxygen species	3/162	149/13638	0.260603	0.60047	0.55434	PDE8A/PTPRK/GPR37	3
negative regulation of peptidase activity	negative regulation of peptidase activity	4/162	219/13638	0.263047	0.603228	0.556886	SPOCK3/SPOCK1/BIN1/CRYAB	4
chloride transmembrane transport	chloride transmembrane transport	2/162	84/13638	0.263405	0.603228	0.556886	TTYH2/CLIC4	2
peptidyl-serine modification	peptidyl-serine modification	5/162	292/13638	0.266904	0.603228	0.556886	SPOCK3/PLCL1/SGK1/HIPK2/VRK2	5
sphingolipid metabolic process	sphingolipid metabolic process	3/162	151/13638	0.267018	0.603228	0.556886	ABCA2/UGT8/FA2H	3
animal organ maturation	animal organ maturation	1/162	26/13638	0.267271	0.603228	0.556886	SEMA4D	1
epidermis morphogenesis	epidermis morphogenesis	1/162	26/13638	0.267271	0.603228	0.556886	FGFR2	1
gamma-aminobutyric acid signaling pathway	gamma-aminobutyric acid signaling pathway	1/162	26/13638	0.267271	0.603228	0.556886	PLCL1	1
histone H2A ubiquitination	histone H2A ubiquitination	1/162	26/13638	0.267271	0.603228	0.556886	RYBP	1
membrane repolarization during action potential	membrane repolarization during action potential	1/162	26/13638	0.267271	0.603228	0.556886	DLG1	1
myeloid leukocyte cytokine production	myeloid leukocyte cytokine production	1/162	26/13638	0.267271	0.603228	0.556886	GPRC5B	1
phosphatidylglycerol metabolic process	phosphatidylglycerol metabolic process	1/162	26/13638	0.267271	0.603228	0.556886	LPGAT1	1
positive regulation of coagulation	positive regulation of coagulation	1/162	26/13638	0.267271	0.603228	0.556886	PSEN1	1
positive regulation of response to drug	positive regulation of response to drug	1/162	26/13638	0.267271	0.603228	0.556886	PSEN1	1
regulation of B cell receptor signaling pathway	regulation of B cell receptor signaling pathway	1/162	26/13638	0.267271	0.603228	0.556886	CD22	1
regulation of cell fate commitment	regulation of cell fate commitment	1/162	26/13638	0.267271	0.603228	0.556886	NKX6-2	1
regulation of positive chemotaxis	regulation of positive chemotaxis	1/162	26/13638	0.267271	0.603228	0.556886	ITGA2	1
regulation of synaptic vesicle recycling	regulation of synaptic vesicle recycling	1/162	26/13638	0.267271	0.603228	0.556886	DNM3	1
regulation of viral entry into host cell	regulation of viral entry into host cell	1/162	26/13638	0.267271	0.603228	0.556886	GSN	1
response to salt stress	response to salt stress	1/162	26/13638	0.267271	0.603228	0.556886	EFHD1	1
cellular response to hydrogen peroxide	cellular response to hydrogen peroxide	2/162	85/13638	0.267815	0.603228	0.556886	PDE8A/GPR37	2
ceramide metabolic process	ceramide metabolic process	2/162	85/13638	0.267815	0.603228	0.556886	UGT8/FA2H	2
cellular response to BMP stimulus	cellular response to BMP stimulus	3/162	152/13638	0.270233	0.607375	0.560714	PCSK6/HIPK2/LRP2	3
response to BMP	response to BMP	3/162	152/13638	0.270233	0.607375	0.560714	PCSK6/HIPK2/LRP2	3
cell-cell junction organization	cell-cell junction organization	3/162	153/13638	0.273452	0.613119	0.566017	DLG1/UGT8/CDH19	3
androgen metabolic process	androgen metabolic process	1/162	27/13638	0.275991	0.613119	0.566017	SPP1	1
embryonic camera-type eye morphogenesis	embryonic camera-type eye morphogenesis	1/162	27/13638	0.275991	0.613119	0.566017	HIPK2	1
melanocyte differentiation	melanocyte differentiation	1/162	27/13638	0.275991	0.613119	0.566017	ZEB2	1
neurotransmitter reuptake	neurotransmitter reuptake	1/162	27/13638	0.275991	0.613119	0.566017	GPM6B	1
peptide cross-linking	peptide cross-linking	1/162	27/13638	0.275991	0.613119	0.566017	SPOCK3	1
positive regulation of lamellipodium organization	positive regulation of lamellipodium organization	1/162	27/13638	0.275991	0.613119	0.566017	ENPP2	1
regulation of anion transmembrane transport	regulation of anion transmembrane transport	1/162	27/13638	0.275991	0.613119	0.566017	PSEN1	1
regulation of hair cycle	regulation of hair cycle	1/162	27/13638	0.275991	0.613119	0.566017	FA2H	1
regulation of neutrophil chemotaxis	regulation of neutrophil chemotaxis	1/162	27/13638	0.275991	0.613119	0.566017	JAM3	1
spinal cord motor neuron differentiation	spinal cord motor neuron differentiation	1/162	27/13638	0.275991	0.613119	0.566017	NKX6-2	1
actin filament bundle organization	actin filament bundle organization	3/162	155/13638	0.279902	0.619847	0.572228	SHTN1/LPAR1/DLC1	3
anatomical structure maturation	anatomical structure maturation	3/162	155/13638	0.279902	0.619847	0.572228	CNTN2/GLDN/SEMA4D	3
transport along microtubule	transport along microtubule	3/162	155/13638	0.279902	0.619847	0.572228	ARHGAP21/KIF13B/SUN2	3
fatty acid derivative biosynthetic process	fatty acid derivative biosynthetic process	2/162	88/13638	0.28104	0.62041	0.572748	SCD5/SCD	2
regulation of actomyosin structure organization	regulation of actomyosin structure organization	2/162	88/13638	0.28104	0.62041	0.572748	LPAR1/DLC1	2
regulation of protein tyrosine kinase activity	regulation of protein tyrosine kinase activity	2/162	88/13638	0.28104	0.62041	0.572748	GPRC5B/PSEN1	2
response to lipopolysaccharide	response to lipopolysaccharide	5/162	299/13638	0.282848	0.623061	0.575196	PDE4B/ERBIN/CNP/FGFR2/CDK19	5
response to transforming growth factor beta	response to transforming growth factor beta	4/162	227/13638	0.284124	0.623061	0.575196	PTPRK/HIPK2/FGFR2/FUT8	4
amino acid import	amino acid import	1/162	28/13638	0.284608	0.623061	0.575196	PSEN1	1
B cell homeostasis	B cell homeostasis	1/162	28/13638	0.284608	0.623061	0.575196	DOCK10	1
cellular response to gamma radiation	cellular response to gamma radiation	1/162	28/13638	0.284608	0.623061	0.575196	CRYAB	1
folic acid-containing compound metabolic process	folic acid-containing compound metabolic process	1/162	28/13638	0.284608	0.623061	0.575196	FOLH1	1
regulation of ruffle assembly	regulation of ruffle assembly	1/162	28/13638	0.284608	0.623061	0.575196	KANK1	1
secondary metabolite biosynthetic process	secondary metabolite biosynthetic process	1/162	28/13638	0.284608	0.623061	0.575196	ZEB2	1
epithelial cell apoptotic process	epithelial cell apoptotic process	2/162	89/13638	0.285446	0.624246	0.576289	GSN/SORT1	2
inorganic anion transport	inorganic anion transport	3/162	157/13638	0.286367	0.624964	0.576952	ANO4/TTYH2/CLIC4	3
purine ribonucleotide biosynthetic process	purine ribonucleotide biosynthetic process	3/162	157/13638	0.286367	0.624964	0.576952	SCD5/SCD/SLC25A13	3
antigen receptor-mediated signaling pathway	antigen receptor-mediated signaling pathway	4/162	229/13638	0.289435	0.625039	0.577021	PDE4B/MOG/CD22/PSEN1	4
positive regulation of cold-induced thermogenesis	positive regulation of cold-induced thermogenesis	2/162	90/13638	0.289848	0.625039	0.577021	SCD/ADIPOR2	2
ureteric bud development	ureteric bud development	2/162	90/13638	0.289848	0.625039	0.577021	DLG1/FGFR2	2
regulation of protein catabolic process	regulation of protein catabolic process	6/162	377/13638	0.291517	0.625039	0.577021	ABCA2/HIPK2/SH3D19/PSEN1/RYBP/LRP2	6
regulation of heart contraction	regulation of heart contraction	4/162	230/13638	0.292096	0.625039	0.577021	CTNNA3/PDE4B/DLG1/BIN1	4
activation of phospholipase C activity	activation of phospholipase C activity	1/162	29/13638	0.293124	0.625039	0.577021	LPAR1	1
basement membrane organization	basement membrane organization	1/162	29/13638	0.293124	0.625039	0.577021	PHLDB1	1
bile acid and bile salt transport	bile acid and bile salt transport	1/162	29/13638	0.293124	0.625039	0.577021	SLCO1A2	1
establishment of epithelial cell polarity	establishment of epithelial cell polarity	1/162	29/13638	0.293124	0.625039	0.577021	FRMD4B	1
exit from mitosis	exit from mitosis	1/162	29/13638	0.293124	0.625039	0.577021	ANLN	1
hyperosmotic response	hyperosmotic response	1/162	29/13638	0.293124	0.625039	0.577021	EFHD1	1
negative regulation of calcium-mediated signaling	negative regulation of calcium-mediated signaling	1/162	29/13638	0.293124	0.625039	0.577021	CD22	1
neurotrophin TRK receptor signaling pathway	neurotrophin TRK receptor signaling pathway	1/162	29/13638	0.293124	0.625039	0.577021	SORT1	1
nucleoside catabolic process	nucleoside catabolic process	1/162	29/13638	0.293124	0.625039	0.577021	DPYD	1
positive regulation of filopodium assembly	positive regulation of filopodium assembly	1/162	29/13638	0.293124	0.625039	0.577021	DNM3	1
positive regulation of interleukin-6 secretion	positive regulation of interleukin-6 secretion	1/162	29/13638	0.293124	0.625039	0.577021	MBP	1
positive regulation of smooth muscle contraction	positive regulation of smooth muscle contraction	1/162	29/13638	0.293124	0.625039	0.577021	ITGA2	1
positive regulation of tissue remodeling	positive regulation of tissue remodeling	1/162	29/13638	0.293124	0.625039	0.577021	SPP1	1
purinergic receptor signaling pathway	purinergic receptor signaling pathway	1/162	29/13638	0.293124	0.625039	0.577021	CNTN2	1
regulation of keratinocyte proliferation	regulation of keratinocyte proliferation	1/162	29/13638	0.293124	0.625039	0.577021	PTPRK	1
response to sterol	response to sterol	1/162	29/13638	0.293124	0.625039	0.577021	ABCA2	1
synaptic transmission, dopaminergic	synaptic transmission, dopaminergic	1/162	29/13638	0.293124	0.625039	0.577021	CNTNAP4	1
autophagosome assembly	autophagosome assembly	2/162	91/13638	0.294248	0.625039	0.577021	PIP4K2A/PSEN1	2
mesonephric epithelium development	mesonephric epithelium development	2/162	91/13638	0.294248	0.625039	0.577021	DLG1/FGFR2	2
mesonephric tubule development	mesonephric tubule development	2/162	91/13638	0.294248	0.625039	0.577021	DLG1/FGFR2	2
regulation of heart rate	regulation of heart rate	2/162	91/13638	0.294248	0.625039	0.577021	CTNNA3/BIN1	2
neuron apoptotic process	neuron apoptotic process	4/162	231/13638	0.29476	0.625039	0.577021	TRIM2/HIPK2/PSEN1/MAG	4
potassium ion transport	potassium ion transport	4/162	231/13638	0.29476	0.625039	0.577021	SLC24A2/KCNH8/DLG1/BIN1	4
muscle cell development	muscle cell development	3/162	160/13638	0.296088	0.625039	0.577021	BIN1/MEGF10/LDB3	3
temperature homeostasis	temperature homeostasis	3/162	160/13638	0.296088	0.625039	0.577021	PLCL1/SCD/ADIPOR2	3
glycerolipid metabolic process	glycerolipid metabolic process	6/162	380/13638	0.297707	0.625039	0.577021	PIP4K2A/SLC44A1/ENPP2/PLD1/SYNJ2/LPGAT1	6
regulation of actin filament bundle assembly	regulation of actin filament bundle assembly	2/162	92/13638	0.298644	0.625039	0.577021	LPAR1/DLC1	2
spinal cord development	spinal cord development	2/162	92/13638	0.298644	0.625039	0.577021	DAAM2/NKX6-2	2
glycerolipid biosynthetic process	glycerolipid biosynthetic process	4/162	233/13638	0.300098	0.625039	0.577021	PIP4K2A/SLC44A1/PLD1/SYNJ2	4
homeostasis of number of cells	homeostasis of number of cells	4/162	233/13638	0.300098	0.625039	0.577021	PDE4B/DOCK10/HIPK2/JAM3	4
axis elongation	axis elongation	1/162	30/13638	0.301538	0.625039	0.577021	FGFR2	1
cerebral cortex radially oriented cell migration	cerebral cortex radially oriented cell migration	1/162	30/13638	0.301538	0.625039	0.577021	SUN2	1
developmental induction	developmental induction	1/162	30/13638	0.301538	0.625039	0.577021	HIPK2	1
embryonic axis specification	embryonic axis specification	1/162	30/13638	0.301538	0.625039	0.577021	PCSK6	1
histone monoubiquitination	histone monoubiquitination	1/162	30/13638	0.301538	0.625039	0.577021	RYBP	1
lens fiber cell differentiation	lens fiber cell differentiation	1/162	30/13638	0.301538	0.625039	0.577021	ZEB2	1
long-term synaptic depression	long-term synaptic depression	1/162	30/13638	0.301538	0.625039	0.577021	SLC24A2	1
negative regulation of dendrite development	negative regulation of dendrite development	1/162	30/13638	0.301538	0.625039	0.577021	DNM3	1
positive regulation of interferon-beta production	positive regulation of interferon-beta production	1/162	30/13638	0.301538	0.625039	0.577021	ZBTB20	1
positive regulation of interleukin-2 production	positive regulation of interleukin-2 production	1/162	30/13638	0.301538	0.625039	0.577021	PDE4B	1
protein deglycosylation	protein deglycosylation	1/162	30/13638	0.301538	0.625039	0.577021	MAN2A1	1
regulation of adenylate cyclase activity	regulation of adenylate cyclase activity	1/162	30/13638	0.301538	0.625039	0.577021	GRM3	1
regulation of defense response to virus by virus	regulation of defense response to virus by virus	1/162	30/13638	0.301538	0.625039	0.577021	ELMO1	1
relaxation of muscle	relaxation of muscle	1/162	30/13638	0.301538	0.625039	0.577021	PDE4B	1
response to iron ion	response to iron ion	1/162	30/13638	0.301538	0.625039	0.577021	TF	1
retinoic acid receptor signaling pathway	retinoic acid receptor signaling pathway	1/162	30/13638	0.301538	0.625039	0.577021	ZNF536	1
cytokine production involved in immune response	cytokine production involved in immune response	2/162	93/13638	0.303036	0.626909	0.578748	DLG1/GPRC5B	2
embryonic skeletal system development	embryonic skeletal system development	2/162	93/13638	0.303036	0.626909	0.578748	DLG1/FGFR2	2
neutrophil activation	neutrophil activation	7/162	459/13638	0.304431	0.629177	0.580841	PLD1/LAMP2/GSN/PSEN1/PREX1/IQGAP1/TMEM63A	7
heart morphogenesis	heart morphogenesis	4/162	235/13638	0.305448	0.630659	0.58221	FGFR2/DLC1/PSEN1/LRP2	4
response to molecule of bacterial origin	response to molecule of bacterial origin	5/162	309/13638	0.305935	0.631047	0.582568	PDE4B/ERBIN/CNP/FGFR2/CDK19	5
autophagosome organization	autophagosome organization	2/162	94/13638	0.307423	0.631641	0.583116	PIP4K2A/PSEN1	2
contractile actin filament bundle assembly	contractile actin filament bundle assembly	2/162	94/13638	0.307423	0.631641	0.583116	LPAR1/DLC1	2
mesonephros development	mesonephros development	2/162	94/13638	0.307423	0.631641	0.583116	DLG1/FGFR2	2
stress fiber assembly	stress fiber assembly	2/162	94/13638	0.307423	0.631641	0.583116	LPAR1/DLC1	2
response to antibiotic	response to antibiotic	5/162	310/13638	0.30826	0.631704	0.583175	PDE8A/FGFR2/GSN/CRYAB/GPR37	5
embryonic digestive tract development	embryonic digestive tract development	1/162	31/13638	0.309853	0.631704	0.583175	FGFR2	1
motor neuron axon guidance	motor neuron axon guidance	1/162	31/13638	0.309853	0.631704	0.583175	ALCAM	1
multivesicular body sorting pathway	multivesicular body sorting pathway	1/162	31/13638	0.309853	0.631704	0.583175	SORT1	1
negative regulation of exocytosis	negative regulation of exocytosis	1/162	31/13638	0.309853	0.631704	0.583175	IL1RAPL1	1
positive regulation of ERBB signaling pathway	positive regulation of ERBB signaling pathway	1/162	31/13638	0.309853	0.631704	0.583175	HIP1	1
positive regulation of phosphatase activity	positive regulation of phosphatase activity	1/162	31/13638	0.309853	0.631704	0.583175	ITGA2	1
regulation of fibroblast migration	regulation of fibroblast migration	1/162	31/13638	0.309853	0.631704	0.583175	PRR5L	1
carboxylic acid transport	carboxylic acid transport	5/162	311/13638	0.310588	0.632591	0.583993	SLCO1A2/SLCO3A1/PSEN1/LRP2/SLC25A13	5
lung development	lung development	3/162	165/13638	0.312331	0.635525	0.586702	MAN2A1/FGFR2/HHIP	3
sensory organ morphogenesis	sensory organ morphogenesis	4/162	238/13638	0.313492	0.636394	0.587504	MAN2A1/HIPK2/FGFR2/ZHX2	4
divalent metal ion transport	divalent metal ion transport	7/162	464/13638	0.313937	0.636394	0.587504	PDE4B/IL1RAPL1/SLC24A2/TMEM165/PLCL1/PSEN1/BIN1	7
organic acid transport	organic acid transport	5/162	313/13638	0.315252	0.636394	0.587504	SLCO1A2/SLCO3A1/PSEN1/LRP2/SLC25A13	5
phosphatidylinositol metabolic process	phosphatidylinositol metabolic process	3/162	166/13638	0.315584	0.636394	0.587504	PIP4K2A/SYNJ2/LPGAT1	3
positive regulation of developmental growth	positive regulation of developmental growth	3/162	166/13638	0.315584	0.636394	0.587504	SHTN1/FGFR2/SEMA4D	3
7-methylguanosine mRNA capping	7-methylguanosine mRNA capping	1/162	32/13638	0.31807	0.636394	0.587504	POLR2F	1
long-term memory	long-term memory	1/162	32/13638	0.31807	0.636394	0.587504	SGK1	1
negative regulation of potassium ion transport	negative regulation of potassium ion transport	1/162	32/13638	0.31807	0.636394	0.587504	BIN1	1
positive regulation of glucose import	positive regulation of glucose import	1/162	32/13638	0.31807	0.636394	0.587504	ADIPOR2	1
postsynaptic density organization	postsynaptic density organization	1/162	32/13638	0.31807	0.636394	0.587504	DLG1	1
regulation of amino acid transport	regulation of amino acid transport	1/162	32/13638	0.31807	0.636394	0.587504	PSEN1	1
regulation of digestive system process	regulation of digestive system process	1/162	32/13638	0.31807	0.636394	0.587504	SGK1	1
regulation of presynapse assembly	regulation of presynapse assembly	1/162	32/13638	0.31807	0.636394	0.587504	IL1RAPL1	1
regulation of smooth muscle cell differentiation	regulation of smooth muscle cell differentiation	1/162	32/13638	0.31807	0.636394	0.587504	FGFR2	1
termination of RNA polymerase I transcription	termination of RNA polymerase I transcription	1/162	32/13638	0.31807	0.636394	0.587504	POLR2F	1
hair cycle	hair cycle	2/162	97/13638	0.320551	0.636394	0.587504	FA2H/FGFR2	2
interleukin-1-mediated signaling pathway	interleukin-1-mediated signaling pathway	2/162	97/13638	0.320551	0.636394	0.587504	ST18/VRK2	2
molting cycle	molting cycle	2/162	97/13638	0.320551	0.636394	0.587504	FA2H/FGFR2	2
regulation of lipid transport	regulation of lipid transport	2/162	97/13638	0.320551	0.636394	0.587504	ABCA2/SPP1	2
regulation of postsynapse organization	regulation of postsynapse organization	2/162	97/13638	0.320551	0.636394	0.587504	IL1RAPL1/DNM3	2
regulation of potassium ion transport	regulation of potassium ion transport	2/162	97/13638	0.320551	0.636394	0.587504	DLG1/BIN1	2
synaptic transmission, glutamatergic	synaptic transmission, glutamatergic	2/162	97/13638	0.320551	0.636394	0.587504	GRM3/PSEN1	2
negative regulation of cell migration	negative regulation of cell migration	4/162	241/13638	0.321556	0.636394	0.587504	PTPRK/DLC1/KANK1/CLIC4	4
activation of protein kinase activity	activation of protein kinase activity	5/162	317/13638	0.324606	0.636394	0.587504	MAP4K4/DLG1/LPAR1/GPRC5B/PSEN1	5
maintenance of location	maintenance of location	5/162	317/13638	0.324606	0.636394	0.587504	PLCL1/CLMN/ARHGAP21/GSN/SUN2	5
actin cytoskeleton reorganization	actin cytoskeleton reorganization	2/162	98/13638	0.324914	0.636394	0.587504	GAB1/GSN	2
phenol-containing compound metabolic process	phenol-containing compound metabolic process	2/162	98/13638	0.324914	0.636394	0.587504	ZEB2/GPR37	2
pallium development	pallium development	3/162	169/13638	0.325346	0.636394	0.587504	ZEB2/PSEN1/SUN2	3
respiratory tube development	respiratory tube development	3/162	169/13638	0.325346	0.636394	0.587504	MAN2A1/FGFR2/HHIP	3
7-methylguanosine RNA capping	7-methylguanosine RNA capping	1/162	33/13638	0.326189	0.636394	0.587504	POLR2F	1
brain morphogenesis	brain morphogenesis	1/162	33/13638	0.326189	0.636394	0.587504	PSEN1	1
cellular response to cadmium ion	cellular response to cadmium ion	1/162	33/13638	0.326189	0.636394	0.587504	GSN	1
centriole replication	centriole replication	1/162	33/13638	0.326189	0.636394	0.587504	C10orf90	1
mammary gland duct morphogenesis	mammary gland duct morphogenesis	1/162	33/13638	0.326189	0.636394	0.587504	FGFR2	1
membrane assembly	membrane assembly	1/162	33/13638	0.326189	0.636394	0.587504	IL1RAPL1	1
protein N-linked glycosylation via asparagine	protein N-linked glycosylation via asparagine	1/162	33/13638	0.326189	0.636394	0.587504	FUT8	1
pyrimidine nucleoside metabolic process	pyrimidine nucleoside metabolic process	1/162	33/13638	0.326189	0.636394	0.587504	DPYD	1
regulation of collagen biosynthetic process	regulation of collagen biosynthetic process	1/162	33/13638	0.326189	0.636394	0.587504	ITGA2	1
regulation of mesenchymal cell proliferation	regulation of mesenchymal cell proliferation	1/162	33/13638	0.326189	0.636394	0.587504	FGFR2	1
regulation of presynapse organization	regulation of presynapse organization	1/162	33/13638	0.326189	0.636394	0.587504	IL1RAPL1	1
response to glucagon	response to glucagon	1/162	33/13638	0.326189	0.636394	0.587504	QDPR	1
response to vitamin D	response to vitamin D	1/162	33/13638	0.326189	0.636394	0.587504	SPP1	1
RNA capping	RNA capping	1/162	33/13638	0.326189	0.636394	0.587504	POLR2F	1
morphogenesis of a branching epithelium	morphogenesis of a branching epithelium	3/162	170/13638	0.328601	0.636394	0.587504	DLG1/FGFR2/HHIP	3
ribonucleotide biosynthetic process	ribonucleotide biosynthetic process	3/162	170/13638	0.328601	0.636394	0.587504	SCD5/SCD/SLC25A13	3
glutamate receptor signaling pathway	glutamate receptor signaling pathway	2/162	99/13638	0.32927	0.636394	0.587504	DLG1/GRM3	2
nucleoside metabolic process	nucleoside metabolic process	2/162	99/13638	0.32927	0.636394	0.587504	DPYD/DLG1	2
leukocyte migration	leukocyte migration	6/162	396/13638	0.331119	0.636394	0.587504	PDE4B/MTUS1/JAM3/PREX1/MAG/ITGA2	6
embryonic organ morphogenesis	embryonic organ morphogenesis	4/162	245/13638	0.332332	0.636394	0.587504	DLG1/HIPK2/FGFR2/PSEN1	4
cellular response to catecholamine stimulus	cellular response to catecholamine stimulus	2/162	100/13638	0.333619	0.636394	0.587504	PDE4B/APLP1	2
cellular response to monoamine stimulus	cellular response to monoamine stimulus	2/162	100/13638	0.333619	0.636394	0.587504	PDE4B/APLP1	2
negative regulation of phosphatase activity	negative regulation of phosphatase activity	2/162	100/13638	0.333619	0.636394	0.587504	MYO1D/SEMA4D	2
peptidyl-tyrosine dephosphorylation	peptidyl-tyrosine dephosphorylation	2/162	100/13638	0.333619	0.636394	0.587504	PTPRK/DNAJC6	2
amyloid-beta clearance	amyloid-beta clearance	1/162	34/13638	0.334212	0.636394	0.587504	LRP2	1
bone cell development	bone cell development	1/162	34/13638	0.334212	0.636394	0.587504	PIP4K2A	1
cellular response to estradiol stimulus	cellular response to estradiol stimulus	1/162	34/13638	0.334212	0.636394	0.587504	ITGA2	1
embryonic eye morphogenesis	embryonic eye morphogenesis	1/162	34/13638	0.334212	0.636394	0.587504	HIPK2	1
multicellular organism aging	multicellular organism aging	1/162	34/13638	0.334212	0.636394	0.587504	CRYAB	1
peptidyl-asparagine modification	peptidyl-asparagine modification	1/162	34/13638	0.334212	0.636394	0.587504	FUT8	1
pigment cell differentiation	pigment cell differentiation	1/162	34/13638	0.334212	0.636394	0.587504	ZEB2	1
positive regulation of amine transport	positive regulation of amine transport	1/162	34/13638	0.334212	0.636394	0.587504	PSEN1	1
positive regulation of embryonic development	positive regulation of embryonic development	1/162	34/13638	0.334212	0.636394	0.587504	PHLDB1	1
positive regulation of organic acid transport	positive regulation of organic acid transport	1/162	34/13638	0.334212	0.636394	0.587504	PSEN1	1
Rac protein signal transduction	Rac protein signal transduction	1/162	34/13638	0.334212	0.636394	0.587504	ELMO1	1
receptor catabolic process	receptor catabolic process	1/162	34/13638	0.334212	0.636394	0.587504	ABCA2	1
regulation of execution phase of apoptosis	regulation of execution phase of apoptosis	1/162	34/13638	0.334212	0.636394	0.587504	DLC1	1
regulation of membrane repolarization	regulation of membrane repolarization	1/162	34/13638	0.334212	0.636394	0.587504	DLG1	1
regulation of neutrophil migration	regulation of neutrophil migration	1/162	34/13638	0.334212	0.636394	0.587504	JAM3	1
regulation of NMDA receptor activity	regulation of NMDA receptor activity	1/162	34/13638	0.334212	0.636394	0.587504	DLG1	1
salivary gland morphogenesis	salivary gland morphogenesis	1/162	34/13638	0.334212	0.636394	0.587504	FGFR2	1
transferrin transport	transferrin transport	1/162	34/13638	0.334212	0.636394	0.587504	TF	1
learning or memory	learning or memory	4/162	247/13638	0.337728	0.636808	0.587886	SLC24A2/SGK1/CNTN2/PSEN1	4
positive regulation of MAP kinase activity	positive regulation of MAP kinase activity	4/162	247/13638	0.337728	0.636808	0.587886	ZEB2/LPAR1/PSEN1/IQGAP1	4
acyl-CoA metabolic process	acyl-CoA metabolic process	2/162	101/13638	0.337959	0.636808	0.587886	SCD5/SCD	2
glycolipid metabolic process	glycolipid metabolic process	2/162	101/13638	0.337959	0.636808	0.587886	UGT8/FA2H	2
thioester metabolic process	thioester metabolic process	2/162	101/13638	0.337959	0.636808	0.587886	SCD5/SCD	2
unsaturated fatty acid metabolic process	unsaturated fatty acid metabolic process	2/162	101/13638	0.337959	0.636808	0.587886	SCD5/SCD	2
protein localization to cell periphery	protein localization to cell periphery	5/162	324/13638	0.341049	0.636808	0.587886	MAP7/ABCA2/DLG1/ANLN/MAL	5
gland development	gland development	6/162	401/13638	0.341668	0.636808	0.587886	MAN2A1/FA2H/FGFR2/QDPR/PSEN1/ITGA2	6
cellular response to amyloid-beta	cellular response to amyloid-beta	1/162	35/13638	0.342141	0.636808	0.587886	PSEN1	1
cellular response to interleukin-6	cellular response to interleukin-6	1/162	35/13638	0.342141	0.636808	0.587886	ST18	1
central nervous system neuron axonogenesis	central nervous system neuron axonogenesis	1/162	35/13638	0.342141	0.636808	0.587886	ZEB2	1
lung epithelium development	lung epithelium development	1/162	35/13638	0.342141	0.636808	0.587886	FGFR2	1
macrophage chemotaxis	macrophage chemotaxis	1/162	35/13638	0.342141	0.636808	0.587886	MTUS1	1
maternal placenta development	maternal placenta development	1/162	35/13638	0.342141	0.636808	0.587886	SPP1	1
negative regulation of insulin secretion	negative regulation of insulin secretion	1/162	35/13638	0.342141	0.636808	0.587886	MAP4K4	1
neural tube patterning	neural tube patterning	1/162	35/13638	0.342141	0.636808	0.587886	PSEN1	1
peptidyl-tyrosine autophosphorylation	peptidyl-tyrosine autophosphorylation	1/162	35/13638	0.342141	0.636808	0.587886	IQGAP1	1
positive regulation of heart growth	positive regulation of heart growth	1/162	35/13638	0.342141	0.636808	0.587886	FGFR2	1
postsynaptic specialization organization	postsynaptic specialization organization	1/162	35/13638	0.342141	0.636808	0.587886	DLG1	1
pyrimidine-containing compound catabolic process	pyrimidine-containing compound catabolic process	1/162	35/13638	0.342141	0.636808	0.587886	DPYD	1
receptor recycling	receptor recycling	1/162	35/13638	0.342141	0.636808	0.587886	PSEN1	1
response to exogenous dsRNA	response to exogenous dsRNA	1/162	35/13638	0.342141	0.636808	0.587886	RFTN2	1
response to testosterone	response to testosterone	1/162	35/13638	0.342141	0.636808	0.587886	SPP1	1
cerebellum development	cerebellum development	2/162	102/13638	0.342292	0.636808	0.587886	LPAR1/PSEN1	2
liposaccharide metabolic process	liposaccharide metabolic process	2/162	102/13638	0.342292	0.636808	0.587886	UGT8/FA2H	2
regulation of leukocyte chemotaxis	regulation of leukocyte chemotaxis	2/162	102/13638	0.342292	0.636808	0.587886	MTUS1/JAM3	2
synapse assembly	synapse assembly	3/162	175/13638	0.344867	0.63869	0.589624	IL1RAPL1/DNM3/SEMA4D	3
coenzyme metabolic process	coenzyme metabolic process	4/162	250/13638	0.345829	0.63869	0.589624	SCD5/QDPR/SCD/FOLH1	4
response to catecholamine	response to catecholamine	2/162	103/13638	0.346615	0.63869	0.589624	PDE4B/APLP1	2
response to monoamine	response to monoamine	2/162	103/13638	0.346615	0.63869	0.589624	PDE4B/APLP1	2
cytoskeleton-dependent intracellular transport	cytoskeleton-dependent intracellular transport	3/162	176/13638	0.348117	0.63869	0.589624	ARHGAP21/KIF13B/SUN2	3
purine nucleotide biosynthetic process	purine nucleotide biosynthetic process	3/162	176/13638	0.348117	0.63869	0.589624	SCD5/SCD/SLC25A13	3
ribose phosphate biosynthetic process	ribose phosphate biosynthetic process	3/162	176/13638	0.348117	0.63869	0.589624	SCD5/SCD/SLC25A13	3
regulation of ERK1 and ERK2 cascade	regulation of ERK1 and ERK2 cascade	4/162	251/13638	0.348531	0.63869	0.589624	PDE8A/DLG1/FGFR2/SEMA6A	4
actin filament capping	actin filament capping	1/162	36/13638	0.349975	0.63869	0.589624	GSN	1
cardiac muscle cell membrane repolarization	cardiac muscle cell membrane repolarization	1/162	36/13638	0.349975	0.63869	0.589624	DLG1	1
centriole assembly	centriole assembly	1/162	36/13638	0.349975	0.63869	0.589624	C10orf90	1
cytokinetic process	cytokinetic process	1/162	36/13638	0.349975	0.63869	0.589624	ANLN	1
dopamine metabolic process	dopamine metabolic process	1/162	36/13638	0.349975	0.63869	0.589624	GPR37	1
mannosylation	mannosylation	1/162	36/13638	0.349975	0.63869	0.589624	TMTC2	1
mitochondrial fission	mitochondrial fission	1/162	36/13638	0.349975	0.63869	0.589624	DNM3	1
neurotrophin signaling pathway	neurotrophin signaling pathway	1/162	36/13638	0.349975	0.63869	0.589624	SORT1	1
nucleobase metabolic process	nucleobase metabolic process	1/162	36/13638	0.349975	0.63869	0.589624	DPYD	1
phosphatidylcholine biosynthetic process	phosphatidylcholine biosynthetic process	1/162	36/13638	0.349975	0.63869	0.589624	SLC44A1	1
protein localization to lysosome	protein localization to lysosome	1/162	36/13638	0.349975	0.63869	0.589624	LAMP2	1
protein targeting to vacuole	protein targeting to vacuole	1/162	36/13638	0.349975	0.63869	0.589624	LAMP2	1
purine nucleoside monophosphate metabolic process	purine nucleoside monophosphate metabolic process	1/162	36/13638	0.349975	0.63869	0.589624	DLG1	1
regulation of TORC1 signaling	regulation of TORC1 signaling	1/162	36/13638	0.349975	0.63869	0.589624	SIK3	1
cardiac septum development	cardiac septum development	2/162	104/13638	0.350929	0.63877	0.589698	FGFR2/LRP2	2
long-chain fatty acid metabolic process	long-chain fatty acid metabolic process	2/162	104/13638	0.350929	0.63877	0.589698	PLP1/QKI	2
regulation of synapse assembly	regulation of synapse assembly	2/162	104/13638	0.350929	0.63877	0.589698	IL1RAPL1/SEMA4D	2
carbohydrate derivative catabolic process	carbohydrate derivative catabolic process	3/162	178/13638	0.354613	0.640315	0.591124	PDE4B/PDE8A/DPYD	3
regulation of ossification	regulation of ossification	3/162	178/13638	0.354613	0.640315	0.591124	GPM6B/FGFR2/SEMA4D	3
inorganic anion transmembrane transport	inorganic anion transmembrane transport	2/162	105/13638	0.355234	0.640315	0.591124	TTYH2/CLIC4	2
cholesterol efflux	cholesterol efflux	1/162	37/13638	0.357717	0.640315	0.591124	ABCA2	1
dendritic cell differentiation	dendritic cell differentiation	1/162	37/13638	0.357717	0.640315	0.591124	PSEN1	1
glycosyl compound catabolic process	glycosyl compound catabolic process	1/162	37/13638	0.357717	0.640315	0.591124	DPYD	1
guanosine-containing compound metabolic process	guanosine-containing compound metabolic process	1/162	37/13638	0.357717	0.640315	0.591124	DLG1	1
keratinocyte proliferation	keratinocyte proliferation	1/162	37/13638	0.357717	0.640315	0.591124	PTPRK	1
negative regulation of G0 to G1 transition	negative regulation of G0 to G1 transition	1/162	37/13638	0.357717	0.640315	0.591124	RYBP	1
negative regulation of lipid localization	negative regulation of lipid localization	1/162	37/13638	0.357717	0.640315	0.591124	ABCA2	1
nucleotide-sugar metabolic process	nucleotide-sugar metabolic process	1/162	37/13638	0.357717	0.640315	0.591124	FUT8	1
phospholipid catabolic process	phospholipid catabolic process	1/162	37/13638	0.357717	0.640315	0.591124	ENPP2	1
positive regulation of bone mineralization	positive regulation of bone mineralization	1/162	37/13638	0.357717	0.640315	0.591124	GPM6B	1
regulation of autophagosome assembly	regulation of autophagosome assembly	1/162	37/13638	0.357717	0.640315	0.591124	PIP4K2A	1
regulation of extracellular matrix organization	regulation of extracellular matrix organization	1/162	37/13638	0.357717	0.640315	0.591124	PHLDB1	1
regulation of macrophage migration	regulation of macrophage migration	1/162	37/13638	0.357717	0.640315	0.591124	MTUS1	1
response to interleukin-6	response to interleukin-6	1/162	37/13638	0.357717	0.640315	0.591124	ST18	1
salivary gland development	salivary gland development	1/162	37/13638	0.357717	0.640315	0.591124	FGFR2	1
T cell cytokine production	T cell cytokine production	1/162	37/13638	0.357717	0.640315	0.591124	DLG1	1
muscle cell proliferation	muscle cell proliferation	3/162	179/13638	0.357859	0.640315	0.591124	FGFR2/MEGF10/ITGA2	3
bone mineralization	bone mineralization	2/162	106/13638	0.359528	0.640686	0.591466	GPM6B/FGFR2	2
limbic system development	limbic system development	2/162	106/13638	0.359528	0.640686	0.591466	ZEB2/FGFR2	2
receptor internalization	receptor internalization	2/162	106/13638	0.359528	0.640686	0.591466	DNM3/CNTN2	2
regulation of osteoblast differentiation	regulation of osteoblast differentiation	2/162	106/13638	0.359528	0.640686	0.591466	FGFR2/SEMA4D	2
microtubule-based transport	microtubule-based transport	3/162	180/13638	0.361102	0.640686	0.591466	ARHGAP21/KIF13B/SUN2	3
regulation of leukocyte migration	regulation of leukocyte migration	3/162	180/13638	0.361102	0.640686	0.591466	MTUS1/JAM3/ITGA2	3
regulation of purine nucleotide metabolic process	regulation of purine nucleotide metabolic process	2/162	107/13638	0.363813	0.640686	0.591466	ZBTB20/PSEN1	2
regulation of steroid metabolic process	regulation of steroid metabolic process	2/162	107/13638	0.363813	0.640686	0.591466	ABCA2/SCD	2
negative regulation of secretion by cell	negative regulation of secretion by cell	3/162	181/13638	0.364343	0.640686	0.591466	IL1RAPL1/MAP4K4/CD22	3
regulation of intracellular transport	regulation of intracellular transport	5/162	334/13638	0.364644	0.640686	0.591466	ABCA2/PSEN1/CRYAB/SH3TC2/PRR5L	5
autophagosome maturation	autophagosome maturation	1/162	38/13638	0.365367	0.640686	0.591466	LAMP2	1
cellular response to osmotic stress	cellular response to osmotic stress	1/162	38/13638	0.365367	0.640686	0.591466	EFHD1	1
embryonic camera-type eye development	embryonic camera-type eye development	1/162	38/13638	0.365367	0.640686	0.591466	HIPK2	1
fibroblast migration	fibroblast migration	1/162	38/13638	0.365367	0.640686	0.591466	PRR5L	1
maintenance of protein localization in organelle	maintenance of protein localization in organelle	1/162	38/13638	0.365367	0.640686	0.591466	SUN2	1
membrane biogenesis	membrane biogenesis	1/162	38/13638	0.365367	0.640686	0.591466	IL1RAPL1	1
phospholipid dephosphorylation	phospholipid dephosphorylation	1/162	38/13638	0.365367	0.640686	0.591466	SYNJ2	1
positive regulation of neurotransmitter transport	positive regulation of neurotransmitter transport	1/162	38/13638	0.365367	0.640686	0.591466	PSEN1	1
positive regulation of protein import	positive regulation of protein import	1/162	38/13638	0.365367	0.640686	0.591466	PSEN1	1
positive regulation of TOR signaling	positive regulation of TOR signaling	1/162	38/13638	0.365367	0.640686	0.591466	SIK3	1
protein-lipid complex subunit organization	protein-lipid complex subunit organization	1/162	38/13638	0.365367	0.640686	0.591466	BIN1	1
regulation of bone resorption	regulation of bone resorption	1/162	38/13638	0.365367	0.640686	0.591466	SPP1	1
regulation of collagen metabolic process	regulation of collagen metabolic process	1/162	38/13638	0.365367	0.640686	0.591466	ITGA2	1
vitamin transport	vitamin transport	1/162	38/13638	0.365367	0.640686	0.591466	LRP2	1
glycolytic process	glycolytic process	2/162	108/13638	0.368086	0.644916	0.595372	ZBTB20/PSEN1	2
ATP generation from ADP	ATP generation from ADP	2/162	109/13638	0.372349	0.646407	0.596748	ZBTB20/PSEN1	2
formation of primary germ layer	formation of primary germ layer	2/162	109/13638	0.372349	0.646407	0.596748	FGFR2/ITGA2	2
regulation of ATP metabolic process	regulation of ATP metabolic process	2/162	109/13638	0.372349	0.646407	0.596748	ZBTB20/PSEN1	2
regulation of nucleotide metabolic process	regulation of nucleotide metabolic process	2/162	109/13638	0.372349	0.646407	0.596748	ZBTB20/PSEN1	2
chondroitin sulfate metabolic process	chondroitin sulfate metabolic process	1/162	39/13638	0.372927	0.646407	0.596748	SPOCK3	1
intracellular lipid transport	intracellular lipid transport	1/162	39/13638	0.372927	0.646407	0.596748	ABCA2	1
phosphatidic acid biosynthetic process	phosphatidic acid biosynthetic process	1/162	39/13638	0.372927	0.646407	0.596748	PLD1	1
regulation of cardiac muscle cell proliferation	regulation of cardiac muscle cell proliferation	1/162	39/13638	0.372927	0.646407	0.596748	FGFR2	1
regulation of centrosome duplication	regulation of centrosome duplication	1/162	39/13638	0.372927	0.646407	0.596748	C10orf90	1
regulation of cholesterol transport	regulation of cholesterol transport	1/162	39/13638	0.372927	0.646407	0.596748	ABCA2	1
regulation of glycoprotein biosynthetic process	regulation of glycoprotein biosynthetic process	1/162	39/13638	0.372927	0.646407	0.596748	ABCA2	1
ruffle assembly	ruffle assembly	1/162	39/13638	0.372927	0.646407	0.596748	KANK1	1
ventral spinal cord development	ventral spinal cord development	1/162	39/13638	0.372927	0.646407	0.596748	NKX6-2	1
regulation of organelle assembly	regulation of organelle assembly	3/162	184/13638	0.37405	0.64782	0.598053	PIP4K2A/C10orf90/GSN	3
positive regulation of cytokine production	positive regulation of cytokine production	6/162	417/13638	0.37563	0.64856	0.598736	MBP/PDE4B/ZBTB20/POLR2F/GPRC5B/PSEN1	6
metencephalon development	metencephalon development	2/162	110/13638	0.3766	0.64856	0.598736	LPAR1/PSEN1	2
stem cell proliferation	stem cell proliferation	2/162	110/13638	0.3766	0.64856	0.598736	FGFR2/HHIP	2
TOR signaling	TOR signaling	2/162	110/13638	0.3766	0.64856	0.598736	SIK3/PRR5L	2
establishment of vesicle localization	establishment of vesicle localization	3/162	185/13638	0.37728	0.64856	0.598736	DNM3/PSEN1/KIF13B	3
morphogenesis of a branching structure	morphogenesis of a branching structure	3/162	185/13638	0.37728	0.64856	0.598736	DLG1/FGFR2/HHIP	3
regulation of synaptic plasticity	regulation of synaptic plasticity	3/162	185/13638	0.37728	0.64856	0.598736	SLC24A2/CNTN2/PSEN1	3
embryonic cranial skeleton morphogenesis	embryonic cranial skeleton morphogenesis	1/162	40/13638	0.380397	0.64856	0.598736	FGFR2	1
endocrine pancreas development	endocrine pancreas development	1/162	40/13638	0.380397	0.64856	0.598736	NKX6-2	1
hindbrain morphogenesis	hindbrain morphogenesis	1/162	40/13638	0.380397	0.64856	0.598736	DLC1	1
phosphatidic acid metabolic process	phosphatidic acid metabolic process	1/162	40/13638	0.380397	0.64856	0.598736	PLD1	1
positive regulation of dendrite morphogenesis	positive regulation of dendrite morphogenesis	1/162	40/13638	0.380397	0.64856	0.598736	IL1RAPL1	1
regulation of G0 to G1 transition	regulation of G0 to G1 transition	1/162	40/13638	0.380397	0.64856	0.598736	RYBP	1
regulation of sterol transport	regulation of sterol transport	1/162	40/13638	0.380397	0.64856	0.598736	ABCA2	1
stem cell division	stem cell division	1/162	40/13638	0.380397	0.64856	0.598736	FGFR2	1
thymus development	thymus development	1/162	40/13638	0.380397	0.64856	0.598736	PSEN1	1
ventricular septum morphogenesis	ventricular septum morphogenesis	1/162	40/13638	0.380397	0.64856	0.598736	FGFR2	1
T cell receptor signaling pathway	T cell receptor signaling pathway	3/162	186/13638	0.380506	0.64856	0.598736	PDE4B/MOG/PSEN1	3
phosphatidylinositol biosynthetic process	phosphatidylinositol biosynthetic process	2/162	111/13638	0.380839	0.64856	0.598736	PIP4K2A/SYNJ2	2
heart contraction	heart contraction	4/162	263/13638	0.380944	0.64856	0.598736	CTNNA3/PDE4B/DLG1/BIN1	4
kidney development	kidney development	4/162	263/13638	0.380944	0.64856	0.598736	DLG1/FGFR2/MYO1E/IQGAP1	4
carboxylic acid catabolic process	carboxylic acid catabolic process	4/162	264/13638	0.383641	0.651195	0.601168	QDPR/CARNS1/ASPA/ENOSF1	4
organic acid catabolic process	organic acid catabolic process	4/162	264/13638	0.383641	0.651195	0.601168	QDPR/CARNS1/ASPA/ENOSF1	4
female pregnancy	female pregnancy	3/162	187/13638	0.383729	0.651195	0.601168	ADIPOR2/SPP1/ITGA2	3
response to monosaccharide	response to monosaccharide	3/162	187/13638	0.383729	0.651195	0.601168	ZBTB20/MAP4K4/ITGA2	3
microtubule polymerization or depolymerization	microtubule polymerization or depolymerization	2/162	112/13638	0.385066	0.652286	0.602175	NCKAP5/CRYAB	2
organophosphate ester transport	organophosphate ester transport	2/162	112/13638	0.385066	0.652286	0.602175	ANO4/ATP10B	2
purine-containing compound biosynthetic process	purine-containing compound biosynthetic process	3/162	188/13638	0.386948	0.652286	0.602175	SCD5/SCD/SLC25A13	3
anterior/posterior axis specification	anterior/posterior axis specification	1/162	41/13638	0.387779	0.652286	0.602175	PCSK6	1
glandular epithelial cell differentiation	glandular epithelial cell differentiation	1/162	41/13638	0.387779	0.652286	0.602175	FGFR2	1
inositol phosphate biosynthetic process	inositol phosphate biosynthetic process	1/162	41/13638	0.387779	0.652286	0.602175	PLCL1	1
negative regulation of osteoblast differentiation	negative regulation of osteoblast differentiation	1/162	41/13638	0.387779	0.652286	0.602175	SEMA4D	1
negative regulation of peptide hormone secretion	negative regulation of peptide hormone secretion	1/162	41/13638	0.387779	0.652286	0.602175	MAP4K4	1
positive regulation of phospholipase C activity	positive regulation of phospholipase C activity	1/162	41/13638	0.387779	0.652286	0.602175	LPAR1	1
positive regulation of viral transcription	positive regulation of viral transcription	1/162	41/13638	0.387779	0.652286	0.602175	POLR2F	1
regulation of granulocyte chemotaxis	regulation of granulocyte chemotaxis	1/162	41/13638	0.387779	0.652286	0.602175	JAM3	1
neurotransmitter transport	neurotransmitter transport	4/162	266/13638	0.389031	0.652568	0.602435	SLC44A1/GPM6B/PSEN1/SLC25A13	4
regulation of angiogenesis	regulation of angiogenesis	4/162	266/13638	0.389031	0.652568	0.602435	ENPP2/GAB1/HIPK2/SEMA6A	4
post-translational protein modification	post-translational protein modification	5/162	345/13638	0.390643	0.652568	0.602435	TF/ABCA2/FBXL7/FOLH1/SPP1	5
respiratory system development	respiratory system development	3/162	190/13638	0.393375	0.652568	0.602435	MAN2A1/FGFR2/HHIP	3
cerebral cortex development	cerebral cortex development	2/162	114/13638	0.393483	0.652568	0.602435	PSEN1/SUN2	2
regulation of synaptic vesicle cycle	regulation of synaptic vesicle cycle	2/162	114/13638	0.393483	0.652568	0.602435	DNM3/PLD1	2
ERK1 and ERK2 cascade	ERK1 and ERK2 cascade	4/162	268/13638	0.394415	0.652568	0.602435	PDE8A/DLG1/FGFR2/SEMA6A	4
cell differentiation in spinal cord	cell differentiation in spinal cord	1/162	42/13638	0.395073	0.652568	0.602435	NKX6-2	1
cell-cell adhesion mediated by cadherin	cell-cell adhesion mediated by cadherin	1/162	42/13638	0.395073	0.652568	0.602435	CDH19	1
cellular carbohydrate catabolic process	cellular carbohydrate catabolic process	1/162	42/13638	0.395073	0.652568	0.602435	ENOSF1	1
collagen biosynthetic process	collagen biosynthetic process	1/162	42/13638	0.395073	0.652568	0.602435	ITGA2	1
endochondral bone growth	endochondral bone growth	1/162	42/13638	0.395073	0.652568	0.602435	FGFR2	1
G0 to G1 transition	G0 to G1 transition	1/162	42/13638	0.395073	0.652568	0.602435	RYBP	1
interleukin-6 secretion	interleukin-6 secretion	1/162	42/13638	0.395073	0.652568	0.602435	MBP	1
intermediate filament cytoskeleton organization	intermediate filament cytoskeleton organization	1/162	42/13638	0.395073	0.652568	0.602435	ERBIN	1
mesenchymal cell proliferation	mesenchymal cell proliferation	1/162	42/13638	0.395073	0.652568	0.602435	FGFR2	1
microtubule depolymerization	microtubule depolymerization	1/162	42/13638	0.395073	0.652568	0.602435	NCKAP5	1
negative regulation of fat cell differentiation	negative regulation of fat cell differentiation	1/162	42/13638	0.395073	0.652568	0.602435	SORT1	1
positive regulation of protein dephosphorylation	positive regulation of protein dephosphorylation	1/162	42/13638	0.395073	0.652568	0.602435	DLC1	1
protein localization to postsynaptic membrane	protein localization to postsynaptic membrane	1/162	42/13638	0.395073	0.652568	0.602435	DLG1	1
response to dsRNA	response to dsRNA	1/162	42/13638	0.395073	0.652568	0.602435	RFTN2	1
sarcomere organization	sarcomere organization	1/162	42/13638	0.395073	0.652568	0.602435	LDB3	1
TORC1 signaling	TORC1 signaling	1/162	42/13638	0.395073	0.652568	0.602435	SIK3	1
negative regulation of protein secretion	negative regulation of protein secretion	2/162	115/13638	0.397672	0.654211	0.603953	MAP4K4/CD22	2
drug transport	drug transport	3/162	192/13638	0.399785	0.654211	0.603953	PSEN1/LRP2/SLC25A13	3
epithelial cell development	epithelial cell development	3/162	192/13638	0.399785	0.654211	0.603953	MYO1E/IQGAP1/HAPLN2	3
mesoderm development	mesoderm development	2/162	116/13638	0.401848	0.654211	0.603953	FGFR2/ITGA2	2
apoptotic cell clearance	apoptotic cell clearance	1/162	43/13638	0.402281	0.654211	0.603953	MEGF10	1
ATP biosynthetic process	ATP biosynthetic process	1/162	43/13638	0.402281	0.654211	0.603953	SLC25A13	1
cranial nerve development	cranial nerve development	1/162	43/13638	0.402281	0.654211	0.603953	LPAR1	1
digestive tract morphogenesis	digestive tract morphogenesis	1/162	43/13638	0.402281	0.654211	0.603953	FGFR2	1
fat-soluble vitamin metabolic process	fat-soluble vitamin metabolic process	1/162	43/13638	0.402281	0.654211	0.603953	LRP2	1
genitalia development	genitalia development	1/162	43/13638	0.402281	0.654211	0.603953	LRP2	1
intermediate filament-based process	intermediate filament-based process	1/162	43/13638	0.402281	0.654211	0.603953	ERBIN	1
labyrinthine layer development	labyrinthine layer development	1/162	43/13638	0.402281	0.654211	0.603953	FGFR2	1
negative regulation of GTPase activity	negative regulation of GTPase activity	1/162	43/13638	0.402281	0.654211	0.603953	IQGAP1	1
prostate gland development	prostate gland development	1/162	43/13638	0.402281	0.654211	0.603953	FGFR2	1
regulation of cholesterol biosynthetic process	regulation of cholesterol biosynthetic process	1/162	43/13638	0.402281	0.654211	0.603953	SCD	1
regulation of glycoprotein metabolic process	regulation of glycoprotein metabolic process	1/162	43/13638	0.402281	0.654211	0.603953	ABCA2	1
regulation of phospholipase C activity	regulation of phospholipase C activity	1/162	43/13638	0.402281	0.654211	0.603953	LPAR1	1
regulation of sterol biosynthetic process	regulation of sterol biosynthetic process	1/162	43/13638	0.402281	0.654211	0.603953	SCD	1
regulation of vacuole organization	regulation of vacuole organization	1/162	43/13638	0.402281	0.654211	0.603953	PIP4K2A	1
synaptic vesicle transport	synaptic vesicle transport	1/162	43/13638	0.402281	0.654211	0.603953	DNM3	1
membrane lipid metabolic process	membrane lipid metabolic process	3/162	193/13638	0.402983	0.654848	0.604541	ABCA2/UGT8/FA2H	3
heart process	heart process	4/162	272/13638	0.405162	0.657374	0.606872	CTNNA3/PDE4B/DLG1/BIN1	4
peptidyl-serine phosphorylation	peptidyl-serine phosphorylation	4/162	272/13638	0.405162	0.657374	0.606872	PLCL1/SGK1/HIPK2/VRK2	4
ADP metabolic process	ADP metabolic process	2/162	117/13638	0.406011	0.658171	0.607608	ZBTB20/PSEN1	2
alcohol metabolic process	alcohol metabolic process	5/162	352/13638	0.407163	0.658171	0.607608	PLCL1/ABCA2/SYNJ2/QDPR/SCD	5
microtubule-based movement	microtubule-based movement	4/162	273/13638	0.407844	0.658171	0.607608	ARHGAP21/KIF6/KIF13B/SUN2	4
fatty acid derivative transport	fatty acid derivative transport	1/162	44/13638	0.409403	0.658171	0.607608	SLCO3A1	1
icosanoid transport	icosanoid transport	1/162	44/13638	0.409403	0.658171	0.607608	SLCO3A1	1
negative regulation of cold-induced thermogenesis	negative regulation of cold-induced thermogenesis	1/162	44/13638	0.409403	0.658171	0.607608	PLCL1	1
oligosaccharide metabolic process	oligosaccharide metabolic process	1/162	44/13638	0.409403	0.658171	0.607608	FUT8	1
positive regulation of biomineralization	positive regulation of biomineralization	1/162	44/13638	0.409403	0.658171	0.607608	GPM6B	1
positive regulation of muscle contraction	positive regulation of muscle contraction	1/162	44/13638	0.409403	0.658171	0.607608	ITGA2	1
regulation of cyclase activity	regulation of cyclase activity	1/162	44/13638	0.409403	0.658171	0.607608	GRM3	1
regulation of dendritic spine morphogenesis	regulation of dendritic spine morphogenesis	1/162	44/13638	0.409403	0.658171	0.607608	DNM3	1
regulation of lyase activity	regulation of lyase activity	1/162	44/13638	0.409403	0.658171	0.607608	GRM3	1
cardiac chamber morphogenesis	cardiac chamber morphogenesis	2/162	119/13638	0.414294	0.661407	0.610596	FGFR2/LRP2	2
regulation of embryonic development	regulation of embryonic development	2/162	119/13638	0.414294	0.661407	0.610596	MBP/PHLDB1	2
bone growth	bone growth	1/162	45/13638	0.416441	0.661407	0.610596	FGFR2	1
cellular pigmentation	cellular pigmentation	1/162	45/13638	0.416441	0.661407	0.610596	ZEB2	1
developmental pigmentation	developmental pigmentation	1/162	45/13638	0.416441	0.661407	0.610596	ZEB2	1
establishment of protein localization to vacuole	establishment of protein localization to vacuole	1/162	45/13638	0.416441	0.661407	0.610596	LAMP2	1
membrane repolarization	membrane repolarization	1/162	45/13638	0.416441	0.661407	0.610596	DLG1	1
positive regulation of axon extension	positive regulation of axon extension	1/162	45/13638	0.416441	0.661407	0.610596	SHTN1	1
positive regulation of potassium ion transport	positive regulation of potassium ion transport	1/162	45/13638	0.416441	0.661407	0.610596	DLG1	1
presynapse assembly	presynapse assembly	1/162	45/13638	0.416441	0.661407	0.610596	IL1RAPL1	1
regulation of bone remodeling	regulation of bone remodeling	1/162	45/13638	0.416441	0.661407	0.610596	SPP1	1
regulation of filopodium assembly	regulation of filopodium assembly	1/162	45/13638	0.416441	0.661407	0.610596	DNM3	1
regulation of skeletal muscle tissue development	regulation of skeletal muscle tissue development	1/162	45/13638	0.416441	0.661407	0.610596	MEGF10	1
response to amyloid-beta	response to amyloid-beta	1/162	45/13638	0.416441	0.661407	0.610596	PSEN1	1
striated muscle adaptation	striated muscle adaptation	1/162	45/13638	0.416441	0.661407	0.610596	GSN	1
vesicle transport along microtubule	vesicle transport along microtubule	1/162	45/13638	0.416441	0.661407	0.610596	KIF13B	1
cellular response to glucose stimulus	cellular response to glucose stimulus	2/162	120/13638	0.418414	0.66354	0.612564	ZBTB20/MAP4K4	2
regulation of type I interferon production	regulation of type I interferon production	2/162	120/13638	0.418414	0.66354	0.612564	ZBTB20/POLR2F	2
renal system development	renal system development	4/162	278/13638	0.421216	0.663941	0.612935	DLG1/FGFR2/MYO1E/IQGAP1	4
muscle organ development	muscle organ development	5/162	358/13638	0.421281	0.663941	0.612935	TCF12/FGFR2/CRYAB/MEGF10/LRP2	5
osteoblast differentiation	osteoblast differentiation	3/162	199/13638	0.422068	0.663941	0.612935	FGFR2/SEMA4D/SPP1	3
cardiac ventricle development	cardiac ventricle development	2/162	121/13638	0.42252	0.663941	0.612935	FGFR2/LRP2	2
glycosyl compound metabolic process	glycosyl compound metabolic process	2/162	121/13638	0.42252	0.663941	0.612935	DPYD/DLG1	2
negative regulation of peptide secretion	negative regulation of peptide secretion	2/162	121/13638	0.42252	0.663941	0.612935	MAP4K4/CD22	2
actin nucleation	actin nucleation	1/162	46/13638	0.423396	0.663941	0.612935	GSN	1
cofactor transport	cofactor transport	1/162	46/13638	0.423396	0.663941	0.612935	LRP2	1
coronary vasculature development	coronary vasculature development	1/162	46/13638	0.423396	0.663941	0.612935	LRP2	1
exocrine system development	exocrine system development	1/162	46/13638	0.423396	0.663941	0.612935	FGFR2	1
histone ubiquitination	histone ubiquitination	1/162	46/13638	0.423396	0.663941	0.612935	RYBP	1
mammary gland morphogenesis	mammary gland morphogenesis	1/162	46/13638	0.423396	0.663941	0.612935	FGFR2	1
positive regulation of organ growth	positive regulation of organ growth	1/162	46/13638	0.423396	0.663941	0.612935	FGFR2	1
regulation of cell adhesion mediated by integrin	regulation of cell adhesion mediated by integrin	1/162	46/13638	0.423396	0.663941	0.612935	JAM3	1
regulation of protein autophosphorylation	regulation of protein autophosphorylation	1/162	46/13638	0.423396	0.663941	0.612935	IQGAP1	1
negative regulation of neuron death	negative regulation of neuron death	3/162	200/13638	0.425229	0.666319	0.615131	HIPK2/PSEN1/MAG	3
cellular response to hexose stimulus	cellular response to hexose stimulus	2/162	122/13638	0.426611	0.667491	0.616212	ZBTB20/MAP4K4	2
type I interferon production	type I interferon production	2/162	122/13638	0.426611	0.667491	0.616212	ZBTB20/POLR2F	2
negative regulation of secretion	negative regulation of secretion	3/162	201/13638	0.428385	0.668249	0.616912	IL1RAPL1/MAP4K4/CD22	3
multicellular organismal homeostasis	multicellular organismal homeostasis	6/162	442/13638	0.428814	0.668249	0.616912	TF/PLCL1/FA2H/SCD/ADIPOR2/SPP1	6
cardiac muscle cell proliferation	cardiac muscle cell proliferation	1/162	47/13638	0.430269	0.668249	0.616912	FGFR2	1
export across plasma membrane	export across plasma membrane	1/162	47/13638	0.430269	0.668249	0.616912	DLG1	1
macrophage migration	macrophage migration	1/162	47/13638	0.430269	0.668249	0.616912	MTUS1	1
positive regulation of mRNA catabolic process	positive regulation of mRNA catabolic process	1/162	47/13638	0.430269	0.668249	0.616912	PRR5L	1
potassium ion import across plasma membrane	potassium ion import across plasma membrane	1/162	47/13638	0.430269	0.668249	0.616912	DLG1	1
regulation of interferon-beta production	regulation of interferon-beta production	1/162	47/13638	0.430269	0.668249	0.616912	ZBTB20	1
response to amine	response to amine	1/162	47/13638	0.430269	0.668249	0.616912	ITGA2	1
trabecula morphogenesis	trabecula morphogenesis	1/162	47/13638	0.430269	0.668249	0.616912	SEMA4D	1
cellular response to monosaccharide stimulus	cellular response to monosaccharide stimulus	2/162	123/13638	0.430687	0.668406	0.617057	ZBTB20/MAP4K4	2
calcium ion homeostasis	calcium ion homeostasis	6/162	444/13638	0.433052	0.671581	0.619988	TMTC2/SLC24A2/TMEM165/PLCL1/LPAR1/PSEN1	6
bone development	bone development	3/162	203/13638	0.434679	0.671583	0.61999	PIP4K2A/FGFR2/SEMA4D	3
vesicle localization	vesicle localization	3/162	203/13638	0.434679	0.671583	0.61999	DNM3/PSEN1/KIF13B	3
epithelial to mesenchymal transition	epithelial to mesenchymal transition	2/162	124/13638	0.434748	0.671583	0.61999	PHLDB1/FGFR2	2
response to ethanol	response to ethanol	2/162	124/13638	0.434748	0.671583	0.61999	FGFR2/GSN	2
embryo implantation	embryo implantation	1/162	48/13638	0.43706	0.671583	0.61999	SPP1	1
glial cell migration	glial cell migration	1/162	48/13638	0.43706	0.671583	0.61999	SUN2	1
negative regulation of lipid biosynthetic process	negative regulation of lipid biosynthetic process	1/162	48/13638	0.43706	0.671583	0.61999	ABCA2	1
presynapse organization	presynapse organization	1/162	48/13638	0.43706	0.671583	0.61999	IL1RAPL1	1
protein destabilization	protein destabilization	1/162	48/13638	0.43706	0.671583	0.61999	GSN	1
ribonucleoside monophosphate metabolic process	ribonucleoside monophosphate metabolic process	1/162	48/13638	0.43706	0.671583	0.61999	DLG1	1
neutrophil degranulation	neutrophil degranulation	6/162	446/13638	0.437284	0.671583	0.61999	PLD1/LAMP2/GSN/PSEN1/IQGAP1/TMEM63A	6
alpha-amino acid metabolic process	alpha-amino acid metabolic process	3/162	204/13638	0.437816	0.671583	0.61999	QDPR/CARNS1/ASPA	3
response to mechanical stimulus	response to mechanical stimulus	3/162	204/13638	0.437816	0.671583	0.61999	PIEZO2/MAG/ITGA2	3
nucleoside diphosphate phosphorylation	nucleoside diphosphate phosphorylation	2/162	125/13638	0.438793	0.671583	0.61999	ZBTB20/PSEN1	2
positive regulation of JNK cascade	positive regulation of JNK cascade	2/162	125/13638	0.438793	0.671583	0.61999	ZEB2/HIPK2	2
regulation of interleukin-6 production	regulation of interleukin-6 production	2/162	125/13638	0.438793	0.671583	0.61999	MBP/ZBTB20	2
regulation of lipid localization	regulation of lipid localization	2/162	125/13638	0.438793	0.671583	0.61999	ABCA2/SPP1	2
regulation of striated muscle tissue development	regulation of striated muscle tissue development	2/162	125/13638	0.438793	0.671583	0.61999	FGFR2/MEGF10	2
ossification	ossification	5/162	366/13638	0.440017	0.672967	0.621268	GPM6B/FGFR2/SORT1/SEMA4D/SPP1	5
cellular amine metabolic process	cellular amine metabolic process	2/162	126/13638	0.442822	0.673814	0.62205	SLC44A1/GPR37	2
detection of external stimulus	detection of external stimulus	2/162	126/13638	0.442822	0.673814	0.62205	PIEZO2/ITGA2	2
neutrophil activation involved in immune response	neutrophil activation involved in immune response	6/162	449/13638	0.443623	0.673814	0.62205	PLD1/LAMP2/GSN/PSEN1/IQGAP1/TMEM63A	6
catechol-containing compound metabolic process	catechol-containing compound metabolic process	1/162	49/13638	0.44377	0.673814	0.62205	GPR37	1
catecholamine metabolic process	catecholamine metabolic process	1/162	49/13638	0.44377	0.673814	0.62205	GPR37	1
glial cell activation	glial cell activation	1/162	49/13638	0.44377	0.673814	0.62205	PSEN1	1
interferon-beta production	interferon-beta production	1/162	49/13638	0.44377	0.673814	0.62205	ZBTB20	1
neuromuscular junction development	neuromuscular junction development	1/162	49/13638	0.44377	0.673814	0.62205	COL4A5	1
regulation of actin filament depolymerization	regulation of actin filament depolymerization	1/162	49/13638	0.44377	0.673814	0.62205	GSN	1
ruffle organization	ruffle organization	1/162	49/13638	0.44377	0.673814	0.62205	KANK1	1
lipid homeostasis	lipid homeostasis	2/162	127/13638	0.446836	0.674329	0.622525	ZBTB20/ABCA2	2
nucleotide phosphorylation	nucleotide phosphorylation	2/162	127/13638	0.446836	0.674329	0.622525	ZBTB20/PSEN1	2
positive regulation of chemotaxis	positive regulation of chemotaxis	2/162	127/13638	0.446836	0.674329	0.622525	LPAR1/ITGA2	2
regulation of muscle organ development	regulation of muscle organ development	2/162	127/13638	0.446836	0.674329	0.622525	FGFR2/MEGF10	2
regulation of muscle tissue development	regulation of muscle tissue development	2/162	127/13638	0.446836	0.674329	0.622525	FGFR2/MEGF10	2
regulation of smooth muscle cell proliferation	regulation of smooth muscle cell proliferation	2/162	127/13638	0.446836	0.674329	0.622525	FGFR2/ITGA2	2
cellular protein complex disassembly	cellular protein complex disassembly	3/162	208/13638	0.4503	0.674329	0.622525	NCKAP5/DNAJC6/GSN	3
aging	aging	4/162	289/13638	0.450371	0.674329	0.622525	CNP/GSN/PSEN1/CRYAB	4
body morphogenesis	body morphogenesis	1/162	50/13638	0.450401	0.674329	0.622525	PHLDB1	1
cellular modified amino acid biosynthetic process	cellular modified amino acid biosynthetic process	1/162	50/13638	0.450401	0.674329	0.622525	CARNS1	1
cellular response to nerve growth factor stimulus	cellular response to nerve growth factor stimulus	1/162	50/13638	0.450401	0.674329	0.622525	SORT1	1
negative regulation of ERBB signaling pathway	negative regulation of ERBB signaling pathway	1/162	50/13638	0.450401	0.674329	0.622525	PSEN1	1
phosphatidylinositol phosphorylation	phosphatidylinositol phosphorylation	1/162	50/13638	0.450401	0.674329	0.622525	PIP4K2A	1
positive regulation of anion transport	positive regulation of anion transport	1/162	50/13638	0.450401	0.674329	0.622525	PSEN1	1
positive regulation of wound healing	positive regulation of wound healing	1/162	50/13638	0.450401	0.674329	0.622525	KANK1	1
regulation of glucose import	regulation of glucose import	1/162	50/13638	0.450401	0.674329	0.622525	ADIPOR2	1
response to gamma radiation	response to gamma radiation	1/162	50/13638	0.450401	0.674329	0.622525	CRYAB	1
drug catabolic process	drug catabolic process	2/162	128/13638	0.450834	0.674329	0.622525	DPYD/QDPR	2
regulation of tumor necrosis factor production	regulation of tumor necrosis factor production	2/162	128/13638	0.450834	0.674329	0.622525	ZBTB20/PSEN1	2
signal transduction in response to DNA damage	signal transduction in response to DNA damage	2/162	128/13638	0.450834	0.674329	0.622525	HIPK2/NDRG1	2
smooth muscle cell proliferation	smooth muscle cell proliferation	2/162	128/13638	0.450834	0.674329	0.622525	FGFR2/ITGA2	2
response to oxygen levels	response to oxygen levels	5/162	371/13638	0.45166	0.675086	0.623224	LPAR1/HIPK2/CRYAB/ITGA2/NDRG1	5
detection of abiotic stimulus	detection of abiotic stimulus	2/162	129/13638	0.454815	0.678185	0.626085	PIEZO2/ITGA2	2
response to estradiol	response to estradiol	2/162	129/13638	0.454815	0.678185	0.626085	CRYAB/ITGA2	2
epidermal cell differentiation	epidermal cell differentiation	3/162	210/13638	0.456501	0.678185	0.626085	PCSK6/FA2H/CLIC4	3
alcohol catabolic process	alcohol catabolic process	1/162	51/13638	0.456954	0.678185	0.626085	SYNJ2	1
aspartate family amino acid metabolic process	aspartate family amino acid metabolic process	1/162	51/13638	0.456954	0.678185	0.626085	ASPA	1
negative regulation of DNA binding	negative regulation of DNA binding	1/162	51/13638	0.456954	0.678185	0.626085	PSEN1	1
neuromuscular process controlling balance	neuromuscular process controlling balance	1/162	51/13638	0.456954	0.678185	0.626085	NKX6-2	1
nuclear envelope organization	nuclear envelope organization	1/162	51/13638	0.456954	0.678185	0.626085	SUN2	1
positive regulation of chemokine production	positive regulation of chemokine production	1/162	51/13638	0.456954	0.678185	0.626085	MBP	1
positive regulation of stress fiber assembly	positive regulation of stress fiber assembly	1/162	51/13638	0.456954	0.678185	0.626085	LPAR1	1
regulation of lipid metabolic process	regulation of lipid metabolic process	5/162	374/13638	0.458617	0.679937	0.627702	ZBTB20/ABCA2/LPGAT1/SCD/ADIPOR2	5
cellular response to antibiotic	cellular response to antibiotic	2/162	130/13638	0.45878	0.679937	0.627702	PDE8A/GPR37	2
regulation of protein binding	regulation of protein binding	3/162	212/13638	0.462672	0.682027	0.629632	PLCL1/HIPK2/PSEN1	3
response to carbohydrate	response to carbohydrate	3/162	212/13638	0.462672	0.682027	0.629632	ZBTB20/MAP4K4/ITGA2	3
positive regulation of lipid metabolic process	positive regulation of lipid metabolic process	2/162	131/13638	0.462728	0.682027	0.629632	ZBTB20/LPGAT1	2
regulation of protein dephosphorylation	regulation of protein dephosphorylation	2/162	131/13638	0.462728	0.682027	0.629632	PPP2R2B/DLC1	2
actin filament depolymerization	actin filament depolymerization	1/162	52/13638	0.463429	0.682027	0.629632	GSN	1
activation of MAPKK activity	activation of MAPKK activity	1/162	52/13638	0.463429	0.682027	0.629632	PSEN1	1
aorta development	aorta development	1/162	52/13638	0.463429	0.682027	0.629632	LRP2	1
hexose catabolic process	hexose catabolic process	1/162	52/13638	0.463429	0.682027	0.629632	FUT8	1
regulation of neuronal synaptic plasticity	regulation of neuronal synaptic plasticity	1/162	52/13638	0.463429	0.682027	0.629632	CNTN2	1
vesicle cytoskeletal trafficking	vesicle cytoskeletal trafficking	1/162	52/13638	0.463429	0.682027	0.629632	KIF13B	1
appendage morphogenesis	appendage morphogenesis	2/162	132/13638	0.46666	0.682998	0.630528	FGFR2/PSEN1	2
cellular response to carbohydrate stimulus	cellular response to carbohydrate stimulus	2/162	132/13638	0.46666	0.682998	0.630528	ZBTB20/MAP4K4	2
limb morphogenesis	limb morphogenesis	2/162	132/13638	0.46666	0.682998	0.630528	FGFR2/PSEN1	2
tumor necrosis factor production	tumor necrosis factor production	2/162	132/13638	0.46666	0.682998	0.630528	ZBTB20/PSEN1	2
neutrophil mediated immunity	neutrophil mediated immunity	6/162	460/13638	0.46674	0.682998	0.630528	PLD1/LAMP2/GSN/PSEN1/IQGAP1/TMEM63A	6
regulation of synapse organization	regulation of synapse organization	3/162	214/13638	0.468814	0.682998	0.630528	IL1RAPL1/DNM3/SEMA4D	3
regulation of ion transmembrane transport	regulation of ion transmembrane transport	6/162	461/13638	0.46883	0.682998	0.630528	PDE4B/KCNH8/DLG1/PSEN1/BIN1/CLIC4	6
bicellular tight junction assembly	bicellular tight junction assembly	1/162	53/13638	0.469827	0.682998	0.630528	DLG1	1
branching involved in ureteric bud morphogenesis	branching involved in ureteric bud morphogenesis	1/162	53/13638	0.469827	0.682998	0.630528	DLG1	1
cellular biogenic amine metabolic process	cellular biogenic amine metabolic process	1/162	53/13638	0.469827	0.682998	0.630528	SLC44A1	1
cytoplasmic microtubule organization	cytoplasmic microtubule organization	1/162	53/13638	0.469827	0.682998	0.630528	DLG1	1
endoplasmic reticulum organization	endoplasmic reticulum organization	1/162	53/13638	0.469827	0.682998	0.630528	SHTN1	1
glycerolipid catabolic process	glycerolipid catabolic process	1/162	53/13638	0.469827	0.682998	0.630528	ENPP2	1
neuron fate commitment	neuron fate commitment	1/162	53/13638	0.469827	0.682998	0.630528	NKX6-2	1
positive regulation of blood vessel diameter	positive regulation of blood vessel diameter	1/162	53/13638	0.469827	0.682998	0.630528	DOCK5	1
regulation of vasoconstriction	regulation of vasoconstriction	1/162	53/13638	0.469827	0.682998	0.630528	DOCK5	1
response to nerve growth factor	response to nerve growth factor	1/162	53/13638	0.469827	0.682998	0.630528	SORT1	1
negative regulation of protein phosphorylation	negative regulation of protein phosphorylation	5/162	379/13638	0.470157	0.682998	0.630528	DLG1/PSEN1/SEMA4D/SEMA6A/PRR5L	5
mammary gland development	mammary gland development	2/162	133/13638	0.470575	0.682998	0.630528	FGFR2/ITGA2	2
spermatid development	spermatid development	2/162	133/13638	0.470575	0.682998	0.630528	QKI/JAM3	2
regulation of vasculature development	regulation of vasculature development	4/162	297/13638	0.471288	0.683563	0.631049	ENPP2/GAB1/HIPK2/SEMA6A	4
regulation of neuron death	regulation of neuron death	4/162	298/13638	0.473883	0.68542	0.632764	TRIM2/HIPK2/PSEN1/MAG	4
insulin receptor signaling pathway	insulin receptor signaling pathway	2/162	134/13638	0.474472	0.68542	0.632764	GAB1/KANK1	2
nucleoside bisphosphate metabolic process	nucleoside bisphosphate metabolic process	2/162	134/13638	0.474472	0.68542	0.632764	SCD5/SCD	2
purine nucleoside bisphosphate metabolic process	purine nucleoside bisphosphate metabolic process	2/162	134/13638	0.474472	0.68542	0.632764	SCD5/SCD	2
ribonucleoside bisphosphate metabolic process	ribonucleoside bisphosphate metabolic process	2/162	134/13638	0.474472	0.68542	0.632764	SCD5/SCD	2
cell communication involved in cardiac conduction	cell communication involved in cardiac conduction	1/162	54/13638	0.476149	0.68542	0.632764	CTNNA3	1
receptor localization to synapse	receptor localization to synapse	1/162	54/13638	0.476149	0.68542	0.632764	DLG1	1
regulation of centrosome cycle	regulation of centrosome cycle	1/162	54/13638	0.476149	0.68542	0.632764	C10orf90	1
regulation of interleukin-2 production	regulation of interleukin-2 production	1/162	54/13638	0.476149	0.68542	0.632764	PDE4B	1
regulation of protein import into nucleus	regulation of protein import into nucleus	1/162	54/13638	0.476149	0.68542	0.632764	PSEN1	1
tight junction assembly	tight junction assembly	1/162	54/13638	0.476149	0.68542	0.632764	DLG1	1
cellular response to oxygen levels	cellular response to oxygen levels	3/162	217/13638	0.477968	0.686715	0.63396	LPAR1/HIPK2/NDRG1	3
amine metabolic process	amine metabolic process	2/162	135/13638	0.478353	0.686715	0.63396	SLC44A1/GPR37	2
interleukin-6 production	interleukin-6 production	2/162	135/13638	0.478353	0.686715	0.63396	MBP/ZBTB20	2
neurotransmitter metabolic process	neurotransmitter metabolic process	2/162	135/13638	0.478353	0.686715	0.63396	SLC44A1/DPYD	2
steroid metabolic process	steroid metabolic process	4/162	300/13638	0.479059	0.687261	0.634463	ABCA2/SCD/LRP2/SPP1	4
cellular component maintenance	cellular component maintenance	1/162	55/13638	0.482396	0.689231	0.636282	DLG1	1
cellular iron ion homeostasis	cellular iron ion homeostasis	1/162	55/13638	0.482396	0.689231	0.636282	TF	1
lymphocyte homeostasis	lymphocyte homeostasis	1/162	55/13638	0.482396	0.689231	0.636282	DOCK10	1
protein localization to cytoskeleton	protein localization to cytoskeleton	1/162	55/13638	0.482396	0.689231	0.636282	ANLN	1
regulation of immunoglobulin production	regulation of immunoglobulin production	1/162	55/13638	0.482396	0.689231	0.636282	CD22	1
transcription by RNA polymerase III	transcription by RNA polymerase III	1/162	55/13638	0.482396	0.689231	0.636282	POLR2F	1
protein polyubiquitination	protein polyubiquitination	4/162	303/13638	0.486787	0.692197	0.63902	C10orf90/TRIM2/MARCH1/FBXL7	4
cofactor biosynthetic process	cofactor biosynthetic process	3/162	220/13638	0.487049	0.692197	0.63902	SCD5/QDPR/SCD	3
glucose homeostasis	glucose homeostasis	3/162	220/13638	0.487049	0.692197	0.63902	ZBTB20/MAP4K4/ADIPOR2	3
endothelial cell development	endothelial cell development	1/162	56/13638	0.48857	0.692197	0.63902	HAPLN2	1
heart looping	heart looping	1/162	56/13638	0.48857	0.692197	0.63902	PSEN1	1
multicellular organismal movement	multicellular organismal movement	1/162	56/13638	0.48857	0.692197	0.63902	HIPK2	1
musculoskeletal movement	musculoskeletal movement	1/162	56/13638	0.48857	0.692197	0.63902	HIPK2	1
pigment biosynthetic process	pigment biosynthetic process	1/162	56/13638	0.48857	0.692197	0.63902	ZEB2	1
purine ribonucleoside metabolic process	purine ribonucleoside metabolic process	1/162	56/13638	0.48857	0.692197	0.63902	DLG1	1
regulation of cardiac muscle tissue growth	regulation of cardiac muscle tissue growth	1/162	56/13638	0.48857	0.692197	0.63902	FGFR2	1
regulation of cholesterol metabolic process	regulation of cholesterol metabolic process	1/162	56/13638	0.48857	0.692197	0.63902	SCD	1
smooth muscle cell differentiation	smooth muscle cell differentiation	1/162	56/13638	0.48857	0.692197	0.63902	FGFR2	1
amino acid transport	amino acid transport	2/162	138/13638	0.489889	0.692197	0.63902	PSEN1/SLC25A13	2
cellular glucose homeostasis	cellular glucose homeostasis	2/162	138/13638	0.489889	0.692197	0.63902	ZBTB20/MAP4K4	2
carbohydrate homeostasis	carbohydrate homeostasis	3/162	221/13638	0.49006	0.692197	0.63902	ZBTB20/MAP4K4/ADIPOR2	3
multi-multicellular organism process	multi-multicellular organism process	3/162	221/13638	0.49006	0.692197	0.63902	ADIPOR2/SPP1/ITGA2	3
regulation of intracellular protein transport	regulation of intracellular protein transport	3/162	221/13638	0.49006	0.692197	0.63902	PSEN1/SH3TC2/PRR5L	3
regulation of muscle cell differentiation	regulation of muscle cell differentiation	2/162	139/13638	0.4937	0.694054	0.640734	FGFR2/MEGF10	2
spermatid differentiation	spermatid differentiation	2/162	139/13638	0.4937	0.694054	0.640734	QKI/JAM3	2
B cell receptor signaling pathway	B cell receptor signaling pathway	1/162	57/13638	0.49467	0.694054	0.640734	CD22	1
cranial skeletal system development	cranial skeletal system development	1/162	57/13638	0.49467	0.694054	0.640734	FGFR2	1
positive regulation of lipid transport	positive regulation of lipid transport	1/162	57/13638	0.49467	0.694054	0.640734	SPP1	1
protein insertion into membrane	protein insertion into membrane	1/162	57/13638	0.49467	0.694054	0.640734	MAL	1
regulation of insulin receptor signaling pathway	regulation of insulin receptor signaling pathway	1/162	57/13638	0.49467	0.694054	0.640734	KANK1	1
regulation of organic acid transport	regulation of organic acid transport	1/162	57/13638	0.49467	0.694054	0.640734	PSEN1	1
regulation of protein import	regulation of protein import	1/162	57/13638	0.49467	0.694054	0.640734	PSEN1	1
synaptic vesicle localization	synaptic vesicle localization	1/162	57/13638	0.49467	0.694054	0.640734	DNM3	1
cardiac conduction	cardiac conduction	2/162	140/13638	0.497492	0.696621	0.643104	CTNNA3/BIN1	2
pyruvate metabolic process	pyruvate metabolic process	2/162	140/13638	0.497492	0.696621	0.643104	ZBTB20/PSEN1	2
regulation of neurotransmitter transport	regulation of neurotransmitter transport	2/162	140/13638	0.497492	0.696621	0.643104	GPM6B/PSEN1	2
lipid catabolic process	lipid catabolic process	4/162	308/13638	0.499564	0.698787	0.645104	ENPP2/PLCL1/PLD1/SPP1	4
filopodium assembly	filopodium assembly	1/162	58/13638	0.500697	0.698787	0.645104	DNM3	1
mast cell activation	mast cell activation	1/162	58/13638	0.500697	0.698787	0.645104	NDRG1	1
negative regulation of T cell proliferation	negative regulation of T cell proliferation	1/162	58/13638	0.500697	0.698787	0.645104	DLG1	1
ribonucleoside triphosphate biosynthetic process	ribonucleoside triphosphate biosynthetic process	1/162	58/13638	0.500697	0.698787	0.645104	SLC25A13	1
sodium ion transmembrane transport	sodium ion transmembrane transport	2/162	141/13638	0.501266	0.699117	0.645409	SLC24A2/DLG1	2
regulation of synapse structure or activity	regulation of synapse structure or activity	3/162	225/13638	0.502016	0.699236	0.645518	IL1RAPL1/DNM3/SEMA4D	3
response to alcohol	response to alcohol	3/162	225/13638	0.502016	0.699236	0.645518	ABCA2/FGFR2/GSN	3
regulation of small molecule metabolic process	regulation of small molecule metabolic process	5/162	394/13638	0.504299	0.699681	0.645929	ZBTB20/LPGAT1/SCD/ADIPOR2/PSEN1	5
epidermis development	epidermis development	4/162	310/13638	0.504637	0.699681	0.645929	PCSK6/FA2H/FGFR2/CLIC4	4
learning	learning	2/162	142/13638	0.505022	0.699681	0.645929	SLC24A2/CNTN2	2
placenta development	placenta development	2/162	142/13638	0.505022	0.699681	0.645929	FGFR2/SPP1	2
negative regulation of calcium ion transport	negative regulation of calcium ion transport	1/162	59/13638	0.506654	0.699681	0.645929	BIN1	1
negative regulation of hormone secretion	negative regulation of hormone secretion	1/162	59/13638	0.506654	0.699681	0.645929	MAP4K4	1
positive regulation of phagocytosis	positive regulation of phagocytosis	1/162	59/13638	0.506654	0.699681	0.645929	ITGA2	1
purine nucleoside metabolic process	purine nucleoside metabolic process	1/162	59/13638	0.506654	0.699681	0.645929	DLG1	1
regulation of B cell proliferation	regulation of B cell proliferation	1/162	59/13638	0.506654	0.699681	0.645929	CD22	1
regulation of behavior	regulation of behavior	1/162	59/13638	0.506654	0.699681	0.645929	CNTNAP4	1
response to cadmium ion	response to cadmium ion	1/162	59/13638	0.506654	0.699681	0.645929	GSN	1
tight junction organization	tight junction organization	1/162	59/13638	0.506654	0.699681	0.645929	DLG1	1
ureteric bud morphogenesis	ureteric bud morphogenesis	1/162	59/13638	0.506654	0.699681	0.645929	DLG1	1
urogenital system development	urogenital system development	4/162	311/13638	0.507165	0.699928	0.646157	DLG1/FGFR2/MYO1E/IQGAP1	4
sensory perception of sound	sensory perception of sound	2/162	143/13638	0.50876	0.701669	0.647765	MBP/LRP2	2
lysosome organization	lysosome organization	1/162	60/13638	0.51254	0.703656	0.649599	TMEM165	1
lytic vacuole organization	lytic vacuole organization	1/162	60/13638	0.51254	0.703656	0.649599	TMEM165	1
mesonephric tubule morphogenesis	mesonephric tubule morphogenesis	1/162	60/13638	0.51254	0.703656	0.649599	DLG1	1
positive chemotaxis	positive chemotaxis	1/162	60/13638	0.51254	0.703656	0.649599	ITGA2	1
protein localization to vacuole	protein localization to vacuole	1/162	60/13638	0.51254	0.703656	0.649599	LAMP2	1
response to activity	response to activity	1/162	60/13638	0.51254	0.703656	0.649599	ITGA2	1
superoxide metabolic process	superoxide metabolic process	1/162	60/13638	0.51254	0.703656	0.649599	PREX1	1
hexose metabolic process	hexose metabolic process	3/162	229/13638	0.513829	0.704508	0.650385	MAN2A1/FUT8/SLC25A13	3
protein autophosphorylation	protein autophosphorylation	3/162	229/13638	0.513829	0.704508	0.650385	FGFR2/VRK2/IQGAP1	3
sensory perception of smell	sensory perception of smell	2/162	145/13638	0.516181	0.706574	0.652293	PDE1C/NCAM2	2
protein-containing complex disassembly	protein-containing complex disassembly	4/162	315/13638	0.517221	0.706574	0.652293	NCKAP5/DNAJC6/LAMP2/GSN	4
bone resorption	bone resorption	1/162	61/13638	0.518355	0.706574	0.652293	SPP1	1
centrosome duplication	centrosome duplication	1/162	61/13638	0.518355	0.706574	0.652293	C10orf90	1
maternal process involved in female pregnancy	maternal process involved in female pregnancy	1/162	61/13638	0.518355	0.706574	0.652293	SPP1	1
positive regulation of muscle organ development	positive regulation of muscle organ development	1/162	61/13638	0.518355	0.706574	0.652293	FGFR2	1
positive regulation of response to wounding	positive regulation of response to wounding	1/162	61/13638	0.518355	0.706574	0.652293	KANK1	1
regulation of sodium ion transmembrane transport	regulation of sodium ion transmembrane transport	1/162	61/13638	0.518355	0.706574	0.652293	DLG1	1
secondary metabolic process	secondary metabolic process	1/162	61/13638	0.518355	0.706574	0.652293	ZEB2	1
response to peptide hormone	response to peptide hormone	5/162	401/13638	0.519945	0.708282	0.65387	GAB1/QDPR/SORT1/KANK1/IQGAP1	5
regulation of calcium ion transmembrane transport	regulation of calcium ion transmembrane transport	2/162	147/13638	0.523528	0.708802	0.654349	PDE4B/BIN1	2
apical junction assembly	apical junction assembly	1/162	62/13638	0.524102	0.708802	0.654349	DLG1	1
artery morphogenesis	artery morphogenesis	1/162	62/13638	0.524102	0.708802	0.654349	LRP2	1
determination of heart left/right asymmetry	determination of heart left/right asymmetry	1/162	62/13638	0.524102	0.708802	0.654349	PSEN1	1
embryonic heart tube morphogenesis	embryonic heart tube morphogenesis	1/162	62/13638	0.524102	0.708802	0.654349	PSEN1	1
monosaccharide catabolic process	monosaccharide catabolic process	1/162	62/13638	0.524102	0.708802	0.654349	FUT8	1
myofibril assembly	myofibril assembly	1/162	62/13638	0.524102	0.708802	0.654349	LDB3	1
neuroinflammatory response	neuroinflammatory response	1/162	62/13638	0.524102	0.708802	0.654349	PSEN1	1
positive regulation of muscle tissue development	positive regulation of muscle tissue development	1/162	62/13638	0.524102	0.708802	0.654349	FGFR2	1
regulation of heart growth	regulation of heart growth	1/162	62/13638	0.524102	0.708802	0.654349	FGFR2	1
retina homeostasis	retina homeostasis	1/162	62/13638	0.524102	0.708802	0.654349	TF	1
cellular response to external stimulus	cellular response to external stimulus	4/162	318/13638	0.524702	0.708802	0.654349	LAMP2/PIEZO2/MAG/ITGA2	4
regulation of MAP kinase activity	regulation of MAP kinase activity	4/162	318/13638	0.524702	0.708802	0.654349	ZEB2/LPAR1/PSEN1/IQGAP1	4
cell fate commitment	cell fate commitment	3/162	233/13638	0.525494	0.709417	0.654917	FGFR2/PSEN1/NKX6-2	3
cell-cell recognition	cell-cell recognition	1/162	63/13638	0.529781	0.713375	0.658572	DLG1	1
interleukin-2 production	interleukin-2 production	1/162	63/13638	0.529781	0.713375	0.658572	PDE4B	1
multicellular organismal water homeostasis	multicellular organismal water homeostasis	1/162	63/13638	0.529781	0.713375	0.658572	FA2H	1
negative regulation of protein depolymerization	negative regulation of protein depolymerization	1/162	63/13638	0.529781	0.713375	0.658572	GSN	1
lymphocyte activation involved in immune response	lymphocyte activation involved in immune response	2/162	149/13638	0.530801	0.714291	0.659417	DOCK10/PSEN1	2
positive regulation of protein complex assembly	positive regulation of protein complex assembly	3/162	235/13638	0.531269	0.714466	0.659578	DLG1/GSN/BIN1	3
B cell activation involved in immune response	B cell activation involved in immune response	1/162	64/13638	0.535393	0.718176	0.663004	DOCK10	1
lipid phosphorylation	lipid phosphorylation	1/162	64/13638	0.535393	0.718176	0.663004	PIP4K2A	1
regulation of sprouting angiogenesis	regulation of sprouting angiogenesis	1/162	64/13638	0.535393	0.718176	0.663004	SEMA6A	1
regulation of viral transcription	regulation of viral transcription	1/162	64/13638	0.535393	0.718176	0.663004	POLR2F	1
pigment metabolic process	pigment metabolic process	1/162	65/13638	0.540938	0.723235	0.667674	ZEB2	1
positive regulation of JUN kinase activity	positive regulation of JUN kinase activity	1/162	65/13638	0.540938	0.723235	0.667674	ZEB2	1
SMAD protein signal transduction	SMAD protein signal transduction	1/162	65/13638	0.540938	0.723235	0.667674	HIPK2	1
transcription by RNA polymerase I	transcription by RNA polymerase I	1/162	65/13638	0.540938	0.723235	0.667674	POLR2F	1
actin filament bundle assembly	actin filament bundle assembly	2/162	152/13638	0.541568	0.723235	0.667674	LPAR1/DLC1	2
fatty acid derivative metabolic process	fatty acid derivative metabolic process	2/162	152/13638	0.541568	0.723235	0.667674	SCD5/SCD	2
regulation of signaling receptor activity	regulation of signaling receptor activity	2/162	152/13638	0.541568	0.723235	0.667674	DLG1/PSEN1	2
cytosolic transport	cytosolic transport	2/162	153/13638	0.545119	0.726486	0.670675	MYO1D/SORT1	2
positive regulation of growth	positive regulation of growth	3/162	240/13638	0.545536	0.726486	0.670675	SHTN1/FGFR2/SEMA4D	3
cholesterol biosynthetic process	cholesterol biosynthetic process	1/162	66/13638	0.546417	0.726486	0.670675	SCD	1
nephron tubule morphogenesis	nephron tubule morphogenesis	1/162	66/13638	0.546417	0.726486	0.670675	DLG1	1
positive regulation of organelle assembly	positive regulation of organelle assembly	1/162	66/13638	0.546417	0.726486	0.670675	PIP4K2A	1
regulation of glucose transmembrane transport	regulation of glucose transmembrane transport	1/162	66/13638	0.546417	0.726486	0.670675	ADIPOR2	1
skeletal muscle cell differentiation	skeletal muscle cell differentiation	1/162	66/13638	0.546417	0.726486	0.670675	MEGF10	1
mitochondrial transport	mitochondrial transport	3/162	241/13638	0.548359	0.728078	0.672145	CNP/PSEN1/SLC25A13	3
negative regulation of MAPK cascade	negative regulation of MAPK cascade	2/162	154/13638	0.548651	0.728078	0.672145	DLG1/SEMA6A	2
positive regulation of cell growth	positive regulation of cell growth	2/162	154/13638	0.548651	0.728078	0.672145	SHTN1/SEMA4D	2
negative regulation of phosphorylation	negative regulation of phosphorylation	5/162	415/13638	0.5506	0.728152	0.672213	DLG1/PSEN1/SEMA4D/SEMA6A/PRR5L	5
response to acid chemical	response to acid chemical	4/162	329/13638	0.551648	0.728152	0.672213	FGFR2/GSN/SCD/ITGA2	4
cellular response to retinoic acid	cellular response to retinoic acid	1/162	67/13638	0.551831	0.728152	0.672213	FGFR2	1
mitotic cytokinesis	mitotic cytokinesis	1/162	67/13638	0.551831	0.728152	0.672213	ANLN	1
nephron epithelium morphogenesis	nephron epithelium morphogenesis	1/162	67/13638	0.551831	0.728152	0.672213	DLG1	1
protein autoubiquitination	protein autoubiquitination	1/162	67/13638	0.551831	0.728152	0.672213	RNF220	1
protein monoubiquitination	protein monoubiquitination	1/162	67/13638	0.551831	0.728152	0.672213	RYBP	1
regulation of tissue remodeling	regulation of tissue remodeling	1/162	67/13638	0.551831	0.728152	0.672213	SPP1	1
ribonucleoside metabolic process	ribonucleoside metabolic process	1/162	67/13638	0.551831	0.728152	0.672213	DLG1	1
regulation of response to wounding	regulation of response to wounding	2/162	155/13638	0.552164	0.728152	0.672213	KANK1/SPP1	2
T cell activation	T cell activation	5/162	417/13638	0.554904	0.728834	0.672843	DLG1/GSN/PSEN1/PREX1/KIF13B	5
appendage development	appendage development	2/162	156/13638	0.555658	0.728834	0.672843	FGFR2/PSEN1	2
limb development	limb development	2/162	156/13638	0.555658	0.728834	0.672843	FGFR2/PSEN1	2
positive regulation of angiogenesis	positive regulation of angiogenesis	2/162	156/13638	0.555658	0.728834	0.672843	GAB1/HIPK2	2
stem cell population maintenance	stem cell population maintenance	2/162	156/13638	0.555658	0.728834	0.672843	POLR2F/ZHX2	2
cellular response to ionizing radiation	cellular response to ionizing radiation	1/162	68/13638	0.557181	0.728834	0.672843	CRYAB	1
iron ion transport	iron ion transport	1/162	68/13638	0.557181	0.728834	0.672843	TF	1
myeloid cell development	myeloid cell development	1/162	68/13638	0.557181	0.728834	0.672843	PIP4K2A	1
pancreas development	pancreas development	1/162	68/13638	0.557181	0.728834	0.672843	NKX6-2	1
positive regulation of macroautophagy	positive regulation of macroautophagy	1/162	68/13638	0.557181	0.728834	0.672843	PIP4K2A	1
regulation of bone mineralization	regulation of bone mineralization	1/162	68/13638	0.557181	0.728834	0.672843	GPM6B	1
regulation of mitochondrial membrane permeability	regulation of mitochondrial membrane permeability	1/162	68/13638	0.557181	0.728834	0.672843	CNP	1
tissue regeneration	tissue regeneration	1/162	68/13638	0.557181	0.728834	0.672843	GSN	1
neuron death	neuron death	4/162	332/13638	0.558859	0.73048	0.674362	TRIM2/HIPK2/PSEN1/MAG	4
keratinocyte differentiation	keratinocyte differentiation	2/162	157/13638	0.559133	0.73048	0.674362	PCSK6/CLIC4	2
negative regulation of cellular catabolic process	negative regulation of cellular catabolic process	3/162	245/13638	0.55955	0.730572	0.674447	HIPK2/PSEN1/RYBP	3
mammary gland epithelium development	mammary gland epithelium development	1/162	69/13638	0.562467	0.731817	0.675596	FGFR2	1
nephron morphogenesis	nephron morphogenesis	1/162	69/13638	0.562467	0.731817	0.675596	DLG1	1
nucleoside triphosphate biosynthetic process	nucleoside triphosphate biosynthetic process	1/162	69/13638	0.562467	0.731817	0.675596	SLC25A13	1
organic hydroxy compound catabolic process	organic hydroxy compound catabolic process	1/162	69/13638	0.562467	0.731817	0.675596	SYNJ2	1
snRNA transcription by RNA polymerase II	snRNA transcription by RNA polymerase II	1/162	69/13638	0.562467	0.731817	0.675596	POLR2F	1
maintenance of cell number	maintenance of cell number	2/162	158/13638	0.562588	0.731817	0.675596	POLR2F/ZHX2	2
monocarboxylic acid transport	monocarboxylic acid transport	2/162	159/13638	0.566025	0.73347	0.677123	SLCO1A2/SLCO3A1	2
cornification	cornification	1/162	70/13638	0.567691	0.73347	0.677123	PCSK6	1
diencephalon development	diencephalon development	1/162	70/13638	0.567691	0.73347	0.677123	ZEB2	1
embryonic heart tube development	embryonic heart tube development	1/162	70/13638	0.567691	0.73347	0.677123	PSEN1	1
negative regulation of viral life cycle	negative regulation of viral life cycle	1/162	70/13638	0.567691	0.73347	0.677123	GSN	1
nucleoside monophosphate metabolic process	nucleoside monophosphate metabolic process	1/162	70/13638	0.567691	0.73347	0.677123	DLG1	1
regulation of neurotransmitter receptor activity	regulation of neurotransmitter receptor activity	1/162	70/13638	0.567691	0.73347	0.677123	DLG1	1
renal tubule morphogenesis	renal tubule morphogenesis	1/162	70/13638	0.567691	0.73347	0.677123	DLG1	1
secondary alcohol biosynthetic process	secondary alcohol biosynthetic process	1/162	70/13638	0.567691	0.73347	0.677123	SCD	1
snRNA transcription	snRNA transcription	1/162	70/13638	0.567691	0.73347	0.677123	POLR2F	1
water homeostasis	water homeostasis	1/162	70/13638	0.567691	0.73347	0.677123	FA2H	1
regulation of neurotransmitter levels	regulation of neurotransmitter levels	4/162	336/13638	0.568378	0.733908	0.677527	SLC44A1/DPYD/GPM6B/PSEN1	4
cardiac chamber development	cardiac chamber development	2/162	160/13638	0.569442	0.734381	0.677963	FGFR2/LRP2	2
cellular response to interleukin-1	cellular response to interleukin-1	2/162	160/13638	0.569442	0.734381	0.677963	ST18/VRK2	2
response to hypoxia	response to hypoxia	4/162	337/13638	0.57074	0.735178	0.6787	HIPK2/CRYAB/ITGA2/NDRG1	4
cell maturation	cell maturation	2/162	161/13638	0.572839	0.735178	0.6787	CNTN2/GLDN	2
regulation of cellular ketone metabolic process	regulation of cellular ketone metabolic process	2/162	161/13638	0.572839	0.735178	0.6787	LPGAT1/ADIPOR2	2
negative regulation of lymphocyte proliferation	negative regulation of lymphocyte proliferation	1/162	71/13638	0.572853	0.735178	0.6787	DLG1	1
negative regulation of ossification	negative regulation of ossification	1/162	71/13638	0.572853	0.735178	0.6787	SEMA4D	1
nerve development	nerve development	1/162	71/13638	0.572853	0.735178	0.6787	LPAR1	1
positive regulation of cell division	positive regulation of cell division	1/162	71/13638	0.572853	0.735178	0.6787	FGFR2	1
vasoconstriction	vasoconstriction	1/162	71/13638	0.572853	0.735178	0.6787	DOCK5	1
negative regulation of cell-cell adhesion	negative regulation of cell-cell adhesion	2/162	162/13638	0.576217	0.739046	0.68227	MBP/DLG1	2
axis specification	axis specification	1/162	72/13638	0.577953	0.739471	0.682662	PCSK6	1
negative regulation of synaptic transmission	negative regulation of synaptic transmission	1/162	72/13638	0.577953	0.739471	0.682662	SLC24A2	1
regulation of alcohol biosynthetic process	regulation of alcohol biosynthetic process	1/162	72/13638	0.577953	0.739471	0.682662	SCD	1
ribonucleoside triphosphate metabolic process	ribonucleoside triphosphate metabolic process	1/162	72/13638	0.577953	0.739471	0.682662	SLC25A13	1
negative regulation of protein transport	negative regulation of protein transport	2/162	164/13638	0.582916	0.74366	0.68653	MAP4K4/CD22	2
iron ion homeostasis	iron ion homeostasis	1/162	73/13638	0.582993	0.74366	0.68653	TF	1
negative regulation of lipid metabolic process	negative regulation of lipid metabolic process	1/162	73/13638	0.582993	0.74366	0.68653	ABCA2	1
negative regulation of protein ubiquitination	negative regulation of protein ubiquitination	1/162	73/13638	0.582993	0.74366	0.68653	PSEN1	1
transcription-coupled nucleotide-excision repair	transcription-coupled nucleotide-excision repair	1/162	73/13638	0.582993	0.74366	0.68653	POLR2F	1
cellular response to UV	cellular response to UV	1/162	74/13638	0.587973	0.748652	0.691139	PTPRK	1
positive regulation of mRNA metabolic process	positive regulation of mRNA metabolic process	1/162	74/13638	0.587973	0.748652	0.691139	PRR5L	1
purine nucleoside triphosphate metabolic process	purine nucleoside triphosphate metabolic process	1/162	74/13638	0.587973	0.748652	0.691139	SLC25A13	1
cAMP-mediated signaling	cAMP-mediated signaling	2/162	166/13638	0.589536	0.749737	0.69214	LPAR1/APLP1	2
spindle organization	spindle organization	2/162	166/13638	0.589536	0.749737	0.69214	DLG1/SUN2	2
cellular calcium ion homeostasis	cellular calcium ion homeostasis	5/162	434/13638	0.590657	0.750708	0.693037	SLC24A2/TMEM165/PLCL1/LPAR1/PSEN1	5
cholesterol transport	cholesterol transport	1/162	75/13638	0.592894	0.750833	0.693151	ABCA2	1
negative regulation of blood vessel diameter	negative regulation of blood vessel diameter	1/162	75/13638	0.592894	0.750833	0.693151	DOCK5	1
negative regulation of leukocyte proliferation	negative regulation of leukocyte proliferation	1/162	75/13638	0.592894	0.750833	0.693151	DLG1	1
positive regulation of animal organ morphogenesis	positive regulation of animal organ morphogenesis	1/162	75/13638	0.592894	0.750833	0.693151	FGFR2	1
regulation of cardiac muscle tissue development	regulation of cardiac muscle tissue development	1/162	75/13638	0.592894	0.750833	0.693151	FGFR2	1
sterol biosynthetic process	sterol biosynthetic process	1/162	75/13638	0.592894	0.750833	0.693151	SCD	1
response to decreased oxygen levels	response to decreased oxygen levels	4/162	347/13638	0.593964	0.751735	0.693985	HIPK2/CRYAB/ITGA2/NDRG1	4
monosaccharide metabolic process	monosaccharide metabolic process	3/162	259/13638	0.597386	0.754269	0.696324	MAN2A1/FUT8/SLC25A13	3
cardiac muscle tissue growth	cardiac muscle tissue growth	1/162	76/13638	0.597757	0.754269	0.696324	FGFR2	1
DNA-templated transcription, termination	DNA-templated transcription, termination	1/162	76/13638	0.597757	0.754269	0.696324	POLR2F	1
positive regulation of lipid localization	positive regulation of lipid localization	1/162	76/13638	0.597757	0.754269	0.696324	SPP1	1
regulation of cellular response to heat	regulation of cellular response to heat	1/162	76/13638	0.597757	0.754269	0.696324	CRYAB	1
nucleotide biosynthetic process	nucleotide biosynthetic process	3/162	260/13638	0.600007	0.756656	0.698527	SCD5/SCD/SLC25A13	3
regulation of cation channel activity	regulation of cation channel activity	2/162	170/13638	0.602545	0.758968	0.700662	PDE4B/DLG1	2
regulation of coagulation	regulation of coagulation	1/162	77/13638	0.602561	0.758968	0.700662	PSEN1	1
response to insulin	response to insulin	3/162	262/13638	0.605216	0.761856	0.703328	GAB1/SORT1/KANK1	3
cholesterol homeostasis	cholesterol homeostasis	1/162	78/13638	0.607309	0.762504	0.703926	ABCA2	1
megakaryocyte differentiation	megakaryocyte differentiation	1/162	78/13638	0.607309	0.762504	0.703926	PIP4K2A	1
monoamine transport	monoamine transport	1/162	78/13638	0.607309	0.762504	0.703926	GPM6B	1
regulation of JUN kinase activity	regulation of JUN kinase activity	1/162	78/13638	0.607309	0.762504	0.703926	ZEB2	1
regulation of binding	regulation of binding	4/162	353/13638	0.607541	0.762504	0.703926	PLCL1/HIPK2/PSEN1/ITGA2	4
B cell proliferation	B cell proliferation	1/162	79/13638	0.612001	0.76491	0.706147	CD22	1
positive regulation of ossification	positive regulation of ossification	1/162	79/13638	0.612001	0.76491	0.706147	GPM6B	1
regulation of ATPase activity	regulation of ATPase activity	1/162	79/13638	0.612001	0.76491	0.706147	PXK	1
regulation of cellular amine metabolic process	regulation of cellular amine metabolic process	1/162	79/13638	0.612001	0.76491	0.706147	GPR37	1
regulation of membrane permeability	regulation of membrane permeability	1/162	79/13638	0.612001	0.76491	0.706147	CNP	1
sterol homeostasis	sterol homeostasis	1/162	79/13638	0.612001	0.76491	0.706147	ABCA2	1
sterol transport	sterol transport	1/162	79/13638	0.612001	0.76491	0.706147	ABCA2	1
developmental maturation	developmental maturation	3/162	265/13638	0.612946	0.765183	0.706399	CNTN2/GLDN/SEMA4D	3
nucleoside phosphate biosynthetic process	nucleoside phosphate biosynthetic process	3/162	265/13638	0.612946	0.765183	0.706399	SCD5/SCD/SLC25A13	3
electron transport chain	electron transport chain	2/162	174/13638	0.615242	0.765254	0.706465	QDPR/SLC25A13	2
regulation of transporter activity	regulation of transporter activity	3/162	266/13638	0.6155	0.765254	0.706465	PDE4B/SGK1/DLG1	3
embryonic placenta development	embryonic placenta development	1/162	80/13638	0.616636	0.765254	0.706465	FGFR2	1
execution phase of apoptosis	execution phase of apoptosis	1/162	80/13638	0.616636	0.765254	0.706465	DLC1	1
gluconeogenesis	gluconeogenesis	1/162	80/13638	0.616636	0.765254	0.706465	SLC25A13	1
hair follicle development	hair follicle development	1/162	80/13638	0.616636	0.765254	0.706465	FGFR2	1
protein localization to synapse	protein localization to synapse	1/162	80/13638	0.616636	0.765254	0.706465	DLG1	1
regulation of intracellular pH	regulation of intracellular pH	1/162	80/13638	0.616636	0.765254	0.706465	TMEM165	1
regulation of protein depolymerization	regulation of protein depolymerization	1/162	80/13638	0.616636	0.765254	0.706465	GSN	1
response to fatty acid	response to fatty acid	1/162	80/13638	0.616636	0.765254	0.706465	SCD	1
Fc receptor signaling pathway	Fc receptor signaling pathway	2/162	175/13638	0.618367	0.766391	0.707515	ELMO1/DOCK1	2
positive regulation of vasculature development	positive regulation of vasculature development	2/162	175/13638	0.618367	0.766391	0.707515	GAB1/HIPK2	2
epithelial cell proliferation	epithelial cell proliferation	4/162	358/13638	0.618645	0.766391	0.707515	PTPRK/DLG1/FGFR2/PSEN1	4
hematopoietic stem cell differentiation	hematopoietic stem cell differentiation	1/162	81/13638	0.621217	0.76854	0.709498	TCF12	1
hippocampus development	hippocampus development	1/162	81/13638	0.621217	0.76854	0.709498	ZEB2	1
cellular response to lipopolysaccharide	cellular response to lipopolysaccharide	2/162	176/13638	0.621474	0.76854	0.709498	PDE4B/CDK19	2
positive regulation of ERK1 and ERK2 cascade	positive regulation of ERK1 and ERK2 cascade	2/162	177/13638	0.624561	0.769752	0.710617	PDE8A/FGFR2	2
response to glucose	response to glucose	2/162	177/13638	0.624561	0.769752	0.710617	ZBTB20/MAP4K4	2
in utero embryonic development	in utero embryonic development	4/162	361/13638	0.625213	0.769752	0.710617	MAN2A1/FGFR2/FUT8/MYO1E	4
exocytic process	exocytic process	1/162	82/13638	0.625743	0.769752	0.710617	PSEN1	1
hair cycle process	hair cycle process	1/162	82/13638	0.625743	0.769752	0.710617	FGFR2	1
molting cycle process	molting cycle process	1/162	82/13638	0.625743	0.769752	0.710617	FGFR2	1
negative regulation of response to wounding	negative regulation of response to wounding	1/162	82/13638	0.625743	0.769752	0.710617	SPP1	1
skin epidermis development	skin epidermis development	1/162	82/13638	0.625743	0.769752	0.710617	FGFR2	1
T cell activation involved in immune response	T cell activation involved in immune response	1/162	82/13638	0.625743	0.769752	0.710617	PSEN1	1
muscle tissue development	muscle tissue development	4/162	362/13638	0.627387	0.77117	0.711926	DLG1/FGFR2/MEGF10/LRP2	4
cellular response to radiation	cellular response to radiation	2/162	178/13638	0.627628	0.77117	0.711926	PTPRK/CRYAB	2
cytoskeleton-dependent cytokinesis	cytoskeleton-dependent cytokinesis	1/162	83/13638	0.630216	0.7712	0.711954	ANLN	1
digestive system process	digestive system process	1/162	83/13638	0.630216	0.7712	0.711954	SGK1	1
heart growth	heart growth	1/162	83/13638	0.630216	0.7712	0.711954	FGFR2	1
hexose biosynthetic process	hexose biosynthetic process	1/162	83/13638	0.630216	0.7712	0.711954	SLC25A13	1
long-term synaptic potentiation	long-term synaptic potentiation	1/162	83/13638	0.630216	0.7712	0.711954	SLC24A2	1
nephron tubule development	nephron tubule development	1/162	83/13638	0.630216	0.7712	0.711954	DLG1	1
regulation of sodium ion transport	regulation of sodium ion transport	1/162	83/13638	0.630216	0.7712	0.711954	DLG1	1
ephrin receptor signaling pathway	ephrin receptor signaling pathway	1/162	84/13638	0.634635	0.774807	0.715284	PSEN1	1
kidney morphogenesis	kidney morphogenesis	1/162	84/13638	0.634635	0.774807	0.715284	DLG1	1
regulation of phospholipid metabolic process	regulation of phospholipid metabolic process	1/162	84/13638	0.634635	0.774807	0.715284	ABCA2	1
regulation of steroid biosynthetic process	regulation of steroid biosynthetic process	1/162	84/13638	0.634635	0.774807	0.715284	SCD	1
inorganic cation import across plasma membrane	inorganic cation import across plasma membrane	1/162	85/13638	0.639002	0.775601	0.716017	DLG1	1
inorganic ion import across plasma membrane	inorganic ion import across plasma membrane	1/162	85/13638	0.639002	0.775601	0.716017	DLG1	1
negative regulation of viral process	negative regulation of viral process	1/162	85/13638	0.639002	0.775601	0.716017	GSN	1
neuropeptide signaling pathway	neuropeptide signaling pathway	1/162	85/13638	0.639002	0.775601	0.716017	SORT1	1
regulation of amine transport	regulation of amine transport	1/162	85/13638	0.639002	0.775601	0.716017	PSEN1	1
regulation of biomineral tissue development	regulation of biomineral tissue development	1/162	85/13638	0.639002	0.775601	0.716017	GPM6B	1
regulation of biomineralization	regulation of biomineralization	1/162	85/13638	0.639002	0.775601	0.716017	GPM6B	1
regulation of interferon-gamma production	regulation of interferon-gamma production	1/162	85/13638	0.639002	0.775601	0.716017	PDE4B	1
regulation of neural precursor cell proliferation	regulation of neural precursor cell proliferation	1/162	85/13638	0.639002	0.775601	0.716017	LRP2	1
roof of mouth development	roof of mouth development	1/162	85/13638	0.639002	0.775601	0.716017	DLG1	1
cellular response to molecule of bacterial origin	cellular response to molecule of bacterial origin	2/162	182/13638	0.639705	0.775601	0.716017	PDE4B/CDK19	2
response to hexose	response to hexose	2/162	182/13638	0.639705	0.775601	0.716017	ZBTB20/MAP4K4	2
protein-containing complex localization	protein-containing complex localization	3/162	276/13638	0.640419	0.77602	0.716404	DNM3/HIP1/DLG1	3
response to nutrient levels	response to nutrient levels	5/162	460/13638	0.642192	0.776405	0.716759	LAMP2/GSN/ADIPOR2/SPP1/ITGA2	5
response to interleukin-1	response to interleukin-1	2/162	183/13638	0.642677	0.776405	0.716759	ST18/VRK2	2
sulfur compound biosynthetic process	sulfur compound biosynthetic process	2/162	183/13638	0.642677	0.776405	0.716759	SCD5/SCD	2
artery development	artery development	1/162	86/13638	0.643317	0.776405	0.716759	LRP2	1
regulation of cellular pH	regulation of cellular pH	1/162	86/13638	0.643317	0.776405	0.716759	TMEM165	1
regulation of phagocytosis	regulation of phagocytosis	1/162	86/13638	0.643317	0.776405	0.716759	ITGA2	1
renal tubule development	renal tubule development	1/162	86/13638	0.643317	0.776405	0.716759	DLG1	1
regulation of apoptotic signaling pathway	regulation of apoptotic signaling pathway	4/162	371/13638	0.646591	0.779763	0.719859	ST18/GSN/PSEN1/MAL	4
bone remodeling	bone remodeling	1/162	87/13638	0.647581	0.779763	0.719859	SPP1	1
keratinization	keratinization	1/162	87/13638	0.647581	0.779763	0.719859	PCSK6	1
proteoglycan metabolic process	proteoglycan metabolic process	1/162	87/13638	0.647581	0.779763	0.719859	SPOCK3	1
regulation of protein localization to membrane	regulation of protein localization to membrane	2/162	185/13638	0.648561	0.7802	0.720263	DLG1/GSN	2
embryonic organ development	embryonic organ development	4/162	372/13638	0.648685	0.7802	0.720263	DLG1/HIPK2/FGFR2/PSEN1	4
regulation of metal ion transport	regulation of metal ion transport	4/162	373/13638	0.65077	0.782262	0.722166	PDE4B/TF/DLG1/BIN1	4
neurotransmitter biosynthetic process	neurotransmitter biosynthetic process	1/162	88/13638	0.651794	0.782599	0.722477	DPYD	1
retinoid metabolic process	retinoid metabolic process	1/162	88/13638	0.651794	0.782599	0.722477	LRP2	1
ATP metabolic process	ATP metabolic process	3/162	281/13638	0.652451	0.782941	0.722793	ZBTB20/PSEN1/SLC25A13	3
cellular modified amino acid metabolic process	cellular modified amino acid metabolic process	2/162	187/13638	0.65437	0.783338	0.723159	CARNS1/FOLH1	2
cellular response to ketone	cellular response to ketone	1/162	89/13638	0.655957	0.783338	0.723159	SPP1	1
microtubule bundle formation	microtubule bundle formation	1/162	89/13638	0.655957	0.783338	0.723159	NCKAP5	1
mitochondrial transmembrane transport	mitochondrial transmembrane transport	1/162	89/13638	0.655957	0.783338	0.723159	SLC25A13	1
monosaccharide biosynthetic process	monosaccharide biosynthetic process	1/162	89/13638	0.655957	0.783338	0.723159	SLC25A13	1
regulation of gene silencing by miRNA	regulation of gene silencing by miRNA	1/162	89/13638	0.655957	0.783338	0.723159	POLR2F	1
T cell mediated immunity	T cell mediated immunity	1/162	89/13638	0.655957	0.783338	0.723159	DLG1	1
nucleic acid transport	nucleic acid transport	2/162	188/13638	0.657245	0.783338	0.723159	QKI/RFTN2	2
positive regulation of transmembrane transport	positive regulation of transmembrane transport	2/162	188/13638	0.657245	0.783338	0.723159	ADIPOR2/PSEN1	2
regulation of viral process	regulation of viral process	2/162	188/13638	0.657245	0.783338	0.723159	POLR2F/GSN	2
RNA transport	RNA transport	2/162	188/13638	0.657245	0.783338	0.723159	QKI/RFTN2	2
sensory perception of chemical stimulus	sensory perception of chemical stimulus	2/162	188/13638	0.657245	0.783338	0.723159	PDE1C/NCAM2	2
protein import	protein import	2/162	189/13638	0.660102	0.785853	0.725481	LAMP2/PSEN1	2
regulation of carbohydrate metabolic process	regulation of carbohydrate metabolic process	2/162	189/13638	0.660102	0.785853	0.725481	ZBTB20/PSEN1	2
cellular response to hypoxia	cellular response to hypoxia	2/162	190/13638	0.662939	0.788427	0.727857	HIPK2/NDRG1	2
fatty acid transport	fatty acid transport	1/162	91/13638	0.664135	0.788427	0.727857	SLCO3A1	1
pigmentation	pigmentation	1/162	91/13638	0.664135	0.788427	0.727857	ZEB2	1
regulation of cytokine biosynthetic process	regulation of cytokine biosynthetic process	1/162	91/13638	0.664135	0.788427	0.727857	PSEN1	1
regulation of organ growth	regulation of organ growth	1/162	91/13638	0.664135	0.788427	0.727857	FGFR2	1
establishment of RNA localization	establishment of RNA localization	2/162	191/13638	0.665758	0.789191	0.728563	QKI/RFTN2	2
amine transport	amine transport	1/162	92/13638	0.668152	0.789191	0.728563	PSEN1	1
inner ear morphogenesis	inner ear morphogenesis	1/162	92/13638	0.668152	0.789191	0.728563	FGFR2	1
negative regulation of angiogenesis	negative regulation of angiogenesis	1/162	92/13638	0.668152	0.789191	0.728563	SEMA6A	1
regulation of calcium-mediated signaling	regulation of calcium-mediated signaling	1/162	92/13638	0.668152	0.789191	0.728563	CD22	1
regulation of gene silencing by RNA	regulation of gene silencing by RNA	1/162	92/13638	0.668152	0.789191	0.728563	POLR2F	1
regulation of posttranscriptional gene silencing	regulation of posttranscriptional gene silencing	1/162	92/13638	0.668152	0.789191	0.728563	POLR2F	1
regulation of TOR signaling	regulation of TOR signaling	1/162	92/13638	0.668152	0.789191	0.728563	SIK3	1
vesicle targeting	vesicle targeting	1/162	92/13638	0.668152	0.789191	0.728563	PSEN1	1
macroautophagy	macroautophagy	3/162	288/13638	0.668813	0.789529	0.728875	PIP4K2A/LAMP2/PSEN1	3
cyclic-nucleotide-mediated signaling	cyclic-nucleotide-mediated signaling	2/162	193/13638	0.671338	0.792066	0.731217	LPAR1/APLP1	2
pyrimidine-containing compound metabolic process	pyrimidine-containing compound metabolic process	1/162	93/13638	0.672121	0.792545	0.731659	DPYD	1
regulation of lymphocyte proliferation	regulation of lymphocyte proliferation	2/162	194/13638	0.6741	0.794057	0.733055	DLG1/CD22	2
diterpenoid metabolic process	diterpenoid metabolic process	1/162	94/13638	0.676042	0.794057	0.733055	LRP2	1
interferon-gamma production	interferon-gamma production	1/162	94/13638	0.676042	0.794057	0.733055	PDE4B	1
negative regulation of blood vessel morphogenesis	negative regulation of blood vessel morphogenesis	1/162	94/13638	0.676042	0.794057	0.733055	SEMA6A	1
regulation of anion transport	regulation of anion transport	1/162	94/13638	0.676042	0.794057	0.733055	PSEN1	1
regulation of pH	regulation of pH	1/162	94/13638	0.676042	0.794057	0.733055	TMEM165	1
sensory perception of pain	sensory perception of pain	1/162	94/13638	0.676042	0.794057	0.733055	ITGA2	1
regulation of mononuclear cell proliferation	regulation of mononuclear cell proliferation	2/162	195/13638	0.676844	0.794556	0.733515	DLG1/CD22	2
regulation of cellular amide metabolic process	regulation of cellular amide metabolic process	4/162	388/13638	0.681069	0.799071	0.737684	QKI/ABCA2/BIN1/ITGA2	4
cardiac muscle tissue development	cardiac muscle tissue development	2/162	197/13638	0.682274	0.800039	0.738577	FGFR2/LRP2	2
dicarboxylic acid metabolic process	dicarboxylic acid metabolic process	1/162	96/13638	0.683746	0.800872	0.739347	ASPA	1
endothelial cell differentiation	endothelial cell differentiation	1/162	96/13638	0.683746	0.800872	0.739347	HAPLN2	1
carbohydrate biosynthetic process	carbohydrate biosynthetic process	2/162	198/13638	0.684962	0.801851	0.74025	FUT8/SLC25A13	2
reproductive structure development	reproductive structure development	4/162	391/13638	0.686906	0.803516	0.741787	DLG1/FGFR2/LRP2/SPP1	4
immunoglobulin production	immunoglobulin production	1/162	97/13638	0.687529	0.803516	0.741787	CD22	1
nucleoside triphosphate metabolic process	nucleoside triphosphate metabolic process	1/162	97/13638	0.687529	0.803516	0.741787	SLC25A13	1
negative regulation of catabolic process	negative regulation of catabolic process	3/162	297/13638	0.68902	0.804812	0.742984	HIPK2/PSEN1/RYBP	3
cellular response to decreased oxygen levels	cellular response to decreased oxygen levels	2/162	200/13638	0.690281	0.805204	0.743346	HIPK2/NDRG1	2
positive regulation of intracellular transport	positive regulation of intracellular transport	2/162	200/13638	0.690281	0.805204	0.743346	PSEN1/PRR5L	2
cellular transition metal ion homeostasis	cellular transition metal ion homeostasis	1/162	98/13638	0.691267	0.805204	0.743346	TF	1
collagen metabolic process	collagen metabolic process	1/162	98/13638	0.691267	0.805204	0.743346	ITGA2	1
myotube differentiation	myotube differentiation	1/162	98/13638	0.691267	0.805204	0.743346	SORT1	1
reproductive system development	reproductive system development	4/162	394/13638	0.692668	0.80623	0.744293	DLG1/FGFR2/LRP2/SPP1	4
tissue homeostasis	tissue homeostasis	2/162	201/13638	0.692914	0.80623	0.744293	TF/SPP1	2
cytokine biosynthetic process	cytokine biosynthetic process	1/162	99/13638	0.694961	0.80772	0.745668	PSEN1	1
post-Golgi vesicle-mediated transport	post-Golgi vesicle-mediated transport	1/162	99/13638	0.694961	0.80772	0.745668	SORT1	1
coagulation	coagulation	3/162	301/13638	0.697703	0.810459	0.748197	DOCK1/PSEN1/ITGA2	3
cellular response to drug	cellular response to drug	4/162	397/13638	0.698355	0.81062	0.748345	PDE4B/PDE8A/QDPR/GPR37	4
cytokine metabolic process	cytokine metabolic process	1/162	100/13638	0.698611	0.81062	0.748345	PSEN1	1
regulation of inflammatory response	regulation of inflammatory response	3/162	302/13638	0.699845	0.811604	0.749254	CDK19/GPRC5B/ITGA2	3
viral life cycle	viral life cycle	3/162	303/13638	0.701975	0.812566	0.750142	MOG/GSN/ITGA2	3
cellular monovalent inorganic cation homeostasis	cellular monovalent inorganic cation homeostasis	1/162	101/13638	0.702218	0.812566	0.750142	TMEM165	1
columnar/cuboidal epithelial cell differentiation	columnar/cuboidal epithelial cell differentiation	1/162	101/13638	0.702218	0.812566	0.750142	FGFR2	1
fatty acid oxidation	fatty acid oxidation	1/162	101/13638	0.702218	0.812566	0.750142	ADIPOR2	1
regulation of leukocyte proliferation	regulation of leukocyte proliferation	2/162	205/13638	0.703259	0.813325	0.750842	DLG1/CD22	2
neuromuscular process	neuromuscular process	1/162	102/13638	0.705781	0.815368	0.752729	NKX6-2	1
cellular response to biotic stimulus	cellular response to biotic stimulus	2/162	206/13638	0.7058	0.815368	0.752729	PDE4B/CDK19	2
cellular response to insulin stimulus	cellular response to insulin stimulus	2/162	207/13638	0.708323	0.816279	0.75357	GAB1/KANK1	2
extrinsic apoptotic signaling pathway	extrinsic apoptotic signaling pathway	2/162	207/13638	0.708323	0.816279	0.75357	SORT1/MAL	2
lipid oxidation	lipid oxidation	1/162	103/13638	0.709302	0.816279	0.75357	ADIPOR2	1
negative regulation of T cell activation	negative regulation of T cell activation	1/162	103/13638	0.709302	0.816279	0.75357	DLG1	1
regulation of cell cycle arrest	regulation of cell cycle arrest	1/162	103/13638	0.709302	0.816279	0.75357	BIN1	1
terpenoid metabolic process	terpenoid metabolic process	1/162	103/13638	0.709302	0.816279	0.75357	LRP2	1
vesicle budding from membrane	vesicle budding from membrane	1/162	103/13638	0.709302	0.816279	0.75357	DNM3	1
regulation of epithelial cell proliferation	regulation of epithelial cell proliferation	3/162	307/13638	0.710384	0.817077	0.754307	PTPRK/DLG1/FGFR2	3
positive regulation of viral process	positive regulation of viral process	1/162	104/13638	0.712782	0.818941	0.756027	POLR2F	1
regulation of nucleocytoplasmic transport	regulation of nucleocytoplasmic transport	1/162	104/13638	0.712782	0.818941	0.756027	PSEN1	1
hormone metabolic process	hormone metabolic process	2/162	209/13638	0.713316	0.819107	0.756181	PCSK6/SPP1	2
mitotic spindle organization	mitotic spindle organization	1/162	105/13638	0.71622	0.820652	0.757607	SUN2	1
muscle adaptation	muscle adaptation	1/162	105/13638	0.71622	0.820652	0.757607	GSN	1
ncRNA transcription	ncRNA transcription	1/162	105/13638	0.71622	0.820652	0.757607	POLR2F	1
negative regulation of vasculature development	negative regulation of vasculature development	1/162	105/13638	0.71622	0.820652	0.757607	SEMA6A	1
leukocyte cell-cell adhesion	leukocyte cell-cell adhesion	3/162	311/13638	0.71861	0.822308	0.759135	CERCAM/DLG1/SEMA4D	3
bone morphogenesis	bone morphogenesis	1/162	106/13638	0.719617	0.822308	0.759135	FGFR2	1
female sex differentiation	female sex differentiation	1/162	106/13638	0.719617	0.822308	0.759135	LRP2	1
nucleotide-excision repair	nucleotide-excision repair	1/162	106/13638	0.719617	0.822308	0.759135	POLR2F	1
response to retinoic acid	response to retinoic acid	1/162	106/13638	0.719617	0.822308	0.759135	FGFR2	1
ear morphogenesis	ear morphogenesis	1/162	107/13638	0.722973	0.825248	0.76185	FGFR2	1
positive regulation of transporter activity	positive regulation of transporter activity	1/162	107/13638	0.722973	0.825248	0.76185	SGK1	1
DNA-templated transcription, elongation	DNA-templated transcription, elongation	1/162	108/13638	0.72629	0.828136	0.764516	POLR2F	1
peptidyl-threonine phosphorylation	peptidyl-threonine phosphorylation	1/162	108/13638	0.72629	0.828136	0.764516	HIPK2	1
erythrocyte differentiation	erythrocyte differentiation	1/162	109/13638	0.729567	0.828592	0.764937	HIPK2	1
negative regulation of immune effector process	negative regulation of immune effector process	1/162	109/13638	0.729567	0.828592	0.764937	CD22	1
regulation of B cell activation	regulation of B cell activation	1/162	109/13638	0.729567	0.828592	0.764937	CD22	1
regulation of circadian rhythm	regulation of circadian rhythm	1/162	109/13638	0.729567	0.828592	0.764937	PHLPP1	1
respiratory electron transport chain	respiratory electron transport chain	1/162	109/13638	0.729567	0.828592	0.764937	SLC25A13	1
sprouting angiogenesis	sprouting angiogenesis	1/162	109/13638	0.729567	0.828592	0.764937	SEMA6A	1
cellular response to toxic substance	cellular response to toxic substance	2/162	216/13638	0.730231	0.828592	0.764937	PDE8A/GPR37	2
regulation of I-kappaB kinase/NF-kappaB signaling	regulation of I-kappaB kinase/NF-kappaB signaling	2/162	216/13638	0.730231	0.828592	0.764937	LPAR1/GPRC5B	2
regulation of microtubule-based process	regulation of microtubule-based process	2/162	216/13638	0.730231	0.828592	0.764937	C10orf90/PHLDB1	2
mucopolysaccharide metabolic process	mucopolysaccharide metabolic process	1/162	110/13638	0.732806	0.830171	0.766395	SPOCK3	1
protein O-linked glycosylation	protein O-linked glycosylation	1/162	110/13638	0.732806	0.830171	0.766395	TMTC2	1
regulation of phosphoprotein phosphatase activity	regulation of phosphoprotein phosphatase activity	1/162	110/13638	0.732806	0.830171	0.766395	PPP2R2B	1
embryonic appendage morphogenesis	embryonic appendage morphogenesis	1/162	111/13638	0.736005	0.832006	0.768089	PSEN1	1
embryonic limb morphogenesis	embryonic limb morphogenesis	1/162	111/13638	0.736005	0.832006	0.768089	PSEN1	1
regulation of protein complex disassembly	regulation of protein complex disassembly	1/162	111/13638	0.736005	0.832006	0.768089	GSN	1
regulation of stem cell differentiation	regulation of stem cell differentiation	1/162	111/13638	0.736005	0.832006	0.768089	TCF12	1
vesicle organization	vesicle organization	3/162	320/13638	0.736462	0.832075	0.768153	DNM3/ZEB2/SORT1	3
B cell activation	B cell activation	2/162	219/13638	0.737219	0.832485	0.768531	DOCK10/CD22	2
digestion	digestion	1/162	112/13638	0.739167	0.833343	0.769323	SGK1	1
endothelium development	endothelium development	1/162	112/13638	0.739167	0.833343	0.769323	HAPLN2	1
regulation of protein localization to nucleus	regulation of protein localization to nucleus	1/162	112/13638	0.739167	0.833343	0.769323	PSEN1	1
cellular hormone metabolic process	cellular hormone metabolic process	1/162	113/13638	0.742291	0.836418	0.772161	SPP1	1
B cell differentiation	B cell differentiation	1/162	114/13638	0.745378	0.83855	0.77413	DOCK10	1
digestive tract development	digestive tract development	1/162	114/13638	0.745378	0.83855	0.77413	FGFR2	1
transition metal ion transport	transition metal ion transport	1/162	114/13638	0.745378	0.83855	0.77413	TF	1
regulation of cation transmembrane transport	regulation of cation transmembrane transport	3/162	325/13638	0.74599	0.83879	0.774352	PDE4B/DLG1/BIN1	3
negative regulation of transmembrane transport	negative regulation of transmembrane transport	1/162	115/13638	0.748428	0.840186	0.77564	BIN1	1
peptidyl-threonine modification	peptidyl-threonine modification	1/162	115/13638	0.748428	0.840186	0.77564	HIPK2	1
regulation of fat cell differentiation	regulation of fat cell differentiation	1/162	115/13638	0.748428	0.840186	0.77564	SORT1	1
cellular ketone metabolic process	cellular ketone metabolic process	2/162	225/13638	0.750736	0.84188	0.777204	LPGAT1/ADIPOR2	2
RNA localization	RNA localization	2/162	225/13638	0.750736	0.84188	0.777204	QKI/RFTN2	2
endocrine system development	endocrine system development	1/162	116/13638	0.751441	0.842222	0.77752	NKX6-2	1
cofactor metabolic process	cofactor metabolic process	4/162	428/13638	0.752751	0.843241	0.778461	SCD5/QDPR/SCD/FOLH1	4
acid secretion	acid secretion	1/162	117/13638	0.754419	0.843316	0.77853	SGK1	1
cellular response to light stimulus	cellular response to light stimulus	1/162	117/13638	0.754419	0.843316	0.77853	PTPRK	1
erythrocyte homeostasis	erythrocyte homeostasis	1/162	117/13638	0.754419	0.843316	0.77853	HIPK2	1
regulation of peptidyl-serine phosphorylation	regulation of peptidyl-serine phosphorylation	1/162	117/13638	0.754419	0.843316	0.77853	PLCL1	1
gland morphogenesis	gland morphogenesis	1/162	118/13638	0.757362	0.844811	0.77991	FGFR2	1
positive regulation of autophagy	positive regulation of autophagy	1/162	118/13638	0.757362	0.844811	0.77991	PIP4K2A	1
positive regulation of hormone secretion	positive regulation of hormone secretion	1/162	118/13638	0.757362	0.844811	0.77991	SPP1	1
positive regulation of translation	positive regulation of translation	1/162	118/13638	0.757362	0.844811	0.77991	ITGA2	1
cell cycle arrest	cell cycle arrest	2/162	229/13638	0.759414	0.846653	0.78161	APBB2/BIN1	2
centrosome cycle	centrosome cycle	1/162	119/13638	0.760269	0.846709	0.781662	C10orf90	1
synaptic vesicle exocytosis	synaptic vesicle exocytosis	1/162	119/13638	0.760269	0.846709	0.781662	PSEN1	1
odontogenesis	odontogenesis	1/162	121/13638	0.76598	0.852168	0.786702	FGFR2	1
transition metal ion homeostasis	transition metal ion homeostasis	1/162	121/13638	0.76598	0.852168	0.786702	TF	1
gene silencing by miRNA	gene silencing by miRNA	1/162	122/13638	0.768785	0.853935	0.788333	POLR2F	1
isoprenoid metabolic process	isoprenoid metabolic process	1/162	122/13638	0.768785	0.853935	0.788333	LRP2	1
positive regulation of leukocyte migration	positive regulation of leukocyte migration	1/162	122/13638	0.768785	0.853935	0.788333	ITGA2	1
mitochondrial membrane organization	mitochondrial membrane organization	1/162	123/13638	0.771556	0.855639	0.789906	CNP	1
positive regulation of cytokine secretion	positive regulation of cytokine secretion	1/162	123/13638	0.771556	0.855639	0.789906	MBP	1
release of sequestered calcium ion into cytosol	release of sequestered calcium ion into cytosol	1/162	123/13638	0.771556	0.855639	0.789906	PLCL1	1
nucleobase-containing compound transport	nucleobase-containing compound transport	2/162	235/13638	0.771944	0.855639	0.789906	QKI/RFTN2	2
regulation of epithelial cell differentiation	regulation of epithelial cell differentiation	1/162	124/13638	0.774295	0.857793	0.791895	ZEB2	1
germ cell development	germ cell development	2/162	237/13638	0.775993	0.859223	0.793215	QKI/JAM3	2
digestive system development	digestive system development	1/162	125/13638	0.777	0.859434	0.79341	FGFR2	1
regulation of gene silencing	regulation of gene silencing	1/162	125/13638	0.777	0.859434	0.79341	POLR2F	1
cellular response to heat	cellular response to heat	1/162	126/13638	0.779674	0.86002	0.793951	CRYAB	1
male gonad development	male gonad development	1/162	126/13638	0.779674	0.86002	0.793951	LRP2	1
regulation of blood vessel diameter	regulation of blood vessel diameter	1/162	126/13638	0.779674	0.86002	0.793951	DOCK5	1
regulation of sequestering of calcium ion	regulation of sequestering of calcium ion	1/162	126/13638	0.779674	0.86002	0.793951	PLCL1	1
regulation of tube diameter	regulation of tube diameter	1/162	126/13638	0.779674	0.86002	0.793951	DOCK5	1
reactive oxygen species metabolic process	reactive oxygen species metabolic process	2/162	239/13638	0.77998	0.86002	0.793951	CRYAB/PREX1	2
regulation of tube size	regulation of tube size	1/162	127/13638	0.782315	0.861242	0.795079	DOCK5	1
regulation of wound healing	regulation of wound healing	1/162	127/13638	0.782315	0.861242	0.795079	KANK1	1
response to UV	response to UV	1/162	127/13638	0.782315	0.861242	0.795079	PTPRK	1
microtubule organizing center organization	microtubule organizing center organization	1/162	128/13638	0.784925	0.863664	0.797315	C10orf90	1
regulation of hormone secretion	regulation of hormone secretion	2/162	242/13638	0.785844	0.864224	0.797831	MAP4K4/SPP1	2
striated muscle tissue development	striated muscle tissue development	3/162	348/13638	0.786342	0.864319	0.79792	FGFR2/MEGF10/LRP2	3
sequestering of calcium ion	sequestering of calcium ion	1/162	129/13638	0.787504	0.864338	0.797937	PLCL1	1
vitamin metabolic process	vitamin metabolic process	1/162	129/13638	0.787504	0.864338	0.797937	LRP2	1
cellular response to peptide	cellular response to peptide	3/162	350/13638	0.789589	0.864338	0.797937	GAB1/PSEN1/KANK1	3
sulfur compound metabolic process	sulfur compound metabolic process	3/162	350/13638	0.789589	0.864338	0.797937	SPOCK3/SCD5/SCD	3
lymphocyte proliferation	lymphocyte proliferation	2/162	244/13638	0.789678	0.864338	0.797937	DLG1/CD22	2
regulation of calcium ion transport	regulation of calcium ion transport	2/162	244/13638	0.789678	0.864338	0.797937	PDE4B/BIN1	2
posttranscriptional gene silencing by RNA	posttranscriptional gene silencing by RNA	1/162	130/13638	0.790053	0.864338	0.797937	POLR2F	1
regulation of viral life cycle	regulation of viral life cycle	1/162	130/13638	0.790053	0.864338	0.797937	GSN	1
response to organophosphorus	response to organophosphorus	1/162	130/13638	0.790053	0.864338	0.797937	LPAR1	1
endothelial cell proliferation	endothelial cell proliferation	1/162	131/13638	0.79257	0.866193	0.799649	DLG1	1
posttranscriptional gene silencing	posttranscriptional gene silencing	1/162	131/13638	0.79257	0.866193	0.799649	POLR2F	1
mononuclear cell proliferation	mononuclear cell proliferation	2/162	246/13638	0.793451	0.866705	0.800122	DLG1/CD22	2
I-kappaB kinase/NF-kappaB signaling	I-kappaB kinase/NF-kappaB signaling	2/162	248/13638	0.797165	0.870243	0.803389	LPAR1/GPRC5B	2
Golgi organization	Golgi organization	1/162	133/13638	0.797516	0.870243	0.803389	ARHGAP21	1
striated muscle cell differentiation	striated muscle cell differentiation	2/162	252/13638	0.804416	0.877318	0.809919	SORT1/LDB3	2
negative regulation of lymphocyte activation	negative regulation of lymphocyte activation	1/162	137/13638	0.80706	0.87929	0.81174	DLG1	1
response to ionizing radiation	response to ionizing radiation	1/162	137/13638	0.80706	0.87929	0.81174	CRYAB	1
proteasomal protein catabolic process	proteasomal protein catabolic process	4/162	467/13638	0.810175	0.882228	0.814452	TRIM2/FBXL7/PSEN1/RYBP	4
regulation of transmembrane transporter activity	regulation of transmembrane transporter activity	2/162	256/13638	0.811438	0.882479	0.814684	PDE4B/DLG1	2
calcium ion transmembrane import into cytosol	calcium ion transmembrane import into cytosol	1/162	139/13638	0.811662	0.882479	0.814684	PLCL1	1
cholesterol metabolic process	cholesterol metabolic process	1/162	139/13638	0.811662	0.882479	0.814684	SCD	1
myeloid cell differentiation	myeloid cell differentiation	3/162	365/13638	0.812663	0.883111	0.815267	PIP4K2A/HIPK2/PSEN1	3
protein localization to nucleus	protein localization to nucleus	2/162	257/13638	0.813158	0.883112	0.815269	PSEN1/SUN2	2
cellular response to starvation	cellular response to starvation	1/162	140/13638	0.813923	0.883112	0.815269	LAMP2	1
protein import into nucleus	protein import into nucleus	1/162	140/13638	0.813923	0.883112	0.815269	PSEN1	1
signal transduction by p53 class mediator	signal transduction by p53 class mediator	2/162	258/13638	0.814865	0.883679	0.815792	HIPK2/NDRG1	2
negative regulation of organelle organization	negative regulation of organelle organization	3/162	369/13638	0.818446	0.887106	0.818956	DLC1/GSN/KANK1	3
positive regulation of ion transport	positive regulation of ion transport	2/162	261/13638	0.819901	0.888226	0.819989	DLG1/PSEN1	2
monovalent inorganic cation homeostasis	monovalent inorganic cation homeostasis	1/162	143/13638	0.820543	0.888464	0.82021	TMEM165	1
cytokinesis	cytokinesis	1/162	144/13638	0.822697	0.889045	0.820746	ANLN	1
mRNA transport	mRNA transport	1/162	144/13638	0.822697	0.889045	0.820746	QKI	1
non-canonical Wnt signaling pathway	non-canonical Wnt signaling pathway	1/162	144/13638	0.822697	0.889045	0.820746	DAAM2	1
cellular response to tumor necrosis factor	cellular response to tumor necrosis factor	2/162	263/13638	0.82319	0.889045	0.820746	ST18/ERBIN	2
intracellular receptor signaling pathway	intracellular receptor signaling pathway	2/162	263/13638	0.82319	0.889045	0.820746	ERBIN/ZNF536	2
activation of MAPK activity	activation of MAPK activity	1/162	145/13638	0.824826	0.890355	0.821955	LPAR1	1
regulation of T cell proliferation	regulation of T cell proliferation	1/162	146/13638	0.826929	0.892168	0.823629	DLG1	1
protein localization to plasma membrane	protein localization to plasma membrane	2/162	266/13638	0.828024	0.892772	0.824187	MAP7/DLG1	2
male sex differentiation	male sex differentiation	1/162	147/13638	0.829007	0.892772	0.824187	LRP2	1
striated muscle cell development	striated muscle cell development	1/162	147/13638	0.829007	0.892772	0.824187	LDB3	1
cellular carbohydrate metabolic process	cellular carbohydrate metabolic process	2/162	267/13638	0.829608	0.892772	0.824187	SYNJ2/ENOSF1	2
leukocyte proliferation	leukocyte proliferation	2/162	267/13638	0.829608	0.892772	0.824187	DLG1/CD22	2
regulation of cell division	regulation of cell division	1/162	148/13638	0.83106	0.893878	0.825207	FGFR2	1
secondary alcohol metabolic process	secondary alcohol metabolic process	1/162	152/13638	0.839031	0.90153	0.832272	SCD	1
skeletal muscle tissue development	skeletal muscle tissue development	1/162	152/13638	0.839031	0.90153	0.832272	MEGF10	1
glycosaminoglycan metabolic process	glycosaminoglycan metabolic process	1/162	154/13638	0.842875	0.904738	0.835233	SPOCK3	1
sterol metabolic process	sterol metabolic process	1/162	154/13638	0.842875	0.904738	0.835233	SCD	1
regulation of lymphocyte activation	regulation of lymphocyte activation	3/162	388/13638	0.843895	0.905076	0.835545	DLG1/GSN/CD22	3
regulation of cytokine-mediated signaling pathway	regulation of cytokine-mediated signaling pathway	1/162	155/13638	0.844763	0.905076	0.835545	VRK2	1
tissue remodeling	tissue remodeling	1/162	155/13638	0.844763	0.905076	0.835545	SPP1	1
positive regulation of protein transport	positive regulation of protein transport	3/162	389/13638	0.845145	0.905076	0.835545	MBP/PSEN1/PRR5L	3
calcium ion transport into cytosol	calcium ion transport into cytosol	1/162	156/13638	0.846628	0.905076	0.835545	PLCL1	1
gene silencing by RNA	gene silencing by RNA	1/162	156/13638	0.846628	0.905076	0.835545	POLR2F	1
positive regulation of synaptic transmission	positive regulation of synaptic transmission	1/162	156/13638	0.846628	0.905076	0.835545	SLC24A2	1
vascular process in circulatory system	vascular process in circulatory system	1/162	156/13638	0.846628	0.905076	0.835545	DOCK5	1
tumor necrosis factor-mediated signaling pathway	tumor necrosis factor-mediated signaling pathway	1/162	157/13638	0.848471	0.906586	0.836939	ST18	1
cellular response to interferon-gamma	cellular response to interferon-gamma	1/162	158/13638	0.850292	0.90761	0.837885	GSN	1
negative regulation of binding	negative regulation of binding	1/162	158/13638	0.850292	0.90761	0.837885	PSEN1	1
anatomical structure homeostasis	anatomical structure homeostasis	3/162	395/13638	0.852467	0.909471	0.839603	TF/LAMP2/SPP1	3
response to tumor necrosis factor	response to tumor necrosis factor	2/162	283/13638	0.853243	0.909584	0.839707	ST18/ERBIN	2
import into nucleus	import into nucleus	1/162	160/13638	0.853869	0.909584	0.839707	PSEN1	1
skeletal muscle organ development	skeletal muscle organ development	1/162	160/13638	0.853869	0.909584	0.839707	MEGF10	1
regulation of mitotic nuclear division	regulation of mitotic nuclear division	1/162	161/13638	0.855625	0.910949	0.840967	ANLN	1
second-messenger-mediated signaling	second-messenger-mediated signaling	3/162	398/13638	0.856015	0.910949	0.840967	LPAR1/CD22/APLP1	3
regulation of response to cytokine stimulus	regulation of response to cytokine stimulus	1/162	162/13638	0.857361	0.91192	0.841864	VRK2	1
negative regulation of leukocyte activation	negative regulation of leukocyte activation	1/162	163/13638	0.859076	0.91324	0.843082	DLG1	1
hormone secretion	hormone secretion	2/162	288/13638	0.859997	0.91324	0.843082	MAP4K4/SPP1	2
aminoglycan metabolic process	aminoglycan metabolic process	1/162	164/13638	0.86077	0.91324	0.843082	SPOCK3	1
mitotic cell cycle checkpoint	mitotic cell cycle checkpoint	1/162	164/13638	0.86077	0.91324	0.843082	DLG1	1
response to heat	response to heat	1/162	164/13638	0.86077	0.91324	0.843082	CRYAB	1
regulation of blood pressure	regulation of blood pressure	1/162	166/13638	0.864098	0.916309	0.845915	SGK1	1
regulation of T cell activation	regulation of T cell activation	2/162	292/13638	0.865195	0.91701	0.846563	DLG1/GSN	2
regulation of insulin secretion	regulation of insulin secretion	1/162	167/13638	0.865732	0.917118	0.846663	MAP4K4	1
cellular response to peptide hormone stimulus	cellular response to peptide hormone stimulus	2/162	293/13638	0.866466	0.917435	0.846955	GAB1/KANK1	2
hormone transport	hormone transport	2/162	294/13638	0.867727	0.91821	0.84767	MAP4K4/SPP1	2
negative regulation of immune system process	negative regulation of immune system process	3/162	409/13638	0.868397	0.91821	0.84767	ERBIN/DLG1/CD22	3
neurotransmitter secretion	neurotransmitter secretion	1/162	169/13638	0.868942	0.91821	0.84767	PSEN1	1
signal release from synapse	signal release from synapse	1/162	169/13638	0.868942	0.91821	0.84767	PSEN1	1
blood coagulation	blood coagulation	2/162	297/13638	0.871445	0.920392	0.849685	DOCK1/ITGA2	2
organ growth	organ growth	1/162	172/13638	0.873615	0.921399	0.850614	FGFR2	1
regulation of macroautophagy	regulation of macroautophagy	1/162	172/13638	0.873615	0.921399	0.850614	PIP4K2A	1
protein targeting	protein targeting	3/162	414/13638	0.87371	0.921399	0.850614	ERBIN/LAMP2/KIF13B	3
cytosolic calcium ion transport	cytosolic calcium ion transport	1/162	173/13638	0.875135	0.921517	0.850723	PLCL1	1
T cell proliferation	T cell proliferation	1/162	173/13638	0.875135	0.921517	0.850723	DLG1	1
viral transcription	viral transcription	1/162	173/13638	0.875135	0.921517	0.850723	POLR2F	1
regulation of protein secretion	regulation of protein secretion	3/162	416/13638	0.875782	0.921717	0.850907	MBP/MAP4K4/CD22	3
hemostasis	hemostasis	2/162	301/13638	0.876253	0.921717	0.850907	DOCK1/ITGA2	2
response to interferon-gamma	response to interferon-gamma	1/162	174/13638	0.876637	0.921717	0.850907	GSN	1
cellular respiration	cellular respiration	1/162	175/13638	0.878122	0.921896	0.851073	SLC25A13	1
Notch signaling pathway	Notch signaling pathway	1/162	175/13638	0.878122	0.921896	0.851073	PSEN1	1
regulation of cytokine secretion	regulation of cytokine secretion	1/162	175/13638	0.878122	0.921896	0.851073	MBP	1
negative regulation of mitotic cell cycle	negative regulation of mitotic cell cycle	2/162	304/13638	0.87975	0.923146	0.852227	FBXL7/DLG1	2
myeloid leukocyte differentiation	myeloid leukocyte differentiation	1/162	179/13638	0.883884	0.927021	0.855805	PSEN1	1
response to starvation	response to starvation	1/162	181/13638	0.886662	0.929473	0.858068	LAMP2	1
pattern recognition receptor signaling pathway	pattern recognition receptor signaling pathway	1/162	182/13638	0.888026	0.929515	0.858107	ERBIN	1
response to ketone	response to ketone	1/162	182/13638	0.888026	0.929515	0.858107	SPP1	1
steroid biosynthetic process	steroid biosynthetic process	1/162	182/13638	0.888026	0.929515	0.858107	SCD	1
negative regulation of cell activation	negative regulation of cell activation	1/162	183/13638	0.889375	0.930463	0.858982	DLG1	1
inner ear development	inner ear development	1/162	184/13638	0.890706	0.93047	0.858989	FGFR2	1
positive regulation of immune effector process	positive regulation of immune effector process	1/162	184/13638	0.890706	0.93047	0.858989	GPRC5B	1
regulation of nuclear division	regulation of nuclear division	1/162	184/13638	0.890706	0.93047	0.858989	ANLN	1
negative regulation of cell cycle process	negative regulation of cell cycle process	2/162	315/13638	0.891812	0.931163	0.859628	FBXL7/RYBP	2
lymphocyte differentiation	lymphocyte differentiation	2/162	316/13638	0.892851	0.931786	0.860204	DOCK10/PREX1	2
signal release	signal release	3/162	437/13638	0.895795	0.934395	0.862612	MAP4K4/PSEN1/SPP1	3
viral gene expression	viral gene expression	1/162	189/13638	0.897131	0.935326	0.863471	POLR2F	1
glucose metabolic process	glucose metabolic process	1/162	190/13638	0.89837	0.936154	0.864236	SLC25A13	1
negative regulation of multi-organism process	negative regulation of multi-organism process	1/162	191/13638	0.899594	0.936503	0.864558	GSN	1
regulation of protein ubiquitination	regulation of protein ubiquitination	1/162	191/13638	0.899594	0.936503	0.864558	PSEN1	1
gonad development	gonad development	1/162	192/13638	0.900804	0.937299	0.865293	LRP2	1
regulation of mRNA catabolic process	regulation of mRNA catabolic process	1/162	193/13638	0.901999	0.938079	0.866013	PRR5L	1
regulation of peptide hormone secretion	regulation of peptide hormone secretion	1/162	194/13638	0.90318	0.938843	0.866719	MAP4K4	1
insulin secretion	insulin secretion	1/162	197/13638	0.906638	0.941973	0.869608	MAP4K4	1
development of primary sexual characteristics	development of primary sexual characteristics	1/162	198/13638	0.907763	0.942382	0.869985	LRP2	1
circadian rhythm	circadian rhythm	1/162	199/13638	0.908875	0.942382	0.869985	PHLPP1	1
visual perception	visual perception	1/162	199/13638	0.908875	0.942382	0.869985	SLC24A2	1
calcium-mediated signaling	calcium-mediated signaling	1/162	200/13638	0.909974	0.942382	0.869985	CD22	1
negative regulation of Wnt signaling pathway	negative regulation of Wnt signaling pathway	1/162	200/13638	0.909974	0.942382	0.869985	AMER2	1
protein folding	protein folding	1/162	200/13638	0.909974	0.942382	0.869985	CRYAB	1
cellular lipid catabolic process	cellular lipid catabolic process	1/162	201/13638	0.911059	0.942382	0.869985	ENPP2	1
cellular response to acid chemical	cellular response to acid chemical	1/162	201/13638	0.911059	0.942382	0.869985	FGFR2	1
sensory perception of light stimulus	sensory perception of light stimulus	1/162	201/13638	0.911059	0.942382	0.869985	SLC24A2	1
fat cell differentiation	fat cell differentiation	1/162	202/13638	0.912131	0.943028	0.870582	SORT1	1
regulation of translation	regulation of translation	2/162	337/13638	0.912653	0.943104	0.870652	QKI/ITGA2	2
regulation of cytosolic calcium ion concentration	regulation of cytosolic calcium ion concentration	2/162	340/13638	0.915186	0.944549	0.871986	PLCL1/LPAR1	2
cytokine secretion	cytokine secretion	1/162	206/13638	0.916293	0.944549	0.871986	MBP	1
ear development	ear development	1/162	206/13638	0.916293	0.944549	0.871986	FGFR2	1
hormone-mediated signaling pathway	hormone-mediated signaling pathway	1/162	206/13638	0.916293	0.944549	0.871986	ADIPOR2	1
regulation of cell cycle G2/M phase transition	regulation of cell cycle G2/M phase transition	1/162	206/13638	0.916293	0.944549	0.871986	FBXL7	1
antigen processing and presentation	antigen processing and presentation	1/162	211/13638	0.921222	0.948174	0.875332	MARCH1	1
cell cycle checkpoint	cell cycle checkpoint	1/162	211/13638	0.921222	0.948174	0.875332	DLG1	1
regulation of exocytosis	regulation of exocytosis	1/162	211/13638	0.921222	0.948174	0.875332	IL1RAPL1	1
regulation of immune effector process	regulation of immune effector process	2/162	348/13638	0.92161	0.948174	0.875332	GPRC5B/CD22	2
negative regulation of protein kinase activity	negative regulation of protein kinase activity	1/162	214/13638	0.924039	0.950208	0.87721	PSEN1	1
mRNA catabolic process	mRNA catabolic process	2/162	355/13638	0.926855	0.952639	0.879454	ZHX2/PRR5L	2
lymphocyte mediated immunity	lymphocyte mediated immunity	1/162	218/13638	0.92764	0.952948	0.87974	DLG1	1
cellular response to nutrient levels	cellular response to nutrient levels	1/162	219/13638	0.928514	0.952948	0.87974	LAMP2	1
T cell differentiation	T cell differentiation	1/162	219/13638	0.928514	0.952948	0.87974	PREX1	1
response to steroid hormone	response to steroid hormone	2/162	359/13638	0.929703	0.953704	0.880438	ABCA2/SPP1	2
endosomal transport	endosomal transport	1/162	221/13638	0.93023	0.95378	0.880507	SORT1	1
response to temperature stimulus	response to temperature stimulus	1/162	229/13638	0.936693	0.959629	0.885908	CRYAB	1
positive regulation of secretion by cell	positive regulation of secretion by cell	2/162	370/13638	0.937006	0.959629	0.885908	MBP/SPP1	2
regulation of cell-cell adhesion	regulation of cell-cell adhesion	2/162	371/13638	0.937633	0.959629	0.885908	MBP/DLG1	2
meiotic cell cycle	meiotic cell cycle	1/162	231/13638	0.938213	0.959629	0.885908	SUN2	1
negative regulation of kinase activity	negative regulation of kinase activity	1/162	231/13638	0.938213	0.959629	0.885908	PSEN1	1
gene silencing	gene silencing	1/162	235/13638	0.941146	0.961695	0.887815	POLR2F	1
regulation of animal organ morphogenesis	regulation of animal organ morphogenesis	1/162	235/13638	0.941146	0.961695	0.887815	FGFR2	1
DNA-templated transcription, initiation	DNA-templated transcription, initiation	1/162	237/13638	0.94256	0.962206	0.888287	POLR2F	1
peptide hormone secretion	peptide hormone secretion	1/162	237/13638	0.94256	0.962206	0.888287	MAP4K4	1
positive regulation of protein secretion	positive regulation of protein secretion	1/162	242/13638	0.94595	0.964731	0.890618	MBP	1
sex differentiation	sex differentiation	1/162	242/13638	0.94595	0.964731	0.890618	LRP2	1
RNA catabolic process	RNA catabolic process	2/162	390/13638	0.948487	0.966414	0.892171	ZHX2/PRR5L	2
G2/M transition of mitotic cell cycle	G2/M transition of mitotic cell cycle	1/162	246/13638	0.948517	0.966414	0.892171	FBXL7	1
negative regulation of cytokine production	negative regulation of cytokine production	1/162	247/13638	0.94914	0.966581	0.892325	ERBIN	1
cellular response to extracellular stimulus	cellular response to extracellular stimulus	1/162	248/13638	0.949755	0.96674	0.892472	LAMP2	1
positive regulation of secretion	positive regulation of secretion	2/162	397/13638	0.952015	0.968572	0.894163	MBP/SPP1	2
regulation of mitotic cell cycle phase transition	regulation of mitotic cell cycle phase transition	2/162	400/13638	0.953456	0.969569	0.895084	FBXL7/ANLN	2
negative regulation of transferase activity	negative regulation of transferase activity	1/162	259/13638	0.956054	0.971274	0.896657	PSEN1	1
protein deubiquitination	protein deubiquitination	1/162	259/13638	0.956054	0.971274	0.896657	USP54	1
mitotic nuclear division	mitotic nuclear division	1/162	260/13638	0.956586	0.971346	0.896724	ANLN	1
positive regulation of peptide secretion	positive regulation of peptide secretion	1/162	261/13638	0.957112	0.971411	0.896784	MBP	1
cell cycle G2/M phase transition	cell cycle G2/M phase transition	1/162	263/13638	0.958145	0.971991	0.897319	FBXL7	1
RNA splicing	RNA splicing	2/162	416/13638	0.96047	0.973563	0.898771	QKI/POLR2F	2
intrinsic apoptotic signaling pathway	intrinsic apoptotic signaling pathway	1/162	268/13638	0.960619	0.973563	0.898771	HIPK2	1
response to radiation	response to radiation	2/162	418/13638	0.961273	0.973757	0.89895	PTPRK/CRYAB	2
protein modification by small protein removal	protein modification by small protein removal	1/162	275/13638	0.963841	0.975889	0.900918	USP54	1
regulation of leukocyte cell-cell adhesion	regulation of leukocyte cell-cell adhesion	1/162	277/13638	0.964712	0.976302	0.901299	DLG1	1
regulation of cell cycle phase transition	regulation of cell cycle phase transition	2/162	430/13638	0.965771	0.976904	0.901855	FBXL7/ANLN	2
nucleic acid phosphodiester bond hydrolysis	nucleic acid phosphodiester bond hydrolysis	1/162	281/13638	0.966393	0.977007	0.90195	ENPP2	1
rhythmic process	rhythmic process	1/162	282/13638	0.966801	0.977007	0.90195	PHLPP1	1
organelle fission	organelle fission	2/162	438/13638	0.968487	0.978242	0.90309	DNM3/ANLN	2
response to light stimulus	response to light stimulus	1/162	292/13638	0.970616	0.979922	0.904641	PTPRK	1
activation of innate immune response	activation of innate immune response	1/162	294/13638	0.971325	0.980168	0.904868	ERBIN	1
protein homooligomerization	protein homooligomerization	1/162	297/13638	0.972357	0.980739	0.905396	CRYAB	1
regulation of mRNA metabolic process	regulation of mRNA metabolic process	1/162	311/13638	0.976705	0.984653	0.909009	PRR5L	1
establishment of protein localization to membrane	establishment of protein localization to membrane	1/162	317/13638	0.978353	0.985843	0.910107	MAL	1
regulation of autophagy	regulation of autophagy	1/162	319/13638	0.978877	0.985899	0.910159	PIP4K2A	1
mRNA splicing, via spliceosome	mRNA splicing, via spliceosome	1/162	327/13638	0.980847	0.987411	0.911555	POLR2F	1
RNA splicing, via transesterification reactions	RNA splicing, via transesterification reactions	1/162	330/13638	0.981538	0.987634	0.911761	POLR2F	1
nucleocytoplasmic transport	nucleocytoplasmic transport	1/162	335/13638	0.982635	0.988266	0.912344	PSEN1	1
nuclear transport	nuclear transport	1/162	338/13638	0.983262	0.988424	0.91249	PSEN1	1
positive regulation of innate immune response	positive regulation of innate immune response	1/162	342/13638	0.984062	0.988757	0.912798	ERBIN	1
cilium assembly	cilium assembly	1/162	347/13638	0.98501	0.989131	0.913143	GSN	1
positive regulation of cell cycle	positive regulation of cell cycle	1/162	349/13638	0.985373	0.989131	0.913143	FGFR2	1
Golgi vesicle transport	Golgi vesicle transport	1/162	354/13638	0.986243	0.989533	0.913514	SORT1	1
cilium organization	cilium organization	1/162	365/13638	0.987981	0.990804	0.914687	GSN	1
nuclear division	nuclear division	1/162	394/13638	0.991585	0.993945	0.917587	ANLN	1
regulation of innate immune response	regulation of innate immune response	1/162	407/13638	0.99283	0.994719	0.918302	ERBIN	1
regulation of hemopoiesis	regulation of hemopoiesis	1/162	419/13638	0.993816	0.995233	0.918776	TCF12	1
histone modification	histone modification	1/162	439/13638	0.995168	0.995885	0.919378	RYBP	1
protein complex oligomerization	protein complex oligomerization	1/162	450/13638	0.995782	0.995885	0.919378	CRYAB	1
covalent chromatin modification	covalent chromatin modification	1/162	452/13638	0.995885	0.995885	0.919378	RYBP	1

### Sheet: Mic
ID	Description	GeneRatio	BgRatio	pvalue	p.adjust	qvalue	geneID	Count
phagocytosis	phagocytosis	24/185	244/13638	2.56689e-14	6.77402e-11	5.51206e-11	ELMO1/DOCK2/ABR/PTPRC/C3/CYFIP1/LYN/SYK/PTPRJ/TLR2/RAB31/SLC11A1/MERTK/RAPGEF1/GRB2/ARHGAP25/NCKAP1L/PLCG2/HCK/WIPF1/ARHGAP12/WASF2/VAV1/MSR1	24
lymphocyte differentiation	lymphocyte differentiation	26/185	316/13638	1.39252e-13	1.83743e-10	1.49512e-10	RUNX1/INPP5D/DOCK2/PTPRC/SYK/PREX1/CD74/PTPRJ/DOCK10/IKZF1/ZFP36L1/BLNK/NFATC2/TGFBR2/ATM/MERTK/ZFP36L2/RUNX2/CHD7/NCKAP1L/PLCG2/IL18/DOCK11/CD86/VAV1/VSIR	26
regulation of GTPase activity	regulation of GTPase activity	30/185	446/13638	3.17826e-13	2.54026e-10	2.06702e-10	ARHGAP24/DOCK8/DOCK4/SRGAP2/ARHGAP15/DOCK2/ABR/FGD4/ARHGAP22/PREX1/SRGAP1/PICALM/ARHGAP26/DOCK10/TBC1D22A/RIN3/RAPGEF1/SMAP2/FGD2/ARHGAP25/NCKAP1L/DOCK11/TBC1D14/LRCH1/USP6NL/ARHGAP12/ARHGAP6/RGS10/VAV1/ADAP2	30
regulation of lymphocyte activation	regulation of lymphocyte activation	28/185	388/13638	3.85034e-13	2.54026e-10	2.06702e-10	DOCK8/RUNX1/INPP5D/PTPRC/LYN/SYK/FAM49B/CD74/MEF2C/ZFP36L1/NFATC2/TGFBR2/SAMSN1/ATM/NCK2/PAG1/MERTK/ZFP36L2/GRB2/IL6ST/NCKAP1L/SH3KBP1/IL18/CD86/PELI1/TNFRSF1B/VAV1/VSIR	28
positive regulation of GTPase activity	positive regulation of GTPase activity	27/185	377/13638	1.26613e-12	6.68262e-10	5.43769e-10	ARHGAP24/DOCK8/DOCK4/SRGAP2/ARHGAP15/DOCK2/ABR/ARHGAP22/PREX1/SRGAP1/PICALM/ARHGAP26/DOCK10/TBC1D22A/RIN3/RAPGEF1/SMAP2/ARHGAP25/NCKAP1L/DOCK11/TBC1D14/USP6NL/ARHGAP12/ARHGAP6/RGS10/VAV1/ADAP2	27
B cell activation	B cell activation	21/185	219/13638	1.93853e-12	8.2837e-10	6.74049e-10	INPP5D/PTPRC/LYN/SYK/CD74/MEF2C/PTPRJ/DOCK10/ZFP36L1/BLNK/NFATC2/SAMSN1/ATM/SKAP2/ZFP36L2/NCKAP1L/PLCG2/SH3KBP1/DOCK11/PELI1/LAT2	21
T cell activation	T cell activation	28/185	417/13638	2.23261e-12	8.2837e-10	6.74049e-10	DOCK8/APBB1IP/RUNX1/DOCK2/PTPRC/LYN/SYK/FAM49B/PREX1/CD74/ZFP36L1/NFATC2/TGFBR2/SLC11A1/NCK2/PAG1/ZFP36L2/GRB2/IL6ST/RUNX2/CHD7/NCKAP1L/IL18/CD86/PELI1/TNFRSF1B/VAV1/VSIR	28
Fc-gamma receptor signaling pathway	Fc-gamma receptor signaling pathway	14/185	79/13638	2.51116e-12	8.2837e-10	6.74049e-10	ELMO1/PTPRC/CYFIP1/LYN/SYK/PTPRJ/RAPGEF1/GRB2/NCKAP1L/PLCG2/HCK/WIPF1/WASF2/VAV1	14
positive regulation of lymphocyte activation	positive regulation of lymphocyte activation	21/185	247/13638	1.96364e-11	5.75782e-09	4.68517e-09	DOCK8/RUNX1/INPP5D/PTPRC/LYN/SYK/FAM49B/CD74/MEF2C/NFATC2/TGFBR2/NCK2/GRB2/IL6ST/NCKAP1L/SH3KBP1/IL18/CD86/PELI1/VAV1/VSIR	21
Fc receptor signaling pathway	Fc receptor signaling pathway	18/185	175/13638	2.47658e-11	6.5357e-09	5.31813e-09	ELMO1/PTPRC/CYFIP1/LYN/SYK/PTPRJ/NFATC2/GAB2/RAPGEF1/GRB2/NCKAP1L/PLCG2/TAB2/HCK/WIPF1/WASF2/LAT2/VAV1	18
positive regulation of leukocyte activation	positive regulation of leukocyte activation	22/185	285/13638	4.23763e-11	1.01665e-08	8.27251e-09	DOCK8/RUNX1/INPP5D/PTPRC/LYN/SYK/FAM49B/CD74/MEF2C/NFATC2/GAB2/TGFBR2/NCK2/GRB2/IL6ST/NCKAP1L/SH3KBP1/IL18/CD86/PELI1/VAV1/VSIR	22
leukocyte proliferation	leukocyte proliferation	21/185	267/13638	8.5296e-11	1.7969e-08	1.46215e-08	DOCK8/INPP5D/DOCK2/PTPRC/CSF1R/LYN/SYK/CD74/MEF2C/NFATC2/TGFBR2/SLC11A1/ATM/NCK2/IL6ST/NCKAP1L/IL18/CD86/PELI1/TNFRSF1B/VSIR	21
positive regulation of cell activation	positive regulation of cell activation	22/185	296/13638	8.85171e-11	1.7969e-08	1.46215e-08	DOCK8/RUNX1/INPP5D/PTPRC/LYN/SYK/FAM49B/CD74/MEF2C/NFATC2/GAB2/TGFBR2/NCK2/GRB2/IL6ST/NCKAP1L/SH3KBP1/IL18/CD86/PELI1/VAV1/VSIR	22
lymphocyte proliferation	lymphocyte proliferation	20/185	244/13638	1.17941e-10	2.22318e-08	1.80902e-08	DOCK8/INPP5D/DOCK2/PTPRC/LYN/SYK/CD74/MEF2C/NFATC2/TGFBR2/SLC11A1/ATM/NCK2/IL6ST/NCKAP1L/IL18/CD86/PELI1/TNFRSF1B/VSIR	20
regulation of phagocytosis	regulation of phagocytosis	13/185	86/13638	1.26586e-10	2.22706e-08	1.81217e-08	DOCK2/ABR/PTPRC/C3/SYK/PTPRJ/TLR2/RAB31/SLC11A1/MERTK/RAPGEF1/NCKAP1L/HCK	13
mononuclear cell proliferation	mononuclear cell proliferation	20/185	246/13638	1.36553e-10	2.25227e-08	1.83269e-08	DOCK8/INPP5D/DOCK2/PTPRC/LYN/SYK/CD74/MEF2C/NFATC2/TGFBR2/SLC11A1/ATM/NCK2/IL6ST/NCKAP1L/IL18/CD86/PELI1/TNFRSF1B/VSIR	20
regulation of B cell activation	regulation of B cell activation	14/185	109/13638	2.27149e-10	3.52616e-08	2.86925e-08	INPP5D/PTPRC/LYN/SYK/CD74/MEF2C/ZFP36L1/NFATC2/SAMSN1/ATM/ZFP36L2/NCKAP1L/SH3KBP1/PELI1	14
positive regulation of cell adhesion	positive regulation of cell adhesion	24/185	374/13638	2.44077e-10	3.57844e-08	2.9118e-08	DOCK8/APBB1IP/RUNX1/DISC1/PTPRC/ZFHX3/LYN/SYK/FAM49B/PREX1/CD74/P2RY12/PTPRJ/TGFBR2/ATM/NCK2/GRB2/IL6ST/NCKAP1L/IL18/RREB1/CD86/VAV1/VSIR	24
regulation of lymphocyte proliferation	regulation of lymphocyte proliferation	17/185	194/13638	1.12534e-09	1.56303e-07	1.27185e-07	INPP5D/PTPRC/LYN/SYK/CD74/MEF2C/NFATC2/TGFBR2/ATM/NCK2/IL6ST/NCKAP1L/IL18/CD86/PELI1/TNFRSF1B/VSIR	17
regulation of mononuclear cell proliferation	regulation of mononuclear cell proliferation	17/185	195/13638	1.21838e-09	1.60765e-07	1.30816e-07	INPP5D/PTPRC/LYN/SYK/CD74/MEF2C/NFATC2/TGFBR2/ATM/NCK2/IL6ST/NCKAP1L/IL18/CD86/PELI1/TNFRSF1B/VSIR	17
regulation of leukocyte proliferation	regulation of leukocyte proliferation	17/185	205/13638	2.62725e-09	3.30158e-07	2.68651e-07	INPP5D/PTPRC/LYN/SYK/CD74/MEF2C/NFATC2/TGFBR2/ATM/NCK2/IL6ST/NCKAP1L/IL18/CD86/PELI1/TNFRSF1B/VSIR	17
regulation of T cell activation	regulation of T cell activation	20/185	292/13638	2.79035e-09	3.34715e-07	2.72359e-07	DOCK8/RUNX1/PTPRC/LYN/SYK/FAM49B/CD74/NFATC2/TGFBR2/NCK2/PAG1/GRB2/IL6ST/NCKAP1L/IL18/CD86/PELI1/TNFRSF1B/VAV1/VSIR	20
B cell receptor signaling pathway	B cell receptor signaling pathway	10/185	57/13638	4.11116e-09	4.71711e-07	3.83834e-07	RUNX1/PTPRC/LYN/SYK/MEF2C/NFATC2/NCKAP1L/PLCG2/ELF1/LAT2	10
positive regulation of phagocytosis	positive regulation of phagocytosis	10/185	59/13638	5.84286e-09	6.17939e-07	5.0282e-07	DOCK2/ABR/PTPRC/C3/PTPRJ/RAB31/SLC11A1/MERTK/RAPGEF1/NCKAP1L	10
positive regulation of T cell activation	positive regulation of T cell activation	16/185	189/13638	5.85391e-09	6.17939e-07	5.0282e-07	DOCK8/RUNX1/PTPRC/LYN/SYK/FAM49B/CD74/TGFBR2/NCK2/GRB2/IL6ST/NCKAP1L/IL18/CD86/VAV1/VSIR	16
T cell differentiation	T cell differentiation	17/185	219/13638	7.16208e-09	7.26951e-07	5.91524e-07	RUNX1/DOCK2/PTPRC/SYK/PREX1/CD74/ZFP36L1/NFATC2/TGFBR2/ZFP36L2/RUNX2/CHD7/NCKAP1L/IL18/CD86/VAV1/VSIR	17
positive regulation of leukocyte proliferation	positive regulation of leukocyte proliferation	13/185	127/13638	1.70568e-08	1.66714e-06	1.35656e-06	PTPRC/LYN/SYK/CD74/MEF2C/NFATC2/TGFBR2/NCK2/IL6ST/NCKAP1L/IL18/CD86/PELI1	13
regulation of leukocyte cell-cell adhesion	regulation of leukocyte cell-cell adhesion	18/185	277/13638	4.0799e-08	3.84531e-06	3.12895e-06	DOCK8/RUNX1/PTPRC/LYN/SYK/FAM49B/CD74/TGFBR2/NCK2/PAG1/GRB2/IL6ST/NCKAP1L/IL18/CD86/PELI1/VAV1/VSIR	18
B cell differentiation	B cell differentiation	12/185	114/13638	4.49818e-08	3.97134e-06	3.2315e-06	INPP5D/PTPRC/SYK/PTPRJ/DOCK10/ZFP36L1/BLNK/ATM/ZFP36L2/NCKAP1L/PLCG2/DOCK11	12
leukocyte cell-cell adhesion	leukocyte cell-cell adhesion	19/185	311/13638	4.51459e-08	3.97134e-06	3.2315e-06	DOCK8/RUNX1/PTPRC/LYN/SYK/FAM49B/CD74/TGFBR2/NCK2/PAG1/GRB2/IL6ST/NCKAP1L/IL18/CD86/PELI1/CX3CR1/VAV1/VSIR	19
positive regulation of hemopoiesis	positive regulation of hemopoiesis	14/185	169/13638	7.13683e-08	6.07552e-06	4.94368e-06	RUNX1/INPP5D/PTPRC/SYK/CD74/ZFP36L1/TGFBR2/HSPA1A/NCKAP1L/IL18/CD86/HCLS1/VSIR/SCIN	14
positive regulation of lymphocyte proliferation	positive regulation of lymphocyte proliferation	12/185	120/13638	8.00067e-08	6.59805e-06	5.36887e-06	PTPRC/SYK/CD74/MEF2C/NFATC2/TGFBR2/NCK2/IL6ST/NCKAP1L/IL18/CD86/PELI1	12
regulation of B cell proliferation	regulation of B cell proliferation	9/185	59/13638	8.96983e-08	7.17314e-06	5.83683e-06	INPP5D/PTPRC/LYN/CD74/MEF2C/NFATC2/ATM/NCKAP1L/PELI1	9
T cell proliferation	T cell proliferation	14/185	173/13638	9.57078e-08	7.42862e-06	6.04471e-06	DOCK8/DOCK2/PTPRC/SYK/TGFBR2/SLC11A1/NCK2/IL6ST/NCKAP1L/IL18/CD86/PELI1/TNFRSF1B/VSIR	14
myeloid cell differentiation	myeloid cell differentiation	20/185	365/13638	1.17599e-07	8.86698e-06	7.21511e-06	RUNX1/INPP5D/CSF1R/LYN/FLI1/CD74/MEF2C/IKZF1/ZFP36L1/TLR2/GAB2/TGFBR2/IFI16/CSF3R/HSPA1A/NCKAP1L/LRRK1/HCLS1/WASF2/SCIN	20
positive regulation of cell-cell adhesion	positive regulation of cell-cell adhesion	16/185	237/13638	1.4219e-07	1.04233e-05	8.48151e-06	DOCK8/RUNX1/PTPRC/LYN/SYK/FAM49B/CD74/TGFBR2/NCK2/GRB2/IL6ST/NCKAP1L/IL18/CD86/VAV1/VSIR	16
negative regulation of immune system process	negative regulation of immune system process	21/185	409/13638	1.66615e-07	1.18837e-05	9.66986e-06	RUNX1/INPP5D/ABR/PTPRC/LYN/CD74/PTPRJ/ZFP36L1/SAMSN1/IFI16/IRAK3/ATM/PAG1/MERTK/PARP14/CD86/A2M/LRCH1/PELI1/ELF1/VSIR	21
negative regulation of cell activation	negative regulation of cell activation	14/185	183/13638	1.92541e-07	1.33714e-05	1.08804e-05	RUNX1/INPP5D/ABR/PTPRC/LYN/CD74/SAMSN1/ATM/PAG1/MERTK/CD86/PELI1/APOE/VSIR	14
regulation of lymphocyte differentiation	regulation of lymphocyte differentiation	13/185	156/13638	1.98288e-07	1.34175e-05	1.09179e-05	RUNX1/INPP5D/PTPRC/SYK/CD74/ZFP36L1/NFATC2/TGFBR2/ZFP36L2/NCKAP1L/IL18/CD86/VSIR	13
positive regulation of cytokine production	positive regulation of cytokine production	21/185	417/13638	2.30142e-07	1.51836e-05	1.2355e-05	RUNX1/PTPRC/C3/CSF1R/SORL1/SYK/FAM49B/CD74/PTPRJ/TLR2/IFI16/SLC11A1/IL6ST/HSPA1A/PLCG2/IL18/CD86/IL17RA/B2M/IFNGR1/PELI1	21
positive regulation of leukocyte differentiation	positive regulation of leukocyte differentiation	12/185	133/13638	2.49781e-07	1.60774e-05	1.30822e-05	RUNX1/INPP5D/PTPRC/SYK/CD74/ZFP36L1/TGFBR2/NCKAP1L/IL18/CD86/HCLS1/VSIR	12
neutrophil activation	neutrophil activation	22/185	459/13638	2.72759e-07	1.70646e-05	1.38855e-05	DOCK2/ATP8B4/ABR/PTPRC/C3/CYFIP1/SYK/PREX1/PTPRJ/TLR2/SLC2A5/RAB31/SLC11A1/ALOX5/CTSB/HSPA1A/NCKAP1L/IL18/B2M/CD53/TNFRSF1B/ITGAX	22
positive regulation of B cell activation	positive regulation of B cell activation	9/185	67/13638	2.78051e-07	1.70646e-05	1.38855e-05	INPP5D/PTPRC/SYK/CD74/MEF2C/NFATC2/NCKAP1L/SH3KBP1/PELI1	9
positive regulation of lymphocyte differentiation	positive regulation of lymphocyte differentiation	10/185	88/13638	2.98854e-07	1.79245e-05	1.45852e-05	RUNX1/INPP5D/PTPRC/SYK/CD74/TGFBR2/NCKAP1L/IL18/CD86/VSIR	10
negative regulation of leukocyte activation	negative regulation of leukocyte activation	13/185	163/13638	3.30456e-07	1.93794e-05	1.57691e-05	RUNX1/INPP5D/ABR/PTPRC/LYN/CD74/SAMSN1/ATM/PAG1/MERTK/CD86/PELI1/VSIR	13
regulation of supramolecular fiber organization	regulation of supramolecular fiber organization	18/185	327/13638	4.89918e-07	2.81064e-05	2.28703e-05	AKAP13/CYFIP1/PREX1/FCHSD2/MEF2C/TGFBR1/NCK2/GRB2/CAPZB/HSPA1A/NCKAP1L/TMSB4X/HCK/HCLS1/WASF2/ARHGAP6/APOE/SCIN	18
antigen receptor-mediated signaling pathway	antigen receptor-mediated signaling pathway	15/185	229/13638	5.2274e-07	2.93513e-05	2.38833e-05	FYB1/RUNX1/INPP5D/PTPRC/LYN/SYK/MEF2C/PTPRJ/NFATC2/PAG1/NCKAP1L/PLCG2/TAB2/ELF1/LAT2	15
actin filament organization	actin filament organization	19/185	374/13638	7.87562e-07	4.32995e-05	3.5233e-05	CYFIP1/PREX1/FCHSD2/DIAPH2/TGFBR1/NCK2/GRB2/ARHGAP25/CAPZB/NCKAP1L/SH3KBP1/TMSB4X/HCK/HCLS1/WIPF1/ARHGAP12/WASF2/ARHGAP6/SCIN	19
myeloid leukocyte differentiation	myeloid leukocyte differentiation	13/185	179/13638	9.66891e-07	5.2074e-05	4.23729e-05	RUNX1/INPP5D/CSF1R/LYN/CD74/MEF2C/ZFP36L1/TLR2/GAB2/TGFBR2/IFI16/LRRK1/HCLS1	13
positive regulation of T cell differentiation	positive regulation of T cell differentiation	9/185	78/13638	1.04332e-06	5.45604e-05	4.43961e-05	RUNX1/PTPRC/SYK/CD74/TGFBR2/NCKAP1L/IL18/CD86/VSIR	9
regulation of hemopoiesis	regulation of hemopoiesis	20/185	419/13638	1.05441e-06	5.45604e-05	4.43961e-05	RUNX1/INPP5D/PTPRC/LYN/SYK/CD74/MEF2C/ZFP36L1/TCF12/NFATC2/TGFBR2/ZFP36L2/CSF3R/HSPA1A/NCKAP1L/IL18/CD86/HCLS1/VSIR/SCIN	20
B cell proliferation	B cell proliferation	9/185	79/13638	1.16383e-06	5.90644e-05	4.8061e-05	INPP5D/PTPRC/LYN/CD74/MEF2C/NFATC2/ATM/NCKAP1L/PELI1	9
regulation of immune effector process	regulation of immune effector process	18/185	348/13638	1.20733e-06	6.00928e-05	4.88978e-05	ABR/PTPRC/C3/LYN/SYK/FAM49B/CD74/PTPRJ/GAB2/IRAK3/RAPGEF1/IL18/CD86/A2M/B2M/C1QB/TNFRSF1B/VAV1	18
regulation of leukocyte differentiation	regulation of leukocyte differentiation	15/185	245/13638	1.22964e-06	6.00928e-05	4.88978e-05	RUNX1/INPP5D/PTPRC/LYN/SYK/CD74/ZFP36L1/NFATC2/TGFBR2/ZFP36L2/NCKAP1L/IL18/CD86/HCLS1/VSIR	15
positive regulation of immune effector process	positive regulation of immune effector process	13/185	184/13638	1.32042e-06	6.33564e-05	5.15534e-05	PTPRC/C3/LYN/SYK/FAM49B/CD74/PTPRJ/GAB2/RAPGEF1/IL18/CD86/B2M/VAV1	13
B cell homeostasis	B cell homeostasis	6/185	28/13638	1.68863e-06	7.95767e-05	6.4752e-05	LYN/CD74/MEF2C/DOCK10/NCKAP1L/DOCK11	6
regulation of actin cytoskeleton organization	regulation of actin cytoskeleton organization	17/185	324/13638	1.99601e-06	9.136e-05	7.43401e-05	CSF1R/AKAP13/CYFIP1/PREX1/FCHSD2/MEF2C/TGFBR1/NCK2/GRB2/CAPZB/NCKAP1L/TMSB4X/HCK/HCLS1/WASF2/ARHGAP6/SCIN	17
actin polymerization or depolymerization	actin polymerization or depolymerization	13/185	191/13638	2.00791e-06	9.136e-05	7.43401e-05	CYFIP1/PREX1/FCHSD2/NCK2/GRB2/CAPZB/NCKAP1L/TMSB4X/HCK/HCLS1/WIPF1/ARHGAP6/SCIN	13
negative regulation of lymphocyte activation	negative regulation of lymphocyte activation	11/185	137/13638	2.55359e-06	0.000114219	9.29405e-05	RUNX1/INPP5D/LYN/CD74/SAMSN1/ATM/PAG1/MERTK/CD86/PELI1/VSIR	11
actin filament polymerization	actin filament polymerization	12/185	166/13638	2.68632e-06	0.000118153	9.6142e-05	CYFIP1/PREX1/FCHSD2/NCK2/GRB2/CAPZB/NCKAP1L/TMSB4X/HCK/HCLS1/ARHGAP6/SCIN	12
neutrophil degranulation	neutrophil degranulation	20/185	446/13638	2.75158e-06	0.00011904	9.68633e-05	DOCK2/ATP8B4/ABR/PTPRC/C3/CYFIP1/SYK/PTPRJ/TLR2/SLC2A5/RAB31/SLC11A1/ALOX5/CTSB/HSPA1A/NCKAP1L/B2M/CD53/TNFRSF1B/ITGAX	20
regulation of cell-cell adhesion	regulation of cell-cell adhesion	18/185	371/13638	2.99573e-06	0.000127512	0.000103757	DOCK8/RUNX1/PTPRC/LYN/SYK/FAM49B/CD74/TGFBR2/NCK2/PAG1/GRB2/IL6ST/NCKAP1L/IL18/CD86/PELI1/VAV1/VSIR	18
neutrophil activation involved in immune response	neutrophil activation involved in immune response	20/185	449/13638	3.04601e-06	0.000127569	0.000103804	DOCK2/ATP8B4/ABR/PTPRC/C3/CYFIP1/SYK/PTPRJ/TLR2/SLC2A5/RAB31/SLC11A1/ALOX5/CTSB/HSPA1A/NCKAP1L/B2M/CD53/TNFRSF1B/ITGAX	20
alpha-beta T cell proliferation	alpha-beta T cell proliferation	6/185	31/13638	3.19044e-06	0.000127569	0.000103804	DOCK2/PTPRC/SYK/TGFBR2/IL18/VSIR	6
monocyte differentiation	monocyte differentiation	6/185	31/13638	3.19044e-06	0.000127569	0.000103804	INPP5D/CSF1R/CD74/MEF2C/ZFP36L1/IFI16	6
mononuclear cell differentiation	mononuclear cell differentiation	6/185	31/13638	3.19044e-06	0.000127569	0.000103804	INPP5D/CSF1R/CD74/MEF2C/ZFP36L1/IFI16	6
hemostasis	hemostasis	16/185	301/13638	3.42377e-06	0.000134856	0.000109733	DOCK8/ITPR2/LYN/SYK/FLI1/P2RY12/ENTPD1/RAD51B/PIK3R5/MERTK/CAPZB/PLCG2/DOCK11/A2M/VAV1/APOE	16
protein kinase B signaling	protein kinase B signaling	14/185	233/13638	3.51113e-06	0.000136263	0.000110878	P2RY12/PTPRJ/TGFBR1/ZFP36L1/PIK3R5/MERTK/RAPGEF1/PIK3AP1/GRB2/IL18/CD86/HCLS1/CX3CR1/VAV1	14
neutrophil mediated immunity	neutrophil mediated immunity	20/185	460/13638	4.38709e-06	0.00016779	0.000136532	DOCK2/ATP8B4/ABR/PTPRC/C3/CYFIP1/SYK/PTPRJ/TLR2/SLC2A5/RAB31/SLC11A1/ALOX5/CTSB/HSPA1A/NCKAP1L/B2M/CD53/TNFRSF1B/ITGAX	20
regulation of T cell proliferation	regulation of T cell proliferation	11/185	146/13638	4.74846e-06	0.000179017	0.000145667	PTPRC/SYK/TGFBR2/NCK2/IL6ST/NCKAP1L/IL18/CD86/PELI1/TNFRSF1B/VSIR	11
phagocytosis, engulfment	phagocytosis, engulfment	7/185	51/13638	5.27639e-06	0.000196118	0.000159582	ELMO1/C3/RAB31/ARHGAP25/NCKAP1L/ARHGAP12/MSR1	7
regulation of actin filament organization	regulation of actin filament organization	14/185	243/13638	5.71439e-06	0.000209448	0.000170429	CYFIP1/PREX1/FCHSD2/TGFBR1/NCK2/GRB2/CAPZB/NCKAP1L/TMSB4X/HCK/HCLS1/WASF2/ARHGAP6/SCIN	14
regulation of actin filament polymerization	regulation of actin filament polymerization	11/185	150/13638	6.16421e-06	0.00022284	0.000181326	CYFIP1/PREX1/FCHSD2/NCK2/GRB2/CAPZB/NCKAP1L/TMSB4X/HCK/HCLS1/SCIN	11
lamellipodium organization	lamellipodium organization	8/185	74/13638	6.91725e-06	0.000246684	0.000200728	SRGAP2/FGD4/CYFIP1/P2RY12/NCK2/CAPZB/RREB1/WASF2	8
leukocyte migration	leukocyte migration	18/185	396/13638	7.40941e-06	0.000260712	0.000212143	DOCK8/INPP5D/ABR/LYN/SYK/PREX1/CD74/P2RY12/MERTK/GRB2/CSF3R/NCKAP1L/IL17RA/LRCH1/HCK/CX3CR1/VAV1/ITGAX	18
positive regulation of protein kinase B signaling	positive regulation of protein kinase B signaling	11/185	155/13638	8.44187e-06	0.000293133	0.000238524	P2RY12/PTPRJ/TGFBR1/PIK3R5/PIK3AP1/GRB2/IL18/CD86/HCLS1/CX3CR1/VAV1	11
regulation of actin filament-based process	regulation of actin filament-based process	17/185	367/13638	1.05141e-05	0.000360347	0.000293216	CSF1R/AKAP13/CYFIP1/PREX1/FCHSD2/MEF2C/TGFBR1/NCK2/GRB2/CAPZB/NCKAP1L/TMSB4X/HCK/HCLS1/WASF2/ARHGAP6/SCIN	17
regulation of innate immune response	regulation of innate immune response	18/185	407/13638	1.07704e-05	0.000360552	0.000293383	LYN/SYK/TLR2/IFI16/IRAK3/CTSB/PIK3AP1/HSPA1A/PARP14/PLCG2/TAB2/ALPK1/A2M/IFNGR1/HCK/PELI1/VAV1/APOE	18
regulation of T cell differentiation	regulation of T cell differentiation	10/185	130/13638	1.07933e-05	0.000360552	0.000293383	RUNX1/PTPRC/SYK/CD74/NFATC2/TGFBR2/NCKAP1L/IL18/CD86/VSIR	10
positive regulation of B cell proliferation	positive regulation of B cell proliferation	6/185	38/13638	1.10558e-05	0.000364702	0.00029676	PTPRC/CD74/MEF2C/NFATC2/NCKAP1L/PELI1	6
cranial skeletal system development	cranial skeletal system development	7/185	57/13638	1.12511e-05	0.000366563	0.000298274	CHST11/FOXN3/MEF2C/TGFBR1/TGFBR2/MTHFD1L/RUNX2	7
filopodium assembly	filopodium assembly	7/185	58/13638	1.26501e-05	0.000407117	0.000331273	SRGAP2/FGD4/TGFBR1/SRGAP2C/FGD2/CAPZB/DOCK11	7
blood coagulation	blood coagulation	15/185	297/13638	1.29072e-05	0.000410386	0.000333933	DOCK8/ITPR2/LYN/SYK/P2RY12/ENTPD1/RAD51B/PIK3R5/MERTK/CAPZB/PLCG2/DOCK11/A2M/VAV1/APOE	15
response to lipopolysaccharide	response to lipopolysaccharide	15/185	299/13638	1.39752e-05	0.000439055	0.000357262	ABR/LYN/MEF2C/LY86/TLR2/SLC11A1/IRAK3/PLCG2/TAB2/IL18/CD86/HCK/PELI1/CX3CR1/TNFRSF1B	15
lamellipodium assembly	lamellipodium assembly	7/185	59/13638	1.41901e-05	0.00044056	0.000358486	SRGAP2/FGD4/CYFIP1/P2RY12/NCK2/CAPZB/WASF2	7
embryonic cranial skeleton morphogenesis	embryonic cranial skeleton morphogenesis	6/185	40/13638	1.50296e-05	0.000458672	0.000373224	CHST11/MEF2C/TGFBR1/TGFBR2/MTHFD1L/RUNX2	6
coagulation	coagulation	15/185	301/13638	1.51211e-05	0.000458672	0.000373224	DOCK8/ITPR2/LYN/SYK/P2RY12/ENTPD1/RAD51B/PIK3R5/MERTK/CAPZB/PLCG2/DOCK11/A2M/VAV1/APOE	15
regulation of inflammatory response	regulation of inflammatory response	15/185	302/13638	1.57246e-05	0.000463407	0.000377077	AOAH/ABR/PTPRC/C3/LYN/TLR2/ATM/PIK3AP1/IL6ST/IL18/IL17RA/TMSB4X/HCK/TNFRSF1B/APOE	15
Fc-epsilon receptor signaling pathway	Fc-epsilon receptor signaling pathway	9/185	108/13638	1.5787e-05	0.000463407	0.000377077	LYN/SYK/NFATC2/GAB2/GRB2/PLCG2/TAB2/LAT2/VAV1	9
plasma membrane invagination	plasma membrane invagination	7/185	60/13638	1.58819e-05	0.000463407	0.000377077	ELMO1/C3/RAB31/ARHGAP25/NCKAP1L/ARHGAP12/MSR1	7
regulation of peptidyl-tyrosine phosphorylation	regulation of peptidyl-tyrosine phosphorylation	13/185	231/13638	1.59796e-05	0.000463407	0.000377077	PTPRC/CSF1R/LYN/SYK/CD74/PTPRJ/SAMSN1/NCK2/IL6ST/PARP14/IL18/LRRK1/HCLS1	13
regulation of protein complex assembly	regulation of protein complex assembly	18/185	421/13638	1.69978e-05	0.000485404	0.000394976	LDLRAD4/SORL1/CYFIP1/SYK/PREX1/FCHSD2/P2RY12/ATM/NCK2/GRB2/CAPZB/HSPA1A/NCKAP1L/TMSB4X/HCK/HCLS1/APOE/SCIN	18
regulation of actin filament length	regulation of actin filament length	11/185	167/13638	1.71059e-05	0.000485404	0.000394976	CYFIP1/PREX1/FCHSD2/NCK2/GRB2/CAPZB/NCKAP1L/TMSB4X/HCK/HCLS1/SCIN	11
regulation of alpha-beta T cell activation	regulation of alpha-beta T cell activation	8/185	85/13638	1.94555e-05	0.000546203	0.000444448	RUNX1/PTPRC/SYK/TGFBR2/NCKAP1L/IL18/CD86/VSIR	8
response to molecule of bacterial origin	response to molecule of bacterial origin	15/185	309/13638	2.05825e-05	0.000568494	0.000462587	ABR/LYN/MEF2C/LY86/TLR2/SLC11A1/IRAK3/PLCG2/TAB2/IL18/CD86/HCK/PELI1/CX3CR1/TNFRSF1B	15
regulation of adaptive immune response	regulation of adaptive immune response	10/185	140/13638	2.06804e-05	0.000568494	0.000462587	PTPRC/C3/FAM49B/MEF2C/SAMSN1/SLC11A1/IL6ST/IL18/B2M/TNFRSF1B	10
regulation of B cell differentiation	regulation of B cell differentiation	5/185	26/13638	2.27097e-05	0.000617843	0.000502742	INPP5D/SYK/ZFP36L1/ZFP36L2/NCKAP1L	5
regulation of protein polymerization	regulation of protein polymerization	12/185	206/13638	2.42652e-05	0.000653426	0.000531696	CYFIP1/PREX1/FCHSD2/NCK2/GRB2/CAPZB/HSPA1A/NCKAP1L/TMSB4X/HCK/HCLS1/SCIN	12
negative regulation of cell migration	negative regulation of cell migration	13/185	241/13638	2.50028e-05	0.000662451	0.00053904	SRGAP2/LDLRAD4/ABR/SRGAP2B/SRGAP1/CD74/MEF2C/PTPRJ/SP100/SRGAP2C/LRCH1/CX3CR1/APOE	13
positive regulation of T cell proliferation	positive regulation of T cell proliferation	8/185	88/13638	2.51023e-05	0.000662451	0.00053904	PTPRC/SYK/TGFBR2/NCK2/IL6ST/NCKAP1L/IL18/CD86	8
regulation of cellular component size	regulation of cellular component size	16/185	354/13638	2.60873e-05	0.000681627	0.000554643	DISC1/SPP1/CYFIP1/PREX1/FCHSD2/PICALM/NCK2/GRB2/CAPZB/NCKAP1L/TMSB4X/HCK/HCLS1/VAV1/APOE/SCIN	16
regulation of leukocyte mediated immunity	regulation of leukocyte mediated immunity	11/185	175/13638	2.64719e-05	0.000684102	0.000556657	ABR/PTPRC/C3/LYN/SYK/FAM49B/GAB2/IL18/B2M/TNFRSF1B/VAV1	11
regulation of protein kinase B signaling	regulation of protein kinase B signaling	12/185	208/13638	2.67004e-05	0.000684102	0.000556657	P2RY12/PTPRJ/TGFBR1/PIK3R5/RAPGEF1/PIK3AP1/GRB2/IL18/CD86/HCLS1/CX3CR1/VAV1	12
regulation of MAP kinase activity	regulation of MAP kinase activity	15/185	318/13638	2.87539e-05	0.000729629	0.000593703	PTPRC/SORL1/AKAP13/LYN/SYK/CD74/MEF2C/PTPRJ/TGFBR1/IRAK3/PIK3R5/RAPGEF1/FGD2/TAB2/APOE	15
receptor-mediated endocytosis	receptor-mediated endocytosis	13/185	247/13638	3.23354e-05	0.000812696	0.000661295	BMP2K/C3/SORL1/SYK/FCHSD2/PICALM/TGFBR2/RAB31/GRB2/PLCG2/B2M/APOE/MSR1	13
regulation of alpha-beta T cell proliferation	regulation of alpha-beta T cell proliferation	5/185	28/13638	3.31915e-05	0.000826343	0.0006724	PTPRC/SYK/TGFBR2/IL18/VSIR	5
membrane invagination	membrane invagination	7/185	68/13638	3.63894e-05	0.000897491	0.000730293	ELMO1/C3/RAB31/ARHGAP25/NCKAP1L/ARHGAP12/MSR1	7
negative regulation of cell motility	negative regulation of cell motility	13/185	254/13638	4.32088e-05	0.00105581	0.000859122	SRGAP2/LDLRAD4/ABR/SRGAP2B/SRGAP1/CD74/MEF2C/PTPRJ/SP100/SRGAP2C/LRCH1/CX3CR1/APOE	13
tissue remodeling	tissue remodeling	10/185	155/13638	4.96249e-05	0.00119892	0.000975565	INPP5D/ABR/CSF1R/SPP1/SYK/MEF2C/MERTK/CHD7/IL18/LRRK1	10
alpha-beta T cell activation	alpha-beta T cell activation	9/185	125/13638	5.06627e-05	0.00119892	0.000975565	RUNX1/DOCK2/PTPRC/SYK/TGFBR2/NCKAP1L/IL18/CD86/VSIR	9
protein polymerization	protein polymerization	13/185	258/13638	5.07547e-05	0.00119892	0.000975565	CYFIP1/PREX1/FCHSD2/NCK2/GRB2/CAPZB/HSPA1A/NCKAP1L/TMSB4X/HCK/HCLS1/ARHGAP6/SCIN	13
dendritic spine development	dendritic spine development	8/185	97/13638	5.08824e-05	0.00119892	0.000975565	SRGAP2/DISC1/MEF2C/DOCK10/NCK2/SRGAP2C/HCLS1/APOE	8
peptidyl-tyrosine phosphorylation	peptidyl-tyrosine phosphorylation	15/185	344/13638	7.05585e-05	0.00164782	0.00134084	PTPRC/CSF1R/LYN/SYK/CD74/PTPRJ/SAMSN1/NCK2/MERTK/IL6ST/PARP14/IL18/LRRK1/HCK/HCLS1	15
regulation of response to cytokine stimulus	regulation of response to cytokine stimulus	10/185	162/13638	7.20708e-05	0.00166838	0.00135757	RUNX1/PTPRC/SYK/CD74/TLR2/IRAK3/HSPA1A/PARP14/IFNGR1/ELF1	10
peptidyl-tyrosine modification	peptidyl-tyrosine modification	15/185	347/13638	7.77888e-05	0.00178508	0.00145253	PTPRC/CSF1R/LYN/SYK/CD74/PTPRJ/SAMSN1/NCK2/MERTK/IL6ST/PARP14/IL18/LRRK1/HCK/HCLS1	15
homeostasis of number of cells	homeostasis of number of cells	12/185	233/13638	8.05033e-05	0.00183145	0.00149026	INPP5D/LYN/CD74/MEF2C/DOCK10/IKZF1/ZFP36L1/MERTK/HSPA1A/NCKAP1L/DOCK11/HCLS1	12
negative regulation of immune response	negative regulation of immune response	9/185	133/13638	8.21768e-05	0.00185354	0.00150824	INPP5D/ABR/PTPRC/LYN/SAMSN1/IFI16/IRAK3/PARP14/A2M	9
amyloid-beta clearance	amyloid-beta clearance	5/185	34/13638	8.79778e-05	0.0019624	0.00159682	C3/PICALM/IFNGR1/APOE/MSR1	5
leukocyte homeostasis	leukocyte homeostasis	7/185	78/13638	8.84903e-05	0.0019624	0.00159682	LYN/CD74/MEF2C/DOCK10/MERTK/NCKAP1L/DOCK11	7
lymphocyte homeostasis	lymphocyte homeostasis	6/185	55/13638	9.59113e-05	0.00210925	0.00171631	LYN/CD74/MEF2C/DOCK10/NCKAP1L/DOCK11	6
Ras protein signal transduction	Ras protein signal transduction	17/185	439/13638	0.000100477	0.0021914	0.00178315	ELMO1/ABR/FGD4/AKAP13/CYFIP1/LYN/PREX1/RAB31/RAPGEF1/FGD2/GRB2/LPAR6/RREB1/WASF2/ARHGAP6/VAV1/APOE	17
bone development	bone development	11/185	203/13638	0.00010209	0.00220833	0.00179693	FOXN3/PTPRC/AKAP13/FLI1/MEF2C/TGFBR2/CSGALNACT1/RUNX2/RYR1/LRRK1/WASF2	11
maintenance of location	maintenance of location	14/185	317/13638	0.000108037	0.00231796	0.00188614	ITPR2/PTPRC/C3/SORL1/LYN/SP100/CHD7/PLCG2/RYR1/TMSB4X/APOE/SRGN/MSR1/SCIN	14
dendrite development	dendrite development	12/185	243/13638	0.000119968	0.00255319	0.00207755	SRGAP2/MEF2A/DISC1/CYFIP1/PREX1/MEF2C/PICALM/DOCK10/NCK2/SRGAP2C/HCLS1/APOE	12
macrophage activation	macrophage activation	7/185	82/13638	0.000121673	0.00256877	0.00209022	PTPRC/SYK/CD74/TLR2/SLC11A1/ATM/IFNGR1	7
regulation of alpha-beta T cell differentiation	regulation of alpha-beta T cell differentiation	6/185	58/13638	0.000129482	0.00271193	0.00220671	RUNX1/SYK/TGFBR2/NCKAP1L/IL18/CD86	6
regulation of myeloid cell differentiation	regulation of myeloid cell differentiation	11/185	209/13638	0.000132174	0.00274652	0.00223486	RUNX1/INPP5D/LYN/CD74/MEF2C/ZFP36L1/CSF3R/HSPA1A/NCKAP1L/HCLS1/SCIN	11
regulation of cytokine secretion	regulation of cytokine secretion	10/185	175/13638	0.000136935	0.00282321	0.00229726	CSF1R/SORL1/LYN/SYK/TLR2/IL17RA/IFNGR1/TMSB4X/TNFRSF1B/SRGN	10
platelet degranulation	platelet degranulation	8/185	112/13638	0.00014088	0.00288204	0.00234513	LHFPL2/ABCC4/LYN/SYK/FAM49B/A2M/TMSB4X/SRGN	8
platelet activation	platelet activation	9/185	143/13638	0.00014334	0.0029098	0.00236772	ITPR2/LYN/SYK/P2RY12/PIK3R5/MERTK/PLCG2/VAV1/APOE	9
myeloid leukocyte migration	myeloid leukocyte migration	10/185	181/13638	0.000180473	0.00363564	0.00295834	LYN/SYK/PREX1/CD74/P2RY12/CSF3R/NCKAP1L/IL17RA/CX3CR1/VAV1	10
neuroinflammatory response	neuroinflammatory response	6/185	62/13638	0.00018804	0.0037423	0.00304513	PTPRC/TLR2/ATM/IL18/IFNGR1/TNFRSF1B	6
activation of innate immune response	activation of innate immune response	13/185	294/13638	0.000188604	0.0037423	0.00304513	LYN/SYK/TLR2/IFI16/IRAK3/CTSB/PIK3AP1/HSPA1A/PLCG2/TAB2/ALPK1/HCK/PELI1	13
lymphocyte mediated immunity	lymphocyte mediated immunity	11/185	218/13638	0.000191304	0.00376756	0.00306568	INPP5D/PTPRC/C3/FAM49B/CD74/SLC11A1/IL18/B2M/C1QB/TNFRSF1B/VAV1	11
regulation of interleukin-8 production	regulation of interleukin-8 production	6/185	63/13638	0.000205519	0.00401752	0.00326908	PTPRC/SYK/CD74/TLR2/HSPA1A/TMSB4X	6
negative regulation of locomotion	negative regulation of locomotion	13/185	298/13638	0.000215283	0.00417743	0.0033992	SRGAP2/LDLRAD4/ABR/SRGAP2B/SRGAP1/CD74/MEF2C/PTPRJ/SP100/SRGAP2C/LRCH1/CX3CR1/APOE	13
positive regulation of adaptive immune response	positive regulation of adaptive immune response	7/185	90/13638	0.000218329	0.00420563	0.00342214	PTPRC/C3/FAM49B/SLC11A1/IL6ST/IL18/B2M	7
cerebral cortex radial glia guided migration	cerebral cortex radial glia guided migration	4/185	23/13638	0.000237191	0.0044859	0.0036502	SRGAP2/DISC1/P2RY12/SRGAP2C	4
telencephalon glial cell migration	telencephalon glial cell migration	4/185	23/13638	0.000237191	0.0044859	0.0036502	SRGAP2/DISC1/P2RY12/SRGAP2C	4
positive regulation of innate immune response	positive regulation of innate immune response	14/185	342/13638	0.000237979	0.0044859	0.0036502	LYN/SYK/TLR2/IFI16/IRAK3/CTSB/PIK3AP1/HSPA1A/PLCG2/TAB2/ALPK1/HCK/PELI1/VAV1	14
embryonic skeletal system morphogenesis	embryonic skeletal system morphogenesis	6/185	65/13638	0.000244311	0.0045404	0.00369455	CHST11/MEF2C/TGFBR1/TGFBR2/MTHFD1L/RUNX2	6
tyrosine phosphorylation of STAT protein	tyrosine phosphorylation of STAT protein	6/185	65/13638	0.000244311	0.0045404	0.00369455	CSF1R/LYN/IL6ST/PARP14/IL18/HCLS1	6
amyloid precursor protein catabolic process	amyloid precursor protein catabolic process	5/185	42/13638	0.000246369	0.00454663	0.00369962	SORL1/LYN/PICALM/IFNGR1/APOE	5
regulation of cytokine-mediated signaling pathway	regulation of cytokine-mediated signaling pathway	9/185	155/13638	0.000262912	0.00481823	0.00392062	RUNX1/PTPRC/SYK/CD74/IRAK3/HSPA1A/PARP14/IFNGR1/ELF1	9
cytokine production involved in immune response	cytokine production involved in immune response	7/185	93/13638	0.000267564	0.00486967	0.00396247	CD74/TLR2/SLC11A1/IRAK3/IL18/B2M/TNFRSF1B	7
regulation of erythrocyte differentiation	regulation of erythrocyte differentiation	5/185	43/13638	0.000275749	0.00498426	0.00405572	INPP5D/LYN/ZFP36L1/HSPA1A/NCKAP1L	5
regulation of tissue remodeling	regulation of tissue remodeling	6/185	67/13638	0.000288643	0.00518183	0.00421648	INPP5D/ABR/CSF1R/SPP1/SYK/IL18	6
positive regulation of protein polymerization	positive regulation of protein polymerization	8/185	125/13638	0.000300155	0.00535209	0.00435502	CYFIP1/FCHSD2/NCK2/GRB2/HSPA1A/NCKAP1L/HCK/SCIN	8
regulation of Ras protein signal transduction	regulation of Ras protein signal transduction	11/185	232/13638	0.000327214	0.00579543	0.00471577	ABR/FGD4/AKAP13/LYN/PREX1/RAPGEF1/FGD2/GRB2/LPAR6/VAV1/APOE	11
positive regulation of gliogenesis	positive regulation of gliogenesis	6/185	69/13638	0.000339056	0.00596513	0.00485386	LYN/P2RY12/TLR2/IL6ST/CX3CR1/TNFRSF1B	6
regulation of tumor necrosis factor production	regulation of tumor necrosis factor production	8/185	128/13638	0.000352511	0.00616078	0.00501306	PTPRC/SYK/PTPRJ/TLR2/IRAK3/IFNGR1/CX3CR1/VSIR	8
positive regulation of protein complex assembly	positive regulation of protein complex assembly	11/185	235/13638	0.000365044	0.00632706	0.00514836	CYFIP1/SYK/FCHSD2/P2RY12/ATM/NCK2/GRB2/HSPA1A/NCKAP1L/HCK/SCIN	11
negative thymic T cell selection	negative thymic T cell selection	3/185	11/13638	0.000374013	0.00632706	0.00514836	DOCK2/PTPRC/CD74	3
positive thymic T cell selection	positive thymic T cell selection	3/185	11/13638	0.000374013	0.00632706	0.00514836	DOCK2/PTPRC/CD74	3
regulation of aspartic-type peptidase activity	regulation of aspartic-type peptidase activity	3/185	11/13638	0.000374013	0.00632706	0.00514836	SORL1/LYN/PICALM	3
synapse pruning	synapse pruning	3/185	11/13638	0.000374013	0.00632706	0.00514836	C3/C1QB/CX3CR1	3
cytokine biosynthetic process	cytokine biosynthetic process	7/185	99/13638	0.000392774	0.00657455	0.00534975	INPP5D/PTPRC/SYK/CD74/IL18/CD86/CX3CR1	7
interleukin-8 production	interleukin-8 production	6/185	71/13638	0.000396117	0.00657455	0.00534975	PTPRC/SYK/CD74/TLR2/HSPA1A/TMSB4X	6
negative regulation of lymphocyte proliferation	negative regulation of lymphocyte proliferation	6/185	71/13638	0.000396117	0.00657455	0.00534975	INPP5D/LYN/ATM/CD86/PELI1/VSIR	6
cytokine metabolic process	cytokine metabolic process	7/185	100/13638	0.000417573	0.00684457	0.00556946	INPP5D/PTPRC/SYK/CD74/IL18/CD86/CX3CR1	7
positive regulation of endocytosis	positive regulation of endocytosis	7/185	100/13638	0.000417573	0.00684457	0.00556946	C3/SYK/RAB31/NCKAP1L/PLCG2/B2M/APOE	7
tumor necrosis factor production	tumor necrosis factor production	8/185	132/13638	0.000433669	0.00706453	0.00574845	PTPRC/SYK/PTPRJ/TLR2/IRAK3/IFNGR1/CX3CR1/VSIR	8
regulation of amyloid-beta formation	regulation of amyloid-beta formation	4/185	27/13638	0.000450598	0.00729527	0.0059362	SORL1/PICALM/IFNGR1/APOE	4
regulation of leukocyte apoptotic process	regulation of leukocyte apoptotic process	6/185	73/13638	0.000460419	0.00740882	0.0060286	DOCK8/LYN/CD74/MEF2C/MERTK/HCLS1	6
glial cell migration	glial cell migration	5/185	48/13638	0.000464395	0.00742751	0.0060438	SRGAP2/DISC1/P2RY12/SRGAP2C/CX3CR1	5
gamma-delta T cell activation	gamma-delta T cell activation	3/185	12/13638	0.000493717	0.00770958	0.00627333	PTPRC/SYK/NCKAP1L	3
immunological synapse formation	immunological synapse formation	3/185	12/13638	0.000493717	0.00770958	0.00627333	DOCK8/DOCK2/NCK2	3
negative T cell selection	negative T cell selection	3/185	12/13638	0.000493717	0.00770958	0.00627333	DOCK2/PTPRC/CD74	3
positive regulation of B cell differentiation	positive regulation of B cell differentiation	3/185	12/13638	0.000493717	0.00770958	0.00627333	INPP5D/SYK/NCKAP1L	3
granulocyte chemotaxis	granulocyte chemotaxis	7/185	103/13638	0.000499567	0.00775504	0.00631031	SYK/PREX1/CD74/CSF3R/NCKAP1L/IL17RA/VAV1	7
cellular response to biotic stimulus	cellular response to biotic stimulus	10/185	206/13638	0.000507642	0.00778876	0.00633776	LYN/SYK/MEF2C/LY86/TLR2/IL18/CD86/HCK/CX3CR1/TNFRSF1B	10
cytokine secretion	cytokine secretion	10/185	206/13638	0.000507642	0.00778876	0.00633776	CSF1R/SORL1/LYN/SYK/TLR2/IL17RA/IFNGR1/TMSB4X/TNFRSF1B/SRGN	10
regulation of Rho protein signal transduction	regulation of Rho protein signal transduction	8/185	136/13638	0.000529399	0.00803133	0.00653513	ABR/FGD4/AKAP13/PREX1/FGD2/LPAR6/VAV1/APOE	8
regulation of receptor signaling pathway via STAT	regulation of receptor signaling pathway via STAT	7/185	104/13638	0.00052958	0.00803133	0.00653513	PTPRC/CSF1R/LYN/IL6ST/PARP14/IL18/HCLS1	7
negative regulation of leukocyte proliferation	negative regulation of leukocyte proliferation	6/185	75/13638	0.000532581	0.00803133	0.00653513	INPP5D/LYN/ATM/CD86/PELI1/VSIR	6
regulation of neuroinflammatory response	regulation of neuroinflammatory response	4/185	29/13638	0.000597046	0.0089523	0.00728453	PTPRC/ATM/IL18/TNFRSF1B	4
positive regulation of cytoskeleton organization	positive regulation of cytoskeleton organization	10/185	212/13638	0.000634949	0.00936834	0.00762307	CYFIP1/FCHSD2/TGFBR1/NCK2/GRB2/HSPA1A/NCKAP1L/HCK/HCLS1/SCIN	10
positive regulation of membrane invagination	positive regulation of membrane invagination	3/185	13/13638	0.000635443	0.00936834	0.00762307	C3/RAB31/NCKAP1L	3
positive regulation of phagocytosis, engulfment	positive regulation of phagocytosis, engulfment	3/185	13/13638	0.000635443	0.00936834	0.00762307	C3/RAB31/NCKAP1L	3
cellular response to lipopolysaccharide	cellular response to lipopolysaccharide	9/185	176/13638	0.000666063	0.00976522	0.00794601	LYN/MEF2C/LY86/TLR2/IL18/CD86/HCK/CX3CR1/TNFRSF1B	9
regulation of myeloid leukocyte mediated immunity	regulation of myeloid leukocyte mediated immunity	5/185	52/13638	0.000674717	0.00983	0.00799872	ABR/C3/LYN/SYK/GAB2	5
cerebral cortex radially oriented cell migration	cerebral cortex radially oriented cell migration	4/185	30/13638	0.000681656	0.00983	0.00799872	SRGAP2/DISC1/P2RY12/SRGAP2C	4
regulation of defense response to virus by virus	regulation of defense response to virus by virus	4/185	30/13638	0.000681656	0.00983	0.00799872	ELMO1/DOCK2/B2M/HCK	4
erythrocyte differentiation	erythrocyte differentiation	7/185	109/13638	0.000701896	0.0100489	0.00817688	INPP5D/LYN/IKZF1/ZFP36L1/HSPA1A/NCKAP1L/HCLS1	7
myeloid cell homeostasis	myeloid cell homeostasis	8/185	142/13638	0.000704454	0.0100489	0.00817688	INPP5D/LYN/IKZF1/ZFP36L1/MERTK/HSPA1A/NCKAP1L/HCLS1	8
negative regulation of B cell activation	negative regulation of B cell activation	4/185	31/13638	0.000774416	0.0109806	0.00893496	INPP5D/LYN/SAMSN1/ATM	4
chondrocyte differentiation	chondrocyte differentiation	7/185	111/13638	0.000782135	0.0109806	0.00893496	CHST11/RUNX1/MEF2C/TGFBR1/TGFBR2/RUNX2/SCIN	7
phosphatidylinositol-mediated signaling	phosphatidylinositol-mediated signaling	9/185	180/13638	0.000782247	0.0109806	0.00893496	CSF1R/LYN/ZFP36L1/GAB2/PIK3R5/PIK3AP1/PLCG2/IL18/HCLS1	9
positive regulation of actin nucleation	positive regulation of actin nucleation	3/185	14/13638	0.000800699	0.0110919	0.00902555	CYFIP1/FCHSD2/SCIN	3
toll-like receptor 2 signaling pathway	toll-like receptor 2 signaling pathway	3/185	14/13638	0.000800699	0.0110919	0.00902555	LYN/TLR2/PIK3AP1	3
interferon-gamma-mediated signaling pathway	interferon-gamma-mediated signaling pathway	6/185	81/13638	0.000802787	0.0110919	0.00902555	SP100/PARP14/CIITA/B2M/IFNGR1/HCK	6
cell chemotaxis	cell chemotaxis	11/185	259/13638	0.000822105	0.0112997	0.00919459	DOCK4/LYN/SYK/PREX1/CD74/CSF3R/NCKAP1L/IL17RA/TMSB4X/CX3CR1/VAV1	11
cellular response to molecule of bacterial origin	cellular response to molecule of bacterial origin	9/185	182/13638	0.000846249	0.0115116	0.00936705	LYN/MEF2C/LY86/TLR2/IL18/CD86/HCK/CX3CR1/TNFRSF1B	9
pattern recognition receptor signaling pathway	pattern recognition receptor signaling pathway	9/185	182/13638	0.000846249	0.0115116	0.00936705	LYN/TLR2/IRAK3/CTSB/PIK3AP1/HSPA1A/TAB2/ALPK1/PELI1	9
CD4-positive, alpha-beta T cell activation	CD4-positive, alpha-beta T cell activation	6/185	82/13638	0.000856559	0.0115921	0.00943255	RUNX1/TGFBR2/NCKAP1L/IL18/CD86/VSIR	6
amyloid-beta formation	amyloid-beta formation	4/185	32/13638	0.00087575	0.0117859	0.00959026	SORL1/PICALM/IFNGR1/APOE	4
inositol lipid-mediated signaling	inositol lipid-mediated signaling	9/185	183/13638	0.000879812	0.0117859	0.00959026	CSF1R/LYN/ZFP36L1/GAB2/PIK3R5/PIK3AP1/PLCG2/IL18/HCLS1	9
lipopolysaccharide-mediated signaling pathway	lipopolysaccharide-mediated signaling pathway	5/185	56/13638	0.000949298	0.0126525	0.0102954	LYN/LY86/TLR2/IL18/HCK	5
lymphocyte activation involved in immune response	lymphocyte activation involved in immune response	8/185	149/13638	0.000964745	0.0127938	0.0104104	APBB1IP/PTPRC/DOCK10/SLC11A1/PLCG2/IL18/DOCK11/CD86	8
neutrophil chemotaxis	neutrophil chemotaxis	6/185	84/13638	0.000972403	0.0128309	0.0104405	SYK/PREX1/CD74/CSF3R/NCKAP1L/VAV1	6
negative regulation of defense response	negative regulation of defense response	9/185	186/13638	0.000987056	0.0129458	0.010534	AOAH/ABR/PTPRC/IFI16/IRAK3/PARP14/A2M/TNFRSF1B/APOE	9
regulation of phagocytosis, engulfment	regulation of phagocytosis, engulfment	3/185	15/13638	0.000990923	0.0129458	0.010534	C3/RAB31/NCKAP1L	3
regulation of cell shape	regulation of cell shape	8/185	151/13638	0.00105177	0.0136731	0.0111258	ARHGAP15/CSF1R/FGD4/CYFIP1/FGD2/FMNL3/SH3KBP1/HCK	8
erythrocyte homeostasis	erythrocyte homeostasis	7/185	117/13638	0.00106712	0.0138031	0.0112317	INPP5D/LYN/IKZF1/ZFP36L1/HSPA1A/NCKAP1L/HCLS1	7
response to transforming growth factor beta	response to transforming growth factor beta	10/185	227/13638	0.00107224	0.0138031	0.0112317	CHST11/LDLRAD4/ZFHX3/MEF2C/TGFBR1/ZFP36L1/TGFBR2/ZFP36L2/HSPA1A/CX3CR1	10
receptor signaling pathway via JAK-STAT	receptor signaling pathway via JAK-STAT	7/185	118/13638	0.00112166	0.0143692	0.0116923	PTPRC/CSF1R/LYN/IL6ST/PARP14/IL18/HCLS1	7
amyloid precursor protein metabolic process	amyloid precursor protein metabolic process	5/185	59/13638	0.00120414	0.0151021	0.0122886	SORL1/LYN/PICALM/IFNGR1/APOE	5
positive regulation of type 2 immune response	positive regulation of type 2 immune response	3/185	16/13638	0.00120748	0.0151021	0.0122886	CD74/IL18/CD86	3
regulation of granulocyte differentiation	regulation of granulocyte differentiation	3/185	16/13638	0.00120748	0.0151021	0.0122886	RUNX1/INPP5D/HCLS1	3
regulation of membrane invagination	regulation of membrane invagination	3/185	16/13638	0.00120748	0.0151021	0.0122886	C3/RAB31/NCKAP1L	3
regulation of monocyte differentiation	regulation of monocyte differentiation	3/185	16/13638	0.00120748	0.0151021	0.0122886	INPP5D/CD74/ZFP36L1	3
granulocyte migration	granulocyte migration	7/185	121/13638	0.0012985	0.0160988	0.0130997	SYK/PREX1/CD74/CSF3R/NCKAP1L/IL17RA/VAV1	7
regulation of T cell mediated immunity	regulation of T cell mediated immunity	5/185	60/13638	0.00129937	0.0160988	0.0130997	PTPRC/FAM49B/IL18/B2M/TNFRSF1B	5
maintenance of location in cell	maintenance of location in cell	6/185	89/13638	0.00131484	0.0161389	0.0131323	SORL1/SP100/TMSB4X/APOE/SRGN/SCIN	6
T cell mediated immunity	T cell mediated immunity	6/185	89/13638	0.00131484	0.0161389	0.0131323	PTPRC/FAM49B/SLC11A1/IL18/B2M/TNFRSF1B	6
regulation of endocytosis	regulation of endocytosis	9/185	194/13638	0.00132577	0.0161977	0.0131801	BMP2K/C3/SYK/PICALM/RAB31/NCKAP1L/PLCG2/B2M/APOE	9
bone resorption	bone resorption	5/185	61/13638	0.00140005	0.0170265	0.0138545	INPP5D/CSF1R/SPP1/SYK/LRRK1	5
receptor signaling pathway via STAT	receptor signaling pathway via STAT	7/185	123/13638	0.00142803	0.017287	0.0140665	PTPRC/CSF1R/LYN/IL6ST/PARP14/IL18/HCLS1	7
negative regulation of B cell proliferation	negative regulation of B cell proliferation	3/185	17/13638	0.00145167	0.0174755	0.0142199	INPP5D/LYN/ATM	3
gliogenesis	gliogenesis	11/185	278/13638	0.00145684	0.0174755	0.0142199	SRGAP2/DISC1/CSF1R/LYN/P2RY12/TLR2/SRGAP2C/IL6ST/IFNGR1/CX3CR1/TNFRSF1B	11
alpha-beta T cell differentiation	alpha-beta T cell differentiation	6/185	91/13638	0.00147499	0.0175338	0.0142674	RUNX1/SYK/TGFBR2/NCKAP1L/IL18/CD86	6
regulation of cytokine biosynthetic process	regulation of cytokine biosynthetic process	6/185	91/13638	0.00147499	0.0175338	0.0142674	INPP5D/PTPRC/SYK/CD74/CD86/CX3CR1	6
T cell cytokine production	T cell cytokine production	4/185	37/13638	0.0015258	0.0180564	0.0146926	SLC11A1/IL18/B2M/TNFRSF1B	4
regulation of lymphocyte mediated immunity	regulation of lymphocyte mediated immunity	7/185	125/13638	0.00156743	0.0184663	0.0150261	PTPRC/C3/FAM49B/IL18/B2M/TNFRSF1B/VAV1	7
Rho protein signal transduction	Rho protein signal transduction	9/185	199/13638	0.00158126	0.0185464	0.0150913	ABR/FGD4/AKAP13/PREX1/FGD2/LPAR6/ARHGAP6/VAV1/APOE	9
interleukin-2 production	interleukin-2 production	5/185	63/13638	0.00161851	0.0188677	0.0153527	RUNX1/PTPRC/SLC11A1/IL18/CD86	5
regulation of protein secretion	regulation of protein secretion	14/185	416/13638	0.00162295	0.0188677	0.0153527	ITPR2/FRMD4A/CSF1R/SORL1/RHBDF2/LYN/SYK/TLR2/IL17RA/IFNGR1/TMSB4X/TNFRSF1B/APOE/SRGN	14
embryonic skeletal system development	embryonic skeletal system development	6/185	93/13638	0.00164961	0.0190935	0.0155365	CHST11/MEF2C/TGFBR1/TGFBR2/MTHFD1L/RUNX2	6
regulation of bone resorption	regulation of bone resorption	4/185	38/13638	0.00168743	0.0194359	0.0158151	INPP5D/CSF1R/SPP1/SYK	4
negative regulation of secretion	negative regulation of secretion	9/185	201/13638	0.00169392	0.0194359	0.0158151	FRMD4A/ABR/RHBDF2/CD74/P2RY12/TMSB4X/TNFRSF1B/APOE/SRGN	9
regulation of receptor-mediated endocytosis	regulation of receptor-mediated endocytosis	6/185	94/13638	0.00174259	0.0199078	0.0161991	BMP2K/C3/SYK/PICALM/PLCG2/B2M	6
leukocyte apoptotic process	leukocyte apoptotic process	6/185	95/13638	0.0018395	0.0209243	0.0170262	DOCK8/LYN/CD74/MEF2C/MERTK/HCLS1	6
connective tissue development	connective tissue development	10/185	246/13638	0.00195241	0.0221133	0.0179938	CHST11/RUNX1/SORL1/MEF2C/TGFBR1/TGFBR2/CSGALNACT1/RUNX2/SPTLC2/SCIN	10
T cell differentiation in thymus	T cell differentiation in thymus	5/185	66/13638	0.00199179	0.022463	0.0182783	DOCK2/PTPRC/CD74/ZFP36L1/ZFP36L2	5
negative regulation of cytokine production	negative regulation of cytokine production	10/185	247/13638	0.00201136	0.0224915	0.0183014	INPP5D/PTPRC/SLC11A1/IRAK3/MERTK/NCKAP1L/TMSB4X/CX3CR1/VSIR/SRGN	10
positive regulation of MAP kinase activity	positive regulation of MAP kinase activity	10/185	247/13638	0.00201136	0.0224915	0.0183014	PTPRC/AKAP13/SYK/CD74/MEF2C/TGFBR1/PIK3R5/RAPGEF1/FGD2/TAB2	10
thymic T cell selection	thymic T cell selection	3/185	19/13638	0.00202779	0.0225795	0.018373	DOCK2/PTPRC/CD74	3
regulation of cell morphogenesis	regulation of cell morphogenesis	15/185	475/13638	0.00207594	0.0230185	0.0187303	ARHGAP15/DISC1/CSF1R/FGD4/SPP1/CYFIP1/PREX1/FGD2/FMNL3/CAPZB/SH3KBP1/RREB1/HCK/HCLS1/APOE	15
microglial cell activation	microglial cell activation	4/185	41/13638	0.00224311	0.0247681	0.0201539	PTPRC/TLR2/ATM/IFNGR1	4
neutrophil migration	neutrophil migration	6/185	99/13638	0.00226854	0.0248929	0.0202555	SYK/PREX1/CD74/CSF3R/NCKAP1L/VAV1	6
myeloid cell development	myeloid cell development	5/185	68/13638	0.00227328	0.0248929	0.0202555	FLI1/TLR2/NCKAP1L/LRRK1/WASF2	5
CD8-positive, alpha-beta T cell activation	CD8-positive, alpha-beta T cell activation	3/185	20/13638	0.00236199	0.0257574	0.0209589	RUNX1/NCKAP1L/VSIR	3
regulation of myeloid leukocyte differentiation	regulation of myeloid leukocyte differentiation	6/185	100/13638	0.00238668	0.0259196	0.0210909	RUNX1/INPP5D/LYN/CD74/ZFP36L1/HCLS1	6
negative regulation of MAP kinase activity	negative regulation of MAP kinase activity	5/185	69/13638	0.00242439	0.0260761	0.0212182	SORL1/LYN/PTPRJ/IRAK3/APOE	5
interleukin-6 production	interleukin-6 production	7/185	135/13638	0.00243074	0.0260761	0.0212182	INPP5D/SYK/CD74/TLR2/IRAK3/NCKAP1L/IL18	7
toll-like receptor signaling pathway	toll-like receptor signaling pathway	7/185	135/13638	0.00243074	0.0260761	0.0212182	LYN/TLR2/IRAK3/CTSB/PIK3AP1/TAB2/PELI1	7
response to interferon-gamma	response to interferon-gamma	8/185	174/13638	0.00257895	0.027554	0.0224208	SP100/TLR2/SLC11A1/PARP14/CIITA/B2M/IFNGR1/HCK	8
humoral immune response	humoral immune response	8/185	175/13638	0.00267186	0.0280303	0.0228084	ST6GAL1/PTPRC/C3/MEF2C/BLNK/SLC11A1/A2M/C1QB	8
amyloid-beta metabolic process	amyloid-beta metabolic process	4/185	43/13638	0.00267663	0.0280303	0.0228084	SORL1/PICALM/IFNGR1/APOE	4
cortical actin cytoskeleton organization	cortical actin cytoskeleton organization	4/185	43/13638	0.00267663	0.0280303	0.0228084	EPB41L2/FMNL3/NCKAP1L/WIPF1	4
positive regulation of T cell mediated immunity	positive regulation of T cell mediated immunity	4/185	43/13638	0.00267663	0.0280303	0.0228084	PTPRC/FAM49B/IL18/B2M	4
regulation of leukocyte degranulation	regulation of leukocyte degranulation	4/185	43/13638	0.00267663	0.0280303	0.0228084	ABR/LYN/SYK/GAB2	4
regulation of interleukin-6 biosynthetic process	regulation of interleukin-6 biosynthetic process	3/185	21/13638	0.00272836	0.0284591	0.0231573	INPP5D/SYK/CD74	3
negative regulation of T cell activation	negative regulation of T cell activation	6/185	103/13638	0.00276901	0.0287693	0.0234098	RUNX1/CD74/PAG1/CD86/PELI1/VSIR	6
T cell selection	T cell selection	4/185	44/13638	0.00291352	0.0301521	0.0245349	DOCK2/PTPRC/SYK/CD74	4
interleukin-2 biosynthetic process	interleukin-2 biosynthetic process	3/185	22/13638	0.00312789	0.0318728	0.0259351	PTPRC/IL18/CD86	3
cerebral cortex cell migration	cerebral cortex cell migration	4/185	45/13638	0.00316436	0.0318728	0.0259351	SRGAP2/DISC1/P2RY12/SRGAP2C	4
icosanoid biosynthetic process	icosanoid biosynthetic process	4/185	45/13638	0.00316436	0.0318728	0.0259351	TBXAS1/SYK/CD74/ALOX5	4
mast cell degranulation	mast cell degranulation	4/185	45/13638	0.00316436	0.0318728	0.0259351	LYN/SYK/GAB2/LAT2	4
positive regulation of interleukin-8 production	positive regulation of interleukin-8 production	4/185	45/13638	0.00316436	0.0318728	0.0259351	SYK/CD74/TLR2/HSPA1A	4
regulation of bone remodeling	regulation of bone remodeling	4/185	45/13638	0.00316436	0.0318728	0.0259351	INPP5D/CSF1R/SPP1/SYK	4
regulation of filopodium assembly	regulation of filopodium assembly	4/185	45/13638	0.00316436	0.0318728	0.0259351	TGFBR1/SRGAP2C/CAPZB/DOCK11	4
regulation of leukocyte migration	regulation of leukocyte migration	8/185	180/13638	0.00317641	0.0318728	0.0259351	DOCK8/ABR/LYN/CD74/P2RY12/NCKAP1L/LRCH1/CX3CR1	8
negative regulation of secretion by cell	negative regulation of secretion by cell	8/185	181/13638	0.00328567	0.0327775	0.0266712	FRMD4A/ABR/RHBDF2/P2RY12/TMSB4X/TNFRSF1B/APOE/SRGN	8
regulation of dendritic spine development	regulation of dendritic spine development	5/185	74/13638	0.00329141	0.0327775	0.0266712	DISC1/MEF2C/SRGAP2C/HCLS1/APOE	5
mast cell activation involved in immune response	mast cell activation involved in immune response	4/185	46/13638	0.00342954	0.0338972	0.0275824	LYN/SYK/GAB2/LAT2	4
regulation of cell adhesion mediated by integrin	regulation of cell adhesion mediated by integrin	4/185	46/13638	0.00342954	0.0338972	0.0275824	LYN/SYK/P2RY12/NCKAP1L	4
synapse organization	synapse organization	13/185	404/13638	0.00347911	0.0342588	0.0278766	DISC1/C3/CYFIP1/SYNDIG1/ARHGAP22/MEF2C/DOCK10/TLR2/HCLS1/C1QB/WASF2/CX3CR1/APOE	13
positive regulation of neurogenesis	positive regulation of neurogenesis	14/185	453/13638	0.00352796	0.0346107	0.0281629	DISC1/CYFIP1/LYN/MEF2C/P2RY12/TCF12/TLR2/SRGAP2C/RAPGEF1/IL6ST/HCLS1/CX3CR1/TNFRSF1B/APOE	14
interleukin-6 biosynthetic process	interleukin-6 biosynthetic process	3/185	23/13638	0.00356149	0.0348103	0.0283253	INPP5D/SYK/CD74	3
mast cell mediated immunity	mast cell mediated immunity	4/185	47/13638	0.00370944	0.0361226	0.0293931	LYN/SYK/GAB2/LAT2	4
stem cell proliferation	stem cell proliferation	6/185	110/13638	0.00383814	0.0372384	0.0303011	RUNX1/DISC1/PTPRC/ETV6/ZFP36L1/CX3CR1	6
T cell receptor signaling pathway	T cell receptor signaling pathway	8/185	186/13638	0.0038765	0.0374728	0.0304918	FYB1/INPP5D/PTPRC/PTPRJ/PAG1/PLCG2/TAB2/ELF1	8
cardiac muscle hypertrophy	cardiac muscle hypertrophy	5/185	77/13638	0.0039078	0.0376375	0.0306258	MEF2A/AKAP13/MEF2C/IL6ST/TNFRSF1B	5
cartilage development	cartilage development	8/185	187/13638	0.00400393	0.0381193	0.0310179	CHST11/RUNX1/MEF2C/TGFBR1/TGFBR2/CSGALNACT1/RUNX2/SCIN	8
cortical cytoskeleton organization	cortical cytoskeleton organization	4/185	48/13638	0.00400445	0.0381193	0.0310179	EPB41L2/FMNL3/NCKAP1L/WIPF1	4
mature B cell differentiation	mature B cell differentiation	3/185	24/13638	0.00403005	0.0381193	0.0310179	DOCK10/PLCG2/DOCK11	3
regulation of actin nucleation	regulation of actin nucleation	3/185	24/13638	0.00403005	0.0381193	0.0310179	CYFIP1/FCHSD2/SCIN	3
regulation of interleukin-17 production	regulation of interleukin-17 production	3/185	24/13638	0.00403005	0.0381193	0.0310179	NCKAP1L/IL18/VSIR	3
megakaryocyte differentiation	megakaryocyte differentiation	5/185	78/13638	0.00413046	0.0389296	0.0316772	RUNX1/FLI1/MEF2C/WASF2/SCIN	5
glial cell activation	glial cell activation	4/185	49/13638	0.00431493	0.0405235	0.0329742	PTPRC/TLR2/ATM/IFNGR1	4
regulation of dendrite development	regulation of dendrite development	7/185	151/13638	0.00452272	0.0422833	0.0344062	DISC1/CYFIP1/PREX1/MEF2C/SRGAP2C/HCLS1/APOE	7
tolerance induction	tolerance induction	3/185	25/13638	0.00453436	0.0422833	0.0344062	LYN/TGFBR2/IRAK3	3
regulation of gliogenesis	regulation of gliogenesis	6/185	114/13638	0.00457202	0.0424706	0.0345586	LYN/P2RY12/TLR2/IL6ST/CX3CR1/TNFRSF1B	6
chemokine production	chemokine production	5/185	80/13638	0.00460273	0.0424706	0.0345586	CSF1R/SYK/CD74/TLR2/IL18	5
striated muscle hypertrophy	striated muscle hypertrophy	5/185	80/13638	0.00460273	0.0424706	0.0345586	MEF2A/AKAP13/MEF2C/IL6ST/TNFRSF1B	5
leukocyte chemotaxis	leukocyte chemotaxis	8/185	192/13638	0.0046904	0.0431288	0.0350941	LYN/SYK/PREX1/CD74/CSF3R/NCKAP1L/IL17RA/VAV1	8
positive regulation of cell killing	positive regulation of cell killing	4/185	51/13638	0.00498378	0.0455093	0.0370312	PTPRC/SYK/FAM49B/VAV1	4
positive regulation of chemokine production	positive regulation of chemokine production	4/185	51/13638	0.00498378	0.0455093	0.0370312	CSF1R/SYK/CD74/TLR2	4
negative regulation of MAPK cascade	negative regulation of MAPK cascade	7/185	154/13638	0.00503242	0.045795	0.0372637	PTPRC/SORL1/LYN/PTPRJ/IRAK3/RAPGEF1/APOE	7
regulation of B cell receptor signaling pathway	regulation of B cell receptor signaling pathway	3/185	26/13638	0.0050752	0.0460256	0.0374513	RUNX1/LYN/ELF1	3
muscle hypertrophy	muscle hypertrophy	5/185	82/13638	0.00511222	0.0462025	0.0375952	MEF2A/AKAP13/MEF2C/IL6ST/TNFRSF1B	5
cellular response to cAMP	cellular response to cAMP	4/185	52/13638	0.00534287	0.047796	0.0388919	ITPR2/ZFP36L1/RAPGEF1/KCNQ1	4
negative regulation of innate immune response	negative regulation of innate immune response	4/185	52/13638	0.00534287	0.047796	0.0388919	IFI16/IRAK3/PARP14/A2M	4
T cell costimulation	T cell costimulation	4/185	52/13638	0.00534287	0.047796	0.0388919	LYN/GRB2/CD86/VAV1	4
negative regulation of protein phosphorylation	negative regulation of protein phosphorylation	12/185	379/13638	0.00559723	0.0498963	0.0406009	LDLRAD4/PTPRC/SORL1/LYN/PTPRJ/SAMSN1/IRAK3/NCK2/RAPGEF1/PARP14/LRRK1/APOE	12
leukotriene metabolic process	leukotriene metabolic process	3/185	27/13638	0.00565328	0.0498963	0.0406009	SYK/TLR2/ALOX5	3
regulation of regulatory T cell differentiation	regulation of regulatory T cell differentiation	3/185	27/13638	0.00565328	0.0498963	0.0406009	RUNX1/NFATC2/VSIR	3
regulation of type 2 immune response	regulation of type 2 immune response	3/185	27/13638	0.00565328	0.0498963	0.0406009	CD74/IL18/CD86	3
lymphocyte costimulation	lymphocyte costimulation	4/185	53/13638	0.00571887	0.050307	0.040935	LYN/GRB2/CD86/VAV1	4
cellular response to interferon-gamma	cellular response to interferon-gamma	7/185	158/13638	0.00577786	0.050657	0.0412199	SP100/TLR2/PARP14/CIITA/B2M/IFNGR1/HCK	7
roof of mouth development	roof of mouth development	5/185	85/13638	0.00594955	0.0518484	0.0421894	MEF2C/BNC2/TGFBR1/TGFBR2/CHD7	5
calcium-mediated signaling	calcium-mediated signaling	8/185	200/13638	0.00597269	0.0518484	0.0421894	PTPRC/SYK/P2RY12/PTPRJ/NFATC2/PLCG2/CX3CR1/LAT2	8
skeletal system morphogenesis	skeletal system morphogenesis	8/185	200/13638	0.00597269	0.0518484	0.0421894	CHST11/FOXN3/MEF2C/TGFBR1/TGFBR2/MTHFD1L/CSGALNACT1/RUNX2	8
negative regulation of peptide secretion	negative regulation of peptide secretion	6/185	121/13638	0.00609804	0.052763	0.0429336	FRMD4A/RHBDF2/CD74/TMSB4X/APOE/SRGN	6
activation of GTPase activity	activation of GTPase activity	5/185	86/13638	0.00624891	0.0535422	0.0435676	ABR/TBC1D22A/RAPGEF1/TBC1D14/USP6NL	5
endochondral ossification	endochondral ossification	3/185	28/13638	0.00626925	0.0535422	0.0435676	MEF2C/CSGALNACT1/RUNX2	3
interleukin-17 production	interleukin-17 production	3/185	28/13638	0.00626925	0.0535422	0.0435676	NCKAP1L/IL18/VSIR	3
replacement ossification	replacement ossification	3/185	28/13638	0.00626925	0.0535422	0.0435676	MEF2C/CSGALNACT1/RUNX2	3
bone remodeling	bone remodeling	5/185	87/13638	0.0065587	0.0557832	0.0453911	INPP5D/CSF1R/SPP1/SYK/LRRK1	5
positive regulation of cytokine secretion	positive regulation of cytokine secretion	6/185	123/13638	0.00659505	0.0557832	0.0453911	CSF1R/SORL1/SYK/TLR2/IL17RA/IFNGR1	6
release of sequestered calcium ion into cytosol	release of sequestered calcium ion into cytosol	6/185	123/13638	0.00659505	0.0557832	0.0453911	ITPR2/PTPRC/LYN/CHD7/PLCG2/RYR1	6
cell killing	cell killing	6/185	124/13638	0.0068543	0.0572782	0.0466075	PTPRC/C3/SYK/FAM49B/IL18/VAV1	6
regulation of actomyosin structure organization	regulation of actomyosin structure organization	5/185	88/13638	0.00687911	0.0572782	0.0466075	AKAP13/MEF2C/TGFBR1/WASF2/ARHGAP6	5
positive regulation of tissue remodeling	positive regulation of tissue remodeling	3/185	29/13638	0.00692373	0.0572782	0.0466075	SPP1/SYK/IL18	3
regulation of mast cell degranulation	regulation of mast cell degranulation	3/185	29/13638	0.00692373	0.0572782	0.0466075	LYN/SYK/GAB2	3
regulation of T cell cytokine production	regulation of T cell cytokine production	3/185	29/13638	0.00692373	0.0572782	0.0466075	IL18/B2M/TNFRSF1B	3
regulatory T cell differentiation	regulatory T cell differentiation	3/185	29/13638	0.00692373	0.0572782	0.0466075	RUNX1/NFATC2/VSIR	3
substrate-dependent cell migration	substrate-dependent cell migration	3/185	29/13638	0.00692373	0.0572782	0.0466075	PTPRC/P2RY12/ANKS1A	3
regulation of interleukin-6 production	regulation of interleukin-6 production	6/185	125/13638	0.00712087	0.0587249	0.0477848	INPP5D/SYK/CD74/TLR2/IRAK3/NCKAP1L	6
regulation of ERBB signaling pathway	regulation of ERBB signaling pathway	5/185	89/13638	0.00721032	0.0592774	0.0482343	RHBDF2/PTPRJ/NCK2/GRB2/SH3KBP1	5
regulation of sequestering of calcium ion	regulation of sequestering of calcium ion	6/185	126/13638	0.00739486	0.0606057	0.0493152	ITPR2/PTPRC/LYN/CHD7/PLCG2/RYR1	6
positive regulation of interleukin-2 production	positive regulation of interleukin-2 production	3/185	30/13638	0.0076173	0.0607605	0.0494412	RUNX1/PTPRC/CD86	3
regulation of platelet activation	regulation of platelet activation	3/185	30/13638	0.0076173	0.0607605	0.0494412	LYN/SYK/APOE	3
actin filament severing	actin filament severing	2/185	10/13638	0.00766701	0.0607605	0.0494412	SRGAP2/SCIN	2
auditory behavior	auditory behavior	2/185	10/13638	0.00766701	0.0607605	0.0494412	SLC1A3/FOXP2	2
CD8-positive, alpha-beta T cell differentiation	CD8-positive, alpha-beta T cell differentiation	2/185	10/13638	0.00766701	0.0607605	0.0494412	RUNX1/NCKAP1L	2
negative regulation of inclusion body assembly	negative regulation of inclusion body assembly	2/185	10/13638	0.00766701	0.0607605	0.0494412	SORL1/HSPA1A	2
negative regulation of interleukin-17 production	negative regulation of interleukin-17 production	2/185	10/13638	0.00766701	0.0607605	0.0494412	NCKAP1L/VSIR	2
positive regulation of glial cell migration	positive regulation of glial cell migration	2/185	10/13638	0.00766701	0.0607605	0.0494412	P2RY12/CX3CR1	2
positive regulation of monocyte differentiation	positive regulation of monocyte differentiation	2/185	10/13638	0.00766701	0.0607605	0.0494412	CD74/ZFP36L1	2
regulation of macrophage cytokine production	regulation of macrophage cytokine production	2/185	10/13638	0.00766701	0.0607605	0.0494412	CD74/IRAK3	2
response to interleukin-18	response to interleukin-18	2/185	10/13638	0.00766701	0.0607605	0.0494412	ALOX5/IL18	2
regulation of cell projection assembly	regulation of cell projection assembly	7/185	167/13638	0.00775434	0.0612686	0.0498546	CYFIP1/P2RY12/TGFBR1/SRGAP2C/CAPZB/DOCK11/WASF2	7
mast cell activation	mast cell activation	4/185	58/13638	0.00786418	0.0619509	0.0504098	LYN/SYK/GAB2/LAT2	4
sequestering of calcium ion	sequestering of calcium ion	6/185	129/13638	0.00826255	0.0648143	0.0527398	ITPR2/PTPRC/LYN/CHD7/PLCG2/RYR1	6
granulocyte differentiation	granulocyte differentiation	3/185	31/13638	0.00835046	0.0648143	0.0527398	RUNX1/INPP5D/HCLS1	3
positive T cell selection	positive T cell selection	3/185	31/13638	0.00835046	0.0648143	0.0527398	DOCK2/PTPRC/CD74	3
regulation of triglyceride metabolic process	regulation of triglyceride metabolic process	3/185	31/13638	0.00835046	0.0648143	0.0527398	C3/SORL1/APOE	3
RNA destabilization	RNA destabilization	3/185	31/13638	0.00835046	0.0648143	0.0527398	ZFP36L1/ZFP36L2/TNFRSF1B	3
regulation of synapse organization	regulation of synapse organization	8/185	214/13638	0.00883826	0.0683058	0.0555808	DISC1/CYFIP1/SYNDIG1/ARHGAP22/MEF2C/TLR2/HCLS1/APOE	8
telencephalon cell migration	telencephalon cell migration	4/185	60/13638	0.00885206	0.0683058	0.0555808	SRGAP2/DISC1/P2RY12/SRGAP2C	4
N-acetylneuraminate metabolic process	N-acetylneuraminate metabolic process	2/185	11/13638	0.00928768	0.0706346	0.0574757	ST6GAL1/NPL	2
negative regulation of neuroinflammatory response	negative regulation of neuroinflammatory response	2/185	11/13638	0.00928768	0.0706346	0.0574757	PTPRC/TNFRSF1B	2
regulation of neutrophil activation	regulation of neutrophil activation	2/185	11/13638	0.00928768	0.0706346	0.0574757	ABR/SYK	2
regulation of T-helper 2 cell differentiation	regulation of T-helper 2 cell differentiation	2/185	11/13638	0.00928768	0.0706346	0.0574757	IL18/CD86	2
response to macrophage colony-stimulating factor	response to macrophage colony-stimulating factor	2/185	11/13638	0.00928768	0.0706346	0.0574757	CSF1R/TLR2	2
regulation of stem cell proliferation	regulation of stem cell proliferation	4/185	62/13638	0.00991767	0.0751432	0.0611445	DISC1/PTPRC/ZFP36L1/CX3CR1	4
type 2 immune response	type 2 immune response	3/185	33/13638	0.00993747	0.0751432	0.0611445	CD74/IL18/CD86	3
forebrain cell migration	forebrain cell migration	4/185	63/13638	0.0104803	0.0787965	0.0641171	SRGAP2/DISC1/P2RY12/SRGAP2C	4
regulation of humoral immune response	regulation of humoral immune response	4/185	63/13638	0.0104803	0.0787965	0.0641171	PTPRC/C3/A2M/C1QB	4
myotube differentiation	myotube differentiation	5/185	98/13638	0.0107063	0.0802267	0.0652809	MEF2C/NFATC2/RYR1/CD53/BHLHE41	5
bone cell development	bone cell development	3/185	34/13638	0.0107921	0.0802267	0.0652809	FLI1/LRRK1/WASF2	3
Rac protein signal transduction	Rac protein signal transduction	3/185	34/13638	0.0107921	0.0802267	0.0652809	ELMO1/CYFIP1/WASF2	3
toll-like receptor 4 signaling pathway	toll-like receptor 4 signaling pathway	3/185	34/13638	0.0107921	0.0802267	0.0652809	LYN/PIK3AP1/PELI1	3
ERK1 and ERK2 cascade	ERK1 and ERK2 cascade	9/185	268/13638	0.0109561	0.0810996	0.0659912	PTPRC/CSF1R/LYN/SYK/CD74/ZFP36L1/RAPGEF1/ZFP36L2/APOE	9
macrophage cytokine production	macrophage cytokine production	2/185	12/13638	0.0110465	0.0810996	0.0659912	CD74/IRAK3	2
mechanosensory behavior	mechanosensory behavior	2/185	12/13638	0.0110465	0.0810996	0.0659912	SLC1A3/FOXP2	2
MHC class II biosynthetic process	MHC class II biosynthetic process	2/185	12/13638	0.0110465	0.0810996	0.0659912	SLC11A1/CIITA	2
B cell activation involved in immune response	B cell activation involved in immune response	4/185	64/13638	0.0110632	0.0810996	0.0659912	PTPRC/DOCK10/PLCG2/DOCK11	4
negative regulation of phosphorylation	negative regulation of phosphorylation	12/185	415/13638	0.0111086	0.0812065	0.0660781	LDLRAD4/PTPRC/SORL1/LYN/PTPRJ/SAMSN1/IRAK3/NCK2/RAPGEF1/PARP14/LRRK1/APOE	12
activation of protein kinase activity	activation of protein kinase activity	10/185	317/13638	0.0113286	0.0824584	0.0670969	PTPRC/SYK/CD74/TGFBR1/TGFBR2/SLC11A1/RAPGEF1/NCKAP1L/TAB2/IL18	10
ameboidal-type cell migration	ameboidal-type cell migration	11/185	366/13638	0.0113423	0.0824584	0.0670969	SRGAP2/MEF2C/P2RY12/SP100/TGFBR1/TGFBR2/PLCG2/RREB1/TMSB4X/WASF2/APOE	11
peptidyl-tyrosine dephosphorylation	peptidyl-tyrosine dephosphorylation	5/185	100/13638	0.0116166	0.084046	0.0683887	PTPRC/PALD1/SSH2/PTPRJ/PTPRE	5
calcium ion transmembrane import into cytosol	calcium ion transmembrane import into cytosol	6/185	139/13638	0.0116838	0.084046	0.0683887	ITPR2/PTPRC/LYN/CHD7/PLCG2/RYR1	6
regulation of muscle cell differentiation	regulation of muscle cell differentiation	6/185	139/13638	0.0116838	0.084046	0.0683887	MEF2A/AKAP13/MEF2C/NFATC2/CD53/BHLHE41	6
blood vessel remodeling	blood vessel remodeling	3/185	35/13638	0.0116881	0.084046	0.0683887	ABR/MEF2C/CHD7	3
regulation of synapse structure or activity	regulation of synapse structure or activity	8/185	225/13638	0.01173	0.0841181	0.0684473	DISC1/CYFIP1/SYNDIG1/ARHGAP22/MEF2C/TLR2/HCLS1/APOE	8
icosanoid metabolic process	icosanoid metabolic process	5/185	101/13638	0.012091	0.0862379	0.0701723	TBXAS1/SYK/CD74/TLR2/ALOX5	5
immunoglobulin mediated immune response	immunoglobulin mediated immune response	5/185	101/13638	0.012091	0.0862379	0.0701723	INPP5D/PTPRC/C3/CD74/C1QB	5
cardiac ventricle morphogenesis	cardiac ventricle morphogenesis	4/185	66/13638	0.0122908	0.0871923	0.0709488	MEF2C/TGFBR1/TGFBR2/CHD7	4
CD4-positive, alpha-beta T cell differentiation	CD4-positive, alpha-beta T cell differentiation	4/185	66/13638	0.0122908	0.0871923	0.0709488	RUNX1/NCKAP1L/IL18/CD86	4
receptor metabolic process	receptor metabolic process	7/185	183/13638	0.0124411	0.0880215	0.0716236	SORL1/SYK/PICALM/RAB31/GRB2/PLCG2/APOE	7
negative regulation of interleukin-6 production	negative regulation of interleukin-6 production	3/185	36/13638	0.0126256	0.0888507	0.0722983	INPP5D/IRAK3/NCKAP1L	3
neurotrophin signaling pathway	neurotrophin signaling pathway	3/185	36/13638	0.0126256	0.0888507	0.0722983	CYFIP1/RAPGEF1/GRB2	3
actomyosin structure organization	actomyosin structure organization	7/185	184/13638	0.0127895	0.0893902	0.0727373	MEF2A/EPB41L2/AKAP13/MEF2C/TGFBR1/WASF2/ARHGAP6	7
phosphatidylinositol 3-kinase signaling	phosphatidylinositol 3-kinase signaling	6/185	142/13638	0.0128802	0.0893902	0.0727373	LYN/ZFP36L1/PIK3R5/PIK3AP1/IL18/HCLS1	6
cell adhesion mediated by integrin	cell adhesion mediated by integrin	4/185	67/13638	0.012936	0.0893902	0.0727373	LYN/SYK/P2RY12/NCKAP1L	4
negative regulation of amyloid-beta formation	negative regulation of amyloid-beta formation	2/185	13/13638	0.0129394	0.0893902	0.0727373	SORL1/APOE	2
neuron remodeling	neuron remodeling	2/185	13/13638	0.0129394	0.0893902	0.0727373	C3/ANKS1A	2
positive regulation by host of viral process	positive regulation by host of viral process	2/185	13/13638	0.0129394	0.0893902	0.0727373	CSF1R/APOE	2
regulation of interleukin-8 biosynthetic process	regulation of interleukin-8 biosynthetic process	2/185	13/13638	0.0129394	0.0893902	0.0727373	SYK/CD74	2
B cell mediated immunity	B cell mediated immunity	5/185	103/13638	0.0130788	0.0898824	0.0731378	INPP5D/PTPRC/C3/CD74/C1QB	5
maintenance of protein location	maintenance of protein location	5/185	103/13638	0.0130788	0.0898824	0.0731378	SORL1/SP100/TMSB4X/SRGN/SCIN	5
amino sugar metabolic process	amino sugar metabolic process	3/185	37/13638	0.013605	0.0930146	0.0756865	ST6GAL1/CSGALNACT1/NPL	3
macrophage differentiation	macrophage differentiation	3/185	37/13638	0.013605	0.0930146	0.0756865	CSF1R/TLR2/HCLS1	3
integrin-mediated signaling pathway	integrin-mediated signaling pathway	5/185	105/13638	0.0141197	0.0962842	0.078347	FYB1/SYK/HCK/VAV1/ITGAX	5
response to purine-containing compound	response to purine-containing compound	6/185	145/13638	0.0141602	0.096311	0.0783688	ITPR2/P2RY12/ZFP36L1/RAPGEF1/RYR1/KCNQ1	6
cognition	cognition	9/185	280/13638	0.0142553	0.096709	0.0786926	CYFIP1/MEF2C/PICALM/TLR2/FOXP2/CHD7/B2M/CX3CR1/APOE	9
regulation of actin cytoskeleton reorganization	regulation of actin cytoskeleton reorganization	3/185	38/13638	0.0146265	0.0984694	0.0801251	CSF1R/HCK/HCLS1	3
bone morphogenesis	bone morphogenesis	5/185	106/13638	0.0146605	0.0984694	0.0801251	FOXN3/MEF2C/TGFBR2/CSGALNACT1/RUNX2	5
receptor internalization	receptor internalization	5/185	106/13638	0.0146605	0.0984694	0.0801251	SYK/PICALM/RAB31/GRB2/PLCG2	5
cell junction maintenance	cell junction maintenance	2/185	14/13638	0.0149625	0.0984694	0.0801251	CSF1R/RASSF8	2
interleukin-8 biosynthetic process	interleukin-8 biosynthetic process	2/185	14/13638	0.0149625	0.0984694	0.0801251	SYK/CD74	2
lipoprotein catabolic process	lipoprotein catabolic process	2/185	14/13638	0.0149625	0.0984694	0.0801251	ATM/APOE	2
positive regulation of mast cell degranulation	positive regulation of mast cell degranulation	2/185	14/13638	0.0149625	0.0984694	0.0801251	SYK/GAB2	2
regulation of glial cell migration	regulation of glial cell migration	2/185	14/13638	0.0149625	0.0984694	0.0801251	P2RY12/CX3CR1	2
regulation of metallopeptidase activity	regulation of metallopeptidase activity	2/185	14/13638	0.0149625	0.0984694	0.0801251	SORL1/PICALM	2
T-helper 2 cell differentiation	T-helper 2 cell differentiation	2/185	14/13638	0.0149625	0.0984694	0.0801251	IL18/CD86	2
ventricular cardiac muscle cell differentiation	ventricular cardiac muscle cell differentiation	2/185	14/13638	0.0149625	0.0984694	0.0801251	MEF2A/MEF2C	2
endochondral bone morphogenesis	endochondral bone morphogenesis	4/185	70/13638	0.0149999	0.0984694	0.0801251	MEF2C/TGFBR2/CSGALNACT1/RUNX2	4
lysosome localization	lysosome localization	4/185	70/13638	0.0149999	0.0984694	0.0801251	LYN/SYK/GAB2/LAT2	4
positive regulation of glial cell differentiation	positive regulation of glial cell differentiation	3/185	39/13638	0.0156904	0.102239	0.0831925	TLR2/IL6ST/TNFRSF1B	3
positive regulation of stem cell proliferation	positive regulation of stem cell proliferation	3/185	39/13638	0.0156904	0.102239	0.0831925	DISC1/PTPRC/CX3CR1	3
regulation of cardiac muscle cell proliferation	regulation of cardiac muscle cell proliferation	3/185	39/13638	0.0156904	0.102239	0.0831925	MEF2C/TGFBR1/TGFBR2	3
maintenance of protein location in cell	maintenance of protein location in cell	4/185	72/13638	0.0164848	0.107151	0.0871897	SORL1/SP100/TMSB4X/SCIN	4
regulation of lamellipodium organization	regulation of lamellipodium organization	3/185	40/13638	0.0167967	0.107265	0.087282	CAPZB/RREB1/WASF2	3
regulation of mast cell activation	regulation of mast cell activation	3/185	40/13638	0.0167967	0.107265	0.087282	LYN/SYK/GAB2	3
regulation of extent of cell growth	regulation of extent of cell growth	5/185	110/13638	0.0169625	0.107265	0.087282	DISC1/SPP1/CYFIP1/HCLS1/APOE	5
3'-UTR-mediated mRNA destabilization	3'-UTR-mediated mRNA destabilization	2/185	15/13638	0.017112	0.107265	0.087282	ZFP36L1/ZFP36L2	2
chemokine biosynthetic process	chemokine biosynthetic process	2/185	15/13638	0.017112	0.107265	0.087282	CD74/IL18	2
chemokine metabolic process	chemokine metabolic process	2/185	15/13638	0.017112	0.107265	0.087282	CD74/IL18	2
lamellipodium morphogenesis	lamellipodium morphogenesis	2/185	15/13638	0.017112	0.107265	0.087282	RREB1/WASF2	2
positive regulation of amyloid-beta formation	positive regulation of amyloid-beta formation	2/185	15/13638	0.017112	0.107265	0.087282	PICALM/IFNGR1	2
positive regulation of ruffle assembly	positive regulation of ruffle assembly	2/185	15/13638	0.017112	0.107265	0.087282	CYFIP1/P2RY12	2
postsynaptic actin cytoskeleton organization	postsynaptic actin cytoskeleton organization	2/185	15/13638	0.017112	0.107265	0.087282	HCLS1/WASF2	2
pseudopodium assembly	pseudopodium assembly	2/185	15/13638	0.017112	0.107265	0.087282	SRGAP2/SRGAP2C	2
regulation of amyloid-beta clearance	regulation of amyloid-beta clearance	2/185	15/13638	0.017112	0.107265	0.087282	IFNGR1/APOE	2
regulation of B cell apoptotic process	regulation of B cell apoptotic process	2/185	15/13638	0.017112	0.107265	0.087282	LYN/CD74	2
regulation of microglial cell activation	regulation of microglial cell activation	2/185	15/13638	0.017112	0.107265	0.087282	PTPRC/ATM	2
ventricular trabecula myocardium morphogenesis	ventricular trabecula myocardium morphogenesis	2/185	15/13638	0.017112	0.107265	0.087282	TGFBR1/CHD7	2
iron ion homeostasis	iron ion homeostasis	4/185	73/13638	0.0172606	0.107685	0.0876239	PICALM/SLC11A1/B2M/SLC25A37	4
regulation of chemokine production	regulation of chemokine production	4/185	73/13638	0.0172606	0.107685	0.0876239	CSF1R/SYK/CD74/TLR2	4
clathrin-dependent endocytosis	clathrin-dependent endocytosis	3/185	41/13638	0.0179456	0.111695	0.0908866	BMP2K/FCHSD2/PICALM	3
embryonic organ morphogenesis	embryonic organ morphogenesis	8/185	245/13638	0.0186916	0.116064	0.0944418	CHST11/ABR/MEF2C/TGFBR1/TGFBR2/MTHFD1L/RUNX2/CHD7	8
regulation of response to wounding	regulation of response to wounding	6/185	155/13638	0.019064	0.117868	0.0959094	SPP1/LYN/SYK/TGFBR2/RREB1/APOE	6
response to dsRNA	response to dsRNA	3/185	42/13638	0.0191374	0.117868	0.0959094	IRAK3/CIITA/PELI1	3
response to electrical stimulus	response to electrical stimulus	3/185	42/13638	0.0191374	0.117868	0.0959094	DISC1/CYFIP1/CIITA	3
I-kappaB phosphorylation	I-kappaB phosphorylation	2/185	16/13638	0.019384	0.117868	0.0959094	TLR2/CX3CR1	2
leukotriene biosynthetic process	leukotriene biosynthetic process	2/185	16/13638	0.019384	0.117868	0.0959094	SYK/ALOX5	2
positive regulation of humoral immune response	positive regulation of humoral immune response	2/185	16/13638	0.019384	0.117868	0.0959094	PTPRC/C3	2
pseudopodium organization	pseudopodium organization	2/185	16/13638	0.019384	0.117868	0.0959094	SRGAP2/SRGAP2C	2
regulation of inclusion body assembly	regulation of inclusion body assembly	2/185	16/13638	0.019384	0.117868	0.0959094	SORL1/HSPA1A	2
regulation of tolerance induction	regulation of tolerance induction	2/185	16/13638	0.019384	0.117868	0.0959094	TGFBR2/IRAK3	2
cerebral cortex development	cerebral cortex development	5/185	114/13638	0.0194927	0.118256	0.0962254	SRGAP2/DISC1/P2RY12/FOXP2/SRGAP2C	5
calcium ion transport into cytosol	calcium ion transport into cytosol	6/185	156/13638	0.0196108	0.118699	0.0965861	ITPR2/PTPRC/LYN/CHD7/PLCG2/RYR1	6
cardiac muscle tissue growth	cardiac muscle tissue growth	4/185	76/13638	0.0197234	0.118836	0.0966972	AKAP13/MEF2C/TGFBR1/TGFBR2	4
positive regulation of lipid localization	positive regulation of lipid localization	4/185	76/13638	0.0197234	0.118836	0.0966972	C3/SPP1/APOE/MSR1	4
second-messenger-mediated signaling	second-messenger-mediated signaling	11/185	398/13638	0.0199543	0.119953	0.0976063	ITPR2/PTPRC/AKAP13/SYK/P2RY12/PTPRJ/NFATC2/PLCG2/CX3CR1/LAT2/APOE	11
negative regulation of protein secretion	negative regulation of protein secretion	5/185	115/13638	0.0201619	0.120926	0.0983978	FRMD4A/RHBDF2/TMSB4X/APOE/SRGN	5
negative regulation of endothelial cell migration	negative regulation of endothelial cell migration	3/185	43/13638	0.0203719	0.121908	0.0991973	MEF2C/SP100/APOE	3
regulation of cell killing	regulation of cell killing	4/185	77/13638	0.02059	0.122934	0.100032	PTPRC/SYK/FAM49B/VAV1	4
negative regulation of binding	negative regulation of binding	6/185	158/13638	0.0207361	0.123528	0.100515	DISC1/SORL1/SP100/IFI16/B2M/TMSB4X	6
myoblast differentiation	myoblast differentiation	4/185	78/13638	0.0214797	0.126573	0.102993	MEF2C/ZFP36L1/MBNL1/IL18	4
chondrocyte development	chondrocyte development	3/185	44/13638	0.0216494	0.126573	0.102993	CHST11/TGFBR2/RUNX2	3
fatty acid derivative transport	fatty acid derivative transport	3/185	44/13638	0.0216494	0.126573	0.102993	SLCO2B1/ABCC4/SYK	3
icosanoid transport	icosanoid transport	3/185	44/13638	0.0216494	0.126573	0.102993	SLCO2B1/ABCC4/SYK	3
cytokine secretion involved in immune response	cytokine secretion involved in immune response	2/185	17/13638	0.021775	0.126573	0.102993	TLR2/TNFRSF1B	2
determination of adult lifespan	determination of adult lifespan	2/185	17/13638	0.021775	0.126573	0.102993	INPP5D/ATM	2
female genitalia development	female genitalia development	2/185	17/13638	0.021775	0.126573	0.102993	MERTK/CHD7	2
megakaryocyte development	megakaryocyte development	2/185	17/13638	0.021775	0.126573	0.102993	FLI1/WASF2	2
positive regulation of myelination	positive regulation of myelination	2/185	17/13638	0.021775	0.126573	0.102993	TNFRSF1B/ITGAX	2
positive regulation of myoblast fusion	positive regulation of myoblast fusion	2/185	17/13638	0.021775	0.126573	0.102993	NFATC2/CD53	2
postsynaptic cytoskeleton organization	postsynaptic cytoskeleton organization	2/185	17/13638	0.021775	0.126573	0.102993	HCLS1/WASF2	2
regulation of epithelial cell migration	regulation of epithelial cell migration	7/185	207/13638	0.0228729	0.132063	0.107461	MEF2C/SP100/TGFBR2/PLCG2/RREB1/TMSB4X/APOE	7
positive regulation of axon extension	positive regulation of axon extension	3/185	45/13638	0.0229697	0.132063	0.107461	DISC1/CYFIP1/HCLS1	3
regulation of chondrocyte differentiation	regulation of chondrocyte differentiation	3/185	45/13638	0.0229697	0.132063	0.107461	TGFBR1/RUNX2/SCIN	3
regulation of complement activation	regulation of complement activation	3/185	45/13638	0.0229697	0.132063	0.107461	C3/A2M/C1QB	3
regulation of interleukin-10 production	regulation of interleukin-10 production	3/185	45/13638	0.0229697	0.132063	0.107461	SYK/TLR2/VSIR	3
negative regulation of cell-cell adhesion	negative regulation of cell-cell adhesion	6/185	162/13638	0.0231169	0.13262	0.107914	RUNX1/CD74/PAG1/CD86/PELI1/VSIR	6
negative regulation of cell adhesion	negative regulation of cell adhesion	8/185	257/13638	0.0240715	0.136274	0.110887	RUNX1/PTPRC/CD74/PAG1/CD86/PELI1/ARHGAP6/VSIR	8
amyloid fibril formation	amyloid fibril formation	2/185	18/13638	0.0242813	0.136274	0.110887	B2M/APOE	2
iron ion transmembrane transport	iron ion transmembrane transport	2/185	18/13638	0.0242813	0.136274	0.110887	SLC11A1/SLC25A37	2
positive regulation of bone remodeling	positive regulation of bone remodeling	2/185	18/13638	0.0242813	0.136274	0.110887	SPP1/SYK	2
positive regulation of bone resorption	positive regulation of bone resorption	2/185	18/13638	0.0242813	0.136274	0.110887	SPP1/SYK	2
regulation of antigen processing and presentation	regulation of antigen processing and presentation	2/185	18/13638	0.0242813	0.136274	0.110887	CD74/SLC11A1	2
regulation of myoblast fusion	regulation of myoblast fusion	2/185	18/13638	0.0242813	0.136274	0.110887	NFATC2/CD53	2
regulation of platelet aggregation	regulation of platelet aggregation	2/185	18/13638	0.0242813	0.136274	0.110887	LYN/SYK	2
actin nucleation	actin nucleation	3/185	46/13638	0.024333	0.136274	0.110887	CYFIP1/FCHSD2/SCIN	3
positive regulation of Notch signaling pathway	positive regulation of Notch signaling pathway	3/185	46/13638	0.024333	0.136274	0.110887	MAML2/MAML3/BMP2K	3
regulation of macrophage activation	regulation of macrophage activation	3/185	46/13638	0.024333	0.136274	0.110887	PTPRC/CD74/ATM	3
negative regulation of protein transport	negative regulation of protein transport	6/185	164/13638	0.0243735	0.136274	0.110887	FRMD4A/RHBDF2/SP100/TMSB4X/APOE/SRGN	6
negative regulation of inflammatory response	negative regulation of inflammatory response	5/185	122/13638	0.0252692	0.140407	0.11425	AOAH/ABR/PTPRC/TNFRSF1B/APOE	5
positive regulation of leukocyte migration	positive regulation of leukocyte migration	5/185	122/13638	0.0252692	0.140407	0.11425	DOCK8/CD74/P2RY12/NCKAP1L/CX3CR1	5
T cell activation involved in immune response	T cell activation involved in immune response	4/185	82/13638	0.0252722	0.140407	0.11425	APBB1IP/SLC11A1/IL18/CD86	4
positive regulation of developmental growth	positive regulation of developmental growth	6/185	166/13638	0.0256751	0.141807	0.115389	DISC1/CYFIP1/MEF2C/TGFBR2/CHD7/HCLS1	6
cardiac muscle cell proliferation	cardiac muscle cell proliferation	3/185	47/13638	0.0257391	0.141807	0.115389	MEF2C/TGFBR1/TGFBR2	3
regulation of interleukin-12 production	regulation of interleukin-12 production	3/185	47/13638	0.0257391	0.141807	0.115389	SYK/TLR2/IRAK3	3
unsaturated fatty acid biosynthetic process	unsaturated fatty acid biosynthetic process	3/185	47/13638	0.0257391	0.141807	0.115389	TBXAS1/CD74/ALOX5	3
positive regulation of inflammatory response	positive regulation of inflammatory response	5/185	123/13638	0.0260604	0.143278	0.116586	C3/TLR2/IL6ST/IL18/IL17RA	5
heart growth	heart growth	4/185	83/13638	0.0262793	0.144181	0.117321	AKAP13/MEF2C/TGFBR1/TGFBR2	4
response to insulin	response to insulin	8/185	262/13638	0.0266057	0.145466	0.118367	SORL1/CYFIP1/LYN/ZFP36L1/PTPRE/TLR2/RAB31/GRB2	8
hematopoietic stem cell proliferation	hematopoietic stem cell proliferation	2/185	19/13638	0.0268994	0.145466	0.118367	RUNX1/ETV6	2
mitotic G2 DNA damage checkpoint	mitotic G2 DNA damage checkpoint	2/185	19/13638	0.0268994	0.145466	0.118367	FOXN3/ATM	2
natural killer cell differentiation	natural killer cell differentiation	2/185	19/13638	0.0268994	0.145466	0.118367	PTPRC/MERTK	2
positive regulation of mast cell activation	positive regulation of mast cell activation	2/185	19/13638	0.0268994	0.145466	0.118367	SYK/GAB2	2
positive regulation of T cell cytokine production	positive regulation of T cell cytokine production	2/185	19/13638	0.0268994	0.145466	0.118367	IL18/B2M	2
regulation of interleukin-2 biosynthetic process	regulation of interleukin-2 biosynthetic process	2/185	19/13638	0.0268994	0.145466	0.118367	PTPRC/CD86	2
epithelial cell migration	epithelial cell migration	8/185	263/13638	0.027134	0.145536	0.118424	MEF2C/SP100/TGFBR1/TGFBR2/PLCG2/RREB1/TMSB4X/APOE	8
interleukin-10 production	interleukin-10 production	3/185	48/13638	0.0271881	0.145536	0.118424	SYK/TLR2/VSIR	3
regulation of lymphocyte apoptotic process	regulation of lymphocyte apoptotic process	3/185	48/13638	0.0271881	0.145536	0.118424	DOCK8/LYN/CD74	3
regulation of myoblast differentiation	regulation of myoblast differentiation	3/185	48/13638	0.0271881	0.145536	0.118424	MEF2C/ZFP36L1/IL18	3
regulation of myotube differentiation	regulation of myotube differentiation	3/185	48/13638	0.0271881	0.145536	0.118424	NFATC2/CD53/BHLHE41	3
regulation of lipid localization	regulation of lipid localization	5/185	125/13638	0.0276902	0.147924	0.120366	C3/SPP1/SYK/APOE/MSR1	5
regulation of interferon-gamma production	regulation of interferon-gamma production	4/185	85/13638	0.0283651	0.150918	0.122803	FAM49B/SLC11A1/IL18/VSIR	4
regulation of neural precursor cell proliferation	regulation of neural precursor cell proliferation	4/185	85/13638	0.0283651	0.150918	0.122803	DISC1/LYN/RAPGEF1/CX3CR1	4
interleukin-12 production	interleukin-12 production	3/185	49/13638	0.0286799	0.15198	0.123667	SYK/TLR2/IRAK3	3
ruffle organization	ruffle organization	3/185	49/13638	0.0286799	0.15198	0.123667	CSF1R/CYFIP1/P2RY12	3
epithelium migration	epithelium migration	8/185	266/13638	0.0287627	0.152114	0.123776	MEF2C/SP100/TGFBR1/TGFBR2/PLCG2/RREB1/TMSB4X/APOE	8
entry into host	entry into host	5/185	127/13638	0.0293835	0.154161	0.125442	CD74/CTSB/GRB2/HSPA1A/CD86	5
entry into host cell	entry into host cell	5/185	127/13638	0.0293835	0.154161	0.125442	CD74/CTSB/GRB2/HSPA1A/CD86	5
negative regulation of hemopoiesis	negative regulation of hemopoiesis	5/185	127/13638	0.0293835	0.154161	0.125442	RUNX1/INPP5D/LYN/CD74/ZFP36L1	5
regulation of wound healing	regulation of wound healing	5/185	127/13638	0.0293835	0.154161	0.125442	LYN/SYK/TGFBR2/RREB1/APOE	5
labyrinthine layer morphogenesis	labyrinthine layer morphogenesis	2/185	20/13638	0.0296258	0.154206	0.125478	ZFP36L1/GRB2	2
negative regulation of tissue remodeling	negative regulation of tissue remodeling	2/185	20/13638	0.0296258	0.154206	0.125478	INPP5D/ABR	2
positive regulation of lipid storage	positive regulation of lipid storage	2/185	20/13638	0.0296258	0.154206	0.125478	C3/MSR1	2
sialylation	sialylation	2/185	20/13638	0.0296258	0.154206	0.125478	ST6GAL1/ST6GALNAC3	2
regulation of developmental growth	regulation of developmental growth	9/185	319/13638	0.030074	0.156231	0.127126	DISC1/SPP1/CYFIP1/MEF2C/TGFBR1/TGFBR2/CHD7/HCLS1/APOE	9
negative regulation of ERBB signaling pathway	negative regulation of ERBB signaling pathway	3/185	50/13638	0.0302142	0.156651	0.127468	PTPRJ/GRB2/SH3KBP1	3
embryonic organ development	embryonic organ development	10/185	372/13638	0.0305243	0.157379	0.12806	CHST11/ABR/MEF2C/TGFBR1/ZFP36L1/TGFBR2/MTHFD1L/GRB2/RUNX2/CHD7	10
osteoclast differentiation	osteoclast differentiation	4/185	87/13638	0.0305468	0.157379	0.12806	INPP5D/CSF1R/GAB2/LRRK1	4
post-embryonic development	post-embryonic development	4/185	87/13638	0.0305468	0.157379	0.12806	CHST11/TGFBR1/FOXP2/ATM	4
cytosolic calcium ion transport	cytosolic calcium ion transport	6/185	173/13638	0.0305931	0.157379	0.12806	ITPR2/PTPRC/LYN/CHD7/PLCG2/RYR1	6
fatty acid derivative biosynthetic process	fatty acid derivative biosynthetic process	4/185	88/13638	0.0316739	0.161839	0.13169	TBXAS1/SYK/CD74/ALOX5	4
negative regulation of leukocyte differentiation	negative regulation of leukocyte differentiation	4/185	88/13638	0.0316739	0.161839	0.13169	RUNX1/INPP5D/LYN/CD74	4
cellular response to glucocorticoid stimulus	cellular response to glucocorticoid stimulus	3/185	51/13638	0.0317911	0.161839	0.13169	AKAP13/ZFP36L1/ZFP36L2	3
negative regulation of DNA binding	negative regulation of DNA binding	3/185	51/13638	0.0317911	0.161839	0.13169	SP100/IFI16/TMSB4X	3
response to ischemia	response to ischemia	3/185	51/13638	0.0317911	0.161839	0.13169	CSF1R/MEF2C/CX3CR1	3
developmental cell growth	developmental cell growth	7/185	222/13638	0.0318282	0.161839	0.13169	DISC1/AKAP13/SPP1/CYFIP1/TGFBR2/HCLS1/APOE	7
negative regulation of protein complex assembly	negative regulation of protein complex assembly	5/185	130/13638	0.0320438	0.16231	0.132073	LDLRAD4/SORL1/CAPZB/TMSB4X/SCIN	5
response to organophosphorus	response to organophosphorus	5/185	130/13638	0.0320438	0.16231	0.132073	ITPR2/P2RY12/ZFP36L1/RAPGEF1/KCNQ1	5
tissue migration	tissue migration	8/185	272/13638	0.0322207	0.162893	0.132547	MEF2C/SP100/TGFBR1/TGFBR2/PLCG2/RREB1/TMSB4X/APOE	8
B cell apoptotic process	B cell apoptotic process	2/185	21/13638	0.0324571	0.163462	0.13301	LYN/CD74	2
negative regulation of stress fiber assembly	negative regulation of stress fiber assembly	2/185	21/13638	0.0324571	0.163462	0.13301	WASF2/ARHGAP6	2
leukocyte mediated cytotoxicity	leukocyte mediated cytotoxicity	4/185	89/13638	0.0328251	0.165001	0.134262	PTPRC/FAM49B/IL18/VAV1	4
forebrain neuron differentiation	forebrain neuron differentiation	3/185	52/13638	0.0334104	0.167306	0.136138	DISC1/CSF1R/B2M	3
regulation of cardiac muscle hypertrophy	regulation of cardiac muscle hypertrophy	3/185	52/13638	0.0334104	0.167306	0.136138	MEF2A/IL6ST/TNFRSF1B	3
regulation of cell size	regulation of cell size	6/185	177/13638	0.0336629	0.168251	0.136906	DISC1/SPP1/CYFIP1/HCLS1/VAV1/APOE	6
regulation of cell junction assembly	regulation of cell junction assembly	4/185	91/13638	0.0352003	0.172952	0.140732	RUNX1/PTPRJ/RAPGEF1/ARHGAP6	4
inclusion body assembly	inclusion body assembly	2/185	22/13638	0.03539	0.172952	0.140732	SORL1/HSPA1A	2
membrane raft organization	membrane raft organization	2/185	22/13638	0.03539	0.172952	0.140732	DOCK2/PTPRC	2
positive regulation of interleukin-4 production	positive regulation of interleukin-4 production	2/185	22/13638	0.03539	0.172952	0.140732	SYK/CD86	2
positive regulation of macrophage migration	positive regulation of macrophage migration	2/185	22/13638	0.03539	0.172952	0.140732	P2RY12/CX3CR1	2
positive regulation of neuroblast proliferation	positive regulation of neuroblast proliferation	2/185	22/13638	0.03539	0.172952	0.140732	DISC1/CX3CR1	2
positive regulation of neutrophil chemotaxis	positive regulation of neutrophil chemotaxis	2/185	22/13638	0.03539	0.172952	0.140732	CD74/NCKAP1L	2
prostaglandin biosynthetic process	prostaglandin biosynthetic process	2/185	22/13638	0.03539	0.172952	0.140732	TBXAS1/CD74	2
prostanoid biosynthetic process	prostanoid biosynthetic process	2/185	22/13638	0.03539	0.172952	0.140732	TBXAS1/CD74	2
regulation of interleukin-8 secretion	regulation of interleukin-8 secretion	2/185	22/13638	0.03539	0.172952	0.140732	TLR2/TMSB4X	2
regulation of T-helper 1 type immune response	regulation of T-helper 1 type immune response	2/185	22/13638	0.03539	0.172952	0.140732	SLC11A1/IL18	2
response to auditory stimulus	response to auditory stimulus	2/185	22/13638	0.03539	0.172952	0.140732	SLC1A3/FOXP2	2
protein autophosphorylation	protein autophosphorylation	7/185	229/13638	0.0367159	0.178401	0.145166	PTPRC/CSF1R/LYN/SYK/IRAK3/ATM/HCK	7
cellular response to corticosteroid stimulus	cellular response to corticosteroid stimulus	3/185	54/13638	0.0367754	0.178401	0.145166	AKAP13/ZFP36L1/ZFP36L2	3
positive regulation of osteoblast differentiation	positive regulation of osteoblast differentiation	3/185	54/13638	0.0367754	0.178401	0.145166	MEF2C/IL6ST/RUNX2	3
regulation of interleukin-2 production	regulation of interleukin-2 production	3/185	54/13638	0.0367754	0.178401	0.145166	RUNX1/PTPRC/CD86	3
negative regulation of cytoskeleton organization	negative regulation of cytoskeleton organization	5/185	136/13638	0.0378048	0.183059	0.148956	CAPZB/TMSB4X/WASF2/ARHGAP6/SCIN	5
interleukin-13 production	interleukin-13 production	2/185	23/13638	0.0384213	0.183768	0.149533	IL18/IL17RA	2
modulation by host of viral process	modulation by host of viral process	2/185	23/13638	0.0384213	0.183768	0.149533	CSF1R/APOE	2
positive regulation of leukocyte degranulation	positive regulation of leukocyte degranulation	2/185	23/13638	0.0384213	0.183768	0.149533	SYK/GAB2	2
secondary palate development	secondary palate development	2/185	23/13638	0.0384213	0.183768	0.149533	TGFBR2/CHD7	2
tumor necrosis factor biosynthetic process	tumor necrosis factor biosynthetic process	2/185	23/13638	0.0384213	0.183768	0.149533	SYK/CX3CR1	2
vascular associated smooth muscle cell migration	vascular associated smooth muscle cell migration	2/185	23/13638	0.0384213	0.183768	0.149533	DOCK4/MEF2C	2
cellular component maintenance	cellular component maintenance	3/185	55/13638	0.0385208	0.183768	0.149533	CSF1R/RASSF8/APOE	3
regulation of muscle hypertrophy	regulation of muscle hypertrophy	3/185	55/13638	0.0385208	0.183768	0.149533	MEF2A/IL6ST/TNFRSF1B	3
positive regulation of proteolysis	positive regulation of proteolysis	9/185	334/13638	0.0385781	0.183768	0.149533	DISC1/LYN/SYK/PICALM/IFI16/HSPA1A/TNFRSF1B/APOE/VSIR	9
ERBB signaling pathway	ERBB signaling pathway	5/185	137/13638	0.0388228	0.184189	0.149876	RHBDF2/PTPRJ/NCK2/GRB2/SH3KBP1	5
interferon-gamma production	interferon-gamma production	4/185	94/13638	0.0389457	0.184189	0.149876	FAM49B/SLC11A1/IL18/VSIR	4
regulation of Notch signaling pathway	regulation of Notch signaling pathway	4/185	94/13638	0.0389457	0.184189	0.149876	MAML2/MAML3/BMP2K/IL6ST	4
substrate adhesion-dependent cell spreading	substrate adhesion-dependent cell spreading	4/185	94/13638	0.0389457	0.184189	0.149876	SRGAP2/PREX1/MERTK/RREB1	4
regulation of axon extension	regulation of axon extension	4/185	95/13638	0.0402429	0.189274	0.154013	DISC1/CYFIP1/HCLS1/APOE	4
response to cAMP	response to cAMP	4/185	95/13638	0.0402429	0.189274	0.154013	ITPR2/ZFP36L1/RAPGEF1/KCNQ1	4
complement activation	complement activation	3/185	56/13638	0.0403077	0.189274	0.154013	C3/A2M/C1QB	3
regulation of cardiac muscle tissue growth	regulation of cardiac muscle tissue growth	3/185	56/13638	0.0403077	0.189274	0.154013	MEF2C/TGFBR1/TGFBR2	3
decidualization	decidualization	2/185	24/13638	0.0415477	0.192697	0.156798	SPP1/CTSB	2
embryonic placenta morphogenesis	embryonic placenta morphogenesis	2/185	24/13638	0.0415477	0.192697	0.156798	ZFP36L1/GRB2	2
endocardial cushion formation	endocardial cushion formation	2/185	24/13638	0.0415477	0.192697	0.156798	TGFBR1/TGFBR2	2
negative regulation of synapse organization	negative regulation of synapse organization	2/185	24/13638	0.0415477	0.192697	0.156798	TLR2/APOE	2
positive regulation of granulocyte chemotaxis	positive regulation of granulocyte chemotaxis	2/185	24/13638	0.0415477	0.192697	0.156798	CD74/NCKAP1L	2
regulation of response to interferon-gamma	regulation of response to interferon-gamma	2/185	24/13638	0.0415477	0.192697	0.156798	PARP14/IFNGR1	2
steroid catabolic process	steroid catabolic process	2/185	24/13638	0.0415477	0.192697	0.156798	SPP1/APOE	2
stem cell differentiation	stem cell differentiation	7/185	236/13638	0.0420761	0.1944	0.158184	RUNX1/PTPRC/MEF2C/TCF12/ZFP36L2/RUNX2/A2M	7
chaperone-mediated protein folding	chaperone-mediated protein folding	3/185	57/13638	0.042136	0.1944	0.158184	FKBP5/CD74/HSPA1A	3
platelet aggregation	platelet aggregation	3/185	57/13638	0.042136	0.1944	0.158184	LYN/SYK/P2RY12	3
aging	aging	8/185	289/13638	0.0435359	0.200508	0.163154	INPP5D/PICALM/TGFBR2/ATM/GRB2/CIITA/B2M/TNFRSF1B	8
heart valve development	heart valve development	3/185	58/13638	0.0440053	0.201965	0.16434	MEF2C/TGFBR2/TNFRSF1B	3
negative regulation of T cell proliferation	negative regulation of T cell proliferation	3/185	58/13638	0.0440053	0.201965	0.16434	CD86/PELI1/VSIR	3
positive regulation of secretion	positive regulation of secretion	10/185	397/13638	0.0443379	0.202292	0.164606	FRMD4A/CSF1R/SORL1/SPP1/SYK/TLR2/GAB2/IL17RA/IFNGR1/SCIN	10
reactive oxygen species metabolic process	reactive oxygen species metabolic process	7/185	239/13638	0.0445213	0.202292	0.164606	SYK/PREX1/TLR2/TGFBR2/GRB2/CX3CR1/VAV1	7
myeloid dendritic cell activation	myeloid dendritic cell activation	2/185	25/13638	0.0447663	0.202292	0.164606	DOCK2/TGFBR2	2
positive regulation of receptor internalization	positive regulation of receptor internalization	2/185	25/13638	0.0447663	0.202292	0.164606	SYK/PLCG2	2
regulation of homotypic cell-cell adhesion	regulation of homotypic cell-cell adhesion	2/185	25/13638	0.0447663	0.202292	0.164606	LYN/SYK	2
regulation of T cell mediated cytotoxicity	regulation of T cell mediated cytotoxicity	2/185	25/13638	0.0447663	0.202292	0.164606	PTPRC/FAM49B	2
response to cholesterol	response to cholesterol	2/185	25/13638	0.0447663	0.202292	0.164606	TGFBR1/TGFBR2	2
response to dietary excess	response to dietary excess	2/185	25/13638	0.0447663	0.202292	0.164606	SORL1/APOE	2
response to lipoprotein particle	response to lipoprotein particle	2/185	25/13638	0.0447663	0.202292	0.164606	SYK/APOE	2
positive regulation of growth	positive regulation of growth	7/185	240/13638	0.0453563	0.204607	0.16649	DISC1/CYFIP1/MEF2C/TGFBR1/TGFBR2/CHD7/HCLS1	7
pathway-restricted SMAD protein phosphorylation	pathway-restricted SMAD protein phosphorylation	3/185	59/13638	0.0459155	0.205723	0.167398	LDLRAD4/TGFBR1/TGFBR2	3
regulation of behavior	regulation of behavior	3/185	59/13638	0.0459155	0.205723	0.167398	ZFHX3/MEF2C/APOE	3
regulation of leukocyte mediated cytotoxicity	regulation of leukocyte mediated cytotoxicity	3/185	59/13638	0.0459155	0.205723	0.167398	PTPRC/FAM49B/VAV1	3
regulation of smooth muscle cell migration	regulation of smooth muscle cell migration	3/185	59/13638	0.0459155	0.205723	0.167398	DOCK4/SORL1/MEF2C	3
positive regulation of protein secretion	positive regulation of protein secretion	7/185	242/13638	0.0470564	0.210293	0.171116	FRMD4A/CSF1R/SORL1/SYK/TLR2/IL17RA/IFNGR1	7
cellular polysaccharide metabolic process	cellular polysaccharide metabolic process	4/185	100/13638	0.0470947	0.210293	0.171116	AOAH/CSGALNACT1/IL6ST/RUBCNL	4
negative regulation of epithelial cell migration	negative regulation of epithelial cell migration	3/185	60/13638	0.0478662	0.212864	0.173209	MEF2C/SP100/APOE	3
regulation of cartilage development	regulation of cartilage development	3/185	60/13638	0.0478662	0.212864	0.173209	TGFBR1/RUNX2/SCIN	3
chondroitin sulfate biosynthetic process	chondroitin sulfate biosynthetic process	2/185	26/13638	0.0480739	0.212864	0.173209	CHST11/CSGALNACT1	2
interleukin-8 secretion	interleukin-8 secretion	2/185	26/13638	0.0480739	0.212864	0.173209	TLR2/TMSB4X	2
myeloid leukocyte cytokine production	myeloid leukocyte cytokine production	2/185	26/13638	0.0480739	0.212864	0.173209	CD74/IRAK3	2
regulation of megakaryocyte differentiation	regulation of megakaryocyte differentiation	3/185	61/13638	0.0498572	0.219944	0.17897	RUNX1/MEF2C/SCIN	3
striated muscle cell proliferation	striated muscle cell proliferation	3/185	61/13638	0.0498572	0.219944	0.17897	MEF2C/TGFBR1/TGFBR2	3
striated muscle cell development	striated muscle cell development	5/185	147/13638	0.0499229	0.219944	0.17897	MEF2A/AKAP13/MEF2C/NFATC2/RYR1	5
regulation of neuron death	regulation of neuron death	8/185	298/13638	0.0504753	0.221919	0.180577	SORL1/MEF2C/PICALM/NAIP/ATM/CX3CR1/TNFRSF1B/APOE	8
complement activation, classical pathway	complement activation, classical pathway	2/185	27/13638	0.0514675	0.221919	0.180577	C3/C1QB	2
long-chain fatty acid biosynthetic process	long-chain fatty acid biosynthetic process	2/185	27/13638	0.0514675	0.221919	0.180577	QKI/ALOX5	2
melanocyte differentiation	melanocyte differentiation	2/185	27/13638	0.0514675	0.221919	0.180577	LRMDA/MEF2C	2
positive regulation of cardiac muscle hypertrophy	positive regulation of cardiac muscle hypertrophy	2/185	27/13638	0.0514675	0.221919	0.180577	MEF2A/IL6ST	2
positive regulation of lamellipodium organization	positive regulation of lamellipodium organization	2/185	27/13638	0.0514675	0.221919	0.180577	RREB1/WASF2	2
positive regulation of neutrophil migration	positive regulation of neutrophil migration	2/185	27/13638	0.0514675	0.221919	0.180577	CD74/NCKAP1L	2
regulation of interleukin-4 production	regulation of interleukin-4 production	2/185	27/13638	0.0514675	0.221919	0.180577	SYK/CD86	2
regulation of neutrophil chemotaxis	regulation of neutrophil chemotaxis	2/185	27/13638	0.0514675	0.221919	0.180577	CD74/NCKAP1L	2
synapse maturation	synapse maturation	2/185	27/13638	0.0514675	0.221919	0.180577	DISC1/CX3CR1	2
learning or memory	learning or memory	7/185	247/13638	0.0514838	0.221919	0.180577	MEF2C/PICALM/TLR2/FOXP2/B2M/CX3CR1/APOE	7
regulation of binding	regulation of binding	9/185	353/13638	0.0515337	0.221919	0.180577	DISC1/SORL1/MEF2C/SP100/TGFBR1/IFI16/B2M/TMSB4X/APOE	9
artery morphogenesis	artery morphogenesis	3/185	62/13638	0.051888	0.221919	0.180577	TGFBR1/CHD7/APOE	3
myofibril assembly	myofibril assembly	3/185	62/13638	0.051888	0.221919	0.180577	MEF2A/AKAP13/MEF2C	3
natural killer cell activation	natural killer cell activation	3/185	62/13638	0.051888	0.221919	0.180577	PTPRC/MERTK/IL18	3
negative regulation of ERK1 and ERK2 cascade	negative regulation of ERK1 and ERK2 cascade	3/185	62/13638	0.051888	0.221919	0.180577	PTPRC/LYN/RAPGEF1	3
regulation of heart growth	regulation of heart growth	3/185	62/13638	0.051888	0.221919	0.180577	MEF2C/TGFBR1/TGFBR2	3
regulation of lipid kinase activity	regulation of lipid kinase activity	3/185	62/13638	0.051888	0.221919	0.180577	LYN/P2RY12/PIK3R5	3
cardiac muscle tissue development	cardiac muscle tissue development	6/185	197/13638	0.051969	0.221919	0.180577	MEF2A/AKAP13/MEF2C/TGFBR1/TGFBR2/CHD7	6
I-kappaB kinase/NF-kappaB signaling	I-kappaB kinase/NF-kappaB signaling	7/185	248/13638	0.0523998	0.223037	0.181487	AKAP13/CD74/TLR2/TAB2/ALPK1/PELI1/CX3CR1	7
telencephalon development	telencephalon development	7/185	248/13638	0.0523998	0.223037	0.181487	SRGAP2/DISC1/CSF1R/P2RY12/FOXP2/SRGAP2C/CHD7	7
cell-cell recognition	cell-cell recognition	3/185	63/13638	0.0539584	0.229301	0.186584	DOCK8/DOCK2/NCK2	3
muscle adaptation	muscle adaptation	4/185	105/13638	0.0545545	0.230889	0.187875	MEF2A/MEF2C/IL6ST/TNFRSF1B	4
acylglycerol homeostasis	acylglycerol homeostasis	2/185	28/13638	0.0549443	0.230889	0.187875	IL18/APOE	2
mitotic G2/M transition checkpoint	mitotic G2/M transition checkpoint	2/185	28/13638	0.0549443	0.230889	0.187875	FOXN3/ATM	2
positive regulation of interleukin-12 production	positive regulation of interleukin-12 production	2/185	28/13638	0.0549443	0.230889	0.187875	SYK/TLR2	2
positive regulation of muscle hypertrophy	positive regulation of muscle hypertrophy	2/185	28/13638	0.0549443	0.230889	0.187875	MEF2A/IL6ST	2
regulation of ruffle assembly	regulation of ruffle assembly	2/185	28/13638	0.0549443	0.230889	0.187875	CYFIP1/P2RY12	2
triglyceride homeostasis	triglyceride homeostasis	2/185	28/13638	0.0549443	0.230889	0.187875	IL18/APOE	2
positive regulation of catabolic process	positive regulation of catabolic process	10/185	413/13638	0.0551287	0.230899	0.187884	DISC1/SORL1/ZFP36L1/ATM/ZFP36L2/HSPA1A/SPTLC2/TNFRSF1B/APOE/VSIR	10
negative regulation of neuron death	negative regulation of neuron death	6/185	200/13638	0.0551515	0.230899	0.187884	SORL1/MEF2C/NAIP/CX3CR1/TNFRSF1B/APOE	6
regulation of ERK1 and ERK2 cascade	regulation of ERK1 and ERK2 cascade	7/185	251/13638	0.0552093	0.230899	0.187884	PTPRC/CSF1R/LYN/SYK/CD74/RAPGEF1/APOE	7
muscle organ development	muscle organ development	9/185	358/13638	0.0553678	0.231196	0.188125	MEF2A/ZFHX3/MEF2C/TGFBR1/TCF12/TGFBR2/FOXP2/CHD7/RYR1	9
lipid storage	lipid storage	3/185	64/13638	0.056068	0.232621	0.189285	C3/APOE/MSR1	3
lymphocyte apoptotic process	lymphocyte apoptotic process	3/185	64/13638	0.056068	0.232621	0.189285	DOCK8/LYN/CD74	3
fatty acid derivative metabolic process	fatty acid derivative metabolic process	5/185	152/13638	0.0561055	0.232621	0.189285	TBXAS1/SYK/CD74/TLR2/ALOX5	5
female sex differentiation	female sex differentiation	4/185	106/13638	0.056119	0.232621	0.189285	LHFPL2/ATM/MERTK/CHD7	4
striated muscle cell differentiation	striated muscle cell differentiation	7/185	252/13638	0.0561664	0.232621	0.189285	MEF2A/AKAP13/MEF2C/NFATC2/RYR1/CD53/BHLHE41	7
tissue homeostasis	tissue homeostasis	6/185	201/13638	0.056238	0.232621	0.189285	INPP5D/CSF1R/SPP1/SYK/LRRK1/B2M	6
forebrain generation of neurons	forebrain generation of neurons	3/185	65/13638	0.0582164	0.236787	0.192675	DISC1/CSF1R/B2M	3
regulation of glial cell differentiation	regulation of glial cell differentiation	3/185	65/13638	0.0582164	0.236787	0.192675	TLR2/IL6ST/TNFRSF1B	3
smooth muscle cell migration	smooth muscle cell migration	3/185	65/13638	0.0582164	0.236787	0.192675	DOCK4/SORL1/MEF2C	3
activation of phospholipase C activity	activation of phospholipase C activity	2/185	29/13638	0.0585014	0.236787	0.192675	P2RY12/ARHGAP6	2
chaperone cofactor-dependent protein refolding	chaperone cofactor-dependent protein refolding	2/185	29/13638	0.0585014	0.236787	0.192675	CD74/HSPA1A	2
foam cell differentiation	foam cell differentiation	2/185	29/13638	0.0585014	0.236787	0.192675	IL18/MSR1	2
G2 DNA damage checkpoint	G2 DNA damage checkpoint	2/185	29/13638	0.0585014	0.236787	0.192675	FOXN3/ATM	2
macrophage derived foam cell differentiation	macrophage derived foam cell differentiation	2/185	29/13638	0.0585014	0.236787	0.192675	IL18/MSR1	2
mRNA destabilization	mRNA destabilization	2/185	29/13638	0.0585014	0.236787	0.192675	ZFP36L1/ZFP36L2	2
neurotrophin TRK receptor signaling pathway	neurotrophin TRK receptor signaling pathway	2/185	29/13638	0.0585014	0.236787	0.192675	CYFIP1/GRB2	2
positive regulation of filopodium assembly	positive regulation of filopodium assembly	2/185	29/13638	0.0585014	0.236787	0.192675	TGFBR1/DOCK11	2
positive regulation of myotube differentiation	positive regulation of myotube differentiation	2/185	29/13638	0.0585014	0.236787	0.192675	NFATC2/CD53	2
regulation of lamellipodium assembly	regulation of lamellipodium assembly	2/185	29/13638	0.0585014	0.236787	0.192675	CAPZB/WASF2	2
response to sterol	response to sterol	2/185	29/13638	0.0585014	0.236787	0.192675	TGFBR1/TGFBR2	2
positive regulation of cell-substrate adhesion	positive regulation of cell-substrate adhesion	4/185	108/13638	0.05932	0.239733	0.195072	DISC1/PREX1/PTPRJ/RREB1	4
negative regulation of immune effector process	negative regulation of immune effector process	4/185	109/13638	0.0609563	0.245969	0.200146	ABR/PTPRC/IRAK3/A2M	4
positive regulation of angiogenesis	positive regulation of angiogenesis	5/185	156/13638	0.061356	0.246827	0.200844	RUNX1/C3/TGFBR2/CX3CR1/ITGAX	5
vascular process in circulatory system	vascular process in circulatory system	5/185	156/13638	0.061356	0.246827	0.200844	DOCK4/TBXAS1/ABR/PTPRJ/APOE	5
positive regulation of interleukin-10 production	positive regulation of interleukin-10 production	2/185	30/13638	0.062136	0.249205	0.202779	SYK/TLR2	2
regulation of neuroblast proliferation	regulation of neuroblast proliferation	2/185	30/13638	0.062136	0.249205	0.202779	DISC1/CX3CR1	2
polysaccharide metabolic process	polysaccharide metabolic process	4/185	110/13638	0.0626165	0.250751	0.204037	AOAH/CSGALNACT1/IL6ST/RUBCNL	4
regulation of endopeptidase activity	regulation of endopeptidase activity	9/185	367/13638	0.0627283	0.250818	0.204092	C3/SORL1/LYN/SYK/PICALM/IFI16/NAIP/A2M/VSIR	9
cellular response to insulin stimulus	cellular response to insulin stimulus	6/185	207/13638	0.063028	0.251635	0.204757	SORL1/CYFIP1/ZFP36L1/PTPRE/RAB31/GRB2	6
embryonic appendage morphogenesis	embryonic appendage morphogenesis	4/185	111/13638	0.0643003	0.255555	0.207946	CHST11/MBNL1/RUNX2/CHD7	4
embryonic limb morphogenesis	embryonic limb morphogenesis	4/185	111/13638	0.0643003	0.255555	0.207946	CHST11/MBNL1/RUNX2/CHD7	4
phosphatidylinositol biosynthetic process	phosphatidylinositol biosynthetic process	4/185	111/13638	0.0643003	0.255555	0.207946	INPP5D/ATM/PIK3R5/PLCG2	4
cellular response to ionizing radiation	cellular response to ionizing radiation	3/185	68/13638	0.0648911	0.25667	0.208854	IFI16/ATM/GRB2	3
iron ion transport	iron ion transport	3/185	68/13638	0.0648911	0.25667	0.208854	SLC11A1/B2M/SLC25A37	3
regulation of bone mineralization	regulation of bone mineralization	3/185	68/13638	0.0648911	0.25667	0.208854	BMP2K/MEF2C/SRGN	3
positive regulation of peptide secretion	positive regulation of peptide secretion	7/185	261/13638	0.0652454	0.25667	0.208854	FRMD4A/CSF1R/SORL1/SYK/TLR2/IL17RA/IFNGR1	7
positive regulation of secretion by cell	positive regulation of secretion by cell	9/185	370/13638	0.0653144	0.25667	0.208854	FRMD4A/CSF1R/SORL1/SPP1/SYK/TLR2/GAB2/IL17RA/IFNGR1	9
negative regulation of endopeptidase activity	negative regulation of endopeptidase activity	6/185	209/13638	0.0653945	0.25667	0.208854	C3/SORL1/PICALM/IFI16/NAIP/A2M	6
cardiac epithelial to mesenchymal transition	cardiac epithelial to mesenchymal transition	2/185	31/13638	0.0658453	0.25667	0.208854	TGFBR1/TGFBR2	2
heparan sulfate proteoglycan metabolic process	heparan sulfate proteoglycan metabolic process	2/185	31/13638	0.0658453	0.25667	0.208854	HS3ST4/CSGALNACT1	2
olfactory bulb development	olfactory bulb development	2/185	31/13638	0.0658453	0.25667	0.208854	CSF1R/CHD7	2
positive regulation of phosphatase activity	positive regulation of phosphatase activity	2/185	31/13638	0.0658453	0.25667	0.208854	PTPRC/MEF2C	2
regulation of T-helper cell differentiation	regulation of T-helper cell differentiation	2/185	31/13638	0.0658453	0.25667	0.208854	IL18/CD86	2
respiratory burst	respiratory burst	2/185	31/13638	0.0658453	0.25667	0.208854	SLC11A1/HCK	2
vascular endothelial growth factor production	vascular endothelial growth factor production	2/185	31/13638	0.0658453	0.25667	0.208854	C3/IL6ST	2
muscle cell development	muscle cell development	5/185	160/13638	0.0668765	0.259922	0.2115	MEF2A/AKAP13/MEF2C/NFATC2/RYR1	5
positive regulation of endopeptidase activity	positive regulation of endopeptidase activity	5/185	160/13638	0.0668765	0.259922	0.2115	LYN/SYK/PICALM/IFI16/VSIR	5
cardiac septum morphogenesis	cardiac septum morphogenesis	3/185	69/13638	0.0671911	0.260378	0.211871	TGFBR1/TGFBR2/CHD7	3
negative regulation of protein polymerization	negative regulation of protein polymerization	3/185	69/13638	0.0671911	0.260378	0.211871	CAPZB/TMSB4X/SCIN	3
regulation of protein binding	regulation of protein binding	6/185	212/13638	0.0690412	0.267071	0.217317	DISC1/SORL1/MEF2C/TGFBR1/B2M/APOE	6
outflow tract morphogenesis	outflow tract morphogenesis	3/185	70/13638	0.0695281	0.267071	0.217317	MEF2C/TGFBR2/RYR1	3
developmental maturation	developmental maturation	7/185	265/13638	0.0695507	0.267071	0.217317	DISC1/C3/PICALM/ANKS1A/RUNX2/RYR1/CX3CR1	7
heart trabecula morphogenesis	heart trabecula morphogenesis	2/185	32/13638	0.0696268	0.267071	0.217317	TGFBR1/CHD7	2
olfactory lobe development	olfactory lobe development	2/185	32/13638	0.0696268	0.267071	0.217317	CSF1R/CHD7	2
positive regulation of B cell mediated immunity	positive regulation of B cell mediated immunity	2/185	32/13638	0.0696268	0.267071	0.217317	PTPRC/C3	2
regulation of keratinocyte differentiation	regulation of keratinocyte differentiation	2/185	32/13638	0.0696268	0.267071	0.217317	RUNX1/ZFP36L1	2
postsynapse organization	postsynapse organization	5/185	162/13638	0.0697376	0.267108	0.217347	ARHGAP22/DOCK10/HCLS1/WASF2/APOE	5
hematopoietic progenitor cell differentiation	hematopoietic progenitor cell differentiation	5/185	163/13638	0.0711932	0.272191	0.221483	RUNX1/PTPRC/CSF1R/RBM47/TCF12	5
viral entry into host cell	viral entry into host cell	4/185	115/13638	0.0712709	0.272191	0.221483	CD74/CTSB/HSPA1A/CD86	4
negative regulation of protein kinase activity	negative regulation of protein kinase activity	6/185	214/13638	0.0715369	0.272812	0.221988	PTPRC/SORL1/LYN/PTPRJ/IRAK3/APOE	6
cellular calcium ion homeostasis	cellular calcium ion homeostasis	10/185	434/13638	0.0717481	0.273223	0.222323	ITPR2/DISC1/PTPRC/LYN/LPAR6/CHD7/PLCG2/RYR1/CX3CR1/APOE	10
response to axon injury	response to axon injury	3/185	71/13638	0.0719015	0.273412	0.222477	SPP1/LYN/P2RY12	3
endocardial cushion morphogenesis	endocardial cushion morphogenesis	2/185	33/13638	0.0734777	0.277805	0.226051	TGFBR1/TGFBR2	2
interleukin-4 production	interleukin-4 production	2/185	33/13638	0.0734777	0.277805	0.226051	SYK/CD86	2
intestinal absorption	intestinal absorption	2/185	33/13638	0.0734777	0.277805	0.226051	SLC2A5/KCNQ1	2
regulation of mesenchymal cell proliferation	regulation of mesenchymal cell proliferation	2/185	33/13638	0.0734777	0.277805	0.226051	TGFBR2/FOXP2	2
stress-activated protein kinase signaling cascade	stress-activated protein kinase signaling cascade	7/185	269/13638	0.0740227	0.279297	0.227265	LYN/SYK/SH3RF3/ZFP36L1/RAPGEF1/FGD2/TAB2	7
regulation of I-kappaB kinase/NF-kappaB signaling	regulation of I-kappaB kinase/NF-kappaB signaling	6/185	216/13638	0.074084	0.279297	0.227265	AKAP13/CD74/TAB2/ALPK1/PELI1/CX3CR1	6
regulation of blood coagulation	regulation of blood coagulation	3/185	72/13638	0.0743109	0.279752	0.227636	LYN/SYK/APOE	3
glycerolipid metabolic process	glycerolipid metabolic process	9/185	380/13638	0.0744186	0.279759	0.227641	INPP5D/C3/CSF1R/SORL1/LPCAT2/ATM/PIK3R5/PLCG2/APOE	9
acid secretion	acid secretion	4/185	117/13638	0.0748957	0.281152	0.228775	SLC1A3/ABCC4/SYK/KCNQ1	4
phosphatidylinositol metabolic process	phosphatidylinositol metabolic process	5/185	166/13638	0.0756601	0.283618	0.230781	INPP5D/CSF1R/ATM/PIK3R5/PLCG2	5
organic hydroxy compound transport	organic hydroxy compound transport	6/185	218/13638	0.0766826	0.28691	0.233461	SLCO2B1/SPP1/SYK/P2RY12/APOE/MSR1	6
regulation of hemostasis	regulation of hemostasis	3/185	73/13638	0.0767559	0.28691	0.233461	LYN/SYK/APOE	3
Arp2/3 complex-mediated actin nucleation	Arp2/3 complex-mediated actin nucleation	2/185	34/13638	0.0773956	0.287267	0.233751	CYFIP1/FCHSD2	2
multicellular organism aging	multicellular organism aging	2/185	34/13638	0.0773956	0.287267	0.233751	INPP5D/ATM	2
pigment cell differentiation	pigment cell differentiation	2/185	34/13638	0.0773956	0.287267	0.233751	LRMDA/MEF2C	2
regulation of neutrophil migration	regulation of neutrophil migration	2/185	34/13638	0.0773956	0.287267	0.233751	CD74/NCKAP1L	2
T cell mediated cytotoxicity	T cell mediated cytotoxicity	2/185	34/13638	0.0773956	0.287267	0.233751	PTPRC/FAM49B	2
negative regulation of peptidase activity	negative regulation of peptidase activity	6/185	219/13638	0.0780012	0.289108	0.235249	C3/SORL1/PICALM/IFI16/NAIP/A2M	6
muscle cell differentiation	muscle cell differentiation	8/185	328/13638	0.078596	0.290557	0.236428	MEF2A/QKI/AKAP13/MEF2C/NFATC2/RYR1/CD53/BHLHE41	8
cardiac chamber morphogenesis	cardiac chamber morphogenesis	4/185	119/13638	0.0786123	0.290557	0.236428	MEF2C/TGFBR1/TGFBR2/CHD7	4
positive regulation of dendrite development	positive regulation of dendrite development	3/185	74/13638	0.079236	0.292453	0.237971	CYFIP1/HCLS1/APOE	3
pallium development	pallium development	5/185	169/13638	0.080276	0.2954	0.240369	SRGAP2/DISC1/P2RY12/FOXP2/SRGAP2C	5
regulation of type I interferon production	regulation of type I interferon production	4/185	120/13638	0.0805047	0.2954	0.240369	SYK/TLR2/IFI16/PLCG2	4
calcium ion homeostasis	calcium ion homeostasis	10/185	444/13638	0.0806706	0.2954	0.240369	ITPR2/DISC1/PTPRC/LYN/LPAR6/CHD7/PLCG2/RYR1/CX3CR1/APOE	10
'de novo' posttranslational protein folding	'de novo' posttranslational protein folding	2/185	35/13638	0.0813778	0.2954	0.240369	CD74/HSPA1A	2
maternal placenta development	maternal placenta development	2/185	35/13638	0.0813778	0.2954	0.240369	SPP1/CTSB	2
myotube cell development	myotube cell development	2/185	35/13638	0.0813778	0.2954	0.240369	NFATC2/RYR1	2
peptidyl-tyrosine autophosphorylation	peptidyl-tyrosine autophosphorylation	2/185	35/13638	0.0813778	0.2954	0.240369	LYN/HCK	2
positive regulation of lipid kinase activity	positive regulation of lipid kinase activity	2/185	35/13638	0.0813778	0.2954	0.240369	LYN/P2RY12	2
regulation of heart morphogenesis	regulation of heart morphogenesis	2/185	35/13638	0.0813778	0.2954	0.240369	TGFBR1/TGFBR2	2
regulation of vascular permeability	regulation of vascular permeability	2/185	35/13638	0.0813778	0.2954	0.240369	ABR/PTPRJ	2
response to exogenous dsRNA	response to exogenous dsRNA	2/185	35/13638	0.0813778	0.2954	0.240369	IRAK3/CIITA	2
response to testosterone	response to testosterone	2/185	35/13638	0.0813778	0.2954	0.240369	SPP1/FOXP2	2
positive regulation of animal organ morphogenesis	positive regulation of animal organ morphogenesis	3/185	75/13638	0.0817509	0.29594	0.240808	TGFBR1/TGFBR2/FOXP2	3
regulation of cardiac muscle tissue development	regulation of cardiac muscle tissue development	3/185	75/13638	0.0817509	0.29594	0.240808	MEF2C/TGFBR1/TGFBR2	3
regulation of cellular amide metabolic process	regulation of cellular amide metabolic process	9/185	388/13638	0.0822416	0.297138	0.241783	QKI/SORL1/CYFIP1/PICALM/ZFP36L1/NCK2/ZFP36L2/IFNGR1/APOE	9
cardiac ventricle development	cardiac ventricle development	4/185	121/13638	0.0824196	0.297138	0.241783	MEF2C/TGFBR1/TGFBR2/CHD7	4
transition metal ion homeostasis	transition metal ion homeostasis	4/185	121/13638	0.0824196	0.297138	0.241783	PICALM/SLC11A1/B2M/SLC25A37	4
neuron death	neuron death	8/185	332/13638	0.0829367	0.298595	0.242968	SORL1/MEF2C/PICALM/NAIP/ATM/CX3CR1/TNFRSF1B/APOE	8
cellular response to chemokine	cellular response to chemokine	3/185	76/13638	0.0843	0.30165	0.245454	DOCK8/LRCH1/CX3CR1	3
response to chemokine	response to chemokine	3/185	76/13638	0.0843	0.30165	0.245454	DOCK8/LRCH1/CX3CR1	3
vasculogenesis	vasculogenesis	3/185	76/13638	0.0843	0.30165	0.245454	QKI/ZFP36L1/TGFBR2	3
axon extension	axon extension	4/185	122/13638	0.0843569	0.30165	0.245454	DISC1/CYFIP1/HCLS1/APOE	4
type I interferon production	type I interferon production	4/185	122/13638	0.0843569	0.30165	0.245454	SYK/TLR2/IFI16/PLCG2	4
organ growth	organ growth	5/185	172/13638	0.0850396	0.303404	0.246881	AKAP13/MEF2C/BNC2/TGFBR1/TGFBR2	5
actin filament capping	actin filament capping	2/185	36/13638	0.0854221	0.303404	0.246881	CAPZB/SCIN	2
behavioral fear response	behavioral fear response	2/185	36/13638	0.0854221	0.303404	0.246881	MEF2C/APOE	2
myoblast fusion	myoblast fusion	2/185	36/13638	0.0854221	0.303404	0.246881	NFATC2/CD53	2
response to fungus	response to fungus	2/185	36/13638	0.0854221	0.303404	0.246881	SYK/IL17RA	2
dendritic spine organization	dendritic spine organization	3/185	77/13638	0.0868828	0.307351	0.250093	DOCK10/HCLS1/APOE	3
homotypic cell-cell adhesion	homotypic cell-cell adhesion	3/185	77/13638	0.0868828	0.307351	0.250093	LYN/SYK/P2RY12	3
regulation of coagulation	regulation of coagulation	3/185	77/13638	0.0868828	0.307351	0.250093	LYN/SYK/APOE	3
regulation of peptidase activity	regulation of peptidase activity	9/185	394/13638	0.0884247	0.312386	0.254191	C3/SORL1/LYN/SYK/PICALM/IFI16/NAIP/A2M/VSIR	9
muscle cell migration	muscle cell migration	3/185	78/13638	0.0894989	0.312512	0.254292	DOCK4/SORL1/MEF2C	3
behavioral defense response	behavioral defense response	2/185	37/13638	0.0895259	0.312512	0.254292	MEF2C/APOE	2
dendritic cell differentiation	dendritic cell differentiation	2/185	37/13638	0.0895259	0.312512	0.254292	LYN/TGFBR2	2
lung alveolus development	lung alveolus development	2/185	37/13638	0.0895259	0.312512	0.254292	FOXP2/TNS3	2
prostaglandin metabolic process	prostaglandin metabolic process	2/185	37/13638	0.0895259	0.312512	0.254292	TBXAS1/CD74	2
prostanoid metabolic process	prostanoid metabolic process	2/185	37/13638	0.0895259	0.312512	0.254292	TBXAS1/CD74	2
regulation of macrophage migration	regulation of macrophage migration	2/185	37/13638	0.0895259	0.312512	0.254292	P2RY12/CX3CR1	2
T-helper 1 type immune response	T-helper 1 type immune response	2/185	37/13638	0.0895259	0.312512	0.254292	SLC11A1/IL18	2
virion assembly	virion assembly	2/185	37/13638	0.0895259	0.312512	0.254292	USP6NL/APOE	2
Notch signaling pathway	Notch signaling pathway	5/185	175/13638	0.0899494	0.313162	0.254821	MAML2/MAML3/BMP2K/TGFBR2/IL6ST	5
positive regulation of vasculature development	positive regulation of vasculature development	5/185	175/13638	0.0899494	0.313162	0.254821	RUNX1/C3/TGFBR2/CX3CR1/ITGAX	5
regulation of RNA stability	regulation of RNA stability	5/185	176/13638	0.0916182	0.318551	0.259207	ZFP36L1/SLC11A1/ZFP36L2/HSPA1A/TNFRSF1B	5
regulation of cytosolic calcium ion concentration	regulation of cytosolic calcium ion concentration	8/185	340/13638	0.0920366	0.319551	0.26002	ITPR2/PTPRC/LYN/LPAR6/CHD7/PLCG2/RYR1/CX3CR1	8
positive regulation of ossification	positive regulation of ossification	3/185	79/13638	0.0921479	0.319551	0.26002	MEF2C/IL6ST/RUNX2	3
positive regulation of ERK1 and ERK2 cascade	positive regulation of ERK1 and ERK2 cascade	5/185	177/13638	0.0933029	0.321927	0.261954	PTPRC/CSF1R/CD74/RAPGEF1/APOE	5
cellular response to osmotic stress	cellular response to osmotic stress	2/185	38/13638	0.093687	0.321927	0.261954	ZFP36L1/RCSD1	2
fear response	fear response	2/185	38/13638	0.093687	0.321927	0.261954	MEF2C/APOE	2
regulation of collagen metabolic process	regulation of collagen metabolic process	2/185	38/13638	0.093687	0.321927	0.261954	CIITA/VSIR	2
regulation of oligodendrocyte differentiation	regulation of oligodendrocyte differentiation	2/185	38/13638	0.093687	0.321927	0.261954	TLR2/TNFRSF1B	2
regulation of T cell migration	regulation of T cell migration	2/185	38/13638	0.093687	0.321927	0.261954	DOCK8/LRCH1	2
sarcoplasmic reticulum calcium ion transport	sarcoplasmic reticulum calcium ion transport	2/185	38/13638	0.093687	0.321927	0.261954	CHD7/RYR1	2
positive regulation of chemotaxis	positive regulation of chemotaxis	4/185	127/13638	0.094374	0.32267	0.262558	CD74/P2RY12/NCKAP1L/TMSB4X	4
regulation of smooth muscle cell proliferation	regulation of smooth muscle cell proliferation	4/185	127/13638	0.094374	0.32267	0.262558	ABCC4/MEF2C/TGFBR2/IL18	4
negative regulation of kinase activity	negative regulation of kinase activity	6/185	231/13638	0.0948158	0.32267	0.262558	PTPRC/SORL1/LYN/PTPRJ/IRAK3/APOE	6
cellular response to calcium ion	cellular response to calcium ion	3/185	80/13638	0.0948291	0.32267	0.262558	MEF2A/MEF2C/RYR1	3
regulation of intracellular pH	regulation of intracellular pH	3/185	80/13638	0.0948291	0.32267	0.262558	SLC9A9/SLC11A1/SLC4A7	3
regulation of stress fiber assembly	regulation of stress fiber assembly	3/185	80/13638	0.0948291	0.32267	0.262558	TGFBR1/WASF2/ARHGAP6	3
cell junction organization	cell junction organization	7/185	286/13638	0.0948843	0.32267	0.262558	RUNX1/CSF1R/PTPRJ/TGFBR1/RAPGEF1/RASSF8/ARHGAP6	7
positive regulation of peptidase activity	positive regulation of peptidase activity	5/185	178/13638	0.0950036	0.32267	0.262558	LYN/SYK/PICALM/IFI16/VSIR	5
regulation of ossification	regulation of ossification	5/185	178/13638	0.0950036	0.32267	0.262558	BMP2K/MEF2C/IL6ST/RUNX2/SRGN	5
signal transduction in response to DNA damage	signal transduction in response to DNA damage	4/185	128/13638	0.0964423	0.326715	0.26585	CD74/SP100/ATM/GRB2	4
smooth muscle cell proliferation	smooth muscle cell proliferation	4/185	128/13638	0.0964423	0.326715	0.26585	ABCC4/MEF2C/TGFBR2/IL18	4
muscle cell proliferation	muscle cell proliferation	5/185	179/13638	0.09672	0.327236	0.266274	ABCC4/MEF2C/TGFBR1/TGFBR2/IL18	5
cell growth	cell growth	10/185	461/13638	0.0973517	0.328292	0.267133	DISC1/AKAP13/SPP1/CYFIP1/PTPRJ/TGFBR1/TGFBR2/HSPA1A/HCLS1/APOE	10
glycerolipid biosynthetic process	glycerolipid biosynthetic process	6/185	233/13638	0.0977944	0.328292	0.267133	INPP5D/C3/LPCAT2/ATM/PIK3R5/PLCG2	6
'de novo' protein folding	'de novo' protein folding	2/185	39/13638	0.097903	0.328292	0.267133	CD74/HSPA1A	2
chondroitin sulfate metabolic process	chondroitin sulfate metabolic process	2/185	39/13638	0.097903	0.328292	0.267133	CHST11/CSGALNACT1	2
icosanoid secretion	icosanoid secretion	2/185	39/13638	0.097903	0.328292	0.267133	ABCC4/SYK	2
regulation of T cell receptor signaling pathway	regulation of T cell receptor signaling pathway	2/185	39/13638	0.097903	0.328292	0.267133	PTPRJ/ELF1	2
ruffle assembly	ruffle assembly	2/185	39/13638	0.097903	0.328292	0.267133	CYFIP1/P2RY12	2
developmental growth involved in morphogenesis	developmental growth involved in morphogenesis	6/185	234/13638	0.0993022	0.332562	0.270607	DISC1/SPP1/CYFIP1/TGFBR2/HCLS1/APOE	6
regulation of muscle adaptation	regulation of muscle adaptation	3/185	82/13638	0.100287	0.335433	0.272943	MEF2A/IL6ST/TNFRSF1B	3
phospholipid metabolic process	phospholipid metabolic process	9/185	405/13638	0.100462	0.335594	0.273074	INPP5D/CSF1R/LYN/LPCAT2/P2RY12/ATM/PIK3R5/PLCG2/SPTLC2	9
striated muscle tissue development	striated muscle tissue development	8/185	348/13638	0.101692	0.338308	0.275283	MEF2A/AKAP13/MEF2C/TGFBR1/TGFBR2/FOXP2/CHD7/RYR1	8
negative regulation of adaptive immune response	negative regulation of adaptive immune response	2/185	40/13638	0.102172	0.338308	0.275283	PTPRC/SAMSN1	2
negative regulation of leukocyte migration	negative regulation of leukocyte migration	2/185	40/13638	0.102172	0.338308	0.275283	ABR/LRCH1	2
negative regulation of T cell differentiation	negative regulation of T cell differentiation	2/185	40/13638	0.102172	0.338308	0.275283	RUNX1/CD74	2
regulation of neuron migration	regulation of neuron migration	2/185	40/13638	0.102172	0.338308	0.275283	SRGAP2/SRGAP2C	2
thymus development	thymus development	2/185	40/13638	0.102172	0.338308	0.275283	TGFBR1/ATM	2
ventricular septum morphogenesis	ventricular septum morphogenesis	2/185	40/13638	0.102172	0.338308	0.275283	TGFBR1/TGFBR2	2
positive regulation of lipid metabolic process	positive regulation of lipid metabolic process	4/185	131/13638	0.102774	0.339877	0.276559	LYN/CD74/P2RY12/APOE	4
positive regulation of interleukin-6 production	positive regulation of interleukin-6 production	3/185	83/13638	0.103062	0.340401	0.276986	SYK/CD74/TLR2	3
axonogenesis	axonogenesis	10/185	467/13638	0.103694	0.34206	0.278336	DISC1/CSF1R/SPP1/CYFIP1/PICALM/GAB2/GRB2/SH3KBP1/HCLS1/APOE	10
cellular response to peptide hormone stimulus	cellular response to peptide hormone stimulus	7/185	293/13638	0.104338	0.343755	0.279715	SORL1/CYFIP1/LYN/ZFP36L1/PTPRE/RAB31/GRB2	7
appendage morphogenesis	appendage morphogenesis	4/185	132/13638	0.104927	0.344405	0.280244	CHST11/MBNL1/RUNX2/CHD7	4
limb morphogenesis	limb morphogenesis	4/185	132/13638	0.104927	0.344405	0.280244	CHST11/MBNL1/RUNX2/CHD7	4
myelination	myelination	4/185	132/13638	0.104927	0.344405	0.280244	QKI/TLR2/TNFRSF1B/ITGAX	4
inner ear development	inner ear development	5/185	184/13638	0.105537	0.345121	0.280827	ABR/SLC4A7/CHD7/C1QB/KCNQ1	5
regulation of axonogenesis	regulation of axonogenesis	5/185	184/13638	0.105537	0.345121	0.280827	DISC1/SPP1/CYFIP1/HCLS1/APOE	5
regulation of organelle assembly	regulation of organelle assembly	5/185	184/13638	0.105537	0.345121	0.280827	AKAP13/MEF2C/HSPA1A/TBC1D14/HCK	5
ephrin receptor signaling pathway	ephrin receptor signaling pathway	3/185	84/13638	0.105868	0.345246	0.280928	LYN/NCK2/ANKS1A	3
regulation of phospholipid metabolic process	regulation of phospholipid metabolic process	3/185	84/13638	0.105868	0.345246	0.280928	LYN/P2RY12/PIK3R5	3
adipose tissue development	adipose tissue development	2/185	41/13638	0.106491	0.345246	0.280928	SORL1/SPTLC2	2
membrane protein ectodomain proteolysis	membrane protein ectodomain proteolysis	2/185	41/13638	0.106491	0.345246	0.280928	TNFRSF1B/APOE	2
positive regulation of phospholipase C activity	positive regulation of phospholipase C activity	2/185	41/13638	0.106491	0.345246	0.280928	P2RY12/ARHGAP6	2
regulation of granulocyte chemotaxis	regulation of granulocyte chemotaxis	2/185	41/13638	0.106491	0.345246	0.280928	CD74/NCKAP1L	2
regulation of myelination	regulation of myelination	2/185	41/13638	0.106491	0.345246	0.280928	TNFRSF1B/ITGAX	2
positive regulation of cellular catabolic process	positive regulation of cellular catabolic process	8/185	353/13638	0.108006	0.349726	0.284574	DISC1/ZFP36L1/ATM/ZFP36L2/HSPA1A/SPTLC2/TNFRSF1B/APOE	8
negative regulation of nervous system development	negative regulation of nervous system development	7/185	296/13638	0.108541	0.350265	0.285013	SRGAP2/SORL1/SPP1/TLR2/SRGAP2C/B2M/APOE	7
neuron projection organization	neuron projection organization	3/185	85/13638	0.108703	0.350265	0.285013	DOCK10/HCLS1/APOE	3
regulation of biomineral tissue development	regulation of biomineral tissue development	3/185	85/13638	0.108703	0.350265	0.285013	BMP2K/MEF2C/SRGN	3
regulation of biomineralization	regulation of biomineralization	3/185	85/13638	0.108703	0.350265	0.285013	BMP2K/MEF2C/SRGN	3
axon ensheathment	axon ensheathment	4/185	134/13638	0.109293	0.351308	0.285861	QKI/TLR2/TNFRSF1B/ITGAX	4
ensheathment of neurons	ensheathment of neurons	4/185	134/13638	0.109293	0.351308	0.285861	QKI/TLR2/TNFRSF1B/ITGAX	4
regulation of vasculature development	regulation of vasculature development	7/185	297/13638	0.109962	0.352903	0.287159	RUNX1/C3/SP100/NFATC2/TGFBR2/CX3CR1/ITGAX	7
positive regulation of neuron differentiation	positive regulation of neuron differentiation	8/185	355/13638	0.110591	0.352903	0.287159	DISC1/CYFIP1/LYN/MEF2C/TCF12/RAPGEF1/HCLS1/APOE	8
endochondral bone growth	endochondral bone growth	2/185	42/13638	0.110859	0.352903	0.287159	BNC2/TGFBR2	2
mesenchymal cell proliferation	mesenchymal cell proliferation	2/185	42/13638	0.110859	0.352903	0.287159	TGFBR2/FOXP2	2
regulation of acute inflammatory response	regulation of acute inflammatory response	2/185	42/13638	0.110859	0.352903	0.287159	C3/IL6ST	2
regulation of lipid storage	regulation of lipid storage	2/185	42/13638	0.110859	0.352903	0.287159	C3/MSR1	2
regulation of long-term synaptic potentiation	regulation of long-term synaptic potentiation	2/185	42/13638	0.110859	0.352903	0.287159	CX3CR1/APOE	2
sarcomere organization	sarcomere organization	2/185	42/13638	0.110859	0.352903	0.287159	AKAP13/MEF2C	2
cell recognition	cell recognition	4/185	135/13638	0.111506	0.353454	0.287608	DOCK8/DOCK2/NCK2/CSGALNACT1	4
response to fibroblast growth factor	response to fibroblast growth factor	4/185	135/13638	0.111506	0.353454	0.287608	ZFP36L1/ZFP36L2/GRB2/RUNX2	4
artery development	artery development	3/185	86/13638	0.111568	0.353454	0.287608	TGFBR1/CHD7/APOE	3
regulation of cellular pH	regulation of cellular pH	3/185	86/13638	0.111568	0.353454	0.287608	SLC9A9/SLC11A1/SLC4A7	3
mesenchyme development	mesenchyme development	6/185	242/13638	0.111806	0.353784	0.287876	LDLRAD4/MEF2C/BNC2/TGFBR1/ZFP36L1/TGFBR2	6
endothelial cell migration	endothelial cell migration	5/185	188/13638	0.112867	0.356288	0.289913	MEF2C/SP100/TGFBR1/TMSB4X/APOE	5
positive regulation of transmembrane transport	positive regulation of transmembrane transport	5/185	188/13638	0.112867	0.356288	0.289913	MEF2A/C3/PLCG2/TMSB4X/KCNQ1	5
positive regulation of epithelial cell migration	positive regulation of epithelial cell migration	4/185	136/13638	0.11374	0.358613	0.291805	TGFBR2/PLCG2/RREB1/TMSB4X	4
positive regulation of axonogenesis	positive regulation of axonogenesis	3/185	87/13638	0.114461	0.359156	0.292247	DISC1/CYFIP1/HCLS1	3
proteoglycan metabolic process	proteoglycan metabolic process	3/185	87/13638	0.114461	0.359156	0.292247	CHST11/HS3ST4/CSGALNACT1	3
apoptotic cell clearance	apoptotic cell clearance	2/185	43/13638	0.115273	0.359156	0.292247	C3/MERTK	2
collagen catabolic process	collagen catabolic process	2/185	43/13638	0.115273	0.359156	0.292247	CTSB/VSIR	2
cranial nerve development	cranial nerve development	2/185	43/13638	0.115273	0.359156	0.292247	SLC1A3/CHD7	2
endocardial cushion development	endocardial cushion development	2/185	43/13638	0.115273	0.359156	0.292247	TGFBR1/TGFBR2	2
genitalia development	genitalia development	2/185	43/13638	0.115273	0.359156	0.292247	MERTK/CHD7	2
labyrinthine layer development	labyrinthine layer development	2/185	43/13638	0.115273	0.359156	0.292247	ZFP36L1/GRB2	2
oligodendrocyte development	oligodendrocyte development	2/185	43/13638	0.115273	0.359156	0.292247	LYN/TLR2	2
regulation of phospholipase C activity	regulation of phospholipase C activity	2/185	43/13638	0.115273	0.359156	0.292247	P2RY12/ARHGAP6	2
response to ionizing radiation	response to ionizing radiation	4/185	137/13638	0.115993	0.360973	0.293726	PTPRC/IFI16/ATM/GRB2	4
protein heterooligomerization	protein heterooligomerization	3/185	88/13638	0.117383	0.364441	0.296547	CD74/IKZF1/GRB2	3
regulation of protein tyrosine kinase activity	regulation of protein tyrosine kinase activity	3/185	88/13638	0.117383	0.364441	0.296547	PTPRC/CSF1R/NCK2	3
muscle system process	muscle system process	9/185	420/13638	0.118325	0.366934	0.298576	DOCK4/MEF2A/AKAP13/MEF2C/RCSD1/IL6ST/RYR1/KCNQ1/TNFRSF1B	9
in utero embryonic development	in utero embryonic development	8/185	361/13638	0.118548	0.367193	0.298787	CHST11/TGFBR1/ZFP36L1/MBNL1/TGFBR2/GRB2/LPAR6/CHD7	8
viral life cycle	viral life cycle	7/185	303/13638	0.118696	0.367219	0.298808	CD74/IFI16/CTSB/HSPA1A/CD86/USP6NL/APOE	7
negative regulation of protein kinase B signaling	negative regulation of protein kinase B signaling	2/185	44/13638	0.119731	0.369555	0.300709	PTPRJ/RAPGEF1	2
ventricular cardiac muscle tissue morphogenesis	ventricular cardiac muscle tissue morphogenesis	2/185	44/13638	0.119731	0.369555	0.300709	TGFBR1/CHD7	2
muscle tissue development	muscle tissue development	8/185	362/13638	0.119904	0.369555	0.300709	MEF2A/AKAP13/MEF2C/TGFBR1/TGFBR2/FOXP2/CHD7/RYR1	8
phospholipid biosynthetic process	phospholipid biosynthetic process	6/185	247/13638	0.120011	0.369555	0.300709	INPP5D/LPCAT2/ATM/PIK3R5/PLCG2/SPTLC2	6
triglyceride metabolic process	triglyceride metabolic process	3/185	89/13638	0.120333	0.370003	0.301074	C3/SORL1/APOE	3
regulation of cell-substrate adhesion	regulation of cell-substrate adhesion	5/185	192/13638	0.120437	0.370003	0.301074	DISC1/PREX1/PTPRJ/RREB1/ARHGAP6	5
cardiac conduction	cardiac conduction	4/185	140/13638	0.122869	0.373621	0.304017	ITPR2/MEF2A/RYR1/KCNQ1	4
bone growth	bone growth	2/185	45/13638	0.124232	0.373621	0.304017	BNC2/TGFBR2	2
developmental pigmentation	developmental pigmentation	2/185	45/13638	0.124232	0.373621	0.304017	LRMDA/MEF2C	2
reciprocal meiotic recombination	reciprocal meiotic recombination	2/185	45/13638	0.124232	0.373621	0.304017	RAD51B/ATM	2
interaction with host	interaction with host	5/185	194/13638	0.124309	0.373621	0.304017	CD74/CTSB/GRB2/HSPA1A/CD86	5
regulation of epithelial cell proliferation	regulation of epithelial cell proliferation	7/185	307/13638	0.124714	0.373621	0.304017	MEF2C/TGFBR1/ZFP36L1/FOXP2/RREB1/B2M/APOE	7
ossification	ossification	8/185	366/13638	0.125409	0.373621	0.304017	BMP2K/SPP1/MEF2C/CSGALNACT1/IL6ST/RUNX2/RYR1/SRGN	8
fatty acid transport	fatty acid transport	3/185	91/13638	0.126314	0.373621	0.304017	ABCC4/SYK/APOE	3
regulation of organ growth	regulation of organ growth	3/185	91/13638	0.126314	0.373621	0.304017	MEF2C/TGFBR1/TGFBR2	3
placenta development	placenta development	4/185	142/13638	0.127548	0.373621	0.304017	SPP1/ZFP36L1/CTSB/GRB2	4
bronchus development	bronchus development	1/185	10/13638	0.127702	0.373621	0.304017	TGFBR2	1
cellular response to caffeine	cellular response to caffeine	1/185	10/13638	0.127702	0.373621	0.304017	RYR1	1
cellular response to iron ion	cellular response to iron ion	1/185	10/13638	0.127702	0.373621	0.304017	B2M	1
complement-dependent cytotoxicity	complement-dependent cytotoxicity	1/185	10/13638	0.127702	0.373621	0.304017	C3	1
cytoplasm organization	cytoplasm organization	1/185	10/13638	0.127702	0.373621	0.304017	ETV6	1
extracellular matrix constituent secretion	extracellular matrix constituent secretion	1/185	10/13638	0.127702	0.373621	0.304017	TNFRSF1B	1
fibroblast activation	fibroblast activation	1/185	10/13638	0.127702	0.373621	0.304017	IL17RA	1
high-density lipoprotein particle assembly	high-density lipoprotein particle assembly	1/185	10/13638	0.127702	0.373621	0.304017	APOE	1
high-density lipoprotein particle clearance	high-density lipoprotein particle clearance	1/185	10/13638	0.127702	0.373621	0.304017	APOE	1
histamine secretion	histamine secretion	1/185	10/13638	0.127702	0.373621	0.304017	LYN	1
hypersensitivity	hypersensitivity	1/185	10/13638	0.127702	0.373621	0.304017	C3	1
interleukin-2-mediated signaling pathway	interleukin-2-mediated signaling pathway	1/185	10/13638	0.127702	0.373621	0.304017	SYK	1
low-density lipoprotein particle remodeling	low-density lipoprotein particle remodeling	1/185	10/13638	0.127702	0.373621	0.304017	APOE	1
macropinocytosis	macropinocytosis	1/185	10/13638	0.127702	0.373621	0.304017	DOCK2	1
meiotic telomere clustering	meiotic telomere clustering	1/185	10/13638	0.127702	0.373621	0.304017	ATM	1
membranous septum morphogenesis	membranous septum morphogenesis	1/185	10/13638	0.127702	0.373621	0.304017	TGFBR2	1
multi-organism membrane organization	multi-organism membrane organization	1/185	10/13638	0.127702	0.373621	0.304017	FCHSD2	1
negative regulation of B cell apoptotic process	negative regulation of B cell apoptotic process	1/185	10/13638	0.127702	0.373621	0.304017	CD74	1
negative regulation of collateral sprouting	negative regulation of collateral sprouting	1/185	10/13638	0.127702	0.373621	0.304017	SPP1	1
negative regulation of complement activation	negative regulation of complement activation	1/185	10/13638	0.127702	0.373621	0.304017	A2M	1
negative regulation of protein oligomerization	negative regulation of protein oligomerization	1/185	10/13638	0.127702	0.373621	0.304017	SORL1	1
NK T cell activation	NK T cell activation	1/185	10/13638	0.127702	0.373621	0.304017	IL18	1
olfactory behavior	olfactory behavior	1/185	10/13638	0.127702	0.373621	0.304017	CHD7	1
pyramidal neuron differentiation	pyramidal neuron differentiation	1/185	10/13638	0.127702	0.373621	0.304017	DISC1	1
regulation of dendritic spine maintenance	regulation of dendritic spine maintenance	1/185	10/13638	0.127702	0.373621	0.304017	APOE	1
regulation of endocytic recycling	regulation of endocytic recycling	1/185	10/13638	0.127702	0.373621	0.304017	SORL1	1
regulation of interleukin-13 secretion	regulation of interleukin-13 secretion	1/185	10/13638	0.127702	0.373621	0.304017	IL17RA	1
regulation of lamellipodium morphogenesis	regulation of lamellipodium morphogenesis	1/185	10/13638	0.127702	0.373621	0.304017	RREB1	1
regulation of T cell tolerance induction	regulation of T cell tolerance induction	1/185	10/13638	0.127702	0.373621	0.304017	TGFBR2	1
regulation of tau-protein kinase activity	regulation of tau-protein kinase activity	1/185	10/13638	0.127702	0.373621	0.304017	SORL1	1
response to nitrosative stress	response to nitrosative stress	1/185	10/13638	0.127702	0.373621	0.304017	ATM	1
trachea morphogenesis	trachea morphogenesis	1/185	10/13638	0.127702	0.373621	0.304017	TGFBR2	1
vagina development	vagina development	1/185	10/13638	0.127702	0.373621	0.304017	MERTK	1
regulation of chemotaxis	regulation of chemotaxis	5/185	196/13638	0.128239	0.374675	0.304875	LYN/CD74/P2RY12/NCKAP1L/TMSB4X	5
homologous recombination	homologous recombination	2/185	46/13638	0.128772	0.374675	0.304875	RAD51B/ATM	2
mammary gland morphogenesis	mammary gland morphogenesis	2/185	46/13638	0.128772	0.374675	0.304875	CSF1R/TGFBR2	2
neuron maturation	neuron maturation	2/185	46/13638	0.128772	0.374675	0.304875	C3/ANKS1A	2
regulation of B cell mediated immunity	regulation of B cell mediated immunity	2/185	46/13638	0.128772	0.374675	0.304875	PTPRC/C3	2
localization within membrane	localization within membrane	3/185	92/13638	0.129344	0.375097	0.305218	DOCK2/PTPRC/APOE	3
positive regulation of protein binding	positive regulation of protein binding	3/185	92/13638	0.129344	0.375097	0.305218	MEF2C/B2M/APOE	3
regulation of actin filament bundle assembly	regulation of actin filament bundle assembly	3/185	92/13638	0.129344	0.375097	0.305218	TGFBR1/WASF2/ARHGAP6	3
forebrain development	forebrain development	8/185	369/13638	0.129623	0.375495	0.305543	SRGAP2/DISC1/CSF1R/P2RY12/FOXP2/SRGAP2C/CHD7/B2M	8
fatty acid biosynthetic process	fatty acid biosynthetic process	4/185	143/13638	0.129915	0.375928	0.305895	TBXAS1/QKI/CD74/ALOX5	4
JNK cascade	JNK cascade	5/185	198/13638	0.132226	0.379254	0.308601	SYK/SH3RF3/RAPGEF1/FGD2/TAB2	5
negative regulation of neuron apoptotic process	negative regulation of neuron apoptotic process	4/185	144/13638	0.132301	0.379254	0.308601	MEF2C/NAIP/CX3CR1/APOE	4
oligodendrocyte differentiation	oligodendrocyte differentiation	3/185	93/13638	0.132399	0.379254	0.308601	LYN/TLR2/TNFRSF1B	3
export across plasma membrane	export across plasma membrane	2/185	47/13638	0.133352	0.379254	0.308601	ABCC4/KCNQ1	2
macrophage migration	macrophage migration	2/185	47/13638	0.133352	0.379254	0.308601	P2RY12/CX3CR1	2
positive regulation of mRNA catabolic process	positive regulation of mRNA catabolic process	2/185	47/13638	0.133352	0.379254	0.308601	ZFP36L1/ZFP36L2	2
response to epidermal growth factor	response to epidermal growth factor	2/185	47/13638	0.133352	0.379254	0.308601	ZFP36L1/ZFP36L2	2
trabecula morphogenesis	trabecula morphogenesis	2/185	47/13638	0.133352	0.379254	0.308601	TGFBR1/CHD7	2
zymogen activation	zymogen activation	2/185	47/13638	0.133352	0.379254	0.308601	IFI16/VSIR	2
calcium ion transmembrane transport	calcium ion transmembrane transport	7/185	313/13638	0.134027	0.379254	0.308601	ITPR2/PTPRC/LYN/P2RY12/CHD7/PLCG2/RYR1	7
activation of MAPK activity	activation of MAPK activity	4/185	145/13638	0.134705	0.379254	0.308601	PTPRC/SYK/CD74/TAB2	4
dendrite morphogenesis	dendrite morphogenesis	4/185	145/13638	0.134705	0.379254	0.308601	MEF2A/PICALM/DOCK10/HCLS1	4
neural precursor cell proliferation	neural precursor cell proliferation	4/185	145/13638	0.134705	0.379254	0.308601	DISC1/LYN/RAPGEF1/CX3CR1	4
contractile actin filament bundle assembly	contractile actin filament bundle assembly	3/185	94/13638	0.13548	0.379254	0.308601	TGFBR1/WASF2/ARHGAP6	3
glucose transmembrane transport	glucose transmembrane transport	3/185	94/13638	0.13548	0.379254	0.308601	MEF2A/C3/SLC2A5	3
regulation of NIK/NF-kappaB signaling	regulation of NIK/NF-kappaB signaling	3/185	94/13638	0.13548	0.379254	0.308601	TLR2/IL18/TMSB4X	3
regulation of pH	regulation of pH	3/185	94/13638	0.13548	0.379254	0.308601	SLC9A9/SLC11A1/SLC4A7	3
stress fiber assembly	stress fiber assembly	3/185	94/13638	0.13548	0.379254	0.308601	TGFBR1/WASF2/ARHGAP6	3
lipid localization	lipid localization	8/185	374/13638	0.13681	0.379254	0.308601	SLCO2B1/ATP8B4/C3/ABCC4/SPP1/SYK/APOE/MSR1	8
regulation of lipid metabolic process	regulation of lipid metabolic process	8/185	374/13638	0.13681	0.379254	0.308601	C3/SORL1/LYN/CD74/P2RY12/PIK3R5/RUBCNL/APOE	8
regulation of endothelial cell migration	regulation of endothelial cell migration	4/185	146/13638	0.137126	0.379254	0.308601	MEF2C/SP100/TMSB4X/APOE	4
embryo implantation	embryo implantation	2/185	48/13638	0.137967	0.379254	0.308601	SPP1/TGFBR2	2
lung morphogenesis	lung morphogenesis	2/185	48/13638	0.137967	0.379254	0.308601	TGFBR2/FOXP2	2
negative regulation of protein binding	negative regulation of protein binding	3/185	95/13638	0.138586	0.379254	0.308601	DISC1/SORL1/B2M	3
adult heart development	adult heart development	1/185	11/13638	0.139544	0.379254	0.308601	CHD7	1
cell-cell junction maintenance	cell-cell junction maintenance	1/185	11/13638	0.139544	0.379254	0.308601	CSF1R	1
cellular response to ethanol	cellular response to ethanol	1/185	11/13638	0.139544	0.379254	0.308601	ITPR2	1
cellular response to interleukin-2	cellular response to interleukin-2	1/185	11/13638	0.139544	0.379254	0.308601	SYK	1
cholesterol catabolic process	cholesterol catabolic process	1/185	11/13638	0.139544	0.379254	0.308601	APOE	1
cyclooxygenase pathway	cyclooxygenase pathway	1/185	11/13638	0.139544	0.379254	0.308601	TBXAS1	1
detection of bacterium	detection of bacterium	1/185	11/13638	0.139544	0.379254	0.308601	TLR2	1
diet induced thermogenesis	diet induced thermogenesis	1/185	11/13638	0.139544	0.379254	0.308601	SORL1	1
histamine transport	histamine transport	1/185	11/13638	0.139544	0.379254	0.308601	LYN	1
interleukin-13 secretion	interleukin-13 secretion	1/185	11/13638	0.139544	0.379254	0.308601	IL17RA	1
interleukin-27-mediated signaling pathway	interleukin-27-mediated signaling pathway	1/185	11/13638	0.139544	0.379254	0.308601	IL6ST	1
interleukin-35-mediated signaling pathway	interleukin-35-mediated signaling pathway	1/185	11/13638	0.139544	0.379254	0.308601	IL6ST	1
macrophage apoptotic process	macrophage apoptotic process	1/185	11/13638	0.139544	0.379254	0.308601	MEF2C	1
membrane hyperpolarization	membrane hyperpolarization	1/185	11/13638	0.139544	0.379254	0.308601	KCNQ3	1
modification of postsynaptic actin cytoskeleton	modification of postsynaptic actin cytoskeleton	1/185	11/13638	0.139544	0.379254	0.308601	CYFIP1	1
negative regulation of collagen metabolic process	negative regulation of collagen metabolic process	1/185	11/13638	0.139544	0.379254	0.308601	CIITA	1
negative regulation of leukocyte degranulation	negative regulation of leukocyte degranulation	1/185	11/13638	0.139544	0.379254	0.308601	ABR	1
oxygen transport	oxygen transport	1/185	11/13638	0.139544	0.379254	0.308601	IPCEF1	1
positive regulation of astrocyte differentiation	positive regulation of astrocyte differentiation	1/185	11/13638	0.139544	0.379254	0.308601	IL6ST	1
positive regulation of cellular senescence	positive regulation of cellular senescence	1/185	11/13638	0.139544	0.379254	0.308601	B2M	1
positive regulation of fertilization	positive regulation of fertilization	1/185	11/13638	0.139544	0.379254	0.308601	LHFPL2	1
positive regulation of interleukin-5 production	positive regulation of interleukin-5 production	1/185	11/13638	0.139544	0.379254	0.308601	IL17RA	1
protein localization to early endosome	protein localization to early endosome	1/185	11/13638	0.139544	0.379254	0.308601	SORL1	1
protein mono-ADP-ribosylation	protein mono-ADP-ribosylation	1/185	11/13638	0.139544	0.379254	0.308601	PARP14	1
purine nucleobase biosynthetic process	purine nucleobase biosynthetic process	1/185	11/13638	0.139544	0.379254	0.308601	MTHFD1L	1
regulation of gastric acid secretion	regulation of gastric acid secretion	1/185	11/13638	0.139544	0.379254	0.308601	KCNQ1	1
regulation of isotype switching to IgG isotypes	regulation of isotype switching to IgG isotypes	1/185	11/13638	0.139544	0.379254	0.308601	PTPRC	1
regulation of MHC class II biosynthetic process	regulation of MHC class II biosynthetic process	1/185	11/13638	0.139544	0.379254	0.308601	CIITA	1
regulation of receptor catabolic process	regulation of receptor catabolic process	1/185	11/13638	0.139544	0.379254	0.308601	APOE	1
respiratory burst involved in defense response	respiratory burst involved in defense response	1/185	11/13638	0.139544	0.379254	0.308601	HCK	1
response to peptidoglycan	response to peptidoglycan	1/185	11/13638	0.139544	0.379254	0.308601	IRAK3	1
sterol catabolic process	sterol catabolic process	1/185	11/13638	0.139544	0.379254	0.308601	APOE	1
synaptic vesicle budding	synaptic vesicle budding	1/185	11/13638	0.139544	0.379254	0.308601	PICALM	1
synaptic vesicle maturation	synaptic vesicle maturation	1/185	11/13638	0.139544	0.379254	0.308601	PICALM	1
tetrahydrofolate interconversion	tetrahydrofolate interconversion	1/185	11/13638	0.139544	0.379254	0.308601	MTHFD1L	1
negative regulation of transferase activity	negative regulation of transferase activity	6/185	259/13638	0.14088	0.382491	0.311235	PTPRC/SORL1/LYN/PTPRJ/IRAK3/APOE	6
biomineral tissue development	biomineral tissue development	4/185	148/13638	0.142022	0.382796	0.311483	BMP2K/SPP1/MEF2C/SRGN	4
biomineralization	biomineralization	4/185	148/13638	0.142022	0.382796	0.311483	BMP2K/SPP1/MEF2C/SRGN	4
potassium ion transmembrane transport	potassium ion transmembrane transport	5/185	203/13638	0.142433	0.382796	0.311483	SLC1A3/SLC9A9/P2RY12/KCNQ3/KCNQ1	5
regulation of neuron apoptotic process	regulation of neuron apoptotic process	5/185	203/13638	0.142433	0.382796	0.311483	MEF2C/NAIP/ATM/CX3CR1/APOE	5
glial cell proliferation	glial cell proliferation	2/185	49/13638	0.142618	0.382796	0.311483	CSF1R/LYN	2
natural killer cell mediated cytotoxicity	natural killer cell mediated cytotoxicity	2/185	49/13638	0.142618	0.382796	0.311483	IL18/VAV1	2
negative regulation of lymphocyte differentiation	negative regulation of lymphocyte differentiation	2/185	49/13638	0.142618	0.382796	0.311483	RUNX1/CD74	2
plasma lipoprotein particle clearance	plasma lipoprotein particle clearance	2/185	49/13638	0.142618	0.382796	0.311483	APOE/MSR1	2
regulation of actin filament depolymerization	regulation of actin filament depolymerization	2/185	49/13638	0.142618	0.382796	0.311483	CAPZB/SCIN	2
stress-activated MAPK cascade	stress-activated MAPK cascade	6/185	261/13638	0.144513	0.382796	0.311483	SYK/SH3RF3/ZFP36L1/RAPGEF1/FGD2/TAB2	6
hexose transmembrane transport	hexose transmembrane transport	3/185	97/13638	0.144869	0.382796	0.311483	MEF2A/C3/SLC2A5	3
interleukin-1-mediated signaling pathway	interleukin-1-mediated signaling pathway	3/185	97/13638	0.144869	0.382796	0.311483	IRAK3/TAB2/PELI1	3
regulation of lipid transport	regulation of lipid transport	3/185	97/13638	0.144869	0.382796	0.311483	SPP1/SYK/APOE	3
regulation of postsynapse organization	regulation of postsynapse organization	3/185	97/13638	0.144869	0.382796	0.311483	ARHGAP22/HCLS1/APOE	3
neuron migration	neuron migration	4/185	150/13638	0.146987	0.382796	0.311483	SRGAP2/DISC1/MEF2C/SRGAP2C	4
heart valve morphogenesis	heart valve morphogenesis	2/185	50/13638	0.147301	0.382796	0.311483	MEF2C/TGFBR2	2
morphogenesis of an epithelial sheet	morphogenesis of an epithelial sheet	2/185	50/13638	0.147301	0.382796	0.311483	RREB1/ARHGAP12	2
positive regulation of cell-matrix adhesion	positive regulation of cell-matrix adhesion	2/185	50/13638	0.147301	0.382796	0.311483	DISC1/PTPRJ	2
positive regulation of wound healing	positive regulation of wound healing	2/185	50/13638	0.147301	0.382796	0.311483	TGFBR2/RREB1	2
response to gamma radiation	response to gamma radiation	2/185	50/13638	0.147301	0.382796	0.311483	PTPRC/ATM	2
actin cytoskeleton reorganization	actin cytoskeleton reorganization	3/185	98/13638	0.148045	0.382796	0.311483	CSF1R/HCK/HCLS1	3
collagen metabolic process	collagen metabolic process	3/185	98/13638	0.148045	0.382796	0.311483	CTSB/CIITA/VSIR	3
cellular response to tumor necrosis factor	cellular response to tumor necrosis factor	6/185	263/13638	0.14819	0.382796	0.311483	SYK/ZFP36L1/ZFP36L2/HSPA1A/TMSB4X/TNFRSF1B	6
ear development	ear development	5/185	206/13638	0.148718	0.382796	0.311483	ABR/SLC4A7/CHD7/C1QB/KCNQ1	5
glial cell differentiation	glial cell differentiation	5/185	206/13638	0.148718	0.382796	0.311483	LYN/TLR2/IL6ST/IFNGR1/TNFRSF1B	5
glycerophospholipid biosynthetic process	glycerophospholipid biosynthetic process	5/185	206/13638	0.148718	0.382796	0.311483	INPP5D/LPCAT2/ATM/PIK3R5/PLCG2	5
extrinsic apoptotic signaling pathway	extrinsic apoptotic signaling pathway	5/185	207/13638	0.150839	0.382796	0.311483	PTPRC/SP100/TGFBR1/HSPA1A/TNFRSF1B	5
adenosine receptor signaling pathway	adenosine receptor signaling pathway	1/185	12/13638	0.151225	0.382796	0.311483	P2RY12	1
amino sugar catabolic process	amino sugar catabolic process	1/185	12/13638	0.151225	0.382796	0.311483	NPL	1
cardiac left ventricle morphogenesis	cardiac left ventricle morphogenesis	1/185	12/13638	0.151225	0.382796	0.311483	TGFBR2	1
Cdc42 protein signal transduction	Cdc42 protein signal transduction	1/185	12/13638	0.151225	0.382796	0.311483	APOE	1
cellular response to electrical stimulus	cellular response to electrical stimulus	1/185	12/13638	0.151225	0.382796	0.311483	CIITA	1
cellular response to interleukin-15	cellular response to interleukin-15	1/185	12/13638	0.151225	0.382796	0.311483	GRB2	1
cellular response to salt stress	cellular response to salt stress	1/185	12/13638	0.151225	0.382796	0.311483	ZFP36L1	1
cellular response to X-ray	cellular response to X-ray	1/185	12/13638	0.151225	0.382796	0.311483	ATM	1
detection of other organism	detection of other organism	1/185	12/13638	0.151225	0.382796	0.311483	TLR2	1
ganglioside biosynthetic process	ganglioside biosynthetic process	1/185	12/13638	0.151225	0.382796	0.311483	ST6GALNAC3	1
histone mRNA catabolic process	histone mRNA catabolic process	1/185	12/13638	0.151225	0.382796	0.311483	ATM	1
interleukin-15-mediated signaling pathway	interleukin-15-mediated signaling pathway	1/185	12/13638	0.151225	0.382796	0.311483	GRB2	1
isotype switching to IgG isotypes	isotype switching to IgG isotypes	1/185	12/13638	0.151225	0.382796	0.311483	PTPRC	1
lipoprotein localization	lipoprotein localization	1/185	12/13638	0.151225	0.382796	0.311483	MSR1	1
lipoprotein transport	lipoprotein transport	1/185	12/13638	0.151225	0.382796	0.311483	MSR1	1
locomotory exploration behavior	locomotory exploration behavior	1/185	12/13638	0.151225	0.382796	0.311483	APOE	1
macrophage activation involved in immune response	macrophage activation involved in immune response	1/185	12/13638	0.151225	0.382796	0.311483	SYK	1
negative regulation of axon regeneration	negative regulation of axon regeneration	1/185	12/13638	0.151225	0.382796	0.311483	SPP1	1
negative regulation of catecholamine secretion	negative regulation of catecholamine secretion	1/185	12/13638	0.151225	0.382796	0.311483	P2RY12	1
negative regulation of myotube differentiation	negative regulation of myotube differentiation	1/185	12/13638	0.151225	0.382796	0.311483	BHLHE41	1
negative regulation of necroptotic process	negative regulation of necroptotic process	1/185	12/13638	0.151225	0.382796	0.311483	PELI1	1
negative regulation of neuron migration	negative regulation of neuron migration	1/185	12/13638	0.151225	0.382796	0.311483	SRGAP2	1
nerve growth factor signaling pathway	nerve growth factor signaling pathway	1/185	12/13638	0.151225	0.382796	0.311483	RAPGEF1	1
neurotransmitter-gated ion channel clustering	neurotransmitter-gated ion channel clustering	1/185	12/13638	0.151225	0.382796	0.311483	APOE	1
polyamine biosynthetic process	polyamine biosynthetic process	1/185	12/13638	0.151225	0.382796	0.311483	SAT1	1
positive regulation of ATP biosynthetic process	positive regulation of ATP biosynthetic process	1/185	12/13638	0.151225	0.382796	0.311483	TMSB4X	1
positive regulation of cardiac muscle contraction	positive regulation of cardiac muscle contraction	1/185	12/13638	0.151225	0.382796	0.311483	KCNQ1	1
positive regulation of macrophage differentiation	positive regulation of macrophage differentiation	1/185	12/13638	0.151225	0.382796	0.311483	HCLS1	1
positive regulation of neuroinflammatory response	positive regulation of neuroinflammatory response	1/185	12/13638	0.151225	0.382796	0.311483	IL18	1
presynaptic membrane organization	presynaptic membrane organization	1/185	12/13638	0.151225	0.382796	0.311483	APOE	1
protein localization to cell cortex	protein localization to cell cortex	1/185	12/13638	0.151225	0.382796	0.311483	EPB41L2	1
regulation of modification of synaptic structure	regulation of modification of synaptic structure	1/185	12/13638	0.151225	0.382796	0.311483	CYFIP1	1
regulation of protein localization to endosome	regulation of protein localization to endosome	1/185	12/13638	0.151225	0.382796	0.311483	SORL1	1
replicative senescence	replicative senescence	1/185	12/13638	0.151225	0.382796	0.311483	ATM	1
response to interleukin-2	response to interleukin-2	1/185	12/13638	0.151225	0.382796	0.311483	SYK	1
response to sterol depletion	response to sterol depletion	1/185	12/13638	0.151225	0.382796	0.311483	LYN	1
SMAD protein complex assembly	SMAD protein complex assembly	1/185	12/13638	0.151225	0.382796	0.311483	LDLRAD4	1
sphingosine biosynthetic process	sphingosine biosynthetic process	1/185	12/13638	0.151225	0.382796	0.311483	SPTLC2	1
spongiotrophoblast layer development	spongiotrophoblast layer development	1/185	12/13638	0.151225	0.382796	0.311483	ZFP36L1	1
T cell tolerance induction	T cell tolerance induction	1/185	12/13638	0.151225	0.382796	0.311483	TGFBR2	1
telomere localization	telomere localization	1/185	12/13638	0.151225	0.382796	0.311483	ATM	1
monosaccharide transmembrane transport	monosaccharide transmembrane transport	3/185	99/13638	0.151244	0.382796	0.311483	MEF2A/C3/SLC2A5	3
cell-cell fusion	cell-cell fusion	2/185	51/13638	0.152016	0.382796	0.311483	NFATC2/CD53	2
inositol phosphate-mediated signaling	inositol phosphate-mediated signaling	2/185	51/13638	0.152016	0.382796	0.311483	ITPR2/NFATC2	2
mesenchyme morphogenesis	mesenchyme morphogenesis	2/185	51/13638	0.152016	0.382796	0.311483	TGFBR1/TGFBR2	2
neuromuscular process controlling balance	neuromuscular process controlling balance	2/185	51/13638	0.152016	0.382796	0.311483	SLC1A3/ABR	2
regulation of epidermal cell differentiation	regulation of epidermal cell differentiation	2/185	51/13638	0.152016	0.382796	0.311483	RUNX1/ZFP36L1	2
syncytium formation by plasma membrane fusion	syncytium formation by plasma membrane fusion	2/185	51/13638	0.152016	0.382796	0.311483	NFATC2/CD53	2
ventricular cardiac muscle tissue development	ventricular cardiac muscle tissue development	2/185	51/13638	0.152016	0.382796	0.311483	TGFBR1/CHD7	2
regulation of angiogenesis	regulation of angiogenesis	6/185	266/13638	0.153784	0.386879	0.314805	RUNX1/C3/SP100/TGFBR2/CX3CR1/ITGAX	6
lysosomal transport	lysosomal transport	3/185	100/13638	0.154466	0.388223	0.315899	SORL1/DENND3/HSPA1A	3
carboxylic acid biosynthetic process	carboxylic acid biosynthetic process	7/185	326/13638	0.155346	0.388683	0.316273	SLC1A3/TBXAS1/QKI/SYK/CD74/ALOX5/MTHFD1L	7
actin filament depolymerization	actin filament depolymerization	2/185	52/13638	0.15676	0.388683	0.316273	CAPZB/SCIN	2
activation of MAPKK activity	activation of MAPKK activity	2/185	52/13638	0.15676	0.388683	0.316273	TGFBR1/RAPGEF1	2
syncytium formation	syncytium formation	2/185	52/13638	0.15676	0.388683	0.316273	NFATC2/CD53	2
organic acid biosynthetic process	organic acid biosynthetic process	7/185	327/13638	0.157048	0.388683	0.316273	SLC1A3/TBXAS1/QKI/SYK/CD74/ALOX5/MTHFD1L	7
positive regulation of cell growth	positive regulation of cell growth	4/185	154/13638	0.157115	0.388683	0.316273	DISC1/CYFIP1/TGFBR1/HCLS1	4
intrinsic apoptotic signaling pathway	intrinsic apoptotic signaling pathway	6/185	268/13638	0.157565	0.388683	0.316273	CD74/IFI16/ATM/NCK2/HSPA1A/TNFRSF1B	6
carbohydrate transmembrane transport	carbohydrate transmembrane transport	3/185	101/13638	0.157708	0.388683	0.316273	MEF2A/C3/SLC2A5	3
cellular monovalent inorganic cation homeostasis	cellular monovalent inorganic cation homeostasis	3/185	101/13638	0.157708	0.388683	0.316273	SLC9A9/SLC11A1/SLC4A7	3
unsaturated fatty acid metabolic process	unsaturated fatty acid metabolic process	3/185	101/13638	0.157708	0.388683	0.316273	TBXAS1/CD74/ALOX5	3
cell-substrate adhesion	cell-substrate adhesion	7/185	328/13638	0.158759	0.388683	0.316273	SRGAP2/DISC1/PREX1/PTPRJ/MERTK/RREB1/ARHGAP6	7
monocarboxylic acid biosynthetic process	monocarboxylic acid biosynthetic process	5/185	211/13638	0.15945	0.388683	0.316273	SLC1A3/TBXAS1/QKI/CD74/ALOX5	5
positive regulation of protein catabolic process	positive regulation of protein catabolic process	5/185	211/13638	0.15945	0.388683	0.316273	DISC1/SORL1/HSPA1A/TNFRSF1B/APOE	5
positive regulation of protein transport	positive regulation of protein transport	8/185	389/13638	0.159545	0.388683	0.316273	FRMD4A/CSF1R/SORL1/SYK/TLR2/IL17RA/IFNGR1/HCLS1	8
regulation of cell growth	regulation of cell growth	8/185	389/13638	0.159545	0.388683	0.316273	DISC1/SPP1/CYFIP1/PTPRJ/TGFBR1/HSPA1A/HCLS1/APOE	8
anatomical structure maturation	anatomical structure maturation	4/185	155/13638	0.159687	0.388683	0.316273	C3/ANKS1A/RYR1/CX3CR1	4
regulation of leukocyte chemotaxis	regulation of leukocyte chemotaxis	3/185	102/13638	0.160972	0.388683	0.316273	LYN/CD74/NCKAP1L	3
positive regulation of blood vessel diameter	positive regulation of blood vessel diameter	2/185	53/13638	0.161532	0.388683	0.316273	DOCK4/APOE	2
regulation of receptor internalization	regulation of receptor internalization	2/185	53/13638	0.161532	0.388683	0.316273	SYK/PLCG2	2
regulation of vasoconstriction	regulation of vasoconstriction	2/185	53/13638	0.161532	0.388683	0.316273	DOCK4/TBXAS1	2
T-helper cell differentiation	T-helper cell differentiation	2/185	53/13638	0.161532	0.388683	0.316273	IL18/CD86	2
appendage development	appendage development	4/185	156/13638	0.162275	0.388683	0.316273	CHST11/MBNL1/RUNX2/CHD7	4
limb development	limb development	4/185	156/13638	0.162275	0.388683	0.316273	CHST11/MBNL1/RUNX2/CHD7	4
reproductive structure development	reproductive structure development	8/185	391/13638	0.162706	0.388683	0.316273	SPP1/TGFBR1/ZFP36L1/ATM/MERTK/CTSB/GRB2/CHD7	8
cellular anion homeostasis	cellular anion homeostasis	1/185	13/13638	0.162749	0.388683	0.316273	TBXAS1	1
cellular monovalent inorganic anion homeostasis	cellular monovalent inorganic anion homeostasis	1/185	13/13638	0.162749	0.388683	0.316273	TBXAS1	1
cellular response to epinephrine stimulus	cellular response to epinephrine stimulus	1/185	13/13638	0.162749	0.388683	0.316273	KCNQ1	1
cellular response to purine-containing compound	cellular response to purine-containing compound	1/185	13/13638	0.162749	0.388683	0.316273	RYR1	1
chemokine (C-X-C motif) ligand 2 production	chemokine (C-X-C motif) ligand 2 production	1/185	13/13638	0.162749	0.388683	0.316273	CD74	1
cholesterol esterification	cholesterol esterification	1/185	13/13638	0.162749	0.388683	0.316273	APOE	1
complement activation, alternative pathway	complement activation, alternative pathway	1/185	13/13638	0.162749	0.388683	0.316273	C3	1
fatty acid homeostasis	fatty acid homeostasis	1/185	13/13638	0.162749	0.388683	0.316273	APOE	1
heart field specification	heart field specification	1/185	13/13638	0.162749	0.388683	0.316273	MEF2C	1
high-density lipoprotein particle remodeling	high-density lipoprotein particle remodeling	1/185	13/13638	0.162749	0.388683	0.316273	APOE	1
intracellular mRNA localization	intracellular mRNA localization	1/185	13/13638	0.162749	0.388683	0.316273	ZFP36L1	1
L-glutamate import across plasma membrane	L-glutamate import across plasma membrane	1/185	13/13638	0.162749	0.388683	0.316273	SLC1A3	1
manganese ion transport	manganese ion transport	1/185	13/13638	0.162749	0.388683	0.316273	SLC11A1	1
mesenchymal cell apoptotic process	mesenchymal cell apoptotic process	1/185	13/13638	0.162749	0.388683	0.316273	ETV6	1
mitochondrion distribution	mitochondrion distribution	1/185	13/13638	0.162749	0.388683	0.316273	MEF2A	1
negative regulation of bone resorption	negative regulation of bone resorption	1/185	13/13638	0.162749	0.388683	0.316273	INPP5D	1
negative regulation of lymphocyte migration	negative regulation of lymphocyte migration	1/185	13/13638	0.162749	0.388683	0.316273	LRCH1	1
negative regulation of receptor binding	negative regulation of receptor binding	1/185	13/13638	0.162749	0.388683	0.316273	B2M	1
negative regulation of vascular permeability	negative regulation of vascular permeability	1/185	13/13638	0.162749	0.388683	0.316273	PTPRJ	1
positive regulation of cell aging	positive regulation of cell aging	1/185	13/13638	0.162749	0.388683	0.316273	B2M	1
positive regulation of cytoplasmic transport	positive regulation of cytoplasmic transport	1/185	13/13638	0.162749	0.388683	0.316273	SORL1	1
regulation of DNA catabolic process	regulation of DNA catabolic process	1/185	13/13638	0.162749	0.388683	0.316273	ATM	1
regulation of growth hormone secretion	regulation of growth hormone secretion	1/185	13/13638	0.162749	0.388683	0.316273	CHD7	1
regulation of histone phosphorylation	regulation of histone phosphorylation	1/185	13/13638	0.162749	0.388683	0.316273	ATM	1
regulation of norepinephrine secretion	regulation of norepinephrine secretion	1/185	13/13638	0.162749	0.388683	0.316273	P2RY12	1
response to interleukin-15	response to interleukin-15	1/185	13/13638	0.162749	0.388683	0.316273	GRB2	1
response to parathyroid hormone	response to parathyroid hormone	1/185	13/13638	0.162749	0.388683	0.316273	MEF2C	1
reverse cholesterol transport	reverse cholesterol transport	1/185	13/13638	0.162749	0.388683	0.316273	APOE	1
sphingoid biosynthetic process	sphingoid biosynthetic process	1/185	13/13638	0.162749	0.388683	0.316273	SPTLC2	1
steroid esterification	steroid esterification	1/185	13/13638	0.162749	0.388683	0.316273	APOE	1
sterol esterification	sterol esterification	1/185	13/13638	0.162749	0.388683	0.316273	APOE	1
tumor necrosis factor-mediated signaling pathway	tumor necrosis factor-mediated signaling pathway	4/185	157/13638	0.164878	0.393411	0.320121	SYK/HSPA1A/TMSB4X/TNFRSF1B	4
peptidyl-serine phosphorylation	peptidyl-serine phosphorylation	6/185	272/13638	0.165249	0.393585	0.320262	SYK/TGFBR1/TGFBR2/ATM/NCK2/HCLS1	6
regulation of blood circulation	regulation of blood circulation	6/185	272/13638	0.165249	0.393585	0.320262	ITPR2/DOCK4/TBXAS1/MEF2A/RYR1/KCNQ1	6
animal organ formation	animal organ formation	2/185	54/13638	0.166331	0.394737	0.321199	MEF2C/TGFBR2	2
anion homeostasis	anion homeostasis	2/185	54/13638	0.166331	0.394737	0.321199	TBXAS1/APOE	2
natural killer cell mediated immunity	natural killer cell mediated immunity	2/185	54/13638	0.166331	0.394737	0.321199	IL18/VAV1	2
positive regulation of dephosphorylation	positive regulation of dephosphorylation	2/185	54/13638	0.166331	0.394737	0.321199	PTPRC/MEF2C	2
reproductive system development	reproductive system development	8/185	394/13638	0.167501	0.395874	0.322125	SPP1/TGFBR1/ZFP36L1/ATM/MERTK/CTSB/GRB2/CHD7	8
cardiac septum development	cardiac septum development	3/185	104/13638	0.16756	0.395874	0.322125	TGFBR1/TGFBR2/CHD7	3
long-chain fatty acid metabolic process	long-chain fatty acid metabolic process	3/185	104/13638	0.16756	0.395874	0.322125	TBXAS1/QKI/ALOX5	3
positive regulation of viral process	positive regulation of viral process	3/185	104/13638	0.16756	0.395874	0.322125	CSF1R/CD74/APOE	3
regulation of synapse assembly	regulation of synapse assembly	3/185	104/13638	0.16756	0.395874	0.322125	SYNDIG1/MEF2C/TLR2	3
anatomical structure homeostasis	anatomical structure homeostasis	8/185	395/13638	0.169113	0.399186	0.32482	INPP5D/CSF1R/SPP1/SYK/SP100/ATM/LRRK1/B2M	8
monocarboxylic acid transport	monocarboxylic acid transport	4/185	159/13638	0.170129	0.399465	0.325047	SLCO2B1/ABCC4/SYK/APOE	4
regulation of regulated secretory pathway	regulation of regulated secretory pathway	4/185	159/13638	0.170129	0.399465	0.325047	ABR/LYN/SYK/GAB2	4
antibiotic metabolic process	antibiotic metabolic process	3/185	105/13638	0.170884	0.399465	0.325047	ST6GAL1/MTHFD1L/NPL	3
cardiac muscle cell differentiation	cardiac muscle cell differentiation	3/185	105/13638	0.170884	0.399465	0.325047	MEF2A/AKAP13/MEF2C	3
negative regulation of cytokine secretion	negative regulation of cytokine secretion	2/185	55/13638	0.171154	0.399465	0.325047	TMSB4X/SRGN	2
positive regulation of phospholipase activity	positive regulation of phospholipase activity	2/185	55/13638	0.171154	0.399465	0.325047	P2RY12/ARHGAP6	2
regulation of lymphocyte migration	regulation of lymphocyte migration	2/185	55/13638	0.171154	0.399465	0.325047	DOCK8/LRCH1	2
cardiac chamber development	cardiac chamber development	4/185	160/13638	0.172776	0.399465	0.325047	MEF2C/TGFBR1/TGFBR2/CHD7	4
negative regulation of neurogenesis	negative regulation of neurogenesis	6/185	276/13638	0.17309	0.399465	0.325047	SRGAP2/SORL1/SPP1/SRGAP2C/B2M/APOE	6
basic amino acid transport	basic amino acid transport	1/185	14/13638	0.174117	0.399465	0.325047	SLC11A1	1
collagen-activated signaling pathway	collagen-activated signaling pathway	1/185	14/13638	0.174117	0.399465	0.325047	SYK	1
dicarboxylic acid biosynthetic process	dicarboxylic acid biosynthetic process	1/185	14/13638	0.174117	0.399465	0.325047	MTHFD1L	1
entry of bacterium into host cell	entry of bacterium into host cell	1/185	14/13638	0.174117	0.399465	0.325047	GRB2	1
germinal center formation	germinal center formation	1/185	14/13638	0.174117	0.399465	0.325047	MEF2C	1
L-glutamate import	L-glutamate import	1/185	14/13638	0.174117	0.399465	0.325047	SLC1A3	1
locomotor rhythm	locomotor rhythm	1/185	14/13638	0.174117	0.399465	0.325047	ZFHX3	1
negative regulation of humoral immune response	negative regulation of humoral immune response	1/185	14/13638	0.174117	0.399465	0.325047	A2M	1
negative regulation of smooth muscle contraction	negative regulation of smooth muscle contraction	1/185	14/13638	0.174117	0.399465	0.325047	DOCK4	1
nephron tubule epithelial cell differentiation	nephron tubule epithelial cell differentiation	1/185	14/13638	0.174117	0.399465	0.325047	MEF2C	1
norepinephrine secretion	norepinephrine secretion	1/185	14/13638	0.174117	0.399465	0.325047	P2RY12	1
positive regulation of chemokine secretion	positive regulation of chemokine secretion	1/185	14/13638	0.174117	0.399465	0.325047	CSF1R	1
prostaglandin secretion	prostaglandin secretion	1/185	14/13638	0.174117	0.399465	0.325047	ABCC4	1
Rap protein signal transduction	Rap protein signal transduction	1/185	14/13638	0.174117	0.399465	0.325047	RAPGEF1	1
regulation of chemokine biosynthetic process	regulation of chemokine biosynthetic process	1/185	14/13638	0.174117	0.399465	0.325047	CD74	1
regulation of podosome assembly	regulation of podosome assembly	1/185	14/13638	0.174117	0.399465	0.325047	HCK	1
regulation of postsynaptic membrane organization	regulation of postsynaptic membrane organization	1/185	14/13638	0.174117	0.399465	0.325047	APOE	1
regulation of synapse maturation	regulation of synapse maturation	1/185	14/13638	0.174117	0.399465	0.325047	DISC1	1
serotonin transport	serotonin transport	1/185	14/13638	0.174117	0.399465	0.325047	SYK	1
sphingomyelin metabolic process	sphingomyelin metabolic process	1/185	14/13638	0.174117	0.399465	0.325047	SPTLC2	1
sphingosine metabolic process	sphingosine metabolic process	1/185	14/13638	0.174117	0.399465	0.325047	SPTLC2	1
blood vessel endothelial cell migration	blood vessel endothelial cell migration	3/185	106/13638	0.174227	0.399465	0.325047	MEF2C/TMSB4X/APOE	3
bone mineralization	bone mineralization	3/185	106/13638	0.174227	0.399465	0.325047	BMP2K/MEF2C/SRGN	3
regulation of osteoblast differentiation	regulation of osteoblast differentiation	3/185	106/13638	0.174227	0.399465	0.325047	MEF2C/IL6ST/RUNX2	3
response to hypoxia	response to hypoxia	7/185	337/13638	0.174535	0.399824	0.325339	ITPR2/BACH1/ZFP36L1/TLR2/TGFBR2/ATM/RYR1	7
heart looping	heart looping	2/185	56/13638	0.176	0.401785	0.326935	MEF2C/TGFBR2	2
membrane protein proteolysis	membrane protein proteolysis	2/185	56/13638	0.176	0.401785	0.326935	TNFRSF1B/APOE	2
smooth muscle cell differentiation	smooth muscle cell differentiation	2/185	56/13638	0.176	0.401785	0.326935	MEF2C/NFATC2	2
somatic cell DNA recombination	somatic cell DNA recombination	2/185	56/13638	0.176	0.401785	0.326935	PTPRC/ATM	2
response to peptide hormone	response to peptide hormone	8/185	401/13638	0.178939	0.408141	0.332107	SORL1/CYFIP1/LYN/ZFP36L1/PTPRE/TLR2/RAB31/GRB2	8
negative regulation of hydrolase activity	negative regulation of hydrolase activity	8/185	402/13638	0.180601	0.408597	0.332477	C3/SORL1/PICALM/IFI16/NAIP/NCKAP1L/A2M/LRCH1	8
heterotypic cell-cell adhesion	heterotypic cell-cell adhesion	2/185	57/13638	0.180868	0.408597	0.332477	PTPRC/ITGAX	2
neuroblast proliferation	neuroblast proliferation	2/185	57/13638	0.180868	0.408597	0.332477	DISC1/CX3CR1	2
positive regulation of lipid transport	positive regulation of lipid transport	2/185	57/13638	0.180868	0.408597	0.332477	SPP1/APOE	2
regulation of insulin receptor signaling pathway	regulation of insulin receptor signaling pathway	2/185	57/13638	0.180868	0.408597	0.332477	SORL1/PTPRE	2
synaptic vesicle localization	synaptic vesicle localization	2/185	57/13638	0.180868	0.408597	0.332477	SYNDIG1/PICALM	2
T cell migration	T cell migration	2/185	57/13638	0.180868	0.408597	0.332477	DOCK8/LRCH1	2
lipid transport	lipid transport	7/185	341/13638	0.181758	0.408597	0.332477	SLCO2B1/ATP8B4/ABCC4/SPP1/SYK/APOE/MSR1	7
visual system development	visual system development	7/185	342/13638	0.183584	0.408597	0.332477	C3/P2RY12/TGFBR1/TGFBR2/FOXP2/MERTK/CHD7	7
regulation of muscle system process	regulation of muscle system process	5/185	222/13638	0.184118	0.408597	0.332477	DOCK4/MEF2A/IL6ST/KCNQ1/TNFRSF1B	5
blood coagulation, intrinsic pathway	blood coagulation, intrinsic pathway	1/185	15/13638	0.185332	0.408597	0.332477	A2M	1
cardiac right ventricle morphogenesis	cardiac right ventricle morphogenesis	1/185	15/13638	0.185332	0.408597	0.332477	CHD7	1
cellular hyperosmotic response	cellular hyperosmotic response	1/185	15/13638	0.185332	0.408597	0.332477	RCSD1	1
cellular response to thyroid hormone stimulus	cellular response to thyroid hormone stimulus	1/185	15/13638	0.185332	0.408597	0.332477	CTSB	1
chloride ion homeostasis	chloride ion homeostasis	1/185	15/13638	0.185332	0.408597	0.332477	TBXAS1	1
coronary vasculature morphogenesis	coronary vasculature morphogenesis	1/185	15/13638	0.185332	0.408597	0.332477	TGFBR1	1
craniofacial suture morphogenesis	craniofacial suture morphogenesis	1/185	15/13638	0.185332	0.408597	0.332477	FOXN3	1
hormone catabolic process	hormone catabolic process	1/185	15/13638	0.185332	0.408597	0.332477	SPP1	1
interferon-gamma biosynthetic process	interferon-gamma biosynthetic process	1/185	15/13638	0.185332	0.408597	0.332477	IL18	1
lipoxygenase pathway	lipoxygenase pathway	1/185	15/13638	0.185332	0.408597	0.332477	ALOX5	1
monocyte chemotactic protein-1 production	monocyte chemotactic protein-1 production	1/185	15/13638	0.185332	0.408597	0.332477	SYK	1
muscle cell fate commitment	muscle cell fate commitment	1/185	15/13638	0.185332	0.408597	0.332477	MEF2C	1
N-glycan processing	N-glycan processing	1/185	15/13638	0.185332	0.408597	0.332477	MGAT4A	1
negative regulation of bone remodeling	negative regulation of bone remodeling	1/185	15/13638	0.185332	0.408597	0.332477	INPP5D	1
negative regulation of interleukin-10 production	negative regulation of interleukin-10 production	1/185	15/13638	0.185332	0.408597	0.332477	VSIR	1
negative regulation of interleukin-12 production	negative regulation of interleukin-12 production	1/185	15/13638	0.185332	0.408597	0.332477	IRAK3	1
negative regulation of macrophage activation	negative regulation of macrophage activation	1/185	15/13638	0.185332	0.408597	0.332477	PTPRC	1
nose development	nose development	1/185	15/13638	0.185332	0.408597	0.332477	CHD7	1
positive regulation of interleukin-13 production	positive regulation of interleukin-13 production	1/185	15/13638	0.185332	0.408597	0.332477	IL17RA	1
positive regulation of interleukin-17 production	positive regulation of interleukin-17 production	1/185	15/13638	0.185332	0.408597	0.332477	IL18	1
positive regulation of interleukin-8 secretion	positive regulation of interleukin-8 secretion	1/185	15/13638	0.185332	0.408597	0.332477	TLR2	1
regulation of chemokine secretion	regulation of chemokine secretion	1/185	15/13638	0.185332	0.408597	0.332477	CSF1R	1
regulation of cholesterol storage	regulation of cholesterol storage	1/185	15/13638	0.185332	0.408597	0.332477	MSR1	1
regulation of Golgi organization	regulation of Golgi organization	1/185	15/13638	0.185332	0.408597	0.332477	USP6NL	1
regulation of integrin activation	regulation of integrin activation	1/185	15/13638	0.185332	0.408597	0.332477	P2RY12	1
regulation of killing of cells of other organism	regulation of killing of cells of other organism	1/185	15/13638	0.185332	0.408597	0.332477	SYK	1
sodium ion import across plasma membrane	sodium ion import across plasma membrane	1/185	15/13638	0.185332	0.408597	0.332477	SLC9A9	1
V(D)J recombination	V(D)J recombination	1/185	15/13638	0.185332	0.408597	0.332477	ATM	1
vocalization behavior	vocalization behavior	1/185	15/13638	0.185332	0.408597	0.332477	FOXP2	1
wound healing, spreading of epidermal cells	wound healing, spreading of epidermal cells	1/185	15/13638	0.185332	0.408597	0.332477	RREB1	1
dendritic spine morphogenesis	dendritic spine morphogenesis	2/185	58/13638	0.185756	0.40919	0.33296	DOCK10/HCLS1	2
response to tumor necrosis factor	response to tumor necrosis factor	6/185	283/13638	0.187175	0.411972	0.335223	SYK/ZFP36L1/ZFP36L2/HSPA1A/TMSB4X/TNFRSF1B	6
glial cell development	glial cell development	3/185	110/13638	0.187777	0.412953	0.336022	LYN/TLR2/IFNGR1	3
sensory system development	sensory system development	7/185	345/13638	0.189106	0.415529	0.338118	C3/P2RY12/TGFBR1/TGFBR2/FOXP2/MERTK/CHD7	7
ceramide biosynthetic process	ceramide biosynthetic process	2/185	59/13638	0.190662	0.417711	0.339894	ST6GALNAC3/SPTLC2	2
tight junction organization	tight junction organization	2/185	59/13638	0.190662	0.417711	0.339894	RUNX1/TGFBR1	2
acylglycerol metabolic process	acylglycerol metabolic process	3/185	111/13638	0.191207	0.417711	0.339894	C3/SORL1/APOE	3
regulation of cell-matrix adhesion	regulation of cell-matrix adhesion	3/185	111/13638	0.191207	0.417711	0.339894	DISC1/PTPRJ/ARHGAP6	3
regulation of DNA binding	regulation of DNA binding	3/185	111/13638	0.191207	0.417711	0.339894	SP100/IFI16/TMSB4X	3
regulation of protein complex disassembly	regulation of protein complex disassembly	3/185	111/13638	0.191207	0.417711	0.339894	IRAK3/CAPZB/SCIN	3
regulation of stem cell differentiation	regulation of stem cell differentiation	3/185	111/13638	0.191207	0.417711	0.339894	RUNX1/TCF12/ZFP36L2	3
response to decreased oxygen levels	response to decreased oxygen levels	7/185	347/13638	0.192825	0.418648	0.340656	ITPR2/BACH1/ZFP36L1/TLR2/TGFBR2/ATM/RYR1	7
neuron projection extension	neuron projection extension	4/185	168/13638	0.194452	0.418648	0.340656	DISC1/CYFIP1/HCLS1/APOE	4
neutral lipid metabolic process	neutral lipid metabolic process	3/185	112/13638	0.194653	0.418648	0.340656	C3/SORL1/APOE	3
cardiac muscle tissue morphogenesis	cardiac muscle tissue morphogenesis	2/185	60/13638	0.195586	0.418648	0.340656	TGFBR1/CHD7	2
cellular extravasation	cellular extravasation	2/185	60/13638	0.195586	0.418648	0.340656	ABR/CX3CR1	2
circadian regulation of gene expression	circadian regulation of gene expression	2/185	60/13638	0.195586	0.418648	0.340656	ZFHX3/BHLHE41	2
superoxide metabolic process	superoxide metabolic process	2/185	60/13638	0.195586	0.418648	0.340656	SYK/PREX1	2
chemosensory behavior	chemosensory behavior	1/185	16/13638	0.196395	0.418648	0.340656	CHD7	1
dermatan sulfate proteoglycan metabolic process	dermatan sulfate proteoglycan metabolic process	1/185	16/13638	0.196395	0.418648	0.340656	CSGALNACT1	1
detection of external biotic stimulus	detection of external biotic stimulus	1/185	16/13638	0.196395	0.418648	0.340656	TLR2	1
endothelial tube morphogenesis	endothelial tube morphogenesis	1/185	16/13638	0.196395	0.418648	0.340656	ITGAX	1
gas transport	gas transport	1/185	16/13638	0.196395	0.418648	0.340656	IPCEF1	1
growth hormone secretion	growth hormone secretion	1/185	16/13638	0.196395	0.418648	0.340656	CHD7	1
morphogenesis of an endothelium	morphogenesis of an endothelium	1/185	16/13638	0.196395	0.418648	0.340656	ITGAX	1
myeloid dendritic cell differentiation	myeloid dendritic cell differentiation	1/185	16/13638	0.196395	0.418648	0.340656	TGFBR2	1
negative regulation of interleukin-8 production	negative regulation of interleukin-8 production	1/185	16/13638	0.196395	0.418648	0.340656	TMSB4X	1
negative regulation of necrotic cell death	negative regulation of necrotic cell death	1/185	16/13638	0.196395	0.418648	0.340656	PELI1	1
negative regulation of T cell mediated immunity	negative regulation of T cell mediated immunity	1/185	16/13638	0.196395	0.418648	0.340656	PTPRC	1
neutrophil homeostasis	neutrophil homeostasis	1/185	16/13638	0.196395	0.418648	0.340656	MERTK	1
nitric-oxide synthase biosynthetic process	nitric-oxide synthase biosynthetic process	1/185	16/13638	0.196395	0.418648	0.340656	TLR2	1
positive regulation of cholesterol efflux	positive regulation of cholesterol efflux	1/185	16/13638	0.196395	0.418648	0.340656	APOE	1
positive regulation of glial cell proliferation	positive regulation of glial cell proliferation	1/185	16/13638	0.196395	0.418648	0.340656	LYN	1
potassium ion export across plasma membrane	potassium ion export across plasma membrane	1/185	16/13638	0.196395	0.418648	0.340656	KCNQ1	1
regulation of ATP biosynthetic process	regulation of ATP biosynthetic process	1/185	16/13638	0.196395	0.418648	0.340656	TMSB4X	1
regulation of clathrin-dependent endocytosis	regulation of clathrin-dependent endocytosis	1/185	16/13638	0.196395	0.418648	0.340656	BMP2K	1
regulation of necroptotic process	regulation of necroptotic process	1/185	16/13638	0.196395	0.418648	0.340656	PELI1	1
renal absorption	renal absorption	1/185	16/13638	0.196395	0.418648	0.340656	KCNQ1	1
response to epinephrine	response to epinephrine	1/185	16/13638	0.196395	0.418648	0.340656	KCNQ1	1
sodium-independent organic anion transport	sodium-independent organic anion transport	1/185	16/13638	0.196395	0.418648	0.340656	SLCO2B1	1
tongue development	tongue development	1/185	16/13638	0.196395	0.418648	0.340656	BNC2	1
regulation of JNK cascade	regulation of JNK cascade	4/185	169/13638	0.19722	0.420068	0.341812	SYK/SH3RF3/RAPGEF1/FGD2	4
cellular response to peptide	cellular response to peptide	7/185	350/13638	0.198459	0.422367	0.343682	SORL1/CYFIP1/LYN/ZFP36L1/PTPRE/RAB31/GRB2	7
maternal process involved in female pregnancy	maternal process involved in female pregnancy	2/185	61/13638	0.200526	0.42471	0.345589	SPP1/CTSB	2
positive regulation of nervous system process	positive regulation of nervous system process	2/185	61/13638	0.200526	0.42471	0.345589	TNFRSF1B/ITGAX	2
positive regulation of response to wounding	positive regulation of response to wounding	2/185	61/13638	0.200526	0.42471	0.345589	TGFBR2/RREB1	2
proteoglycan biosynthetic process	proteoglycan biosynthetic process	2/185	61/13638	0.200526	0.42471	0.345589	CHST11/CSGALNACT1	2
regulation of cell-substrate junction assembly	regulation of cell-substrate junction assembly	2/185	61/13638	0.200526	0.42471	0.345589	PTPRJ/ARHGAP6	2
regulation of focal adhesion assembly	regulation of focal adhesion assembly	2/185	61/13638	0.200526	0.42471	0.345589	PTPRJ/ARHGAP6	2
transition metal ion transport	transition metal ion transport	3/185	114/13638	0.20159	0.426621	0.347144	SLC11A1/B2M/SLC25A37	3
regulation of mRNA stability	regulation of mRNA stability	4/185	171/13638	0.202792	0.427746	0.348059	ZFP36L1/SLC11A1/ZFP36L2/HSPA1A	4
neuron apoptotic process	neuron apoptotic process	5/185	231/13638	0.205278	0.427746	0.348059	MEF2C/NAIP/ATM/CX3CR1/APOE	5
potassium ion transport	potassium ion transport	5/185	231/13638	0.205278	0.427746	0.348059	SLC1A3/SLC9A9/P2RY12/KCNQ3/KCNQ1	5
determination of heart left/right asymmetry	determination of heart left/right asymmetry	2/185	62/13638	0.205481	0.427746	0.348059	MEF2C/TGFBR2	2
embryonic heart tube morphogenesis	embryonic heart tube morphogenesis	2/185	62/13638	0.205481	0.427746	0.348059	MEF2C/TGFBR2	2
peptidyl-serine modification	peptidyl-serine modification	6/185	292/13638	0.205916	0.427746	0.348059	SYK/TGFBR1/TGFBR2/ATM/NCK2/HCLS1	6
base conversion or substitution editing	base conversion or substitution editing	1/185	17/13638	0.207309	0.427746	0.348059	RBM47	1
cellular response to ATP	cellular response to ATP	1/185	17/13638	0.207309	0.427746	0.348059	P2RY12	1
cellular response to exogenous dsRNA	cellular response to exogenous dsRNA	1/185	17/13638	0.207309	0.427746	0.348059	CIITA	1
cellular response to interferon-beta	cellular response to interferon-beta	1/185	17/13638	0.207309	0.427746	0.348059	IFI16	1
chaperone-mediated protein complex assembly	chaperone-mediated protein complex assembly	1/185	17/13638	0.207309	0.427746	0.348059	HSPA1A	1
chemokine secretion	chemokine secretion	1/185	17/13638	0.207309	0.427746	0.348059	CSF1R	1
cholesterol storage	cholesterol storage	1/185	17/13638	0.207309	0.427746	0.348059	MSR1	1
cytoplasmic sequestering of transcription factor	cytoplasmic sequestering of transcription factor	1/185	17/13638	0.207309	0.427746	0.348059	TMSB4X	1
definitive hemopoiesis	definitive hemopoiesis	1/185	17/13638	0.207309	0.427746	0.348059	ZFP36L2	1
glycosylceramide metabolic process	glycosylceramide metabolic process	1/185	17/13638	0.207309	0.427746	0.348059	ST6GALNAC3	1
growth hormone receptor signaling pathway	growth hormone receptor signaling pathway	1/185	17/13638	0.207309	0.427746	0.348059	LYN	1
maintenance of cell polarity	maintenance of cell polarity	1/185	17/13638	0.207309	0.427746	0.348059	NCKAP1L	1
modification of postsynaptic structure	modification of postsynaptic structure	1/185	17/13638	0.207309	0.427746	0.348059	CYFIP1	1
negative regulation of lipid catabolic process	negative regulation of lipid catabolic process	1/185	17/13638	0.207309	0.427746	0.348059	SORL1	1
negative regulation of TORC1 signaling	negative regulation of TORC1 signaling	1/185	17/13638	0.207309	0.427746	0.348059	ATM	1
osteoblast development	osteoblast development	1/185	17/13638	0.207309	0.427746	0.348059	RUNX2	1
osteoclast development	osteoclast development	1/185	17/13638	0.207309	0.427746	0.348059	LRRK1	1
polyamine metabolic process	polyamine metabolic process	1/185	17/13638	0.207309	0.427746	0.348059	SAT1	1
positive regulation of neuron migration	positive regulation of neuron migration	1/185	17/13638	0.207309	0.427746	0.348059	SRGAP2C	1
prostaglandin transport	prostaglandin transport	1/185	17/13638	0.207309	0.427746	0.348059	ABCC4	1
regulation of icosanoid secretion	regulation of icosanoid secretion	1/185	17/13638	0.207309	0.427746	0.348059	SYK	1
regulation of triglyceride biosynthetic process	regulation of triglyceride biosynthetic process	1/185	17/13638	0.207309	0.427746	0.348059	C3	1
response to caffeine	response to caffeine	1/185	17/13638	0.207309	0.427746	0.348059	RYR1	1
response to diuretic	response to diuretic	1/185	17/13638	0.207309	0.427746	0.348059	RYR1	1
sphingoid metabolic process	sphingoid metabolic process	1/185	17/13638	0.207309	0.427746	0.348059	SPTLC2	1
synaptic vesicle clustering	synaptic vesicle clustering	1/185	17/13638	0.207309	0.427746	0.348059	SYNDIG1	1
mesoderm development	mesoderm development	3/185	116/13638	0.208586	0.429709	0.349657	IKZF1/ZFP36L1/HCK	3
regulation of endothelial cell proliferation	regulation of endothelial cell proliferation	3/185	116/13638	0.208586	0.429709	0.349657	MEF2C/TGFBR1/APOE	3
long-chain fatty acid transport	long-chain fatty acid transport	2/185	63/13638	0.210449	0.432872	0.35223	SYK/APOE	2
negative regulation of protein depolymerization	negative regulation of protein depolymerization	2/185	63/13638	0.210449	0.432872	0.35223	CAPZB/SCIN	2
import across plasma membrane	import across plasma membrane	3/185	117/13638	0.212104	0.435936	0.354723	SLC1A3/SLC9A9/SLC2A5	3
epithelial cell proliferation	epithelial cell proliferation	7/185	358/13638	0.213795	0.439071	0.357274	MEF2C/TGFBR1/ZFP36L1/FOXP2/RREB1/B2M/APOE	7
heart morphogenesis	heart morphogenesis	5/185	235/13638	0.214935	0.439984	0.358018	MEF2C/TGFBR1/TGFBR2/CHD7/RYR1	5
L-amino acid transport	L-amino acid transport	2/185	64/13638	0.215429	0.439984	0.358018	SLC1A3/SLC11A1	2
somatic diversification of immune receptors	somatic diversification of immune receptors	2/185	64/13638	0.215429	0.439984	0.358018	PTPRC/ATM	2
response to steroid hormone	response to steroid hormone	7/185	359/13638	0.215743	0.439984	0.358018	RUNX1/AKAP13/SPP1/ZFP36L1/TLR2/TGFBR2/ZFP36L2	7
auditory receptor cell development	auditory receptor cell development	1/185	18/13638	0.218075	0.439984	0.358018	SLC4A7	1
cellular response to fluid shear stress	cellular response to fluid shear stress	1/185	18/13638	0.218075	0.439984	0.358018	MEF2C	1
cellular response to growth hormone stimulus	cellular response to growth hormone stimulus	1/185	18/13638	0.218075	0.439984	0.358018	LYN	1
dendritic spine maintenance	dendritic spine maintenance	1/185	18/13638	0.218075	0.439984	0.358018	APOE	1
establishment of protein localization to telomere	establishment of protein localization to telomere	1/185	18/13638	0.218075	0.439984	0.358018	ATM	1
gastric acid secretion	gastric acid secretion	1/185	18/13638	0.218075	0.439984	0.358018	KCNQ1	1
interleukin-5 production	interleukin-5 production	1/185	18/13638	0.218075	0.439984	0.358018	IL17RA	1
negative regulation of bone mineralization	negative regulation of bone mineralization	1/185	18/13638	0.218075	0.439984	0.358018	SRGN	1
negative regulation of cell killing	negative regulation of cell killing	1/185	18/13638	0.218075	0.439984	0.358018	PTPRC	1
negative regulation of focal adhesion assembly	negative regulation of focal adhesion assembly	1/185	18/13638	0.218075	0.439984	0.358018	ARHGAP6	1
negative regulation of platelet activation	negative regulation of platelet activation	1/185	18/13638	0.218075	0.439984	0.358018	APOE	1
negative regulation of T cell apoptotic process	negative regulation of T cell apoptotic process	1/185	18/13638	0.218075	0.439984	0.358018	DOCK8	1
podosome assembly	podosome assembly	1/185	18/13638	0.218075	0.439984	0.358018	HCK	1
regulation of interleukin-5 production	regulation of interleukin-5 production	1/185	18/13638	0.218075	0.439984	0.358018	IL17RA	1
regulation of protein homodimerization activity	regulation of protein homodimerization activity	1/185	18/13638	0.218075	0.439984	0.358018	MEF2C	1
smooth muscle tissue development	smooth muscle tissue development	1/185	18/13638	0.218075	0.439984	0.358018	FOXP2	1
striatum development	striatum development	1/185	18/13638	0.218075	0.439984	0.358018	FOXP2	1
trachea development	trachea development	1/185	18/13638	0.218075	0.439984	0.358018	TGFBR2	1
vascular endothelial cell proliferation	vascular endothelial cell proliferation	1/185	18/13638	0.218075	0.439984	0.358018	MEF2C	1
positive regulation of JUN kinase activity	positive regulation of JUN kinase activity	2/185	65/13638	0.22042	0.444037	0.361315	SYK/FGD2	2
regulation of phospholipase activity	regulation of phospholipase activity	2/185	65/13638	0.22042	0.444037	0.361315	P2RY12/ARHGAP6	2
glycerophospholipid metabolic process	glycerophospholipid metabolic process	6/185	299/13638	0.220943	0.444751	0.361896	INPP5D/CSF1R/LPCAT2/ATM/PIK3R5/PLCG2	6
polyol metabolic process	polyol metabolic process	3/185	120/13638	0.222734	0.448015	0.364552	INPP5D/PLCG2/SPTLC2	3
positive regulation of blood circulation	positive regulation of blood circulation	2/185	66/13638	0.22542	0.451743	0.367585	TBXAS1/KCNQ1	2
positive regulation of lipase activity	positive regulation of lipase activity	2/185	66/13638	0.22542	0.451743	0.367585	P2RY12/ARHGAP6	2
regulation of glucose transmembrane transport	regulation of glucose transmembrane transport	2/185	66/13638	0.22542	0.451743	0.367585	MEF2A/C3	2
atrial cardiac muscle cell action potential	atrial cardiac muscle cell action potential	1/185	19/13638	0.228696	0.451743	0.367585	KCNQ1	1
barbed-end actin filament capping	barbed-end actin filament capping	1/185	19/13638	0.228696	0.451743	0.367585	CAPZB	1
clathrin coat assembly	clathrin coat assembly	1/185	19/13638	0.228696	0.451743	0.367585	PICALM	1
detection of biotic stimulus	detection of biotic stimulus	1/185	19/13638	0.228696	0.451743	0.367585	TLR2	1
diol biosynthetic process	diol biosynthetic process	1/185	19/13638	0.228696	0.451743	0.367585	SPTLC2	1
embryonic hemopoiesis	embryonic hemopoiesis	1/185	19/13638	0.228696	0.451743	0.367585	TGFBR2	1
folic acid metabolic process	folic acid metabolic process	1/185	19/13638	0.228696	0.451743	0.367585	MTHFD1L	1
ganglioside metabolic process	ganglioside metabolic process	1/185	19/13638	0.228696	0.451743	0.367585	ST6GALNAC3	1
inflammatory cell apoptotic process	inflammatory cell apoptotic process	1/185	19/13638	0.228696	0.451743	0.367585	MEF2C	1
negative regulation of NIK/NF-kappaB signaling	negative regulation of NIK/NF-kappaB signaling	1/185	19/13638	0.228696	0.451743	0.367585	TMSB4X	1
norepinephrine transport	norepinephrine transport	1/185	19/13638	0.228696	0.451743	0.367585	P2RY12	1
nucleobase biosynthetic process	nucleobase biosynthetic process	1/185	19/13638	0.228696	0.451743	0.367585	MTHFD1L	1
positive regulation of lamellipodium assembly	positive regulation of lamellipodium assembly	1/185	19/13638	0.228696	0.451743	0.367585	WASF2	1
post-anal tail morphogenesis	post-anal tail morphogenesis	1/185	19/13638	0.228696	0.451743	0.367585	CHST11	1
purinergic nucleotide receptor signaling pathway	purinergic nucleotide receptor signaling pathway	1/185	19/13638	0.228696	0.451743	0.367585	P2RY12	1
reflex	reflex	1/185	19/13638	0.228696	0.451743	0.367585	FOXP2	1
regulation of macrophage differentiation	regulation of macrophage differentiation	1/185	19/13638	0.228696	0.451743	0.367585	HCLS1	1
regulation of mitotic spindle assembly	regulation of mitotic spindle assembly	1/185	19/13638	0.228696	0.451743	0.367585	HSPA1A	1
regulation of programmed necrotic cell death	regulation of programmed necrotic cell death	1/185	19/13638	0.228696	0.451743	0.367585	PELI1	1
regulation of translation in response to stress	regulation of translation in response to stress	1/185	19/13638	0.228696	0.451743	0.367585	NCK2	1
tetrahydrofolate metabolic process	tetrahydrofolate metabolic process	1/185	19/13638	0.228696	0.451743	0.367585	MTHFD1L	1
cellular response to retinoic acid	cellular response to retinoic acid	2/185	67/13638	0.230429	0.454147	0.369542	LYN/ATM	2
nitric oxide metabolic process	nitric oxide metabolic process	2/185	67/13638	0.230429	0.454147	0.369542	TLR2/CX3CR1	2
regulation of cardiac conduction	regulation of cardiac conduction	2/185	67/13638	0.230429	0.454147	0.369542	ITPR2/RYR1	2
cellular response to metal ion	cellular response to metal ion	4/185	181/13638	0.231313	0.455549	0.370682	MEF2A/MEF2C/RYR1/B2M	4
sex differentiation	sex differentiation	5/185	242/13638	0.23217	0.456896	0.371779	LHFPL2/TGFBR1/ATM/MERTK/CHD7	5
positive regulation of NIK/NF-kappaB signaling	positive regulation of NIK/NF-kappaB signaling	2/185	68/13638	0.235446	0.462201	0.376095	TLR2/IL18	2
regulation of adherens junction organization	regulation of adherens junction organization	2/185	68/13638	0.235446	0.462201	0.376095	PTPRJ/ARHGAP6	2
regulation of interleukin-1 beta production	regulation of interleukin-1 beta production	2/185	68/13638	0.235446	0.462201	0.376095	IFI16/CX3CR1	2
negative regulation of organelle organization	negative regulation of organelle organization	7/185	369/13638	0.235566	0.462201	0.376095	ATM/CAPZB/HSPA1A/TMSB4X/WASF2/ARHGAP6/SCIN	7
epithelial to mesenchymal transition	epithelial to mesenchymal transition	3/185	124/13638	0.237068	0.46308	0.376811	LDLRAD4/TGFBR1/TGFBR2	3
protein dephosphorylation	protein dephosphorylation	6/185	307/13638	0.238552	0.46308	0.376811	PTPRC/PALD1/SSH2/PTPRJ/PTPRE/NCKAP1L	6
azole transport	azole transport	1/185	20/13638	0.239173	0.46308	0.376811	LYN	1
cellular biogenic amine biosynthetic process	cellular biogenic amine biosynthetic process	1/185	20/13638	0.239173	0.46308	0.376811	SAT1	1
interleukin-6-mediated signaling pathway	interleukin-6-mediated signaling pathway	1/185	20/13638	0.239173	0.46308	0.376811	IL6ST	1
myelin assembly	myelin assembly	1/185	20/13638	0.239173	0.46308	0.376811	TLR2	1
negative regulation of stem cell differentiation	negative regulation of stem cell differentiation	1/185	20/13638	0.239173	0.46308	0.376811	ZFP36L2	1
ossification involved in bone maturation	ossification involved in bone maturation	1/185	20/13638	0.239173	0.46308	0.376811	RYR1	1
plasma lipoprotein particle assembly	plasma lipoprotein particle assembly	1/185	20/13638	0.239173	0.46308	0.376811	APOE	1
platelet formation	platelet formation	1/185	20/13638	0.239173	0.46308	0.376811	MEF2C	1
positive regulation of isotype switching	positive regulation of isotype switching	1/185	20/13638	0.239173	0.46308	0.376811	PTPRC	1
positive regulation of myoblast differentiation	positive regulation of myoblast differentiation	1/185	20/13638	0.239173	0.46308	0.376811	MEF2C	1
protein targeting to lysosome	protein targeting to lysosome	1/185	20/13638	0.239173	0.46308	0.376811	SORL1	1
regulation of endothelial cell chemotaxis	regulation of endothelial cell chemotaxis	1/185	20/13638	0.239173	0.46308	0.376811	TMSB4X	1
regulation of SMAD protein signal transduction	regulation of SMAD protein signal transduction	1/185	20/13638	0.239173	0.46308	0.376811	TGFBR1	1
regulation of superoxide anion generation	regulation of superoxide anion generation	1/185	20/13638	0.239173	0.46308	0.376811	SYK	1
toll-like receptor 3 signaling pathway	toll-like receptor 3 signaling pathway	1/185	20/13638	0.239173	0.46308	0.376811	PELI1	1
vacuolar acidification	vacuolar acidification	1/185	20/13638	0.239173	0.46308	0.376811	SLC11A1	1
regulation of apoptotic signaling pathway	regulation of apoptotic signaling pathway	7/185	371/13638	0.239603	0.463233	0.376935	PTPRC/CD74/SP100/TGFBR1/NCK2/HSPA1A/CX3CR1	7
response to oxygen levels	response to oxygen levels	7/185	371/13638	0.239603	0.463233	0.376935	ITPR2/BACH1/ZFP36L1/TLR2/TGFBR2/ATM/RYR1	7
cardiac muscle cell development	cardiac muscle cell development	2/185	69/13638	0.240468	0.463273	0.376968	MEF2A/AKAP13	2
inositol phosphate metabolic process	inositol phosphate metabolic process	2/185	69/13638	0.240468	0.463273	0.376968	INPP5D/PLCG2	2
mammary gland epithelium development	mammary gland epithelium development	2/185	69/13638	0.240468	0.463273	0.376968	CSF1R/RREB1	2
muscle tissue morphogenesis	muscle tissue morphogenesis	2/185	69/13638	0.240468	0.463273	0.376968	TGFBR1/CHD7	2
positive regulation of JNK cascade	positive regulation of JNK cascade	3/185	125/13638	0.240677	0.463273	0.376968	SYK/SH3RF3/FGD2	3
regulation of striated muscle tissue development	regulation of striated muscle tissue development	3/185	125/13638	0.240677	0.463273	0.376968	MEF2C/TGFBR1/TGFBR2	3
cellular response to heat	cellular response to heat	3/185	126/13638	0.244296	0.466327	0.379453	LYN/ATM/HSPA1A	3
regulation of blood vessel diameter	regulation of blood vessel diameter	3/185	126/13638	0.244296	0.466327	0.379453	DOCK4/TBXAS1/APOE	3
regulation of tube diameter	regulation of tube diameter	3/185	126/13638	0.244296	0.466327	0.379453	DOCK4/TBXAS1/APOE	3
embryonic heart tube development	embryonic heart tube development	2/185	70/13638	0.245496	0.466327	0.379453	MEF2C/TGFBR2	2
interaction with symbiont	interaction with symbiont	2/185	70/13638	0.245496	0.466327	0.379453	CSF1R/APOE	2
reactive nitrogen species metabolic process	reactive nitrogen species metabolic process	2/185	70/13638	0.245496	0.466327	0.379453	TLR2/CX3CR1	2
ventricular septum development	ventricular septum development	2/185	70/13638	0.245496	0.466327	0.379453	TGFBR1/TGFBR2	2
carboxylic acid transport	carboxylic acid transport	6/185	311/13638	0.247515	0.466327	0.379453	SLC1A3/SLCO2B1/ABCC4/SYK/SLC11A1/APOE	6
negative regulation of proteolysis	negative regulation of proteolysis	6/185	311/13638	0.247515	0.466327	0.379453	C3/SORL1/PICALM/IFI16/NAIP/A2M	6
regulation of muscle organ development	regulation of muscle organ development	3/185	127/13638	0.247923	0.466327	0.379453	MEF2C/TGFBR1/TGFBR2	3
regulation of muscle tissue development	regulation of muscle tissue development	3/185	127/13638	0.247923	0.466327	0.379453	MEF2C/TGFBR1/TGFBR2	3
regulation of tube size	regulation of tube size	3/185	127/13638	0.247923	0.466327	0.379453	DOCK4/TBXAS1/APOE	3
acute inflammatory response to antigenic stimulus	acute inflammatory response to antigenic stimulus	1/185	21/13638	0.249509	0.466327	0.379453	C3	1
amine biosynthetic process	amine biosynthetic process	1/185	21/13638	0.249509	0.466327	0.379453	SAT1	1
apoptotic process involved in morphogenesis	apoptotic process involved in morphogenesis	1/185	21/13638	0.249509	0.466327	0.379453	TNFRSF1B	1
axon ensheathment in central nervous system	axon ensheathment in central nervous system	1/185	21/13638	0.249509	0.466327	0.379453	TLR2	1
blood coagulation, fibrin clot formation	blood coagulation, fibrin clot formation	1/185	21/13638	0.249509	0.466327	0.379453	A2M	1
C4-dicarboxylate transport	C4-dicarboxylate transport	1/185	21/13638	0.249509	0.466327	0.379453	SLC1A3	1
cardiac muscle adaptation	cardiac muscle adaptation	1/185	21/13638	0.249509	0.466327	0.379453	MEF2C	1
cardiac muscle hypertrophy in response to stress	cardiac muscle hypertrophy in response to stress	1/185	21/13638	0.249509	0.466327	0.379453	MEF2C	1
cardiac myofibril assembly	cardiac myofibril assembly	1/185	21/13638	0.249509	0.466327	0.379453	MEF2A	1
cellular biogenic amine catabolic process	cellular biogenic amine catabolic process	1/185	21/13638	0.249509	0.466327	0.379453	SAT1	1
central nervous system myelination	central nervous system myelination	1/185	21/13638	0.249509	0.466327	0.379453	TLR2	1
defense response to protozoan	defense response to protozoan	1/185	21/13638	0.249509	0.466327	0.379453	SLC11A1	1
mitochondrial genome maintenance	mitochondrial genome maintenance	1/185	21/13638	0.249509	0.466327	0.379453	MEF2A	1
muscle hypertrophy in response to stress	muscle hypertrophy in response to stress	1/185	21/13638	0.249509	0.466327	0.379453	MEF2C	1
negative regulation of phagocytosis	negative regulation of phagocytosis	1/185	21/13638	0.249509	0.466327	0.379453	TLR2	1
PERK-mediated unfolded protein response	PERK-mediated unfolded protein response	1/185	21/13638	0.249509	0.466327	0.379453	NCK2	1
pinocytosis	pinocytosis	1/185	21/13638	0.249509	0.466327	0.379453	DOCK2	1
plasma lipoprotein particle remodeling	plasma lipoprotein particle remodeling	1/185	21/13638	0.249509	0.466327	0.379453	APOE	1
platelet morphogenesis	platelet morphogenesis	1/185	21/13638	0.249509	0.466327	0.379453	MEF2C	1
protein activation cascade	protein activation cascade	1/185	21/13638	0.249509	0.466327	0.379453	A2M	1
protein-lipid complex remodeling	protein-lipid complex remodeling	1/185	21/13638	0.249509	0.466327	0.379453	APOE	1
pulmonary valve development	pulmonary valve development	1/185	21/13638	0.249509	0.466327	0.379453	TNFRSF1B	1
purine nucleobase metabolic process	purine nucleobase metabolic process	1/185	21/13638	0.249509	0.466327	0.379453	MTHFD1L	1
regulation of collateral sprouting	regulation of collateral sprouting	1/185	21/13638	0.249509	0.466327	0.379453	SPP1	1
regulation of establishment of cell polarity	regulation of establishment of cell polarity	1/185	21/13638	0.249509	0.466327	0.379453	DOCK8	1
regulation of interleukin-13 production	regulation of interleukin-13 production	1/185	21/13638	0.249509	0.466327	0.379453	IL17RA	1
regulation of proton transport	regulation of proton transport	1/185	21/13638	0.249509	0.466327	0.379453	TMSB4X	1
transcytosis	transcytosis	1/185	21/13638	0.249509	0.466327	0.379453	PICALM	1
vesicle cargo loading	vesicle cargo loading	1/185	21/13638	0.249509	0.466327	0.379453	PICALM	1
negative regulation of ossification	negative regulation of ossification	2/185	71/13638	0.250528	0.466908	0.379926	MEF2C/SRGN	2
nerve development	nerve development	2/185	71/13638	0.250528	0.466908	0.379926	SLC1A3/CHD7	2
synaptic vesicle recycling	synaptic vesicle recycling	2/185	71/13638	0.250528	0.466908	0.379926	CYFIP1/PICALM	2
vasoconstriction	vasoconstriction	2/185	71/13638	0.250528	0.466908	0.379926	DOCK4/TBXAS1	2
regulation of viral process	regulation of viral process	4/185	188/13638	0.25184	0.468916	0.381559	CSF1R/CD74/IFI16/APOE	4
organic acid transport	organic acid transport	6/185	313/13638	0.252033	0.468916	0.381559	SLC1A3/SLCO2B1/ABCC4/SYK/SLC11A1/APOE	6
multicellular organismal homeostasis	multicellular organismal homeostasis	8/185	442/13638	0.252138	0.468916	0.381559	INPP5D/CSF1R/SPP1/SYK/SLC11A1/IL18/LRRK1/B2M	8
cellular response to abiotic stimulus	cellular response to abiotic stimulus	6/185	314/13638	0.254301	0.472274	0.384292	ZFP36L1/IFI16/ATM/RCSD1/GRB2/CIITA	6
cellular response to environmental stimulus	cellular response to environmental stimulus	6/185	314/13638	0.254301	0.472274	0.384292	ZFP36L1/IFI16/ATM/RCSD1/GRB2/CIITA	6
respiratory system development	respiratory system development	4/185	190/13638	0.257776	0.474901	0.386429	TGFBR2/FOXP2/TNS3/CHD7	4
amine catabolic process	amine catabolic process	1/185	22/13638	0.259705	0.474901	0.386429	SAT1	1
astrocyte activation	astrocyte activation	1/185	22/13638	0.259705	0.474901	0.386429	IFNGR1	1
bone maturation	bone maturation	1/185	22/13638	0.259705	0.474901	0.386429	RYR1	1
cellular response to dsRNA	cellular response to dsRNA	1/185	22/13638	0.259705	0.474901	0.386429	CIITA	1
diol metabolic process	diol metabolic process	1/185	22/13638	0.259705	0.474901	0.386429	SPTLC2	1
inositol trisphosphate biosynthetic process	inositol trisphosphate biosynthetic process	1/185	22/13638	0.259705	0.474901	0.386429	PLCG2	1
maintenance of protein location in nucleus	maintenance of protein location in nucleus	1/185	22/13638	0.259705	0.474901	0.386429	SP100	1
modification of synaptic structure	modification of synaptic structure	1/185	22/13638	0.259705	0.474901	0.386429	CYFIP1	1
negative regulation of amine transport	negative regulation of amine transport	1/185	22/13638	0.259705	0.474901	0.386429	P2RY12	1
negative regulation of steroid metabolic process	negative regulation of steroid metabolic process	1/185	22/13638	0.259705	0.474901	0.386429	APOE	1
phosphatidylcholine acyl-chain remodeling	phosphatidylcholine acyl-chain remodeling	1/185	22/13638	0.259705	0.474901	0.386429	LPCAT2	1
positive regulation of cholesterol transport	positive regulation of cholesterol transport	1/185	22/13638	0.259705	0.474901	0.386429	APOE	1
positive regulation of steroid metabolic process	positive regulation of steroid metabolic process	1/185	22/13638	0.259705	0.474901	0.386429	APOE	1
positive regulation of sterol transport	positive regulation of sterol transport	1/185	22/13638	0.259705	0.474901	0.386429	APOE	1
protein-containing complex remodeling	protein-containing complex remodeling	1/185	22/13638	0.259705	0.474901	0.386429	APOE	1
regulation of bicellular tight junction assembly	regulation of bicellular tight junction assembly	1/185	22/13638	0.259705	0.474901	0.386429	RUNX1	1
regulation of monocyte chemotaxis	regulation of monocyte chemotaxis	1/185	22/13638	0.259705	0.474901	0.386429	LYN	1
regulation of nuclease activity	regulation of nuclease activity	1/185	22/13638	0.259705	0.474901	0.386429	HSPA1A	1
response to protozoan	response to protozoan	1/185	22/13638	0.259705	0.474901	0.386429	SLC11A1	1
multicellular organismal response to stress	multicellular organismal response to stress	2/185	73/13638	0.260599	0.474901	0.386429	MEF2C/APOE	2
muscle organ morphogenesis	muscle organ morphogenesis	2/185	73/13638	0.260599	0.474901	0.386429	TGFBR1/CHD7	2
negative regulation of lipid metabolic process	negative regulation of lipid metabolic process	2/185	73/13638	0.260599	0.474901	0.386429	SORL1/APOE	2
polyol biosynthetic process	polyol biosynthetic process	2/185	73/13638	0.260599	0.474901	0.386429	PLCG2/SPTLC2	2
positive regulation of lipid biosynthetic process	positive regulation of lipid biosynthetic process	2/185	73/13638	0.260599	0.474901	0.386429	CD74/APOE	2
regulation of epidermis development	regulation of epidermis development	2/185	73/13638	0.260599	0.474901	0.386429	RUNX1/ZFP36L1	2
establishment of RNA localization	establishment of RNA localization	4/185	191/13638	0.260754	0.474901	0.386429	QKI/ZFP36L1/TGFBR2/ATM	4
negative regulation of multi-organism process	negative regulation of multi-organism process	4/185	191/13638	0.260754	0.474901	0.386429	IFI16/IRAK3/PARP14/A2M	4
endothelial cell proliferation	endothelial cell proliferation	3/185	131/13638	0.262511	0.47777	0.388764	MEF2C/TGFBR1/APOE	3
negative regulation of cell development	negative regulation of cell development	6/185	318/13638	0.263429	0.479111	0.389855	SRGAP2/SORL1/SPP1/SRGAP2C/B2M/APOE	6
astrocyte differentiation	astrocyte differentiation	2/185	74/13638	0.265637	0.481782	0.392028	IL6ST/IFNGR1	2
cardiac cell development	cardiac cell development	2/185	74/13638	0.265637	0.481782	0.392028	MEF2A/AKAP13	2
positive regulation of mRNA metabolic process	positive regulation of mRNA metabolic process	2/185	74/13638	0.265637	0.481782	0.392028	ZFP36L1/ZFP36L2	2
regulation of plasma lipoprotein particle levels	regulation of plasma lipoprotein particle levels	2/185	74/13638	0.265637	0.481782	0.392028	APOE/MSR1	2
carbohydrate transport	carbohydrate transport	3/185	132/13638	0.266176	0.481782	0.392028	MEF2A/C3/SLC2A5	3
cardiocyte differentiation	cardiocyte differentiation	3/185	132/13638	0.266176	0.481782	0.392028	MEF2A/AKAP13/MEF2C	3
female gamete generation	female gamete generation	3/185	132/13638	0.266176	0.481782	0.392028	ETV6/DIAPH2/ATM	3
mesenchymal cell differentiation	mesenchymal cell differentiation	4/185	193/13638	0.266732	0.482127	0.39231	LDLRAD4/MEF2C/TGFBR1/TGFBR2	4
regulation of mRNA catabolic process	regulation of mRNA catabolic process	4/185	193/13638	0.266732	0.482127	0.39231	ZFP36L1/SLC11A1/ZFP36L2/HSPA1A	4
amino acid import across plasma membrane	amino acid import across plasma membrane	1/185	23/13638	0.269763	0.48247	0.392588	SLC1A3	1
atrioventricular valve morphogenesis	atrioventricular valve morphogenesis	1/185	23/13638	0.269763	0.48247	0.392588	TGFBR2	1
leukocyte tethering or rolling	leukocyte tethering or rolling	1/185	23/13638	0.269763	0.48247	0.392588	CX3CR1	1
negative regulation of interleukin-2 production	negative regulation of interleukin-2 production	1/185	23/13638	0.269763	0.48247	0.392588	PTPRC	1
negative regulation of muscle contraction	negative regulation of muscle contraction	1/185	23/13638	0.269763	0.48247	0.392588	DOCK4	1
negative regulation of myoblast differentiation	negative regulation of myoblast differentiation	1/185	23/13638	0.269763	0.48247	0.392588	IL18	1
nitric oxide mediated signal transduction	nitric oxide mediated signal transduction	1/185	23/13638	0.269763	0.48247	0.392588	APOE	1
pharyngeal system development	pharyngeal system development	1/185	23/13638	0.269763	0.48247	0.392588	TGFBR1	1
positive regulation of behavior	positive regulation of behavior	1/185	23/13638	0.269763	0.48247	0.392588	MEF2C	1
positive regulation of heart rate	positive regulation of heart rate	1/185	23/13638	0.269763	0.48247	0.392588	KCNQ1	1
protein-lipid complex assembly	protein-lipid complex assembly	1/185	23/13638	0.269763	0.48247	0.392588	APOE	1
regulation of tumor necrosis factor secretion	regulation of tumor necrosis factor secretion	1/185	23/13638	0.269763	0.48247	0.392588	IFNGR1	1
response to interferon-beta	response to interferon-beta	1/185	23/13638	0.269763	0.48247	0.392588	IFI16	1
subpallium development	subpallium development	1/185	23/13638	0.269763	0.48247	0.392588	FOXP2	1
vascular smooth muscle contraction	vascular smooth muscle contraction	1/185	23/13638	0.269763	0.48247	0.392588	DOCK4	1
mammary gland development	mammary gland development	3/185	133/13638	0.269847	0.48247	0.392588	CSF1R/TGFBR2/RREB1	3
cholesterol transport	cholesterol transport	2/185	75/13638	0.270675	0.483296	0.39326	APOE/MSR1	2
negative regulation of blood vessel diameter	negative regulation of blood vessel diameter	2/185	75/13638	0.270675	0.483296	0.39326	DOCK4/TBXAS1	2
insulin receptor signaling pathway	insulin receptor signaling pathway	3/185	134/13638	0.273524	0.488052	0.39713	SORL1/PTPRE/GRB2	3
glycogen metabolic process	glycogen metabolic process	2/185	76/13638	0.275712	0.4901	0.398797	IL6ST/RUBCNL	2
regulation of cellular response to heat	regulation of cellular response to heat	2/185	76/13638	0.275712	0.4901	0.398797	ATM/HSPA1A	2
establishment of cell polarity	establishment of cell polarity	3/185	135/13638	0.277206	0.4901	0.398797	DOCK8/DOCK2/FRMD4A	3
neurotransmitter metabolic process	neurotransmitter metabolic process	3/185	135/13638	0.277206	0.4901	0.398797	SLC1A3/TLR2/CX3CR1	3
response to glucocorticoid	response to glucocorticoid	3/185	135/13638	0.277206	0.4901	0.398797	AKAP13/ZFP36L1/ZFP36L2	3
vacuolar transport	vacuolar transport	3/185	135/13638	0.277206	0.4901	0.398797	SORL1/DENND3/HSPA1A	3
regulation of cation transmembrane transport	regulation of cation transmembrane transport	6/185	325/13638	0.279604	0.4901	0.398797	LYN/MEF2C/CHD7/PLCG2/TMSB4X/KCNQ1	6
amelogenesis	amelogenesis	1/185	24/13638	0.279686	0.4901	0.398797	CSF3R	1
cartilage morphogenesis	cartilage morphogenesis	1/185	24/13638	0.279686	0.4901	0.398797	MEF2C	1
cellular polysaccharide catabolic process	cellular polysaccharide catabolic process	1/185	24/13638	0.279686	0.4901	0.398797	AOAH	1
dendritic cell migration	dendritic cell migration	1/185	24/13638	0.279686	0.4901	0.398797	DOCK8	1
DNA double-strand break processing	DNA double-strand break processing	1/185	24/13638	0.279686	0.4901	0.398797	ATM	1
exploration behavior	exploration behavior	1/185	24/13638	0.279686	0.4901	0.398797	APOE	1
heart formation	heart formation	1/185	24/13638	0.279686	0.4901	0.398797	MEF2C	1
integrin activation	integrin activation	1/185	24/13638	0.279686	0.4901	0.398797	P2RY12	1
L-glutamate transmembrane transport	L-glutamate transmembrane transport	1/185	24/13638	0.279686	0.4901	0.398797	SLC1A3	1
negative regulation of cardiac muscle hypertrophy	negative regulation of cardiac muscle hypertrophy	1/185	24/13638	0.279686	0.4901	0.398797	TNFRSF1B	1
negative regulation of cell junction assembly	negative regulation of cell junction assembly	1/185	24/13638	0.279686	0.4901	0.398797	ARHGAP6	1
negative regulation of heart growth	negative regulation of heart growth	1/185	24/13638	0.279686	0.4901	0.398797	TGFBR2	1
positive regulation of collagen metabolic process	positive regulation of collagen metabolic process	1/185	24/13638	0.279686	0.4901	0.398797	VSIR	1
protein localization to endosome	protein localization to endosome	1/185	24/13638	0.279686	0.4901	0.398797	SORL1	1
regulation of cholesterol efflux	regulation of cholesterol efflux	1/185	24/13638	0.279686	0.4901	0.398797	APOE	1
regulation of cytoplasmic transport	regulation of cytoplasmic transport	1/185	24/13638	0.279686	0.4901	0.398797	SORL1	1
regulation of fertilization	regulation of fertilization	1/185	24/13638	0.279686	0.4901	0.398797	LHFPL2	1
regulation of odontogenesis	regulation of odontogenesis	1/185	24/13638	0.279686	0.4901	0.398797	RUNX2	1
regulation of receptor binding	regulation of receptor binding	1/185	24/13638	0.279686	0.4901	0.398797	B2M	1
somatic stem cell division	somatic stem cell division	1/185	24/13638	0.279686	0.4901	0.398797	ZFP36L2	1
positive regulation of ion transport	positive regulation of ion transport	5/185	261/13638	0.280734	0.490333	0.398986	P2RY12/PLCG2/TMSB4X/KCNQ1/APOE	5
cellular glucan metabolic process	cellular glucan metabolic process	2/185	77/13638	0.280748	0.490333	0.398986	IL6ST/RUBCNL	2
glucan metabolic process	glucan metabolic process	2/185	77/13638	0.280748	0.490333	0.398986	IL6ST/RUBCNL	2
interleukin-1 beta production	interleukin-1 beta production	2/185	77/13638	0.280748	0.490333	0.398986	IFI16/CX3CR1	2
lens development in camera-type eye	lens development in camera-type eye	2/185	77/13638	0.280748	0.490333	0.398986	TGFBR1/TGFBR2	2
multicellular organismal signaling	multicellular organismal signaling	4/185	198/13638	0.281782	0.491815	0.400192	ITPR2/MEF2A/RYR1/KCNQ1	4
osteoblast differentiation	osteoblast differentiation	4/185	199/13638	0.284809	0.492853	0.401037	SPP1/MEF2C/IL6ST/RUNX2	4
cholesterol homeostasis	cholesterol homeostasis	2/185	78/13638	0.28578	0.492853	0.401037	IL18/APOE	2
monoamine transport	monoamine transport	2/185	78/13638	0.28578	0.492853	0.401037	SYK/P2RY12	2
protein N-linked glycosylation	protein N-linked glycosylation	2/185	78/13638	0.28578	0.492853	0.401037	ST6GAL1/MGAT4A	2
regulation of JUN kinase activity	regulation of JUN kinase activity	2/185	78/13638	0.28578	0.492853	0.401037	SYK/FGD2	2
positive regulation of intracellular transport	positive regulation of intracellular transport	4/185	200/13638	0.28784	0.492853	0.401037	SORL1/SYK/GAB2/HCLS1	4
actin filament-based movement	actin filament-based movement	3/185	138/13638	0.288281	0.492853	0.401037	WIPF1/WASF2/KCNQ1	3
protein tetramerization	protein tetramerization	3/185	138/13638	0.288281	0.492853	0.401037	CD74/RYR1/B2M	3
dephosphorylation	dephosphorylation	8/185	461/13638	0.288955	0.492853	0.401037	INPP5D/PTPRC/PALD1/SSH2/MEF2C/PTPRJ/PTPRE/NCKAP1L	8
atrioventricular valve development	atrioventricular valve development	1/185	25/13638	0.289474	0.492853	0.401037	TGFBR2	1
cytoplasmic sequestering of protein	cytoplasmic sequestering of protein	1/185	25/13638	0.289474	0.492853	0.401037	TMSB4X	1
defense response to fungus	defense response to fungus	1/185	25/13638	0.289474	0.492853	0.401037	IL17RA	1
glycosphingolipid biosynthetic process	glycosphingolipid biosynthetic process	1/185	25/13638	0.289474	0.492853	0.401037	ST6GALNAC3	1
heparan sulfate proteoglycan biosynthetic process	heparan sulfate proteoglycan biosynthetic process	1/185	25/13638	0.289474	0.492853	0.401037	CSGALNACT1	1
histone mRNA metabolic process	histone mRNA metabolic process	1/185	25/13638	0.289474	0.492853	0.401037	ATM	1
innervation	innervation	1/185	25/13638	0.289474	0.492853	0.401037	CHD7	1
inositol trisphosphate metabolic process	inositol trisphosphate metabolic process	1/185	25/13638	0.289474	0.492853	0.401037	PLCG2	1
lipid export from cell	lipid export from cell	1/185	25/13638	0.289474	0.492853	0.401037	SPP1	1
lymph vessel development	lymph vessel development	1/185	25/13638	0.289474	0.492853	0.401037	SYK	1
mitochondrial calcium ion homeostasis	mitochondrial calcium ion homeostasis	1/185	25/13638	0.289474	0.492853	0.401037	DISC1	1
negative regulation of osteoclast differentiation	negative regulation of osteoclast differentiation	1/185	25/13638	0.289474	0.492853	0.401037	INPP5D	1
outflow tract septum morphogenesis	outflow tract septum morphogenesis	1/185	25/13638	0.289474	0.492853	0.401037	TGFBR2	1
phosphatidylinositol dephosphorylation	phosphatidylinositol dephosphorylation	1/185	25/13638	0.289474	0.492853	0.401037	INPP5D	1
physiological cardiac muscle hypertrophy	physiological cardiac muscle hypertrophy	1/185	25/13638	0.289474	0.492853	0.401037	AKAP13	1
physiological muscle hypertrophy	physiological muscle hypertrophy	1/185	25/13638	0.289474	0.492853	0.401037	AKAP13	1
positive regulation of cardiocyte differentiation	positive regulation of cardiocyte differentiation	1/185	25/13638	0.289474	0.492853	0.401037	MEF2C	1
positive regulation of focal adhesion assembly	positive regulation of focal adhesion assembly	1/185	25/13638	0.289474	0.492853	0.401037	PTPRJ	1
positive regulation of monooxygenase activity	positive regulation of monooxygenase activity	1/185	25/13638	0.289474	0.492853	0.401037	APOE	1
regulation of AMPA receptor activity	regulation of AMPA receptor activity	1/185	25/13638	0.289474	0.492853	0.401037	MEF2C	1
regulation of astrocyte differentiation	regulation of astrocyte differentiation	1/185	25/13638	0.289474	0.492853	0.401037	IL6ST	1
regulation of axon regeneration	regulation of axon regeneration	1/185	25/13638	0.289474	0.492853	0.401037	SPP1	1
regulation of cellular extravasation	regulation of cellular extravasation	1/185	25/13638	0.289474	0.492853	0.401037	ABR	1
regulation of fatty acid transport	regulation of fatty acid transport	1/185	25/13638	0.289474	0.492853	0.401037	SYK	1
regulation of protein oligomerization	regulation of protein oligomerization	1/185	25/13638	0.289474	0.492853	0.401037	SORL1	1
regulation of spindle assembly	regulation of spindle assembly	1/185	25/13638	0.289474	0.492853	0.401037	HSPA1A	1
response to thyroid hormone	response to thyroid hormone	1/185	25/13638	0.289474	0.492853	0.401037	CTSB	1
toll-like receptor 9 signaling pathway	toll-like receptor 9 signaling pathway	1/185	25/13638	0.289474	0.492853	0.401037	PIK3AP1	1
vascular smooth muscle cell differentiation	vascular smooth muscle cell differentiation	1/185	25/13638	0.289474	0.492853	0.401037	NFATC2	1
sterol homeostasis	sterol homeostasis	2/185	79/13638	0.29081	0.494489	0.402368	IL18/APOE	2
sterol transport	sterol transport	2/185	79/13638	0.29081	0.494489	0.402368	APOE/MSR1	2
extracellular structure organization	extracellular structure organization	7/185	396/13638	0.291776	0.495812	0.403445	SPP1/TGFBR1/CSGALNACT1/A2M/TNFRSF1B/ITGAX/APOE	7
cellular response to drug	cellular response to drug	7/185	397/13638	0.293919	0.499133	0.406147	ITPR2/MEF2C/P2RY12/RYR1/B2M/KCNQ1/RGS10	7
divalent metal ion transport	divalent metal ion transport	8/185	464/13638	0.294894	0.499623	0.406546	ITPR2/PTPRC/LYN/P2RY12/SLC11A1/CHD7/PLCG2/RYR1	8
embryonic placenta development	embryonic placenta development	2/185	80/13638	0.295835	0.499623	0.406546	ZFP36L1/GRB2	2
positive regulation of leukocyte chemotaxis	positive regulation of leukocyte chemotaxis	2/185	80/13638	0.295835	0.499623	0.406546	CD74/NCKAP1L	2
regulation of interleukin-1 production	regulation of interleukin-1 production	2/185	80/13638	0.295835	0.499623	0.406546	IFI16/CX3CR1	2
regulation of protein depolymerization	regulation of protein depolymerization	2/185	80/13638	0.295835	0.499623	0.406546	CAPZB/SCIN	2
response to fatty acid	response to fatty acid	2/185	80/13638	0.295835	0.499623	0.406546	TBXAS1/TLR2	2
acetylcholine receptor signaling pathway	acetylcholine receptor signaling pathway	1/185	26/13638	0.29913	0.499623	0.406546	RGS10	1
animal organ maturation	animal organ maturation	1/185	26/13638	0.29913	0.499623	0.406546	RYR1	1
arachidonate transport	arachidonate transport	1/185	26/13638	0.29913	0.499623	0.406546	SYK	1
arachidonic acid secretion	arachidonic acid secretion	1/185	26/13638	0.29913	0.499623	0.406546	SYK	1
embryonic hindlimb morphogenesis	embryonic hindlimb morphogenesis	1/185	26/13638	0.29913	0.499623	0.406546	CHD7	1
endothelial cell chemotaxis	endothelial cell chemotaxis	1/185	26/13638	0.29913	0.499623	0.406546	TMSB4X	1
genetic imprinting	genetic imprinting	1/185	26/13638	0.29913	0.499623	0.406546	KCNQ1	1
mammary gland epithelial cell proliferation	mammary gland epithelial cell proliferation	1/185	26/13638	0.29913	0.499623	0.406546	RREB1	1
membrane repolarization during action potential	membrane repolarization during action potential	1/185	26/13638	0.29913	0.499623	0.406546	KCNQ1	1
microtubule nucleation	microtubule nucleation	1/185	26/13638	0.29913	0.499623	0.406546	HSPA1A	1
monovalent inorganic anion homeostasis	monovalent inorganic anion homeostasis	1/185	26/13638	0.29913	0.499623	0.406546	TBXAS1	1
negative regulation of cartilage development	negative regulation of cartilage development	1/185	26/13638	0.29913	0.499623	0.406546	TGFBR1	1
negative regulation of muscle hypertrophy	negative regulation of muscle hypertrophy	1/185	26/13638	0.29913	0.499623	0.406546	TNFRSF1B	1
polysaccharide catabolic process	polysaccharide catabolic process	1/185	26/13638	0.29913	0.499623	0.406546	AOAH	1
positive regulation of T cell migration	positive regulation of T cell migration	1/185	26/13638	0.29913	0.499623	0.406546	DOCK8	1
regulation of synaptic vesicle recycling	regulation of synaptic vesicle recycling	1/185	26/13638	0.29913	0.499623	0.406546	CYFIP1	1
regulation of telomere capping	regulation of telomere capping	1/185	26/13638	0.29913	0.499623	0.406546	ATM	1
regulation of viral entry into host cell	regulation of viral entry into host cell	1/185	26/13638	0.29913	0.499623	0.406546	CD74	1
response to salt stress	response to salt stress	1/185	26/13638	0.29913	0.499623	0.406546	ZFP36L1	1
tumor necrosis factor secretion	tumor necrosis factor secretion	1/185	26/13638	0.29913	0.499623	0.406546	IFNGR1	1
adherens junction organization	adherens junction organization	3/185	141/13638	0.29939	0.499741	0.406642	PTPRJ/RASSF8/ARHGAP6	3
regulation of intracellular transport	regulation of intracellular transport	6/185	334/13638	0.300725	0.500603	0.407343	SORL1/LYN/SYK/SP100/GAB2/HCLS1	6
cell-substrate adherens junction assembly	cell-substrate adherens junction assembly	2/185	81/13638	0.300855	0.500603	0.407343	PTPRJ/ARHGAP6	2
focal adhesion assembly	focal adhesion assembly	2/185	81/13638	0.300855	0.500603	0.407343	PTPRJ/ARHGAP6	2
hematopoietic stem cell differentiation	hematopoietic stem cell differentiation	2/185	81/13638	0.300855	0.500603	0.407343	RUNX1/TCF12	2
negative regulation of autophagy	negative regulation of autophagy	2/185	81/13638	0.300855	0.500603	0.407343	TAB2/TBC1D14	2
axon guidance	axon guidance	5/185	269/13638	0.301777	0.501821	0.408334	CSF1R/CYFIP1/GAB2/GRB2/SH3KBP1	5
cellular response to inorganic substance	cellular response to inorganic substance	4/185	205/13638	0.303064	0.503384	0.409606	MEF2A/MEF2C/RYR1/B2M	4
multicellular organism growth	multicellular organism growth	3/185	142/13638	0.303099	0.503384	0.409606	ZFP36L1/ATM/CHD7	3
exocytic process	exocytic process	2/185	82/13638	0.305869	0.505299	0.411165	LYN/SYK	2
negative regulation of response to wounding	negative regulation of response to wounding	2/185	82/13638	0.305869	0.505299	0.411165	SPP1/APOE	2
odontogenesis of dentin-containing tooth	odontogenesis of dentin-containing tooth	2/185	82/13638	0.305869	0.505299	0.411165	CSF3R/RUNX2	2
phospholipid transport	phospholipid transport	2/185	82/13638	0.305869	0.505299	0.411165	ATP8B4/APOE	2
response to osmotic stress	response to osmotic stress	2/185	82/13638	0.305869	0.505299	0.411165	ZFP36L1/RCSD1	2
monovalent inorganic cation homeostasis	monovalent inorganic cation homeostasis	3/185	143/13638	0.30681	0.505299	0.411165	SLC9A9/SLC11A1/SLC4A7	3
response to calcium ion	response to calcium ion	3/185	143/13638	0.30681	0.505299	0.411165	MEF2A/MEF2C/RYR1	3
sensory perception of sound	sensory perception of sound	3/185	143/13638	0.30681	0.505299	0.411165	SLC1A3/CHD7/KCNQ1	3
neuron projection guidance	neuron projection guidance	5/185	271/13638	0.307078	0.505299	0.411165	CSF1R/CYFIP1/GAB2/GRB2/SH3KBP1	5
androgen metabolic process	androgen metabolic process	1/185	27/13638	0.308656	0.505299	0.411165	SPP1	1
blastocyst hatching	blastocyst hatching	1/185	27/13638	0.308656	0.505299	0.411165	LPAR6	1
cell proliferation in forebrain	cell proliferation in forebrain	1/185	27/13638	0.308656	0.505299	0.411165	DISC1	1
embryonic forelimb morphogenesis	embryonic forelimb morphogenesis	1/185	27/13638	0.308656	0.505299	0.411165	RUNX2	1
hatching	hatching	1/185	27/13638	0.308656	0.505299	0.411165	LPAR6	1
negative regulation of biomineralization	negative regulation of biomineralization	1/185	27/13638	0.308656	0.505299	0.411165	SRGN	1
negative regulation of interleukin-1 production	negative regulation of interleukin-1 production	1/185	27/13638	0.308656	0.505299	0.411165	CX3CR1	1
one-carbon metabolic process	one-carbon metabolic process	1/185	27/13638	0.308656	0.505299	0.411165	MTHFD1L	1
organism emergence from protective structure	organism emergence from protective structure	1/185	27/13638	0.308656	0.505299	0.411165	LPAR6	1
protein localization to Golgi apparatus	protein localization to Golgi apparatus	1/185	27/13638	0.308656	0.505299	0.411165	SORL1	1
regulation of myeloid cell apoptotic process	regulation of myeloid cell apoptotic process	1/185	27/13638	0.308656	0.505299	0.411165	MEF2C	1
regulation of necrotic cell death	regulation of necrotic cell death	1/185	27/13638	0.308656	0.505299	0.411165	PELI1	1
triglyceride catabolic process	triglyceride catabolic process	1/185	27/13638	0.308656	0.505299	0.411165	SORL1	1
vasodilation	vasodilation	1/185	27/13638	0.308656	0.505299	0.411165	APOE	1
heart process	heart process	5/185	272/13638	0.309734	0.506751	0.412346	ITPR2/MEF2A/AKAP13/RYR1/KCNQ1	5
adaptive thermogenesis	adaptive thermogenesis	3/185	144/13638	0.310523	0.507362	0.412843	SORL1/SYK/IL18	3
digestive system process	digestive system process	2/185	83/13638	0.310877	0.507362	0.412843	SLC2A5/KCNQ1	2
long-term synaptic potentiation	long-term synaptic potentiation	2/185	83/13638	0.310877	0.507362	0.412843	CX3CR1/APOE	2
protein homotetramerization	protein homotetramerization	2/185	83/13638	0.310877	0.507362	0.412843	RYR1/B2M	2
positive regulation of exocytosis	positive regulation of exocytosis	2/185	84/13638	0.315877	0.515204	0.419224	SYK/GAB2	2
amino acid import	amino acid import	1/185	28/13638	0.318052	0.515565	0.419518	SLC1A3	1
cellular response to acetylcholine	cellular response to acetylcholine	1/185	28/13638	0.318052	0.515565	0.419518	RGS10	1
cellular response to gamma radiation	cellular response to gamma radiation	1/185	28/13638	0.318052	0.515565	0.419518	ATM	1
collateral sprouting	collateral sprouting	1/185	28/13638	0.318052	0.515565	0.419518	SPP1	1
epiboly involved in wound healing	epiboly involved in wound healing	1/185	28/13638	0.318052	0.515565	0.419518	RREB1	1
folic acid-containing compound metabolic process	folic acid-containing compound metabolic process	1/185	28/13638	0.318052	0.515565	0.419518	MTHFD1L	1
positive regulation of cartilage development	positive regulation of cartilage development	1/185	28/13638	0.318052	0.515565	0.419518	RUNX2	1
regulation of isotype switching	regulation of isotype switching	1/185	28/13638	0.318052	0.515565	0.419518	PTPRC	1
response to acetylcholine	response to acetylcholine	1/185	28/13638	0.318052	0.515565	0.419518	RGS10	1
wound healing, spreading of cells	wound healing, spreading of cells	1/185	28/13638	0.318052	0.515565	0.419518	RREB1	1
ceramide metabolic process	ceramide metabolic process	2/185	85/13638	0.320869	0.519812	0.422974	ST6GALNAC3/SPTLC2	2
antigen processing and presentation	antigen processing and presentation	4/185	211/13638	0.321448	0.520112	0.423218	CD74/SLC11A1/CAPZB/B2M	4
regulation of exocytosis	regulation of exocytosis	4/185	211/13638	0.321448	0.520112	0.423218	ABR/LYN/SYK/GAB2	4
regulation of calcium ion transmembrane transport	regulation of calcium ion transmembrane transport	3/185	147/13638	0.321669	0.52015	0.423249	LYN/CHD7/PLCG2	3
regulation of stress-activated MAPK cascade	regulation of stress-activated MAPK cascade	4/185	212/13638	0.324522	0.521935	0.424702	SYK/SH3RF3/RAPGEF1/FGD2	4
response to carbohydrate	response to carbohydrate	4/185	212/13638	0.324522	0.521935	0.424702	LYN/ZFP36L1/TGFBR2/SLC2A5	4
oogenesis	oogenesis	2/185	86/13638	0.325853	0.521935	0.424702	DIAPH2/ATM	2
regulation of Wnt signaling pathway	regulation of Wnt signaling pathway	6/185	345/13638	0.326932	0.521935	0.424702	RUNX1/DISC1/TLR2/RAPGEF1/LRRK1/APOE	6
adrenergic receptor signaling pathway	adrenergic receptor signaling pathway	1/185	29/13638	0.327322	0.521935	0.424702	AKAP13	1
aorta morphogenesis	aorta morphogenesis	1/185	29/13638	0.327322	0.521935	0.424702	CHD7	1
bile acid and bile salt transport	bile acid and bile salt transport	1/185	29/13638	0.327322	0.521935	0.424702	SLCO2B1	1
cellular response to interleukin-4	cellular response to interleukin-4	1/185	29/13638	0.327322	0.521935	0.424702	PARP14	1
epiboly	epiboly	1/185	29/13638	0.327322	0.521935	0.424702	RREB1	1
establishment of epithelial cell polarity	establishment of epithelial cell polarity	1/185	29/13638	0.327322	0.521935	0.424702	FRMD4A	1
hyperosmotic response	hyperosmotic response	1/185	29/13638	0.327322	0.521935	0.424702	RCSD1	1
positive regulation of interleukin-6 secretion	positive regulation of interleukin-6 secretion	1/185	29/13638	0.327322	0.521935	0.424702	TLR2	1
positive regulation of microtubule polymerization	positive regulation of microtubule polymerization	1/185	29/13638	0.327322	0.521935	0.424702	HSPA1A	1
positive regulation of vasoconstriction	positive regulation of vasoconstriction	1/185	29/13638	0.327322	0.521935	0.424702	TBXAS1	1
protein localization to centrosome	protein localization to centrosome	1/185	29/13638	0.327322	0.521935	0.424702	DISC1	1
purinergic receptor signaling pathway	purinergic receptor signaling pathway	1/185	29/13638	0.327322	0.521935	0.424702	P2RY12	1
regulation of keratinocyte proliferation	regulation of keratinocyte proliferation	1/185	29/13638	0.327322	0.521935	0.424702	ZFP36L1	1
regulation of mRNA 3'-end processing	regulation of mRNA 3'-end processing	1/185	29/13638	0.327322	0.521935	0.424702	ZFP36L1	1
regulation of natural killer cell activation	regulation of natural killer cell activation	1/185	29/13638	0.327322	0.521935	0.424702	IL18	1
regulation of neuron projection regeneration	regulation of neuron projection regeneration	1/185	29/13638	0.327322	0.521935	0.424702	SPP1	1
response to ATP	response to ATP	1/185	29/13638	0.327322	0.521935	0.424702	P2RY12	1
response to growth hormone	response to growth hormone	1/185	29/13638	0.327322	0.521935	0.424702	LYN	1
sleep	sleep	1/185	29/13638	0.327322	0.521935	0.424702	IL18	1
response to corticosteroid	response to corticosteroid	3/185	149/13638	0.329103	0.524458	0.426755	AKAP13/ZFP36L1/ZFP36L2	3
regulation of lipase activity	regulation of lipase activity	2/185	87/13638	0.330827	0.526887	0.42873	P2RY12/ARHGAP6	2
establishment or maintenance of cell polarity	establishment or maintenance of cell polarity	4/185	215/13638	0.333753	0.530907	0.432002	DOCK8/DOCK2/FRMD4A/NCKAP1L	4
negative regulation of neuron differentiation	negative regulation of neuron differentiation	4/185	215/13638	0.333753	0.530907	0.432002	SPP1/SRGAP2C/B2M/APOE	4
energy reserve metabolic process	energy reserve metabolic process	2/185	88/13638	0.33579	0.532016	0.432904	IL6ST/RUBCNL	2
neurotransmitter biosynthetic process	neurotransmitter biosynthetic process	2/185	88/13638	0.33579	0.532016	0.432904	SLC1A3/CX3CR1	2
activation of protein kinase B activity	activation of protein kinase B activity	1/185	30/13638	0.336466	0.532016	0.432904	IL18	1
forebrain neuron development	forebrain neuron development	1/185	30/13638	0.336466	0.532016	0.432904	DISC1	1
negative regulation of blood circulation	negative regulation of blood circulation	1/185	30/13638	0.336466	0.532016	0.432904	DOCK4	1
negative regulation of dendrite development	negative regulation of dendrite development	1/185	30/13638	0.336466	0.532016	0.432904	SRGAP2C	1
positive regulation of interferon-beta production	positive regulation of interferon-beta production	1/185	30/13638	0.336466	0.532016	0.432904	TLR2	1
response to interleukin-4	response to interleukin-4	1/185	30/13638	0.336466	0.532016	0.432904	PARP14	1
response to iron ion	response to iron ion	1/185	30/13638	0.336466	0.532016	0.432904	B2M	1
specification of animal organ identity	specification of animal organ identity	1/185	30/13638	0.336466	0.532016	0.432904	MEF2C	1
cellular response to toxic substance	cellular response to toxic substance	4/185	216/13638	0.336834	0.532278	0.433118	ITPR2/IPCEF1/B2M/APOE	4
actin filament bundle assembly	actin filament bundle assembly	3/185	152/13638	0.340251	0.536528	0.436576	TGFBR1/WASF2/ARHGAP6	3
NIK/NF-kappaB signaling	NIK/NF-kappaB signaling	3/185	152/13638	0.340251	0.536528	0.436576	TLR2/IL18/TMSB4X	3
skeletal muscle tissue development	skeletal muscle tissue development	3/185	152/13638	0.340251	0.536528	0.436576	MEF2C/FOXP2/RYR1	3
cellular oxidant detoxification	cellular oxidant detoxification	2/185	89/13638	0.340743	0.536528	0.436576	IPCEF1/APOE	2
epithelial cell apoptotic process	epithelial cell apoptotic process	2/185	89/13638	0.340743	0.536528	0.436576	ZFP36L1/TGFBR2	2
positive regulation of neuron death	positive regulation of neuron death	2/185	89/13638	0.340743	0.536528	0.436576	PICALM/ATM	2
fatty acid metabolic process	fatty acid metabolic process	6/185	351/13638	0.341362	0.536625	0.436655	TBXAS1/AOAH/QKI/C3/CD74/ALOX5	6
calcium ion transport	calcium ion transport	7/185	419/13638	0.341853	0.536625	0.436655	ITPR2/PTPRC/LYN/P2RY12/CHD7/PLCG2/RYR1	7
extracellular matrix organization	extracellular matrix organization	6/185	352/13638	0.343775	0.536625	0.436655	SPP1/TGFBR1/CSGALNACT1/A2M/TNFRSF1B/ITGAX	6
cell-cell junction organization	cell-cell junction organization	3/185	153/13638	0.343965	0.536625	0.436655	RUNX1/CSF1R/TGFBR1	3
response to virus	response to virus	5/185	285/13638	0.344514	0.536625	0.436655	PTPRC/IFI16/IRAK3/IFNGR1/ITGAX	5
adult walking behavior	adult walking behavior	1/185	31/13638	0.345487	0.536625	0.436655	CHD7	1
aortic valve development	aortic valve development	1/185	31/13638	0.345487	0.536625	0.436655	TNFRSF1B	1
branching involved in blood vessel morphogenesis	branching involved in blood vessel morphogenesis	1/185	31/13638	0.345487	0.536625	0.436655	TGFBR2	1
female meiotic nuclear division	female meiotic nuclear division	1/185	31/13638	0.345487	0.536625	0.436655	ATM	1
hindlimb morphogenesis	hindlimb morphogenesis	1/185	31/13638	0.345487	0.536625	0.436655	CHD7	1
inner ear auditory receptor cell differentiation	inner ear auditory receptor cell differentiation	1/185	31/13638	0.345487	0.536625	0.436655	SLC4A7	1
myeloid cell apoptotic process	myeloid cell apoptotic process	1/185	31/13638	0.345487	0.536625	0.436655	MEF2C	1
necroptotic process	necroptotic process	1/185	31/13638	0.345487	0.536625	0.436655	PELI1	1
negative regulation of exocytosis	negative regulation of exocytosis	1/185	31/13638	0.345487	0.536625	0.436655	ABR	1
positive regulation of RNA splicing	positive regulation of RNA splicing	1/185	31/13638	0.345487	0.536625	0.436655	HSPA1A	1
regulation of activated T cell proliferation	regulation of activated T cell proliferation	1/185	31/13638	0.345487	0.536625	0.436655	IL18	1
regulation of superoxide metabolic process	regulation of superoxide metabolic process	1/185	31/13638	0.345487	0.536625	0.436655	SYK	1
regulation of T cell apoptotic process	regulation of T cell apoptotic process	1/185	31/13638	0.345487	0.536625	0.436655	DOCK8	1
response to X-ray	response to X-ray	1/185	31/13638	0.345487	0.536625	0.436655	ATM	1
skeletal muscle fiber development	skeletal muscle fiber development	1/185	31/13638	0.345487	0.536625	0.436655	RYR1	1
superoxide anion generation	superoxide anion generation	1/185	31/13638	0.345487	0.536625	0.436655	SYK	1
synaptic transmission, cholinergic	synaptic transmission, cholinergic	1/185	31/13638	0.345487	0.536625	0.436655	APOE	1
interleukin-1 production	interleukin-1 production	2/185	90/13638	0.345685	0.536625	0.436655	IFI16/CX3CR1	2
positive regulation of cold-induced thermogenesis	positive regulation of cold-induced thermogenesis	2/185	90/13638	0.345685	0.536625	0.436655	SYK/IL18	2
regionalization	regionalization	5/185	287/13638	0.349895	0.542842	0.441713	C3/MEF2C/TGFBR1/ATM/BHLHE41	5
adherens junction assembly	adherens junction assembly	2/185	91/13638	0.350615	0.543319	0.442102	PTPRJ/ARHGAP6	2
pigmentation	pigmentation	2/185	91/13638	0.350615	0.543319	0.442102	LRMDA/MEF2C	2
actin filament bundle organization	actin filament bundle organization	3/185	155/13638	0.351387	0.544197	0.442816	TGFBR1/WASF2/ARHGAP6	3
cGMP-mediated signaling	cGMP-mediated signaling	1/185	32/13638	0.354386	0.544685	0.443213	APOE	1
dendrite extension	dendrite extension	1/185	32/13638	0.354386	0.544685	0.443213	CYFIP1	1
ERBB2 signaling pathway	ERBB2 signaling pathway	1/185	32/13638	0.354386	0.544685	0.443213	GRB2	1
long-term memory	long-term memory	1/185	32/13638	0.354386	0.544685	0.443213	APOE	1
negative regulation of organ growth	negative regulation of organ growth	1/185	32/13638	0.354386	0.544685	0.443213	TGFBR2	1
neuromuscular synaptic transmission	neuromuscular synaptic transmission	1/185	32/13638	0.354386	0.544685	0.443213	FCHSD2	1
positive regulation of glucose import	positive regulation of glucose import	1/185	32/13638	0.354386	0.544685	0.443213	MEF2A	1
positive regulation of lymphocyte migration	positive regulation of lymphocyte migration	1/185	32/13638	0.354386	0.544685	0.443213	DOCK8	1
regulation of digestive system process	regulation of digestive system process	1/185	32/13638	0.354386	0.544685	0.443213	KCNQ1	1
regulation of glial cell proliferation	regulation of glial cell proliferation	1/185	32/13638	0.354386	0.544685	0.443213	LYN	1
regulation of smooth muscle cell differentiation	regulation of smooth muscle cell differentiation	1/185	32/13638	0.354386	0.544685	0.443213	NFATC2	1
secretory granule organization	secretory granule organization	1/185	32/13638	0.354386	0.544685	0.443213	SRGN	1
T cell homeostasis	T cell homeostasis	1/185	32/13638	0.354386	0.544685	0.443213	NCKAP1L	1
positive regulation of synaptic transmission	positive regulation of synaptic transmission	3/185	156/13638	0.355095	0.545458	0.443842	SLC1A3/CX3CR1/APOE	3
acute inflammatory response	acute inflammatory response	2/185	92/13638	0.355532	0.545493	0.443871	C3/IL6ST	2
inner ear morphogenesis	inner ear morphogenesis	2/185	92/13638	0.355532	0.545493	0.443871	ABR/CHD7	2
inorganic anion transport	inorganic anion transport	3/185	157/13638	0.358801	0.550189	0.447692	SLC1A3/SLC11A1/SLC4A7	3
cell fate determination	cell fate determination	1/185	33/13638	0.363164	0.552705	0.449739	MEF2C	1
erythrocyte development	erythrocyte development	1/185	33/13638	0.363164	0.552705	0.449739	NCKAP1L	1
forelimb morphogenesis	forelimb morphogenesis	1/185	33/13638	0.363164	0.552705	0.449739	RUNX2	1
leukocyte adhesion to vascular endothelial cell	leukocyte adhesion to vascular endothelial cell	1/185	33/13638	0.363164	0.552705	0.449739	CX3CR1	1
mammary gland duct morphogenesis	mammary gland duct morphogenesis	1/185	33/13638	0.363164	0.552705	0.449739	CSF1R	1
protein N-linked glycosylation via asparagine	protein N-linked glycosylation via asparagine	1/185	33/13638	0.363164	0.552705	0.449739	ST6GAL1	1
protein refolding	protein refolding	1/185	33/13638	0.363164	0.552705	0.449739	HSPA1A	1
protein trimerization	protein trimerization	1/185	33/13638	0.363164	0.552705	0.449739	CD74	1
regulation of collagen biosynthetic process	regulation of collagen biosynthetic process	1/185	33/13638	0.363164	0.552705	0.449739	CIITA	1
regulation of glycogen metabolic process	regulation of glycogen metabolic process	1/185	33/13638	0.363164	0.552705	0.449739	RUBCNL	1
response to fluid shear stress	response to fluid shear stress	1/185	33/13638	0.363164	0.552705	0.449739	MEF2C	1
response to vitamin D	response to vitamin D	1/185	33/13638	0.363164	0.552705	0.449739	SPP1	1
walking behavior	walking behavior	1/185	33/13638	0.363164	0.552705	0.449739	CHD7	1
response to alcohol	response to alcohol	4/185	225/13638	0.364591	0.554237	0.450985	ITPR2/TBXAS1/TGFBR1/TGFBR2	4
RNA localization	RNA localization	4/185	225/13638	0.364591	0.554237	0.450985	QKI/ZFP36L1/TGFBR2/ATM	4
lymphocyte migration	lymphocyte migration	2/185	94/13638	0.365326	0.554397	0.451116	DOCK8/LRCH1	2
mitotic DNA damage checkpoint	mitotic DNA damage checkpoint	2/185	94/13638	0.365326	0.554397	0.451116	FOXN3/ATM	2
regulation of anion transport	regulation of anion transport	2/185	94/13638	0.365326	0.554397	0.451116	SYK/APOE	2
modulation of chemical synaptic transmission	modulation of chemical synaptic transmission	7/185	430/13638	0.366219	0.555432	0.451958	SLC1A3/DISC1/ABR/CYFIP1/MEF2C/CX3CR1/APOE	7
regulation of trans-synaptic signaling	regulation of trans-synaptic signaling	7/185	431/13638	0.368442	0.558482	0.45444	SLC1A3/DISC1/ABR/CYFIP1/MEF2C/CX3CR1/APOE	7
cellular response to interleukin-1	cellular response to interleukin-1	3/185	160/13638	0.369899	0.558795	0.454694	IRAK3/TAB2/PELI1	3
skeletal muscle organ development	skeletal muscle organ development	3/185	160/13638	0.369899	0.558795	0.454694	MEF2C/FOXP2/RYR1	3
acylglycerol catabolic process	acylglycerol catabolic process	1/185	34/13638	0.371824	0.558795	0.454694	SORL1	1
apoptotic process involved in development	apoptotic process involved in development	1/185	34/13638	0.371824	0.558795	0.454694	TNFRSF1B	1
cellular response to alkaloid	cellular response to alkaloid	1/185	34/13638	0.371824	0.558795	0.454694	RYR1	1
growth plate cartilage development	growth plate cartilage development	1/185	34/13638	0.371824	0.558795	0.454694	TGFBR2	1
neutral lipid catabolic process	neutral lipid catabolic process	1/185	34/13638	0.371824	0.558795	0.454694	SORL1	1
peptidyl-asparagine modification	peptidyl-asparagine modification	1/185	34/13638	0.371824	0.558795	0.454694	ST6GAL1	1
pteridine-containing compound metabolic process	pteridine-containing compound metabolic process	1/185	34/13638	0.371824	0.558795	0.454694	MTHFD1L	1
receptor catabolic process	receptor catabolic process	1/185	34/13638	0.371824	0.558795	0.454694	APOE	1
regulation of cardiac muscle cell differentiation	regulation of cardiac muscle cell differentiation	1/185	34/13638	0.371824	0.558795	0.454694	MEF2C	1
regulation of membrane repolarization	regulation of membrane repolarization	1/185	34/13638	0.371824	0.558795	0.454694	KCNQ1	1
regulation of NMDA receptor activity	regulation of NMDA receptor activity	1/185	34/13638	0.371824	0.558795	0.454694	MEF2C	1
response to amphetamine	response to amphetamine	1/185	34/13638	0.371824	0.558795	0.454694	RGS10	1
ventricular cardiac muscle cell action potential	ventricular cardiac muscle cell action potential	1/185	34/13638	0.371824	0.558795	0.454694	KCNQ1	1
cell maturation	cell maturation	3/185	161/13638	0.373591	0.561131	0.456596	C3/ANKS1A/RUNX2	3
cell-substrate junction assembly	cell-substrate junction assembly	2/185	96/13638	0.375064	0.562702	0.457874	PTPRJ/ARHGAP6	2
regulation of calcium ion transport into cytosol	regulation of calcium ion transport into cytosol	2/185	96/13638	0.375064	0.562702	0.457874	LYN/CHD7	2
camera-type eye development	camera-type eye development	5/185	297/13638	0.376854	0.563292	0.458354	TGFBR1/TGFBR2/FOXP2/MERTK/CHD7	5
negative regulation of catabolic process	negative regulation of catabolic process	5/185	297/13638	0.376854	0.563292	0.458354	SORL1/SLC11A1/IRAK3/TAB2/TBC1D14	5
cellular response to steroid hormone stimulus	cellular response to steroid hormone stimulus	4/185	229/13638	0.376922	0.563292	0.458354	RUNX1/AKAP13/ZFP36L1/ZFP36L2	4
cell aging	cell aging	2/185	97/13638	0.37991	0.563292	0.458354	ATM/B2M	2
immunoglobulin production	immunoglobulin production	2/185	97/13638	0.37991	0.563292	0.458354	PTPRC/ATM	2
synaptic transmission, glutamatergic	synaptic transmission, glutamatergic	2/185	97/13638	0.37991	0.563292	0.458354	DISC1/MEF2C	2
regulation of heart contraction	regulation of heart contraction	4/185	230/13638	0.380003	0.563292	0.458354	ITPR2/MEF2A/RYR1/KCNQ1	4
activated T cell proliferation	activated T cell proliferation	1/185	35/13638	0.380366	0.563292	0.458354	IL18	1
activation of JUN kinase activity	activation of JUN kinase activity	1/185	35/13638	0.380366	0.563292	0.458354	SYK	1
cellular response to interleukin-6	cellular response to interleukin-6	1/185	35/13638	0.380366	0.563292	0.458354	IL6ST	1
disruption of cells of other organism	disruption of cells of other organism	1/185	35/13638	0.380366	0.563292	0.458354	SYK	1
killing of cells of other organism	killing of cells of other organism	1/185	35/13638	0.380366	0.563292	0.458354	SYK	1
lung epithelium development	lung epithelium development	1/185	35/13638	0.380366	0.563292	0.458354	FOXP2	1
plasma lipoprotein particle organization	plasma lipoprotein particle organization	1/185	35/13638	0.380366	0.563292	0.458354	APOE	1
positive regulation of cell junction assembly	positive regulation of cell junction assembly	1/185	35/13638	0.380366	0.563292	0.458354	PTPRJ	1
positive regulation of DNA recombination	positive regulation of DNA recombination	1/185	35/13638	0.380366	0.563292	0.458354	PTPRC	1
positive regulation of heart growth	positive regulation of heart growth	1/185	35/13638	0.380366	0.563292	0.458354	MEF2C	1
postsynaptic signal transduction	postsynaptic signal transduction	1/185	35/13638	0.380366	0.563292	0.458354	RGS10	1
protein ADP-ribosylation	protein ADP-ribosylation	1/185	35/13638	0.380366	0.563292	0.458354	PARP14	1
protein heterotetramerization	protein heterotetramerization	1/185	35/13638	0.380366	0.563292	0.458354	CD74	1
receptor recycling	receptor recycling	1/185	35/13638	0.380366	0.563292	0.458354	SORL1	1
regulation of mitotic spindle organization	regulation of mitotic spindle organization	1/185	35/13638	0.380366	0.563292	0.458354	HSPA1A	1
triglyceride biosynthetic process	triglyceride biosynthetic process	1/185	35/13638	0.380366	0.563292	0.458354	C3	1
alcohol biosynthetic process	alcohol biosynthetic process	3/185	163/13638	0.380964	0.563544	0.458559	PLCG2/SPTLC2/APOE	3
sensory perception of mechanical stimulus	sensory perception of mechanical stimulus	3/185	163/13638	0.380964	0.563544	0.458559	SLC1A3/CHD7/KCNQ1	3
response to heat	response to heat	3/185	164/13638	0.384643	0.568176	0.462328	LYN/ATM/HSPA1A	3
blastocyst development	blastocyst development	2/185	98/13638	0.38474	0.568176	0.462328	TGFBR1/LPAR6	2
cellular detoxification	cellular detoxification	2/185	98/13638	0.38474	0.568176	0.462328	IPCEF1/APOE	2
pattern specification process	pattern specification process	6/185	369/13638	0.384978	0.568208	0.462354	C3/MEF2C/TGFBR1/TGFBR2/ATM/BHLHE41	6
lung development	lung development	3/185	165/13638	0.388317	0.568918	0.462932	TGFBR2/FOXP2/TNS3	3
acylglycerol biosynthetic process	acylglycerol biosynthetic process	1/185	36/13638	0.388793	0.568918	0.462932	C3	1
cardiac muscle cell membrane repolarization	cardiac muscle cell membrane repolarization	1/185	36/13638	0.388793	0.568918	0.462932	KCNQ1	1
cellular response to glucose starvation	cellular response to glucose starvation	1/185	36/13638	0.388793	0.568918	0.462932	IFI16	1
CENP-A containing chromatin organization	CENP-A containing chromatin organization	1/185	36/13638	0.388793	0.568918	0.462932	MIS18BP1	1
CENP-A containing nucleosome assembly	CENP-A containing nucleosome assembly	1/185	36/13638	0.388793	0.568918	0.462932	MIS18BP1	1
negative regulation of telomere maintenance	negative regulation of telomere maintenance	1/185	36/13638	0.388793	0.568918	0.462932	ATM	1
neutral lipid biosynthetic process	neutral lipid biosynthetic process	1/185	36/13638	0.388793	0.568918	0.462932	C3	1
nucleobase metabolic process	nucleobase metabolic process	1/185	36/13638	0.388793	0.568918	0.462932	MTHFD1L	1
positive regulation of heart contraction	positive regulation of heart contraction	1/185	36/13638	0.388793	0.568918	0.462932	KCNQ1	1
positive regulation of immunoglobulin production	positive regulation of immunoglobulin production	1/185	36/13638	0.388793	0.568918	0.462932	PTPRC	1
protein localization to lysosome	protein localization to lysosome	1/185	36/13638	0.388793	0.568918	0.462932	SORL1	1
protein targeting to vacuole	protein targeting to vacuole	1/185	36/13638	0.388793	0.568918	0.462932	SORL1	1
regulation of TORC1 signaling	regulation of TORC1 signaling	1/185	36/13638	0.388793	0.568918	0.462932	ATM	1
semi-lunar valve development	semi-lunar valve development	1/185	36/13638	0.388793	0.568918	0.462932	TNFRSF1B	1
negative regulation of growth	negative regulation of growth	4/185	233/13638	0.389234	0.568918	0.462932	SPP1/PTPRJ/TGFBR2/HSPA1A	4
ammonium transport	ammonium transport	2/185	99/13638	0.389555	0.568918	0.462932	LYN/SYK	2
post-Golgi vesicle-mediated transport	post-Golgi vesicle-mediated transport	2/185	99/13638	0.389555	0.568918	0.462932	SORL1/RAB31	2
sphingolipid biosynthetic process	sphingolipid biosynthetic process	2/185	99/13638	0.389555	0.568918	0.462932	ST6GALNAC3/SPTLC2	2
positive regulation of binding	positive regulation of binding	3/185	166/13638	0.391987	0.571837	0.465307	MEF2C/B2M/APOE	3
regulation of phosphatase activity	regulation of phosphatase activity	3/185	166/13638	0.391987	0.571837	0.465307	PTPRC/MEF2C/NCKAP1L	3
regulation of metal ion transport	regulation of metal ion transport	6/185	373/13638	0.394696	0.573598	0.46674	LYN/P2RY12/CHD7/PLCG2/B2M/KCNQ1	6
regulation of animal organ morphogenesis	regulation of animal organ morphogenesis	4/185	235/13638	0.395379	0.573598	0.46674	TGFBR1/TGFBR2/FOXP2/RUNX2	4
cholesterol efflux	cholesterol efflux	1/185	37/13638	0.397106	0.573598	0.46674	APOE	1
histone phosphorylation	histone phosphorylation	1/185	37/13638	0.397106	0.573598	0.46674	ATM	1
keratinocyte proliferation	keratinocyte proliferation	1/185	37/13638	0.397106	0.573598	0.46674	ZFP36L1	1
mitotic spindle assembly checkpoint	mitotic spindle assembly checkpoint	1/185	37/13638	0.397106	0.573598	0.46674	ATM	1
mitotic spindle checkpoint	mitotic spindle checkpoint	1/185	37/13638	0.397106	0.573598	0.46674	ATM	1
negative regulation of cell-matrix adhesion	negative regulation of cell-matrix adhesion	1/185	37/13638	0.397106	0.573598	0.46674	ARHGAP6	1
nucleotide-sugar metabolic process	nucleotide-sugar metabolic process	1/185	37/13638	0.397106	0.573598	0.46674	CSGALNACT1	1
phospholipid catabolic process	phospholipid catabolic process	1/185	37/13638	0.397106	0.573598	0.46674	PLCG2	1
positive regulation of bone mineralization	positive regulation of bone mineralization	1/185	37/13638	0.397106	0.573598	0.46674	MEF2C	1
protein peptidyl-prolyl isomerization	protein peptidyl-prolyl isomerization	1/185	37/13638	0.397106	0.573598	0.46674	FKBP5	1
regulation of autophagosome assembly	regulation of autophagosome assembly	1/185	37/13638	0.397106	0.573598	0.46674	TBC1D14	1
regulation of extracellular matrix organization	regulation of extracellular matrix organization	1/185	37/13638	0.397106	0.573598	0.46674	TNFRSF1B	1
regulation of nucleotide biosynthetic process	regulation of nucleotide biosynthetic process	1/185	37/13638	0.397106	0.573598	0.46674	TMSB4X	1
response to interleukin-6	response to interleukin-6	1/185	37/13638	0.397106	0.573598	0.46674	IL6ST	1
spindle assembly checkpoint	spindle assembly checkpoint	1/185	37/13638	0.397106	0.573598	0.46674	ATM	1
spindle checkpoint	spindle checkpoint	1/185	37/13638	0.397106	0.573598	0.46674	ATM	1
epithelial tube morphogenesis	epithelial tube morphogenesis	5/185	305/13638	0.398422	0.575184	0.46803	CSF1R/MEF2C/TGFBR2/MTHFD1L/ITGAX	5
respiratory tube development	respiratory tube development	3/185	169/13638	0.402961	0.579732	0.471731	TGFBR2/FOXP2/TNS3	3
liposaccharide metabolic process	liposaccharide metabolic process	2/185	102/13638	0.403896	0.579732	0.471731	AOAH/ST6GALNAC3	2
neuromuscular process	neuromuscular process	2/185	102/13638	0.403896	0.579732	0.471731	SLC1A3/ABR	2
regulation of protein catabolic process	regulation of protein catabolic process	6/185	377/13638	0.404411	0.579732	0.471731	DISC1/SORL1/IRAK3/HSPA1A/TNFRSF1B/APOE	6
cell junction assembly	cell junction assembly	4/185	238/13638	0.404579	0.579732	0.471731	RUNX1/PTPRJ/RAPGEF1/ARHGAP6	4
activin receptor signaling pathway	activin receptor signaling pathway	1/185	38/13638	0.405307	0.579732	0.471731	TGFBR1	1
autophagosome maturation	autophagosome maturation	1/185	38/13638	0.405307	0.579732	0.471731	RUBCNL	1
maintenance of protein localization in organelle	maintenance of protein localization in organelle	1/185	38/13638	0.405307	0.579732	0.471731	SP100	1
negative regulation of endocytosis	negative regulation of endocytosis	1/185	38/13638	0.405307	0.579732	0.471731	PICALM	1
phospholipid dephosphorylation	phospholipid dephosphorylation	1/185	38/13638	0.405307	0.579732	0.471731	INPP5D	1
positive regulation of protein import	positive regulation of protein import	1/185	38/13638	0.405307	0.579732	0.471731	HCLS1	1
postsynaptic membrane organization	postsynaptic membrane organization	1/185	38/13638	0.405307	0.579732	0.471731	APOE	1
programmed necrotic cell death	programmed necrotic cell death	1/185	38/13638	0.405307	0.579732	0.471731	PELI1	1
protein-lipid complex subunit organization	protein-lipid complex subunit organization	1/185	38/13638	0.405307	0.579732	0.471731	APOE	1
regulation of heart rate by cardiac conduction	regulation of heart rate by cardiac conduction	1/185	38/13638	0.405307	0.579732	0.471731	KCNQ1	1
regulation of protein export from nucleus	regulation of protein export from nucleus	1/185	38/13638	0.405307	0.579732	0.471731	SP100	1
regulation of spindle organization	regulation of spindle organization	1/185	38/13638	0.405307	0.579732	0.471731	HSPA1A	1
lipid catabolic process	lipid catabolic process	5/185	308/13638	0.406497	0.581118	0.472859	AOAH/SORL1/SPP1/PLCG2/APOE	5
mitotic DNA integrity checkpoint	mitotic DNA integrity checkpoint	2/185	103/13638	0.408642	0.583869	0.475097	FOXN3/ATM	2
positive regulation of Wnt signaling pathway	positive regulation of Wnt signaling pathway	3/185	171/13638	0.410246	0.585844	0.476705	DISC1/TLR2/LRRK1	3
response to antibiotic	response to antibiotic	5/185	310/13638	0.411872	0.58685	0.477523	ITPR2/SLC1A3/TBXAS1/MEF2C/CIITA	5
meiosis I	meiosis I	2/185	104/13638	0.413369	0.58685	0.477523	RAD51B/ATM	2
regulation of nucleocytoplasmic transport	regulation of nucleocytoplasmic transport	2/185	104/13638	0.413369	0.58685	0.477523	SP100/HCLS1	2
astrocyte development	astrocyte development	1/185	39/13638	0.413396	0.58685	0.477523	IFNGR1	1
DNA catabolic process	DNA catabolic process	1/185	39/13638	0.413396	0.58685	0.477523	ATM	1
Golgi to plasma membrane protein transport	Golgi to plasma membrane protein transport	1/185	39/13638	0.413396	0.58685	0.477523	RAB31	1
hair cell differentiation	hair cell differentiation	1/185	39/13638	0.413396	0.58685	0.477523	SLC4A7	1
negative regulation of TOR signaling	negative regulation of TOR signaling	1/185	39/13638	0.413396	0.58685	0.477523	ATM	1
regulation of cellular senescence	regulation of cellular senescence	1/185	39/13638	0.413396	0.58685	0.477523	B2M	1
regulation of cholesterol transport	regulation of cholesterol transport	1/185	39/13638	0.413396	0.58685	0.477523	APOE	1
skeletal muscle tissue regeneration	skeletal muscle tissue regeneration	1/185	39/13638	0.413396	0.58685	0.477523	TGFBR2	1
anterior/posterior pattern specification	anterior/posterior pattern specification	3/185	172/13638	0.413879	0.587219	0.477823	TGFBR1/ATM/BHLHE41	3
regulation of mRNA metabolic process	regulation of mRNA metabolic process	5/185	311/13638	0.414558	0.587866	0.47835	ZFP36L1/MBNL1/SLC11A1/ZFP36L2/HSPA1A	5
central nervous system neuron differentiation	central nervous system neuron differentiation	3/185	173/13638	0.417505	0.591585	0.481376	DISC1/CSF1R/B2M	3
glycosaminoglycan biosynthetic process	glycosaminoglycan biosynthetic process	2/185	105/13638	0.418077	0.591585	0.481376	CHST11/CSGALNACT1	2
negative regulation of vasculature development	negative regulation of vasculature development	2/185	105/13638	0.418077	0.591585	0.481376	NFATC2/CX3CR1	2
protein depolymerization	protein depolymerization	2/185	105/13638	0.418077	0.591585	0.481376	CAPZB/SCIN	2
negative regulation of cell growth	negative regulation of cell growth	3/185	174/13638	0.421124	0.593073	0.482587	SPP1/PTPRJ/HSPA1A	3
bicarbonate transport	bicarbonate transport	1/185	40/13638	0.421377	0.593073	0.482587	SLC4A7	1
calcineurin-NFAT signaling cascade	calcineurin-NFAT signaling cascade	1/185	40/13638	0.421377	0.593073	0.482587	NFATC2	1
chromatin remodeling at centromere	chromatin remodeling at centromere	1/185	40/13638	0.421377	0.593073	0.482587	MIS18BP1	1
negative regulation of chromosome separation	negative regulation of chromosome separation	1/185	40/13638	0.421377	0.593073	0.482587	ATM	1
positive regulation of calcium-mediated signaling	positive regulation of calcium-mediated signaling	1/185	40/13638	0.421377	0.593073	0.482587	SYK	1
positive regulation of dendrite morphogenesis	positive regulation of dendrite morphogenesis	1/185	40/13638	0.421377	0.593073	0.482587	HCLS1	1
regulation of polysaccharide metabolic process	regulation of polysaccharide metabolic process	1/185	40/13638	0.421377	0.593073	0.482587	RUBCNL	1
regulation of sterol transport	regulation of sterol transport	1/185	40/13638	0.421377	0.593073	0.482587	APOE	1
stem cell division	stem cell division	1/185	40/13638	0.421377	0.593073	0.482587	ZFP36L2	1
negative regulation of developmental growth	negative regulation of developmental growth	2/185	106/13638	0.422767	0.594265	0.483556	SPP1/TGFBR2	2
response to retinoic acid	response to retinoic acid	2/185	106/13638	0.422767	0.594265	0.483556	LYN/ATM	2
regulation of calcium ion transport	regulation of calcium ion transport	4/185	244/13638	0.422898	0.594265	0.483556	LYN/P2RY12/CHD7/PLCG2	4
synapse assembly	synapse assembly	3/185	175/13638	0.424735	0.596528	0.485398	SYNDIG1/MEF2C/TLR2	3
negative regulation of cellular catabolic process	negative regulation of cellular catabolic process	4/185	245/13638	0.425939	0.597901	0.486515	SORL1/SLC11A1/TAB2/TBC1D14	4
ear morphogenesis	ear morphogenesis	2/185	107/13638	0.427437	0.599366	0.487707	ABR/CHD7	2
positive regulation of transporter activity	positive regulation of transporter activity	2/185	107/13638	0.427437	0.599366	0.487707	PLCG2/TMSB4X	2
G2/M transition of mitotic cell cycle	G2/M transition of mitotic cell cycle	4/185	246/13638	0.428976	0.599676	0.487959	FOXN3/BACH1/RAD51B/ATM	4
establishment of endothelial barrier	establishment of endothelial barrier	1/185	41/13638	0.429249	0.599676	0.487959	RAPGEF1	1
inositol phosphate biosynthetic process	inositol phosphate biosynthetic process	1/185	41/13638	0.429249	0.599676	0.487959	PLCG2	1
isotype switching	isotype switching	1/185	41/13638	0.429249	0.599676	0.487959	PTPRC	1
mitochondrion localization	mitochondrion localization	1/185	41/13638	0.429249	0.599676	0.487959	MEF2A	1
phagosome maturation	phagosome maturation	1/185	41/13638	0.429249	0.599676	0.487959	RAB31	1
positive regulation of ATP metabolic process	positive regulation of ATP metabolic process	1/185	41/13638	0.429249	0.599676	0.487959	TMSB4X	1
regulation of lipid biosynthetic process	regulation of lipid biosynthetic process	3/185	177/13638	0.431935	0.603003	0.490667	C3/CD74/APOE	3
peptidyl-threonine phosphorylation	peptidyl-threonine phosphorylation	2/185	108/13638	0.432087	0.603003	0.490667	TGFBR1/TGFBR2	2
cellular response to extracellular stimulus	cellular response to extracellular stimulus	4/185	248/13638	0.435038	0.604128	0.491582	PTPRC/LYN/P2RY12/IFI16	4
regulation of ion transmembrane transport	regulation of ion transmembrane transport	7/185	461/13638	0.435271	0.604128	0.491582	LYN/MEF2C/KCNQ3/CHD7/PLCG2/TMSB4X/KCNQ1	7
cellular response to radiation	cellular response to radiation	3/185	178/13638	0.435522	0.604128	0.491582	IFI16/ATM/GRB2	3
RNA catabolic process	RNA catabolic process	6/185	390/13638	0.435891	0.604128	0.491582	ZFP36L1/SLC11A1/ATM/ZFP36L2/HSPA1A/TNFRSF1B	6
regulation of autophagy	regulation of autophagy	5/185	319/13638	0.43597	0.604128	0.491582	IFI16/ATM/TAB2/SPTLC2/TBC1D14	5
determination of left/right symmetry	determination of left/right symmetry	2/185	109/13638	0.436718	0.604128	0.491582	MEF2C/TGFBR2	2
meiosis I cell cycle process	meiosis I cell cycle process	2/185	109/13638	0.436718	0.604128	0.491582	RAD51B/ATM	2
cellular carbohydrate catabolic process	cellular carbohydrate catabolic process	1/185	42/13638	0.437014	0.604128	0.491582	AOAH	1
circadian behavior	circadian behavior	1/185	42/13638	0.437014	0.604128	0.491582	ZFHX3	1
collagen biosynthetic process	collagen biosynthetic process	1/185	42/13638	0.437014	0.604128	0.491582	CIITA	1
inflammatory response to antigenic stimulus	inflammatory response to antigenic stimulus	1/185	42/13638	0.437014	0.604128	0.491582	C3	1
interleukin-6 secretion	interleukin-6 secretion	1/185	42/13638	0.437014	0.604128	0.491582	TLR2	1
negative regulation of fat cell differentiation	negative regulation of fat cell differentiation	1/185	42/13638	0.437014	0.604128	0.491582	ZFP36L2	1
positive regulation of protein dephosphorylation	positive regulation of protein dephosphorylation	1/185	42/13638	0.437014	0.604128	0.491582	PTPRC	1
regulation of fatty acid biosynthetic process	regulation of fatty acid biosynthetic process	1/185	42/13638	0.437014	0.604128	0.491582	CD74	1
regulation of nitric-oxide synthase activity	regulation of nitric-oxide synthase activity	1/185	42/13638	0.437014	0.604128	0.491582	APOE	1
skeletal muscle contraction	skeletal muscle contraction	1/185	42/13638	0.437014	0.604128	0.491582	RCSD1	1
TORC1 signaling	TORC1 signaling	1/185	42/13638	0.437014	0.604128	0.491582	ATM	1
defense response to bacterium	defense response to bacterium	3/185	179/13638	0.439102	0.606696	0.493672	SYK/TLR2/SLC11A1	3
glycoprotein metabolic process	glycoprotein metabolic process	6/185	392/13638	0.440714	0.608179	0.494879	ST6GAL1/CHST11/HS3ST4/ST6GALNAC3/MGAT4A/CSGALNACT1	6
aminoglycan biosynthetic process	aminoglycan biosynthetic process	2/185	110/13638	0.441328	0.608179	0.494879	CHST11/CSGALNACT1	2
mucopolysaccharide metabolic process	mucopolysaccharide metabolic process	2/185	110/13638	0.441328	0.608179	0.494879	CHST11/CSGALNACT1	2
regulation of phosphoprotein phosphatase activity	regulation of phosphoprotein phosphatase activity	2/185	110/13638	0.441328	0.608179	0.494879	PTPRC/NCKAP1L	2
TOR signaling	TOR signaling	2/185	110/13638	0.441328	0.608179	0.494879	DISC1/ATM	2
glycoprotein biosynthetic process	glycoprotein biosynthetic process	5/185	322/13638	0.443959	0.608345	0.495013	ST6GAL1/CHST11/ST6GALNAC3/MGAT4A/CSGALNACT1	5
protein maturation	protein maturation	4/185	251/13638	0.444098	0.608345	0.495013	SORL1/IFI16/VSIR/SRGN	4
ATP biosynthetic process	ATP biosynthetic process	1/185	43/13638	0.444675	0.608345	0.495013	TMSB4X	1
calcineurin-mediated signaling	calcineurin-mediated signaling	1/185	43/13638	0.444675	0.608345	0.495013	NFATC2	1
multi-organism cellular process	multi-organism cellular process	1/185	43/13638	0.444675	0.608345	0.495013	FCHSD2	1
negative regulation of GTPase activity	negative regulation of GTPase activity	1/185	43/13638	0.444675	0.608345	0.495013	LRCH1	1
p38MAPK cascade	p38MAPK cascade	1/185	43/13638	0.444675	0.608345	0.495013	ZFP36L1	1
phospholipid translocation	phospholipid translocation	1/185	43/13638	0.444675	0.608345	0.495013	ATP8B4	1
regulation of cholesterol biosynthetic process	regulation of cholesterol biosynthetic process	1/185	43/13638	0.444675	0.608345	0.495013	APOE	1
regulation of mononuclear cell migration	regulation of mononuclear cell migration	1/185	43/13638	0.444675	0.608345	0.495013	LYN	1
regulation of sterol biosynthetic process	regulation of sterol biosynthetic process	1/185	43/13638	0.444675	0.608345	0.495013	APOE	1
regulation of vacuole organization	regulation of vacuole organization	1/185	43/13638	0.444675	0.608345	0.495013	TBC1D14	1
rhythmic behavior	rhythmic behavior	1/185	43/13638	0.444675	0.608345	0.495013	ZFHX3	1
synaptic vesicle transport	synaptic vesicle transport	1/185	43/13638	0.444675	0.608345	0.495013	PICALM	1
response to ketone	response to ketone	3/185	182/13638	0.449788	0.614701	0.500185	SPP1/TLR2/FOXP2	3
establishment of organelle localization	establishment of organelle localization	6/185	396/13638	0.450336	0.614701	0.500185	LYN/SYK/PICALM/GAB2/ATM/LAT2	6
digestion	digestion	2/185	112/13638	0.450485	0.614701	0.500185	SLC2A5/KCNQ1	2
endothelium development	endothelium development	2/185	112/13638	0.450485	0.614701	0.500185	RAPGEF1/ITGAX	2
organophosphate ester transport	organophosphate ester transport	2/185	112/13638	0.450485	0.614701	0.500185	ATP8B4/APOE	2
mRNA stabilization	mRNA stabilization	1/185	44/13638	0.452232	0.615492	0.500829	SLC11A1	1
positive regulation of biomineralization	positive regulation of biomineralization	1/185	44/13638	0.452232	0.615492	0.500829	MEF2C	1
positive regulation of muscle contraction	positive regulation of muscle contraction	1/185	44/13638	0.452232	0.615492	0.500829	KCNQ1	1
protein exit from endoplasmic reticulum	protein exit from endoplasmic reticulum	1/185	44/13638	0.452232	0.615492	0.500829	SORL1	1
regulation of dendritic spine morphogenesis	regulation of dendritic spine morphogenesis	1/185	44/13638	0.452232	0.615492	0.500829	HCLS1	1
response to interleukin-1	response to interleukin-1	3/185	183/13638	0.453333	0.616673	0.50179	IRAK3/TAB2/PELI1	3
cellular defense response	cellular defense response	1/185	45/13638	0.459686	0.620518	0.504919	CX3CR1	1
establishment of protein localization to vacuole	establishment of protein localization to vacuole	1/185	45/13638	0.459686	0.620518	0.504919	SORL1	1
glutamate secretion	glutamate secretion	1/185	45/13638	0.459686	0.620518	0.504919	SLC1A3	1
inner ear receptor cell development	inner ear receptor cell development	1/185	45/13638	0.459686	0.620518	0.504919	SLC4A7	1
membrane repolarization	membrane repolarization	1/185	45/13638	0.459686	0.620518	0.504919	KCNQ1	1
negative regulation of chromosome segregation	negative regulation of chromosome segregation	1/185	45/13638	0.459686	0.620518	0.504919	ATM	1
oocyte development	oocyte development	1/185	45/13638	0.459686	0.620518	0.504919	ATM	1
positive regulation of potassium ion transport	positive regulation of potassium ion transport	1/185	45/13638	0.459686	0.620518	0.504919	KCNQ1	1
regulation of cardiocyte differentiation	regulation of cardiocyte differentiation	1/185	45/13638	0.459686	0.620518	0.504919	MEF2C	1
regulation of cell aging	regulation of cell aging	1/185	45/13638	0.459686	0.620518	0.504919	B2M	1
regulation of lipid catabolic process	regulation of lipid catabolic process	1/185	45/13638	0.459686	0.620518	0.504919	SORL1	1
regulation of skeletal muscle tissue development	regulation of skeletal muscle tissue development	1/185	45/13638	0.459686	0.620518	0.504919	MEF2C	1
response to progesterone	response to progesterone	1/185	45/13638	0.459686	0.620518	0.504919	TLR2	1
striated muscle adaptation	striated muscle adaptation	1/185	45/13638	0.459686	0.620518	0.504919	MEF2C	1
T cell apoptotic process	T cell apoptotic process	1/185	45/13638	0.459686	0.620518	0.504919	DOCK8	1
regulation of synaptic plasticity	regulation of synaptic plasticity	3/185	185/13638	0.460393	0.621154	0.505436	MEF2C/CX3CR1/APOE	3
gland development	gland development	6/185	401/13638	0.462314	0.623427	0.507286	SLCO2B1/CSF1R/TGFBR1/TGFBR2/ATM/RREB1	6
memory	memory	2/185	115/13638	0.464062	0.624827	0.508425	CX3CR1/APOE	2
peptidyl-threonine modification	peptidyl-threonine modification	2/185	115/13638	0.464062	0.624827	0.508425	TGFBR1/TGFBR2	2
regulation of fat cell differentiation	regulation of fat cell differentiation	2/185	115/13638	0.464062	0.624827	0.508425	ZFP36L1/ZFP36L2	2
signal transduction by p53 class mediator	signal transduction by p53 class mediator	4/185	258/13638	0.465064	0.625009	0.508573	CD74/SP100/IFI16/ATM	4
axon regeneration	axon regeneration	1/185	46/13638	0.46704	0.625009	0.508573	SPP1	1
coronary vasculature development	coronary vasculature development	1/185	46/13638	0.46704	0.625009	0.508573	TGFBR1	1
DNA replication-independent nucleosome assembly	DNA replication-independent nucleosome assembly	1/185	46/13638	0.46704	0.625009	0.508573	MIS18BP1	1
ER-nucleus signaling pathway	ER-nucleus signaling pathway	1/185	46/13638	0.46704	0.625009	0.508573	NCK2	1
lipid translocation	lipid translocation	1/185	46/13638	0.46704	0.625009	0.508573	ATP8B4	1
male meiotic nuclear division	male meiotic nuclear division	1/185	46/13638	0.46704	0.625009	0.508573	ATM	1
negative regulation of mitochondrion organization	negative regulation of mitochondrion organization	1/185	46/13638	0.46704	0.625009	0.508573	HSPA1A	1
neurotransmitter uptake	neurotransmitter uptake	1/185	46/13638	0.46704	0.625009	0.508573	SLC1A3	1
positive regulation of organ growth	positive regulation of organ growth	1/185	46/13638	0.46704	0.625009	0.508573	MEF2C	1
protein K63-linked ubiquitination	protein K63-linked ubiquitination	1/185	46/13638	0.46704	0.625009	0.508573	PELI1	1
regulation of protein autophosphorylation	regulation of protein autophosphorylation	1/185	46/13638	0.46704	0.625009	0.508573	PTPRC	1
female pregnancy	female pregnancy	3/185	187/13638	0.467415	0.625194	0.508723	SPP1/TGFBR2/CTSB	3
nucleic acid transport	nucleic acid transport	3/185	188/13638	0.47091	0.629232	0.512009	QKI/ZFP36L1/TGFBR2	3
RNA transport	RNA transport	3/185	188/13638	0.47091	0.629232	0.512009	QKI/ZFP36L1/TGFBR2	3
regulation of peptidyl-serine phosphorylation	regulation of peptidyl-serine phosphorylation	2/185	117/13638	0.473004	0.63165	0.513977	NCK2/HCLS1	2
endocytic recycling	endocytic recycling	1/185	47/13638	0.474294	0.63165	0.513977	SORL1	1
necrotic cell death	necrotic cell death	1/185	47/13638	0.474294	0.63165	0.513977	PELI1	1
regulation of interferon-beta production	regulation of interferon-beta production	1/185	47/13638	0.474294	0.63165	0.513977	TLR2	1
response to amine	response to amine	1/185	47/13638	0.474294	0.63165	0.513977	RGS10	1
telomere capping	telomere capping	1/185	47/13638	0.474294	0.63165	0.513977	ATM	1
protein import	protein import	3/185	189/13638	0.474396	0.63165	0.513977	SYK/HCLS1/APOE	3
determination of bilateral symmetry	determination of bilateral symmetry	2/185	118/13638	0.477442	0.634996	0.5167	MEF2C/TGFBR2	2
gland morphogenesis	gland morphogenesis	2/185	118/13638	0.477442	0.634996	0.5167	CSF1R/TGFBR2	2
ammonium ion metabolic process	ammonium ion metabolic process	3/185	190/13638	0.477871	0.634996	0.5167	LPCAT2/SAT1/SPTLC2	3
protein processing	protein processing	3/185	190/13638	0.477871	0.634996	0.5167	IFI16/VSIR/SRGN	3
cell cycle G2/M phase transition	cell cycle G2/M phase transition	4/185	263/13638	0.47987	0.635273	0.516925	FOXN3/BACH1/RAD51B/ATM	4
heart contraction	heart contraction	4/185	263/13638	0.47987	0.635273	0.516925	ITPR2/MEF2A/RYR1/KCNQ1	4
intracellular receptor signaling pathway	intracellular receptor signaling pathway	4/185	263/13638	0.47987	0.635273	0.516925	RUNX1/HSPA1A/TAB2/ALPK1	4
locomotory behavior	locomotory behavior	3/185	191/13638	0.481336	0.635273	0.516925	ZFHX3/CHD7/APOE	3
regulation of protein ubiquitination	regulation of protein ubiquitination	3/185	191/13638	0.481336	0.635273	0.516925	TGFBR1/HSPA1A/PELI1	3
face development	face development	1/185	48/13638	0.48145	0.635273	0.516925	CHD7	1
intracellular pH reduction	intracellular pH reduction	1/185	48/13638	0.48145	0.635273	0.516925	SLC11A1	1
intraspecies interaction between organisms	intraspecies interaction between organisms	1/185	48/13638	0.48145	0.635273	0.516925	CX3CR1	1
negative regulation of blood coagulation	negative regulation of blood coagulation	1/185	48/13638	0.48145	0.635273	0.516925	APOE	1
negative regulation of BMP signaling pathway	negative regulation of BMP signaling pathway	1/185	48/13638	0.48145	0.635273	0.516925	SORL1	1
negative regulation of lipid biosynthetic process	negative regulation of lipid biosynthetic process	1/185	48/13638	0.48145	0.635273	0.516925	APOE	1
negative regulation of muscle organ development	negative regulation of muscle organ development	1/185	48/13638	0.48145	0.635273	0.516925	TGFBR2	1
response to nicotine	response to nicotine	1/185	48/13638	0.48145	0.635273	0.516925	B2M	1
social behavior	social behavior	1/185	48/13638	0.48145	0.635273	0.516925	CX3CR1	1
specification of symmetry	specification of symmetry	2/185	119/13638	0.481857	0.635492	0.517103	MEF2C/TGFBR2	2
regulation of translation	regulation of translation	5/185	337/13638	0.483452	0.637278	0.518557	QKI/CYFIP1/ZFP36L1/NCK2/ZFP36L2	5
drug transport	drug transport	3/185	192/13638	0.48479	0.638427	0.519492	SLC1A3/IPCEF1/SLC11A1	3
eye development	eye development	5/185	338/13638	0.486054	0.638427	0.519492	TGFBR1/TGFBR2/FOXP2/MERTK/CHD7	5
detoxification	detoxification	2/185	120/13638	0.486248	0.638427	0.519492	IPCEF1/APOE	2
lipoprotein metabolic process	lipoprotein metabolic process	2/185	120/13638	0.486248	0.638427	0.519492	ATM/APOE	2
antibiotic catabolic process	antibiotic catabolic process	1/185	49/13638	0.488509	0.638427	0.519492	NPL	1
centromere complex assembly	centromere complex assembly	1/185	49/13638	0.488509	0.638427	0.519492	MIS18BP1	1
endosome to lysosome transport	endosome to lysosome transport	1/185	49/13638	0.488509	0.638427	0.519492	DENND3	1
interferon-beta production	interferon-beta production	1/185	49/13638	0.488509	0.638427	0.519492	TLR2	1
intracellular estrogen receptor signaling pathway	intracellular estrogen receptor signaling pathway	1/185	49/13638	0.488509	0.638427	0.519492	RUNX1	1
monocyte chemotaxis	monocyte chemotaxis	1/185	49/13638	0.488509	0.638427	0.519492	LYN	1
negative regulation of hemostasis	negative regulation of hemostasis	1/185	49/13638	0.488509	0.638427	0.519492	APOE	1
negative regulation of muscle tissue development	negative regulation of muscle tissue development	1/185	49/13638	0.488509	0.638427	0.519492	TGFBR2	1
positive regulation of fibroblast proliferation	positive regulation of fibroblast proliferation	1/185	49/13638	0.488509	0.638427	0.519492	CD74	1
positive regulation of interleukin-1 production	positive regulation of interleukin-1 production	1/185	49/13638	0.488509	0.638427	0.519492	IFI16	1
positive regulation of oxidoreductase activity	positive regulation of oxidoreductase activity	1/185	49/13638	0.488509	0.638427	0.519492	APOE	1
RNA stabilization	RNA stabilization	1/185	49/13638	0.488509	0.638427	0.519492	SLC11A1	1
vascular smooth muscle cell proliferation	vascular smooth muscle cell proliferation	1/185	49/13638	0.488509	0.638427	0.519492	MEF2C	1
neurotransmitter transport	neurotransmitter transport	4/185	266/13638	0.488679	0.638427	0.519492	SLC1A3/LYN/SYK/MEF2C	4
odontogenesis	odontogenesis	2/185	121/13638	0.490617	0.640643	0.521294	CSF3R/RUNX2	2
cellular carbohydrate metabolic process	cellular carbohydrate metabolic process	4/185	267/13638	0.491602	0.641376	0.521891	AOAH/CSGALNACT1/IL6ST/RUBCNL	4
synaptic vesicle cycle	synaptic vesicle cycle	3/185	194/13638	0.491665	0.641376	0.521891	CYFIP1/SYNDIG1/PICALM	3
cellular modified amino acid biosynthetic process	cellular modified amino acid biosynthetic process	1/185	50/13638	0.495472	0.642216	0.522574	MTHFD1L	1
cellular response to nerve growth factor stimulus	cellular response to nerve growth factor stimulus	1/185	50/13638	0.495472	0.642216	0.522574	RAPGEF1	1
L-alpha-amino acid transmembrane transport	L-alpha-amino acid transmembrane transport	1/185	50/13638	0.495472	0.642216	0.522574	SLC1A3	1
negative regulation of viral genome replication	negative regulation of viral genome replication	1/185	50/13638	0.495472	0.642216	0.522574	IFI16	1
oocyte differentiation	oocyte differentiation	1/185	50/13638	0.495472	0.642216	0.522574	ATM	1
ovarian follicle development	ovarian follicle development	1/185	50/13638	0.495472	0.642216	0.522574	ATM	1
peptidyl-proline modification	peptidyl-proline modification	1/185	50/13638	0.495472	0.642216	0.522574	FKBP5	1
pH reduction	pH reduction	1/185	50/13638	0.495472	0.642216	0.522574	SLC11A1	1
positive regulation of anion transport	positive regulation of anion transport	1/185	50/13638	0.495472	0.642216	0.522574	APOE	1
protein localization to microtubule cytoskeleton	protein localization to microtubule cytoskeleton	1/185	50/13638	0.495472	0.642216	0.522574	DISC1	1
regulation of glucose import	regulation of glucose import	1/185	50/13638	0.495472	0.642216	0.522574	MEF2A	1
regulation of microtubule polymerization	regulation of microtubule polymerization	1/185	50/13638	0.495472	0.642216	0.522574	HSPA1A	1
selective autophagy	selective autophagy	1/185	50/13638	0.495472	0.642216	0.522574	SPTLC2	1
alcohol catabolic process	alcohol catabolic process	1/185	51/13638	0.502341	0.648571	0.527746	APOE	1
arachidonic acid metabolic process	arachidonic acid metabolic process	1/185	51/13638	0.502341	0.648571	0.527746	TBXAS1	1
histone exchange	histone exchange	1/185	51/13638	0.502341	0.648571	0.527746	MIS18BP1	1
negative regulation of mRNA catabolic process	negative regulation of mRNA catabolic process	1/185	51/13638	0.502341	0.648571	0.527746	SLC11A1	1
positive regulation of stress fiber assembly	positive regulation of stress fiber assembly	1/185	51/13638	0.502341	0.648571	0.527746	TGFBR1	1
positive regulation of telomere maintenance	positive regulation of telomere maintenance	1/185	51/13638	0.502341	0.648571	0.527746	ATM	1
regulation of monooxygenase activity	regulation of monooxygenase activity	1/185	51/13638	0.502341	0.648571	0.527746	APOE	1
regulation of nitric oxide biosynthetic process	regulation of nitric oxide biosynthetic process	1/185	51/13638	0.502341	0.648571	0.527746	CX3CR1	1
regulation of epithelial cell differentiation	regulation of epithelial cell differentiation	2/185	124/13638	0.503584	0.649539	0.528534	RUNX1/ZFP36L1	2
response to ethanol	response to ethanol	2/185	124/13638	0.503584	0.649539	0.528534	ITPR2/TBXAS1	2
development of primary sexual characteristics	development of primary sexual characteristics	3/185	198/13638	0.505279	0.651408	0.530054	LHFPL2/TGFBR1/ATM	3
regulation of nervous system process	regulation of nervous system process	2/185	125/13638	0.507859	0.652531	0.530968	TNFRSF1B/ITGAX	2
regulation of dephosphorylation	regulation of dephosphorylation	3/185	199/13638	0.508654	0.652531	0.530968	PTPRC/MEF2C/NCKAP1L	3
aorta development	aorta development	1/185	52/13638	0.509117	0.652531	0.530968	CHD7	1
collagen fibril organization	collagen fibril organization	1/185	52/13638	0.509117	0.652531	0.530968	TGFBR1	1
columnar/cuboidal epithelial cell development	columnar/cuboidal epithelial cell development	1/185	52/13638	0.509117	0.652531	0.530968	SLC4A7	1
mitochondrial outer membrane permeabilization	mitochondrial outer membrane permeabilization	1/185	52/13638	0.509117	0.652531	0.530968	HSPA1A	1
negative regulation of coagulation	negative regulation of coagulation	1/185	52/13638	0.509117	0.652531	0.530968	APOE	1
neuroepithelial cell differentiation	neuroepithelial cell differentiation	1/185	52/13638	0.509117	0.652531	0.530968	SLC4A7	1
regulation of catecholamine secretion	regulation of catecholamine secretion	1/185	52/13638	0.509117	0.652531	0.530968	P2RY12	1
regulation of membrane lipid distribution	regulation of membrane lipid distribution	1/185	52/13638	0.509117	0.652531	0.530968	ATP8B4	1
regulation of neuronal synaptic plasticity	regulation of neuronal synaptic plasticity	1/185	52/13638	0.509117	0.652531	0.530968	APOE	1
response to bronchodilator	response to bronchodilator	1/185	52/13638	0.509117	0.652531	0.530968	RGS10	1
protein folding	protein folding	3/185	200/13638	0.512016	0.655729	0.53357	FKBP5/CD74/HSPA1A	3
negative regulation of translation	negative regulation of translation	2/185	126/13638	0.51211	0.655729	0.53357	ZFP36L1/ZFP36L2	2
cellular lipid catabolic process	cellular lipid catabolic process	3/185	201/13638	0.515367	0.657267	0.534822	AOAH/SORL1/PLCG2	3
bicellular tight junction assembly	bicellular tight junction assembly	1/185	53/13638	0.515802	0.657267	0.534822	RUNX1	1
cellular biogenic amine metabolic process	cellular biogenic amine metabolic process	1/185	53/13638	0.515802	0.657267	0.534822	SAT1	1
defense response to Gram-negative bacterium	defense response to Gram-negative bacterium	1/185	53/13638	0.515802	0.657267	0.534822	SLC11A1	1
glycerolipid catabolic process	glycerolipid catabolic process	1/185	53/13638	0.515802	0.657267	0.534822	SORL1	1
negative regulation of mitotic nuclear division	negative regulation of mitotic nuclear division	1/185	53/13638	0.515802	0.657267	0.534822	ATM	1
neuron fate commitment	neuron fate commitment	1/185	53/13638	0.515802	0.657267	0.534822	TGFBR1	1
non-motile cilium assembly	non-motile cilium assembly	1/185	53/13638	0.515802	0.657267	0.534822	DISC1	1
response to nerve growth factor	response to nerve growth factor	1/185	53/13638	0.515802	0.657267	0.534822	RAPGEF1	1
somatic diversification of immunoglobulins	somatic diversification of immunoglobulins	1/185	53/13638	0.515802	0.657267	0.534822	PTPRC	1
lipid homeostasis	lipid homeostasis	2/185	127/13638	0.516337	0.657631	0.535118	IL18/APOE	2
nuclear-transcribed mRNA catabolic process	nuclear-transcribed mRNA catabolic process	3/185	202/13638	0.518705	0.66033	0.537314	ZFP36L1/ATM/ZFP36L2	3
catecholamine secretion	catecholamine secretion	1/185	54/13638	0.522396	0.662789	0.539315	P2RY12	1
cell communication involved in cardiac conduction	cell communication involved in cardiac conduction	1/185	54/13638	0.522396	0.662789	0.539315	KCNQ1	1
homologous chromosome segregation	homologous chromosome segregation	1/185	54/13638	0.522396	0.662789	0.539315	ATM	1
positive regulation of neuron apoptotic process	positive regulation of neuron apoptotic process	1/185	54/13638	0.522396	0.662789	0.539315	ATM	1
regulation of protein import into nucleus	regulation of protein import into nucleus	1/185	54/13638	0.522396	0.662789	0.539315	HCLS1	1
regulation of telomere maintenance via telomerase	regulation of telomere maintenance via telomerase	1/185	54/13638	0.522396	0.662789	0.539315	ATM	1
tight junction assembly	tight junction assembly	1/185	54/13638	0.522396	0.662789	0.539315	RUNX1	1
regulation of RNA splicing	regulation of RNA splicing	2/185	129/13638	0.524718	0.665416	0.541453	MBNL1/HSPA1A	2
response to mechanical stimulus	response to mechanical stimulus	3/185	204/13638	0.525345	0.665891	0.541839	SLC1A3/TGFBR2/FOXP2	3
cellular response to antibiotic	cellular response to antibiotic	2/185	130/13638	0.528872	0.667193	0.542898	ITPR2/MEF2C	2
recombinational repair	recombinational repair	2/185	130/13638	0.528872	0.667193	0.542898	RAD51B/ATM	2
regulation of viral life cycle	regulation of viral life cycle	2/185	130/13638	0.528872	0.667193	0.542898	CD74/IFI16	2
cellular iron ion homeostasis	cellular iron ion homeostasis	1/185	55/13638	0.5289	0.667193	0.542898	SLC11A1	1
embryonic digit morphogenesis	embryonic digit morphogenesis	1/185	55/13638	0.5289	0.667193	0.542898	CHST11	1
neuron projection regeneration	neuron projection regeneration	1/185	55/13638	0.5289	0.667193	0.542898	SPP1	1
protein K48-linked ubiquitination	protein K48-linked ubiquitination	1/185	55/13638	0.5289	0.667193	0.542898	PELI1	1
protein localization to cytoskeleton	protein localization to cytoskeleton	1/185	55/13638	0.5289	0.667193	0.542898	DISC1	1
regulation of immunoglobulin production	regulation of immunoglobulin production	1/185	55/13638	0.5289	0.667193	0.542898	PTPRC	1
regulation of osteoclast differentiation	regulation of osteoclast differentiation	1/185	55/13638	0.5289	0.667193	0.542898	INPP5D	1
mRNA catabolic process	mRNA catabolic process	5/185	355/13638	0.529522	0.667659	0.543277	ZFP36L1/SLC11A1/ATM/ZFP36L2/HSPA1A	5
regulation of cell cycle G2/M phase transition	regulation of cell cycle G2/M phase transition	3/185	206/13638	0.531935	0.67006	0.545232	FOXN3/RAD51B/ATM	3
response to nutrient	response to nutrient	3/185	206/13638	0.531935	0.67006	0.545232	SPP1/P2RY12/TGFBR2	3
regulation of protein dephosphorylation	regulation of protein dephosphorylation	2/185	131/13638	0.533002	0.671084	0.546064	PTPRC/NCKAP1L	2
endothelial cell development	endothelial cell development	1/185	56/13638	0.535316	0.671755	0.54661	RAPGEF1	1
mitotic spindle assembly	mitotic spindle assembly	1/185	56/13638	0.535316	0.671755	0.54661	HSPA1A	1
multicellular organismal movement	multicellular organismal movement	1/185	56/13638	0.535316	0.671755	0.54661	RCSD1	1
musculoskeletal movement	musculoskeletal movement	1/185	56/13638	0.535316	0.671755	0.54661	RCSD1	1
pigment biosynthetic process	pigment biosynthetic process	1/185	56/13638	0.535316	0.671755	0.54661	MTHFD1L	1
receptor clustering	receptor clustering	1/185	56/13638	0.535316	0.671755	0.54661	APOE	1
regulation of cholesterol metabolic process	regulation of cholesterol metabolic process	1/185	56/13638	0.535316	0.671755	0.54661	APOE	1
cellular response to carbohydrate stimulus	cellular response to carbohydrate stimulus	2/185	132/13638	0.537107	0.673361	0.547917	ZFP36L1/SLC2A5	2
regulation of mRNA processing	regulation of mRNA processing	2/185	132/13638	0.537107	0.673361	0.547917	ZFP36L1/MBNL1	2
defense response to virus	defense response to virus	3/185	208/13638	0.538474	0.674754	0.549051	PTPRC/IFI16/ITGAX	3
cold-induced thermogenesis	cold-induced thermogenesis	2/185	133/13638	0.541187	0.676481	0.550456	SYK/IL18	2
Golgi organization	Golgi organization	2/185	133/13638	0.541187	0.676481	0.550456	ATP8B4/USP6NL	2
regulation of cold-induced thermogenesis	regulation of cold-induced thermogenesis	2/185	133/13638	0.541187	0.676481	0.550456	SYK/IL18	2
glucose import	glucose import	1/185	57/13638	0.541646	0.676481	0.550456	MEF2A	1
O-glycan processing	O-glycan processing	1/185	57/13638	0.541646	0.676481	0.550456	ST6GAL1	1
regulation of organic acid transport	regulation of organic acid transport	1/185	57/13638	0.541646	0.676481	0.550456	SYK	1
regulation of protein import	regulation of protein import	1/185	57/13638	0.541646	0.676481	0.550456	HCLS1	1
epidermal cell differentiation	epidermal cell differentiation	3/185	210/13638	0.544961	0.680298	0.553563	RUNX1/ZFP36L1/SLC4A7	3
glomerulus development	glomerulus development	1/185	58/13638	0.54789	0.681055	0.554178	MEF2C	1
metaphase/anaphase transition of cell cycle	metaphase/anaphase transition of cell cycle	1/185	58/13638	0.54789	0.681055	0.554178	ATM	1
negative regulation of intracellular transport	negative regulation of intracellular transport	1/185	58/13638	0.54789	0.681055	0.554178	SP100	1
positive regulation of viral life cycle	positive regulation of viral life cycle	1/185	58/13638	0.54789	0.681055	0.554178	CD74	1
presynaptic endocytosis	presynaptic endocytosis	1/185	58/13638	0.54789	0.681055	0.554178	PICALM	1
regulation of mitotic sister chromatid separation	regulation of mitotic sister chromatid separation	1/185	58/13638	0.54789	0.681055	0.554178	ATM	1
regulation of smooth muscle contraction	regulation of smooth muscle contraction	1/185	58/13638	0.54789	0.681055	0.554178	DOCK4	1
ribonucleoside triphosphate biosynthetic process	ribonucleoside triphosphate biosynthetic process	1/185	58/13638	0.54789	0.681055	0.554178	TMSB4X	1
synaptic vesicle endocytosis	synaptic vesicle endocytosis	1/185	58/13638	0.54789	0.681055	0.554178	PICALM	1
cellular response to unfolded protein	cellular response to unfolded protein	2/185	135/13638	0.549273	0.681812	0.554794	NCK2/HSPA1A	2
membrane lipid biosynthetic process	membrane lipid biosynthetic process	2/185	135/13638	0.549273	0.681812	0.554794	ST6GALNAC3/SPTLC2	2
smoothened signaling pathway	smoothened signaling pathway	2/185	135/13638	0.549273	0.681812	0.554794	TGFBR2/RUNX2	2
hormone secretion	hormone secretion	4/185	288/13638	0.551257	0.683802	0.556413	ITPR2/SPP1/LYN/CHD7	4
cell-matrix adhesion	cell-matrix adhesion	3/185	212/13638	0.551395	0.683802	0.556413	DISC1/PTPRJ/ARHGAP6	3
retina development in camera-type eye	retina development in camera-type eye	2/185	136/13638	0.553279	0.685161	0.557519	MERTK/CHD7	2
Golgi to plasma membrane transport	Golgi to plasma membrane transport	1/185	59/13638	0.554049	0.685161	0.557519	RAB31	1
inner ear receptor cell differentiation	inner ear receptor cell differentiation	1/185	59/13638	0.554049	0.685161	0.557519	SLC4A7	1
negative regulation of RNA catabolic process	negative regulation of RNA catabolic process	1/185	59/13638	0.554049	0.685161	0.557519	SLC11A1	1
neural nucleus development	neural nucleus development	1/185	59/13638	0.554049	0.685161	0.557519	FOXP2	1
positive regulation of fat cell differentiation	positive regulation of fat cell differentiation	1/185	59/13638	0.554049	0.685161	0.557519	ZFP36L1	1
vesicle-mediated transport in synapse	vesicle-mediated transport in synapse	3/185	213/13638	0.554592	0.685512	0.557805	CYFIP1/SYNDIG1/PICALM	3
negative regulation of cell-substrate adhesion	negative regulation of cell-substrate adhesion	1/185	60/13638	0.560124	0.690733	0.562053	ARHGAP6	1
negative regulation of nuclear division	negative regulation of nuclear division	1/185	60/13638	0.560124	0.690733	0.562053	ATM	1
positive chemotaxis	positive chemotaxis	1/185	60/13638	0.560124	0.690733	0.562053	PTPRJ	1
positive regulation of membrane permeability	positive regulation of membrane permeability	1/185	60/13638	0.560124	0.690733	0.562053	HSPA1A	1
protein localization to vacuole	protein localization to vacuole	1/185	60/13638	0.560124	0.690733	0.562053	SORL1	1
amino acid transport	amino acid transport	2/185	138/13638	0.561215	0.691755	0.562884	SLC1A3/SLC11A1	2
DNA damage checkpoint	DNA damage checkpoint	2/185	139/13638	0.565146	0.695523	0.565951	FOXN3/ATM	2
glycolipid biosynthetic process	glycolipid biosynthetic process	1/185	61/13638	0.566118	0.695523	0.565951	ST6GALNAC3	1
mitotic sister chromatid separation	mitotic sister chromatid separation	1/185	61/13638	0.566118	0.695523	0.565951	ATM	1
multi-organism behavior	multi-organism behavior	1/185	61/13638	0.566118	0.695523	0.565951	CX3CR1	1
muscle fiber development	muscle fiber development	1/185	61/13638	0.566118	0.695523	0.565951	RYR1	1
negative regulation of protein dephosphorylation	negative regulation of protein dephosphorylation	1/185	61/13638	0.566118	0.695523	0.565951	NCKAP1L	1
positive regulation of muscle organ development	positive regulation of muscle organ development	1/185	61/13638	0.566118	0.695523	0.565951	MEF2C	1
hormone transport	hormone transport	4/185	294/13638	0.567626	0.697052	0.567195	ITPR2/SPP1/LYN/CHD7	4
protein import into nucleus	protein import into nucleus	2/185	140/13638	0.569051	0.698477	0.568354	SYK/HCLS1	2
apical junction assembly	apical junction assembly	1/185	62/13638	0.57203	0.699206	0.568948	RUNX1	1
cellular senescence	cellular senescence	1/185	62/13638	0.57203	0.699206	0.568948	B2M	1
mitotic G1 DNA damage checkpoint	mitotic G1 DNA damage checkpoint	1/185	62/13638	0.57203	0.699206	0.568948	ATM	1
mitotic G1/S transition checkpoint	mitotic G1/S transition checkpoint	1/185	62/13638	0.57203	0.699206	0.568948	ATM	1
nitric oxide biosynthetic process	nitric oxide biosynthetic process	1/185	62/13638	0.57203	0.699206	0.568948	CX3CR1	1
positive regulation of muscle tissue development	positive regulation of muscle tissue development	1/185	62/13638	0.57203	0.699206	0.568948	MEF2C	1
protein localization to cell surface	protein localization to cell surface	1/185	62/13638	0.57203	0.699206	0.568948	PICALM	1
regulation of chromosome separation	regulation of chromosome separation	1/185	62/13638	0.57203	0.699206	0.568948	ATM	1
retina homeostasis	retina homeostasis	1/185	62/13638	0.57203	0.699206	0.568948	B2M	1
BMP signaling pathway	BMP signaling pathway	2/185	141/13638	0.572931	0.699984	0.56958	SORL1/RUNX2	2
protein complex oligomerization	protein complex oligomerization	6/185	450/13638	0.575022	0.702213	0.571395	SORL1/CD74/IKZF1/GRB2/RYR1/B2M	6
learning	learning	2/185	142/13638	0.576786	0.704041	0.572882	TLR2/FOXP2	2
G1 DNA damage checkpoint	G1 DNA damage checkpoint	1/185	63/13638	0.577862	0.704052	0.572891	ATM	1
glycosphingolipid metabolic process	glycosphingolipid metabolic process	1/185	63/13638	0.577862	0.704052	0.572891	ST6GALNAC3	1
mechanoreceptor differentiation	mechanoreceptor differentiation	1/185	63/13638	0.577862	0.704052	0.572891	SLC4A7	1
regulation of multicellular organism growth	regulation of multicellular organism growth	1/185	63/13638	0.577862	0.704052	0.572891	CHD7	1
endosomal transport	endosomal transport	3/185	221/13638	0.579678	0.705288	0.573896	SORL1/PICALM/TBC1D14	3
multi-multicellular organism process	multi-multicellular organism process	3/185	221/13638	0.579678	0.705288	0.573896	SPP1/TGFBR2/CTSB	3
regulation of intracellular protein transport	regulation of intracellular protein transport	3/185	221/13638	0.579678	0.705288	0.573896	SORL1/SP100/HCLS1	3
positive regulation of synapse assembly	positive regulation of synapse assembly	1/185	64/13638	0.583615	0.709751	0.577528	SYNDIG1	1
mRNA transport	mRNA transport	2/185	144/13638	0.584419	0.710402	0.578058	QKI/ZFP36L1	2
defense response to Gram-positive bacterium	defense response to Gram-positive bacterium	1/185	65/13638	0.589289	0.715004	0.581803	TLR2	1
pigment metabolic process	pigment metabolic process	1/185	65/13638	0.589289	0.715004	0.581803	MTHFD1L	1
SMAD protein signal transduction	SMAD protein signal transduction	1/185	65/13638	0.589289	0.715004	0.581803	TGFBR1	1
somitogenesis	somitogenesis	1/185	65/13638	0.589289	0.715004	0.581803	ATM	1
negative regulation of mitotic cell cycle	negative regulation of mitotic cell cycle	4/185	304/13638	0.594167	0.719811	0.585714	FOXN3/ZFP36L1/ATM/ZFP36L2	4
animal organ regeneration	animal organ regeneration	1/185	66/13638	0.594887	0.719811	0.585714	TGFBR2	1
calcium-ion regulated exocytosis	calcium-ion regulated exocytosis	1/185	66/13638	0.594887	0.719811	0.585714	SCIN	1
cholesterol biosynthetic process	cholesterol biosynthetic process	1/185	66/13638	0.594887	0.719811	0.585714	APOE	1
positive regulation of DNA biosynthetic process	positive regulation of DNA biosynthetic process	1/185	66/13638	0.594887	0.719811	0.585714	ATM	1
skeletal muscle cell differentiation	skeletal muscle cell differentiation	1/185	66/13638	0.594887	0.719811	0.585714	MEF2C	1
male sex differentiation	male sex differentiation	2/185	147/13638	0.595679	0.720439	0.586225	LHFPL2/TGFBR1	2
response to nutrient levels	response to nutrient levels	6/185	460/13638	0.596613	0.721238	0.586875	SORL1/SPP1/P2RY12/TGFBR2/IFI16/APOE	6
proton transmembrane transport	proton transmembrane transport	2/185	148/13638	0.599382	0.723507	0.588722	SLC9A9/TMSB4X	2
acidic amino acid transport	acidic amino acid transport	1/185	67/13638	0.600409	0.723507	0.588722	SLC1A3	1
catecholamine transport	catecholamine transport	1/185	67/13638	0.600409	0.723507	0.588722	P2RY12	1
cellular response to nutrient	cellular response to nutrient	1/185	67/13638	0.600409	0.723507	0.588722	P2RY12	1
positive regulation of cation channel activity	positive regulation of cation channel activity	1/185	67/13638	0.600409	0.723507	0.588722	PLCG2	1
protein autoubiquitination	protein autoubiquitination	1/185	67/13638	0.600409	0.723507	0.588722	SH3RF3	1
regulation of epithelial cell apoptotic process	regulation of epithelial cell apoptotic process	1/185	67/13638	0.600409	0.723507	0.588722	ZFP36L1	1
telomere maintenance	telomere maintenance	2/185	149/13638	0.603059	0.726368	0.59105	SP100/ATM	2
cell cycle arrest	cell cycle arrest	3/185	229/13638	0.603864	0.726675	0.591299	ZFHX3/TGFBR1/ATM	3
response to temperature stimulus	response to temperature stimulus	3/185	229/13638	0.603864	0.726675	0.591299	LYN/ATM/HSPA1A	3
cardiac muscle cell action potential	cardiac muscle cell action potential	1/185	68/13638	0.605857	0.726753	0.591363	KCNQ1	1
cell redox homeostasis	cell redox homeostasis	1/185	68/13638	0.605857	0.726753	0.591363	SLC11A1	1
cellular polysaccharide biosynthetic process	cellular polysaccharide biosynthetic process	1/185	68/13638	0.605857	0.726753	0.591363	CSGALNACT1	1
chemokine-mediated signaling pathway	chemokine-mediated signaling pathway	1/185	68/13638	0.605857	0.726753	0.591363	CX3CR1	1
positive regulation of macroautophagy	positive regulation of macroautophagy	1/185	68/13638	0.605857	0.726753	0.591363	SPTLC2	1
regulation of mitochondrial membrane permeability	regulation of mitochondrial membrane permeability	1/185	68/13638	0.605857	0.726753	0.591363	HSPA1A	1
tissue regeneration	tissue regeneration	1/185	68/13638	0.605857	0.726753	0.591363	TGFBR2	1
DNA integrity checkpoint	DNA integrity checkpoint	2/185	151/13638	0.610338	0.729881	0.593908	FOXN3/ATM	2
sphingolipid metabolic process	sphingolipid metabolic process	2/185	151/13638	0.610338	0.729881	0.593908	ST6GALNAC3/SPTLC2	2
cardiac muscle cell contraction	cardiac muscle cell contraction	1/185	69/13638	0.61123	0.729881	0.593908	KCNQ1	1
extracellular matrix disassembly	extracellular matrix disassembly	1/185	69/13638	0.61123	0.729881	0.593908	A2M	1
negative regulation of axonogenesis	negative regulation of axonogenesis	1/185	69/13638	0.61123	0.729881	0.593908	SPP1	1
negative regulation of wound healing	negative regulation of wound healing	1/185	69/13638	0.61123	0.729881	0.593908	APOE	1
nucleoside triphosphate biosynthetic process	nucleoside triphosphate biosynthetic process	1/185	69/13638	0.61123	0.729881	0.593908	TMSB4X	1
organic hydroxy compound catabolic process	organic hydroxy compound catabolic process	1/185	69/13638	0.61123	0.729881	0.593908	APOE	1
signal transduction in absence of ligand	signal transduction in absence of ligand	1/185	69/13638	0.61123	0.729881	0.593908	HSPA1A	1
telomere maintenance via telomerase	telomere maintenance via telomerase	1/185	69/13638	0.61123	0.729881	0.593908	ATM	1
cellular response to BMP stimulus	cellular response to BMP stimulus	2/185	152/13638	0.613939	0.732121	0.595731	SORL1/RUNX2	2
regulation of signaling receptor activity	regulation of signaling receptor activity	2/185	152/13638	0.613939	0.732121	0.595731	MEF2C/NCK2	2
response to BMP	response to BMP	2/185	152/13638	0.613939	0.732121	0.595731	SORL1/RUNX2	2
cell fate commitment	cell fate commitment	3/185	233/13638	0.615611	0.732894	0.59636	MEF2C/TGFBR1/RUNX2	3
establishment of chromosome localization	establishment of chromosome localization	1/185	70/13638	0.616531	0.732894	0.59636	ATM	1
negative regulation of viral life cycle	negative regulation of viral life cycle	1/185	70/13638	0.616531	0.732894	0.59636	IFI16	1
peripheral nervous system development	peripheral nervous system development	1/185	70/13638	0.616531	0.732894	0.59636	RUNX1	1
regulation of neurotransmitter receptor activity	regulation of neurotransmitter receptor activity	1/185	70/13638	0.616531	0.732894	0.59636	MEF2C	1
renal tubule morphogenesis	renal tubule morphogenesis	1/185	70/13638	0.616531	0.732894	0.59636	MEF2C	1
secondary alcohol biosynthetic process	secondary alcohol biosynthetic process	1/185	70/13638	0.616531	0.732894	0.59636	APOE	1
cytosolic transport	cytosolic transport	2/185	153/13638	0.617515	0.733733	0.597042	SORL1/TBC1D14	2
glycosaminoglycan metabolic process	glycosaminoglycan metabolic process	2/185	154/13638	0.621065	0.736685	0.599445	CHST11/CSGALNACT1	2
regulation of muscle contraction	regulation of muscle contraction	2/185	154/13638	0.621065	0.736685	0.599445	DOCK4/KCNQ1	2
nucleobase-containing compound transport	nucleobase-containing compound transport	3/185	235/13638	0.621396	0.736685	0.599445	QKI/ZFP36L1/TGFBR2	3
chromosome localization	chromosome localization	1/185	71/13638	0.621759	0.736685	0.599445	ATM	1
phosphatidylcholine metabolic process	phosphatidylcholine metabolic process	1/185	71/13638	0.621759	0.736685	0.599445	LPCAT2	1
RNA-dependent DNA biosynthetic process	RNA-dependent DNA biosynthetic process	1/185	71/13638	0.621759	0.736685	0.599445	ATM	1
negative regulation of cell cycle process	negative regulation of cell cycle process	4/185	315/13638	0.622233	0.736685	0.599445	FOXN3/ZFP36L1/ATM/ZFP36L2	4
protein-containing complex disassembly	protein-containing complex disassembly	4/185	315/13638	0.622233	0.736685	0.599445	IRAK3/CAPZB/RUBCNL/SCIN	4
telomere organization	telomere organization	2/185	155/13638	0.62459	0.739145	0.601446	SP100/ATM	2
endoderm development	endoderm development	1/185	72/13638	0.626917	0.739158	0.601457	ZFP36L1	1
positive regulation of reproductive process	positive regulation of reproductive process	1/185	72/13638	0.626917	0.739158	0.601457	LHFPL2	1
Rab protein signal transduction	Rab protein signal transduction	1/185	72/13638	0.626917	0.739158	0.601457	RAB31	1
regulation of alcohol biosynthetic process	regulation of alcohol biosynthetic process	1/185	72/13638	0.626917	0.739158	0.601457	APOE	1
response to estrogen	response to estrogen	1/185	72/13638	0.626917	0.739158	0.601457	TGFBR2	1
ribonucleoside triphosphate metabolic process	ribonucleoside triphosphate metabolic process	1/185	72/13638	0.626917	0.739158	0.601457	TMSB4X	1
somatic stem cell population maintenance	somatic stem cell population maintenance	1/185	72/13638	0.626917	0.739158	0.601457	ZFP36L2	1
DNA-templated transcription, initiation	DNA-templated transcription, initiation	3/185	237/13638	0.627122	0.739158	0.601457	MAML2/MAML3/RUNX2	3
germ cell development	germ cell development	3/185	237/13638	0.627122	0.739158	0.601457	QKI/DIAPH2/ATM	3
neural tube development	neural tube development	2/185	156/13638	0.62809	0.739969	0.602117	ZFP36L1/MTHFD1L	2
cellular response to external stimulus	cellular response to external stimulus	4/185	318/13638	0.629674	0.741503	0.603365	PTPRC/LYN/P2RY12/IFI16	4
keratinocyte differentiation	keratinocyte differentiation	2/185	157/13638	0.631565	0.743074	0.604643	RUNX1/ZFP36L1	2
mononuclear cell migration	mononuclear cell migration	1/185	73/13638	0.632005	0.743074	0.604643	LYN	1
negative regulation of protein ubiquitination	negative regulation of protein ubiquitination	1/185	73/13638	0.632005	0.743074	0.604643	HSPA1A	1
canonical Wnt signaling pathway	canonical Wnt signaling pathway	4/185	319/13638	0.632134	0.743074	0.604643	DISC1/RAPGEF1/LRRK1/APOE	4
regulation of mitotic cell cycle phase transition	regulation of mitotic cell cycle phase transition	5/185	400/13638	0.635754	0.746494	0.607426	FOXN3/ZFP36L1/RAD51B/ATM/ZFP36L2	5
adult locomotory behavior	adult locomotory behavior	1/185	74/13638	0.637023	0.746494	0.607426	CHD7	1
antimicrobial humoral response	antimicrobial humoral response	1/185	74/13638	0.637023	0.746494	0.607426	SLC11A1	1
drug transmembrane transport	drug transmembrane transport	1/185	74/13638	0.637023	0.746494	0.607426	SLC1A3	1
polysaccharide biosynthetic process	polysaccharide biosynthetic process	1/185	74/13638	0.637023	0.746494	0.607426	CSGALNACT1	1
purine nucleoside triphosphate metabolic process	purine nucleoside triphosphate metabolic process	1/185	74/13638	0.637023	0.746494	0.607426	TMSB4X	1
regulation of cardiac muscle contraction	regulation of cardiac muscle contraction	1/185	74/13638	0.637023	0.746494	0.607426	KCNQ1	1
chromatin remodeling	chromatin remodeling	2/185	159/13638	0.638439	0.747821	0.608506	CHD7/MIS18BP1	2
regulation of hormone secretion	regulation of hormone secretion	3/185	242/13638	0.641179	0.749964	0.61025	ITPR2/SPP1/CHD7	3
import into nucleus	import into nucleus	2/185	160/13638	0.641838	0.749964	0.61025	SYK/HCLS1	2
temperature homeostasis	temperature homeostasis	2/185	160/13638	0.641838	0.749964	0.61025	SYK/IL18	2
alternative mRNA splicing, via spliceosome	alternative mRNA splicing, via spliceosome	1/185	75/13638	0.641974	0.749964	0.61025	MBNL1	1
regulation of translational initiation	regulation of translational initiation	1/185	75/13638	0.641974	0.749964	0.61025	NCK2	1
sterol biosynthetic process	sterol biosynthetic process	1/185	75/13638	0.641974	0.749964	0.61025	APOE	1
protein localization to cell periphery	protein localization to cell periphery	4/185	324/13638	0.644276	0.75232	0.612167	FYB1/EPB41L2/PICALM/RAB31	4
meiotic nuclear division	meiotic nuclear division	2/185	161/13638	0.645212	0.752748	0.612515	RAD51B/ATM	2
regulation of mitotic nuclear division	regulation of mitotic nuclear division	2/185	161/13638	0.645212	0.752748	0.612515	ATM/HSPA1A	2
macromolecule glycosylation	macromolecule glycosylation	3/185	244/13638	0.646697	0.753668	0.613263	ST6GAL1/ST6GALNAC3/MGAT4A	3
protein glycosylation	protein glycosylation	3/185	244/13638	0.646697	0.753668	0.613263	ST6GAL1/ST6GALNAC3/MGAT4A	3
microtubule polymerization	microtubule polymerization	1/185	76/13638	0.646858	0.753668	0.613263	HSPA1A	1
cellular response to type I interferon	cellular response to type I interferon	1/185	77/13638	0.651675	0.75861	0.617285	SP100	1
type I interferon signaling pathway	type I interferon signaling pathway	1/185	77/13638	0.651675	0.75861	0.617285	SP100	1
regulation of cellular protein catabolic process	regulation of cellular protein catabolic process	3/185	246/13638	0.652155	0.758835	0.617468	DISC1/HSPA1A/APOE	3
aminoglycan metabolic process	aminoglycan metabolic process	2/185	164/13638	0.655185	0.761455	0.6196	CHST11/CSGALNACT1	2
mitotic cell cycle checkpoint	mitotic cell cycle checkpoint	2/185	164/13638	0.655185	0.761455	0.6196	FOXN3/ATM	2
response to acid chemical	response to acid chemical	4/185	329/13638	0.656155	0.761455	0.6196	TBXAS1/LYN/TLR2/ATM	4
amino acid transmembrane transport	amino acid transmembrane transport	1/185	78/13638	0.656427	0.761455	0.6196	SLC1A3	1
central nervous system neuron development	central nervous system neuron development	1/185	78/13638	0.656427	0.761455	0.6196	DISC1	1
negative regulation of mRNA metabolic process	negative regulation of mRNA metabolic process	1/185	78/13638	0.656427	0.761455	0.6196	SLC11A1	1
stem cell development	stem cell development	1/185	78/13638	0.656427	0.761455	0.6196	PTPRC	1
positive regulation of cell cycle arrest	positive regulation of cell cycle arrest	1/185	79/13638	0.661114	0.76521	0.622656	ATM	1
regulation of fatty acid metabolic process	regulation of fatty acid metabolic process	1/185	79/13638	0.661114	0.76521	0.622656	CD74	1
regulation of fibroblast proliferation	regulation of fibroblast proliferation	1/185	79/13638	0.661114	0.76521	0.622656	CD74	1
regulation of membrane permeability	regulation of membrane permeability	1/185	79/13638	0.661114	0.76521	0.622656	HSPA1A	1
regulation of sister chromatid segregation	regulation of sister chromatid segregation	1/185	79/13638	0.661114	0.76521	0.622656	ATM	1
striated muscle contraction	striated muscle contraction	2/185	166/13638	0.661709	0.765563	0.622943	RCSD1/KCNQ1	2
organic hydroxy compound biosynthetic process	organic hydroxy compound biosynthetic process	3/185	251/13638	0.665539	0.767868	0.624818	PLCG2/SPTLC2/APOE	3
ATP-dependent chromatin remodeling	ATP-dependent chromatin remodeling	1/185	80/13638	0.665738	0.767868	0.624818	MIS18BP1	1
cellular response to alcohol	cellular response to alcohol	1/185	80/13638	0.665738	0.767868	0.624818	ITPR2	1
fibroblast proliferation	fibroblast proliferation	1/185	80/13638	0.665738	0.767868	0.624818	CD74	1
protein localization to chromosome	protein localization to chromosome	1/185	80/13638	0.665738	0.767868	0.624818	ATM	1
response to type I interferon	response to type I interferon	1/185	80/13638	0.665738	0.767868	0.624818	SP100	1
telomere maintenance via telomere lengthening	telomere maintenance via telomere lengthening	1/185	80/13638	0.665738	0.767868	0.624818	ATM	1
muscle contraction	muscle contraction	4/185	335/13638	0.670058	0.771107	0.627454	DOCK4/RCSD1/RYR1/KCNQ1	4
nucleocytoplasmic transport	nucleocytoplasmic transport	4/185	335/13638	0.670058	0.771107	0.627454	AKAP13/SYK/SP100/HCLS1	4
cellular amino acid biosynthetic process	cellular amino acid biosynthetic process	1/185	81/13638	0.670299	0.771107	0.627454	SLC1A3	1
cellular carbohydrate biosynthetic process	cellular carbohydrate biosynthetic process	1/185	81/13638	0.670299	0.771107	0.627454	CSGALNACT1	1
regulation of smoothened signaling pathway	regulation of smoothened signaling pathway	1/185	81/13638	0.670299	0.771107	0.627454	RUNX2	1
regulation of telomere maintenance	regulation of telomere maintenance	1/185	81/13638	0.670299	0.771107	0.627454	ATM	1
steroid hormone mediated signaling pathway	steroid hormone mediated signaling pathway	2/185	169/13638	0.67131	0.771933	0.628126	RUNX1/AKAP13	2
regulation of neurotransmitter levels	regulation of neurotransmitter levels	4/185	336/13638	0.672337	0.772778	0.628814	SLC1A3/MEF2C/TLR2/CX3CR1	4
response to radiation	response to radiation	5/185	418/13638	0.673926	0.773871	0.629703	SLC1A3/PTPRC/IFI16/ATM/GRB2	5
morphogenesis of a branching epithelium	morphogenesis of a branching epithelium	2/185	170/13638	0.674461	0.773871	0.629703	TGFBR2/GRB2	2
regulation of cation channel activity	regulation of cation channel activity	2/185	170/13638	0.674461	0.773871	0.629703	MEF2C/PLCG2	2
response to unfolded protein	response to unfolded protein	2/185	170/13638	0.674461	0.773871	0.629703	NCK2/HSPA1A	2
neural crest cell differentiation	neural crest cell differentiation	1/185	82/13638	0.674798	0.773921	0.629744	MEF2C	1
glycosylation	glycosylation	3/185	255/13638	0.675975	0.774934	0.630568	ST6GAL1/ST6GALNAC3/MGAT4A	3
nuclear transport	nuclear transport	4/185	338/13638	0.676864	0.775616	0.631123	AKAP13/SYK/SP100/HCLS1	4
regulation of morphogenesis of an epithelium	regulation of morphogenesis of an epithelium	2/185	171/13638	0.677588	0.776109	0.631524	RREB1/ITGAX	2
regulation of transmembrane transporter activity	regulation of transmembrane transporter activity	3/185	256/13638	0.678547	0.776312	0.631689	MEF2C/PLCG2/TMSB4X	3
meiotic chromosome segregation	meiotic chromosome segregation	1/185	83/13638	0.679236	0.776312	0.631689	ATM	1
nephron tubule development	nephron tubule development	1/185	83/13638	0.679236	0.776312	0.631689	MEF2C	1
somite development	somite development	1/185	83/13638	0.679236	0.776312	0.631689	ATM	1
water-soluble vitamin metabolic process	water-soluble vitamin metabolic process	1/185	83/13638	0.679236	0.776312	0.631689	MTHFD1L	1
regulation of macroautophagy	regulation of macroautophagy	2/185	172/13638	0.68069	0.777637	0.632768	SPTLC2/TBC1D14	2
protein localization to nucleus	protein localization to nucleus	3/185	257/13638	0.681104	0.777773	0.632878	SYK/SP100/HCLS1	3
chloride transmembrane transport	chloride transmembrane transport	1/185	84/13638	0.683614	0.779627	0.634387	SLC1A3	1
regulation of BMP signaling pathway	regulation of BMP signaling pathway	1/185	84/13638	0.683614	0.779627	0.634387	SORL1	1
regulation of steroid biosynthetic process	regulation of steroid biosynthetic process	1/185	84/13638	0.683614	0.779627	0.634387	APOE	1
inorganic cation import across plasma membrane	inorganic cation import across plasma membrane	1/185	85/13638	0.687932	0.782523	0.636743	SLC9A9	1
inorganic ion import across plasma membrane	inorganic ion import across plasma membrane	1/185	85/13638	0.687932	0.782523	0.636743	SLC9A9	1
negative regulation of viral process	negative regulation of viral process	1/185	85/13638	0.687932	0.782523	0.636743	IFI16	1
non-recombinational repair	non-recombinational repair	1/185	85/13638	0.687932	0.782523	0.636743	ATM	1
regulation of amine transport	regulation of amine transport	1/185	85/13638	0.687932	0.782523	0.636743	P2RY12	1
retrograde transport, endosome to Golgi	retrograde transport, endosome to Golgi	1/185	85/13638	0.687932	0.782523	0.636743	TBC1D14	1
regulation of viral genome replication	regulation of viral genome replication	1/185	86/13638	0.692192	0.786552	0.640022	IFI16	1
renal tubule development	renal tubule development	1/185	86/13638	0.692192	0.786552	0.640022	MEF2C	1
post-translational protein modification	post-translational protein modification	4/185	345/13638	0.692369	0.786552	0.640022	C3/SPP1/MGAT4A/APOE	4
meiotic cell cycle process	meiotic cell cycle process	2/185	176/13638	0.692858	0.78677	0.640199	RAD51B/ATM	2
regeneration	regeneration	2/185	177/13638	0.69584	0.788748	0.641809	SPP1/TGFBR2	2
DNA recombination	DNA recombination	3/185	263/13638	0.696129	0.788748	0.641809	PTPRC/RAD51B/ATM	3
chromosome separation	chromosome separation	1/185	87/13638	0.696394	0.788748	0.641809	ATM	1
female gonad development	female gonad development	1/185	87/13638	0.696394	0.788748	0.641809	ATM	1
regulation of systemic arterial blood pressure	regulation of systemic arterial blood pressure	1/185	87/13638	0.696394	0.788748	0.641809	SLC2A5	1
response to vitamin	response to vitamin	1/185	87/13638	0.696394	0.788748	0.641809	SPP1	1
response to metal ion	response to metal ion	4/185	347/13638	0.696701	0.788758	0.641816	MEF2A/MEF2C/RYR1/B2M	4
regulation of cell cycle phase transition	regulation of cell cycle phase transition	5/185	430/13638	0.697874	0.789747	0.642621	FOXN3/ZFP36L1/RAD51B/ATM/ZFP36L2	5
carbohydrate derivative catabolic process	carbohydrate derivative catabolic process	2/185	178/13638	0.698799	0.790454	0.643197	AOAH/NPL	2
regulation of striated muscle contraction	regulation of striated muscle contraction	1/185	88/13638	0.700539	0.791744	0.644246	KCNQ1	1
retinoid metabolic process	retinoid metabolic process	1/185	88/13638	0.700539	0.791744	0.644246	APOE	1
protein localization to plasma membrane	protein localization to plasma membrane	3/185	266/13638	0.70344	0.794324	0.646345	FYB1/PICALM/RAB31	3
regulation of transporter activity	regulation of transporter activity	3/185	266/13638	0.70344	0.794324	0.646345	MEF2C/PLCG2/TMSB4X	3
cellular response to ketone	cellular response to ketone	1/185	89/13638	0.704627	0.794324	0.646345	SPP1	1
mitochondrial transmembrane transport	mitochondrial transmembrane transport	1/185	89/13638	0.704627	0.794324	0.646345	SLC25A37	1
regulation of oxidoreductase activity	regulation of oxidoreductase activity	1/185	89/13638	0.704627	0.794324	0.646345	APOE	1
segmentation	segmentation	1/185	89/13638	0.704627	0.794324	0.646345	ATM	1
alcohol metabolic process	alcohol metabolic process	4/185	352/13638	0.707342	0.797044	0.648559	INPP5D/PLCG2/SPTLC2/APOE	4
positive regulation of histone modification	positive regulation of histone modification	1/185	90/13638	0.70866	0.798188	0.64949	ATM	1
response to hexose	response to hexose	2/185	182/13638	0.710395	0.799587	0.650628	TGFBR2/SLC2A5	2
signal release	signal release	5/185	437/13638	0.711279	0.799587	0.650628	ITPR2/SPP1/LYN/MEF2C/CHD7	5
Golgi vesicle transport	Golgi vesicle transport	4/185	354/13638	0.711523	0.799587	0.650628	SORL1/RAB31/CAPZB/TBC1D14	4
autophagosome assembly	autophagosome assembly	1/185	91/13638	0.712639	0.799587	0.650628	TBC1D14	1
lipoprotein biosynthetic process	lipoprotein biosynthetic process	1/185	91/13638	0.712639	0.799587	0.650628	APOE	1
regulation of dendrite morphogenesis	regulation of dendrite morphogenesis	1/185	91/13638	0.712639	0.799587	0.650628	HCLS1	1
regulation of DNA recombination	regulation of DNA recombination	1/185	91/13638	0.712639	0.799587	0.650628	PTPRC	1
regulation of heart rate	regulation of heart rate	1/185	91/13638	0.712639	0.799587	0.650628	KCNQ1	1
skin development	skin development	3/185	270/13638	0.71298	0.799587	0.650628	RUNX1/ZFP36L1/RYR1	3
positive regulation of DNA metabolic process	positive regulation of DNA metabolic process	2/185	183/13638	0.713235	0.799587	0.650628	PTPRC/ATM	2
sulfur compound biosynthetic process	sulfur compound biosynthetic process	2/185	183/13638	0.713235	0.799587	0.650628	CHST11/CSGALNACT1	2
regulation of nuclear division	regulation of nuclear division	2/185	184/13638	0.716053	0.800936	0.651726	ATM/HSPA1A	2
amine transport	amine transport	1/185	92/13638	0.716563	0.800936	0.651726	P2RY12	1
negative regulation of angiogenesis	negative regulation of angiogenesis	1/185	92/13638	0.716563	0.800936	0.651726	CX3CR1	1
neural tube closure	neural tube closure	1/185	92/13638	0.716563	0.800936	0.651726	MTHFD1L	1
regulation of calcium-mediated signaling	regulation of calcium-mediated signaling	1/185	92/13638	0.716563	0.800936	0.651726	SYK	1
regulation of TOR signaling	regulation of TOR signaling	1/185	92/13638	0.716563	0.800936	0.651726	ATM	1
vesicle-mediated transport to the plasma membrane	vesicle-mediated transport to the plasma membrane	1/185	92/13638	0.716563	0.800936	0.651726	RAB31	1
morphogenesis of a branching structure	morphogenesis of a branching structure	2/185	185/13638	0.718847	0.803148	0.653526	TGFBR2/GRB2	2
regulation of canonical Wnt signaling pathway	regulation of canonical Wnt signaling pathway	3/185	273/13638	0.71998	0.803561	0.653862	RAPGEF1/LRRK1/APOE	3
mRNA 3'-end processing	mRNA 3'-end processing	1/185	93/13638	0.720434	0.803561	0.653862	ZFP36L1	1
regulation of mRNA splicing, via spliceosome	regulation of mRNA splicing, via spliceosome	1/185	93/13638	0.720434	0.803561	0.653862	MBNL1	1
tube closure	tube closure	1/185	93/13638	0.720434	0.803561	0.653862	MTHFD1L	1
autophagosome organization	autophagosome organization	1/185	94/13638	0.724252	0.806243	0.656044	TBC1D14	1
diterpenoid metabolic process	diterpenoid metabolic process	1/185	94/13638	0.724252	0.806243	0.656044	APOE	1
negative regulation of blood vessel morphogenesis	negative regulation of blood vessel morphogenesis	1/185	94/13638	0.724252	0.806243	0.656044	CX3CR1	1
positive regulation of endothelial cell migration	positive regulation of endothelial cell migration	1/185	94/13638	0.724252	0.806243	0.656044	TMSB4X	1
response to monosaccharide	response to monosaccharide	2/185	187/13638	0.724366	0.806243	0.656044	TGFBR2/SLC2A5	2
anion transmembrane transport	anion transmembrane transport	3/185	276/13638	0.726847	0.808594	0.657957	SLC1A3/SLC9A9/SLC4A7	3
purine-containing compound biosynthetic process	purine-containing compound biosynthetic process	2/185	188/13638	0.727091	0.808594	0.657957	MTHFD1L/TMSB4X	2
reactive oxygen species biosynthetic process	reactive oxygen species biosynthetic process	1/185	95/13638	0.728019	0.808944	0.658242	CX3CR1	1
vesicle fusion	vesicle fusion	1/185	95/13638	0.728019	0.808944	0.658242	RUBCNL	1
dicarboxylic acid metabolic process	dicarboxylic acid metabolic process	1/185	96/13638	0.731734	0.811705	0.660489	MTHFD1L	1
dicarboxylic acid transport	dicarboxylic acid transport	1/185	96/13638	0.731734	0.811705	0.660489	SLC1A3	1
endothelial cell differentiation	endothelial cell differentiation	1/185	96/13638	0.731734	0.811705	0.660489	RAPGEF1	1
excitatory postsynaptic potential	excitatory postsynaptic potential	1/185	96/13638	0.731734	0.811705	0.660489	MEF2C	1
cellular response to hypoxia	cellular response to hypoxia	2/185	190/13638	0.732474	0.811843	0.660601	BACH1/ZFP36L1	2
nuclear export	nuclear export	2/185	190/13638	0.732474	0.811843	0.660601	AKAP13/SP100	2
response to topologically incorrect protein	response to topologically incorrect protein	2/185	191/13638	0.735131	0.813377	0.661849	NCK2/HSPA1A	2
cellular response to leukemia inhibitory factor	cellular response to leukemia inhibitory factor	1/185	97/13638	0.735399	0.813377	0.661849	LAPTM5	1
nucleoside triphosphate metabolic process	nucleoside triphosphate metabolic process	1/185	97/13638	0.735399	0.813377	0.661849	TMSB4X	1
regulation of potassium ion transport	regulation of potassium ion transport	1/185	97/13638	0.735399	0.813377	0.661849	KCNQ1	1
response to leukemia inhibitory factor	response to leukemia inhibitory factor	1/185	97/13638	0.735399	0.813377	0.661849	LAPTM5	1
epithelial cell development	epithelial cell development	2/185	192/13638	0.737767	0.815312	0.663424	RAPGEF1/SLC4A7	2
gonad development	gonad development	2/185	192/13638	0.737767	0.815312	0.663424	TGFBR1/ATM	2
cellular transition metal ion homeostasis	cellular transition metal ion homeostasis	1/185	98/13638	0.739014	0.816349	0.664268	SLC11A1	1
cyclic-nucleotide-mediated signaling	cyclic-nucleotide-mediated signaling	2/185	193/13638	0.740379	0.817173	0.664938	AKAP13/APOE	2
membrane lipid metabolic process	membrane lipid metabolic process	2/185	193/13638	0.740379	0.817173	0.664938	ST6GALNAC3/SPTLC2	2
glutamate receptor signaling pathway	glutamate receptor signaling pathway	1/185	99/13638	0.74258	0.81755	0.665245	MEF2C	1
nephron epithelium development	nephron epithelium development	1/185	99/13638	0.74258	0.81755	0.665245	MEF2C	1
plasma membrane organization	plasma membrane organization	1/185	99/13638	0.74258	0.81755	0.665245	PTPRC	1
primary neural tube formation	primary neural tube formation	1/185	99/13638	0.74258	0.81755	0.665245	MTHFD1L	1
regulation of chromosome segregation	regulation of chromosome segregation	1/185	99/13638	0.74258	0.81755	0.665245	ATM	1
smooth muscle contraction	smooth muscle contraction	1/185	99/13638	0.74258	0.81755	0.665245	DOCK4	1
regulation of peptide hormone secretion	regulation of peptide hormone secretion	2/185	194/13638	0.74297	0.817639	0.665317	ITPR2/CHD7	2
cellular response to catecholamine stimulus	cellular response to catecholamine stimulus	1/185	100/13638	0.746097	0.820054	0.667283	KCNQ1	1
cellular response to monoamine stimulus	cellular response to monoamine stimulus	1/185	100/13638	0.746097	0.820054	0.667283	KCNQ1	1
negative regulation of phosphatase activity	negative regulation of phosphatase activity	1/185	100/13638	0.746097	0.820054	0.667283	NCKAP1L	1
columnar/cuboidal epithelial cell differentiation	columnar/cuboidal epithelial cell differentiation	1/185	101/13638	0.749567	0.822156	0.668993	SLC4A7	1
glycolipid metabolic process	glycolipid metabolic process	1/185	101/13638	0.749567	0.822156	0.668993	ST6GALNAC3	1
nucleosome assembly	nucleosome assembly	1/185	101/13638	0.749567	0.822156	0.668993	MIS18BP1	1
organelle membrane fusion	organelle membrane fusion	1/185	101/13638	0.749567	0.822156	0.668993	RUBCNL	1
positive regulation of chromatin organization	positive regulation of chromatin organization	1/185	101/13638	0.749567	0.822156	0.668993	ATM	1
cerebellum development	cerebellum development	1/185	102/13638	0.752989	0.824334	0.670765	FOXP2	1
chemical synaptic transmission, postsynaptic	chemical synaptic transmission, postsynaptic	1/185	102/13638	0.752989	0.824334	0.670765	MEF2C	1
DNA duplex unwinding	DNA duplex unwinding	1/185	102/13638	0.752989	0.824334	0.670765	CHD7	1
macroautophagy	macroautophagy	3/185	288/13638	0.753013	0.824334	0.670765	SPTLC2/TBC1D14/RUBCNL	3
carbohydrate biosynthetic process	carbohydrate biosynthetic process	2/185	198/13638	0.753114	0.824334	0.670765	CHST11/CSGALNACT1	2
circadian rhythm	circadian rhythm	2/185	199/13638	0.755596	0.825496	0.67171	ZFHX3/BHLHE41	2
chloride transport	chloride transport	1/185	103/13638	0.756365	0.825496	0.67171	SLC1A3	1
regulation of cell cycle arrest	regulation of cell cycle arrest	1/185	103/13638	0.756365	0.825496	0.67171	ATM	1
response to catecholamine	response to catecholamine	1/185	103/13638	0.756365	0.825496	0.67171	KCNQ1	1
response to monoamine	response to monoamine	1/185	103/13638	0.756365	0.825496	0.67171	KCNQ1	1
terpenoid metabolic process	terpenoid metabolic process	1/185	103/13638	0.756365	0.825496	0.67171	APOE	1
vesicle budding from membrane	vesicle budding from membrane	1/185	103/13638	0.756365	0.825496	0.67171	PICALM	1
cellular response to decreased oxygen levels	cellular response to decreased oxygen levels	2/185	200/13638	0.758057	0.826658	0.672656	BACH1/ZFP36L1	2
negative regulation of Wnt signaling pathway	negative regulation of Wnt signaling pathway	2/185	200/13638	0.758057	0.826658	0.672656	RAPGEF1/APOE	2
cellular response to acid chemical	cellular response to acid chemical	2/185	201/13638	0.760496	0.828975	0.674541	LYN/ATM	2
fat cell differentiation	fat cell differentiation	2/185	202/13638	0.762914	0.829969	0.67535	ZFP36L1/ZFP36L2	2
inorganic anion transmembrane transport	inorganic anion transmembrane transport	1/185	105/13638	0.76298	0.829969	0.67535	SLC1A3	1
mitotic spindle organization	mitotic spindle organization	1/185	105/13638	0.76298	0.829969	0.67535	HSPA1A	1
regulation of DNA biosynthetic process	regulation of DNA biosynthetic process	1/185	105/13638	0.76298	0.829969	0.67535	ATM	1
spindle assembly	spindle assembly	1/185	105/13638	0.76298	0.829969	0.67535	HSPA1A	1
vesicle localization	vesicle localization	2/185	203/13638	0.76531	0.832161	0.677134	SYNDIG1/PICALM	2
regulation of neurotransmitter secretion	regulation of neurotransmitter secretion	1/185	106/13638	0.76622	0.832464	0.677381	MEF2C	1
response to alkaloid	response to alkaloid	1/185	106/13638	0.76622	0.832464	0.677381	RYR1	1
negative regulation of dephosphorylation	negative regulation of dephosphorylation	1/185	107/13638	0.769416	0.833877	0.67853	NCKAP1L	1
neural tube formation	neural tube formation	1/185	107/13638	0.769416	0.833877	0.67853	MTHFD1L	1
positive regulation of protein ubiquitination	positive regulation of protein ubiquitination	1/185	107/13638	0.769416	0.833877	0.67853	PELI1	1
regulation of glucose metabolic process	regulation of glucose metabolic process	1/185	107/13638	0.769416	0.833877	0.67853	RUBCNL	1
regulation of purine nucleotide metabolic process	regulation of purine nucleotide metabolic process	1/185	107/13638	0.769416	0.833877	0.67853	TMSB4X	1
regulation of steroid metabolic process	regulation of steroid metabolic process	1/185	107/13638	0.769416	0.833877	0.67853	APOE	1
regulation of response to DNA damage stimulus	regulation of response to DNA damage stimulus	2/185	205/13638	0.770041	0.834211	0.678802	CD74/ATM	2
hormone-mediated signaling pathway	hormone-mediated signaling pathway	2/185	206/13638	0.772376	0.836263	0.680472	RUNX1/AKAP13	2
response to amino acid	response to amino acid	1/185	108/13638	0.772569	0.836263	0.680472	LYN	1
regulation of ATP metabolic process	regulation of ATP metabolic process	1/185	109/13638	0.775679	0.838597	0.682371	TMSB4X	1
regulation of circadian rhythm	regulation of circadian rhythm	1/185	109/13638	0.775679	0.838597	0.682371	ZFHX3	1
regulation of nucleotide metabolic process	regulation of nucleotide metabolic process	1/185	109/13638	0.775679	0.838597	0.682371	TMSB4X	1
cellular protein complex disassembly	cellular protein complex disassembly	2/185	208/13638	0.776983	0.839663	0.683239	CAPZB/SCIN	2
metencephalon development	metencephalon development	1/185	110/13638	0.778746	0.84088	0.684229	FOXP2	1
protein O-linked glycosylation	protein O-linked glycosylation	1/185	110/13638	0.778746	0.84088	0.684229	ST6GAL1	1
apoptotic mitochondrial changes	apoptotic mitochondrial changes	1/185	111/13638	0.781772	0.843457	0.686326	HSPA1A	1
DNA geometric change	DNA geometric change	1/185	111/13638	0.781772	0.843457	0.686326	CHD7	1
cell cycle checkpoint	cell cycle checkpoint	2/185	211/13638	0.783741	0.844605	0.68726	FOXN3/ATM	2
microtubule polymerization or depolymerization	microtubule polymerization or depolymerization	1/185	112/13638	0.784757	0.844605	0.68726	HSPA1A	1
negative regulation of DNA metabolic process	negative regulation of DNA metabolic process	1/185	112/13638	0.784757	0.844605	0.68726	ATM	1
regulation of protein localization to nucleus	regulation of protein localization to nucleus	1/185	112/13638	0.784757	0.844605	0.68726	HCLS1	1
renal system process	renal system process	1/185	112/13638	0.784757	0.844605	0.68726	KCNQ1	1
viral genome replication	viral genome replication	1/185	112/13638	0.784757	0.844605	0.68726	IFI16	1
regulation of small molecule metabolic process	regulation of small molecule metabolic process	4/185	394/13638	0.786158	0.845769	0.688207	CD74/TMSB4X/RUBCNL/APOE	4
cellular hormone metabolic process	cellular hormone metabolic process	1/185	113/13638	0.7877	0.847083	0.689276	SPP1	1
digestive tract development	digestive tract development	1/185	114/13638	0.790604	0.849513	0.691254	TGFBR2	1
regulation of synaptic vesicle cycle	regulation of synaptic vesicle cycle	1/185	114/13638	0.790604	0.849513	0.691254	CYFIP1	1
sodium ion transport	sodium ion transport	2/185	215/13638	0.792474	0.851176	0.692607	SLC9A9/SLC4A7	2
regulation of microtubule-based process	regulation of microtubule-based process	2/185	216/13638	0.794609	0.853121	0.694189	RASSF8/HSPA1A	2
epidermis development	epidermis development	3/185	310/13638	0.795749	0.853195	0.69425	RUNX1/ZFP36L1/SLC4A7	3
actin-mediated cell contraction	actin-mediated cell contraction	1/185	116/13638	0.796294	0.853195	0.69425	KCNQ1	1
endocrine system development	endocrine system development	1/185	116/13638	0.796294	0.853195	0.69425	TGFBR1	1
endoplasmic reticulum unfolded protein response	endoplasmic reticulum unfolded protein response	1/185	116/13638	0.796294	0.853195	0.69425	NCK2	1
positive regulation of calcium ion transport	positive regulation of calcium ion transport	1/185	116/13638	0.796294	0.853195	0.69425	PLCG2	1
cellular response to oxygen levels	cellular response to oxygen levels	2/185	217/13638	0.796724	0.853309	0.694342	BACH1/ZFP36L1	2
cellular response to nutrient levels	cellular response to nutrient levels	2/185	219/13638	0.800896	0.857387	0.69766	P2RY12/IFI16	2
positive regulation of autophagy	positive regulation of autophagy	1/185	118/13638	0.80183	0.857387	0.69766	SPTLC2	1
positive regulation of hormone secretion	positive regulation of hormone secretion	1/185	118/13638	0.80183	0.857387	0.69766	SPP1	1
positive regulation of translation	positive regulation of translation	1/185	118/13638	0.80183	0.857387	0.69766	NCK2	1
cell-cell junction assembly	cell-cell junction assembly	1/185	121/13638	0.809855	0.865266	0.704072	RUNX1	1
chromatin assembly	chromatin assembly	1/185	121/13638	0.809855	0.865266	0.704072	MIS18BP1	1
cellular response to hexose stimulus	cellular response to hexose stimulus	1/185	122/13638	0.812457	0.867278	0.705709	SLC2A5	1
isoprenoid metabolic process	isoprenoid metabolic process	1/185	122/13638	0.812457	0.867278	0.705709	APOE	1
endomembrane system organization	endomembrane system organization	4/185	411/13638	0.812886	0.867278	0.705709	ATP8B4/PTPRC/USP6NL/SRGN	4
vesicle organization	vesicle organization	3/185	320/13638	0.813052	0.867278	0.705709	PICALM/RUBCNL/SRGN	3
cellular response to ammonium ion	cellular response to ammonium ion	1/185	123/13638	0.815024	0.867628	0.705993	RGS10	1
cellular response to monosaccharide stimulus	cellular response to monosaccharide stimulus	1/185	123/13638	0.815024	0.867628	0.705993	SLC2A5	1
mitochondrial membrane organization	mitochondrial membrane organization	1/185	123/13638	0.815024	0.867628	0.705993	HSPA1A	1
organelle fusion	organelle fusion	1/185	123/13638	0.815024	0.867628	0.705993	RUBCNL	1
organophosphate catabolic process	organophosphate catabolic process	1/185	123/13638	0.815024	0.867628	0.705993	PLCG2	1
embryonic epithelial tube formation	embryonic epithelial tube formation	1/185	124/13638	0.817556	0.869972	0.707901	MTHFD1L	1
digestive system development	digestive system development	1/185	125/13638	0.820054	0.872278	0.709778	TGFBR2	1
cellular amine metabolic process	cellular amine metabolic process	1/185	126/13638	0.822518	0.873842	0.71105	SAT1	1
male gonad development	male gonad development	1/185	126/13638	0.822518	0.873842	0.71105	TGFBR1	1
single fertilization	single fertilization	1/185	126/13638	0.822518	0.873842	0.71105	LHFPL2	1
meiotic cell cycle	meiotic cell cycle	2/185	231/13638	0.824378	0.875466	0.712372	RAD51B/ATM	2
action potential	action potential	1/185	127/13638	0.824948	0.875719	0.712577	KCNQ1	1
double-strand break repair	double-strand break repair	2/185	232/13638	0.826219	0.876715	0.713388	RAD51B/ATM	2
drug catabolic process	drug catabolic process	1/185	128/13638	0.827344	0.877557	0.714073	NPL	1
carboxylic acid transmembrane transport	carboxylic acid transmembrane transport	1/185	129/13638	0.829709	0.878448	0.714798	SLC1A3	1
kidney epithelium development	kidney epithelium development	1/185	129/13638	0.829709	0.878448	0.714798	MEF2C	1
organic acid transmembrane transport	organic acid transmembrane transport	1/185	129/13638	0.829709	0.878448	0.714798	SLC1A3	1
vitamin metabolic process	vitamin metabolic process	1/185	129/13638	0.829709	0.878448	0.714798	MTHFD1L	1
lipid modification	lipid modification	2/185	234/13638	0.829849	0.878448	0.714798	INPP5D/APOE	2
liver development	liver development	1/185	130/13638	0.832041	0.880415	0.716399	SLCO2B1	1
negative regulation of protein catabolic process	negative regulation of protein catabolic process	1/185	131/13638	0.834341	0.882142	0.717804	IRAK3	1
nephron development	nephron development	1/185	131/13638	0.834341	0.882142	0.717804	MEF2C	1
peptide hormone secretion	peptide hormone secretion	2/185	237/13638	0.835166	0.88266	0.718225	ITPR2/CHD7	2
epithelial tube formation	epithelial tube formation	1/185	132/13638	0.83661	0.883437	0.718857	MTHFD1L	1
hepaticobiliary system development	hepaticobiliary system development	1/185	132/13638	0.83661	0.883437	0.718857	SLCO2B1	1
sensory organ morphogenesis	sensory organ morphogenesis	2/185	238/13638	0.836905	0.883437	0.718857	ABR/CHD7	2
G1/S transition of mitotic cell cycle	G1/S transition of mitotic cell cycle	2/185	239/13638	0.838627	0.884074	0.719375	BACH1/ATM	2
adult behavior	adult behavior	1/185	133/13638	0.838848	0.884074	0.719375	CHD7	1
cardiac muscle contraction	cardiac muscle contraction	1/185	133/13638	0.838848	0.884074	0.719375	KCNQ1	1
spermatid development	spermatid development	1/185	133/13638	0.838848	0.884074	0.719375	QKI	1
RNA 3'-end processing	RNA 3'-end processing	1/185	134/13638	0.841056	0.886046	0.720981	ZFP36L1	1
mitochondrial transport	mitochondrial transport	2/185	241/13638	0.842023	0.886712	0.721522	HSPA1A/SLC25A37	2
amine metabolic process	amine metabolic process	1/185	135/13638	0.843233	0.887632	0.722271	SAT1	1
regulation of postsynaptic membrane potential	regulation of postsynaptic membrane potential	1/185	137/13638	0.847499	0.891767	0.725635	MEF2C	1
cholesterol metabolic process	cholesterol metabolic process	1/185	139/13638	0.85165	0.89542	0.728608	APOE	1
spermatid differentiation	spermatid differentiation	1/185	139/13638	0.85165	0.89542	0.728608	QKI	1
branching morphogenesis of an epithelial tube	branching morphogenesis of an epithelial tube	1/185	140/13638	0.853683	0.89613	0.729186	TGFBR2	1
cellular response to starvation	cellular response to starvation	1/185	140/13638	0.853683	0.89613	0.729186	IFI16	1
nucleosome organization	nucleosome organization	1/185	140/13638	0.853683	0.89613	0.729186	MIS18BP1	1
regulation of neurotransmitter transport	regulation of neurotransmitter transport	1/185	140/13638	0.853683	0.89613	0.729186	MEF2C	1
regulation of histone modification	regulation of histone modification	1/185	141/13638	0.855689	0.897521	0.730318	ATM	1
sodium ion transmembrane transport	sodium ion transmembrane transport	1/185	141/13638	0.855689	0.897521	0.730318	SLC9A9	1
negative regulation of chromosome organization	negative regulation of chromosome organization	1/185	142/13638	0.857667	0.899238	0.731715	ATM	1
coenzyme biosynthetic process	coenzyme biosynthetic process	1/185	143/13638	0.859618	0.900926	0.733088	MTHFD1L	1
hindbrain development	hindbrain development	1/185	144/13638	0.861542	0.902226	0.734146	FOXP2	1
positive regulation of mitotic cell cycle	positive regulation of mitotic cell cycle	1/185	144/13638	0.861542	0.902226	0.734146	RAD51B	1
cell cycle G1/S phase transition	cell cycle G1/S phase transition	2/185	254/13638	0.862567	0.902941	0.734728	BACH1/ATM	2
membrane fusion	membrane fusion	1/185	145/13638	0.863441	0.903497	0.73518	RUBCNL	1
chromatin assembly or disassembly	chromatin assembly or disassembly	1/185	146/13638	0.865313	0.904739	0.736191	MIS18BP1	1
tube formation	tube formation	1/185	146/13638	0.865313	0.904739	0.736191	MTHFD1L	1
mitotic sister chromatid segregation	mitotic sister chromatid segregation	1/185	148/13638	0.868981	0.907855	0.738727	ATM	1
regulation of reproductive process	regulation of reproductive process	1/185	148/13638	0.868981	0.907855	0.738727	LHFPL2	1
morphogenesis of embryonic epithelium	morphogenesis of embryonic epithelium	1/185	149/13638	0.870778	0.909372	0.739961	MTHFD1L	1
mitotic nuclear division	mitotic nuclear division	2/185	260/13638	0.871203	0.909456	0.74003	ATM/HSPA1A	2
RNA modification	RNA modification	1/185	151/13638	0.874298	0.912327	0.742365	RBM47	1
kidney development	kidney development	2/185	263/13638	0.875333	0.913045	0.742949	MEF2C/TGFBR1	2
secondary alcohol metabolic process	secondary alcohol metabolic process	1/185	152/13638	0.876023	0.913403	0.743241	APOE	1
positive regulation of cell cycle process	positive regulation of cell cycle process	2/185	264/13638	0.876682	0.91373	0.743507	RAD51B/ATM	2
sterol metabolic process	sterol metabolic process	1/185	154/13638	0.879401	0.916202	0.745518	APOE	1
response to xenobiotic stimulus	response to xenobiotic stimulus	2/185	267/13638	0.88065	0.917141	0.746282	RYR1/RGS10	2
stem cell population maintenance	stem cell population maintenance	1/185	156/13638	0.882688	0.9189	0.747714	ZFP36L2	1
purine ribonucleotide biosynthetic process	purine ribonucleotide biosynthetic process	1/185	157/13638	0.884297	0.920213	0.748782	TMSB4X	1
DNA conformation change	DNA conformation change	2/185	271/13638	0.885758	0.920414	0.748946	CHD7/MIS18BP1	2
response to endoplasmic reticulum stress	response to endoplasmic reticulum stress	2/185	271/13638	0.885758	0.920414	0.748946	NCK2/HSPA1A	2
fertilization	fertilization	1/185	158/13638	0.885885	0.920414	0.748946	LHFPL2	1
maintenance of cell number	maintenance of cell number	1/185	158/13638	0.885885	0.920414	0.748946	ZFP36L2	1
regulation of cell cycle G1/S phase transition	regulation of cell cycle G1/S phase transition	1/185	159/13638	0.887451	0.921678	0.749974	ATM	1
regulation of cellular ketone metabolic process	regulation of cellular ketone metabolic process	1/185	161/13638	0.89052	0.924137	0.751976	CD74	1
vacuole organization	vacuole organization	1/185	161/13638	0.89052	0.924137	0.751976	TBC1D14	1
cellular response to xenobiotic stimulus	cellular response to xenobiotic stimulus	1/185	162/13638	0.892022	0.924969	0.752653	RYR1	1
DNA packaging	DNA packaging	1/185	162/13638	0.892022	0.924969	0.752653	MIS18BP1	1
renal system development	renal system development	2/185	278/13638	0.894215	0.926878	0.754206	MEF2C/TGFBR1	2
ATP metabolic process	ATP metabolic process	2/185	281/13638	0.897659	0.928803	0.755772	HSPA1A/TMSB4X	2
cAMP-mediated signaling	cAMP-mediated signaling	1/185	166/13638	0.897831	0.928803	0.755772	AKAP13	1
gastrulation	gastrulation	1/185	166/13638	0.897831	0.928803	0.755772	TGFBR2	1
regulation of blood pressure	regulation of blood pressure	1/185	166/13638	0.897831	0.928803	0.755772	SLC2A5	1
spindle organization	spindle organization	1/185	166/13638	0.897831	0.928803	0.755772	HSPA1A	1
rhythmic process	rhythmic process	2/185	282/13638	0.898784	0.929162	0.756064	ZFHX3/BHLHE41	2
protein stabilization	protein stabilization	1/185	167/13638	0.899234	0.929162	0.756064	HSPA1A	1
regulation of insulin secretion	regulation of insulin secretion	1/185	167/13638	0.899234	0.929162	0.756064	ITPR2	1
neurotransmitter secretion	neurotransmitter secretion	1/185	169/13638	0.901983	0.930909	0.757485	MEF2C	1
regulation of mitochondrion organization	regulation of mitochondrion organization	1/185	169/13638	0.901983	0.930909	0.757485	HSPA1A	1
signal release from synapse	signal release from synapse	1/185	169/13638	0.901983	0.930909	0.757485	MEF2C	1
ribonucleotide biosynthetic process	ribonucleotide biosynthetic process	1/185	170/13638	0.90333	0.931934	0.758319	TMSB4X	1
detection of chemical stimulus	detection of chemical stimulus	1/185	171/13638	0.904657	0.932575	0.758841	TLR2	1
positive regulation of chromosome organization	positive regulation of chromosome organization	1/185	171/13638	0.904657	0.932575	0.758841	ATM	1
nuclear division	nuclear division	3/185	394/13638	0.906366	0.933971	0.759977	RAD51B/ATM/HSPA1A	3
protein export from nucleus	protein export from nucleus	1/185	174/13638	0.908533	0.935474	0.7612	SP100	1
response to ammonium ion	response to ammonium ion	1/185	174/13638	0.908533	0.935474	0.7612	RGS10	1
purine nucleotide biosynthetic process	purine nucleotide biosynthetic process	1/185	176/13638	0.91103	0.937313	0.762696	TMSB4X	1
ribose phosphate biosynthetic process	ribose phosphate biosynthetic process	1/185	176/13638	0.91103	0.937313	0.762696	TMSB4X	1
response to glucose	response to glucose	1/185	177/13638	0.912252	0.938205	0.763422	TGFBR2	1
sister chromatid segregation	sister chromatid segregation	1/185	178/13638	0.913458	0.939079	0.764134	ATM	1
protein homooligomerization	protein homooligomerization	2/185	297/13638	0.914336	0.93957	0.764533	RYR1/B2M	2
regulation of chromatin organization	regulation of chromatin organization	1/185	179/13638	0.914648	0.93957	0.764533	ATM	1
response to starvation	response to starvation	1/185	181/13638	0.916978	0.941424	0.766042	IFI16	1
steroid metabolic process	steroid metabolic process	2/185	300/13638	0.917166	0.941424	0.766042	SPP1/APOE	2
steroid biosynthetic process	steroid biosynthetic process	1/185	182/13638	0.918119	0.942036	0.76654	APOE	1
regulation of membrane potential	regulation of membrane potential	3/185	410/13638	0.919964	0.943562	0.767782	MEF2C/KCNQ3/KCNQ1	3
DNA biosynthetic process	DNA biosynthetic process	1/185	185/13638	0.921451	0.943986	0.768127	ATM	1
establishment of vesicle localization	establishment of vesicle localization	1/185	185/13638	0.921451	0.943986	0.768127	PICALM	1
regulation of protein localization to membrane	regulation of protein localization to membrane	1/185	185/13638	0.921451	0.943986	0.768127	PICALM	1
carbohydrate catabolic process	carbohydrate catabolic process	1/185	187/13638	0.923596	0.94545	0.769318	AOAH	1
cellular modified amino acid metabolic process	cellular modified amino acid metabolic process	1/185	187/13638	0.923596	0.94545	0.769318	MTHFD1L	1
RNA splicing	RNA splicing	3/185	416/13638	0.924584	0.945792	0.769596	QKI/MBNL1/HSPA1A	3
translational initiation	translational initiation	1/185	188/13638	0.924647	0.945792	0.769596	NCK2	1
regulation of carbohydrate metabolic process	regulation of carbohydrate metabolic process	1/185	189/13638	0.925683	0.946485	0.77016	RUBCNL	1
response to oxidative stress	response to oxidative stress	3/185	418/13638	0.926069	0.946513	0.770182	IPCEF1/HSPA1A/APOE	3
glucose metabolic process	glucose metabolic process	1/185	190/13638	0.926706	0.946539	0.770204	RUBCNL	1
urogenital system development	urogenital system development	2/185	311/13638	0.926812	0.946539	0.770204	MEF2C/TGFBR1	2
small molecule catabolic process	small molecule catabolic process	3/185	423/13638	0.929666	0.949086	0.772277	ENTPD1/NPL/APOE	3
insulin secretion	insulin secretion	1/185	197/13638	0.933481	0.952612	0.775146	ITPR2	1
protein-DNA complex assembly	protein-DNA complex assembly	1/185	202/13638	0.937935	0.956788	0.778543	MIS18BP1	1
organelle fission	organelle fission	3/185	438/13638	0.939518	0.957816	0.77938	RAD51B/ATM/HSPA1A	3
regulation of DNA metabolic process	regulation of DNA metabolic process	2/185	328/13638	0.939669	0.957816	0.77938	PTPRC/ATM	2
rRNA processing	rRNA processing	1/185	205/13638	0.940463	0.958256	0.779738	CHD7	1
hormone metabolic process	hormone metabolic process	1/185	209/13638	0.943676	0.961159	0.7821	SPP1	1
response to reactive oxygen species	response to reactive oxygen species	1/185	212/13638	0.945972	0.963126	0.7837	APOE	1
rRNA metabolic process	rRNA metabolic process	1/185	215/13638	0.948175	0.964996	0.785222	CHD7	1
cilium assembly	cilium assembly	2/185	347/13638	0.951505	0.967786	0.787493	DISC1/ABCC4	2
cofactor biosynthetic process	cofactor biosynthetic process	1/185	220/13638	0.95165	0.967786	0.787493	MTHFD1L	1
positive regulation of cell cycle	positive regulation of cell cycle	2/185	349/13638	0.952614	0.968393	0.787987	RAD51B/ATM	2
sulfur compound metabolic process	sulfur compound metabolic process	2/185	350/13638	0.953159	0.968574	0.788134	CHST11/CSGALNACT1	2
cellular ketone metabolic process	cellular ketone metabolic process	1/185	225/13638	0.954893	0.969757	0.789096	CD74	1
proteasomal protein catabolic process	proteasomal protein catabolic process	3/185	467/13638	0.955058	0.969757	0.789096	HSPA1A/PELI1/APOE	3
ribonucleoprotein complex assembly	ribonucleoprotein complex assembly	1/185	228/13638	0.956734	0.971085	0.790177	ATM	1
hexose metabolic process	hexose metabolic process	1/185	229/13638	0.957331	0.971317	0.790366	RUBCNL	1
cilium organization	cilium organization	2/185	365/13638	0.960657	0.974031	0.792574	DISC1/ABCC4	2
gene silencing	gene silencing	1/185	235/13638	0.960744	0.974031	0.792574	KCNQ1	1
ribonucleoprotein complex subunit organization	ribonucleoprotein complex subunit organization	1/185	241/13638	0.963886	0.976841	0.794861	ATM	1
protein-DNA complex subunit organization	protein-DNA complex subunit organization	1/185	242/13638	0.964384	0.976971	0.794967	MIS18BP1	1
nuclear chromosome segregation	nuclear chromosome segregation	1/185	248/13638	0.967236	0.979484	0.797011	ATM	1
coenzyme metabolic process	coenzyme metabolic process	1/185	250/13638	0.968135	0.980018	0.797446	MTHFD1L	1
DNA replication	DNA replication	1/185	259/13638	0.971887	0.982686	0.799616	ATM	1
monosaccharide metabolic process	monosaccharide metabolic process	1/185	259/13638	0.971887	0.982686	0.799616	RUBCNL	1
protein deubiquitination	protein deubiquitination	1/185	259/13638	0.971887	0.982686	0.799616	TGFBR1	1
nucleotide biosynthetic process	nucleotide biosynthetic process	1/185	260/13638	0.972276	0.982702	0.79963	TMSB4X	1
carboxylic acid catabolic process	carboxylic acid catabolic process	1/185	264/13638	0.973778	0.983457	0.800244	NPL	1
organic acid catabolic process	organic acid catabolic process	1/185	264/13638	0.973778	0.983457	0.800244	NPL	1
nucleoside phosphate biosynthetic process	nucleoside phosphate biosynthetic process	1/185	265/13638	0.97414	0.983457	0.800244	TMSB4X	1
cellular response to oxidative stress	cellular response to oxidative stress	1/185	267/13638	0.974851	0.983773	0.800501	HSPA1A	1
regulation of protein stability	regulation of protein stability	1/185	268/13638	0.975199	0.983773	0.800501	HSPA1A	1
protein modification by small protein removal	protein modification by small protein removal	1/185	275/13638	0.977504	0.985659	0.802036	TGFBR1	1
protein-containing complex localization	protein-containing complex localization	1/185	276/13638	0.977816	0.985659	0.802036	ATM	1
ribosome biogenesis	ribosome biogenesis	1/185	283/13638	0.979879	0.987362	0.803422	CHD7	1
response to light stimulus	response to light stimulus	1/185	292/13638	0.982253	0.989377	0.805061	SLC1A3	1
purine-containing compound metabolic process	purine-containing compound metabolic process	2/185	436/13638	0.983076	0.989827	0.805428	MTHFD1L/TMSB4X	2
ribonucleoprotein complex biogenesis	ribonucleoprotein complex biogenesis	2/185	444/13638	0.984636	0.990787	0.806209	ATM/CHD7	2
protein polyubiquitination	protein polyubiquitination	1/185	303/13638	0.98478	0.990787	0.806209	PELI1	1
chromosome segregation	chromosome segregation	1/185	305/13638	0.9852	0.990832	0.806245	ATM	1
establishment of protein localization to membrane	establishment of protein localization to membrane	1/185	317/13638	0.987485	0.992752	0.807808	RAB31	1
mRNA splicing, via spliceosome	mRNA splicing, via spliceosome	1/185	327/13638	0.989119	0.994016	0.808836	MBNL1	1
RNA splicing, via transesterification reactions	RNA splicing, via transesterification reactions	1/185	330/13638	0.989567	0.994087	0.808894	MBNL1	1
regulation of chromosome organization	regulation of chromosome organization	1/185	336/13638	0.990407	0.994553	0.809273	ATM	1
cellular amino acid metabolic process	cellular amino acid metabolic process	1/185	340/13638	0.99093	0.994699	0.809392	SLC1A3	1
ncRNA processing	ncRNA processing	1/185	357/13638	0.992853	0.996251	0.810655	CHD7	1
purine ribonucleotide metabolic process	purine ribonucleotide metabolic process	1/185	376/13638	0.994526	0.99755	0.811712	TMSB4X	1
ribonucleotide metabolic process	ribonucleotide metabolic process	1/185	391/13638	0.995567	0.998124	0.812179	TMSB4X	1
ribose phosphate metabolic process	ribose phosphate metabolic process	1/185	400/13638	0.996094	0.998124	0.812179	TMSB4X	1
purine nucleotide metabolic process	purine nucleotide metabolic process	1/185	405/13638	0.996359	0.998124	0.812179	TMSB4X	1
protein targeting	protein targeting	1/185	414/13638	0.996793	0.998124	0.812179	SORL1	1
cofactor metabolic process	cofactor metabolic process	1/185	428/13638	0.997367	0.998124	0.812179	MTHFD1L	1
histone modification	histone modification	1/185	439/13638	0.997746	0.998124	0.812179	ATM	1
ncRNA metabolic process	ncRNA metabolic process	1/185	447/13638	0.997986	0.998124	0.812179	CHD7	1
covalent chromatin modification	covalent chromatin modification	1/185	452/13638	0.998124	0.998124	0.812179	ATM	1

### Sheet: Endo
ID	Description	GeneRatio	BgRatio	pvalue	p.adjust	qvalue	geneID	Count
extracellular matrix organization	extracellular matrix organization	11/69	352/13638	1.38414e-06	0.00216203	0.00186495	CFLAR/LAMA2/THSD4/FN1/ADAMTS9/ITGA1/BSG/VWF/DCN/A2M/ETS1	11
extracellular structure organization	extracellular structure organization	11/69	396/13638	4.3235e-06	0.00337666	0.00291268	CFLAR/LAMA2/THSD4/FN1/ADAMTS9/ITGA1/BSG/VWF/DCN/A2M/ETS1	11
negative regulation of epithelial cell migration	negative regulation of epithelial cell migration	5/69	60/13638	1.25971e-05	0.00655889	0.00565764	PTPRM/ADAMTS9/SP100/DCN/PTPRG	5
regulation of vasculature development	regulation of vasculature development	9/69	297/13638	1.75868e-05	0.00686766	0.00592398	PTPRM/CFLAR/FLT1/TGFBR2/CLDN5/ADAMTS9/SP100/DCN/ETS1	9
negative regulation of cell migration	negative regulation of cell migration	8/69	241/13638	2.79489e-05	0.00873125	0.0075315	DLC1/PTPRM/CLDN5/ADAMTS9/SP100/DCN/PTPRG/DUSP1	8
negative regulation of cell motility	negative regulation of cell motility	8/69	254/13638	4.06417e-05	0.0105804	0.00912656	DLC1/PTPRM/CLDN5/ADAMTS9/SP100/DCN/PTPRG/DUSP1	8
interferon-gamma-mediated signaling pathway	interferon-gamma-mediated signaling pathway	5/69	81/13638	5.44426e-05	0.0109982	0.00948693	B2M/MT2A/HLA-E/HLA-B/SP100	5
regulation of angiogenesis	regulation of angiogenesis	8/69	266/13638	5.63287e-05	0.0109982	0.00948693	PTPRM/FLT1/TGFBR2/CLDN5/ADAMTS9/SP100/DCN/ETS1	8
negative regulation of endothelial cell migration	negative regulation of endothelial cell migration	4/69	43/13638	6.38141e-05	0.0110753	0.00955345	PTPRM/ADAMTS9/SP100/DCN	4
regulation of epithelial cell migration	regulation of epithelial cell migration	7/69	207/13638	8.15375e-05	0.0127151	0.010968	PTPRM/TGFBR2/ADAMTS9/SP100/DCN/PTPRG/ETS1	7
ameboidal-type cell migration	ameboidal-type cell migration	9/69	366/13638	8.95433e-05	0.0127151	0.010968	PTPRM/TNS1/FN1/TGFBR2/ADAMTS9/SP100/DCN/PTPRG/ETS1	9
negative regulation of locomotion	negative regulation of locomotion	8/69	298/13638	0.000124411	0.0161942	0.0139689	DLC1/PTPRM/CLDN5/ADAMTS9/SP100/DCN/PTPRG/DUSP1	8
cellular response to interferon-gamma	cellular response to interferon-gamma	6/69	158/13638	0.000144337	0.0173426	0.0149596	B2M/MT2A/HLA-E/HLA-B/VIM/SP100	6
response to interferon-gamma	response to interferon-gamma	6/69	174/13638	0.00024386	0.0256971	0.0221661	B2M/MT2A/HLA-E/HLA-B/VIM/SP100	6
muscle system process	muscle system process	9/69	420/13638	0.000252176	0.0256971	0.0221661	UTRN/ATP1A2/CALD1/AKAP13/CFLAR/ARHGAP42/SNTB1/VIM/ITGA1	9
tolerance induction	tolerance induction	3/69	25/13638	0.000263222	0.0256971	0.0221661	HLA-E/TGFBR2/HLA-B	3
epithelial cell migration	epithelial cell migration	7/69	263/13638	0.000356408	0.0309978	0.0267384	PTPRM/TGFBR2/ADAMTS9/SP100/DCN/PTPRG/ETS1	7
striated muscle tissue development	striated muscle tissue development	8/69	348/13638	0.000357208	0.0309978	0.0267384	AKAP13/CFLAR/PDGFRB/SVIL/TGFBR2/LEF1/ADAMTS9/DCN	8
epithelium migration	epithelium migration	7/69	266/13638	0.000381627	0.0312099	0.0269214	PTPRM/TGFBR2/ADAMTS9/SP100/DCN/PTPRG/ETS1	7
muscle organ development	muscle organ development	8/69	358/13638	0.000431502	0.0312099	0.0269214	UTRN/ZFHX3/CFLAR/LAMA2/SVIL/TGFBR2/LEF1/DCN	8
tissue migration	tissue migration	7/69	272/13638	0.00043636	0.0312099	0.0269214	PTPRM/TGFBR2/ADAMTS9/SP100/DCN/PTPRG/ETS1	7
response to steroid hormone	response to steroid hormone	8/69	359/13638	0.000439576	0.0312099	0.0269214	IGFBP7/ATP1A2/AKAP13/CFLAR/TXNIP/TGFBR2/LEF1/DUSP1	8
muscle tissue development	muscle tissue development	8/69	362/13638	0.000464541	0.031233	0.0269413	AKAP13/CFLAR/PDGFRB/SVIL/TGFBR2/LEF1/ADAMTS9/DCN	8
response to estradiol	response to estradiol	5/69	129/13638	0.000485038	0.031233	0.0269413	CFLAR/TXNIP/PDGFRB/DUSP1/ETS1	5
Rho protein signal transduction	Rho protein signal transduction	6/69	199/13638	0.000499888	0.031233	0.0269413	EPS8/DLC1/AKAP13/ARHGAP29/ARHGAP42/PDGFRB	6
regulation of Rho protein signal transduction	regulation of Rho protein signal transduction	5/69	136/13638	0.000617256	0.0370828	0.0319873	EPS8/DLC1/AKAP13/ARHGAP42/PDGFRB	5
regulation of endothelial cell migration	regulation of endothelial cell migration	5/69	146/13638	0.000850902	0.0492263	0.0424622	PTPRM/ADAMTS9/SP100/DCN/ETS1	5
response to transforming growth factor beta	response to transforming growth factor beta	6/69	227/13638	0.000995472	0.0555331	0.0479024	PARD3/ZFHX3/CFLAR/TGFBR2/CLDN5/ZEB1	6
glomerular mesangial cell proliferation	glomerular mesangial cell proliferation	2/69	10/13638	0.0011059	0.0575805	0.0496685	CFLAR/PDGFRB	2
regulation of T cell tolerance induction	regulation of T cell tolerance induction	2/69	10/13638	0.0011059	0.0575805	0.0496685	TGFBR2/HLA-B	2
negative regulation of angiogenesis	negative regulation of angiogenesis	4/69	92/13638	0.00119959	0.0590596	0.0509443	PTPRM/CLDN5/ADAMTS9/DCN	4
positive regulation of protein dephosphorylation	positive regulation of protein dephosphorylation	3/69	42/13638	0.00123548	0.0590596	0.0509443	DLC1/PDGFRB/ITGA1	3
cell junction assembly	cell junction assembly	6/69	238/13638	0.00127012	0.0590596	0.0509443	PARD3/DLC1/PRKCH/TNS1/FN1/CLDN5	6
negative regulation of blood vessel morphogenesis	negative regulation of blood vessel morphogenesis	4/69	94/13638	0.00129934	0.0590596	0.0509443	PTPRM/CLDN5/ADAMTS9/DCN	4
positive regulation of T cell mediated immunity	positive regulation of T cell mediated immunity	3/69	43/13638	0.00132336	0.0590596	0.0509443	B2M/HLA-E/HLA-B	3
muscle contraction	muscle contraction	7/69	335/13638	0.00148155	0.0642827	0.0554497	UTRN/ATP1A2/CALD1/ARHGAP42/SNTB1/VIM/ITGA1	7
T cell tolerance induction	T cell tolerance induction	2/69	12/13638	0.00161141	0.0680276	0.0586801	TGFBR2/HLA-B	2
embryo implantation	embryo implantation	3/69	48/13638	0.00182154	0.0748748	0.0645864	IGFBP7/TGFBR2/BSG	3
negative regulation of receptor binding	negative regulation of receptor binding	2/69	13/13638	0.00189818	0.0760245	0.0655781	B2M/LEF1	2
negative regulation of vasculature development	negative regulation of vasculature development	4/69	105/13638	0.00195377	0.0762948	0.0658112	PTPRM/CLDN5/ADAMTS9/DCN	4
regulation of kidney development	regulation of kidney development	3/69	51/13638	0.00216961	0.0812034	0.0700454	WWTR1/CFLAR/PDGFRB	3
glomerular mesangium development	glomerular mesangium development	2/69	14/13638	0.00220732	0.0812034	0.0700454	CFLAR/PDGFRB	2
negative regulation of innate immune response	negative regulation of innate immune response	3/69	52/13638	0.00229416	0.0812034	0.0700454	HLA-E/HLA-B/A2M	3
bicellular tight junction assembly	bicellular tight junction assembly	3/69	53/13638	0.00242306	0.0812034	0.0700454	PARD3/PRKCH/CLDN5	3
positive regulation of blood vessel diameter	positive regulation of blood vessel diameter	3/69	53/13638	0.00242306	0.0812034	0.0700454	PTPRM/ARHGAP42/ITGA1	3
platelet degranulation	platelet degranulation	4/69	112/13638	0.00247222	0.0812034	0.0700454	TIMP3/FN1/VWF/A2M	4
blood coagulation, intrinsic pathway	blood coagulation, intrinsic pathway	2/69	15/13638	0.0025386	0.0812034	0.0700454	VWF/A2M	2
positive regulation of dephosphorylation	positive regulation of dephosphorylation	3/69	54/13638	0.00255637	0.0812034	0.0700454	DLC1/PDGFRB/ITGA1	3
tight junction assembly	tight junction assembly	3/69	54/13638	0.00255637	0.0812034	0.0700454	PARD3/PRKCH/CLDN5	3
endothelial cell migration	endothelial cell migration	5/69	188/13638	0.00259934	0.0812034	0.0700454	PTPRM/ADAMTS9/SP100/DCN/ETS1	5
gliogenesis	gliogenesis	6/69	278/13638	0.00278109	0.0851777	0.0734736	PARD3/SYNE2/PRKCH/LAMA2/VIM/LEF1	6
regulation of tolerance induction	regulation of tolerance induction	2/69	16/13638	0.00289179	0.086865	0.074929	TGFBR2/HLA-B	2
glomerulus development	glomerulus development	3/69	58/13638	0.00313463	0.0910095	0.078504	WWTR1/CFLAR/PDGFRB	3
cell junction organization	cell junction organization	6/69	286/13638	0.00319989	0.0910095	0.078504	PARD3/DLC1/PRKCH/TNS1/FN1/CLDN5	6
tight junction organization	tight junction organization	3/69	59/13638	0.0032907	0.0910095	0.078504	PARD3/PRKCH/CLDN5	3
regulation of T cell mediated immunity	regulation of T cell mediated immunity	3/69	60/13638	0.00345145	0.0910095	0.078504	B2M/HLA-E/HLA-B	3
regulation of epithelial cell differentiation	regulation of epithelial cell differentiation	4/69	124/13638	0.00356886	0.0910095	0.078504	WWTR1/PRKCH/CLDN5/ZEB1	4
negative regulation of cell killing	negative regulation of cell killing	2/69	18/13638	0.00366305	0.0910095	0.078504	HLA-E/HLA-B	2
trachea development	trachea development	2/69	18/13638	0.00366305	0.0910095	0.078504	TGFBR2/LEF1	2
regulation of peptidase activity	regulation of peptidase activity	7/69	394/13638	0.00368285	0.0910095	0.078504	DLC1/CFLAR/ITIH5/TIMP3/FN1/LEF1/A2M	7
response to mechanical stimulus	response to mechanical stimulus	5/69	204/13638	0.00369102	0.0910095	0.078504	ATP1A2/TXNIP/TGFBR2/DCN/ETS1	5
regulation of blood vessel diameter	regulation of blood vessel diameter	4/69	126/13638	0.00377911	0.0910095	0.078504	ATP1A2/PTPRM/ARHGAP42/ITGA1	4
regulation of tube diameter	regulation of tube diameter	4/69	126/13638	0.00377911	0.0910095	0.078504	ATP1A2/PTPRM/ARHGAP42/ITGA1	4
apical junction assembly	apical junction assembly	3/69	62/13638	0.00378721	0.0910095	0.078504	PARD3/PRKCH/CLDN5	3
myofibril assembly	myofibril assembly	3/69	62/13638	0.00378721	0.0910095	0.078504	AKAP13/CFLAR/PDGFRB	3
regulation of tube size	regulation of tube size	4/69	127/13638	0.00388733	0.0920001	0.0793585	ATP1A2/PTPRM/ARHGAP42/ITGA1	4
cell proliferation involved in kidney development	cell proliferation involved in kidney development	2/69	19/13638	0.00408066	0.0939745	0.0810616	CFLAR/PDGFRB	2
negative regulation of endopeptidase activity	negative regulation of endopeptidase activity	5/69	209/13638	0.00409108	0.0939745	0.0810616	CFLAR/ITIH5/TIMP3/LEF1/A2M	5
SMAD protein signal transduction	SMAD protein signal transduction	3/69	65/13638	0.00432709	0.0942107	0.0812654	RBPMS/WWTR1/VIM	3
response to hydrogen peroxide	response to hydrogen peroxide	4/69	131/13638	0.00434122	0.0942107	0.0812654	TXNIP/PDGFRB/DUSP1/ETS1	4
cell-matrix adhesion	cell-matrix adhesion	5/69	212/13638	0.00434552	0.0942107	0.0812654	UTRN/DLC1/FN1/ADAMTS9/ITGA1	5
response to reactive oxygen species	response to reactive oxygen species	5/69	212/13638	0.00434552	0.0942107	0.0812654	CFLAR/TXNIP/PDGFRB/DUSP1/ETS1	5
regulation of SMAD protein signal transduction	regulation of SMAD protein signal transduction	2/69	20/13638	0.0045193	0.0942107	0.0812654	RBPMS/WWTR1	2
response to tumor cell	response to tumor cell	2/69	20/13638	0.0045193	0.0942107	0.0812654	TXNIP/RBMS3	2
protein dephosphorylation	protein dephosphorylation	6/69	307/13638	0.00452356	0.0942107	0.0812654	DLC1/PTPRM/PDGFRB/ITGA1/PTPRG/DUSP1	6
response to antibiotic	response to antibiotic	6/69	310/13638	0.00474141	0.0949194	0.0818767	EPS8/TXNIP/PDGFRB/CLDN5/DUSP1/ETS1	6
response to glucocorticoid	response to glucocorticoid	4/69	135/13638	0.00482967	0.0949194	0.0818767	IGFBP7/AKAP13/CFLAR/DUSP1	4
blood coagulation, fibrin clot formation	blood coagulation, fibrin clot formation	2/69	21/13638	0.00497876	0.0949194	0.0818767	VWF/A2M	2
protein activation cascade	protein activation cascade	2/69	21/13638	0.00497876	0.0949194	0.0818767	VWF/A2M	2
regulation of interleukin-13 production	regulation of interleukin-13 production	2/69	21/13638	0.00497876	0.0949194	0.0818767	HLA-E/LEF1	2
regulation of metanephros development	regulation of metanephros development	2/69	21/13638	0.00497876	0.0949194	0.0818767	WWTR1/PDGFRB	2
negative regulation of peptidase activity	negative regulation of peptidase activity	5/69	219/13638	0.00498297	0.0949194	0.0818767	CFLAR/ITIH5/TIMP3/LEF1/A2M	5
response to oxidative stress	response to oxidative stress	7/69	418/13638	0.00508057	0.0951293	0.0820577	EPAS1/RBPMS/CFLAR/TXNIP/PDGFRB/DUSP1/ETS1	7
extracellular matrix disassembly	extracellular matrix disassembly	3/69	69/13638	0.00511628	0.0951293	0.0820577	BSG/A2M/ETS1	3
multi-multicellular organism process	multi-multicellular organism process	5/69	221/13638	0.00517669	0.0951293	0.0820577	IGFBP7/HLA-E/TGFBR2/BSG/ETS1	5
glomerulus vasculature development	glomerulus vasculature development	2/69	22/13638	0.00545882	0.0980078	0.0845408	CFLAR/PDGFRB	2
regulation of bicellular tight junction assembly	regulation of bicellular tight junction assembly	2/69	22/13638	0.00545882	0.0980078	0.0845408	PRKCH/CLDN5	2
placenta development	placenta development	4/69	142/13638	0.0057711	0.10229	0.0882344	EPAS1/LEF1/BSG/DCN	4
interleukin-13 production	interleukin-13 production	2/69	23/13638	0.00595927	0.10229	0.0882344	HLA-E/LEF1	2
negative regulation of muscle contraction	negative regulation of muscle contraction	2/69	23/13638	0.00595927	0.10229	0.0882344	ATP1A2/ARHGAP42	2
secondary palate development	secondary palate development	2/69	23/13638	0.00595927	0.10229	0.0882344	TGFBR2/LEF1	2
cell-substrate adhesion	cell-substrate adhesion	6/69	328/13638	0.00621496	0.103281	0.0890897	UTRN/DLC1/FN1/ADAMTS9/ITGA1/VWF	6
adult locomotory behavior	adult locomotory behavior	3/69	74/13638	0.00621749	0.103281	0.0890897	EPS8/ATP1A2/ZIC1	3
regulation of Ras protein signal transduction	regulation of Ras protein signal transduction	5/69	232/13638	0.00633887	0.103281	0.0890897	EPS8/DLC1/AKAP13/ARHGAP42/PDGFRB	5
kidney vasculature development	kidney vasculature development	2/69	24/13638	0.00647988	0.103281	0.0890897	CFLAR/PDGFRB	2
positive regulation of collagen metabolic process	positive regulation of collagen metabolic process	2/69	24/13638	0.00647988	0.103281	0.0890897	PDGFRB/VIM	2
regulation of receptor binding	regulation of receptor binding	2/69	24/13638	0.00647988	0.103281	0.0890897	B2M/LEF1	2
renal system vasculature development	renal system vasculature development	2/69	24/13638	0.00647988	0.103281	0.0890897	CFLAR/PDGFRB	2
response to corticosteroid	response to corticosteroid	4/69	149/13638	0.00682798	0.106292	0.0916869	IGFBP7/AKAP13/CFLAR/DUSP1	4
cellular response to type I interferon	cellular response to type I interferon	3/69	77/13638	0.00694098	0.106292	0.0916869	HLA-E/HLA-B/SP100	3
regulation of cell killing	regulation of cell killing	3/69	77/13638	0.00694098	0.106292	0.0916869	HLA-E/HLA-B/CFH	3
type I interferon signaling pathway	type I interferon signaling pathway	3/69	77/13638	0.00694098	0.106292	0.0916869	HLA-E/HLA-B/SP100	3
regulation of T cell mediated cytotoxicity	regulation of T cell mediated cytotoxicity	2/69	25/13638	0.00702046	0.106466	0.0918364	HLA-E/HLA-B	2
regulation of cell shape	regulation of cell shape	4/69	151/13638	0.00715196	0.107417	0.0926569	EPS8/DLC1/ATP10A/FN1	4
mesenchyme development	mesenchyme development	5/69	242/13638	0.00754503	0.112241	0.0968185	WWTR1/PDGFRB/FN1/TGFBR2/LEF1	5
response to type I interferon	response to type I interferon	3/69	80/13638	0.00771255	0.113651	0.0980343	HLA-E/HLA-B/SP100	3
vascular process in circulatory system	vascular process in circulatory system	4/69	156/13638	0.00800604	0.115882	0.0999585	ATP1A2/PTPRM/ARHGAP42/ITGA1	4
peptide cross-linking	peptide cross-linking	2/69	27/13638	0.00816067	0.115882	0.0999585	FN1/DCN	2
regulation of anion transmembrane transport	regulation of anion transmembrane transport	2/69	27/13638	0.00816067	0.115882	0.0999585	ATP1A2/ABCB1	2
regulation of interleukin-4 production	regulation of interleukin-4 production	2/69	27/13638	0.00816067	0.115882	0.0999585	HLA-E/LEF1	2
regulation of alpha-beta T cell proliferation	regulation of alpha-beta T cell proliferation	2/69	28/13638	0.00875989	0.122176	0.105388	HLA-E/TGFBR2	2
regulation of ERK1 and ERK2 cascade	regulation of ERK1 and ERK2 cascade	5/69	251/13638	0.00876037	0.122176	0.105388	CFLAR/PDGFRB/TIMP3/FN1/DUSP1	5
roof of mouth development	roof of mouth development	3/69	85/13638	0.00910723	0.125889	0.108591	TGFBR2/LEF1/CLDN5	3
aorta morphogenesis	aorta morphogenesis	2/69	29/13638	0.00937824	0.128498	0.110842	PDGFRB/ADAMTS9	2
cell chemotaxis	cell chemotaxis	5/69	259/13638	0.0099494	0.133351	0.115028	FLT1/PDGFRB/LEF1/ITGA1/DUSP1	5
centrosome localization	centrosome localization	2/69	30/13638	0.0100155	0.133351	0.115028	PARD3/SYNE2	2
negative regulation of blood circulation	negative regulation of blood circulation	2/69	30/13638	0.0100155	0.133351	0.115028	ATP1A2/ARHGAP42	2
T cell mediated immunity	T cell mediated immunity	3/69	89/13638	0.0103226	0.133351	0.115028	B2M/HLA-E/HLA-B	3
regulation of endopeptidase activity	regulation of endopeptidase activity	6/69	367/13638	0.0105169	0.133351	0.115028	DLC1/CFLAR/ITIH5/TIMP3/LEF1/A2M	6
positive regulation of adaptive immune response	positive regulation of adaptive immune response	3/69	90/13638	0.0106404	0.133351	0.115028	B2M/HLA-E/HLA-B	3
alpha-beta T cell proliferation	alpha-beta T cell proliferation	2/69	31/13638	0.0106715	0.133351	0.115028	HLA-E/TGFBR2	2
branching involved in blood vessel morphogenesis	branching involved in blood vessel morphogenesis	2/69	31/13638	0.0106715	0.133351	0.115028	TGFBR2/LEF1	2
microtubule organizing center localization	microtubule organizing center localization	2/69	31/13638	0.0106715	0.133351	0.115028	PARD3/SYNE2	2
positive regulation of phosphatase activity	positive regulation of phosphatase activity	2/69	31/13638	0.0106715	0.133351	0.115028	PDGFRB/ITGA1	2
regulation of endothelial cell differentiation	regulation of endothelial cell differentiation	2/69	31/13638	0.0106715	0.133351	0.115028	CLDN5/ZEB1	2
forebrain development	forebrain development	6/69	369/13638	0.010783	0.133676	0.115307	B2M/DLC1/TACC1/SYNE2/LEF1/ETS1	6
regulation of cell junction assembly	regulation of cell junction assembly	3/69	91/13638	0.0109639	0.134847	0.116318	DLC1/PRKCH/CLDN5	3
face morphogenesis	face morphogenesis	2/69	32/13638	0.0113461	0.13781	0.118874	LEF1/CLDN5	2
ERK1 and ERK2 cascade	ERK1 and ERK2 cascade	5/69	268/13638	0.0114151	0.13781	0.118874	CFLAR/PDGFRB/TIMP3/FN1/DUSP1	5
positive regulation of cell adhesion	positive regulation of cell adhesion	6/69	374/13638	0.0114695	0.13781	0.118874	UTRN/ZFHX3/HLA-E/FN1/TGFBR2/ETS1	6
positive regulation of vasculature development	positive regulation of vasculature development	4/69	175/13638	0.0118564	0.139295	0.120155	CFLAR/FLT1/TGFBR2/ETS1	4
interleukin-4 production	interleukin-4 production	2/69	33/13638	0.0120389	0.139295	0.120155	HLA-E/LEF1	2
regulation of collagen biosynthetic process	regulation of collagen biosynthetic process	2/69	33/13638	0.0120389	0.139295	0.120155	PDGFRB/VIM	2
regulation of mesenchymal cell proliferation	regulation of mesenchymal cell proliferation	2/69	33/13638	0.0120389	0.139295	0.120155	TGFBR2/ZEB1	2
response to fluid shear stress	response to fluid shear stress	2/69	33/13638	0.0120389	0.139295	0.120155	PDGFRB/ETS1	2
cell-substrate junction assembly	cell-substrate junction assembly	3/69	96/13638	0.0126664	0.145368	0.125393	DLC1/TNS1/FN1	3
T cell mediated cytotoxicity	T cell mediated cytotoxicity	2/69	34/13638	0.0127499	0.145368	0.125393	HLA-E/HLA-B	2
positive regulation of lipid kinase activity	positive regulation of lipid kinase activity	2/69	35/13638	0.0134789	0.150951	0.130209	FLT1/PDGFRB	2
response to testosterone	response to testosterone	2/69	35/13638	0.0134789	0.150951	0.130209	CFLAR/DUSP1	2
response to ketone	response to ketone	4/69	182/13638	0.0135295	0.150951	0.130209	IGFBP7/CFLAR/TXNIP/DUSP1	4
actomyosin structure organization	actomyosin structure organization	4/69	184/13638	0.0140338	0.154361	0.133151	DLC1/AKAP13/CFLAR/PDGFRB	4
inner ear development	inner ear development	4/69	184/13638	0.0140338	0.154361	0.133151	ZIC1/PDGFRB/CEBPD/ZEB1	4
peptidyl-tyrosine dephosphorylation	peptidyl-tyrosine dephosphorylation	3/69	100/13638	0.0141316	0.154361	0.133151	PTPRM/PTPRG/DUSP1	3
negative regulation of defense response	negative regulation of defense response	4/69	186/13638	0.0145499	0.157141	0.135549	HLA-E/HLA-B/A2M/ETS1	4
female pregnancy	female pregnancy	4/69	187/13638	0.0148124	0.157141	0.135549	IGFBP7/TGFBR2/BSG/ETS1	4
leukocyte migration	leukocyte migration	6/69	396/13638	0.0148615	0.157141	0.135549	EPS8/FLT1/FN1/ITGA1/BSG/DUSP1	6
dendritic cell differentiation	dendritic cell differentiation	2/69	37/13638	0.0149898	0.157141	0.135549	TGFBR2/HLA-B	2
regulation of extracellular matrix organization	regulation of extracellular matrix organization	2/69	37/13638	0.0149898	0.157141	0.135549	CFLAR/ETS1	2
Schwann cell differentiation	Schwann cell differentiation	2/69	37/13638	0.0149898	0.157141	0.135549	PARD3/LAMA2	2
respiratory system development	respiratory system development	4/69	190/13638	0.0156179	0.161013	0.138888	EPAS1/PDGFRB/TGFBR2/LEF1	4
head morphogenesis	head morphogenesis	2/69	38/13638	0.0157714	0.161013	0.138888	LEF1/CLDN5	2
positive regulation of kidney development	positive regulation of kidney development	2/69	38/13638	0.0157714	0.161013	0.138888	CFLAR/PDGFRB	2
regulation of collagen metabolic process	regulation of collagen metabolic process	2/69	38/13638	0.0157714	0.161013	0.138888	PDGFRB/VIM	2
locomotory behavior	locomotory behavior	4/69	191/13638	0.0158924	0.161195	0.139045	EPS8/ATP1A2/ZFHX3/ZIC1	4
mesenchymal cell differentiation	mesenchymal cell differentiation	4/69	193/13638	0.0164506	0.164857	0.142205	WWTR1/FN1/TGFBR2/LEF1	4
response to retinoic acid	response to retinoic acid	3/69	106/13638	0.0165032	0.164857	0.142205	IGFBP7/PDGFRB/DUSP1	3
skeletal muscle tissue regeneration	skeletal muscle tissue regeneration	2/69	39/13638	0.0165702	0.164857	0.142205	CFLAR/TGFBR2	2
camera-type eye development	camera-type eye development	5/69	297/13638	0.0171293	0.169342	0.146073	PTPRM/PDGFRB/TGFBR2/VIM/ZEB1	5
stem cell division	stem cell division	2/69	40/13638	0.0173859	0.170797	0.147328	WWTR1/LEF1	2
cardiac muscle tissue development	cardiac muscle tissue development	4/69	197/13638	0.0176037	0.171317	0.147776	AKAP13/PDGFRB/TGFBR2/ADAMTS9	4
negative regulation of immune effector process	negative regulation of immune effector process	3/69	109/13638	0.0177678	0.171317	0.147776	HLA-E/HLA-B/A2M	3
sprouting angiogenesis	sprouting angiogenesis	3/69	109/13638	0.0177678	0.171317	0.147776	FLT1/LEF1/ADAMTS9	3
stem cell proliferation	stem cell proliferation	3/69	110/13638	0.018201	0.17352	0.149677	ABCB1/MECOM/LEF1	3
positive regulation of phospholipase C activity	positive regulation of phospholipase C activity	2/69	41/13638	0.0182184	0.17352	0.149677	FLT1/PDGFRB	2
collagen biosynthetic process	collagen biosynthetic process	2/69	42/13638	0.0190676	0.179419	0.154765	PDGFRB/VIM	2
mesenchymal cell proliferation	mesenchymal cell proliferation	2/69	42/13638	0.0190676	0.179419	0.154765	TGFBR2/ZEB1	2
phospholipid translocation	phospholipid translocation	2/69	43/13638	0.0199332	0.185331	0.159865	ABCB1/ATP10A	2
regulation of phospholipase C activity	regulation of phospholipase C activity	2/69	43/13638	0.0199332	0.185331	0.159865	FLT1/PDGFRB	2
ear development	ear development	4/69	206/13638	0.0203798	0.186968	0.161277	ZIC1/PDGFRB/CEBPD/ZEB1	4
glial cell differentiation	glial cell differentiation	4/69	206/13638	0.0203798	0.186968	0.161277	PARD3/LAMA2/VIM/LEF1	4
negative regulation of proteolysis	negative regulation of proteolysis	5/69	311/13638	0.0204683	0.186968	0.161277	CFLAR/ITIH5/TIMP3/LEF1/A2M	5
developmental pigmentation	developmental pigmentation	2/69	45/13638	0.0217129	0.196043	0.169105	LEF1/ADAMTS9	2
regulation of complement activation	regulation of complement activation	2/69	45/13638	0.0217129	0.196043	0.169105	A2M/CFH	2
regulation of MAP kinase activity	regulation of MAP kinase activity	5/69	318/13638	0.0222877	0.199692	0.172252	AKAP13/FLT1/PDGFRB/ITGA1/DUSP1	5
response to carbohydrate	response to carbohydrate	4/69	212/13638	0.0223726	0.199692	0.172252	ZBTB20/COLEC12/TXNIP/TGFBR2	4
lipid translocation	lipid translocation	2/69	46/13638	0.0226266	0.200811	0.173218	ABCB1/ATP10A	2
cell-cell junction assembly	cell-cell junction assembly	3/69	121/13638	0.023355	0.204253	0.176187	PARD3/PRKCH/CLDN5	3
transition metal ion homeostasis	transition metal ion homeostasis	3/69	121/13638	0.023355	0.204253	0.176187	B2M/EPAS1/MT2A	3
Ras protein signal transduction	Ras protein signal transduction	6/69	439/13638	0.0234067	0.204253	0.176187	EPS8/DLC1/AKAP13/ARHGAP29/ARHGAP42/PDGFRB	6
export across plasma membrane	export across plasma membrane	2/69	47/13638	0.0235561	0.204414	0.176326	ATP1A2/ABCB1	2
face development	face development	2/69	48/13638	0.024501	0.208223	0.179612	LEF1/CLDN5	2
negative regulation of muscle organ development	negative regulation of muscle organ development	2/69	48/13638	0.024501	0.208223	0.179612	TGFBR2/LEF1	2
response to nicotine	response to nicotine	2/69	48/13638	0.024501	0.208223	0.179612	B2M/ATP1A2	2
cell killing	cell killing	3/69	124/13638	0.0248844	0.208223	0.179612	HLA-E/HLA-B/CFH	3
epithelial to mesenchymal transition	epithelial to mesenchymal transition	3/69	124/13638	0.0248844	0.208223	0.179612	WWTR1/TGFBR2/LEF1	3
alpha-beta T cell activation	alpha-beta T cell activation	3/69	125/13638	0.025406	0.208223	0.179612	HLA-E/TGFBR2/LEF1	3
regulation of lymphocyte mediated immunity	regulation of lymphocyte mediated immunity	3/69	125/13638	0.025406	0.208223	0.179612	B2M/HLA-E/HLA-B	3
monocyte chemotaxis	monocyte chemotaxis	2/69	49/13638	0.0254614	0.208223	0.179612	FLT1/DUSP1	2
natural killer cell mediated cytotoxicity	natural killer cell mediated cytotoxicity	2/69	49/13638	0.0254614	0.208223	0.179612	HLA-E/HLA-B	2
negative regulation of muscle tissue development	negative regulation of muscle tissue development	2/69	49/13638	0.0254614	0.208223	0.179612	TGFBR2/LEF1	2
positive regulation of fibroblast proliferation	positive regulation of fibroblast proliferation	2/69	49/13638	0.0254614	0.208223	0.179612	PDGFRB/FN1	2
body morphogenesis	body morphogenesis	2/69	50/13638	0.0264369	0.213961	0.184561	LEF1/CLDN5	2
heart valve morphogenesis	heart valve morphogenesis	2/69	50/13638	0.0264369	0.213961	0.184561	TGFBR2/ADAMTS9	2
response to alcohol	response to alcohol	4/69	225/13638	0.027089	0.216371	0.18664	EPS8/IGFBP7/TGFBR2/CLDN5	4
cellular response to glucocorticoid stimulus	cellular response to glucocorticoid stimulus	2/69	51/13638	0.0274274	0.216371	0.18664	AKAP13/CFLAR	2
mesenchyme morphogenesis	mesenchyme morphogenesis	2/69	51/13638	0.0274274	0.216371	0.18664	TGFBR2/LEF1	2
negative regulation of DNA binding	negative regulation of DNA binding	2/69	51/13638	0.0274274	0.216371	0.18664	LEF1/SP100	2
positive regulation of cell killing	positive regulation of cell killing	2/69	51/13638	0.0274274	0.216371	0.18664	HLA-E/HLA-B	2
eye development	eye development	5/69	338/13638	0.0280579	0.218369	0.188364	PTPRM/PDGFRB/TGFBR2/VIM/ZEB1	5
aorta development	aorta development	2/69	52/13638	0.0284327	0.218369	0.188364	PDGFRB/ADAMTS9	2
regulation of membrane lipid distribution	regulation of membrane lipid distribution	2/69	52/13638	0.0284327	0.218369	0.188364	ABCB1/ATP10A	2
cellular response to steroid hormone stimulus	cellular response to steroid hormone stimulus	4/69	229/13638	0.0286515	0.218369	0.188364	ATP1A2/AKAP13/CFLAR/LEF1	4
nephron development	nephron development	3/69	131/13638	0.0286592	0.218369	0.188364	WWTR1/CFLAR/PDGFRB	3
positive regulation of lipid metabolic process	positive regulation of lipid metabolic process	3/69	131/13638	0.0286592	0.218369	0.188364	ZBTB20/FLT1/PDGFRB	3
regulation of protein dephosphorylation	regulation of protein dephosphorylation	3/69	131/13638	0.0286592	0.218369	0.188364	DLC1/PDGFRB/ITGA1	3
dephosphorylation	dephosphorylation	6/69	461/13638	0.0288549	0.218793	0.188729	DLC1/PTPRM/PDGFRB/ITGA1/PTPRG/DUSP1	6
visual system development	visual system development	5/69	342/13638	0.0293162	0.221178	0.190787	PTPRM/PDGFRB/TGFBR2/VIM/ZEB1	5
regulation of vasoconstriction	regulation of vasoconstriction	2/69	53/13638	0.0294527	0.221178	0.190787	ATP1A2/ARHGAP42	2
adult behavior	adult behavior	3/69	133/13638	0.0297906	0.221586	0.191138	EPS8/ATP1A2/ZIC1	3
negative regulation of immune response	negative regulation of immune response	3/69	133/13638	0.0297906	0.221586	0.191138	HLA-E/HLA-B/A2M	3
sensory system development	sensory system development	5/69	345/13638	0.0302831	0.223572	0.192852	PTPRM/PDGFRB/TGFBR2/VIM/ZEB1	5
cellular response to corticosteroid stimulus	cellular response to corticosteroid stimulus	2/69	54/13638	0.0304872	0.223572	0.192852	AKAP13/CFLAR	2
natural killer cell mediated immunity	natural killer cell mediated immunity	2/69	54/13638	0.0304872	0.223572	0.192852	HLA-E/HLA-B	2
response to metal ion	response to metal ion	5/69	347/13638	0.0309389	0.225825	0.194795	B2M/MT2A/TXNIP/BSG/DUSP1	5
regulation of immune effector process	regulation of immune effector process	5/69	348/13638	0.0312701	0.227181	0.195964	B2M/HLA-E/HLA-B/A2M/CFH	5
positive regulation of phospholipase activity	positive regulation of phospholipase activity	2/69	55/13638	0.031536	0.228052	0.196715	FLT1/PDGFRB	2
complement activation	complement activation	2/69	56/13638	0.0325989	0.234455	0.202239	A2M/CFH	2
actin filament-based movement	actin filament-based movement	3/69	138/13638	0.0327216	0.234455	0.202239	ATP1A2/SYNE2/VIM	3
regulation of muscle cell differentiation	regulation of muscle cell differentiation	3/69	139/13638	0.0333253	0.23769	0.205029	AKAP13/CFLAR/ZEB1	3
regulation of adaptive immune response	regulation of adaptive immune response	3/69	140/13638	0.0339348	0.240937	0.20783	B2M/HLA-E/HLA-B	3
heart valve development	heart valve development	2/69	58/13638	0.0347666	0.244619	0.211006	TGFBR2/ADAMTS9	2
regulation of smooth muscle contraction	regulation of smooth muscle contraction	2/69	58/13638	0.0347666	0.244619	0.211006	ATP1A2/ARHGAP42	2
phosphatidylinositol 3-kinase signaling	phosphatidylinositol 3-kinase signaling	3/69	142/13638	0.0351713	0.246357	0.212505	FLT1/PDGFRB/DCN	3
regulation of leukocyte differentiation	regulation of leukocyte differentiation	4/69	245/13638	0.035433	0.246929	0.212999	TGFBR2/HLA-B/LEF1/ZEB1	4
pathway-restricted SMAD protein phosphorylation	pathway-restricted SMAD protein phosphorylation	2/69	59/13638	0.035871	0.246929	0.212999	RBPMS/TGFBR2	2
regulation of leukocyte mediated cytotoxicity	regulation of leukocyte mediated cytotoxicity	2/69	59/13638	0.035871	0.246929	0.212999	HLA-E/HLA-B	2
connective tissue development	connective tissue development	4/69	246/13638	0.0358853	0.246929	0.212999	CFLAR/PDGFRB/TGFBR2/ZEB1	4
positive regulation of MAP kinase activity	positive regulation of MAP kinase activity	4/69	247/13638	0.0363409	0.24788	0.213819	AKAP13/FLT1/PDGFRB/ITGA1	4
receptor-mediated endocytosis	receptor-mediated endocytosis	4/69	247/13638	0.0363409	0.24788	0.213819	B2M/COLEC12/LDLRAD3/TGFBR2	4
myeloid cell differentiation	myeloid cell differentiation	5/69	365/13638	0.037246	0.252949	0.218192	EPAS1/FLI1/TGFBR2/LEF1/ETS1	5
regulation of actin filament-based process	regulation of actin filament-based process	5/69	367/13638	0.0379924	0.255552	0.220437	EPS8/DLC1/ATP1A2/AKAP13/PDGFRB	5
regulation of sodium ion transmembrane transport	regulation of sodium ion transmembrane transport	2/69	61/13638	0.0381202	0.255552	0.220437	UTRN/ATP1A2	2
striated muscle cell proliferation	striated muscle cell proliferation	2/69	61/13638	0.0381202	0.255552	0.220437	CFLAR/TGFBR2	2
striated muscle cell development	striated muscle cell development	3/69	147/13638	0.0383636	0.256085	0.220897	AKAP13/CFLAR/PDGFRB	3
artery morphogenesis	artery morphogenesis	2/69	62/13638	0.0392646	0.258782	0.223223	PDGFRB/ADAMTS9	2
negative regulation of ERK1 and ERK2 cascade	negative regulation of ERK1 and ERK2 cascade	2/69	62/13638	0.0392646	0.258782	0.223223	TIMP3/DUSP1	2
regulation of lipid kinase activity	regulation of lipid kinase activity	2/69	62/13638	0.0392646	0.258782	0.223223	FLT1/PDGFRB	2
response to oxygen levels	response to oxygen levels	5/69	371/13638	0.0395127	0.259323	0.22369	EPAS1/CFLAR/PDGFRB/TGFBR2/ETS1	5
embryonic organ development	embryonic organ development	5/69	372/13638	0.0398986	0.26076	0.224929	EPAS1/ZIC1/TGFBR2/LEF1/ZEB1	5
regulation of humoral immune response	regulation of humoral immune response	2/69	63/13638	0.0404221	0.26308	0.226931	A2M/CFH	2
skeletal muscle tissue development	skeletal muscle tissue development	3/69	152/13638	0.0416995	0.270204	0.233076	CFLAR/SVIL/DCN	3
positive regulation of GTPase activity	positive regulation of GTPase activity	5/69	377/13638	0.0418626	0.270204	0.233076	DLC1/ARHGAP29/ARHGAP42/RGS5/ARHGAP10	5
cell-cell junction organization	cell-cell junction organization	3/69	153/13638	0.0423838	0.270205	0.233077	PARD3/PRKCH/CLDN5	3
negative regulation of protein phosphorylation	negative regulation of protein phosphorylation	5/69	379/13638	0.0426644	0.270205	0.233077	PARD3/WWTR1/MECOM/TIMP3/DUSP1	5
embryonic skeletal system morphogenesis	embryonic skeletal system morphogenesis	2/69	65/13638	0.0427754	0.270205	0.233077	TGFBR2/ZEB1	2
forebrain generation of neurons	forebrain generation of neurons	2/69	65/13638	0.0427754	0.270205	0.233077	B2M/LEF1	2
regulation of phospholipase activity	regulation of phospholipase activity	2/69	65/13638	0.0427754	0.270205	0.233077	FLT1/PDGFRB	2
glycosaminoglycan metabolic process	glycosaminoglycan metabolic process	3/69	154/13638	0.0430737	0.270205	0.233077	ITIH5/PDGFRB/DCN	3
negative regulation of MAPK cascade	negative regulation of MAPK cascade	3/69	154/13638	0.0430737	0.270205	0.233077	MECOM/TIMP3/DUSP1	3
positive regulation of lipase activity	positive regulation of lipase activity	2/69	66/13638	0.043971	0.274034	0.236379	FLT1/PDGFRB	2
kidney development	kidney development	4/69	263/13638	0.0440896	0.274034	0.236379	WWTR1/CFLAR/PDGFRB/DCN	4
positive regulation of angiogenesis	positive regulation of angiogenesis	3/69	156/13638	0.0444705	0.274034	0.236379	FLT1/TGFBR2/ETS1	3
negative regulation of binding	negative regulation of binding	3/69	158/13638	0.0458899	0.274034	0.236379	B2M/LEF1/SP100	3
tissue regeneration	tissue regeneration	2/69	68/13638	0.0463992	0.274034	0.236379	CFLAR/TGFBR2	2
muscle cell development	muscle cell development	3/69	160/13638	0.0473316	0.274034	0.236379	AKAP13/CFLAR/PDGFRB	3
skeletal muscle organ development	skeletal muscle organ development	3/69	160/13638	0.0473316	0.274034	0.236379	CFLAR/SVIL/DCN	3
cardiac muscle cell development	cardiac muscle cell development	2/69	69/13638	0.0476315	0.274034	0.236379	AKAP13/PDGFRB	2
reproductive structure development	reproductive structure development	5/69	391/13638	0.0476714	0.274034	0.236379	EPAS1/PDGFRB/LEF1/BSG/DCN	5
heart process	heart process	4/69	272/13638	0.0488277	0.274034	0.236379	ATP1A2/EPAS1/AKAP13/WWTR1	4
interaction with symbiont	interaction with symbiont	2/69	70/13638	0.0488758	0.274034	0.236379	FN1/LEF1	2
outflow tract morphogenesis	outflow tract morphogenesis	2/69	70/13638	0.0488758	0.274034	0.236379	TGFBR2/CLDN5	2
peripheral nervous system development	peripheral nervous system development	2/69	70/13638	0.0488758	0.274034	0.236379	PARD3/LAMA2	2
reproductive system development	reproductive system development	5/69	394/13638	0.0489759	0.274034	0.236379	EPAS1/PDGFRB/LEF1/BSG/DCN	5
actin crosslink formation	actin crosslink formation	1/69	10/13638	0.0494734	0.274034	0.236379	EPS8	1
anatomical structure regression	anatomical structure regression	1/69	10/13638	0.0494734	0.274034	0.236379	LEF1	1
bronchus development	bronchus development	1/69	10/13638	0.0494734	0.274034	0.236379	TGFBR2	1
cellular response to iron ion	cellular response to iron ion	1/69	10/13638	0.0494734	0.274034	0.236379	B2M	1
complement-dependent cytotoxicity	complement-dependent cytotoxicity	1/69	10/13638	0.0494734	0.274034	0.236379	CFH	1
fibroblast activation	fibroblast activation	1/69	10/13638	0.0494734	0.274034	0.236379	PDGFRB	1
hindbrain radial glia guided cell migration	hindbrain radial glia guided cell migration	1/69	10/13638	0.0494734	0.274034	0.236379	LEF1	1
hypersensitivity	hypersensitivity	1/69	10/13638	0.0494734	0.274034	0.236379	HLA-E	1
membranous septum morphogenesis	membranous septum morphogenesis	1/69	10/13638	0.0494734	0.274034	0.236379	TGFBR2	1
negative regulation of complement activation	negative regulation of complement activation	1/69	10/13638	0.0494734	0.274034	0.236379	A2M	1
norepinephrine metabolic process	norepinephrine metabolic process	1/69	10/13638	0.0494734	0.274034	0.236379	EPAS1	1
positive regulation of glomerulus development	positive regulation of glomerulus development	1/69	10/13638	0.0494734	0.274034	0.236379	CFLAR	1
positive regulation of immunoglobulin secretion	positive regulation of immunoglobulin secretion	1/69	10/13638	0.0494734	0.274034	0.236379	HLA-E	1
regulation of anion channel activity	regulation of anion channel activity	1/69	10/13638	0.0494734	0.274034	0.236379	ABCB1	1
regulation of chloride transport	regulation of chloride transport	1/69	10/13638	0.0494734	0.274034	0.236379	ABCB1	1
regulation of dendritic cell differentiation	regulation of dendritic cell differentiation	1/69	10/13638	0.0494734	0.274034	0.236379	HLA-B	1
regulation of glial cell apoptotic process	regulation of glial cell apoptotic process	1/69	10/13638	0.0494734	0.274034	0.236379	PRKCH	1
response to mercury ion	response to mercury ion	1/69	10/13638	0.0494734	0.274034	0.236379	BSG	1
trachea morphogenesis	trachea morphogenesis	1/69	10/13638	0.0494734	0.274034	0.236379	TGFBR2	1
vasoconstriction	vasoconstriction	2/69	71/13638	0.0501319	0.275688	0.237806	ATP1A2/ARHGAP42	2
aminoglycan metabolic process	aminoglycan metabolic process	3/69	164/13638	0.0502819	0.275688	0.237806	ITIH5/PDGFRB/DCN	3
cellular response to drug	cellular response to drug	5/69	397/13638	0.0503015	0.275688	0.237806	B2M/MT2A/CFLAR/VIM/ETS1	5
lung development	lung development	3/69	165/13638	0.0510333	0.27872	0.240422	EPAS1/PDGFRB/TGFBR2	3
maintenance of protein location in cell	maintenance of protein location in cell	2/69	72/13638	0.0513996	0.278771	0.240466	SYNE2/SP100	2
response to estrogen	response to estrogen	2/69	72/13638	0.0513996	0.278771	0.240466	PDGFRB/TGFBR2	2
gastrulation	gastrulation	3/69	166/13638	0.0517902	0.279918	0.241455	FN1/TGFBR2/LEF1	3
renal system development	renal system development	4/69	278/13638	0.052138	0.280777	0.242196	WWTR1/CFLAR/PDGFRB/DCN	4
negative regulation of hydrolase activity	negative regulation of hydrolase activity	5/69	402/13638	0.0525579	0.280777	0.242196	CFLAR/ITIH5/TIMP3/LEF1/A2M	5
iron ion homeostasis	iron ion homeostasis	2/69	73/13638	0.0526788	0.280777	0.242196	B2M/EPAS1	2
mononuclear cell migration	mononuclear cell migration	2/69	73/13638	0.0526788	0.280777	0.242196	FLT1/DUSP1	2
cardiac cell development	cardiac cell development	2/69	74/13638	0.0539694	0.280777	0.242196	AKAP13/PDGFRB	2
pallium development	pallium development	3/69	169/13638	0.0540936	0.280777	0.242196	TACC1/SYNE2/LEF1	3
positive regulation of hemopoiesis	positive regulation of hemopoiesis	3/69	169/13638	0.0540936	0.280777	0.242196	TGFBR2/LEF1/ETS1	3
respiratory tube development	respiratory tube development	3/69	169/13638	0.0540936	0.280777	0.242196	EPAS1/PDGFRB/TGFBR2	3
cellular potassium ion homeostasis	cellular potassium ion homeostasis	1/69	11/13638	0.054286	0.280777	0.242196	ATP1A2	1
chemical homeostasis within a tissue	chemical homeostasis within a tissue	1/69	11/13638	0.054286	0.280777	0.242196	EPAS1	1
paraxial mesoderm morphogenesis	paraxial mesoderm morphogenesis	1/69	11/13638	0.054286	0.280777	0.242196	LEF1	1
positive regulation of cellular senescence	positive regulation of cellular senescence	1/69	11/13638	0.054286	0.280777	0.242196	B2M	1
skeletal myofibril assembly	skeletal myofibril assembly	1/69	11/13638	0.054286	0.280777	0.242196	CFLAR	1
negative regulation of blood vessel diameter	negative regulation of blood vessel diameter	2/69	75/13638	0.0552712	0.281461	0.242786	ATP1A2/ARHGAP42	2
positive regulation of animal organ morphogenesis	positive regulation of animal organ morphogenesis	2/69	75/13638	0.0552712	0.281461	0.242786	CFLAR/TGFBR2	2
organ growth	organ growth	3/69	172/13638	0.0564458	0.281461	0.242786	AKAP13/PDGFRB/TGFBR2	3
cardiac muscle tissue growth	cardiac muscle tissue growth	2/69	76/13638	0.0565841	0.281461	0.242786	AKAP13/TGFBR2	2
vasculogenesis	vasculogenesis	2/69	76/13638	0.0565841	0.281461	0.242786	PDGFRB/TGFBR2	2
lens development in camera-type eye	lens development in camera-type eye	2/69	77/13638	0.0579079	0.281461	0.242786	TGFBR2/VIM	2
aging	aging	4/69	289/13638	0.0585202	0.281461	0.242786	B2M/PDGFRB/TGFBR2/DCN	4
negative regulation of phosphorylation	negative regulation of phosphorylation	5/69	415/13638	0.0587002	0.281461	0.242786	PARD3/WWTR1/MECOM/TIMP3/DUSP1	5
humoral immune response	humoral immune response	3/69	175/13638	0.0588464	0.281461	0.242786	HLA-E/A2M/CFH	3
regulation of leukocyte mediated immunity	regulation of leukocyte mediated immunity	3/69	175/13638	0.0588464	0.281461	0.242786	B2M/HLA-E/HLA-B	3
behavioral response to ethanol	behavioral response to ethanol	1/69	12/13638	0.0590746	0.281461	0.242786	EPS8	1
cardiac left ventricle morphogenesis	cardiac left ventricle morphogenesis	1/69	12/13638	0.0590746	0.281461	0.242786	TGFBR2	1
dermatan sulfate biosynthetic process	dermatan sulfate biosynthetic process	1/69	12/13638	0.0590746	0.281461	0.242786	DCN	1
detoxification of copper ion	detoxification of copper ion	1/69	12/13638	0.0590746	0.281461	0.242786	MT2A	1
hepatocyte apoptotic process	hepatocyte apoptotic process	1/69	12/13638	0.0590746	0.281461	0.242786	CFLAR	1
muscle atrophy	muscle atrophy	1/69	12/13638	0.0590746	0.281461	0.242786	CFLAR	1
negative regulation of myotube differentiation	negative regulation of myotube differentiation	1/69	12/13638	0.0590746	0.281461	0.242786	CFLAR	1
negative regulation of necroptotic process	negative regulation of necroptotic process	1/69	12/13638	0.0590746	0.281461	0.242786	CFLAR	1
positive regulation of membrane depolarization	positive regulation of membrane depolarization	1/69	12/13638	0.0590746	0.281461	0.242786	DCN	1
positive regulation of metanephros development	positive regulation of metanephros development	1/69	12/13638	0.0590746	0.281461	0.242786	PDGFRB	1
regulation of response to osmotic stress	regulation of response to osmotic stress	1/69	12/13638	0.0590746	0.281461	0.242786	ABCB1	1
response to muscle inactivity	response to muscle inactivity	1/69	12/13638	0.0590746	0.281461	0.242786	UTRN	1
stress response to copper ion	stress response to copper ion	1/69	12/13638	0.0590746	0.281461	0.242786	MT2A	1
response to glucose	response to glucose	3/69	177/13638	0.0604734	0.281461	0.242786	ZBTB20/TXNIP/TGFBR2	3
regulation of fibroblast proliferation	regulation of fibroblast proliferation	2/69	79/13638	0.0605878	0.281461	0.242786	PDGFRB/FN1	2
regulation of hemopoiesis	regulation of hemopoiesis	5/69	419/13638	0.0606703	0.281461	0.242786	TGFBR2/HLA-B/LEF1/ZEB1/ETS1	5
positive regulation of peptidase activity	positive regulation of peptidase activity	3/69	178/13638	0.0612949	0.281461	0.242786	DLC1/CFLAR/FN1	3
embryonic placenta development	embryonic placenta development	2/69	80/13638	0.0619436	0.281461	0.242786	EPAS1/LEF1	2
fibroblast proliferation	fibroblast proliferation	2/69	80/13638	0.0619436	0.281461	0.242786	PDGFRB/FN1	2
metanephros development	metanephros development	2/69	80/13638	0.0619436	0.281461	0.242786	WWTR1/PDGFRB	2
muscle cell proliferation	muscle cell proliferation	3/69	179/13638	0.0621216	0.281461	0.242786	CFLAR/PDGFRB/TGFBR2	3
phosphatidylinositol-mediated signaling	phosphatidylinositol-mediated signaling	3/69	180/13638	0.0629535	0.281461	0.242786	FLT1/PDGFRB/DCN	3
myeloid leukocyte migration	myeloid leukocyte migration	3/69	181/13638	0.0637907	0.281461	0.242786	FLT1/ITGA1/DUSP1	3
cellular copper ion homeostasis	cellular copper ion homeostasis	1/69	13/13638	0.0638393	0.281461	0.242786	MT2A	1
ceramide transport	ceramide transport	1/69	13/13638	0.0638393	0.281461	0.242786	ABCB1	1
complement activation, alternative pathway	complement activation, alternative pathway	1/69	13/13638	0.0638393	0.281461	0.242786	CFH	1
dermatan sulfate metabolic process	dermatan sulfate metabolic process	1/69	13/13638	0.0638393	0.281461	0.242786	DCN	1
L-glutamate import across plasma membrane	L-glutamate import across plasma membrane	1/69	13/13638	0.0638393	0.281461	0.242786	ATP1A2	1
positive regulation of cell aging	positive regulation of cell aging	1/69	13/13638	0.0638393	0.281461	0.242786	B2M	1
radial glial cell differentiation	radial glial cell differentiation	1/69	13/13638	0.0638393	0.281461	0.242786	LEF1	1
regulation of endothelial cell development	regulation of endothelial cell development	1/69	13/13638	0.0638393	0.281461	0.242786	CLDN5	1
regulation of glomerulus development	regulation of glomerulus development	1/69	13/13638	0.0638393	0.281461	0.242786	CFLAR	1
regulation of respiratory system process	regulation of respiratory system process	1/69	13/13638	0.0638393	0.281461	0.242786	ATP1A2	1
sodium ion export across plasma membrane	sodium ion export across plasma membrane	1/69	13/13638	0.0638393	0.281461	0.242786	ATP1A2	1
response to hexose	response to hexose	3/69	182/13638	0.064633	0.281461	0.242786	ZBTB20/TXNIP/TGFBR2	3
CD4-positive, alpha-beta T cell activation	CD4-positive, alpha-beta T cell activation	2/69	82/13638	0.0646861	0.281461	0.242786	TGFBR2/LEF1	2
odontogenesis of dentin-containing tooth	odontogenesis of dentin-containing tooth	2/69	82/13638	0.0646861	0.281461	0.242786	LEF1/BSG	2
phospholipid transport	phospholipid transport	2/69	82/13638	0.0646861	0.281461	0.242786	ABCB1/ATP10A	2
inositol lipid-mediated signaling	inositol lipid-mediated signaling	3/69	183/13638	0.0654806	0.281461	0.242786	FLT1/PDGFRB/DCN	3
hemostasis	hemostasis	4/69	301/13638	0.065941	0.281461	0.242786	PRKCH/FLI1/VWF/A2M	4
heart growth	heart growth	2/69	83/13638	0.0660726	0.281461	0.242786	AKAP13/TGFBR2	2
regulation of sodium ion transport	regulation of sodium ion transport	2/69	83/13638	0.0660726	0.281461	0.242786	UTRN/ATP1A2	2
positive regulation of immune effector process	positive regulation of immune effector process	3/69	184/13638	0.0663333	0.281461	0.242786	B2M/HLA-E/HLA-B	3
kidney morphogenesis	kidney morphogenesis	2/69	84/13638	0.0674691	0.281461	0.242786	WWTR1/PDGFRB	2
membrane depolarization	membrane depolarization	2/69	84/13638	0.0674691	0.281461	0.242786	ATP1A2/DCN	2
regulation of phospholipid metabolic process	regulation of phospholipid metabolic process	2/69	84/13638	0.0674691	0.281461	0.242786	FLT1/PDGFRB	2
cell migration in hindbrain	cell migration in hindbrain	1/69	14/13638	0.0685802	0.281461	0.242786	LEF1	1
chondroitin sulfate catabolic process	chondroitin sulfate catabolic process	1/69	14/13638	0.0685802	0.281461	0.242786	DCN	1
detoxification of inorganic compound	detoxification of inorganic compound	1/69	14/13638	0.0685802	0.281461	0.242786	MT2A	1
L-glutamate import	L-glutamate import	1/69	14/13638	0.0685802	0.281461	0.242786	ATP1A2	1
lens fiber cell development	lens fiber cell development	1/69	14/13638	0.0685802	0.281461	0.242786	VIM	1
locomotor rhythm	locomotor rhythm	1/69	14/13638	0.0685802	0.281461	0.242786	ZFHX3	1
metanephric glomerulus development	metanephric glomerulus development	1/69	14/13638	0.0685802	0.281461	0.242786	PDGFRB	1
metanephric mesenchyme development	metanephric mesenchyme development	1/69	14/13638	0.0685802	0.281461	0.242786	PDGFRB	1
negative regulation of humoral immune response	negative regulation of humoral immune response	1/69	14/13638	0.0685802	0.281461	0.242786	A2M	1
negative regulation of smooth muscle contraction	negative regulation of smooth muscle contraction	1/69	14/13638	0.0685802	0.281461	0.242786	ARHGAP42	1
nephron tubule epithelial cell differentiation	nephron tubule epithelial cell differentiation	1/69	14/13638	0.0685802	0.281461	0.242786	WWTR1	1
phagocytosis, recognition	phagocytosis, recognition	1/69	14/13638	0.0685802	0.281461	0.242786	COLEC12	1
regulation of developmental pigmentation	regulation of developmental pigmentation	1/69	14/13638	0.0685802	0.281461	0.242786	ADAMTS9	1
regulation of hepatocyte proliferation	regulation of hepatocyte proliferation	1/69	14/13638	0.0685802	0.281461	0.242786	CFLAR	1
regulation of metallopeptidase activity	regulation of metallopeptidase activity	1/69	14/13638	0.0685802	0.281461	0.242786	TIMP3	1
regulation of mitotic spindle checkpoint	regulation of mitotic spindle checkpoint	1/69	14/13638	0.0685802	0.281461	0.242786	DUSP1	1
regulation of skeletal muscle cell proliferation	regulation of skeletal muscle cell proliferation	1/69	14/13638	0.0685802	0.281461	0.242786	CFLAR	1
regulation of spindle checkpoint	regulation of spindle checkpoint	1/69	14/13638	0.0685802	0.281461	0.242786	DUSP1	1
response to laminar fluid shear stress	response to laminar fluid shear stress	1/69	14/13638	0.0685802	0.281461	0.242786	ETS1	1
skeletal muscle satellite cell proliferation	skeletal muscle satellite cell proliferation	1/69	14/13638	0.0685802	0.281461	0.242786	CFLAR	1
stress response to metal ion	stress response to metal ion	1/69	14/13638	0.0685802	0.281461	0.242786	MT2A	1
regulation of alpha-beta T cell activation	regulation of alpha-beta T cell activation	2/69	85/13638	0.0688754	0.281461	0.242786	HLA-E/TGFBR2	2
response to monosaccharide	response to monosaccharide	3/69	187/13638	0.0689222	0.281461	0.242786	ZBTB20/TXNIP/TGFBR2	3
regulation of epithelial cell proliferation	regulation of epithelial cell proliferation	4/69	307/13638	0.0698287	0.281461	0.242786	B2M/PTPRM/CFLAR/FLT1	4
artery development	artery development	2/69	86/13638	0.0702914	0.281461	0.242786	PDGFRB/ADAMTS9	2
regulation of lipase activity	regulation of lipase activity	2/69	87/13638	0.071717	0.281461	0.242786	FLT1/PDGFRB	2
negative regulation of multi-organism process	negative regulation of multi-organism process	3/69	191/13638	0.0724451	0.281461	0.242786	HLA-E/HLA-B/A2M	3
urogenital system development	urogenital system development	4/69	311/13638	0.0724854	0.281461	0.242786	WWTR1/CFLAR/PDGFRB/DCN	4
positive regulation of T cell proliferation	positive regulation of T cell proliferation	2/69	88/13638	0.073152	0.281461	0.242786	HLA-E/TGFBR2	2
regulation of actomyosin structure organization	regulation of actomyosin structure organization	2/69	88/13638	0.073152	0.281461	0.242786	DLC1/AKAP13	2
cell migration involved in heart development	cell migration involved in heart development	1/69	15/13638	0.0732975	0.281461	0.242786	PDGFRB	1
cellular sodium ion homeostasis	cellular sodium ion homeostasis	1/69	15/13638	0.0732975	0.281461	0.242786	ATP1A2	1
coronary vasculature morphogenesis	coronary vasculature morphogenesis	1/69	15/13638	0.0732975	0.281461	0.242786	PDGFRB	1
glial cell apoptotic process	glial cell apoptotic process	1/69	15/13638	0.0732975	0.281461	0.242786	PRKCH	1
negative regulation of leukocyte chemotaxis	negative regulation of leukocyte chemotaxis	1/69	15/13638	0.0732975	0.281461	0.242786	DUSP1	1
negative regulation of meiotic cell cycle	negative regulation of meiotic cell cycle	1/69	15/13638	0.0732975	0.281461	0.242786	DUSP1	1
neuroblast division	neuroblast division	1/69	15/13638	0.0732975	0.281461	0.242786	LEF1	1
neuronal stem cell division	neuronal stem cell division	1/69	15/13638	0.0732975	0.281461	0.242786	LEF1	1
nuclear body organization	nuclear body organization	1/69	15/13638	0.0732975	0.281461	0.242786	ETS1	1
peptidyl-threonine dephosphorylation	peptidyl-threonine dephosphorylation	1/69	15/13638	0.0732975	0.281461	0.242786	DUSP1	1
positive regulation of interleukin-13 production	positive regulation of interleukin-13 production	1/69	15/13638	0.0732975	0.281461	0.242786	HLA-E	1
positive regulation of mitochondrial fission	positive regulation of mitochondrial fission	1/69	15/13638	0.0732975	0.281461	0.242786	DCN	1
positive regulation of ruffle assembly	positive regulation of ruffle assembly	1/69	15/13638	0.0732975	0.281461	0.242786	EPS8	1
regulation of extracellular matrix disassembly	regulation of extracellular matrix disassembly	1/69	15/13638	0.0732975	0.281461	0.242786	ETS1	1
response to inactivity	response to inactivity	1/69	15/13638	0.0732975	0.281461	0.242786	UTRN	1
skeletal muscle cell proliferation	skeletal muscle cell proliferation	1/69	15/13638	0.0732975	0.281461	0.242786	CFLAR	1
V(D)J recombination	V(D)J recombination	1/69	15/13638	0.0732975	0.281461	0.242786	LEF1	1
leukocyte chemotaxis	leukocyte chemotaxis	3/69	192/13638	0.0733383	0.281461	0.242786	FLT1/ITGA1/DUSP1	3
regulation of cell-substrate adhesion	regulation of cell-substrate adhesion	3/69	192/13638	0.0733383	0.281461	0.242786	UTRN/DLC1/FN1	3
epithelial cell apoptotic process	epithelial cell apoptotic process	2/69	89/13638	0.0745964	0.284194	0.245143	CFLAR/TGFBR2	2
leukocyte mediated cytotoxicity	leukocyte mediated cytotoxicity	2/69	89/13638	0.0745964	0.284194	0.245143	HLA-E/HLA-B	2
maintenance of location in cell	maintenance of location in cell	2/69	89/13638	0.0745964	0.284194	0.245143	SYNE2/SP100	2
regulation of GTPase activity	regulation of GTPase activity	5/69	446/13638	0.0749521	0.284855	0.245713	DLC1/ARHGAP29/ARHGAP42/RGS5/ARHGAP10	5
alpha-beta T cell differentiation	alpha-beta T cell differentiation	2/69	91/13638	0.0775126	0.285298	0.246096	TGFBR2/LEF1	2
pigmentation	pigmentation	2/69	91/13638	0.0775126	0.285298	0.246096	LEF1/ADAMTS9	2
cellular response to nitric oxide	cellular response to nitric oxide	1/69	16/13638	0.0779912	0.285298	0.246096	CFLAR	1
copper ion homeostasis	copper ion homeostasis	1/69	16/13638	0.0779912	0.285298	0.246096	MT2A	1
dendrite self-avoidance	dendrite self-avoidance	1/69	16/13638	0.0779912	0.285298	0.246096	BSG	1
dentate gyrus development	dentate gyrus development	1/69	16/13638	0.0779912	0.285298	0.246096	LEF1	1
dermatan sulfate proteoglycan metabolic process	dermatan sulfate proteoglycan metabolic process	1/69	16/13638	0.0779912	0.285298	0.246096	DCN	1
estrous cycle	estrous cycle	1/69	16/13638	0.0779912	0.285298	0.246096	ETS1	1
mitotic cell cycle arrest	mitotic cell cycle arrest	1/69	16/13638	0.0779912	0.285298	0.246096	DUSP1	1
myeloid dendritic cell differentiation	myeloid dendritic cell differentiation	1/69	16/13638	0.0779912	0.285298	0.246096	TGFBR2	1
negative regulation of necrotic cell death	negative regulation of necrotic cell death	1/69	16/13638	0.0779912	0.285298	0.246096	CFLAR	1
positive regulation of glial cell proliferation	positive regulation of glial cell proliferation	1/69	16/13638	0.0779912	0.285298	0.246096	PRKCH	1
regulation of granulocyte differentiation	regulation of granulocyte differentiation	1/69	16/13638	0.0779912	0.285298	0.246096	LEF1	1
regulation of immunoglobulin secretion	regulation of immunoglobulin secretion	1/69	16/13638	0.0779912	0.285298	0.246096	HLA-E	1
regulation of necroptotic process	regulation of necroptotic process	1/69	16/13638	0.0779912	0.285298	0.246096	CFLAR	1
tongue development	tongue development	1/69	16/13638	0.0779912	0.285298	0.246096	LEF1	1
acute inflammatory response	acute inflammatory response	2/69	92/13638	0.0789841	0.286914	0.24749	HLA-E/FN1	2
inner ear morphogenesis	inner ear morphogenesis	2/69	92/13638	0.0789841	0.286914	0.24749	ZIC1/ZEB1	2
positive regulation of protein binding	positive regulation of protein binding	2/69	92/13638	0.0789841	0.286914	0.24749	B2M/CLDN5	2
osteoblast differentiation	osteoblast differentiation	3/69	199/13638	0.0797291	0.288208	0.248606	WWTR1/CEBPD/LEF1	3
regulation of dephosphorylation	regulation of dephosphorylation	3/69	199/13638	0.0797291	0.288208	0.248606	DLC1/PDGFRB/ITGA1	3
cytokine production involved in immune response	cytokine production involved in immune response	2/69	93/13638	0.0804645	0.288208	0.248606	B2M/HLA-E	2
embryonic skeletal system development	embryonic skeletal system development	2/69	93/13638	0.0804645	0.288208	0.248606	TGFBR2/ZEB1	2
negative regulation of Wnt signaling pathway	negative regulation of Wnt signaling pathway	3/69	200/13638	0.0806615	0.288208	0.248606	WWTR1/RBMS3/NXN	3
regulation of actin cytoskeleton organization	regulation of actin cytoskeleton organization	4/69	324/13638	0.0814737	0.288208	0.248606	EPS8/DLC1/AKAP13/PDGFRB	4
tissue homeostasis	tissue homeostasis	3/69	201/13638	0.0815987	0.288208	0.248606	B2M/EPAS1/WWTR1	3
regulation of anion transport	regulation of anion transport	2/69	94/13638	0.0819535	0.288208	0.248606	ATP1A2/ABCB1	2
fat cell differentiation	fat cell differentiation	3/69	202/13638	0.0825407	0.288208	0.248606	WWTR1/CEBPD/GRK5	3
cellular response to exogenous dsRNA	cellular response to exogenous dsRNA	1/69	17/13638	0.0826615	0.288208	0.248606	COLEC12	1
kidney mesenchyme development	kidney mesenchyme development	1/69	17/13638	0.0826615	0.288208	0.248606	PDGFRB	1
megakaryocyte development	megakaryocyte development	1/69	17/13638	0.0826615	0.288208	0.248606	FLI1	1
negative regulation of cell division	negative regulation of cell division	1/69	17/13638	0.0826615	0.288208	0.248606	TXNIP	1
negative regulation of TORC1 signaling	negative regulation of TORC1 signaling	1/69	17/13638	0.0826615	0.288208	0.248606	RNF152	1
positive regulation of myelination	positive regulation of myelination	1/69	17/13638	0.0826615	0.288208	0.248606	PARD3	1
relaxation of cardiac muscle	relaxation of cardiac muscle	1/69	17/13638	0.0826615	0.288208	0.248606	ATP1A2	1
retina vasculature development in camera-type eye	retina vasculature development in camera-type eye	1/69	17/13638	0.0826615	0.288208	0.248606	PDGFRB	1
T-helper 1 cell differentiation	T-helper 1 cell differentiation	1/69	17/13638	0.0826615	0.288208	0.248606	LEF1	1
negative regulation of protein binding	negative regulation of protein binding	2/69	95/13638	0.0834511	0.28897	0.249264	B2M/LEF1	2
response to cAMP	response to cAMP	2/69	95/13638	0.0834511	0.28897	0.249264	BSG/DUSP1	2
bone development	bone development	3/69	203/13638	0.0834874	0.28897	0.249264	AKAP13/FLI1/TGFBR2	3
cell growth	cell growth	5/69	461/13638	0.0836201	0.28897	0.249264	IGFBP7/AKAP13/FN1/TGFBR2/LEF1	5
muscle cell differentiation	muscle cell differentiation	4/69	328/13638	0.0843468	0.290823	0.250861	AKAP13/CFLAR/PDGFRB/ZEB1	4
endothelial cell differentiation	endothelial cell differentiation	2/69	96/13638	0.0849572	0.290823	0.250861	CLDN5/ZEB1	2
response to acid chemical	response to acid chemical	4/69	329/13638	0.0850728	0.290823	0.250861	IGFBP7/PDGFRB/ZEB1/DUSP1	4
cellular response to inorganic substance	cellular response to inorganic substance	3/69	205/13638	0.085395	0.290823	0.250861	B2M/MT2A/CFLAR	3
axonogenesis	axonogenesis	5/69	467/13638	0.087232	0.290823	0.250861	PARD3/PTPRM/LAMA2/FN1/BSG	5
amyloid fibril formation	amyloid fibril formation	1/69	18/13638	0.0873085	0.290823	0.250861	B2M	1
angiogenesis involved in wound healing	angiogenesis involved in wound healing	1/69	18/13638	0.0873085	0.290823	0.250861	ETS1	1
interleukin-5 production	interleukin-5 production	1/69	18/13638	0.0873085	0.290823	0.250861	LEF1	1
intermediate filament organization	intermediate filament organization	1/69	18/13638	0.0873085	0.290823	0.250861	VIM	1
negative regulation of focal adhesion assembly	negative regulation of focal adhesion assembly	1/69	18/13638	0.0873085	0.290823	0.250861	DLC1	1
negative regulation of sodium ion transport	negative regulation of sodium ion transport	1/69	18/13638	0.0873085	0.290823	0.250861	ATP1A2	1
regulation of interleukin-5 production	regulation of interleukin-5 production	1/69	18/13638	0.0873085	0.290823	0.250861	LEF1	1
regulation of myoblast fusion	regulation of myoblast fusion	1/69	18/13638	0.0873085	0.290823	0.250861	CFLAR	1
response to nitric oxide	response to nitric oxide	1/69	18/13638	0.0873085	0.290823	0.250861	CFLAR	1
retinal ganglion cell axon guidance	retinal ganglion cell axon guidance	1/69	18/13638	0.0873085	0.290823	0.250861	PTPRM	1
vascular endothelial cell proliferation	vascular endothelial cell proliferation	1/69	18/13638	0.0873085	0.290823	0.250861	FLT1	1
extrinsic apoptotic signaling pathway	extrinsic apoptotic signaling pathway	3/69	207/13638	0.0873212	0.290823	0.250861	CFLAR/TIMP3/SP100	3
collagen metabolic process	collagen metabolic process	2/69	98/13638	0.0879941	0.29244	0.252256	PDGFRB/VIM	2
nucleocytoplasmic transport	nucleocytoplasmic transport	4/69	335/13638	0.089494	0.293057	0.252789	AKAP13/ZIC1/TXNIP/SP100	4
smooth muscle contraction	smooth muscle contraction	2/69	99/13638	0.0895248	0.293057	0.252789	ATP1A2/ARHGAP42	2
response to hypoxia	response to hypoxia	4/69	337/13638	0.0909923	0.293057	0.252789	EPAS1/CFLAR/TGFBR2/ETS1	4
antigen processing and presentation	antigen processing and presentation	3/69	211/13638	0.0912292	0.293057	0.252789	B2M/HLA-E/HLA-B	3
nuclear transport	nuclear transport	4/69	338/13638	0.091746	0.293057	0.252789	AKAP13/ZIC1/TXNIP/SP100	4
barbed-end actin filament capping	barbed-end actin filament capping	1/69	19/13638	0.0919322	0.293057	0.252789	EPS8	1
cellular response to reactive nitrogen species	cellular response to reactive nitrogen species	1/69	19/13638	0.0919322	0.293057	0.252789	CFLAR	1
embryonic hemopoiesis	embryonic hemopoiesis	1/69	19/13638	0.0919322	0.293057	0.252789	TGFBR2	1
hematopoietic stem cell proliferation	hematopoietic stem cell proliferation	1/69	19/13638	0.0919322	0.293057	0.252789	MECOM	1
hepatocyte proliferation	hepatocyte proliferation	1/69	19/13638	0.0919322	0.293057	0.252789	CFLAR	1
heterochromatin organization	heterochromatin organization	1/69	19/13638	0.0919322	0.293057	0.252789	MECOM	1
hypothalamus development	hypothalamus development	1/69	19/13638	0.0919322	0.293057	0.252789	ETS1	1
metanephric nephron tubule development	metanephric nephron tubule development	1/69	19/13638	0.0919322	0.293057	0.252789	WWTR1	1
paraxial mesoderm development	paraxial mesoderm development	1/69	19/13638	0.0919322	0.293057	0.252789	LEF1	1
peptidyl-serine dephosphorylation	peptidyl-serine dephosphorylation	1/69	19/13638	0.0919322	0.293057	0.252789	DUSP1	1
positive regulation of calcium ion import	positive regulation of calcium ion import	1/69	19/13638	0.0919322	0.293057	0.252789	PDGFRB	1
positive regulation of T cell cytokine production	positive regulation of T cell cytokine production	1/69	19/13638	0.0919322	0.293057	0.252789	B2M	1
regulation of programmed necrotic cell death	regulation of programmed necrotic cell death	1/69	19/13638	0.0919322	0.293057	0.252789	CFLAR	1
regulation of respiratory gaseous exchange	regulation of respiratory gaseous exchange	1/69	19/13638	0.0919322	0.293057	0.252789	ATP1A2	1
transepithelial transport	transepithelial transport	1/69	19/13638	0.0919322	0.293057	0.252789	ABCB1	1
regulation of protein binding	regulation of protein binding	3/69	212/13638	0.0922175	0.293368	0.253057	B2M/LEF1/CLDN5	3
negative regulation of neuron differentiation	negative regulation of neuron differentiation	3/69	215/13638	0.0952096	0.297993	0.257046	B2M/VIM/PTPRG	3
chloride transport	chloride transport	2/69	103/13638	0.095726	0.297993	0.257046	ABCB1/ANO2	2
maintenance of protein location	maintenance of protein location	2/69	103/13638	0.095726	0.297993	0.257046	SYNE2/SP100	2
cellular response to toxic substance	cellular response to toxic substance	3/69	216/13638	0.0962158	0.297993	0.257046	B2M/NXN/ETS1	3
asymmetric cell division	asymmetric cell division	1/69	20/13638	0.0965329	0.297993	0.257046	PARD3	1
CD8-positive, alpha-beta T cell activation	CD8-positive, alpha-beta T cell activation	1/69	20/13638	0.0965329	0.297993	0.257046	HLA-E	1
cellular response to zinc ion	cellular response to zinc ion	1/69	20/13638	0.0965329	0.297993	0.257046	MT2A	1
immunoglobulin secretion	immunoglobulin secretion	1/69	20/13638	0.0965329	0.297993	0.257046	HLA-E	1
labyrinthine layer morphogenesis	labyrinthine layer morphogenesis	1/69	20/13638	0.0965329	0.297993	0.257046	LEF1	1
liver morphogenesis	liver morphogenesis	1/69	20/13638	0.0965329	0.297993	0.257046	CFLAR	1
positive regulation of glycolytic process	positive regulation of glycolytic process	1/69	20/13638	0.0965329	0.297993	0.257046	ZBTB20	1
regulation of neurotransmitter uptake	regulation of neurotransmitter uptake	1/69	20/13638	0.0965329	0.297993	0.257046	ATP1A2	1
response to muramyl dipeptide	response to muramyl dipeptide	1/69	20/13638	0.0965329	0.297993	0.257046	VIM	1
response to platelet-derived growth factor	response to platelet-derived growth factor	1/69	20/13638	0.0965329	0.297993	0.257046	PDGFRB	1
toll-like receptor 3 signaling pathway	toll-like receptor 3 signaling pathway	1/69	20/13638	0.0965329	0.297993	0.257046	COLEC12	1
regulation of Wnt signaling pathway	regulation of Wnt signaling pathway	4/69	345/13638	0.0971064	0.299164	0.258056	WWTR1/RBMS3/NXN/LEF1	4
regulation of nucleocytoplasmic transport	regulation of nucleocytoplasmic transport	2/69	104/13638	0.0972953	0.299164	0.258056	ZIC1/SP100	2
lymphocyte mediated immunity	lymphocyte mediated immunity	3/69	218/13638	0.0982416	0.300463	0.259177	B2M/HLA-E/HLA-B	3
response to decreased oxygen levels	response to decreased oxygen levels	4/69	347/13638	0.0986649	0.300463	0.259177	EPAS1/CFLAR/TGFBR2/ETS1	4
cardiac muscle cell differentiation	cardiac muscle cell differentiation	2/69	105/13638	0.0988721	0.300463	0.259177	AKAP13/PDGFRB	2
glycosaminoglycan biosynthetic process	glycosaminoglycan biosynthetic process	2/69	105/13638	0.0988721	0.300463	0.259177	PDGFRB/DCN	2
muscle adaptation	muscle adaptation	2/69	105/13638	0.0988721	0.300463	0.259177	UTRN/CFLAR	2
regulation of DNA biosynthetic process	regulation of DNA biosynthetic process	2/69	105/13638	0.0988721	0.300463	0.259177	PDGFRB/DUSP1	2
T cell differentiation	T cell differentiation	3/69	219/13638	0.099261	0.30106	0.259691	TGFBR2/LEF1/ZEB1	3
limbic system development	limbic system development	2/69	106/13638	0.100456	0.301402	0.259987	LEF1/ETS1	2
acute inflammatory response to antigenic stimulus	acute inflammatory response to antigenic stimulus	1/69	21/13638	0.101111	0.301402	0.259987	HLA-E	1
apoptotic process involved in morphogenesis	apoptotic process involved in morphogenesis	1/69	21/13638	0.101111	0.301402	0.259987	LEF1	1
cardiac myofibril assembly	cardiac myofibril assembly	1/69	21/13638	0.101111	0.301402	0.259987	PDGFRB	1
negative regulation of heart contraction	negative regulation of heart contraction	1/69	21/13638	0.101111	0.301402	0.259987	ATP1A2	1
negative regulation of stress fiber assembly	negative regulation of stress fiber assembly	1/69	21/13638	0.101111	0.301402	0.259987	DLC1	1
regulation of mitochondrial depolarization	regulation of mitochondrial depolarization	1/69	21/13638	0.101111	0.301402	0.259987	DCN	1
response to hyperoxia	response to hyperoxia	1/69	21/13638	0.101111	0.301402	0.259987	PDGFRB	1
retina layer formation	retina layer formation	1/69	21/13638	0.101111	0.301402	0.259987	PTPRM	1
ear morphogenesis	ear morphogenesis	2/69	107/13638	0.102047	0.303346	0.261663	ZIC1/ZEB1	2
developmental cell growth	developmental cell growth	3/69	222/13638	0.102345	0.303346	0.261663	AKAP13/FN1/TGFBR2	3
regulation of muscle system process	regulation of muscle system process	3/69	222/13638	0.102345	0.303346	0.261663	UTRN/ATP1A2/ARHGAP42	3
regulation of binding	regulation of binding	4/69	353/13638	0.103411	0.305461	0.263488	B2M/LEF1/CLDN5/SP100	4
peptidyl-threonine phosphorylation	peptidyl-threonine phosphorylation	2/69	108/13638	0.103646	0.305461	0.263488	PARD3/TGFBR2	2
positive regulation of cell-substrate adhesion	positive regulation of cell-substrate adhesion	2/69	108/13638	0.103646	0.305461	0.263488	UTRN/FN1	2
erythrocyte differentiation	erythrocyte differentiation	2/69	109/13638	0.105251	0.305647	0.263649	EPAS1/ETS1	2
formation of primary germ layer	formation of primary germ layer	2/69	109/13638	0.105251	0.305647	0.263649	FN1/LEF1	2
cellular response to dsRNA	cellular response to dsRNA	1/69	22/13638	0.105665	0.305647	0.263649	COLEC12	1
cochlea morphogenesis	cochlea morphogenesis	1/69	22/13638	0.105665	0.305647	0.263649	ZEB1	1
maintenance of protein location in nucleus	maintenance of protein location in nucleus	1/69	22/13638	0.105665	0.305647	0.263649	SP100	1
metanephric nephron epithelium development	metanephric nephron epithelium development	1/69	22/13638	0.105665	0.305647	0.263649	WWTR1	1
metanephric tubule development	metanephric tubule development	1/69	22/13638	0.105665	0.305647	0.263649	WWTR1	1
positive regulation of interleukin-4 production	positive regulation of interleukin-4 production	1/69	22/13638	0.105665	0.305647	0.263649	HLA-E	1
regulation of monocyte chemotaxis	regulation of monocyte chemotaxis	1/69	22/13638	0.105665	0.305647	0.263649	DUSP1	1
xenobiotic transport	xenobiotic transport	1/69	22/13638	0.105665	0.305647	0.263649	ABCB1	1
aminoglycan biosynthetic process	aminoglycan biosynthetic process	2/69	110/13638	0.106863	0.306837	0.264675	PDGFRB/DCN	2
glial cell development	glial cell development	2/69	110/13638	0.106863	0.306837	0.264675	PARD3/VIM	2
mucopolysaccharide metabolic process	mucopolysaccharide metabolic process	2/69	110/13638	0.106863	0.306837	0.264675	ITIH5/DCN	2
regulation of phosphoprotein phosphatase activity	regulation of phosphoprotein phosphatase activity	2/69	110/13638	0.106863	0.306837	0.264675	PDGFRB/ITGA1	2
epithelial cell proliferation	epithelial cell proliferation	4/69	358/13638	0.107446	0.307373	0.265137	B2M/PTPRM/CFLAR/FLT1	4
camera-type eye morphogenesis	camera-type eye morphogenesis	2/69	111/13638	0.108481	0.307373	0.265137	PTPRM/ZEB1	2
regulation of cell-matrix adhesion	regulation of cell-matrix adhesion	2/69	111/13638	0.108481	0.307373	0.265137	UTRN/DLC1	2
regulation of DNA binding	regulation of DNA binding	2/69	111/13638	0.108481	0.307373	0.265137	LEF1/SP100	2
protein autophosphorylation	protein autophosphorylation	3/69	229/13638	0.109689	0.307373	0.265137	FLT1/PDGFRB/GRK5	3
in utero embryonic development	in utero embryonic development	4/69	361/13638	0.109901	0.307373	0.265137	EPAS1/NXN/TGFBR2/LEF1	4
endothelium development	endothelium development	2/69	112/13638	0.110107	0.307373	0.265137	CLDN5/ZEB1	2
organophosphate ester transport	organophosphate ester transport	2/69	112/13638	0.110107	0.307373	0.265137	ABCB1/ATP10A	2
amino acid import across plasma membrane	amino acid import across plasma membrane	1/69	23/13638	0.110198	0.307373	0.265137	ATP1A2	1
atrioventricular valve morphogenesis	atrioventricular valve morphogenesis	1/69	23/13638	0.110198	0.307373	0.265137	TGFBR2	1
cerebral cortex radial glia guided migration	cerebral cortex radial glia guided migration	1/69	23/13638	0.110198	0.307373	0.265137	SYNE2	1
mitochondrial depolarization	mitochondrial depolarization	1/69	23/13638	0.110198	0.307373	0.265137	DCN	1
negative regulation of sprouting angiogenesis	negative regulation of sprouting angiogenesis	1/69	23/13638	0.110198	0.307373	0.265137	ADAMTS9	1
regulation of mitochondrial fission	regulation of mitochondrial fission	1/69	23/13638	0.110198	0.307373	0.265137	DCN	1
telencephalon glial cell migration	telencephalon glial cell migration	1/69	23/13638	0.110198	0.307373	0.265137	SYNE2	1
vascular smooth muscle contraction	vascular smooth muscle contraction	1/69	23/13638	0.110198	0.307373	0.265137	ARHGAP42	1
cerebral cortex development	cerebral cortex development	2/69	114/13638	0.113377	0.312147	0.269255	TACC1/SYNE2	2
decidualization	decidualization	1/69	24/13638	0.114707	0.312147	0.269255	BSG	1
dendritic cell migration	dendritic cell migration	1/69	24/13638	0.114707	0.312147	0.269255	EPS8	1
embryonic placenta morphogenesis	embryonic placenta morphogenesis	1/69	24/13638	0.114707	0.312147	0.269255	LEF1	1
endocardial cushion formation	endocardial cushion formation	1/69	24/13638	0.114707	0.312147	0.269255	TGFBR2	1
glycoprotein catabolic process	glycoprotein catabolic process	1/69	24/13638	0.114707	0.312147	0.269255	ADAMTS9	1
integrin activation	integrin activation	1/69	24/13638	0.114707	0.312147	0.269255	FN1	1
L-glutamate transmembrane transport	L-glutamate transmembrane transport	1/69	24/13638	0.114707	0.312147	0.269255	ATP1A2	1
metanephric nephron morphogenesis	metanephric nephron morphogenesis	1/69	24/13638	0.114707	0.312147	0.269255	PDGFRB	1
negative regulation of cell junction assembly	negative regulation of cell junction assembly	1/69	24/13638	0.114707	0.312147	0.269255	DLC1	1
negative regulation of heart growth	negative regulation of heart growth	1/69	24/13638	0.114707	0.312147	0.269255	TGFBR2	1
nuclear migration	nuclear migration	1/69	24/13638	0.114707	0.312147	0.269255	SYNE2	1
regulation of T cell differentiation in thymus	regulation of T cell differentiation in thymus	1/69	24/13638	0.114707	0.312147	0.269255	ZEB1	1
somatic stem cell division	somatic stem cell division	1/69	24/13638	0.114707	0.312147	0.269255	LEF1	1
peptidyl-threonine modification	peptidyl-threonine modification	2/69	115/13638	0.115022	0.312459	0.269525	PARD3/TGFBR2	2
heart morphogenesis	heart morphogenesis	3/69	235/13638	0.116144	0.313425	0.270358	DLC1/TGFBR2/CLDN5	3
pattern specification process	pattern specification process	4/69	369/13638	0.116572	0.313425	0.270358	ZIC1/TGFBR2/LEF1/ZEB1	4
actin-mediated cell contraction	actin-mediated cell contraction	2/69	116/13638	0.116673	0.313425	0.270358	ATP1A2/VIM	2
regulation of endothelial cell proliferation	regulation of endothelial cell proliferation	2/69	116/13638	0.116673	0.313425	0.270358	PTPRM/FLT1	2
regulation of cell-cell adhesion	regulation of cell-cell adhesion	4/69	371/13638	0.118268	0.313425	0.270358	HLA-E/TGFBR2/LEF1/ETS1	4
positive regulation of cell-cell adhesion	positive regulation of cell-cell adhesion	3/69	237/13638	0.118327	0.313425	0.270358	HLA-E/TGFBR2/ETS1	3
erythrocyte homeostasis	erythrocyte homeostasis	2/69	117/13638	0.11833	0.313425	0.270358	EPAS1/ETS1	2
antibacterial humoral response	antibacterial humoral response	1/69	25/13638	0.119194	0.313425	0.270358	HLA-E	1
atrioventricular valve development	atrioventricular valve development	1/69	25/13638	0.119194	0.313425	0.270358	TGFBR2	1
cellular response to copper ion	cellular response to copper ion	1/69	25/13638	0.119194	0.313425	0.270358	MT2A	1
inactivation of MAPK activity	inactivation of MAPK activity	1/69	25/13638	0.119194	0.313425	0.270358	DUSP1	1
myeloid dendritic cell activation	myeloid dendritic cell activation	1/69	25/13638	0.119194	0.313425	0.270358	TGFBR2	1
outflow tract septum morphogenesis	outflow tract septum morphogenesis	1/69	25/13638	0.119194	0.313425	0.270358	TGFBR2	1
physiological cardiac muscle hypertrophy	physiological cardiac muscle hypertrophy	1/69	25/13638	0.119194	0.313425	0.270358	AKAP13	1
physiological muscle hypertrophy	physiological muscle hypertrophy	1/69	25/13638	0.119194	0.313425	0.270358	AKAP13	1
potassium ion homeostasis	potassium ion homeostasis	1/69	25/13638	0.119194	0.313425	0.270358	ATP1A2	1
respiratory system process	respiratory system process	1/69	25/13638	0.119194	0.313425	0.270358	ATP1A2	1
response to cholesterol	response to cholesterol	1/69	25/13638	0.119194	0.313425	0.270358	TGFBR2	1
sensory organ morphogenesis	sensory organ morphogenesis	3/69	238/13638	0.119425	0.313425	0.270358	PTPRM/ZIC1/ZEB1	3
regulation of metal ion transport	regulation of metal ion transport	4/69	373/13638	0.119974	0.313425	0.270358	UTRN/B2M/ATP1A2/PDGFRB	4
gland morphogenesis	gland morphogenesis	2/69	118/13638	0.119992	0.313425	0.270358	CFLAR/TGFBR2	2
positive regulation of autophagy	positive regulation of autophagy	2/69	118/13638	0.119992	0.313425	0.270358	DCN/RNF152	2
positive regulation of translation	positive regulation of translation	2/69	118/13638	0.119992	0.313425	0.270358	RBMS3/VIM	2
reactive oxygen species metabolic process	reactive oxygen species metabolic process	3/69	239/13638	0.120526	0.314293	0.271107	CFLAR/PDGFRB/TGFBR2	3
regulation of lipid metabolic process	regulation of lipid metabolic process	4/69	374/13638	0.120831	0.314565	0.271341	ZBTB20/IGFBP7/FLT1/PDGFRB	4
positive regulation of growth	positive regulation of growth	3/69	240/13638	0.121631	0.316119	0.272682	FN1/TGFBR2/LEF1	3
detoxification	detoxification	2/69	120/13638	0.123336	0.316129	0.27269	MT2A/NXN	2
positive regulation of lymphocyte proliferation	positive regulation of lymphocyte proliferation	2/69	120/13638	0.123336	0.316129	0.27269	HLA-E/TGFBR2	2
chondroitin sulfate biosynthetic process	chondroitin sulfate biosynthetic process	1/69	26/13638	0.123659	0.316129	0.27269	DCN	1
extracellular matrix assembly	extracellular matrix assembly	1/69	26/13638	0.123659	0.316129	0.27269	THSD4	1
metanephric epithelium development	metanephric epithelium development	1/69	26/13638	0.123659	0.316129	0.27269	WWTR1	1
myelination in peripheral nervous system	myelination in peripheral nervous system	1/69	26/13638	0.123659	0.316129	0.27269	PARD3	1
peripheral nervous system axon ensheathment	peripheral nervous system axon ensheathment	1/69	26/13638	0.123659	0.316129	0.27269	PARD3	1
regulation of B cell receptor signaling pathway	regulation of B cell receptor signaling pathway	1/69	26/13638	0.123659	0.316129	0.27269	PRKCH	1
regulation of the force of heart contraction	regulation of the force of heart contraction	1/69	26/13638	0.123659	0.316129	0.27269	ATP1A2	1
skeletal muscle adaptation	skeletal muscle adaptation	1/69	26/13638	0.123659	0.316129	0.27269	CFLAR	1
odontogenesis	odontogenesis	2/69	121/13638	0.125016	0.319078	0.275234	LEF1/BSG	2
lymphocyte proliferation	lymphocyte proliferation	3/69	244/13638	0.126089	0.321291	0.277143	HLA-E/TGFBR2/LEF1	3
embryonic organ morphogenesis	embryonic organ morphogenesis	3/69	245/13638	0.127213	0.322949	0.278573	ZIC1/TGFBR2/ZEB1	3
embryonic camera-type eye morphogenesis	embryonic camera-type eye morphogenesis	1/69	27/13638	0.128101	0.322949	0.278573	ZEB1	1
melanocyte differentiation	melanocyte differentiation	1/69	27/13638	0.128101	0.322949	0.278573	ADAMTS9	1
neurotransmitter reuptake	neurotransmitter reuptake	1/69	27/13638	0.128101	0.322949	0.278573	ATP1A2	1
regulation of necrotic cell death	regulation of necrotic cell death	1/69	27/13638	0.128101	0.322949	0.278573	CFLAR	1
vasodilation	vasodilation	1/69	27/13638	0.128101	0.322949	0.278573	ITGA1	1
mononuclear cell proliferation	mononuclear cell proliferation	3/69	246/13638	0.128341	0.322949	0.278573	HLA-E/TGFBR2/LEF1	3
positive regulation of inflammatory response	positive regulation of inflammatory response	2/69	123/13638	0.128394	0.322949	0.278573	HLA-E/ETS1	2
learning or memory	learning or memory	3/69	247/13638	0.129472	0.325136	0.28046	B2M/ATP1A2/CLDN5	3
response to ethanol	response to ethanol	2/69	124/13638	0.130091	0.326166	0.281348	EPS8/CLDN5	2
telencephalon development	telencephalon development	3/69	248/13638	0.130607	0.326935	0.282011	TACC1/SYNE2/LEF1	3
regulation of interleukin-6 production	regulation of interleukin-6 production	2/69	125/13638	0.131793	0.328567	0.28342	ZBTB20/HLA-B	2
regulation of striated muscle tissue development	regulation of striated muscle tissue development	2/69	125/13638	0.131793	0.328567	0.28342	TGFBR2/LEF1	2
amino acid import	amino acid import	1/69	28/13638	0.132521	0.328567	0.28342	ATP1A2	1
cellular response to dexamethasone stimulus	cellular response to dexamethasone stimulus	1/69	28/13638	0.132521	0.328567	0.28342	CFLAR	1
regulation of ruffle assembly	regulation of ruffle assembly	1/69	28/13638	0.132521	0.328567	0.28342	EPS8	1
response to increased oxygen levels	response to increased oxygen levels	1/69	28/13638	0.132521	0.328567	0.28342	PDGFRB	1
striated muscle cell differentiation	striated muscle cell differentiation	3/69	252/13638	0.135181	0.329561	0.284277	AKAP13/CFLAR/PDGFRB	3
positive regulation of leukocyte proliferation	positive regulation of leukocyte proliferation	2/69	127/13638	0.135213	0.329561	0.284277	HLA-E/TGFBR2	2
regulation of muscle organ development	regulation of muscle organ development	2/69	127/13638	0.135213	0.329561	0.284277	TGFBR2/LEF1	2
regulation of muscle tissue development	regulation of muscle tissue development	2/69	127/13638	0.135213	0.329561	0.284277	TGFBR2/LEF1	2
regulation of smooth muscle cell proliferation	regulation of smooth muscle cell proliferation	2/69	127/13638	0.135213	0.329561	0.284277	PDGFRB/TGFBR2	2
adrenergic receptor signaling pathway	adrenergic receptor signaling pathway	1/69	29/13638	0.136919	0.329561	0.284277	AKAP13	1
cellular response to interleukin-4	cellular response to interleukin-4	1/69	29/13638	0.136919	0.329561	0.284277	LEF1	1
establishment of epithelial cell polarity	establishment of epithelial cell polarity	1/69	29/13638	0.136919	0.329561	0.284277	PARD3	1
exit from mitosis	exit from mitosis	1/69	29/13638	0.136919	0.329561	0.284277	EPS8	1
foam cell differentiation	foam cell differentiation	1/69	29/13638	0.136919	0.329561	0.284277	PRKCH	1
macrophage derived foam cell differentiation	macrophage derived foam cell differentiation	1/69	29/13638	0.136919	0.329561	0.284277	PRKCH	1
nucleus localization	nucleus localization	1/69	29/13638	0.136919	0.329561	0.284277	SYNE2	1
regulation of natural killer cell activation	regulation of natural killer cell activation	1/69	29/13638	0.136919	0.329561	0.284277	HLA-E	1
regulation of T cell cytokine production	regulation of T cell cytokine production	1/69	29/13638	0.136919	0.329561	0.284277	B2M	1
response to sterol	response to sterol	1/69	29/13638	0.136919	0.329561	0.284277	TGFBR2	1
Schwann cell development	Schwann cell development	1/69	29/13638	0.136919	0.329561	0.284277	PARD3	1
substrate-dependent cell migration	substrate-dependent cell migration	1/69	29/13638	0.136919	0.329561	0.284277	FN1	1
regulation of tumor necrosis factor production	regulation of tumor necrosis factor production	2/69	128/13638	0.13693	0.329561	0.284277	ZBTB20/HLA-E	2
smooth muscle cell proliferation	smooth muscle cell proliferation	2/69	128/13638	0.13693	0.329561	0.284277	PDGFRB/TGFBR2	2
anatomical structure homeostasis	anatomical structure homeostasis	4/69	395/13638	0.139441	0.331883	0.28628	B2M/EPAS1/WWTR1/SP100	4
regulation of transmembrane transporter activity	regulation of transmembrane transporter activity	3/69	256/13638	0.139811	0.331883	0.28628	UTRN/ATP1A2/ABCB1	3
regulation of T cell differentiation	regulation of T cell differentiation	2/69	130/13638	0.14038	0.331883	0.28628	TGFBR2/ZEB1	2
response to organophosphorus	response to organophosphorus	2/69	130/13638	0.14038	0.331883	0.28628	BSG/DUSP1	2
protein localization to nucleus	protein localization to nucleus	3/69	257/13638	0.140978	0.331883	0.28628	ZIC1/TXNIP/SP100	3
beta-catenin-TCF complex assembly	beta-catenin-TCF complex assembly	1/69	30/13638	0.141295	0.331883	0.28628	LEF1	1
cerebral cortex radially oriented cell migration	cerebral cortex radially oriented cell migration	1/69	30/13638	0.141295	0.331883	0.28628	SYNE2	1
lens fiber cell differentiation	lens fiber cell differentiation	1/69	30/13638	0.141295	0.331883	0.28628	VIM	1
metanephros morphogenesis	metanephros morphogenesis	1/69	30/13638	0.141295	0.331883	0.28628	PDGFRB	1
positive regulation of cytokinesis	positive regulation of cytokinesis	1/69	30/13638	0.141295	0.331883	0.28628	SVIL	1
positive regulation of interferon-beta production	positive regulation of interferon-beta production	1/69	30/13638	0.141295	0.331883	0.28628	ZBTB20	1
regulation of cell cycle checkpoint	regulation of cell cycle checkpoint	1/69	30/13638	0.141295	0.331883	0.28628	DUSP1	1
regulation of defense response to virus by virus	regulation of defense response to virus by virus	1/69	30/13638	0.141295	0.331883	0.28628	B2M	1
relaxation of muscle	relaxation of muscle	1/69	30/13638	0.141295	0.331883	0.28628	ATP1A2	1
response to interleukin-4	response to interleukin-4	1/69	30/13638	0.141295	0.331883	0.28628	LEF1	1
response to iron ion	response to iron ion	1/69	30/13638	0.141295	0.331883	0.28628	B2M	1
endothelial cell proliferation	endothelial cell proliferation	2/69	131/13638	0.142112	0.333302	0.287504	PTPRM/FLT1	2
cardiocyte differentiation	cardiocyte differentiation	2/69	132/13638	0.143849	0.334564	0.288592	AKAP13/PDGFRB	2
cellular response to carbohydrate stimulus	cellular response to carbohydrate stimulus	2/69	132/13638	0.143849	0.334564	0.288592	ZBTB20/COLEC12	2
myelination	myelination	2/69	132/13638	0.143849	0.334564	0.288592	PARD3/CLDN5	2
tumor necrosis factor production	tumor necrosis factor production	2/69	132/13638	0.143849	0.334564	0.288592	ZBTB20/HLA-E	2
mitotic nuclear division	mitotic nuclear division	3/69	260/13638	0.144496	0.334564	0.288592	EPS8/PDGFRB/DUSP1	3
gland development	gland development	4/69	401/13638	0.144962	0.334564	0.288592	CFLAR/TGFBR2/LEF1/ETS1	4
mammary gland development	mammary gland development	2/69	133/13638	0.14559	0.334564	0.288592	TGFBR2/LEF1	2
positive regulation of leukocyte differentiation	positive regulation of leukocyte differentiation	2/69	133/13638	0.14559	0.334564	0.288592	TGFBR2/LEF1	2
adult walking behavior	adult walking behavior	1/69	31/13638	0.145649	0.334564	0.288592	ZIC1	1
cardiac epithelial to mesenchymal transition	cardiac epithelial to mesenchymal transition	1/69	31/13638	0.145649	0.334564	0.288592	TGFBR2	1
cell communication by electrical coupling	cell communication by electrical coupling	1/69	31/13638	0.145649	0.334564	0.288592	ATP1A2	1
granulocyte differentiation	granulocyte differentiation	1/69	31/13638	0.145649	0.334564	0.288592	LEF1	1
necroptotic process	necroptotic process	1/69	31/13638	0.145649	0.334564	0.288592	CFLAR	1
synaptic transmission, cholinergic	synaptic transmission, cholinergic	1/69	31/13638	0.145649	0.334564	0.288592	LAMA2	1
axon ensheathment	axon ensheathment	2/69	134/13638	0.147336	0.337448	0.291079	PARD3/CLDN5	2
ensheathment of neurons	ensheathment of neurons	2/69	134/13638	0.147336	0.337448	0.291079	PARD3/CLDN5	2
cell recognition	cell recognition	2/69	135/13638	0.149086	0.339012	0.292429	COLEC12/BSG	2
interleukin-6 production	interleukin-6 production	2/69	135/13638	0.149086	0.339012	0.292429	ZBTB20/HLA-B	2
smoothened signaling pathway	smoothened signaling pathway	2/69	135/13638	0.149086	0.339012	0.292429	ZIC1/TGFBR2	2
negative regulation of organ growth	negative regulation of organ growth	1/69	32/13638	0.149981	0.339012	0.292429	TGFBR2	1
positive regulation of B cell mediated immunity	positive regulation of B cell mediated immunity	1/69	32/13638	0.149981	0.339012	0.292429	HLA-E	1
regulation of amino acid transport	regulation of amino acid transport	1/69	32/13638	0.149981	0.339012	0.292429	ATP1A2	1
regulation of glial cell proliferation	regulation of glial cell proliferation	1/69	32/13638	0.149981	0.339012	0.292429	PRKCH	1
regulation of keratinocyte differentiation	regulation of keratinocyte differentiation	1/69	32/13638	0.149981	0.339012	0.292429	PRKCH	1
regulation of smooth muscle cell differentiation	regulation of smooth muscle cell differentiation	1/69	32/13638	0.149981	0.339012	0.292429	ZEB1	1
regulation of innate immune response	regulation of innate immune response	4/69	407/13638	0.15057	0.339012	0.292429	COLEC12/HLA-E/HLA-B/A2M	4
negative regulation of cytoskeleton organization	negative regulation of cytoskeleton organization	2/69	136/13638	0.150841	0.339012	0.292429	EPS8/DLC1	2
positive regulation of epithelial cell migration	positive regulation of epithelial cell migration	2/69	136/13638	0.150841	0.339012	0.292429	TGFBR2/ETS1	2
retina development in camera-type eye	retina development in camera-type eye	2/69	136/13638	0.150841	0.339012	0.292429	PTPRM/PDGFRB	2
regulation of transporter activity	regulation of transporter activity	3/69	266/13638	0.15162	0.340273	0.293517	UTRN/ATP1A2/ABCB1	3
negative regulation of immune system process	negative regulation of immune system process	4/69	409/13638	0.152458	0.341491	0.294567	HLA-E/HLA-B/A2M/DUSP1	4
cellular response to oxidative stress	cellular response to oxidative stress	3/69	267/13638	0.152818	0.341491	0.294567	EPAS1/CFLAR/ETS1	3
leukocyte proliferation	leukocyte proliferation	3/69	267/13638	0.152818	0.341491	0.294567	HLA-E/TGFBR2/LEF1	3
cellular response to cadmium ion	cellular response to cadmium ion	1/69	33/13638	0.154292	0.341849	0.294877	MT2A	1
cellular zinc ion homeostasis	cellular zinc ion homeostasis	1/69	33/13638	0.154292	0.341849	0.294877	MT2A	1
endocardial cushion morphogenesis	endocardial cushion morphogenesis	1/69	33/13638	0.154292	0.341849	0.294877	TGFBR2	1
leukocyte adhesion to vascular endothelial cell	leukocyte adhesion to vascular endothelial cell	1/69	33/13638	0.154292	0.341849	0.294877	ETS1	1
positive regulation of epidermis development	positive regulation of epidermis development	1/69	33/13638	0.154292	0.341849	0.294877	PRKCH	1
walking behavior	walking behavior	1/69	33/13638	0.154292	0.341849	0.294877	ZIC1	1
axon guidance	axon guidance	3/69	269/13638	0.155224	0.343428	0.296238	PTPRM/LAMA2/BSG	3
neuron projection guidance	neuron projection guidance	3/69	271/13638	0.157642	0.344511	0.297172	PTPRM/LAMA2/BSG	3
branching morphogenesis of an epithelial tube	branching morphogenesis of an epithelial tube	2/69	140/13638	0.157901	0.344511	0.297172	TGFBR2/LEF1	2
protein import into nucleus	protein import into nucleus	2/69	140/13638	0.157901	0.344511	0.297172	ZIC1/TXNIP	2
pyruvate metabolic process	pyruvate metabolic process	2/69	140/13638	0.157901	0.344511	0.297172	ZBTB20/BSG	2
acute-phase response	acute-phase response	1/69	34/13638	0.158581	0.344511	0.297172	FN1	1
apoptotic process involved in development	apoptotic process involved in development	1/69	34/13638	0.158581	0.344511	0.297172	LEF1	1
bone cell development	bone cell development	1/69	34/13638	0.158581	0.344511	0.297172	FLI1	1
cellular response to estradiol stimulus	cellular response to estradiol stimulus	1/69	34/13638	0.158581	0.344511	0.297172	CFLAR	1
embryonic eye morphogenesis	embryonic eye morphogenesis	1/69	34/13638	0.158581	0.344511	0.297172	ZEB1	1
growth plate cartilage development	growth plate cartilage development	1/69	34/13638	0.158581	0.344511	0.297172	TGFBR2	1
pigment cell differentiation	pigment cell differentiation	1/69	34/13638	0.158581	0.344511	0.297172	ADAMTS9	1
Rac protein signal transduction	Rac protein signal transduction	1/69	34/13638	0.158581	0.344511	0.297172	EPS8	1
regulation of execution phase of apoptosis	regulation of execution phase of apoptosis	1/69	34/13638	0.158581	0.344511	0.297172	DLC1	1
regulation of blood circulation	regulation of blood circulation	3/69	272/13638	0.158856	0.344629	0.297274	ATP1A2/EPAS1/ARHGAP42	3
sodium ion transmembrane transport	sodium ion transmembrane transport	2/69	141/13638	0.159675	0.345927	0.298393	UTRN/ATP1A2	2
T cell activation	T cell activation	4/69	417/13638	0.160101	0.346368	0.298774	HLA-E/TGFBR2/LEF1/ZEB1	4
learning	learning	2/69	142/13638	0.161454	0.346905	0.299238	ATP1A2/CLDN5	2
myeloid cell homeostasis	myeloid cell homeostasis	2/69	142/13638	0.161454	0.346905	0.299238	EPAS1/ETS1	2
blood vessel remodeling	blood vessel remodeling	1/69	35/13638	0.162849	0.346905	0.299238	EPAS1	1
maternal placenta development	maternal placenta development	1/69	35/13638	0.162849	0.346905	0.299238	BSG	1
metanephric nephron development	metanephric nephron development	1/69	35/13638	0.162849	0.346905	0.299238	PDGFRB	1
negative regulation of JNK cascade	negative regulation of JNK cascade	1/69	35/13638	0.162849	0.346905	0.299238	MECOM	1
positive regulation of cell junction assembly	positive regulation of cell junction assembly	1/69	35/13638	0.162849	0.346905	0.299238	CLDN5	1
regulation of heart morphogenesis	regulation of heart morphogenesis	1/69	35/13638	0.162849	0.346905	0.299238	TGFBR2	1
response to exogenous dsRNA	response to exogenous dsRNA	1/69	35/13638	0.162849	0.346905	0.299238	COLEC12	1
zinc ion homeostasis	zinc ion homeostasis	1/69	35/13638	0.162849	0.346905	0.299238	MT2A	1
eye morphogenesis	eye morphogenesis	2/69	143/13638	0.163236	0.346905	0.299238	PTPRM/ZEB1	2
platelet activation	platelet activation	2/69	143/13638	0.163236	0.346905	0.299238	PRKCH/VWF	2
response to calcium ion	response to calcium ion	2/69	143/13638	0.163236	0.346905	0.299238	TXNIP/DUSP1	2
anion transmembrane transport	anion transmembrane transport	3/69	276/13638	0.163739	0.34703	0.299345	ATP1A2/ABCB1/ANO2	3
negative regulation of neurogenesis	negative regulation of neurogenesis	3/69	276/13638	0.163739	0.34703	0.299345	B2M/VIM/PTPRG	3
regulation of leukocyte cell-cell adhesion	regulation of leukocyte cell-cell adhesion	3/69	277/13638	0.164967	0.348003	0.300185	HLA-E/TGFBR2/ETS1	3
hindbrain development	hindbrain development	2/69	144/13638	0.165022	0.348003	0.300185	DLC1/LEF1	2
response to purine-containing compound	response to purine-containing compound	2/69	145/13638	0.166812	0.348003	0.300185	BSG/DUSP1	2
actin filament capping	actin filament capping	1/69	36/13638	0.167095	0.348003	0.300185	EPS8	1
cardiac muscle cell apoptotic process	cardiac muscle cell apoptotic process	1/69	36/13638	0.167095	0.348003	0.300185	CFLAR	1
hyaluronan metabolic process	hyaluronan metabolic process	1/69	36/13638	0.167095	0.348003	0.300185	ITIH5	1
membrane depolarization during action potential	membrane depolarization during action potential	1/69	36/13638	0.167095	0.348003	0.300185	ATP1A2	1
mitochondrial fission	mitochondrial fission	1/69	36/13638	0.167095	0.348003	0.300185	DCN	1
myoblast fusion	myoblast fusion	1/69	36/13638	0.167095	0.348003	0.300185	CFLAR	1
negative regulation of DNA biosynthetic process	negative regulation of DNA biosynthetic process	1/69	36/13638	0.167095	0.348003	0.300185	DUSP1	1
positive regulation of immunoglobulin production	positive regulation of immunoglobulin production	1/69	36/13638	0.167095	0.348003	0.300185	HLA-E	1
regulation of TORC1 signaling	regulation of TORC1 signaling	1/69	36/13638	0.167095	0.348003	0.300185	RNF152	1
response to dexamethasone	response to dexamethasone	1/69	36/13638	0.167095	0.348003	0.300185	CFLAR	1
regulation of T cell proliferation	regulation of T cell proliferation	2/69	146/13638	0.168605	0.350265	0.302135	HLA-E/TGFBR2	2
cognition	cognition	3/69	280/13638	0.168668	0.350265	0.302135	B2M/ATP1A2/CLDN5	3
hippo signaling	hippo signaling	1/69	37/13638	0.17132	0.350265	0.302135	WWTR1	1
mitotic spindle assembly checkpoint	mitotic spindle assembly checkpoint	1/69	37/13638	0.17132	0.350265	0.302135	DUSP1	1
mitotic spindle checkpoint	mitotic spindle checkpoint	1/69	37/13638	0.17132	0.350265	0.302135	DUSP1	1
negative regulation of cell-matrix adhesion	negative regulation of cell-matrix adhesion	1/69	37/13638	0.17132	0.350265	0.302135	DLC1	1
protein peptidyl-prolyl isomerization	protein peptidyl-prolyl isomerization	1/69	37/13638	0.17132	0.350265	0.302135	FKBP5	1
regulation of calcium ion import	regulation of calcium ion import	1/69	37/13638	0.17132	0.350265	0.302135	PDGFRB	1
regulation of p38MAPK cascade	regulation of p38MAPK cascade	1/69	37/13638	0.17132	0.350265	0.302135	DUSP1	1
spindle assembly checkpoint	spindle assembly checkpoint	1/69	37/13638	0.17132	0.350265	0.302135	DUSP1	1
spindle checkpoint	spindle checkpoint	1/69	37/13638	0.17132	0.350265	0.302135	DUSP1	1
T cell cytokine production	T cell cytokine production	1/69	37/13638	0.17132	0.350265	0.302135	B2M	1
T-helper 1 type immune response	T-helper 1 type immune response	1/69	37/13638	0.17132	0.350265	0.302135	LEF1	1
Wnt signaling pathway, calcium modulating pathway	Wnt signaling pathway, calcium modulating pathway	1/69	37/13638	0.17132	0.350265	0.302135	LEF1	1
regulation of cell division	regulation of cell division	2/69	148/13638	0.172201	0.351606	0.303292	TXNIP/SVIL	2
cellular response to reactive oxygen species	cellular response to reactive oxygen species	2/69	149/13638	0.174004	0.353766	0.305156	CFLAR/ETS1	2
autonomic nervous system development	autonomic nervous system development	1/69	38/13638	0.175524	0.353766	0.305156	FN1	1
embryonic camera-type eye development	embryonic camera-type eye development	1/69	38/13638	0.175524	0.353766	0.305156	ZEB1	1
fibroblast migration	fibroblast migration	1/69	38/13638	0.175524	0.353766	0.305156	TNS1	1
maintenance of protein localization in organelle	maintenance of protein localization in organelle	1/69	38/13638	0.175524	0.353766	0.305156	SP100	1
positive regulation of protein import	positive regulation of protein import	1/69	38/13638	0.175524	0.353766	0.305156	ZIC1	1
programmed necrotic cell death	programmed necrotic cell death	1/69	38/13638	0.175524	0.353766	0.305156	CFLAR	1
regulation of cardiac muscle cell contraction	regulation of cardiac muscle cell contraction	1/69	38/13638	0.175524	0.353766	0.305156	ATP1A2	1
regulation of protein export from nucleus	regulation of protein export from nucleus	1/69	38/13638	0.175524	0.353766	0.305156	SP100	1
sarcoplasmic reticulum calcium ion transport	sarcoplasmic reticulum calcium ion transport	1/69	38/13638	0.175524	0.353766	0.305156	ATP1A2	1
actin filament bundle assembly	actin filament bundle assembly	2/69	152/13638	0.179432	0.357128	0.308056	EPS8/DLC1	2
actin-myosin filament sliding	actin-myosin filament sliding	1/69	39/13638	0.179707	0.357128	0.308056	VIM	1
astrocyte development	astrocyte development	1/69	39/13638	0.179707	0.357128	0.308056	VIM	1
chondroitin sulfate metabolic process	chondroitin sulfate metabolic process	1/69	39/13638	0.179707	0.357128	0.308056	DCN	1
histone H3-K9 methylation	histone H3-K9 methylation	1/69	39/13638	0.179707	0.357128	0.308056	MECOM	1
muscle filament sliding	muscle filament sliding	1/69	39/13638	0.179707	0.357128	0.308056	VIM	1
negative regulation of TOR signaling	negative regulation of TOR signaling	1/69	39/13638	0.179707	0.357128	0.308056	RNF152	1
regulation of cardiac muscle cell proliferation	regulation of cardiac muscle cell proliferation	1/69	39/13638	0.179707	0.357128	0.308056	TGFBR2	1
regulation of cellular senescence	regulation of cellular senescence	1/69	39/13638	0.179707	0.357128	0.308056	B2M	1
ruffle assembly	ruffle assembly	1/69	39/13638	0.179707	0.357128	0.308056	EPS8	1
striated muscle cell apoptotic process	striated muscle cell apoptotic process	1/69	39/13638	0.179707	0.357128	0.308056	CFLAR	1
organelle fission	organelle fission	4/69	438/13638	0.180821	0.358885	0.309571	EPS8/PDGFRB/DCN/DUSP1	4
positive regulation of cell growth	positive regulation of cell growth	2/69	154/13638	0.183065	0.359005	0.309675	FN1/LEF1	2
regulation of muscle contraction	regulation of muscle contraction	2/69	154/13638	0.183065	0.359005	0.309675	ATP1A2/ARHGAP42	2
peptidyl-serine modification	peptidyl-serine modification	3/69	292/13638	0.183712	0.359005	0.309675	PRKCH/TGFBR2/DCN	3
regulation of T cell activation	regulation of T cell activation	3/69	292/13638	0.183712	0.359005	0.309675	HLA-E/TGFBR2/ZEB1	3
embryonic cranial skeleton morphogenesis	embryonic cranial skeleton morphogenesis	1/69	40/13638	0.183869	0.359005	0.309675	TGFBR2	1
hindbrain morphogenesis	hindbrain morphogenesis	1/69	40/13638	0.183869	0.359005	0.309675	DLC1	1
negative regulation of chromosome separation	negative regulation of chromosome separation	1/69	40/13638	0.183869	0.359005	0.309675	DUSP1	1
negative regulation of leukocyte migration	negative regulation of leukocyte migration	1/69	40/13638	0.183869	0.359005	0.309675	DUSP1	1
pituitary gland development	pituitary gland development	1/69	40/13638	0.183869	0.359005	0.309675	ETS1	1
regulation of peptidyl-threonine phosphorylation	regulation of peptidyl-threonine phosphorylation	1/69	40/13638	0.183869	0.359005	0.309675	PARD3	1
response to copper ion	response to copper ion	1/69	40/13638	0.183869	0.359005	0.309675	MT2A	1
sensory perception of taste	sensory perception of taste	1/69	40/13638	0.183869	0.359005	0.309675	LEF1	1
ventricular septum morphogenesis	ventricular septum morphogenesis	1/69	40/13638	0.183869	0.359005	0.309675	TGFBR2	1
actin filament bundle organization	actin filament bundle organization	2/69	155/13638	0.184886	0.360539	0.310998	EPS8/DLC1	2
regulation of lymphocyte differentiation	regulation of lymphocyte differentiation	2/69	156/13638	0.18671	0.363641	0.313674	TGFBR2/ZEB1	2
establishment of endothelial barrier	establishment of endothelial barrier	1/69	41/13638	0.188011	0.363645	0.313677	CLDN5	1
membrane protein ectodomain proteolysis	membrane protein ectodomain proteolysis	1/69	41/13638	0.188011	0.363645	0.313677	TIMP3	1
positive regulation of ATP metabolic process	positive regulation of ATP metabolic process	1/69	41/13638	0.188011	0.363645	0.313677	ZBTB20	1
positive regulation of viral transcription	positive regulation of viral transcription	1/69	41/13638	0.188011	0.363645	0.313677	LEF1	1
regulation of myelination	regulation of myelination	1/69	41/13638	0.188011	0.363645	0.313677	PARD3	1
inorganic anion transport	inorganic anion transport	2/69	157/13638	0.188536	0.363645	0.313677	ABCB1/ANO2	2
keratinocyte differentiation	keratinocyte differentiation	2/69	157/13638	0.188536	0.363645	0.313677	TXNIP/PRKCH	2
negative regulation of nervous system development	negative regulation of nervous system development	3/69	296/13638	0.188807	0.363645	0.313677	B2M/VIM/PTPRG	3
positive regulation of cell activation	positive regulation of cell activation	3/69	296/13638	0.188807	0.363645	0.313677	HLA-E/PDGFRB/TGFBR2	3
blood coagulation	blood coagulation	3/69	297/13638	0.190086	0.36421	0.314164	PRKCH/VWF/A2M	3
protein homooligomerization	protein homooligomerization	3/69	297/13638	0.190086	0.36421	0.314164	B2M/COLEC12/VWF	3
circadian behavior	circadian behavior	1/69	42/13638	0.192131	0.36421	0.314164	ZFHX3	1
endochondral bone growth	endochondral bone growth	1/69	42/13638	0.192131	0.36421	0.314164	TGFBR2	1
endodermal cell differentiation	endodermal cell differentiation	1/69	42/13638	0.192131	0.36421	0.314164	FN1	1
inflammatory response to antigenic stimulus	inflammatory response to antigenic stimulus	1/69	42/13638	0.192131	0.36421	0.314164	HLA-E	1
intermediate filament cytoskeleton organization	intermediate filament cytoskeleton organization	1/69	42/13638	0.192131	0.36421	0.314164	VIM	1
negative regulation of fat cell differentiation	negative regulation of fat cell differentiation	1/69	42/13638	0.192131	0.36421	0.314164	WWTR1	1
regulation of acute inflammatory response	regulation of acute inflammatory response	1/69	42/13638	0.192131	0.36421	0.314164	HLA-E	1
regulation of membrane depolarization	regulation of membrane depolarization	1/69	42/13638	0.192131	0.36421	0.314164	DCN	1
response to dsRNA	response to dsRNA	1/69	42/13638	0.192131	0.36421	0.314164	COLEC12	1
sarcomere organization	sarcomere organization	1/69	42/13638	0.192131	0.36421	0.314164	AKAP13	1
TORC1 signaling	TORC1 signaling	1/69	42/13638	0.192131	0.36421	0.314164	RNF152	1
import into nucleus	import into nucleus	2/69	160/13638	0.19403	0.365767	0.315508	ZIC1/TXNIP	2
positive regulation of endopeptidase activity	positive regulation of endopeptidase activity	2/69	160/13638	0.19403	0.365767	0.315508	DLC1/CFLAR	2
coagulation	coagulation	3/69	301/13638	0.195227	0.365767	0.315508	PRKCH/VWF/A2M	3
regulation of mitotic nuclear division	regulation of mitotic nuclear division	2/69	161/13638	0.195866	0.365767	0.315508	PDGFRB/DUSP1	2
positive regulation of neurogenesis	positive regulation of neurogenesis	4/69	453/13638	0.196155	0.365767	0.315508	CFLAR/PRKCH/FN1/ZEB1	4
endocardial cushion development	endocardial cushion development	1/69	43/13638	0.196231	0.365767	0.315508	TGFBR2	1
intermediate filament-based process	intermediate filament-based process	1/69	43/13638	0.196231	0.365767	0.315508	VIM	1
labyrinthine layer development	labyrinthine layer development	1/69	43/13638	0.196231	0.365767	0.315508	LEF1	1
negative regulation of blood pressure	negative regulation of blood pressure	1/69	43/13638	0.196231	0.365767	0.315508	ARHGAP42	1
p38MAPK cascade	p38MAPK cascade	1/69	43/13638	0.196231	0.365767	0.315508	DUSP1	1
regulation of actin filament-based movement	regulation of actin filament-based movement	1/69	43/13638	0.196231	0.365767	0.315508	ATP1A2	1
regulation of erythrocyte differentiation	regulation of erythrocyte differentiation	1/69	43/13638	0.196231	0.365767	0.315508	ETS1	1
regulation of mononuclear cell migration	regulation of mononuclear cell migration	1/69	43/13638	0.196231	0.365767	0.315508	DUSP1	1
rhythmic behavior	rhythmic behavior	1/69	43/13638	0.196231	0.365767	0.315508	ZFHX3	1
hematopoietic progenitor cell differentiation	hematopoietic progenitor cell differentiation	2/69	163/13638	0.199545	0.371328	0.320304	PDGFRB/CEBPD	2
cellular response to amino acid starvation	cellular response to amino acid starvation	1/69	44/13638	0.200311	0.371328	0.320304	RNF152	1
chondrocyte development	chondrocyte development	1/69	44/13638	0.200311	0.371328	0.320304	TGFBR2	1
pri-miRNA transcription by RNA polymerase II	pri-miRNA transcription by RNA polymerase II	1/69	44/13638	0.200311	0.371328	0.320304	ETS1	1
epithelial tube morphogenesis	epithelial tube morphogenesis	3/69	305/13638	0.200403	0.371328	0.320304	DLC1/TGFBR2/LEF1	3
negative regulation of protein transport	negative regulation of protein transport	2/69	164/13638	0.201387	0.37271	0.321497	FN1/SP100	2
bone growth	bone growth	1/69	45/13638	0.20437	0.374222	0.3228	TGFBR2	1
cerebral cortex cell migration	cerebral cortex cell migration	1/69	45/13638	0.20437	0.374222	0.3228	SYNE2	1
membrane repolarization	membrane repolarization	1/69	45/13638	0.20437	0.374222	0.3228	ATP1A2	1
negative regulation of chromosome segregation	negative regulation of chromosome segregation	1/69	45/13638	0.20437	0.374222	0.3228	DUSP1	1
positive regulation of axon extension	positive regulation of axon extension	1/69	45/13638	0.20437	0.374222	0.3228	FN1	1
regulation of cell aging	regulation of cell aging	1/69	45/13638	0.20437	0.374222	0.3228	B2M	1
response to progesterone	response to progesterone	1/69	45/13638	0.20437	0.374222	0.3228	TXNIP	1
striated muscle adaptation	striated muscle adaptation	1/69	45/13638	0.20437	0.374222	0.3228	CFLAR	1
positive regulation of binding	positive regulation of binding	2/69	166/13638	0.205079	0.374222	0.3228	B2M/CLDN5	2
positive regulation of developmental growth	positive regulation of developmental growth	2/69	166/13638	0.205079	0.374222	0.3228	FN1/TGFBR2	2
regulation of blood pressure	regulation of blood pressure	2/69	166/13638	0.205079	0.374222	0.3228	ATP1A2/ARHGAP42	2
regulation of phosphatase activity	regulation of phosphatase activity	2/69	166/13638	0.205079	0.374222	0.3228	PDGFRB/ITGA1	2
regulation of cell projection assembly	regulation of cell projection assembly	2/69	167/13638	0.206928	0.37634	0.324628	EPS8/SYNE2	2
leukocyte cell-cell adhesion	leukocyte cell-cell adhesion	3/69	311/13638	0.208229	0.37634	0.324628	HLA-E/TGFBR2/ETS1	3
coronary vasculature development	coronary vasculature development	1/69	46/13638	0.208408	0.37634	0.324628	PDGFRB	1
mammary gland morphogenesis	mammary gland morphogenesis	1/69	46/13638	0.208408	0.37634	0.324628	TGFBR2	1
neurotransmitter uptake	neurotransmitter uptake	1/69	46/13638	0.208408	0.37634	0.324628	ATP1A2	1
positive regulation of Notch signaling pathway	positive regulation of Notch signaling pathway	1/69	46/13638	0.208408	0.37634	0.324628	MAML2	1
protein K63-linked ubiquitination	protein K63-linked ubiquitination	1/69	46/13638	0.208408	0.37634	0.324628	RNF152	1
regulation of B cell mediated immunity	regulation of B cell mediated immunity	1/69	46/13638	0.208408	0.37634	0.324628	HLA-E	1
sodium ion homeostasis	sodium ion homeostasis	1/69	46/13638	0.208408	0.37634	0.324628	ATP1A2	1
steroid hormone mediated signaling pathway	steroid hormone mediated signaling pathway	2/69	169/13638	0.210631	0.378452	0.326449	AKAP13/LEF1	2
cardiac muscle cell proliferation	cardiac muscle cell proliferation	1/69	47/13638	0.212427	0.378452	0.326449	TGFBR2	1
endoderm formation	endoderm formation	1/69	47/13638	0.212427	0.378452	0.326449	FN1	1
necrotic cell death	necrotic cell death	1/69	47/13638	0.212427	0.378452	0.326449	CFLAR	1
potassium ion import across plasma membrane	potassium ion import across plasma membrane	1/69	47/13638	0.212427	0.378452	0.326449	ATP1A2	1
regulation of interferon-beta production	regulation of interferon-beta production	1/69	47/13638	0.212427	0.378452	0.326449	ZBTB20	1
regulation of interleukin-12 production	regulation of interleukin-12 production	1/69	47/13638	0.212427	0.378452	0.326449	HLA-B	1
response to amino acid starvation	response to amino acid starvation	1/69	47/13638	0.212427	0.378452	0.326449	RNF152	1
response to epidermal growth factor	response to epidermal growth factor	1/69	47/13638	0.212427	0.378452	0.326449	CFLAR	1
response to zinc ion	response to zinc ion	1/69	47/13638	0.212427	0.378452	0.326449	MT2A	1
visual learning	visual learning	1/69	47/13638	0.212427	0.378452	0.326449	ATP1A2	1
morphogenesis of a branching epithelium	morphogenesis of a branching epithelium	2/69	170/13638	0.212485	0.378452	0.326449	TGFBR2/LEF1	2
lymphocyte differentiation	lymphocyte differentiation	3/69	316/13638	0.214805	0.381984	0.329497	TGFBR2/LEF1/ZEB1	3
maintenance of location	maintenance of location	3/69	317/13638	0.216126	0.381984	0.329497	ATP1A2/SYNE2/SP100	3
glial cell migration	glial cell migration	1/69	48/13638	0.216425	0.381984	0.329497	SYNE2	1
lung morphogenesis	lung morphogenesis	1/69	48/13638	0.216425	0.381984	0.329497	TGFBR2	1
neuron recognition	neuron recognition	1/69	48/13638	0.216425	0.381984	0.329497	BSG	1
regulation of meiotic cell cycle	regulation of meiotic cell cycle	1/69	48/13638	0.216425	0.381984	0.329497	DUSP1	1
regulation of myotube differentiation	regulation of myotube differentiation	1/69	48/13638	0.216425	0.381984	0.329497	CFLAR	1
retina morphogenesis in camera-type eye	retina morphogenesis in camera-type eye	1/69	48/13638	0.216425	0.381984	0.329497	PTPRM	1
negative regulation of cell development	negative regulation of cell development	3/69	318/13638	0.217448	0.382948	0.330328	B2M/VIM/PTPRG	3
T cell proliferation	T cell proliferation	2/69	173/13638	0.218058	0.382948	0.330328	HLA-E/TGFBR2	2
canonical Wnt signaling pathway	canonical Wnt signaling pathway	3/69	319/13638	0.218773	0.382948	0.330328	WWTR1/RBMS3/LEF1	3
regulation of cell morphogenesis	regulation of cell morphogenesis	4/69	475/13638	0.219351	0.382948	0.330328	EPS8/DLC1/ATP10A/FN1	4
catechol-containing compound metabolic process	catechol-containing compound metabolic process	1/69	49/13638	0.220404	0.382948	0.330328	EPAS1	1
catecholamine metabolic process	catecholamine metabolic process	1/69	49/13638	0.220404	0.382948	0.330328	EPAS1	1
glial cell proliferation	glial cell proliferation	1/69	49/13638	0.220404	0.382948	0.330328	PRKCH	1
interferon-beta production	interferon-beta production	1/69	49/13638	0.220404	0.382948	0.330328	ZBTB20	1
interleukin-12 production	interleukin-12 production	1/69	49/13638	0.220404	0.382948	0.330328	HLA-B	1
neural crest cell migration	neural crest cell migration	1/69	49/13638	0.220404	0.382948	0.330328	FN1	1
neuromuscular junction development	neuromuscular junction development	1/69	49/13638	0.220404	0.382948	0.330328	UTRN	1
positive regulation of mitotic nuclear division	positive regulation of mitotic nuclear division	1/69	49/13638	0.220404	0.382948	0.330328	PDGFRB	1
regulation of actin filament depolymerization	regulation of actin filament depolymerization	1/69	49/13638	0.220404	0.382948	0.330328	EPS8	1
ruffle organization	ruffle organization	1/69	49/13638	0.220404	0.382948	0.330328	EPS8	1
Notch signaling pathway	Notch signaling pathway	2/69	175/13638	0.221781	0.384913	0.332023	MAML2/TGFBR2	2
cochlea development	cochlea development	1/69	50/13638	0.224362	0.385962	0.332928	ZEB1	1
histone H3-K9 modification	histone H3-K9 modification	1/69	50/13638	0.224362	0.385962	0.332928	MECOM	1
L-alpha-amino acid transmembrane transport	L-alpha-amino acid transmembrane transport	1/69	50/13638	0.224362	0.385962	0.332928	ATP1A2	1
negative regulation of ERBB signaling pathway	negative regulation of ERBB signaling pathway	1/69	50/13638	0.224362	0.385962	0.332928	ITGA1	1
peptidyl-proline modification	peptidyl-proline modification	1/69	50/13638	0.224362	0.385962	0.332928	FKBP5	1
positive regulation of anion transport	positive regulation of anion transport	1/69	50/13638	0.224362	0.385962	0.332928	ABCB1	1
positive regulation of cell-matrix adhesion	positive regulation of cell-matrix adhesion	1/69	50/13638	0.224362	0.385962	0.332928	UTRN	1
positive regulation of wound healing	positive regulation of wound healing	1/69	50/13638	0.224362	0.385962	0.332928	TGFBR2	1
positive regulation of ERK1 and ERK2 cascade	positive regulation of ERK1 and ERK2 cascade	2/69	177/13638	0.225509	0.386658	0.333528	CFLAR/PDGFRB	2
regeneration	regeneration	2/69	177/13638	0.225509	0.386658	0.333528	CFLAR/TGFBR2	2
regulation of lipid biosynthetic process	regulation of lipid biosynthetic process	2/69	177/13638	0.225509	0.386658	0.333528	ZBTB20/IGFBP7	2
carbohydrate derivative catabolic process	carbohydrate derivative catabolic process	2/69	178/13638	0.227375	0.388037	0.334718	ADAMTS9/DCN	2
cell-cell fusion	cell-cell fusion	1/69	51/13638	0.228301	0.388037	0.334718	CFLAR	1
regulation of cilium assembly	regulation of cilium assembly	1/69	51/13638	0.228301	0.388037	0.334718	SYNE2	1
regulation of epidermal cell differentiation	regulation of epidermal cell differentiation	1/69	51/13638	0.228301	0.388037	0.334718	PRKCH	1
sulfur compound catabolic process	sulfur compound catabolic process	1/69	51/13638	0.228301	0.388037	0.334718	DCN	1
syncytium formation by plasma membrane fusion	syncytium formation by plasma membrane fusion	1/69	51/13638	0.228301	0.388037	0.334718	CFLAR	1
ventricular cardiac muscle tissue development	ventricular cardiac muscle tissue development	1/69	51/13638	0.228301	0.388037	0.334718	ADAMTS9	1
visual behavior	visual behavior	1/69	51/13638	0.228301	0.388037	0.334718	ATP1A2	1
myeloid leukocyte differentiation	myeloid leukocyte differentiation	2/69	179/13638	0.229243	0.389107	0.33564	TGFBR2/LEF1	2
regulation of supramolecular fiber organization	regulation of supramolecular fiber organization	3/69	327/13638	0.229428	0.389107	0.33564	EPS8/DLC1/AKAP13	3
actin filament depolymerization	actin filament depolymerization	1/69	52/13638	0.23222	0.391292	0.337525	EPS8	1
forebrain neuron differentiation	forebrain neuron differentiation	1/69	52/13638	0.23222	0.391292	0.337525	B2M	1
neuroepithelial cell differentiation	neuroepithelial cell differentiation	1/69	52/13638	0.23222	0.391292	0.337525	LEF1	1
regulation of myeloid leukocyte mediated immunity	regulation of myeloid leukocyte mediated immunity	1/69	52/13638	0.23222	0.391292	0.337525	HLA-E	1
response to bronchodilator	response to bronchodilator	1/69	52/13638	0.23222	0.391292	0.337525	CFLAR	1
syncytium formation	syncytium formation	1/69	52/13638	0.23222	0.391292	0.337525	CFLAR	1
cellular response to metal ion	cellular response to metal ion	2/69	181/13638	0.23298	0.39215	0.338266	B2M/MT2A	2
negative regulation of mitotic nuclear division	negative regulation of mitotic nuclear division	1/69	53/13638	0.236119	0.396153	0.341718	DUSP1	1
negative regulation of reproductive process	negative regulation of reproductive process	1/69	53/13638	0.236119	0.396153	0.341718	DUSP1	1
T-helper cell differentiation	T-helper cell differentiation	1/69	53/13638	0.236119	0.396153	0.341718	LEF1	1
regulation of nuclear division	regulation of nuclear division	2/69	184/13638	0.238595	0.398738	0.343948	PDGFRB/DUSP1	2
regulation of organelle assembly	regulation of organelle assembly	2/69	184/13638	0.238595	0.398738	0.343948	AKAP13/SYNE2	2
positive regulation of proteolysis	positive regulation of proteolysis	3/69	334/13638	0.238834	0.398738	0.343948	DLC1/CFLAR/FN1	3
animal organ formation	animal organ formation	1/69	54/13638	0.239999	0.398738	0.343948	TGFBR2	1
cell communication involved in cardiac conduction	cell communication involved in cardiac conduction	1/69	54/13638	0.239999	0.398738	0.343948	ATP1A2	1
negative regulation of chemotaxis	negative regulation of chemotaxis	1/69	54/13638	0.239999	0.398738	0.343948	DUSP1	1
positive regulation of neuron apoptotic process	positive regulation of neuron apoptotic process	1/69	54/13638	0.239999	0.398738	0.343948	ITGA1	1
positive regulation of osteoblast differentiation	positive regulation of osteoblast differentiation	1/69	54/13638	0.239999	0.398738	0.343948	CEBPD	1
regulation of protein import into nucleus	regulation of protein import into nucleus	1/69	54/13638	0.239999	0.398738	0.343948	ZIC1	1
DNA biosynthetic process	DNA biosynthetic process	2/69	185/13638	0.240468	0.398738	0.343948	PDGFRB/DUSP1	2
morphogenesis of a branching structure	morphogenesis of a branching structure	2/69	185/13638	0.240468	0.398738	0.343948	TGFBR2/LEF1	2
negative regulation of cytokine secretion	negative regulation of cytokine secretion	1/69	55/13638	0.24386	0.403078	0.347692	FN1	1
protein K48-linked ubiquitination	protein K48-linked ubiquitination	1/69	55/13638	0.24386	0.403078	0.347692	RNF152	1
regulation of immunoglobulin production	regulation of immunoglobulin production	1/69	55/13638	0.24386	0.403078	0.347692	HLA-E	1
cartilage development	cartilage development	2/69	187/13638	0.244217	0.403242	0.347833	TGFBR2/ZEB1	2
endothelial cell development	endothelial cell development	1/69	56/13638	0.247701	0.406003	0.350215	CLDN5	1
heart looping	heart looping	1/69	56/13638	0.247701	0.406003	0.350215	TGFBR2	1
membrane protein proteolysis	membrane protein proteolysis	1/69	56/13638	0.247701	0.406003	0.350215	TIMP3	1
regulation of cardiac muscle tissue growth	regulation of cardiac muscle tissue growth	1/69	56/13638	0.247701	0.406003	0.350215	TGFBR2	1
smooth muscle cell differentiation	smooth muscle cell differentiation	1/69	56/13638	0.247701	0.406003	0.350215	ZEB1	1
somatic cell DNA recombination	somatic cell DNA recombination	1/69	56/13638	0.247701	0.406003	0.350215	LEF1	1
positive regulation of T cell activation	positive regulation of T cell activation	2/69	189/13638	0.247969	0.406003	0.350215	HLA-E/TGFBR2	2
protein import	protein import	2/69	189/13638	0.247969	0.406003	0.350215	ZIC1/TXNIP	2
cellular response to hypoxia	cellular response to hypoxia	2/69	190/13638	0.249845	0.407973	0.351914	EPAS1/CFLAR	2
nuclear export	nuclear export	2/69	190/13638	0.249845	0.407973	0.351914	AKAP13/SP100	2
B cell receptor signaling pathway	B cell receptor signaling pathway	1/69	57/13638	0.251522	0.407973	0.351914	PRKCH	1
chaperone-mediated protein folding	chaperone-mediated protein folding	1/69	57/13638	0.251522	0.407973	0.351914	FKBP5	1
cranial skeletal system development	cranial skeletal system development	1/69	57/13638	0.251522	0.407973	0.351914	TGFBR2	1
histone H3 acetylation	histone H3 acetylation	1/69	57/13638	0.251522	0.407973	0.351914	LEF1	1
neuroblast proliferation	neuroblast proliferation	1/69	57/13638	0.251522	0.407973	0.351914	LEF1	1
regulation of organic acid transport	regulation of organic acid transport	1/69	57/13638	0.251522	0.407973	0.351914	ATP1A2	1
regulation of protein import	regulation of protein import	1/69	57/13638	0.251522	0.407973	0.351914	ZIC1	1
epithelial cell development	epithelial cell development	2/69	192/13638	0.2536	0.410729	0.354292	VIM/CLDN5	2
post-translational protein modification	post-translational protein modification	3/69	345/13638	0.25375	0.410729	0.354292	IGFBP7/EPAS1/FN1	3
glycosaminoglycan catabolic process	glycosaminoglycan catabolic process	1/69	58/13638	0.255325	0.410729	0.354292	DCN	1
metaphase/anaphase transition of cell cycle	metaphase/anaphase transition of cell cycle	1/69	58/13638	0.255325	0.410729	0.354292	DUSP1	1
negative regulation of intracellular transport	negative regulation of intracellular transport	1/69	58/13638	0.255325	0.410729	0.354292	SP100	1
neural retina development	neural retina development	1/69	58/13638	0.255325	0.410729	0.354292	PTPRM	1
regulation of alpha-beta T cell differentiation	regulation of alpha-beta T cell differentiation	1/69	58/13638	0.255325	0.410729	0.354292	TGFBR2	1
regulation of mitotic sister chromatid separation	regulation of mitotic sister chromatid separation	1/69	58/13638	0.255325	0.410729	0.354292	DUSP1	1
regulation of lymphocyte proliferation	regulation of lymphocyte proliferation	2/69	194/13638	0.257357	0.413572	0.356744	HLA-E/TGFBR2	2
negative regulation of calcium ion transport	negative regulation of calcium ion transport	1/69	59/13638	0.259109	0.414035	0.357143	ATP1A2	1
regulation of behavior	regulation of behavior	1/69	59/13638	0.259109	0.414035	0.357143	ZFHX3	1
regulation of protein processing	regulation of protein processing	1/69	59/13638	0.259109	0.414035	0.357143	LDLRAD3	1
regulation of smooth muscle cell migration	regulation of smooth muscle cell migration	1/69	59/13638	0.259109	0.414035	0.357143	PDGFRB	1
response to cadmium ion	response to cadmium ion	1/69	59/13638	0.259109	0.414035	0.357143	MT2A	1
regulation of mononuclear cell proliferation	regulation of mononuclear cell proliferation	2/69	195/13638	0.259236	0.414035	0.357143	HLA-E/TGFBR2	2
regulation of chemotaxis	regulation of chemotaxis	2/69	196/13638	0.261115	0.416611	0.359365	PDGFRB/DUSP1	2
cellular extravasation	cellular extravasation	1/69	60/13638	0.262874	0.416862	0.359581	ITGA1	1
circadian regulation of gene expression	circadian regulation of gene expression	1/69	60/13638	0.262874	0.416862	0.359581	ZFHX3	1
negative regulation of cell-substrate adhesion	negative regulation of cell-substrate adhesion	1/69	60/13638	0.262874	0.416862	0.359581	DLC1	1
negative regulation of nuclear division	negative regulation of nuclear division	1/69	60/13638	0.262874	0.416862	0.359581	DUSP1	1
regulation of muscle cell apoptotic process	regulation of muscle cell apoptotic process	1/69	60/13638	0.262874	0.416862	0.359581	CFLAR	1
telencephalon cell migration	telencephalon cell migration	1/69	60/13638	0.262874	0.416862	0.359581	SYNE2	1
positive regulation of cellular catabolic process	positive regulation of cellular catabolic process	3/69	353/13638	0.264686	0.418763	0.361221	ZBTB20/DCN/RNF152	3
maternal process involved in female pregnancy	maternal process involved in female pregnancy	1/69	61/13638	0.26662	0.418763	0.361221	BSG	1
mitotic sister chromatid separation	mitotic sister chromatid separation	1/69	61/13638	0.26662	0.418763	0.361221	DUSP1	1
positive regulation of nervous system process	positive regulation of nervous system process	1/69	61/13638	0.26662	0.418763	0.361221	PARD3	1
positive regulation of response to wounding	positive regulation of response to wounding	1/69	61/13638	0.26662	0.418763	0.361221	TGFBR2	1
proteoglycan biosynthetic process	proteoglycan biosynthetic process	1/69	61/13638	0.26662	0.418763	0.361221	DCN	1
regulation of cell-substrate junction assembly	regulation of cell-substrate junction assembly	1/69	61/13638	0.26662	0.418763	0.361221	DLC1	1
regulation of focal adhesion assembly	regulation of focal adhesion assembly	1/69	61/13638	0.26662	0.418763	0.361221	DLC1	1
regulation of protein maturation	regulation of protein maturation	1/69	61/13638	0.26662	0.418763	0.361221	LDLRAD3	1
visual perception	visual perception	2/69	199/13638	0.266754	0.418763	0.361221	EPAS1/TIMP3	2
positive regulation of neuron differentiation	positive regulation of neuron differentiation	3/69	355/13638	0.26743	0.419188	0.361588	CFLAR/FN1/ZEB1	3
cellular response to decreased oxygen levels	cellular response to decreased oxygen levels	2/69	200/13638	0.268633	0.419188	0.361588	EPAS1/CFLAR	2
skeletal system morphogenesis	skeletal system morphogenesis	2/69	200/13638	0.268633	0.419188	0.361588	TGFBR2/ZEB1	2
aminoglycan catabolic process	aminoglycan catabolic process	1/69	62/13638	0.270347	0.419188	0.361588	DCN	1
cellular senescence	cellular senescence	1/69	62/13638	0.270347	0.419188	0.361588	B2M	1
determination of heart left/right asymmetry	determination of heart left/right asymmetry	1/69	62/13638	0.270347	0.419188	0.361588	TGFBR2	1
embryonic heart tube morphogenesis	embryonic heart tube morphogenesis	1/69	62/13638	0.270347	0.419188	0.361588	TGFBR2	1
natural killer cell activation	natural killer cell activation	1/69	62/13638	0.270347	0.419188	0.361588	HLA-E	1
positive regulation of nuclear division	positive regulation of nuclear division	1/69	62/13638	0.270347	0.419188	0.361588	PDGFRB	1
regulation of chromosome separation	regulation of chromosome separation	1/69	62/13638	0.270347	0.419188	0.361588	DUSP1	1
regulation of heart growth	regulation of heart growth	1/69	62/13638	0.270347	0.419188	0.361588	TGFBR2	1
retina homeostasis	retina homeostasis	1/69	62/13638	0.270347	0.419188	0.361588	B2M	1
sensory perception of light stimulus	sensory perception of light stimulus	2/69	201/13638	0.270513	0.419188	0.361588	EPAS1/TIMP3	2
forebrain cell migration	forebrain cell migration	1/69	63/13638	0.274055	0.423836	0.365597	SYNE2	1
negative regulation of protein depolymerization	negative regulation of protein depolymerization	1/69	63/13638	0.274055	0.423836	0.365597	EPS8	1
histone H4 acetylation	histone H4 acetylation	1/69	64/13638	0.277745	0.427006	0.368332	LEF1	1
L-amino acid transport	L-amino acid transport	1/69	64/13638	0.277745	0.427006	0.368332	ATP1A2	1
mesoderm formation	mesoderm formation	1/69	64/13638	0.277745	0.427006	0.368332	LEF1	1
regulation of sprouting angiogenesis	regulation of sprouting angiogenesis	1/69	64/13638	0.277745	0.427006	0.368332	ADAMTS9	1
regulation of viral transcription	regulation of viral transcription	1/69	64/13638	0.277745	0.427006	0.368332	LEF1	1
somatic diversification of immune receptors	somatic diversification of immune receptors	1/69	64/13638	0.277745	0.427006	0.368332	LEF1	1
regulation of leukocyte proliferation	regulation of leukocyte proliferation	2/69	205/13638	0.278031	0.427026	0.368349	HLA-E/TGFBR2	2
cellular response to biotic stimulus	cellular response to biotic stimulus	2/69	206/13638	0.279911	0.429068	0.37011	TXNIP/VIM	2
hormone-mediated signaling pathway	hormone-mediated signaling pathway	2/69	206/13638	0.279911	0.429068	0.37011	AKAP13/LEF1	2
defense response to Gram-positive bacterium	defense response to Gram-positive bacterium	1/69	65/13638	0.281416	0.42927	0.370285	HLA-E	1
muscle cell apoptotic process	muscle cell apoptotic process	1/69	65/13638	0.281416	0.42927	0.370285	CFLAR	1
ovulation cycle	ovulation cycle	1/69	65/13638	0.281416	0.42927	0.370285	ETS1	1
smooth muscle cell migration	smooth muscle cell migration	1/69	65/13638	0.281416	0.42927	0.370285	PDGFRB	1
somitogenesis	somitogenesis	1/69	65/13638	0.281416	0.42927	0.370285	LEF1	1
ossification	ossification	3/69	366/13638	0.282583	0.43063	0.371458	WWTR1/CEBPD/LEF1	3
animal organ regeneration	animal organ regeneration	1/69	66/13638	0.285069	0.43189	0.372545	TGFBR2	1
cardiac ventricle morphogenesis	cardiac ventricle morphogenesis	1/69	66/13638	0.285069	0.43189	0.372545	TGFBR2	1
CD4-positive, alpha-beta T cell differentiation	CD4-positive, alpha-beta T cell differentiation	1/69	66/13638	0.285069	0.43189	0.372545	LEF1	1
mesoderm morphogenesis	mesoderm morphogenesis	1/69	66/13638	0.285069	0.43189	0.372545	LEF1	1
positive regulation of DNA biosynthetic process	positive regulation of DNA biosynthetic process	1/69	66/13638	0.285069	0.43189	0.372545	PDGFRB	1
T cell differentiation in thymus	T cell differentiation in thymus	1/69	66/13638	0.285069	0.43189	0.372545	ZEB1	1
regulation of myeloid cell differentiation	regulation of myeloid cell differentiation	2/69	209/13638	0.285546	0.432193	0.372806	LEF1/ETS1	2
negative regulation of organelle organization	negative regulation of organelle organization	3/69	369/13638	0.286732	0.433567	0.373992	EPS8/DLC1/DUSP1	3
epidermal cell differentiation	epidermal cell differentiation	2/69	210/13638	0.287424	0.434194	0.374532	TXNIP/PRKCH	2
acidic amino acid transport	acidic amino acid transport	1/69	67/13638	0.288704	0.434447	0.37475	ATP1A2	1
regulation of cardiac conduction	regulation of cardiac conduction	1/69	67/13638	0.288704	0.434447	0.37475	ATP1A2	1
regulation of epithelial cell apoptotic process	regulation of epithelial cell apoptotic process	1/69	67/13638	0.288704	0.434447	0.37475	CFLAR	1
regulation of mitochondrial membrane potential	regulation of mitochondrial membrane potential	1/69	67/13638	0.288704	0.434447	0.37475	DCN	1
regulation of apoptotic signaling pathway	regulation of apoptotic signaling pathway	3/69	371/13638	0.2895	0.435226	0.375422	CFLAR/TIMP3/SP100	3
regulation of stress-activated MAPK cascade	regulation of stress-activated MAPK cascade	2/69	212/13638	0.291179	0.436108	0.376183	MECOM/DUSP1	2
cardiac muscle cell action potential	cardiac muscle cell action potential	1/69	68/13638	0.292321	0.436108	0.376183	ATP1A2	1
cell redox homeostasis	cell redox homeostasis	1/69	68/13638	0.292321	0.436108	0.376183	NXN	1
cellular response to amino acid stimulus	cellular response to amino acid stimulus	1/69	68/13638	0.292321	0.436108	0.376183	ZEB1	1
iron ion transport	iron ion transport	1/69	68/13638	0.292321	0.436108	0.376183	B2M	1
myeloid cell development	myeloid cell development	1/69	68/13638	0.292321	0.436108	0.376183	FLI1	1
positive regulation of macroautophagy	positive regulation of macroautophagy	1/69	68/13638	0.292321	0.436108	0.376183	DCN	1
regulation of adherens junction organization	regulation of adherens junction organization	1/69	68/13638	0.292321	0.436108	0.376183	DLC1	1
negative regulation of protein kinase activity	negative regulation of protein kinase activity	2/69	214/13638	0.294931	0.438544	0.378285	WWTR1/DUSP1	2
cardiac muscle cell contraction	cardiac muscle cell contraction	1/69	69/13638	0.295919	0.438544	0.378285	ATP1A2	1
cardiac septum morphogenesis	cardiac septum morphogenesis	1/69	69/13638	0.295919	0.438544	0.378285	TGFBR2	1
negative regulation of MAP kinase activity	negative regulation of MAP kinase activity	1/69	69/13638	0.295919	0.438544	0.378285	DUSP1	1
negative regulation of protein polymerization	negative regulation of protein polymerization	1/69	69/13638	0.295919	0.438544	0.378285	EPS8	1
nephron morphogenesis	nephron morphogenesis	1/69	69/13638	0.295919	0.438544	0.378285	PDGFRB	1
positive regulation of gliogenesis	positive regulation of gliogenesis	1/69	69/13638	0.295919	0.438544	0.378285	PRKCH	1
sodium ion transport	sodium ion transport	2/69	215/13638	0.296806	0.439442	0.379059	UTRN/ATP1A2	2
regulation of I-kappaB kinase/NF-kappaB signaling	regulation of I-kappaB kinase/NF-kappaB signaling	2/69	216/13638	0.298681	0.441338	0.380694	AKAP13/CFLAR	2
diencephalon development	diencephalon development	1/69	70/13638	0.299499	0.441338	0.380694	ETS1	1
embryonic heart tube development	embryonic heart tube development	1/69	70/13638	0.299499	0.441338	0.380694	TGFBR2	1
endochondral bone morphogenesis	endochondral bone morphogenesis	1/69	70/13638	0.299499	0.441338	0.380694	TGFBR2	1
ventricular septum development	ventricular septum development	1/69	70/13638	0.299499	0.441338	0.380694	TGFBR2	1
cellular response to oxygen levels	cellular response to oxygen levels	2/69	217/13638	0.300555	0.442476	0.381676	EPAS1/CFLAR	2
positive regulation of cell division	positive regulation of cell division	1/69	71/13638	0.303062	0.445746	0.384497	SVIL	1
endoderm development	endoderm development	1/69	72/13638	0.306606	0.450535	0.388628	FN1	1
regulation of intracellular protein transport	regulation of intracellular protein transport	2/69	221/13638	0.308043	0.452222	0.390083	ZIC1/SP100	2
negative regulation of protein ubiquitination	negative regulation of protein ubiquitination	1/69	73/13638	0.310133	0.453584	0.391258	NXN	1
positive regulation of lipid biosynthetic process	positive regulation of lipid biosynthetic process	1/69	73/13638	0.310133	0.453584	0.391258	ZBTB20	1
regulation of epidermis development	regulation of epidermis development	1/69	73/13638	0.310133	0.453584	0.391258	PRKCH	1
regulation of glycolytic process	regulation of glycolytic process	1/69	73/13638	0.310133	0.453584	0.391258	ZBTB20	1
regulation of lymphocyte activation	regulation of lymphocyte activation	3/69	388/13638	0.313111	0.456154	0.393474	HLA-E/TGFBR2/ZEB1	3
antimicrobial humoral response	antimicrobial humoral response	1/69	74/13638	0.313642	0.456154	0.393474	HLA-E	1
astrocyte differentiation	astrocyte differentiation	1/69	74/13638	0.313642	0.456154	0.393474	VIM	1
drug transmembrane transport	drug transmembrane transport	1/69	74/13638	0.313642	0.456154	0.393474	ATP1A2	1
neural crest cell development	neural crest cell development	1/69	74/13638	0.313642	0.456154	0.393474	FN1	1
regulation of cardiac muscle contraction	regulation of cardiac muscle contraction	1/69	74/13638	0.313642	0.456154	0.393474	ATP1A2	1
regulation of cell growth	regulation of cell growth	3/69	389/13638	0.314503	0.456981	0.394188	IGFBP7/FN1/LEF1	3
regulation of cardiac muscle tissue development	regulation of cardiac muscle tissue development	1/69	75/13638	0.317134	0.460374	0.397115	TGFBR2	1
associative learning	associative learning	1/69	76/13638	0.320608	0.463694	0.399978	ATP1A2	1
calcium ion import	calcium ion import	1/69	76/13638	0.320608	0.463694	0.399978	PDGFRB	1
cellular response to chemokine	cellular response to chemokine	1/69	76/13638	0.320608	0.463694	0.399978	DUSP1	1
response to chemokine	response to chemokine	1/69	76/13638	0.320608	0.463694	0.399978	DUSP1	1
nuclear division	nuclear division	3/69	394/13638	0.321466	0.464505	0.400679	EPS8/PDGFRB/DUSP1	3
cell cycle arrest	cell cycle arrest	2/69	229/13638	0.322975	0.466255	0.402188	ZFHX3/DUSP1	2
cardiac muscle hypertrophy	cardiac muscle hypertrophy	1/69	77/13638	0.324064	0.466963	0.402799	AKAP13	1
regulation of cytokinesis	regulation of cytokinesis	1/69	77/13638	0.324064	0.466963	0.402799	SVIL	1
regulation of heart contraction	regulation of heart contraction	2/69	230/13638	0.324837	0.467605	0.403353	ATP1A2/EPAS1	2
negative regulation of kinase activity	negative regulation of kinase activity	2/69	231/13638	0.326697	0.467605	0.403353	WWTR1/DUSP1	2
amino acid transmembrane transport	amino acid transmembrane transport	1/69	78/13638	0.327503	0.467605	0.403353	ATP1A2	1
cellular response to mechanical stimulus	cellular response to mechanical stimulus	1/69	78/13638	0.327503	0.467605	0.403353	ATP1A2	1
megakaryocyte differentiation	megakaryocyte differentiation	1/69	78/13638	0.327503	0.467605	0.403353	FLI1	1
mesenchymal cell development	mesenchymal cell development	1/69	78/13638	0.327503	0.467605	0.403353	FN1	1
muscle cell migration	muscle cell migration	1/69	78/13638	0.327503	0.467605	0.403353	PDGFRB	1
myoblast differentiation	myoblast differentiation	1/69	78/13638	0.327503	0.467605	0.403353	EPAS1	1
positive regulation of T cell differentiation	positive regulation of T cell differentiation	1/69	78/13638	0.327503	0.467605	0.403353	TGFBR2	1
stem cell development	stem cell development	1/69	78/13638	0.327503	0.467605	0.403353	FN1	1
homeostasis of number of cells	homeostasis of number of cells	2/69	233/13638	0.330414	0.469914	0.405344	EPAS1/ETS1	2
negative regulation of growth	negative regulation of growth	2/69	233/13638	0.330414	0.469914	0.405344	MT2A/TGFBR2	2
B cell proliferation	B cell proliferation	1/69	79/13638	0.330925	0.469914	0.405344	LEF1	1
negative regulation of transporter activity	negative regulation of transporter activity	1/69	79/13638	0.330925	0.469914	0.405344	ATP1A2	1
positive regulation of ossification	positive regulation of ossification	1/69	79/13638	0.330925	0.469914	0.405344	CEBPD	1
regulation of sister chromatid segregation	regulation of sister chromatid segregation	1/69	79/13638	0.330925	0.469914	0.405344	DUSP1	1
developmental growth involved in morphogenesis	developmental growth involved in morphogenesis	2/69	234/13638	0.332271	0.471396	0.406622	FN1/TGFBR2	2
regulation of animal organ morphogenesis	regulation of animal organ morphogenesis	2/69	235/13638	0.334126	0.471747	0.406925	CFLAR/TGFBR2	2
execution phase of apoptosis	execution phase of apoptosis	1/69	80/13638	0.33433	0.471747	0.406925	DLC1	1
organelle transport along microtubule	organelle transport along microtubule	1/69	80/13638	0.33433	0.471747	0.406925	SYNE2	1
regulation of protein depolymerization	regulation of protein depolymerization	1/69	80/13638	0.33433	0.471747	0.406925	EPS8	1
regulation of stress fiber assembly	regulation of stress fiber assembly	1/69	80/13638	0.33433	0.471747	0.406925	DLC1	1
striated muscle hypertrophy	striated muscle hypertrophy	1/69	80/13638	0.33433	0.471747	0.406925	AKAP13	1
stem cell differentiation	stem cell differentiation	2/69	236/13638	0.33598	0.473647	0.408564	FN1/A2M	2
cell-substrate adherens junction assembly	cell-substrate adherens junction assembly	1/69	81/13638	0.337718	0.473693	0.408604	DLC1	1
focal adhesion assembly	focal adhesion assembly	1/69	81/13638	0.337718	0.473693	0.408604	DLC1	1
hippocampus development	hippocampus development	1/69	81/13638	0.337718	0.473693	0.408604	LEF1	1
regulation of carbohydrate catabolic process	regulation of carbohydrate catabolic process	1/69	81/13638	0.337718	0.473693	0.408604	ZBTB20	1
regulation of smoothened signaling pathway	regulation of smoothened signaling pathway	1/69	81/13638	0.337718	0.473693	0.408604	ZIC1	1
DNA-templated transcription, initiation	DNA-templated transcription, initiation	2/69	237/13638	0.337832	0.473693	0.408604	MAML2/WWTR1	2
muscle hypertrophy	muscle hypertrophy	1/69	82/13638	0.341089	0.476122	0.410699	AKAP13	1
neural crest cell differentiation	neural crest cell differentiation	1/69	82/13638	0.341089	0.476122	0.410699	FN1	1
regulation of muscle adaptation	regulation of muscle adaptation	1/69	82/13638	0.341089	0.476122	0.410699	UTRN	1
response to osmotic stress	response to osmotic stress	1/69	82/13638	0.341089	0.476122	0.410699	ABCB1	1
T cell activation involved in immune response	T cell activation involved in immune response	1/69	82/13638	0.341089	0.476122	0.410699	LEF1	1
nephron tubule development	nephron tubule development	1/69	83/13638	0.344443	0.479091	0.41326	WWTR1	1
positive regulation of interleukin-6 production	positive regulation of interleukin-6 production	1/69	83/13638	0.344443	0.479091	0.41326	ZBTB20	1
protein homotetramerization	protein homotetramerization	1/69	83/13638	0.344443	0.479091	0.41326	B2M	1
somite development	somite development	1/69	83/13638	0.344443	0.479091	0.41326	LEF1	1
chloride transmembrane transport	chloride transmembrane transport	1/69	84/13638	0.34778	0.482232	0.41597	ANO2	1
neutrophil chemotaxis	neutrophil chemotaxis	1/69	84/13638	0.34778	0.482232	0.41597	ITGA1	1
regulation of steroid biosynthetic process	regulation of steroid biosynthetic process	1/69	84/13638	0.34778	0.482232	0.41597	IGFBP7	1
positive regulation of catabolic process	positive regulation of catabolic process	3/69	413/13638	0.347936	0.482232	0.41597	ZBTB20/DCN/RNF152	3
regulation of actin filament organization	regulation of actin filament organization	2/69	243/13638	0.348915	0.48316	0.41677	EPS8/DLC1	2
regulation of calcium ion transport	regulation of calcium ion transport	2/69	244/13638	0.350756	0.483614	0.417161	ATP1A2/PDGFRB	2
cellular response to hydrogen peroxide	cellular response to hydrogen peroxide	1/69	85/13638	0.3511	0.483614	0.417161	ETS1	1
inorganic cation import across plasma membrane	inorganic cation import across plasma membrane	1/69	85/13638	0.3511	0.483614	0.417161	ATP1A2	1
inorganic ion import across plasma membrane	inorganic ion import across plasma membrane	1/69	85/13638	0.3511	0.483614	0.417161	ATP1A2	1
regulation of amine transport	regulation of amine transport	1/69	85/13638	0.3511	0.483614	0.417161	ATP1A2	1
response to antineoplastic agent	response to antineoplastic agent	1/69	85/13638	0.3511	0.483614	0.417161	CFLAR	1
positive regulation of cytokine production	positive regulation of cytokine production	3/69	417/13638	0.353503	0.486495	0.419646	ZBTB20/B2M/HLA-E	3
activation of GTPase activity	activation of GTPase activity	1/69	86/13638	0.354404	0.486876	0.419976	ARHGAP42	1
renal tubule development	renal tubule development	1/69	86/13638	0.354404	0.486876	0.419976	WWTR1	1
negative regulation of cytokine production	negative regulation of cytokine production	2/69	247/13638	0.356271	0.488582	0.421447	FN1/LEF1	2
positive regulation of lymphocyte activation	positive regulation of lymphocyte activation	2/69	247/13638	0.356271	0.488582	0.421447	HLA-E/TGFBR2	2
chromosome separation	chromosome separation	1/69	87/13638	0.357691	0.488813	0.421646	DUSP1	1
positive regulation of axonogenesis	positive regulation of axonogenesis	1/69	87/13638	0.357691	0.488813	0.421646	FN1	1
proteoglycan metabolic process	proteoglycan metabolic process	1/69	87/13638	0.357691	0.488813	0.421646	DCN	1
regulation of systemic arterial blood pressure	regulation of systemic arterial blood pressure	1/69	87/13638	0.357691	0.488813	0.421646	ARHGAP42	1
I-kappaB kinase/NF-kappaB signaling	I-kappaB kinase/NF-kappaB signaling	2/69	248/13638	0.358105	0.488952	0.421766	AKAP13/CFLAR	2
positive regulation of lymphocyte differentiation	positive regulation of lymphocyte differentiation	1/69	88/13638	0.360961	0.491991	0.424387	TGFBR2	1
regulation of striated muscle contraction	regulation of striated muscle contraction	1/69	88/13638	0.360961	0.491991	0.424387	ATP1A2	1
cellular oxidant detoxification	cellular oxidant detoxification	1/69	89/13638	0.364215	0.49427	0.426353	NXN	1
cellular response to ketone	cellular response to ketone	1/69	89/13638	0.364215	0.49427	0.426353	CFLAR	1
positive regulation of neuron death	positive regulation of neuron death	1/69	89/13638	0.364215	0.49427	0.426353	ITGA1	1
regulation of ERBB signaling pathway	regulation of ERBB signaling pathway	1/69	89/13638	0.364215	0.49427	0.426353	ITGA1	1
segmentation	segmentation	1/69	89/13638	0.364215	0.49427	0.426353	LEF1	1
positive regulation of cold-induced thermogenesis	positive regulation of cold-induced thermogenesis	1/69	90/13638	0.367453	0.498231	0.42977	EPAS1	1
adherens junction assembly	adherens junction assembly	1/69	91/13638	0.370675	0.50086	0.432038	DLC1	1
regulation of heart rate	regulation of heart rate	1/69	91/13638	0.370675	0.50086	0.432038	EPAS1	1
regulation of organ growth	regulation of organ growth	1/69	91/13638	0.370675	0.50086	0.432038	TGFBR2	1
regulation of response to drug	regulation of response to drug	1/69	91/13638	0.370675	0.50086	0.432038	ATP1A2	1
amine transport	amine transport	1/69	92/13638	0.37388	0.503015	0.433897	ATP1A2	1
neural tube closure	neural tube closure	1/69	92/13638	0.37388	0.503015	0.433897	DLC1	1
regulation of actin filament bundle assembly	regulation of actin filament bundle assembly	1/69	92/13638	0.37388	0.503015	0.433897	DLC1	1
regulation of TOR signaling	regulation of TOR signaling	1/69	92/13638	0.37388	0.503015	0.433897	RNF152	1
spinal cord development	spinal cord development	1/69	92/13638	0.37388	0.503015	0.433897	ZIC1	1
negative regulation of cell adhesion	negative regulation of cell adhesion	2/69	257/13638	0.374534	0.503461	0.434281	DLC1/DUSP1	2
tube closure	tube closure	1/69	93/13638	0.377069	0.506434	0.436846	DLC1	1
negative regulation of transferase activity	negative regulation of transferase activity	2/69	259/13638	0.378162	0.507207	0.437512	WWTR1/DUSP1	2
contractile actin filament bundle assembly	contractile actin filament bundle assembly	1/69	94/13638	0.380243	0.507207	0.437512	DLC1	1
positive regulation of endothelial cell migration	positive regulation of endothelial cell migration	1/69	94/13638	0.380243	0.507207	0.437512	ETS1	1
regulation of NIK/NF-kappaB signaling	regulation of NIK/NF-kappaB signaling	1/69	94/13638	0.380243	0.507207	0.437512	UACA	1
regulation of Notch signaling pathway	regulation of Notch signaling pathway	1/69	94/13638	0.380243	0.507207	0.437512	MAML2	1
regulation of receptor-mediated endocytosis	regulation of receptor-mediated endocytosis	1/69	94/13638	0.380243	0.507207	0.437512	B2M	1
stress fiber assembly	stress fiber assembly	1/69	94/13638	0.380243	0.507207	0.437512	DLC1	1
substrate adhesion-dependent cell spreading	substrate adhesion-dependent cell spreading	1/69	94/13638	0.380243	0.507207	0.437512	FN1	1
positive regulation of ion transport	positive regulation of ion transport	2/69	261/13638	0.381783	0.508393	0.438536	ABCB1/PDGFRB	2
stress-activated MAPK cascade	stress-activated MAPK cascade	2/69	261/13638	0.381783	0.508393	0.438536	MECOM/DUSP1	2
reactive oxygen species biosynthetic process	reactive oxygen species biosynthetic process	1/69	95/13638	0.3834	0.509677	0.439644	CFLAR	1
regulation of axon extension	regulation of axon extension	1/69	95/13638	0.3834	0.509677	0.439644	FN1	1
heart contraction	heart contraction	2/69	263/13638	0.385395	0.511894	0.441556	ATP1A2/EPAS1	2
dicarboxylic acid transport	dicarboxylic acid transport	1/69	96/13638	0.386542	0.512545	0.442117	ATP1A2	1
regulation of calcium ion transport into cytosol	regulation of calcium ion transport into cytosol	1/69	96/13638	0.386542	0.512545	0.442117	ATP1A2	1
positive regulation of cell cycle process	positive regulation of cell cycle process	2/69	264/13638	0.387198	0.51298	0.442492	PDGFRB/SVIL	2
multicellular organismal homeostasis	multicellular organismal homeostasis	3/69	442/13638	0.388157	0.513637	0.443059	B2M/EPAS1/WWTR1	3
cell aging	cell aging	1/69	97/13638	0.389667	0.513637	0.443059	B2M	1
cellular response to leukemia inhibitory factor	cellular response to leukemia inhibitory factor	1/69	97/13638	0.389667	0.513637	0.443059	EPS8	1
immunoglobulin production	immunoglobulin production	1/69	97/13638	0.389667	0.513637	0.443059	HLA-E	1
response to leukemia inhibitory factor	response to leukemia inhibitory factor	1/69	97/13638	0.389667	0.513637	0.443059	EPS8	1
synaptic transmission, glutamatergic	synaptic transmission, glutamatergic	1/69	97/13638	0.389667	0.513637	0.443059	ATP1A2	1
protein localization to plasma membrane	protein localization to plasma membrane	2/69	266/13638	0.390797	0.514692	0.443969	PRKCH/BSG	2
actin cytoskeleton reorganization	actin cytoskeleton reorganization	1/69	98/13638	0.392777	0.515129	0.444346	EPS8	1
cellular detoxification	cellular detoxification	1/69	98/13638	0.392777	0.515129	0.444346	NXN	1
cellular transition metal ion homeostasis	cellular transition metal ion homeostasis	1/69	98/13638	0.392777	0.515129	0.444346	MT2A	1
myotube differentiation	myotube differentiation	1/69	98/13638	0.392777	0.515129	0.444346	CFLAR	1
phenol-containing compound metabolic process	phenol-containing compound metabolic process	1/69	98/13638	0.392777	0.515129	0.444346	EPAS1	1
nephron epithelium development	nephron epithelium development	1/69	99/13638	0.395872	0.517417	0.446319	WWTR1	1
neutrophil migration	neutrophil migration	1/69	99/13638	0.395872	0.517417	0.446319	ITGA1	1
primary neural tube formation	primary neural tube formation	1/69	99/13638	0.395872	0.517417	0.446319	DLC1	1
regulation of chromosome segregation	regulation of chromosome segregation	1/69	99/13638	0.395872	0.517417	0.446319	DUSP1	1
stress-activated protein kinase signaling cascade	stress-activated protein kinase signaling cascade	2/69	269/13638	0.396178	0.517417	0.446319	MECOM/DUSP1	2
skin development	skin development	2/69	270/13638	0.397967	0.519319	0.44796	TXNIP/PRKCH	2
positive regulation of endocytosis	positive regulation of endocytosis	1/69	100/13638	0.398951	0.519586	0.448191	B2M	1
regulation of myeloid leukocyte differentiation	regulation of myeloid leukocyte differentiation	1/69	100/13638	0.398951	0.519586	0.448191	LEF1	1
protein complex oligomerization	protein complex oligomerization	3/69	450/13638	0.39917	0.519586	0.448191	B2M/COLEC12/VWF	3
peptidyl-serine phosphorylation	peptidyl-serine phosphorylation	2/69	272/13638	0.401539	0.52155	0.449885	PRKCH/TGFBR2	2
cellular monovalent inorganic cation homeostasis	cellular monovalent inorganic cation homeostasis	1/69	101/13638	0.402014	0.52155	0.449885	ATP1A2	1
columnar/cuboidal epithelial cell differentiation	columnar/cuboidal epithelial cell differentiation	1/69	101/13638	0.402014	0.52155	0.449885	LEF1	1
immunoglobulin mediated immune response	immunoglobulin mediated immune response	1/69	101/13638	0.402014	0.52155	0.449885	HLA-E	1
regulation of canonical Wnt signaling pathway	regulation of canonical Wnt signaling pathway	2/69	273/13638	0.403321	0.522811	0.450972	WWTR1/RBMS3	2
regulation of leukocyte chemotaxis	regulation of leukocyte chemotaxis	1/69	102/13638	0.405062	0.524633	0.452544	DUSP1	1
B cell mediated immunity	B cell mediated immunity	1/69	103/13638	0.408095	0.527685	0.455177	HLA-E	1
granulocyte chemotaxis	granulocyte chemotaxis	1/69	103/13638	0.408095	0.527685	0.455177	ITGA1	1
cardiac septum development	cardiac septum development	1/69	104/13638	0.411112	0.530709	0.457785	TGFBR2	1
positive regulation of viral process	positive regulation of viral process	1/69	104/13638	0.411112	0.530709	0.457785	LEF1	1
inorganic anion transmembrane transport	inorganic anion transmembrane transport	1/69	105/13638	0.414115	0.532534	0.45936	ANO2	1
integrin-mediated signaling pathway	integrin-mediated signaling pathway	1/69	105/13638	0.414115	0.532534	0.45936	ITGA1	1
mitotic spindle organization	mitotic spindle organization	1/69	105/13638	0.414115	0.532534	0.45936	TACC1	1
protein depolymerization	protein depolymerization	1/69	105/13638	0.414115	0.532534	0.45936	EPS8	1
regulation of ion transmembrane transport	regulation of ion transmembrane transport	3/69	461/13638	0.414231	0.532534	0.45936	UTRN/ATP1A2/ABCB1	3
blood vessel endothelial cell migration	blood vessel endothelial cell migration	1/69	106/13638	0.417102	0.534465	0.461025	ETS1	1
bone morphogenesis	bone morphogenesis	1/69	106/13638	0.417102	0.534465	0.461025	TGFBR2	1
negative regulation of developmental growth	negative regulation of developmental growth	1/69	106/13638	0.417102	0.534465	0.461025	TGFBR2	1
regulation of osteoblast differentiation	regulation of osteoblast differentiation	1/69	106/13638	0.417102	0.534465	0.461025	CEBPD	1
ATP metabolic process	ATP metabolic process	2/69	281/13638	0.417488	0.534522	0.461074	ZBTB20/ATP1A2	2
rhythmic process	rhythmic process	2/69	282/13638	0.419248	0.535637	0.462036	ZFHX3/ETS1	2
neural tube formation	neural tube formation	1/69	107/13638	0.420074	0.535637	0.462036	DLC1	1
positive regulation of transporter activity	positive regulation of transporter activity	1/69	107/13638	0.420074	0.535637	0.462036	ABCB1	1
regulation of purine nucleotide metabolic process	regulation of purine nucleotide metabolic process	1/69	107/13638	0.420074	0.535637	0.462036	ZBTB20	1
regulation of steroid metabolic process	regulation of steroid metabolic process	1/69	107/13638	0.420074	0.535637	0.462036	IGFBP7	1
glycolytic process	glycolytic process	1/69	108/13638	0.423031	0.538529	0.464531	ZBTB20	1
response to amino acid	response to amino acid	1/69	108/13638	0.423031	0.538529	0.464531	ZEB1	1
positive regulation of leukocyte activation	positive regulation of leukocyte activation	2/69	285/13638	0.424511	0.539636	0.465485	HLA-E/TGFBR2	2
ATP generation from ADP	ATP generation from ADP	1/69	109/13638	0.425974	0.539636	0.465485	ZBTB20	1
determination of left/right symmetry	determination of left/right symmetry	1/69	109/13638	0.425974	0.539636	0.465485	TGFBR2	1
regulation of ATP metabolic process	regulation of ATP metabolic process	1/69	109/13638	0.425974	0.539636	0.465485	ZBTB20	1
regulation of circadian rhythm	regulation of circadian rhythm	1/69	109/13638	0.425974	0.539636	0.465485	ZFHX3	1
regulation of nucleotide metabolic process	regulation of nucleotide metabolic process	1/69	109/13638	0.425974	0.539636	0.465485	ZBTB20	1
regulation of extent of cell growth	regulation of extent of cell growth	1/69	110/13638	0.428901	0.542465	0.467926	FN1	1
TOR signaling	TOR signaling	1/69	110/13638	0.428901	0.542465	0.467926	RNF152	1
chondrocyte differentiation	chondrocyte differentiation	1/69	111/13638	0.431814	0.544386	0.469583	TGFBR2	1
embryonic appendage morphogenesis	embryonic appendage morphogenesis	1/69	111/13638	0.431814	0.544386	0.469583	LEF1	1
embryonic limb morphogenesis	embryonic limb morphogenesis	1/69	111/13638	0.431814	0.544386	0.469583	LEF1	1
regulation of protein complex disassembly	regulation of protein complex disassembly	1/69	111/13638	0.431814	0.544386	0.469583	EPS8	1
negative regulation of DNA metabolic process	negative regulation of DNA metabolic process	1/69	112/13638	0.434712	0.547156	0.471972	DUSP1	1
regulation of protein localization to nucleus	regulation of protein localization to nucleus	1/69	112/13638	0.434712	0.547156	0.471972	ZIC1	1
response to light stimulus	response to light stimulus	2/69	292/13638	0.436698	0.549212	0.473746	ATP1A2/DUSP1	2
histone lysine methylation	histone lysine methylation	1/69	113/13638	0.437596	0.549458	0.473958	MECOM	1
positive regulation of mitochondrion organization	positive regulation of mitochondrion organization	1/69	113/13638	0.437596	0.549458	0.473958	DCN	1
digestive tract development	digestive tract development	1/69	114/13638	0.440465	0.55173	0.475917	TGFBR2	1
regulation of gliogenesis	regulation of gliogenesis	1/69	114/13638	0.440465	0.55173	0.475917	PRKCH	1
transition metal ion transport	transition metal ion transport	1/69	114/13638	0.440465	0.55173	0.475917	B2M	1
negative regulation of protein secretion	negative regulation of protein secretion	1/69	115/13638	0.44332	0.553973	0.477852	FN1	1
negative regulation of transmembrane transport	negative regulation of transmembrane transport	1/69	115/13638	0.44332	0.553973	0.477852	ATP1A2	1
regulation of fat cell differentiation	regulation of fat cell differentiation	1/69	115/13638	0.44332	0.553973	0.477852	WWTR1	1
endocrine system development	endocrine system development	1/69	116/13638	0.446161	0.556187	0.479763	ETS1	1
mesoderm development	mesoderm development	1/69	116/13638	0.446161	0.556187	0.479763	LEF1	1
positive regulation of calcium ion transport	positive regulation of calcium ion transport	1/69	116/13638	0.446161	0.556187	0.479763	PDGFRB	1
response to lipopolysaccharide	response to lipopolysaccharide	2/69	299/13638	0.448748	0.558374	0.481648	VIM/DCN	2
ADP metabolic process	ADP metabolic process	1/69	117/13638	0.448987	0.558374	0.481648	ZBTB20	1
import across plasma membrane	import across plasma membrane	1/69	117/13638	0.448987	0.558374	0.481648	ATP1A2	1
determination of bilateral symmetry	determination of bilateral symmetry	1/69	118/13638	0.451799	0.561424	0.484279	TGFBR2	1
regulation of inflammatory response	regulation of inflammatory response	2/69	302/13638	0.45387	0.563108	0.485733	HLA-E/ETS1	2
cardiac chamber morphogenesis	cardiac chamber morphogenesis	1/69	119/13638	0.454596	0.563108	0.485733	TGFBR2	1
regulation of embryonic development	regulation of embryonic development	1/69	119/13638	0.454596	0.563108	0.485733	LAMA2	1
specification of symmetry	specification of symmetry	1/69	119/13638	0.454596	0.563108	0.485733	TGFBR2	1
cellular response to glucose stimulus	cellular response to glucose stimulus	1/69	120/13638	0.45738	0.565659	0.487933	ZBTB20	1
regulation of type I interferon production	regulation of type I interferon production	1/69	120/13638	0.45738	0.565659	0.487933	ZBTB20	1
cardiac ventricle development	cardiac ventricle development	1/69	121/13638	0.46015	0.567736	0.489725	TGFBR2	1
granulocyte migration	granulocyte migration	1/69	121/13638	0.46015	0.567736	0.489725	ITGA1	1
negative regulation of peptide secretion	negative regulation of peptide secretion	1/69	121/13638	0.46015	0.567736	0.489725	FN1	1
axon extension	axon extension	1/69	122/13638	0.462906	0.569337	0.491106	FN1	1
cellular response to hexose stimulus	cellular response to hexose stimulus	1/69	122/13638	0.462906	0.569337	0.491106	ZBTB20	1
negative regulation of inflammatory response	negative regulation of inflammatory response	1/69	122/13638	0.462906	0.569337	0.491106	ETS1	1
type I interferon production	type I interferon production	1/69	122/13638	0.462906	0.569337	0.491106	ZBTB20	1
cellular response to monosaccharide stimulus	cellular response to monosaccharide stimulus	1/69	123/13638	0.465647	0.571446	0.492925	ZBTB20	1
release of sequestered calcium ion into cytosol	release of sequestered calcium ion into cytosol	1/69	123/13638	0.465647	0.571446	0.492925	ATP1A2	1
response to molecule of bacterial origin	response to molecule of bacterial origin	2/69	309/13638	0.465718	0.571446	0.492925	VIM/DCN	2
epidermis development	epidermis development	2/69	310/13638	0.467398	0.573058	0.494315	TXNIP/PRKCH	2
embryonic epithelial tube formation	embryonic epithelial tube formation	1/69	124/13638	0.468376	0.573806	0.49496	DLC1	1
digestive system development	digestive system development	1/69	125/13638	0.47109	0.575326	0.496272	TGFBR2	1
nucleoside diphosphate phosphorylation	nucleoside diphosphate phosphorylation	1/69	125/13638	0.47109	0.575326	0.496272	ZBTB20	1
nucleus organization	nucleus organization	1/69	125/13638	0.47109	0.575326	0.496272	ETS1	1
regulation of nervous system process	regulation of nervous system process	1/69	125/13638	0.47109	0.575326	0.496272	PARD3	1
male gonad development	male gonad development	1/69	126/13638	0.473791	0.577271	0.497949	PDGFRB	1
peptidyl-lysine methylation	peptidyl-lysine methylation	1/69	126/13638	0.473791	0.577271	0.497949	MECOM	1
regulation of sequestering of calcium ion	regulation of sequestering of calcium ion	1/69	126/13638	0.473791	0.577271	0.497949	ATP1A2	1
action potential	action potential	1/69	127/13638	0.476478	0.578289	0.498828	ATP1A2	1
lipid homeostasis	lipid homeostasis	1/69	127/13638	0.476478	0.578289	0.498828	ZBTB20	1
nucleotide phosphorylation	nucleotide phosphorylation	1/69	127/13638	0.476478	0.578289	0.498828	ZBTB20	1
positive regulation of chemotaxis	positive regulation of chemotaxis	1/69	127/13638	0.476478	0.578289	0.498828	PDGFRB	1
regulation of wound healing	regulation of wound healing	1/69	127/13638	0.476478	0.578289	0.498828	TGFBR2	1
activation of protein kinase activity	activation of protein kinase activity	2/69	317/13638	0.479076	0.580632	0.500848	TGFBR2/ITGA1	2
signal transduction in response to DNA damage	signal transduction in response to DNA damage	1/69	128/13638	0.479151	0.580632	0.500848	SP100	1
cellular response to external stimulus	cellular response to external stimulus	2/69	318/13638	0.480732	0.580944	0.501118	ATP1A2/RNF152	2
carboxylic acid transmembrane transport	carboxylic acid transmembrane transport	1/69	129/13638	0.481811	0.580944	0.501118	ATP1A2	1
kidney epithelium development	kidney epithelium development	1/69	129/13638	0.481811	0.580944	0.501118	WWTR1	1
organic acid transmembrane transport	organic acid transmembrane transport	1/69	129/13638	0.481811	0.580944	0.501118	ATP1A2	1
purine nucleoside diphosphate metabolic process	purine nucleoside diphosphate metabolic process	1/69	129/13638	0.481811	0.580944	0.501118	ZBTB20	1
sequestering of calcium ion	sequestering of calcium ion	1/69	129/13638	0.481811	0.580944	0.501118	ATP1A2	1
regulation of autophagy	regulation of autophagy	2/69	319/13638	0.482384	0.580944	0.501118	DCN/RNF152	2
regulation of developmental growth	regulation of developmental growth	2/69	319/13638	0.482384	0.580944	0.501118	FN1/TGFBR2	2
cellular response to antibiotic	cellular response to antibiotic	1/69	130/13638	0.484458	0.582095	0.502111	ETS1	1
liver development	liver development	1/69	130/13638	0.484458	0.582095	0.502111	CFLAR	1
negative regulation of protein complex assembly	negative regulation of protein complex assembly	1/69	130/13638	0.484458	0.582095	0.502111	EPS8	1
negative regulation of protein catabolic process	negative regulation of protein catabolic process	1/69	131/13638	0.487092	0.58436	0.504064	TIMP3	1
ribonucleoside diphosphate metabolic process	ribonucleoside diphosphate metabolic process	1/69	131/13638	0.487092	0.58436	0.504064	ZBTB20	1
appendage morphogenesis	appendage morphogenesis	1/69	132/13638	0.489712	0.585704	0.505224	LEF1	1
epithelial tube formation	epithelial tube formation	1/69	132/13638	0.489712	0.585704	0.505224	DLC1	1
hepaticobiliary system development	hepaticobiliary system development	1/69	132/13638	0.489712	0.585704	0.505224	CFLAR	1
limb morphogenesis	limb morphogenesis	1/69	132/13638	0.489712	0.585704	0.505224	LEF1	1
protein localization to cell periphery	protein localization to cell periphery	2/69	324/13638	0.490601	0.586319	0.505754	PRKCH/BSG	2
regulation of cation transmembrane transport	regulation of cation transmembrane transport	2/69	325/13638	0.492235	0.586577	0.505976	UTRN/ATP1A2	2
cardiac muscle contraction	cardiac muscle contraction	1/69	133/13638	0.492319	0.586577	0.505976	ATP1A2	1
cold-induced thermogenesis	cold-induced thermogenesis	1/69	133/13638	0.492319	0.586577	0.505976	EPAS1	1
regulation of cold-induced thermogenesis	regulation of cold-induced thermogenesis	1/69	133/13638	0.492319	0.586577	0.505976	EPAS1	1
histone methylation	histone methylation	1/69	134/13638	0.494913	0.589218	0.508254	MECOM	1
regulation of DNA metabolic process	regulation of DNA metabolic process	2/69	328/13638	0.497116	0.590939	0.509739	PDGFRB/DUSP1	2
establishment of cell polarity	establishment of cell polarity	1/69	135/13638	0.497493	0.590939	0.509739	PARD3	1
toll-like receptor signaling pathway	toll-like receptor signaling pathway	1/69	135/13638	0.497493	0.590939	0.509739	COLEC12	1
ERBB signaling pathway	ERBB signaling pathway	1/69	137/13638	0.502616	0.59657	0.514597	ITGA1	1
amino acid transport	amino acid transport	1/69	138/13638	0.505158	0.598224	0.516023	ATP1A2	1
cellular glucose homeostasis	cellular glucose homeostasis	1/69	138/13638	0.505158	0.598224	0.516023	ZBTB20	1
protein tetramerization	protein tetramerization	1/69	138/13638	0.505158	0.598224	0.516023	B2M	1
regulation of intracellular transport	regulation of intracellular transport	2/69	334/13638	0.506793	0.599705	0.5173	ZIC1/SP100	2
calcium ion transmembrane import into cytosol	calcium ion transmembrane import into cytosol	1/69	139/13638	0.507687	0.600309	0.517821	ATP1A2	1
cardiac conduction	cardiac conduction	1/69	140/13638	0.510204	0.601917	0.519209	ATP1A2	1
cellular response to starvation	cellular response to starvation	1/69	140/13638	0.510204	0.601917	0.519209	RNF152	1
regulation of neurotransmitter transport	regulation of neurotransmitter transport	1/69	140/13638	0.510204	0.601917	0.519209	ATP1A2	1
regulation of translation	regulation of translation	2/69	337/13638	0.511587	0.603093	0.520223	RBMS3/VIM	2
adherens junction organization	adherens junction organization	1/69	141/13638	0.512708	0.603504	0.520577	DLC1	1
BMP signaling pathway	BMP signaling pathway	1/69	141/13638	0.512708	0.603504	0.520577	LEF1	1
multicellular organism growth	multicellular organism growth	1/69	142/13638	0.515199	0.605523	0.522319	WWTR1	1
negative regulation of chromosome organization	negative regulation of chromosome organization	1/69	142/13638	0.515199	0.605523	0.522319	DUSP1	1
monovalent inorganic cation homeostasis	monovalent inorganic cation homeostasis	1/69	143/13638	0.517677	0.607677	0.524177	ATP1A2	1
lipid transport	lipid transport	2/69	341/13638	0.517932	0.607677	0.524177	ABCB1/ATP10A	2
positive regulation of innate immune response	positive regulation of innate immune response	2/69	342/13638	0.51951	0.607677	0.524177	COLEC12/HLA-E	2
adaptive thermogenesis	adaptive thermogenesis	1/69	144/13638	0.520143	0.607677	0.524177	EPAS1	1
cytokinesis	cytokinesis	1/69	144/13638	0.520143	0.607677	0.524177	SVIL	1
negative regulation of ion transport	negative regulation of ion transport	1/69	144/13638	0.520143	0.607677	0.524177	ATP1A2	1
non-canonical Wnt signaling pathway	non-canonical Wnt signaling pathway	1/69	144/13638	0.520143	0.607677	0.524177	LEF1	1
positive regulation of mitotic cell cycle	positive regulation of mitotic cell cycle	1/69	144/13638	0.520143	0.607677	0.524177	PDGFRB	1
activation of MAPK activity	activation of MAPK activity	1/69	145/13638	0.522597	0.609245	0.52553	ITGA1	1
neural precursor cell proliferation	neural precursor cell proliferation	1/69	145/13638	0.522597	0.609245	0.52553	LEF1	1
peptidyl-tyrosine phosphorylation	peptidyl-tyrosine phosphorylation	2/69	344/13638	0.522656	0.609245	0.52553	FLT1/PDGFRB	2
tube formation	tube formation	1/69	146/13638	0.525038	0.611566	0.527532	DLC1	1
cilium assembly	cilium assembly	2/69	347/13638	0.52735	0.612113	0.528004	WWTR1/SYNE2	2
peptidyl-tyrosine modification	peptidyl-tyrosine modification	2/69	347/13638	0.52735	0.612113	0.528004	FLT1/PDGFRB	2
male sex differentiation	male sex differentiation	1/69	147/13638	0.527467	0.612113	0.528004	PDGFRB	1
nucleoside diphosphate metabolic process	nucleoside diphosphate metabolic process	1/69	147/13638	0.527467	0.612113	0.528004	ZBTB20	1
regulation of calcium ion transmembrane transport	regulation of calcium ion transmembrane transport	1/69	147/13638	0.527467	0.612113	0.528004	ATP1A2	1
mitotic sister chromatid segregation	mitotic sister chromatid segregation	1/69	148/13638	0.529884	0.614005	0.529636	DUSP1	1
regulation of reproductive process	regulation of reproductive process	1/69	148/13638	0.529884	0.614005	0.529636	DUSP1	1
positive regulation of cell cycle	positive regulation of cell cycle	2/69	349/13638	0.530462	0.614219	0.529821	PDGFRB/SVIL	2
cellular response to peptide	cellular response to peptide	2/69	350/13638	0.532013	0.614512	0.530073	CFLAR/VIM	2
lymphocyte activation involved in immune response	lymphocyte activation involved in immune response	1/69	149/13638	0.532289	0.614512	0.530073	LEF1	1
morphogenesis of embryonic epithelium	morphogenesis of embryonic epithelium	1/69	149/13638	0.532289	0.614512	0.530073	DLC1	1
telomere maintenance	telomere maintenance	1/69	149/13638	0.532289	0.614512	0.530073	SP100	1
regulation of actin filament polymerization	regulation of actin filament polymerization	1/69	150/13638	0.534681	0.616818	0.532063	EPS8	1
regulation of cellular component size	regulation of cellular component size	2/69	354/13638	0.538183	0.620007	0.534813	EPS8/FN1	2
cellular response to BMP stimulus	cellular response to BMP stimulus	1/69	152/13638	0.53943	0.620007	0.534813	LEF1	1
histone acetylation	histone acetylation	1/69	152/13638	0.53943	0.620007	0.534813	LEF1	1
NIK/NF-kappaB signaling	NIK/NF-kappaB signaling	1/69	152/13638	0.53943	0.620007	0.534813	UACA	1
response to BMP	response to BMP	1/69	152/13638	0.53943	0.620007	0.534813	LEF1	1
internal peptidyl-lysine acetylation	internal peptidyl-lysine acetylation	1/69	155/13638	0.546464	0.625331	0.539405	LEF1	1
positive regulation of protein kinase B signaling	positive regulation of protein kinase B signaling	1/69	155/13638	0.546464	0.625331	0.539405	PDGFRB	1
regulation of response to wounding	regulation of response to wounding	1/69	155/13638	0.546464	0.625331	0.539405	TGFBR2	1
telomere organization	telomere organization	1/69	155/13638	0.546464	0.625331	0.539405	SP100	1
tissue remodeling	tissue remodeling	1/69	155/13638	0.546464	0.625331	0.539405	EPAS1	1
transport along microtubule	transport along microtubule	1/69	155/13638	0.546464	0.625331	0.539405	SYNE2	1
appendage development	appendage development	1/69	156/13638	0.548785	0.625695	0.539719	LEF1	1
calcium ion transport into cytosol	calcium ion transport into cytosol	1/69	156/13638	0.548785	0.625695	0.539719	ATP1A2	1
limb development	limb development	1/69	156/13638	0.548785	0.625695	0.539719	LEF1	1
neural tube development	neural tube development	1/69	156/13638	0.548785	0.625695	0.539719	DLC1	1
positive regulation of synaptic transmission	positive regulation of synaptic transmission	1/69	156/13638	0.548785	0.625695	0.539719	LAMA2	1
cilium organization	cilium organization	2/69	365/13638	0.554868	0.632169	0.545304	WWTR1/SYNE2	2
internal protein amino acid acetylation	internal protein amino acid acetylation	1/69	159/13638	0.555678	0.63263	0.545702	LEF1	1
cardiac chamber development	cardiac chamber development	1/69	160/13638	0.557952	0.634295	0.547138	TGFBR2	1
temperature homeostasis	temperature homeostasis	1/69	160/13638	0.557952	0.634295	0.547138	EPAS1	1
cell maturation	cell maturation	1/69	161/13638	0.560215	0.636405	0.548958	EPAS1	1
cellular response to xenobiotic stimulus	cellular response to xenobiotic stimulus	1/69	162/13638	0.562467	0.638035	0.550363	CFLAR	1
peptidyl-lysine acetylation	peptidyl-lysine acetylation	1/69	162/13638	0.562467	0.638035	0.550363	LEF1	1
mitotic cell cycle checkpoint	mitotic cell cycle checkpoint	1/69	164/13638	0.566936	0.642172	0.553932	DUSP1	1
response to heat	response to heat	1/69	164/13638	0.566936	0.642172	0.553932	IGFBP7	1
actin filament organization	actin filament organization	2/69	374/13638	0.568208	0.642679	0.55437	EPS8/DLC1	2
lipid localization	lipid localization	2/69	374/13638	0.568208	0.642679	0.55437	ABCB1/ATP10A	2
actin filament polymerization	actin filament polymerization	1/69	166/13638	0.571361	0.643914	0.555435	EPS8	1
cAMP-mediated signaling	cAMP-mediated signaling	1/69	166/13638	0.571361	0.643914	0.555435	AKAP13	1
phosphatidylinositol metabolic process	phosphatidylinositol metabolic process	1/69	166/13638	0.571361	0.643914	0.555435	PDGFRB	1
spindle organization	spindle organization	1/69	166/13638	0.571361	0.643914	0.555435	TACC1	1
striated muscle contraction	striated muscle contraction	1/69	166/13638	0.571361	0.643914	0.555435	ATP1A2	1
peptidyl-lysine modification	peptidyl-lysine modification	2/69	377/13638	0.572591	0.644836	0.55623	MECOM/LEF1	2
regulation of actin filament length	regulation of actin filament length	1/69	167/13638	0.573556	0.645457	0.556766	EPS8	1
neuron projection extension	neuron projection extension	1/69	168/13638	0.57574	0.647449	0.558484	FN1	1
regulation of JNK cascade	regulation of JNK cascade	1/69	169/13638	0.577913	0.648958	0.559786	MECOM	1
regulation of mitochondrion organization	regulation of mitochondrion organization	1/69	169/13638	0.577913	0.648958	0.559786	DCN	1
regulation of mRNA stability	regulation of mRNA stability	1/69	171/13638	0.582227	0.653333	0.563559	VIM	1
anterior/posterior pattern specification	anterior/posterior pattern specification	1/69	172/13638	0.584368	0.653856	0.56401	LEF1	1
protein alkylation	protein alkylation	1/69	172/13638	0.584368	0.653856	0.56401	MECOM	1
protein methylation	protein methylation	1/69	172/13638	0.584368	0.653856	0.56401	MECOM	1
regulation of macroautophagy	regulation of macroautophagy	1/69	172/13638	0.584368	0.653856	0.56401	DCN	1
central nervous system neuron differentiation	central nervous system neuron differentiation	1/69	173/13638	0.586497	0.654831	0.564852	B2M	1
cytosolic calcium ion transport	cytosolic calcium ion transport	1/69	173/13638	0.586497	0.654831	0.564852	ATP1A2	1
viral transcription	viral transcription	1/69	173/13638	0.586497	0.654831	0.564852	LEF1	1
regulation of cellular amide metabolic process	regulation of cellular amide metabolic process	2/69	388/13638	0.588394	0.656259	0.566084	RBMS3/VIM	2
protein export from nucleus	protein export from nucleus	1/69	174/13638	0.588616	0.656259	0.566084	SP100	1
positive regulation of protein transport	positive regulation of protein transport	2/69	389/13638	0.589809	0.65712	0.566826	ZIC1/HLA-E	2
regulation of cytokine secretion	regulation of cytokine secretion	1/69	175/13638	0.590725	0.657671	0.567301	FN1	1
cellular response to lipopolysaccharide	cellular response to lipopolysaccharide	1/69	176/13638	0.592822	0.658598	0.568101	VIM	1
cytoskeleton-dependent intracellular transport	cytoskeleton-dependent intracellular transport	1/69	176/13638	0.592822	0.658598	0.568101	SYNE2	1
regulation of RNA stability	regulation of RNA stability	1/69	176/13638	0.592822	0.658598	0.568101	VIM	1
glycoprotein metabolic process	glycoprotein metabolic process	2/69	392/13638	0.594034	0.659475	0.568858	ADAMTS9/DCN	2
regulation of cell size	regulation of cell size	1/69	177/13638	0.594909	0.659977	0.569291	FN1	1
regulation of ossification	regulation of ossification	1/69	178/13638	0.596986	0.661342	0.570468	CEBPD	1
sister chromatid segregation	sister chromatid segregation	1/69	178/13638	0.596986	0.661342	0.570468	DUSP1	1
defense response to bacterium	defense response to bacterium	1/69	179/13638	0.599052	0.66316	0.572036	HLA-E	1
establishment of organelle localization	establishment of organelle localization	2/69	396/13638	0.599618	0.663317	0.572172	PARD3/SYNE2	2
microtubule-based transport	microtubule-based transport	1/69	180/13638	0.601107	0.664024	0.572781	SYNE2	1
regulation of leukocyte migration	regulation of leukocyte migration	1/69	180/13638	0.601107	0.664024	0.572781	DUSP1	1
second-messenger-mediated signaling	second-messenger-mediated signaling	2/69	398/13638	0.602389	0.664872	0.573513	ATP1A2/AKAP13	2
negative regulation of secretion by cell	negative regulation of secretion by cell	1/69	181/13638	0.603152	0.664872	0.573513	FN1	1
response to starvation	response to starvation	1/69	181/13638	0.603152	0.664872	0.573513	RNF152	1
cellular response to molecule of bacterial origin	cellular response to molecule of bacterial origin	1/69	182/13638	0.605187	0.665706	0.574232	VIM	1
pattern recognition receptor signaling pathway	pattern recognition receptor signaling pathway	1/69	182/13638	0.605187	0.665706	0.574232	COLEC12	1
steroid biosynthetic process	steroid biosynthetic process	1/69	182/13638	0.605187	0.665706	0.574232	IGFBP7	1
response to peptide hormone	response to peptide hormone	2/69	401/13638	0.606519	0.666057	0.574535	CFLAR/BSG	2
positive regulation of DNA metabolic process	positive regulation of DNA metabolic process	1/69	183/13638	0.607212	0.666057	0.574535	PDGFRB	1
response to interleukin-1	response to interleukin-1	1/69	183/13638	0.607212	0.666057	0.574535	ETS1	1
sulfur compound biosynthetic process	sulfur compound biosynthetic process	1/69	183/13638	0.607212	0.666057	0.574535	DCN	1
regulation of axonogenesis	regulation of axonogenesis	1/69	184/13638	0.609226	0.667797	0.576036	FN1	1
regulation of protein localization to membrane	regulation of protein localization to membrane	1/69	185/13638	0.61123	0.669524	0.577526	PRKCH	1
phospholipid metabolic process	phospholipid metabolic process	2/69	405/13638	0.611976	0.669871	0.577826	FLT1/PDGFRB	2
carbohydrate catabolic process	carbohydrate catabolic process	1/69	187/13638	0.615208	0.672272	0.579896	ZBTB20	1
nucleic acid transport	nucleic acid transport	1/69	188/13638	0.617182	0.672272	0.579896	TGFBR2	1
positive regulation of transmembrane transport	positive regulation of transmembrane transport	1/69	188/13638	0.617182	0.672272	0.579896	ABCB1	1
protein targeting to membrane	protein targeting to membrane	1/69	188/13638	0.617182	0.672272	0.579896	PARD3	1
regulation of viral process	regulation of viral process	1/69	188/13638	0.617182	0.672272	0.579896	LEF1	1
RNA transport	RNA transport	1/69	188/13638	0.617182	0.672272	0.579896	TGFBR2	1
sensory perception of chemical stimulus	sensory perception of chemical stimulus	1/69	188/13638	0.617182	0.672272	0.579896	LEF1	1
regulation of membrane potential	regulation of membrane potential	2/69	410/13638	0.618718	0.673003	0.580527	ATP1A2/DCN	2
regulation of carbohydrate metabolic process	regulation of carbohydrate metabolic process	1/69	189/13638	0.619146	0.673003	0.580527	ZBTB20	1
viral gene expression	viral gene expression	1/69	189/13638	0.619146	0.673003	0.580527	LEF1	1
protein acetylation	protein acetylation	1/69	190/13638	0.6211	0.674189	0.58155	LEF1	1
protein processing	protein processing	1/69	190/13638	0.6211	0.674189	0.58155	LDLRAD3	1
actin polymerization or depolymerization	actin polymerization or depolymerization	1/69	191/13638	0.623044	0.674892	0.582156	EPS8	1
establishment of RNA localization	establishment of RNA localization	1/69	191/13638	0.623044	0.674892	0.582156	TGFBR2	1
regulation of protein ubiquitination	regulation of protein ubiquitination	1/69	191/13638	0.623044	0.674892	0.582156	NXN	1
drug transport	drug transport	1/69	192/13638	0.624978	0.67605	0.583155	ATP1A2	1
gonad development	gonad development	1/69	192/13638	0.624978	0.67605	0.583155	PDGFRB	1
regulation of protein secretion	regulation of protein secretion	2/69	416/13638	0.626691	0.676725	0.583738	HLA-E/FN1	2
cyclic-nucleotide-mediated signaling	cyclic-nucleotide-mediated signaling	1/69	193/13638	0.626903	0.676725	0.583738	AKAP13	1
regulation of mRNA catabolic process	regulation of mRNA catabolic process	1/69	193/13638	0.626903	0.676725	0.583738	VIM	1
regulation of endocytosis	regulation of endocytosis	1/69	194/13638	0.628817	0.678324	0.585116	B2M	1
response to radiation	response to radiation	2/69	418/13638	0.629321	0.678398	0.585181	ATP1A2/DUSP1	2
calcium ion transport	calcium ion transport	2/69	419/13638	0.63063	0.679341	0.585994	ATP1A2/PDGFRB	2
development of primary sexual characteristics	development of primary sexual characteristics	1/69	198/13638	0.63638	0.684119	0.590116	PDGFRB	1
JNK cascade	JNK cascade	1/69	198/13638	0.63638	0.684119	0.590116	MECOM	1
multicellular organismal signaling	multicellular organismal signaling	1/69	198/13638	0.63638	0.684119	0.590116	ATP1A2	1
circadian rhythm	circadian rhythm	1/69	199/13638	0.638247	0.685654	0.59144	ZFHX3	1
calcium-mediated signaling	calcium-mediated signaling	1/69	200/13638	0.640104	0.686234	0.59194	ATP1A2	1
positive regulation of intracellular transport	positive regulation of intracellular transport	1/69	200/13638	0.640104	0.686234	0.59194	ZIC1	1
protein folding	protein folding	1/69	200/13638	0.640104	0.686234	0.59194	FKBP5	1
cellular response to acid chemical	cellular response to acid chemical	1/69	201/13638	0.641952	0.687271	0.592835	ZEB1	1
negative regulation of secretion	negative regulation of secretion	1/69	201/13638	0.641952	0.687271	0.592835	FN1	1
modulation of chemical synaptic transmission	modulation of chemical synaptic transmission	2/69	430/13638	0.644803	0.68978	0.594999	ATP1A2/LAMA2	2
potassium ion transmembrane transport	potassium ion transmembrane transport	1/69	203/13638	0.64562	0.68978	0.594999	ATP1A2	1
regulation of neuron apoptotic process	regulation of neuron apoptotic process	1/69	203/13638	0.64562	0.68978	0.594999	ITGA1	1
regulation of trans-synaptic signaling	regulation of trans-synaptic signaling	2/69	431/13638	0.64607	0.68979	0.595007	ATP1A2/LAMA2	2
cytokine secretion	cytokine secretion	1/69	206/13638	0.651052	0.693686	0.598368	FN1	1
regulation of protein polymerization	regulation of protein polymerization	1/69	206/13638	0.651052	0.693686	0.598368	EPS8	1
response to nutrient	response to nutrient	1/69	206/13638	0.651052	0.693686	0.598368	TGFBR2	1
cellular response to insulin stimulus	cellular response to insulin stimulus	1/69	207/13638	0.652845	0.695122	0.599606	CFLAR	1
cellular protein complex disassembly	cellular protein complex disassembly	1/69	208/13638	0.654628	0.696072	0.600426	EPS8	1
regulation of protein kinase B signaling	regulation of protein kinase B signaling	1/69	208/13638	0.654628	0.696072	0.600426	PDGFRB	1
histone modification	histone modification	2/69	439/13638	0.656084	0.697145	0.601352	MECOM/LEF1	2
cell cycle checkpoint	cell cycle checkpoint	1/69	211/13638	0.659925	0.700273	0.60405	DUSP1	1
monocarboxylic acid biosynthetic process	monocarboxylic acid biosynthetic process	1/69	211/13638	0.659925	0.700273	0.60405	DCN	1
neutrophil degranulation	neutrophil degranulation	2/69	446/13638	0.664663	0.704823	0.607974	B2M/HLA-B	2
establishment or maintenance of cell polarity	establishment or maintenance of cell polarity	1/69	215/13638	0.666862	0.706675	0.609572	PARD3	1
neutrophil activation involved in immune response	neutrophil activation involved in immune response	2/69	449/13638	0.668288	0.707706	0.610461	B2M/HLA-B	2
covalent chromatin modification	covalent chromatin modification	2/69	452/13638	0.671882	0.71103	0.613328	MECOM/LEF1	2
B cell activation	B cell activation	1/69	219/13638	0.67366	0.711947	0.61412	LEF1	1
cellular response to nutrient levels	cellular response to nutrient levels	1/69	219/13638	0.67366	0.711947	0.61412	RNF152	1
glucose homeostasis	glucose homeostasis	1/69	220/13638	0.675338	0.713238	0.615233	ZBTB20	1
carbohydrate homeostasis	carbohydrate homeostasis	1/69	221/13638	0.677008	0.714518	0.616337	ZBTB20	1
neutrophil activation	neutrophil activation	2/69	459/13638	0.680148	0.717347	0.618778	B2M/HLA-B	2
neutrophil mediated immunity	neutrophil mediated immunity	2/69	460/13638	0.681315	0.717609	0.619004	B2M/HLA-B	2
response to nutrient levels	response to nutrient levels	2/69	460/13638	0.681315	0.717609	0.619004	TGFBR2/RNF152	2
RNA localization	RNA localization	1/69	225/13638	0.683602	0.719532	0.620663	TGFBR2	1
divalent metal ion transport	divalent metal ion transport	2/69	464/13638	0.68595	0.721518	0.622375	ATP1A2/PDGFRB	2
antigen receptor-mediated signaling pathway	antigen receptor-mediated signaling pathway	1/69	229/13638	0.690063	0.724868	0.625265	PRKCH	1
response to temperature stimulus	response to temperature stimulus	1/69	229/13638	0.690063	0.724868	0.625265	IGFBP7	1
meiotic cell cycle	meiotic cell cycle	1/69	231/13638	0.693245	0.726744	0.626883	DUSP1	1
neuron apoptotic process	neuron apoptotic process	1/69	231/13638	0.693245	0.726744	0.626883	ITGA1	1
potassium ion transport	potassium ion transport	1/69	231/13638	0.693245	0.726744	0.626883	ATP1A2	1
protein acylation	protein acylation	1/69	232/13638	0.694823	0.72791	0.627889	LEF1	1
cell fate commitment	cell fate commitment	1/69	233/13638	0.696394	0.728578	0.628466	EPAS1	1
protein kinase B signaling	protein kinase B signaling	1/69	233/13638	0.696394	0.728578	0.628466	PDGFRB	1
nucleobase-containing compound transport	nucleobase-containing compound transport	1/69	235/13638	0.699512	0.73135	0.630857	TGFBR2	1
positive regulation of protein secretion	positive regulation of protein secretion	1/69	242/13638	0.710177	0.741508	0.639619	HLA-E	1
sex differentiation	sex differentiation	1/69	242/13638	0.710177	0.741508	0.639619	PDGFRB	1
phagocytosis	phagocytosis	1/69	244/13638	0.713155	0.74412	0.641872	COLEC12	1
negative regulation of cellular catabolic process	negative regulation of cellular catabolic process	1/69	245/13638	0.714633	0.745164	0.642773	TIMP3	1
G2/M transition of mitotic cell cycle	G2/M transition of mitotic cell cycle	1/69	246/13638	0.716103	0.746199	0.643665	ABCB1	1
cellular response to extracellular stimulus	cellular response to extracellular stimulus	1/69	248/13638	0.719021	0.748242	0.645427	RNF152	1
nuclear chromosome segregation	nuclear chromosome segregation	1/69	248/13638	0.719021	0.748242	0.645427	DUSP1	1
protein maturation	protein maturation	1/69	251/13638	0.723343	0.752238	0.648874	LDLRAD3	1
protein polymerization	protein polymerization	1/69	258/13638	0.733173	0.761447	0.656818	EPS8	1
signal transduction by p53 class mediator	signal transduction by p53 class mediator	1/69	258/13638	0.733173	0.761447	0.656818	SP100	1
positive regulation of peptide secretion	positive regulation of peptide secretion	1/69	261/13638	0.737281	0.765204	0.660059	HLA-E	1
response to insulin	response to insulin	1/69	262/13638	0.738636	0.766102	0.660833	CFLAR	1
cell cycle G2/M phase transition	cell cycle G2/M phase transition	1/69	263/13638	0.739984	0.766482	0.661161	ABCB1	1
DNA recombination	DNA recombination	1/69	263/13638	0.739984	0.766482	0.661161	LEF1	1
developmental maturation	developmental maturation	1/69	265/13638	0.74266	0.768744	0.663112	EPAS1	1
neurotransmitter transport	neurotransmitter transport	1/69	266/13638	0.743988	0.769608	0.663858	ATP1A2	1
response to xenobiotic stimulus	response to xenobiotic stimulus	1/69	267/13638	0.745309	0.770465	0.664597	CFLAR	1
microtubule-based movement	microtubule-based movement	1/69	273/13638	0.753095	0.777999	0.671095	SYNE2	1
regionalization	regionalization	1/69	287/13638	0.770362	0.795311	0.686029	LEF1	1
macroautophagy	macroautophagy	1/69	288/13638	0.771549	0.79601	0.686632	DCN	1
macromolecule methylation	macromolecule methylation	1/69	290/13638	0.773905	0.797914	0.688274	MECOM	1
cellular response to peptide hormone stimulus	cellular response to peptide hormone stimulus	1/69	293/13638	0.777393	0.800981	0.69092	CFLAR	1
activation of innate immune response	activation of innate immune response	1/69	294/13638	0.778544	0.801639	0.691487	COLEC12	1
negative regulation of catabolic process	negative regulation of catabolic process	1/69	297/13638	0.781962	0.804627	0.694065	TIMP3	1
regulation of neuron death	regulation of neuron death	1/69	298/13638	0.78309	0.805257	0.694608	ITGA1	1
glycerophospholipid metabolic process	glycerophospholipid metabolic process	1/69	299/13638	0.784212	0.805881	0.695146	PDGFRB	1
steroid metabolic process	steroid metabolic process	1/69	300/13638	0.785328	0.806497	0.695678	IGFBP7	1
protein polyubiquitination	protein polyubiquitination	1/69	303/13638	0.788642	0.809369	0.698155	RNF152	1
negative regulation of mitotic cell cycle	negative regulation of mitotic cell cycle	1/69	304/13638	0.789736	0.809959	0.698664	DUSP1	1
chromosome segregation	chromosome segregation	1/69	305/13638	0.790824	0.810543	0.699168	DUSP1	1
carboxylic acid transport	carboxylic acid transport	1/69	311/13638	0.797237	0.816045	0.703913	ATP1A2	1
regulation of mRNA metabolic process	regulation of mRNA metabolic process	1/69	311/13638	0.797237	0.816045	0.703913	VIM	1
calcium ion transmembrane transport	calcium ion transmembrane transport	1/69	313/13638	0.799331	0.817097	0.704822	ATP1A2	1
organic acid transport	organic acid transport	1/69	313/13638	0.799331	0.817097	0.704822	ATP1A2	1
cellular response to abiotic stimulus	cellular response to abiotic stimulus	1/69	314/13638	0.80037	0.817097	0.704822	ATP1A2	1
cellular response to environmental stimulus	cellular response to environmental stimulus	1/69	314/13638	0.80037	0.817097	0.704822	ATP1A2	1
negative regulation of cell cycle process	negative regulation of cell cycle process	1/69	315/13638	0.801404	0.817097	0.704822	DUSP1	1
protein-containing complex disassembly	protein-containing complex disassembly	1/69	315/13638	0.801404	0.817097	0.704822	EPS8	1
establishment of protein localization to membrane	establishment of protein localization to membrane	1/69	317/13638	0.803456	0.818655	0.706165	PARD3	1
glycoprotein biosynthetic process	glycoprotein biosynthetic process	1/69	322/13638	0.808494	0.823252	0.71013	DCN	1
carboxylic acid biosynthetic process	carboxylic acid biosynthetic process	1/69	326/13638	0.812434	0.826724	0.713125	DCN	1
organic acid biosynthetic process	organic acid biosynthetic process	1/69	327/13638	0.813406	0.827174	0.713514	DCN	1
neuron death	neuron death	1/69	332/13638	0.818193	0.831501	0.717246	ITGA1	1
regulation of chromosome organization	regulation of chromosome organization	1/69	336/13638	0.821935	0.834219	0.71959	DUSP1	1
regulation of neurotransmitter levels	regulation of neurotransmitter levels	1/69	336/13638	0.821935	0.834219	0.71959	ATP1A2	1
regulation of cytosolic calcium ion concentration	regulation of cytosolic calcium ion concentration	1/69	340/13638	0.825602	0.837396	0.722331	ATP1A2	1
methylation	methylation	1/69	346/13638	0.830962	0.842286	0.726549	MECOM	1
sulfur compound metabolic process	sulfur compound metabolic process	1/69	350/13638	0.834445	0.845268	0.729121	DCN	1
mRNA catabolic process	mRNA catabolic process	1/69	355/13638	0.8387	0.849027	0.732364	VIM	1
positive regulation of secretion by cell	positive regulation of secretion by cell	1/69	370/13638	0.850827	0.860746	0.742473	HLA-E	1
purine ribonucleotide metabolic process	purine ribonucleotide metabolic process	1/69	376/13638	0.855423	0.864835	0.746	ZBTB20	1
regulation of protein catabolic process	regulation of protein catabolic process	1/69	377/13638	0.856175	0.865036	0.746173	TIMP3	1
glycerolipid metabolic process	glycerolipid metabolic process	1/69	380/13638	0.858409	0.866732	0.747636	PDGFRB	1
RNA catabolic process	RNA catabolic process	1/69	390/13638	0.86561	0.873438	0.753421	VIM	1
ribonucleotide metabolic process	ribonucleotide metabolic process	1/69	391/13638	0.86631	0.87358	0.753543	ZBTB20	1
regulation of small molecule metabolic process	regulation of small molecule metabolic process	1/69	394/13638	0.868388	0.875111	0.754864	ZBTB20	1
positive regulation of secretion	positive regulation of secretion	1/69	397/13638	0.870435	0.876608	0.756155	HLA-E	1
regulation of mitotic cell cycle phase transition	regulation of mitotic cell cycle phase transition	1/69	400/13638	0.87245	0.877506	0.756929	DUSP1	1
ribose phosphate metabolic process	ribose phosphate metabolic process	1/69	400/13638	0.87245	0.877506	0.756929	ZBTB20	1
synapse organization	synapse organization	1/69	404/13638	0.875089	0.879594	0.75873	UTRN	1
purine nucleotide metabolic process	purine nucleotide metabolic process	1/69	405/13638	0.87574	0.879682	0.758807	ZBTB20	1
protein targeting	protein targeting	1/69	414/13638	0.881453	0.884852	0.763266	PARD3	1
regulation of protein complex assembly	regulation of protein complex assembly	1/69	421/13638	0.885716	0.888561	0.766465	EPS8	1
regulation of cell cycle phase transition	regulation of cell cycle phase transition	1/69	430/13638	0.890977	0.893264	0.770522	DUSP1	1
cellular calcium ion homeostasis	cellular calcium ion homeostasis	1/69	434/13638	0.893237	0.894956	0.771982	ATP1A2	1
purine-containing compound metabolic process	purine-containing compound metabolic process	1/69	436/13638	0.89435	0.895497	0.772448	ZBTB20	1
calcium ion homeostasis	calcium ion homeostasis	1/69	444/13638	0.898689	0.899265	0.775698	ATP1A2	1
proteasomal protein catabolic process	proteasomal protein catabolic process	1/69	467/13638	0.910208	0.910208	0.785138	WWTR1	1
