## Supplementary material for "Single-cell dissection of schizophrenia reveals neurodevelopmental-synaptic axis and transcriptional resilience": TableS8b_DE_up_gprofiler (part 4 of 4)

### Sheet: OPC (continued)
query.number	significant	p.value	term.size	query.size	overlap.size	precision	recall	term.id	domain	subgraph.number	term.name	relative.depth	intersection
1	1	9.35e-10	7694	15780	7074	0.448	0.919	GO:0050896	BP	537	response to stimulus	1	TSPAN6,TNMD,FGR,CFH,FUCA2,GCLC,ENPP4,SEMA3F,CFTR,KRIT1,RAD52,BAD,CD99,AOC1,WNT16,HECW1,LASP1,M6PR,CYP26B1,ALS2,CASP10,CFLAR,TFPI,SLC7A2,SARM1,PLXND1,CD38,FKBP4,KDM1A,CAMKK1,RECQL,PDK4,ABCB5,ARX,SLC25A13,CALCR,DVL2,SKAP2,SLC25A5,POLR2J,DHX33,LIG3,SPPL2B,PRKAR2B,CREBBP,MPO,PON1,ABCB4,SOX8,MYCBP2,FBXL3,ITGAL,PDK2,ITGA3,LAMP2,ITGA2B,ASB4,OSBPL7,MAP3K14,ABCC8,CACNG3,AP2B1,TAC1,CX3CL1,CACNA1G,TNFRSF12A,MAP3K9,RALA,BAIAP2L1,ETV1,ALDH3B1,CCL26,GGCT,TBXA2R,IFRD1,GTF2IRD1,ARHGAP44,ADIPOR2,PAFAH1B1,NOS2,MATK,CD79B,PAX6,RHBDF1,BAIAP3,TEAD3,SELE,FMO3,NOX1,E2F2,PSMB1,JARID2,CAMK1G,CYTH3,SPAG9,CELSR3,PLEKHG6,MGST1,CRY1,MMP25,IL32,PKD1,MED24,RHOBTB2,SEC62,TENM1,PAX7,MASP2,IYD,POMT2,MLXIPL,BAZ1B,RANBP9,SPRTN,UQCRC1,CD9,SEMA3G,NISCH,STAB1,PRSS3,CD4,BTK,HFE,FYN,HIVEP2,FMO1,LYPLA2,CLCN6,MRC2,TSPAN9,MKS1,ANOS1,RNF216,PTBP1,SYT7,PIK3C2A,RABGAP1,DCN,MAP4K3,GABRA3,BRCA1,SEMA3B,MBTPS2,LTF,EXTL3,NR1H4,ALOX5,CALCOCO1,MAP4K5,EHD3,MVP,NUB1,POLR3B,RNF14,DNASE1L1,DDX11,HEBP1,GPRC5A,CD6,UFL1,ZC3H3,CAPN1,ACPP,SLC30A9,CCDC88C,ZMYND11,WAS,DPEP1,NPC1L1,IL20RA,CLCA1,ATP2C1,IGF1,SLC38A5,RALBP1,CNTN1,SLC11A1,WWTR1,ATP1A2,MARCO,CYP24A1,SNAI2,CD74,HGF,ZRANB1,ADGRA2,MNAT1,RUNX3,MRE11,PLEKHB1,SERPINB1,NRXN3,AQR,CPS1,C8B,GABRA1,RB1CC1,ERP44,BIRC3,AKAP11,GLRX2,DERA,STRAP,ABCC2,GCLM,UBR2,DEPDC1,RRAGD,PHF20,NR1H3,SEC63,VIM,FAS,RNASET2,CD44,SLAMF7,BTN3A1,PRKCH,INSRR,IFNGR1,SH2D2A,VRK2,TNFRSF1B,ARNTL2,BCLAF1,ANK1,IBSP,RABEP1,HMGB3,BAK1,MUSK,GRN,FAM13B,ARHGAP31,LRRC7,FUT8,UBA6,GAB2,ATP6V0A1,PIAS1,MAP2K3,ASTE1,GABARAPL2,MYOC,VCL,DEPDC1B,DAPK2,NSMAF,ADSS,STAP1,TIMP2,RFC1,TBC1D23,CUL3,CYP46A1,SLC18A1,USP2,CASR,FLT4,AGA,BOD1L1,TRIO,CLEC16A,CDH1,ZFYVE16,RIPOR1,C6,RAI14,SOX30,PHLPP2,CTNS,INPP4A,MYO16,PARP3,TNC,TDP1,C2ORF83,SPATA7,MED17,USH2A,TG,JADE2,LCP2,ADRB1,CUL7,CTNNA1,EPHA3,HSPA5,DSG2,YTHDC2,ATP6V1H,POLR2B,ARAP2,TPR,DTNBP1,C12ORF4,WWC3,ARHGAP6,ROS1,USP28,HDAC9,TSPAN17,CC2D2A,RRM2B,TNFRSF17,LMO3,GUCA1A,KITLG,ERCC8,H6PD,VAMP3,UTS2,TNFRSF9,LTBP1,RFC2,ARID1B,NEDD4L,FOXP3,HEXB,NEXMIF,JKAMP,DKK3,ARHGEF5,PTGER3,TNIP3,MAPK9,BCAR1,HERPUD1,POLQ,PIK3CB,CYBA,HEBP2,FNIP2,FSTL4,FOXN3,AKR7A2,MCF2L2,KCNQ1,THRAP3,PHPT1,ENTPD2,OPN3,PTPRN,HHAT,KIF1B,FOXC1,FAM168A,RELT,KCNH2,CUL1,CYFIP2,TAB2,EIF2AK2,PUM2,ITIH4,HPF1,NPFFR2,TRAF1,RC3H2,IL17RB,TRAF3IP2,DCBLD2,MSH4,F7,GDI2,PRDM1,ATG5,PITHD1,USP13,ATP11B,CDK14,SEC61A1,PPP1R12A,RASGRF1,CAMK2B,POLR3E,ATP2B4,DGKG,TBXAS1,SLC2A3,PSD,CTDP1,YBX3,STYK1,WNK1,OGFR,GNA15,CREB3L3,PTPRU,COL11A1,MPC1,ACAA1,HDAC7,WNT8A,NCKAP1,MRPS35,GUCY1B1,CDH3,DGAT2,LTK,ELMO2,WAPL,SEZ6,AHRR,GPC1,RNF4,CASP8,TM7SF3,TSPAN32,ST3GAL6,NGFR,CDON,TAF2,HIPK2,TNPO3,CTSA,SLC12A2,EYA2,CNN2,ABCA7,POU1F1,SBNO2,PMS1,HMG20B,CALCRL,TAF11,ANKS1A,AP3D1,NTHL1,GNAI3,IPO5,PKN2,GLP2R,MCM10,DGKA,ERBB3,KARS,PDIA5,NDUFB4,SPEN,MYLK,ZC3H15,MAP2K4,SLK,CYB5R4,COL17A1,GSTO2,PRKCQ,TLE2,ASB1,ME1,CDK13,YBX1,PDE4A,PPP2R5A,CTNNA2,TIE1,SMARCD1,NGEF,ASPM,CD84,SPI1,CLDN18,ATXN3,FGFR2,LRRC40,KIF26A,ARFGEF1,ACSM2B,FECH,MYO9A,PFKP,SP100,PLPP1,NEO1,TRAM1,TNFRSF1A,CACNB1,PKM,TP53BP1,RHOA,PRKCZ,SYT1,ROCK1,CBFB,PDK3,HYAL2,HDAC4,RASSF1,FGFR3,IFI35,PLEKHH3,MEF2A,OTUD5,TFE3,ACSL4,INPP5A,ATP11A,IP6K2,RASGRP2,PSME4,ERLEC1,PPP2R5B,TRPC7,MAST4,ADGRF5,NUCKS1,VPS35,DNAJA2,KCNAB2,ABCC9,GAL,CLEC2D,FUNDC1,MAOB,RORA,DRD4,TGFBR3,PLA2G10,NEDD4,MAPK6,GNB5,RAB27A,LRP6,GUCY2C,SCT,ELP1,PTPN3,SPTB,DAPP1,FGF10,FGF22,FSTL3,RNF126,MNT,JMJD6,POLB,WIPI1,FRMPD1,NDST1,ASNS,CNGB1,TESK2,CSNK2A2,EIF2B3,CAMK2A,CDC42,EPHA8,RAD18,ATP2B1,NCK2,MAP4K4,SNX13,ARHGAP10,RPS6KA2,VASH1,LMCD1,SEL1L,TRIP13,ATP6AP1,TRIB2,MBD3,FAM3A,MYO3B,CYBRD1,RDH11,ZFYVE26,RPS6KA6,PTPN18,LIMS2,ASIC4,TFRC,SREBF1,UBE2D1,RHOBTB1,SMC1A,MARK2,TRHDE,FCGR2B,NFATC3,ACADVL,STK10,FBXW11,CRMP1,EVC,DERL2,SCARB1,CYP2W1,MCM2,TP63,PDE8A,NLE1,ADAM11,FERMT2,CD5L,PTGS2,MAP3K13,ST6GAL1,TBX21,GLI2,CLASP1,EED,SNCB,TSG101,NCBP3,MGLL,NTN4,NUAK1,DPP8,SLC24A1,SCARF1,LMAN1,HACD3,IPCEF1,NOX3,ENO1,MYDGF,ARHGEF10L,TXK,TACR2,TIPIN,SRI,SEMA3A,SEMA3C,ACAT1,WNT8B,RASAL2,MARK3,CACNG5,FSCN1,ACTB,PLD1,DLG1,RAB7A,ARHGAP15,PAX2,KIFAP3,PTPN23,MLH1,UNG,KLHL20,RGS11,SLC46A1,PLXNA2,ACACB,TRAF4,PAG1,ICAM3,MCAM,GPC4,RAP1GAP,XAB2,STXBP2,MAP2K7,DGKD,RARB,NFKB2,UBE2T,PPP1R12B,DNAJC10,IL4R,USP33,PAK3,DCX,APBB1IP,LRCH4,SIRT6,TYR,POLD3,ACTN2,CAPZB,JADE1,UBE2A,ITGA8,CST7,MAP2,PIAS2,ARAF,LAMP3,FAP,UBE2K,PIK3C3,TIGAR,TULP3,ADCY2,PPP2R5C,GNB1,EDN1,ADCYAP1R1,FGF20,P2RY10,ITM2A,VDAC3,TNRC6C,CBFA2T2,BRINP1,ITCH,PKD2L2,SDF4,BPIFB2,TP73,TOLLIP,CDH17,THOC1,SLC1A3,XRCC5,LXN,SP140,MKNK1,TNS1,RAPGEF3,SENP1,OPHN1,KIF22,CARMIL1,PGM1,DDX1,DNM2,RIMS1,STX7,KEAP1,SLC35C2,EPHA6,SCTR,RIF1,SESN1,MID2,CPB2,CHRNA3,CNOT4,PSEN1,CPOX,MOK,HSP90AA1,RBL1,IGSF9B,MAGI3,CXCL2,AFP,TCF7,EXD2,ARG2,MEF2C,PTPRC,CACNA1S,PKP1,UBA5,STK17B,CDC14B,LRP2,AACS,DELE1,CADPS2,HSPB11,PHLPP1,ATP8B1,IL12RB2,FYB1,STRADB,PGR,KCNK2,TRAF5,OPRK1,NFE2L1,SEMA5B,GSK3B,ITGB5,ERC1,XPO1,TRPM3,PALB2,KAT6A,TUT7,ULK2,PLOD1,ITGAE,PIBF1,PDS5B,OXCT1,RRAGB,CYLD,PPIE,REST,SSH1,GSTP1,APLP2,COL16A1,TXLNA,APOB,NCOA1,AGBL5,RAB10,GCKR,HADHA,CAD,CD59,CD82,ATRX,FCN1,MYNN,MECOM,SCAMP1,HACE1,SEH1L,WDFY1,SLC25A24,MAP3K4,PILRA,ABCB1,AKR1B1,CPNE3,RRN3,CTTN,WNT11,DDHD2,EPS15,MGST2,ATG16L1,RAD54L,MAST2,DNAJA1,B4GALT1,NFX1,EIF2AK1,SNX10,HBQ1,RBM22,ZFAND6,HSD17B2,PPEF1,LAT2,HUWE1,NOX4,MTMR2,TRIP6,ACHE,SRRT,NLK,PSMC5,UIMC1,MMP2,MT3,GNAO1,SH3BP2,ADD1,GNAS,DNM1L,PTHLH,AURKA,RFX2,PTPN4,DDX18,KHSRP,GNA11,EDEM2,DNMT3B,REM1,TPX2,DOCK9,ANKRD10,DOCK3,ARHGAP28,CRLS1,PPP1R13B,ATRN,SIGLEC1,FKBP1A,SLC4A11,MAVS,F11,DYNLL1,TESC,SNX5,SIRPG,MAPKAPK5,P2RX7,SLC23A2,SLC8B1,OAS1,GCN1,RPLP0,PXN,SIRT4,KIF16B,CHGB,PEBP1,BRAP,ERP29,NOS1,FUS,IGBP1,CDIP1,KCNH4,BIRC5,LAG3,MLF2,ARHGAP4,RCOR1,SLC9A1,CCNK,PCBP4,RGS1,YPEL3,ICAM1,IRAK3,LYZ,MUL1,TFAP4,PDCD7,SPG21,DNAJB11,THPO,CHRD,PABPC4,CD209,MCOLN1,EFNB1,AARS,GLG1,TNRC6A,PITPNM2,EXOC1,POU4F3,OSBPL8,DTX2,NLRC4,NRCAM,SLC26A3,TXNL1,IL5RA,ABCC6,CMTM6,ITGA6,RAPGEF4,MAP3K20,TF,ALKBH5,APOH,NLRP1,SLC17A6,ZC3HC1,ESR1,RGS17,ANGPT2,TMEM101,CD200,CCDC80,PPP2R3C,JPH4,MYH7,SLC7A8,SLC22A17,RNF31,SCFD1,RPGRIP1,SUPT16H,SEMA6A,TYRO3,WDR76,SNAP23,PHGDH,EZR,AGO1,CLSPN,RFFL,UNC13D,DPYSL2,TGFB2,LRRFIP2,HDAC6,GABRP,CDC6,UPRT,CBX5,FMO2,MSH2,MAP3K1,EPB41L4B,PTGS1,SH2D3C,PDE6C,SEMA4G,BLNK,CYP26A1,SORBS1,BAMBI,MYO3A,WAC,CREM,HIVEP1,TREM2,FKBP5,SRPK1,PGC,TMEM14A,NCR2,HSP90AB1,MLN,CDC5L,ITPR3,DSP,SIRT1,IFT74,JAK2,ABL1,SH3GLB1,CDC7,SYDE2,TMED1,RAB18,NRP1,TSPAN15,STX1B,HSD3B7,EFNA2,CIRBP,ATP5F1D,HNRNPM,CDC34,MTAP,POLR2E,HCN2,RASSF7,GADD45B,PALM,MADCAM1,MKNK2,KCNK10,FKBP3,PRMT5,COCH,POLE2,SOS2,PYGL,PSMC6,GNPNAT1,CNIH1,ATP6V1D,PLEK2,GSTZ1,KIAA0586,AHSA1,DAAM1,RIN3,LGMN,ALKBH1,SNW1,CHGA,ITPK1,PPM1A,ASB2,ERH,HIF1A,SUSD6,SRSF5,SLC8A3,DICER1,TELO2,BDKRB1,GSKIP,PSMC1,RPS6KA5,PSMB5,YY1,APEX1,PABPN1,EFS,ARHGAP5,CINP,DHRS2,SRP54,CPNE6,CHD8,PSMA6,NFKBIA,PSME2,REC8,NFATC4,GSS,MMP9,VSX1,PYGB,ABHD12,PROCR,CD40,ZMYND8,SGK2,IFT52,MYBL2,HNF4A,NDRG3,SLA2,NFATC2,STK4,SALL4,ADNP,DOK5,BMP7,RAE1,DNAJC5,CTSZ,HRH3,NTSR1,DIDO1,GID8,BIRC7,ARFGAP1,AVP,CHRNA4,EEF1A2,PTK6,ARFRP1,TRIB3,RASSF2,CSNK2A1,SLC52A3,ANGPT4,RSPO4,PROKR2,HM13,MYLK2,HAO1,PDYN,CCM2L,PLCB4,MYL9,HCK,TM9SF4,POFUT1,SAMHD1,PAK5,JAG1,OXT,TTI1,E2F1,BPI,SLC32A1,CST3,ASIP,ACTR5,AHCY,PPP1R16B,FAM83D,MAP1LC3A,SYNDIG1,PIGU,CELF4,ZNF516,ADNP2,USP14,VAPA,SMCHD1,MYOM1,MYL12A,CEP192,RNMT,SMAD7,LIPG,LAMA1,RNF125,POLI,MIB1,RBBP8,RIOK3,CSTF2,MXRA5,PSMD10,TBL1X,GPR143,PGRMC1,POLA1,MID1,NKAP,RHOXF1,GUCY2F,TLR8,CHRDL1,SUV39H1,SRPX,GLRA2,XIAP,MCF2,F9,CCDC22,CACNA1F,SYP,PLP2,BMX,ELF4,ASB9,RBBP7,OPN1LW,FMR1,PIM2,PQBP1,RS1,PCSK1N,EMD,RAB40AL,PGK1,GATA1,MAGT1,PHEX,CDK16,TIMP1,GABRE,FGD1,PORCN,GLA,FGF14,HTR2A,NDFIP2,TNFSF13B,KLF5,STK24,DNAJC3,UGGT2,ARHGEF7,FGF9,PARP4,SLC25A15,FLT1,RGCC,DGKH,INTS6,ACOD1,OLFM4,MGRN1,TRADD,CORO1A,MAPK3,NUP93,NFAT5,LONP2,N4BP1,CBLN1,ARL2BP,PLLP,ZNF423,CCL22,DHODH,CCL17,ACD,POLR2C,PARD6A,MMP15,NDRG4,PSMD7,SETD6,SLC38A7,VAC14,ESRP2,WDR59,AXIN1,NPRL3,MLYCD,MPG,NECAB2,WFDC1,COTL1,USP10,CRISPLD2,TSC2,ABCC1,FOXF1,CLCN7,FBXO31,STUB1,RHBDL1,UBE2I,ZP2,MEFV,EEF2K,PIEZO1,ELOB,AQP8,CPPED1,HMOX2,DNAJA3,BFAR,SALL1,RBL2,PYCARD,RPGRIP1L,STX4,IL21R,VPS35L,SLC6A2,RNF40,AQP9,CSK,TRIP4,RASL12,ACSBG1,CTSH,CD276,HOMER2,EHD4,ZNF106,ATP8B4,TJP1,BMF,RHOV,SLC30A4,BLOC1S6,SGK3,PDGFRL,BRF2,TRIM35,RP1,CA2,FZD3,RIPK2,EYA1,NBN,TRPA1,CPQ,CALB1,SFRP1,IKBKB,PLAT,JPH1,STK3,GDAP1,ESRP1,NDRG1,IL7,STMN2,NCALD,GML,UBR5,GSDMD,EEF1D,SQLE,GSR,TNFRSF10A,UBXN8,PPP2CB,ARHGEF10,ADAM2,KCTD9,ASAH1,BNIP3L,DOT1L,AMH,FCER2,CLEC4M,SGTA,PIAS4,EBI3,YJU2,SHD,CACTIN,FZR1,ICAM4,ICAM5,TYK2,CDC37,PTPRS,RAB3D,PLPPR2,CDK6,DNAJC2,TFPI2,NAMPT,TWISTNB,PIK3CG,PON3,PON2,ITGB8,HBP1,DLX5,MTPN,GSDME,ATP6V0A4,ZC3HAV1,TTC26,ADAP1,TFEC,CAV2,CAV1,MET,WNT2,DNAJB6,LFNG,BRAT1,VIPR2,TSPAN12,TAX1BP1,GRB10,FKBP14,STX1A,NOD1,CRHR2,EPHB6,GHRHR,CASP2,CHCHD2,CCL24,HSPB1,PDAP1,BUD31,CYP3A5,NUDT1,PTPRZ1,TAF6,WASL,TFR2,PCOLCE,PPP1R17,IMPDH1,SERPINE1,AP1S1,PLOD3,RPA3,PHF14,EZH2,SFRP4,ANKMY2,TSPAN13,RARRES2,AGR2,AHR,GLI3,PSMA2,RHEB,PRKAG2,POLD2,GCK,BCL7B,TBL2,LIMK1,SLC1A1,LHX2,FKTN,SPIN1,TRIM14,CORO2A,TGFBR1,SEC61B,C5,OGN,ASPN,TLE4,PTGR1,AMBP,TNFSF8,DNM1,ENG,RLN2,RLN1,PLGRKT,DOCK8,KANK1,NCS1,TESK1,CA9,CREB3,DDX58,PIP5K1B,BAG1,RAPGEF1,NPDC1,SETX,SH3GL2,ABCA2,ZFAND5,DVL1,PDLIM1,DNTT,GATA3,ATRNL1,HPS1,RASSF4,DNMBP,RAB11FIP2,CXCL12,ERLIN1,EIF3A,PKD2L1,CUBN,TRDMT1,MAPK8,NSMCE4A,PLEKHA1,UNC5B,CDH23,SPOCK2,MICU1,PPP3CB,BMPR1A,ACTA2,LIPA,TWNK,LZTS2,FBXW4,FGF8,TNKS2,PITX3,GBF1,ARHGAP21,CPEB3,FBXL15,CUEDC2,SUFU,BCCIP,NEURL1,MAP3K8,DKK1,GLRX3,SORCS1,SMC3,SHOC2,CUL2,CCNY,ZMIZ1,PPIF,PBLD,TSPAN14,LGI1,CYP2C18,CRYBA1,GIT1,FBXL20,RUNDC3A,PSMD3,RAPGEFL1,RGS9,RNF43,WNT3,RAD51C,MTMR4,P2RX1,TUBD1,KPNB1,RPS6KB1,CDK5RAP3,RECQL5,CAMTA2,MED13,ENO3,PFN1,RASD1,CHRNE,C1QBP,SLC6A4,BLMH,CCDC47,DRG2,AKAP10,ALDH3A1,ICAM2,B9D1,DDX5,CYTH1,PSMD11,LGALS3BP,ASIC2,CCL2,CCL1,DHX58,KAT2A,HSD17B1,CNTNAP1,PPP1R9B,COL1A1,SGCA,VAT1,RND2,ALOX12,HDAC5,ABCC3,MPP2,SMURF2,DUSP3,EFTUD2,PRKAR1A,EFNB3,FAM20A,YWHAE,MMD,RANGRF,MAP2K6,WSB1,RCVRN,SLC9A3R1,VTN,TNFAIP1,IFT20,SUPT6H,RAB34,TMEM33,GABRA4,GNRHR,USP46,NMU,LAMTOR3,NFKB1,AREG,MANBA,UBE2D3,MAPK10,ELF2,UCP1,INPP4B,GAB1,CPE,WFS1,DHX15,SOD3,FBXW7,NEIL3,CLNK,NSD2,MFSD10,GLRB,BST1,RAPGEF2,SNX25,UFSP2,KLF3,PPARGC1A,CRYAB,CTSC,ZPR1,CRTAM,HSPA8,P2RX3,DNAJC4,SNX15,LPXN,DTX4,EHD1,UNC93B1,DCPS,NRXN2,CPT1A,CCND1,PRPF19,TMEM109,CCKBR,HPX,CHORDC1,FOLR1,FOLR3,PANX1,ARHGEF17,CEP164,IL10RA,BIRC2,UBE4A,CBL,NECTIN1,HIPK3,SLC1A2,COMMD9,CD5,MDK,AMBRA1,MADD,SLC22A18,CD81,SOX6,PITPNM1,AIP,NDUFS8,TCIRG1,CHKA,HPS5,GTF2H1,POU2AF1,PTPN5,VWF,CD69,PRDM4,CLEC2B,SELPLG,CORO1C,ASIC1,CAPRIN2,TSPAN11,SLC11A2,MLEC,MVK,CAMKK2,IL23A,PTGES3,CYP27B1,MYF6,KRT18,TNS2,GLI1,METAP2,LTA4H,ELK3,WNT5B,TRPV4,ITFG2,FOXM1,ARPC3,VPS29,FGF6,RAD51AP1,CUX2,SH2B3,AKAP3,KCNA1,DUSP16,CREBL2,CDKN1B,GPRC5D,SCNN1A,LTBR,OAS3,OAS2,RASAL1,ARHGDIB,GTF2H3,EIF2B1,RERGL,ENDOU,VDR,FZD10,RFC5,STX2,ADGRD1,CAND1,IL26,RAB5B,CNOT2,TIMELESS,GAPDH,NOP2,COPS7A,ING4,GNB3,SPSB2,PTPN6,APOBEC1,NANOG,GOLT1B,GYS2,PRKAB1,ST8SIA1,CLEC4A,C2CD5,AICDA,RAB35,RFX4,RIC8B,SRSF9,FGFR1OP2,KLRB1,BTN3A3,TDP2,FRK,RWDD1,MAK,PAK1IP1,GCNT2,NEDD9,ADTRP,ASF1A,MCM9,GABRR2,TPD52L1,NCOA7,RIPOR2,SASH1,ULBP1,PPARD,OPRM1,FANCE,TULP1,MAPK14,RHAG,STK38,SRSF3,IL17F,RNF8,ICK,FBXO9,CD83,GLP1R,BMP5,RBM24,CAP2,TREML2,ZNF451,BAG2,RAB23,GPR63,ASCC3,BVES,WASF1,GPLD1,VNN1,EYA4,NR2E1,SNX3,HBS1L,TRIM38,PERP,ARFGEF3,ADGRG6,CCR6,SLC22A2,PHF1,CUTA,PACRG,PDE10A,MDFI,TFEB,SMOC2,CCND3,FAM120B,TBP,GUCA1B,PRPH2,PPP2R5D,PTK7,SRF,DUSP22,TMEM30A,GMDS,VEGFA,TTK,SLC29A1,LY86,TBX18,ERBIN,SEMA5A,C7,TENT4A,GHR,HMGCS1,DAP,NME5,BRD8,NNT,HSPA9,HBEGF,LOX,SPARC,HMGCR,FAF2,PDE8B,GRM6,ITK,ARSB,THBS4,CNOT6,BTNL8,MSH3,RASGRF2,GABRG2,POLR3G,DROSHA,CDH6,LMNB1,ARRDC3,GOLPH3,SUB1,NPR3,LNPEP,PDE4D,RAD1,PRLR,IL4,RAD50,IL5,SKP1,FGF1,NR3C1,LIFR,TRIM23,C9,WWC1,H2AFY,DPYSL3,SMAD5,CSNK1A1,PDGFRB,ATP6V0E1,STC2,CPEB4,HRH2,ZNF346,UNC5A,SELENOK,ACTR8,KNG1,HRG,BCL6,ARL6,CD86,AMOTL2,NIT2,FAM162A,OGG1,UBE3A,ARMC8,RBP1,GRK7,RNF7,TFDP2,XRN1,KAT2B,BCHE,PDCD10,WNT5A,PRKAR2A,HES1,ACAP2,ECT2,GNAI2,TFG,HYAL1,TUSC2,NPRL2,RPL24,CBLB,IFT57,GNB4,MORC1,UMPS,NCBP2,SNX4,ROPN1B,PLXNA1,ATP6V1A,UPK1B,SCAP,NEK11,PLSCR4,CISH,MAPKAPK3,ACVR2B,WDR48,PEX5L,AADAC,ARHGEF26,KLHL24,PLCH1,VIPR1,TNNC1,FOXP1,EIF4G1,NEK4,INO80D,EEF1B2,ADAM23,MOB1A,RTKN,IL1A,CCL20,PIKFYVE,KCNIP3,NCL,ACTR1B,ZAP70,ACTR3,EPB41L5,DNAJC27,POMC,STAM2,ACVR1,TANC1,SLC30A3,MPV17,EIF2B4,NRBP1,ITGB6,FNDC4,ITGA4,PSMD14,SNX17,ASB3,PDE1A,REEP6,APC2,IFIH1,GCA,INO80B,GRB14,SPTBN1,AUP1,RTN4,HTRA2,LOXL3,DOK1,GALNT3,TACR1,CCDC88A,LANCL1,EFEMP1,FANCL,FN1,STAT1,UNC50,IGFBP2,IGFBP5,USP34,GGCX,GNLY,HSPE1,KDM3A,PLCD4,IL1R2,PRKAG3,IL1R1,WNT6,IL1RL2,IL18R1,IL18RAP,FHL2,STK16,STK25,TPO,PROC,ID2,ODC1,BIRC6,STRN,PRKD3,QPCT,RAB3GAP1,SLC25A12,DLX2,SRSF7,SDC1,PLCL1,SOS1,KYNU,WIPF1,PLEK,RND3,ATF2,AAK1,TIA1,KISS1R,EPAS1,ARID3A,SUMO1,GRIN3B,VAX2,ATP6V1B1,NFE2L2,MSH6,EPHA4,BCL9,PRRX1,DHCR24,MARK1,GPX7,CACYBP,PAPPA2,RALGPS2,ANGPTL1,CHD5,QSOX1,STXBP3,ERRFI1,PARK7,KIAA1324,OPRD1,SRSF4,EDEM3,RAP1A,HDAC1,CAPZA1,RNF19B,TRIM62,ASH1L,RHOU,ARHGEF2,LAMTOR2,DOCK7,SRM,FBXO2,FBXO6,MAD2L2,LEPR,IVNS1ABP,MFN2,PRG4,NCF2,PDC,PLA2G4A,GADD45A,WLS,RGS2,RPE65,AMPD1,UCHL5,CTH,TNNI3K,CRYZ,ZBTB17,CD58,CD2,NR5A2,ADPRHL2,GNPAT,RRAGC,LGALS8,HPCAL4,MTR,BMP8B,SIPA1L2,KMO,AKT3,ETV3,ACADM,SLAMF1,CD48,ADGRL2,PADI2,KDM5B,RGS4,KLHL12,SSX2IP,PLA2G2D,RBBP5,GBP3,GBP1,GPR89A,RAB29,CD160,HMGCL,ID3,CR2,CD46,APH1A,SLC2A1,MPL,ARTN,ATP6V0B,B4GALT2,PTCH2,PRDX1,PIK3R3,TSPAN1,SLC19A2,F3,ABCD3,TNFSF4,PRDX6,IRF6,PLPPR5,PLPPR4,SERPINC1,RCAN3,SYF2,STMN1,RPS6KA1,NENF,PROX1,ARID1A,CENPF,RPA2,MARC2,TXNDC12,MESD,CHRNB4,MUC5B,COLEC11,STK11,KMT2A,IFT46,APOA1,KIF14,TNNT2,ATF6,CRYGD,NRP2,CREB1,KLF7,TTR,LRMP,ELOVL4,CASP8AP2,HMGN3,CNR1,SPACA1,SGIP1,PLAGL1,TNFAIP3,AKAP7,RAB32,MYB,SGK1,RNF146,ARG1,VAMP8,DCLRE1B,FOXO3,GHRH,RPN2,CASQ2,PKD2,ABCG2,SPP1,STBD1,PPL,WDR35,CCND2,FGF23,SATB2,UBE2B,TRPM6,KLF9,TJP2,ITGB1BP1,TRIM67,RAD23B,CTNNAL1,RAB14,TRIM32,NEK6,BSPRY,PPP6C,MAPKAP1,NR4A3,INVS,DENND1A,ALG2,CSF3R,VPS4B,ONECUT2,VSX2,PGF,NPC2,LTBP2,MLH3,ABCD4,TGFB3,GPR68,ESRRB,EIF2B2,RHOQ,DNMT3A,FKBP1B,YPEL5,BCL11A,EPCAM,SLC17A5,OGFRL1,SLF2,IDE,IFIT3,IFIT2,GPAM,HELLS,PRLHR,TCTN3,AVPI1,KCNIP2,GOT1,CPN1,SFRP5,GNA13,CRHR1,DUSP1,MSX2,TEK,INSL6,CD274,IFNA6,GRIA2,LRP11,PLEKHG1,CYSTM1,ARAP3,TNN,TNFSF18,GORAB,TCP1,ARR3,ENY2,MASTL,LYZL1,IQSEC3,TAF12,TNFSF11,DNAJC15,UFM1,ELF1,SMAD9,HSPH1,KBTBD7,TGFBI,KDM3B,EGR1,SERP1,NR2C1,SOCS2,NFYB,APAF1,DUSP4,CLU,TNFRSF10B,SORBS3,PTK2B,CHRNA2,ADRA1A,PPP3CC,EPHX2,NPPB,UBIAD1,TARDBP,TNFRSF8,COPS5,EPX,AKAP1,TRIM25,TBX2,TEX14,LRAT,TMEM131L,MND1,ADCY7,TAS2R8,PYROXD1,IAPP,KCNJ8,TAS2R7,TAS2R9,PSPC1,LHX4,CD80,KIF18A,MAPK8IP1,CRY2,DEPDC7,CAT,PILRB,GJB6,ADGRB2,HCRTR1,FABP3,KHDRBS1,CCRL2,TNFSF10,PIK3CA,PDS5A,LIAS,HPCA,TMIGD3,GPSM2,CXCR4,ZRANB3,ACVR2A,POLK,FLT3,RASL11A,SASH3,OCRL,FMOD,MYOG,LAX1,PLG,COPA,CD244,LY9,RBBP6,ZC3H7A,ANXA11,OPN4,SHLD2,ZNF205,RPL5,PTGFR,BBS9,PMS2,EEPD1,HERPUD2,HNRNPA2B1,WIPF3,NPY,INHBA,NT5C3A,POLM,RAMP3,TWIST1,GLIPR2,SPINK4,TAF1L,ACO1,PHF24,DNAI1,CNTFR,TRIM24,CYREN,SFTPA1,PLAU,SRGN,BICC1,EGR2,VPS26A,CIT,IFT81,HVCN1,DDX54,RASSF8,ITPR2,WWP1,PRDX4,ATP7B,OPTN,ATF1,ARHGAP9,NCKAP1L,MMP19,PFDN5,NR4A1,PDE1B,CDK2,NFE2,SMUG1,TUBA1B,DBH,STIL,IL13RA2,USP45,PLP1,MORF4L2,RAB9B,NRK,TTC21B,NMI,TNFAIP6,ACVR1C,SLC36A1,BATF3,G0S2,KCNJ2,RAP2C,EXOSC9,PFKFB2,C4BPA,C4BPB,RAB38,GPR83,AGO2,ACSL3,INHA,SLC12A4,FAM210B,SLPI,PREX1,SLC12A5,ARHGAP40,SDC4,NCOA3,NCOA5,VAPB,CHD6,PLCG1,SRSF6,ARFGEF2,ZNF831,EDN3,TMEM189-UBE2V1,PTGIS,STAU1,SNAI1,PMEPA1,RBPJL,TP53TG5,ZBP1,NEURL2,IQSEC2,VAMP7,IL9R,STAMBP,IL17C,ATP8A1,HIF3A,NDP,USP9X,F13A1,GRM4,SIRT5,WRNIP1,BTN1A1,SLC17A3,SERPINB6,NQO2,UNC5CL,HIST1H2BJ,TCP11,KLHDC3,TREM1,CDKN1A,SOX4,RREB1,SSR1,DEK,EEF1E1,RUNX2,OPN5,RAB17,CXCL6,EREG,SCGB2A1,CNOT1,BBS2,MT1G,MT2A,GOT2,DOK4,GPR18,RAP2A,ABCC4,EFNB2,IRF1,TMEM255A,BMP4,PTGER2,GRK4,SOX9,MYH2,NUP85,SLC25A19,OPRL1,IL1B,PAX8,INSIG2,PSD4,SLC25A23,PSPN,GTF2F1,ALKBH7,TNFSF9,MED1,RPL23,CD70,C3,SH2D3A,TRIP10,TNFSF14,SDCBP2,GNRH2,CD93,NKX2-2,RBCK1,TMX4,AP5S1,RRBP1,BMP2,FLRT3,OVOL2,GFRA4,MKKS,MGME1,LRRN4,MCM8,MRPS26,S1PR4,NCLN,CITED1,MAX,GDF5,MMP24,ID1,DYNLRB1,ROMO1,BPIFB1,PLAGL2,GRPR,AMOT,PSMB2,AGO3,XRCC3,MCF2L,F10,PROZ,THRA,CCR7,NR1D1,PRDX5,FLRT1,SBDS,STAT5A,WNK4,BECN1,TRAP1,GLIS2,IFI6,CFP,ELK1,ATG14,SIX1,RHOJ,DLGAP5,HSPA2,ZBTB1,SGPP1,PLEKHG3,RHOT1,EVI2A,SLC10A3,MAP2K2,CANX,RGS13,FGD3,HIVEP3,BCL11B,TRAF2,MASP1,HELB,RAP1B,TSPAN8,PTPRB,DYRK2,TAS2R5,FGFRL1,AUNIP,PIN1,PLA2G5,UBR4,HP1BP3,GFER,WFIKKN1,WDR24,GNG13,MACF1,SMARCA4,TICAM1,IL17B,VIL1,TNFRSF19,RNF6,AKAP9,GNG11,GNGT1,HIP1,PTPN12,POR,FGL2,STYXL1,GNAI1,RASL11B,KDR,PPAT,KRT17,RNF112,DOCK4,ATP6V1F,VGF,FOXP2,MKLN1,DNAJB9,LRRC4,SMO,IRF5,FEZF1,OPN1SW,HOXD3,CHN1,GAD1,HAT1,HERC2,SNRPN,TWSG1,ARHGAP22,EIF2AK4,CGNL1,TMOD2,TTBK2,INO80,DLL4,ALDH1A2,CHAC1,ARPP19,VPS13C,LOXL1,ACKR4,MBD4,COPB1,PSMA1,MYOD1,SERGEF,KCNC1,TPH1,CSRP3,E2F8,SOX15,RPAIN,PLD2,AIPL1,CD68,TXNDC17,ILF3,SLC44A2,CDKN2D,ADCY4,BCL2L2,PARP2,SNX6,EGLN3,NRL,NEDD8,DAD1,CDO1,FOXJ1,SEC14L1,RHBDF2,AANAT,ARHGEF6,FGF13,ASH2L,CHRNA10,CDKN1C,KLF16,SHC2,PLPPR3,LBP,CBFA2T3,KCNA5,CRACR2A,NXNL2,STARD8,SH3BP4,MOSPD2,DOCK6,ECSIT,LDLR,TSPAN16,ANGPTL8,PRKCSH,GADD45G,LRCH2,ACE2,SAFB2,MAS1,AFDN,STK33,EPO,ARPC1B,PXDN,OLFM1,SAG,LSP1,COL5A1,CALY,CYP2E1,MNX1,TAF4,LAMA5,ASS1,PRDM12,POMT1,ARHGEF16,SESN2,SMPDL3B,ATP5IF1,THEMIS2,CCDC62,DNMT1,SLC6A8,PNCK,PLXNA3,DUSP9,MPP1,ZNF236,UBE4B,HABP4,UBA1,RGN,POLN,ULBP2,AKAP12,ULBP3,LATS1,BPIFA2,COX4I2,GGT7,EDA2R,ARHGEF9,GFAP,PYY,CCL25,COX4I1,GINS2,SH3BGRL,SLC34A1,F12,PRR7,NFATC1,IDO1,CAP1,PPT1,TRAF3,SH3BP5,TBC1D5,RFTN1,RBSN,KIF3A,GFPT2,TUBG1,PSME3,AOC3,ACLY,VPS25,RAMP2,AOC2,G6PC,DIAPH1,NDFIP1,ANO1,PPFIA1,TMEM204,KREMEN2,TRAF7,BARX1,NINJ1,CA6,NPHP4,IL13RA1,TOP2A,RARA,PPP1R1B,CHD1L,PEX11B,PIAS3,PRKAB2,SELENOS,CHSY1,SNRPA1,LIN28A,ACTR10,GCH1,LGALS3,TRIM21,RAF1,SLC6A11,PPARG,SLX1A,ARFIP2,TRIM5,CNGA4,TRIM22,RRP8,ILKAP,PER2,RAMP1,PTPRE,RAN,PRKAA1,RAP1GAP2,INPP5K,MYBBP1A,RPA1,SERPINF1,LANCL2,FIGNL1,DDC,JCHAIN,ANKRD17,ITGB4,WBP2,H3F3B,KDM6B,CLEC10A,SLC52A1,GUCY2D,GPS2,XAF1,DLG4,RIDA,RGS22,MATN2,SDF2,TERF2,SNAP25,PCNA,POLR3F,RIN2,PTPRA,DAP3,ARHGEF11,FCRL2,SYT11,IGHMBP2,ACY3,TESMIN,NASP,MUTYH,SERINC3,AP3B1,ZBED3,PATJ,ANGPTL3,SYT4,CASP9,NMUR2,PDE6A,ATP8A2,ALOX5AP,GPR12,CHRM3,PEMT,CHI3L1,PIK3C2B,DSTYK,CHIT1,SLC41A1,LGR6,DCLK1,SPART,RXFP2,POSTN,TPT1,STOML3,KL,RFC3,STARD13,IRS4,EPHB2,PRAM1,PDE6B,CSNK1G2,SLF1,MACROD1,LGALS12,AGAP3,NTS,SFTPD,KRAS,IPO8,LARS,SPINK5,IMPA1,CA1,SWAP70,ARNTL,LYVE1,AMPD3,RRAS2,TEX15,DUSP26,DPF2,MEN1,UNC79,EIF2S1,LOXL2,ADAMDEC1,MBD2,CCNB1,CDK7,CD180,IRAK2,CAMK1,VHL,BHLHE40,EDEM1,CNTN6,CHL1,MEIS2,TRPM1,GNAT2,TSPAN2,GSTM3,VAV3,CHIA,PTPN22,SORT1,WNT2B,LAMTOR5,NOTCH2,CD101,VTCN1,NGF,SLC38A2,YWHAQ,KIDINS220,ROCK2,RSAD2,MYCN,LPIN1,CMPK2,LDHA,ANO3,IL6ST,FST,CDC73,CFHR5,ERN2,RPS15A,GRP,FBH1,RBM17,IL2RA,IL15RA,CCNH,HRH4,DOCK2,SOX5,RERG,KLRD1,KLRC1,SPX,LRP4,DDB2,STK26,MTNR1B,PUM1,AGO4,CYP2J2,TUT4,DSC2,RNF138,ELP2,DSG1,DSC1,DAGLA,APLNR,TCN1,CLOCK,PDGFRA,COL4A2,DZIP1,UBAC2,ERCC5,ARHGAP32,ETS1,KLB,APC,WDR36,OSTF1,UBQLN1,ANXA1,CTSL,HAVCR2,HNF1A,TBX3,OASL,HRK,P2RX4,DTX1,TRAFD1,CD36,HILPDA,RINT1,SRPK2,KCP,MDFIC,ADGRB3,ANKRD6,HTR1B,SYNCRIP,NT5E,MRAP2,EPHA7,AKIRIN2,MAP3K7,CGA,GJA10,PRR5L,LMO2,PHF21A,CD63,AMHR2,LACRT,GDF11,ITGA7,TESPA1,RDH5,AGAP2,CDK4,PPP1R1A,TSPAN31,FAIM2,HNRNPA1,ACVR1B,OS9,MIP,KCNH3,MAP7,CD164,AHI1,HEY2,NMBR,SMPD2,MICAL1,TEC,SEMA4F,RAB11FIP5,DYSF,EMX1,KCNMB4,USP15,GNS,MDM2,DYNC1LI2,AGT,KCNK1,EGLN1,GLUL,RGS8,RNASEL,DHX9,RC3H1,GPR55,CHRND,DOCK10,HTR2B,ITM2C,SLC19A3,SERPINE2,DNAJB2,WNT10A,TMBIM1,CAB39,REV1,TMEM127,EDAR,TGFBRAP1,MRPS9,GPR45,EPC2,ARHGEF4,STAB2,SCYL2,CKAP4,PLXNC1,APPL2,PWP1,FLNB,RNASEH2B,TBC1D4,LRCH1,MED4,SCEL,ITM2B,SPRY2,NUDT15,EDNRB,LCP1,TNS3,GPNMB,RAPGEF5,RAC1,IL6,AOAH,DGKB,TBRG4,HUS1,DBNL,CCM2,MYO1G,MMD2,CIDEB,TTC5,NKX2-1,ADAMTS7,CIB2,CALCOCO2,NMT1,VEZF1,CHAD,TEX2,BRIP1,KAT7,RTP4,ACTL6A,TRA2B,SCN2A,TBR1,TANK,BLK,GATA4,SKIL,EPRS,HLX,VPS45,IL10,RPS6KC1,IL36G,IL1RN,IL36B,CFC1,SMPD4,WDR33,CCDC115,UGGT1,STAM,GAD2,ABI1,LRRC8A,CDK9,TXN,ECPAS,TOR1B,KLF4,TOR1A,RALGPS1,OR13C9,DAB2IP,STXBP1,SLC2A8,SLC31A1,USP20,BAAT,ATP6V1G1,GARNL3,GABBR2,PSMB7,NR5A1,XPA,NCBP1,PDCL,CTSV,ENPP2,DERL1,MYC,IL33,PLAA,IL11RA,APTX,TLN1,DMRT1,DNAJB5,CD72,ARHGEF39,IGFBPL1,DENND4C,RPS6,CNPY3,PIM1,GMPR,TFAP2A,FRS3,TINAG,HCRTR2,IRF4,LRRC1,BPHL,RIPK1,TUBB2B,HMGA1,FLOT1,IER3,MDC1,CLPS,MTCH1,CPEB2,TLR2,MGARP,ARRB1,THAP12,IL18BP,NUMA1,CREBZF,PRCP,RNF121,MRPL15,TTPA,GGH,SULF1,SDCBP,NEK1,DDX60,SORL1,TRPC6,YAP1,TRIM29,SLC37A4,RDX,PPP2R1B,FDX1,ARHGAP20,CASP1,CASP5,ALKBH8,MAP2K5,UNC13C,CTDSPL2,THBS1,MAPKBP1,ITGA11,RTF1,PAQR5,ITPKA,UACA,SMAD6,PLCB2,PAK6,ADAM10,DUOX1,STRA6,CYP19A1,BCL2L10,SPTBN5,GCOM1,BCAR3,IFI44L,ARHGAP29,IFI44,IFT172,KHK,ADCY3,PPM1B,PNPT1,CYP1B1,RAB1A,ACTR2,PREB,SLC5A6,ABCG5,EMILIN1,SIX3,TRIM54,CYP2C9,CYP2C8,MYOF,CH25H,DUSP5,ARL3,CEP55,ENTPD1,PLCE1,RBP4,DNAJC13,GPR87,ANXA7,ASCC1,ZNF365,DNA2,ATIC,SMARCAL1,BARD1,STAT4,MSTN,CARF,IDH1,CHRNA1,WDR12,ABI2,ITGAV,SLC40A1,SENP7,GUCA1C,PARP9,USP8,SPPL2A,SHF,APH1B,CILP,PARP16,HCN4,SEMA7A,ARHGAP24,FAM13A,HERC6,HERC5,COPS4,HNRNPD,PRKG2,RASGEF1B,SEC31A,FGF5,GPAT3,IL21,FGF2,BBS7,BMPR1B,RAP1GDS1,MMRN1,PDE5A,PRDM5,TRPC3,CXCL9,BMP2K,G3BP2,SCARB2,CNOT6L,CDKL2,SHROOM3,ANXA3,CASP6,LEF1,HADH,EGF,PPP3CA,MTTP,FBN2,MAPK8IP3,RGS3,PDE6H,GABARAPL1,FGD4,PIK3C2G,PLCZ1,TMEM117,PRICKLE1,C1RL,KLRG1,CD27,PIANP,COL2A1,INHBE,GLIPR1,TPH2,LGR5,PTPRQ,DUSP6,TMTC3,LUM,ASCL1,SLC15A4,TDG,RITA1,GIT2,SLC39A5,TARBP2,DHH,ACVRL1,GPR84,NABP2,CELA1,BRCA2,MAP3K12,ITGB7,CSAD,LMBR1L,TMBIM6,LPAR6,ESD,RB1,RHOF,METTL21C,RAB20,CUL4A,SSTR1,REM2,TSSK4,TMX1,PELI2,RDH12,ESR2,KCNH5,GPR65,SLC24A4,FBLN5,SERPINA10,SLC12A6,DUOXA1,TCF12,SORD,DUOX2,SLC27A2,FGF7,GCNT3,BNIP2,SRP14,DISP2,TLE3,ANP32A,PSTPIP1,BCL2A1,TSPAN3,WDR61,NCOA2,NEIL1,DNAJA4,TPM1,IGF1R,PIF1,USP3,BBS4,PML,CYP1A1,ULK3,PCSK6,CYP1A2,POLG,RLBP1,FANCI,ABHD2,TICRR,NTRK3,MCTP2,FURIN,IQGAP1,CRTC3,SH3GL3,ITGAX,TGFB1I1,FTO,IGSF6,ARHGAP17,MYLK3,NKD1,MARVELD3,CHST4,ZFHX3,CPNE2,NLRC5,ADAMTS18,CMTM3,CMTM2,NOL3,MAP1LC3B,MBTPS1,CDH13,OSGIN1,IRF8,RHOT2,RPS2,PDPK1,DEF8,GALNS,GAS8,NCOR1,COPS3,MYOCD,KSR1,OR4D1,TOM1L1,TOB1,SPATA22,NPEPPS,SKAP1,SPACA3,ABCA8,CLTC,BCAS3,SS18,TAF4B,AFG3L2,IMPA2,GNAL,ADCYAP1,MEP1B,GAREM1,GATA6,PELP1,NPC1,ARRB2,SLC13A5,MINK1,ASGR1,PIK3R5,TP53,ARHGDIA,TMC6,CARD14,RAB40B,EIF4A3,CSNK1D,RPTOR,CBX8,SECTM1,RNF165,MAPK4,SMAD4,TNFRSF11A,PMAIP1,ERBB2,GRB7,STAC2,IGFBP4,PLPP2,FEM1A,VAV1,SH3GL1,SIRT3,IFITM3,AKT1,IL19,SLC6A3,CAPN10,FBN3,CARM1,SLC47A1,SLC2A5,PRDM16,EPHA2,ARHGEF19,CNKSR1,RPL11,IL22RA1,MAP3K6,FCN3,WDTC1,HSPG2,ITGB3BP,BCL10,PRKACB,TINAGL1,PTPRF,CYP4B1,MTF2,IGSF3,PSMA5,CD53,PROK1,CELSR2,ITGA10,GPR161,ATP1B1,TIPRL,MPC2,CREG1,GPA33,RXRG,TMCO1,XCL1,POU2F1,MAEL,ILDR2,MGST3,ADCY10,COP1,UFC1,PPOX,FCGR2A,NR1I3,F13B,CASQ1,CRABP2,HDGF,ABL2,XPR1,RGS16,HMCN1,RGL1,RORC,ECM1,CGN,SNX27,SETDB1,MCL1,PI4KB,PIP5K1A,ANXA9,CERS2,ENSA,SEMA6C,ARNT,KCNH1,DTL,DYRK3,EIF2D,INTS7,SMYD2,SUSD4,DUSP10,TP53BP2,FLG2,ADAM15,RAB13,S100A8,S100A7,HAX1,CREB3L4,EFNA3,AQP10,ILF2,RIT1,INTS3,PKLR,HCN3,ACTA1,LYST,MAP3K21,DEGS1,ARF1,LEFTY2,ITPKB,CDC42BPA,CNIH3,C1ORF35,PARP1,PSEN2,WNT9A,EPHX1,REN,PTPN7,ARL8A,OSR1,GDF7,PDIA6,RHOB,ATP6V1C2,CAMKMT,ABCG8,CALM2,RPS27A,WDPCP,ASXL2,ETAA1,SFXN5,NPHP1,THNSL2,RALB,SLC20A1,ZC3H8,CNGA3,AFF3,UBXN4,NXPH2,GPR17,POLR2D,SLC4A10,LNPK,ZNF385B,TMEFF2,DLX1,UBR3,HSPD1,PTH2R,SPAG16,NYAP2,RHBDD1,ACKR3,TRPM8,COPS7B,FANCD2,RAB5A,CNOT9,STK11IP,GRIP2,CNTN4,DYNC1LI1,RBMS3,ACKR2,CSRNP1,SLC25A38,ITGA9,STAC,IQSEC1,RPL32,IL17RD,SLC25A26,ARL6IP5,TMF1,LRTM1,AC073896.1,LIMD1,NFKBIZ,ADGRG7,PHLDB2,NR1I2,BOC,SRPRB,AGTR1,EIF2A,TRPC1,NCEH1,ILDR1,MUC4,SLIT2,EIF2B5,AHSG,DGKQ,EPHA5,PLAC8,SNCA,TBCK,CAMK2D,DDIT4L,ANK2,TIFA,CCNA2,USP53,SETD7,MARCH1,SFRP2,RNF175,PDGFC,GLRA3,CYP4V2,MARCH6,NKD2,SRD5A1,MYO10,SKP2,OSMR,PLK2,GZMA,PIK3R1,IQGAP2,CRHBP,RASA1,PAM,GTF2H2,SLC30A5,TSLP,ARHGAP26,CXCL14,LECT2,C1QTNF2,GABRA6,GABRB2,GLRA1,TNIP1,G3BP1,CPLX2,TENM2,KCNMB1,MYLK4,TBC1D7,PSD2,GFRA3,DCDC2,PLA2G7,TNFRSF21,RASGEF1C,DOK3,DAAM2,MLIP,FGD2,SCUBE3,TTBK1,NFKBIE,IRAK1BP1,PHIP,MMS22L,GABRR1,TBC1D32,GPR6,RSPO3,ARHGAP18,TAAR2,SHPRH,DYNLT1,TIAM2,VIP,ARMT1,SLC22A3,GNA12,SDK1,EGFR,CDCA5,IGFBP3,IGFBP1,PSPH,ASB15,GIGYF1,TRIM4,STRA8,TLK2,EPHA1,CNPY1,NCAPG2,ASB10,NLGN4X,SHROOM2,CLTRN,SH3KBP1,KDM6A,MSN,HDAC8,TAF1,GPR174,NONO,LPAR4,EBP,OGT,ITGB1BP2,FRMPD3,HTR2C,DOCK11,IGSF1,ARHGAP36,GPC3,RBMX,MCPH1,MFHAS1,NSDHL,CETN2,ATP6V1B2,CHRNB3,CHRNA6,GNRH1,BIN3,DOK2,DOCK5,STAR,ERLIN2,PXDNL,ST18,RGS20,GOLGA7,PLPP5,GINS4,CRH,TRIM55,PRDM14,TERF1,PSKH2,ATP6V0D2,SYBU,MTDH,LRP12,RSPO2,POLR2K,FAM83A,ARHGAP39,SLC39A4,NAPRT,VLDLR,AK3,NFIB,CER1,PLIN2,CDKN2B,CDKN2A,C9ORF72,SIGMAR1,NTRK2,SHC3,OR13C4,INIP,STOM,GSN,NR6A1,CRB2,ALAD,SURF4,ASB6,PTGES2,SLC25A25,PTGES,LRSAM1,HMCN2,PAXX,NOTCH1,CACNA1B,NACC2,MSRB2,SLC39A12,RSU1,PARD3,ZEB1,NRBF2,RGR,POLR3A,CAMK2G,ADIRF,ANKRD1,HTR7,VAX1,DNAJB12,EIF4EBP2,NPFFR1,TCF7L2,INA,LRRC27,GSTO1,TAF5,RGS10,ADM,LRRC4C,SAA4,SCGB1A1,APIP,DGKZ,TNKS1BP1,GLYAT,SERPING1,SSRP1,PTPRJ,HIKESHI,SESN3,TENM4,SERPINH1,CAPN5,PAK1,RPS3,DRD2,HTR3B,ATM,LAMTOR1,GRIK4,HYOU1,SLC22A8,TKFC,FADS1,TMC2,ROM1,MS4A3,PLCH2,MS4A2,CHEK1,FEZ1,SCN2B,SIDT2,JPH2,DUSP15,COMMD7,OCSTAMP,DSN1,SOGA1,FERMT3,PLCB3,CDC42EP2,FAU,TBX6,PPP4C,TAOK2,HMGA2,MMP3,CNKSR2,KLRF1,CLEC1A,MPP7,ITGB1,PCDH15,CTF1,FCGR1A,ARID5B,CDH8,TIRAP,LATS2,ADGRL3,LYPD1,LYPD6B,PDCD4,ADRA2A,VEGFC,CD226,DLG2,RGS18,PPP1R1C,CCT5,DOCK1,DIXDC1,IL18,PIP4K2A,FOXO1,CRIM1,UBC,ITPR1,SLC7A11,NOCT,LYZL2,CACNA2D4,CACNA1C,THRB,BTBD11,ANK3,RAD9B,DLG5,TWF1,EIF4E,MAGI1,CSNK1G3,AKAP6,MBIP,EXT2,ADAMTS12,FER,CCDC3,PTPRO,EPS8,VPS26B,QDPR,DRD3,EDNRA,NR3C2,AKR1C2,DPYSL4,ADAM8,KIN,INPP1,ADAM17,WWC2,ACSL1,SLC25A4,BICD1,SAV1,SERP2,ZNF385D,TDO2,GABRA2,CENPJ,FBXO4,CCL28,GFRA1,DST,BEND6,TIAL1,BAG3,MCHR2,PTPN14,HSPB8,POU4F1,CYSLTR2,GRID2,PDK1,PTH,PDE3B,TCF7L1,SH2D6,ATG10,GUCY1A2,JMY,HOMER1,XRCC4,SUV39H2,DCLRE1C,NMT2,CAMK4,ZFP36L2,TMEM123,SPARCL1,GPD1L,GJA1,CCNO,SLC30A6,RASGRP3,GPR180,FARP1,IFIT5,BMP3,HNRNPDL,HHEX,UTRN,GRM1,PTPRK,RAD17,PLOD2,STK32B,ZIC1,ADGRA3,MR1,SRP19,CARHSP1,BANK1,TXNDC11,DAB2,BCL2L11,SMARCA5,BMP6,RASSF3,HNRNPU,RANBP2,MERTK,PTPRR,NR4A2,PLA2R1,FEZF2,CD96,SLC25A27,ADGRF1,ADGRF4,INO80C,LPCAT1,PLEKHG4B,SPACA7,CMTM7,FBXL2,CD8A,LURAP1L,CNKSR3,SPHKAP,TRIP12,MCOLN2,DDAH1,DGKE,CACNA2D1,NUS1,SEMA3D,PPP2R5E,ASB17,GRAP,IMPACT,SDHAF4,THY1,JPH3,OTULIN,UBASH3B,ROBO4,ROBO3,NRGN,ANGPT1,PITPNC1,PRKCA,LRRK1,ENPP3,UCHL1,MIA3,DISP1,TNIK,NEIL2,WNT3A,OBSCN,TRIM11,ENAH,SH3RF1,GBP5,GPR26,ELOC,LY96,PDE1C,RABGEF1,WNT7A,XPC,FGD5,PLCL2,CXXC1,PPP4R1,APCDD1,PIEZO2,USP43,EME1,EPHB1,DKK2,KLF10,PTPRN2,ATP6V1C1,CDK19,MMS19,PI4K2A,ZFYVE27,GPR78,MOV10,RHOC,SLC16A1,LARP1,CNOT8,GRIA1,SETD9,PIK3AP1,TTN,VSIG4,PDIA4,TMEM237,FZD7,DEPTOR,FMN2,PPARGC1B,SAXO1,RRAGA,SLC24A2,ADCY8,RASA2,RAET1L,SLA,CLIC2,GRIP1,KIF5A,NAT2,MCU,GNA14,GNAQ,WIF1,GPR61,KCNMA1,BATF,ADAMTS3,PPEF2,CXCL13,TSPAN7,TIAM1,RPGR,SFR1,SORCS3,FGF18,SH3RF2,GDF6,RPL30,EEF1A1,HK1,CD109,NODAL,UBE2L6,NPTN,KAT6B,UNC5D,AIFM1,MAPK13,BAG4,MS4A1,FBXO32,NSMCE2,PHKG2,ITGAD,ADGRG4,PDE6D,EIF4A2,BRPF1,SST,TATDN2,GHRL,SEC13,ZFYVE9,LYZL4,SLC6A1,SMG1,RBPMS,C8A,TIMP4,NRG1,LRP8,PAXIP1,STEAP2,HTR5A,MMP14,FZD1,IL34,CACNA1D,KIT,RNF111,MYO1E,APPL1,TSC22D3,TSPAN18,SLC35B2,CREB3L1,TAB3,DGKI,BRAF,SLC34A2,CABP1,WDR19,SPPL3,DPYSL5,TNFRSF14,RADIL,SKI,WIPI2,LDLRAP1,PAFAH2,EXTL1,SLC30A2,BABAM2,TRIM63,DUSP2,GRHL3,PTPDC1,NCK1,RHPN1,XDH,CNNM4,EYA3,FANCC,MRAS,WASF2,COLEC12,CUL4B,GPR153,SLC13A3,AUTS2,CDC25C,HIST1H4H,CNOT11,KCNB1,TSPAN33,NRG2,CD1D,HMHB1,NCF1,PPP1R9A,ZFAND2B,GDPD5,PFKFB1,ALAS2,TMED4,PPP1R15B,EMSY,NBL1,HTR6,F11R,USF1,PLA2G2F,DEDD,EDA,FGF17,CDA,PINK1,DMTN,NDUFS2,FCER1G,CCAR2,WNT9B,CDC42SE2,RAPGEF6,STC1,TNNI1,CSRP1,C1QC,IGF2BP1,GIP,ACTC1,ARHGAP27,PADI4,ADIPOR1,ATP13A2,PSMB4,BTG2,HK2,C1R,THEM4,UBR1,AMFR,NAE1,ADGRG5,SPON2,CHCHD6,ATP6V0D1,AGRP,ZFYVE28,CARMIL2,PIP,RGS12,PSKH1,ZYX,ABR,NPR2,OR3A3,DFFA,ATAD3B,UBE2J2,FNDC5,KALRN,G6PD,RALGDS,VAV2,ADAMTS13,C9ORF116,LCN1,TOR2A,PKN3,TAOK1,JAML,NEK8,SAFB,CD3G,S100A1,CXCR5,ZBTB7B,SHC1,NLRX1,ADAR,IL6R,CHRNB2,RUSC1,PAQR6,LMNA,CCR5,NBEAL2,PTH1R,FCRL3,AZGP1,FGFR4,CYP3A4,HK3,LY6E,TONSL,RECQL4,LRRC14,FOXH1,SH2B2,MRNIP,SQSTM1,MAML1,NAPEPLD,SCGB3A1,PSMC2,DVL3,AP2M1,ABCF3,GRIN2C,CYGB,SRSF2,HCRT,DCD,ITGA5,ZNF385A,CD300LG,ASB16,PLCD3,AQP5,RACGAP1,GRASP,LEMD2,ALOX15,TREML1,CXCL16,SCIMP,BCL6B,ASGR2,FGF11,POLR3K,MEIOB,ADCY9,CLPB,GNG3,UBXN1,SYVN1,RPS6KA4,LRP5,TPCN2,TAL1,SLC1A7,ACOT11,PLPP3,PRKAA2,SELENON,AK4,JAK1,LZIC,AKR7A3,DRAXIN,PDPN,DHRS3,LAPTM5,PEF1,TSSK3,CAMK2N1,ALPL,WNT4,SCNN1D,FAAP20,IL23R,DIRAS3,TM2D1,USP1,DNAJB4,ADGRL4,GBP2,GBP4,BRINP3,GFI1,AGL,VCAM1,EXTL2,SLC30A7,ARPC5,NLRP3,DDR2,PEA15,NCSTN,VANGL2,SLAMF6,FCRLB,LMX1A,ATF3,RBM15,IER5,OXER1,HAAO,MAPKAPK2,FCMR,PIGR,FCAMR,CAPN2,REL,RFTN2,DISC1,LRRTM1,KCNJ3,FRZB,DUSP19,ZSWIM2,SMC6,VSNL1,H3F3A,SPATA18,INHBB,SMARCAD1,HPGDS,ANKRD23,CTSS,MSX1,ERCC3,RNF149,CDC42EP3,S100A11,PGLYRP4,ARHGAP25,S100A9,S100A12,TGFA,FZD5,NPPC,GABRG1,GABRB1,PAQR3,ANTXR2,HELQ,ABRAXAS1,GPR155,DAPL1,PMVK,CLDN1,PYGO2,HIPK1,DCST1,INAVA,POGLUT1,CCKAR,ATP1A1,SLC15A2,PROK2,FSTL1,ELF3,IGFBP7,ARPC2,STK36,ADORA1,NEK10,IHH,AZI2,TGFBR2,RETNLB,ANKZF1,FCRL4,TRAT1,STT3B,NFASC,FCRL1,NUAK2,SPTA1,PRKCI,MNDA,PYHIN1,IFI16,AIM2,FABP1,PPM1L,CTLA4,ICOS,PPP4R2,CD200R1,NEPRO,CDS1,PTPN13,ALB,PSMD6,PRICKLE2,ADAMTS9,CLRN1,TIPARP,PTX3,DCLK3,ABHD6,DNASE1L3,APBB2,IL17RE,IL17RC,PCOLCE2,CXCL3,CXCL5,CXCL1,RCHY1,GYG1,TOPBP1,RYK,SNRK,UCN,ZNF513,SPDYA,SLC6A20,CCR1,DTX3L,ZNF148,NMNAT3,TPRA1,GRIK3,ZC3H12A,MEAF6,SNIP1,POLR2H,KLF15,SENP2,HEYL,IFT122,RHO,RFC4,BAP1,PRKCD,UVSSA,ARHGEF3,LRPAP1,RNF168,OTOP1,S100P,EXO5,CLDN19,AIMP1,METAP1,H2AFZ,SLC9B2,PGRMC2,CDC25A,PLXNB1,ATRIP,SHISA5,SPRY1,BSN,APEH,INTU,HSPA4L,CAMKV,MST1R,GRM2,DUSP7,HMGB2,ANXA5,GUCY1A1,FBXO8,HPGD,ASB5,NPY1R,NPY5R,IL15,HHIP,ABCE1,OTUD4,ITGA2,SLC45A2,NDUFAF2,NIPBL,ADGRV1,PGGT1B,F2RL2,CMBL,F2RL1,NDUFS4,SPINK1,HTR4,ESM1,GPX8,CASP3,PRIMPOL,ERAP1,ERAP2,CARTPT,RICTOR,TENT2,TLR3,KLKB1,TERT,ADGRF2,GDF9,LEAP2,CGAS,FABP7,CITED2,TBXT,CREBRF,IL22RA2,DACT2,IL31RA,RAET1E,TBX20,STK17A,HCN1,BMT2,GPR85,SLU7,PTTG1,CAMLG,BMPER,MIOS,IQUB,HEY1,FABP5,SHH,TAGAP,COL1A2,PGAM2,BRI3,CTSB,DLC1,ADCY1,HNF4G,RAD21,SLC30A8,MED30,TNFRSF11B,SBSPON,PHKG1,SPIDR,DEFA5,OSGIN2,SUN1,OXR1,GPR146,GPER1,NOS3,CA3,CDK5,FASTK,TMUB1,GBX1,YWHAZ,FZD6,CTHRC1,SLC25A32,DCSTAMP,TP53INP1,GEM,TMEM67,MYORG,NUDT2,PSIP1,DIRAS2,SYK,ABCA1,NFIL3,ZMAT4,TMC1,HGSNAT,GKAP1,HNRNPK,TRPV6,FBP1,PTCHD1,ASB11,PIGA,VEGFD,STRBP,CLDN3,GAPVD1,CARD19,WNK2,ATP7A,AQP3,VCP,STOML2,SLITRK5,MELK,ARHGAP12,SLC7A3,WRN,MARCH8,TSHR,FOLR2,INPPL1,GJB2,DDIAS,LRR1,ARF6,TTC8,NGB,AMER2,DRGX,DACT1,OXGR1,TAF3,VDAC2,SLC18A2,PDZD8,ABRAXAS2,PRDX3,CLEC1B,FRMD7,TSC1,HPRT1,STOX1,RET,DDX21,STK32C,JCAD,NDRG2,ARHGEF40,NSMF,ZNF219,CASP7,VWA2,METTL3,SALL2,ZFYVE1,FRAT1,ANKRD2,E2F7,ARHGAP42,SLC39A13,PSMC3,MOAP1,SERPINA12,SLC6A5,KCNC2,ABTB2,AMOTL1,HTRA1,CEP57,SPRED1,GPR176,JAM3,CMTM5,AMN,IKBIP,HIF1AN,SPINT1,FBN1,AVPR1A,DEPDC4,LRTM2,BRD7,BTRC,POLL,BAG5,HPS6,NOLC1,ALKBH3,COPS2,GABRB3,SGPL1,FRS2,CCT2,STXBP4,CUL5,C2,TMEM100,SMPD1,APBB1,TRIM44,ILK,TAF10,TPP1,DCHS1,NETO1,CYB5A,RAG1,TUB,CRABP1,ZMAT1,XRRA1,RNF169,PRTG,AKIP1,ATMIN,LEO1,TMX3,MFAP4,MAPK7,PRKCB,HDGFL3,MCM7,CLEC4D,GALR1,TMEM135,NDEL1,RRAD,HSP90B1,MC4R,SERPINB12,CHRFAM7A,BEX3,ZCCHC18,B2M,HTR3A,NNMT,ACSM1,AP1G1,MARF1,FAM111A,PCLAF,KIF7,PEX11A,MESP1,ANPEP,SCNN1G,RBPMS2,ANKDD1A,TERF2IP,PLK1,GPR182,TAC3,CHP2,STAT6,ATP23,STX3,PIP4K2C,YWHAB,SCG5,GREM1,NYAP1,MAPRE2,MARS,PDIA3,NKX3-1,GNGT2,PHB,SLC27A4,ENDOG,SP2,GPRC5B,CRK,FBXO22,NOD2,LOXHD1,CDK12,ACAA2,STIM1,RRM1,OR51E2,TRIM68,MMP26,PRRT2,VKORC1,LPO,GPX4,JSRP1,CDT1,CACNB3,KMT2D,RHEBL1,GPD1,PSCA,LY6D,DAPK3,EEF2,TMIGD2,CHAF1A,UBXN6,NXN,SERPINF2,SRR,TRPV3,ACER1,OTUB1,ANGPTL4,CD320,IGFBP6,CD300C,CD300A,HID1,TMEM88,SRP68,TMC8,CYP7A1,GHDC,SOST,MLST8,CASKIN1,ABCA3,NLRC3,DDB1,VWCE,BEST1,FTH1,POLR2G,SLC3A2,C2CD3,CTNNB1,ULK4,FADD,BATF2,MAP4K2,CCDC88B,SCARA3,PBK,SCARA5,PNOC,COPS6,PAFAH1B2,NUDT16L1,RAB4A,VASN,FAM83B,OR2C1,DDIT4,RBPJ,LMBRD1,PTGDR,GNG4,NKIRAS2,DNAJC7,PTF1A,KIF5C,PXK,KCTD6,ACOX2,IRF2,CX3CR1,SCN11A,ARF4,DTYMK,TAP1,ING5,MLKL,RFWD3,RHOH,SCNN1B,RAB31,BMP1,POLR3D,GBX2,HJV,FNTA,CHRM1,COL3A1,GFRA2,ING2,CDKN2AIP,SLC20A2,STAT3,ADAM9,GDNF,AXIN2,UGT3A2,IL7R,AHCYL1,PKIG,NPNT,SEMA4C,GSTM4,TET2,TCTN2,TSPAN5,IL12A,NSG1,HTR1E,ATOH8,TNIP2,LRRC28,MAT2A,ENHO,INPP5D,TMEM129,SPRY3,MFF,GRM5,LGALS9,NTSR2,FEM1B,MAP2K1,HNRNPH1,IRS1,MECP2,ROR2,AR,SLC25A6,CSNK1G1,AFAP1L2,ZNF354A,UBE2V2,PCSK9,APEX2,NSMCE1,IL13,OR10G3,RAB3B,RSPO1,RGS14,GCSAML,RAB24,PRELID1,CA5B,EFNA1,SH3TC2,CXCL11,ADRB2,HSPB3,SHE,NR0B1,PGM2,STK32A,IL1RAPL1,P2RY12,OR5AU1,PDILT,UMOD,CRADD,SIN3A,ARL13B,RNASE2,PTK2,PTAFR,PTPN9,RNASE6,NPR1,CXCL8,SCN9A,RASSF6,SDC2,HTRA4,CLIC4,GPR183,MUC15,ZEB2,HINT1,CLIC3,INO80E,ANTXR1,PROKR1,APLF,DRD5,SPNS1,CHRNA5,CENPX,AGPAT2,FASN,MT1E,GPS1,RFNG,RAC3,NRG4,LIMS1,NLGN1,TAPT1,TAS2R1,LINGO1,HNRNPF,TACR3,ROBO1,ONECUT1,P2RY1,CTNND2,TRIM56,MUC17,WNT10B,REPS2,MUC3A,SYAP1,ITGAM,PYDC1,TPST1,TM4SF4,OTUD3,OTUD7A,GUSB,ZFPM2,TAS1R3,MAP3K2,ZNF35,NLGN2,ALCAM,YWHAG,TRAPPC1,NSG2,SIK2,CHRNB1,ADRA1B,USP47,FAM161A,GLB1,CNGB3,CMTM8,GABARAP,STX8,CDK1,UBB,NFRKB,FABP4,B3GNT2,FOS,TMED10,SETMAR,SMAD1,EMX2,SEMA3E,LRRN2,SLC30A1,DCLK2,GPRC5C,VSTM2A,KRT8,ADORA2B,MGMT,DENND5B,CD14,RALGAPB,MZB1,SLC23A1,NPAS2,KISS1,PA2G4,ARL6IP1,SERPINB9,CDH2,STAT2,HSPA4,SLC26A5,ZNF16,RNF34,SOCS6,CAVIN4,POLH,KIF5B,GPR37,AKAP13,OR10A4,OR10A2,HTRA3,BFSP2,FSHR,PPM1D,GPR27,TRIAP1,RNF139,PLA2G1B,CYTL1,TRH,GSTA4,NUDT6,OR7G2,PKHD1,OR1M1,CAVIN3,DCDC1,HAS2,PDGFD,S1PR1,PYGO1,LRRC8E,PATE1,FEZ2,SOX7,ALK,KYAT1,MTM1,INSR,NRTN,KCNMB3,ATP6V0E2,PRKCE,JAGN1,TADA3,SOCS5,C1GALT1C1,MORN4,OR2M4,MUC7,TRIM8,NETO2,CDC42BPG,LRG1,SHCBP1,SOSTDC1,GAA,CANT1,KCNK3,ZDHHC16,CHST11,PGAM1,CHD7,ESCO2,KRT19,LURAP1,APLN,PDE7B,NAT1,KRT20,KSR2,MCC,ASXL1,OR1L6,DLK2,WIPF2,SPACA5,RSL1D1,LRRC8D,MROH2B,OR1L8,PPID,OR1N2,ETFDH,RXFP1,LPAR3,PTGER4,NEUROD2,ECEL1,BCL2L1,O
1	1	1.6e-09	28	5648	25	0.004	0.893	KEGG:05330	keg	327	Allograft rejection	1	IL4,IL5,CD86,CD80,IL10,IL12A,CD28,HLA-DQB1,HLA-DRB1,HLA-DQA1,HLA-DRB5,HLA-DOA,HLA-DMA,HLA-DRA,HLA-C,HLA-E,HLA-F,HLA-A,HLA-DPB1,HLA-DPA1,TNF,HLA-B,HLA-DQA2,HLA-DOB,HLA-DMB
1	1	2.51e-08	2187	15912	2058	0.129	0.941	REAC:R-HSA-162582	rea	253	Signal Transduction	1	CFTR,BAD,WNT16,HECW1,MAD1L1,CYP26B1,CASP10,CFLAR,PLXND1,FKBP4,KDM1A,PDK4,CALCR,DVL2,POLR2J,SPPL2B,PRKAR2B,CREBBP,PDK2,ITGA3,ITGA2B,AP2B1,TAC1,CX3CL1,RALA,TBXA2R,ARHGAP44,PAFAH1B1,MATK,NOX1,PSMB1,RHOBTB2,RANBP9,BTK,SCMH1,FYN,MKS1,ANOS1,PTBP1,HEBP1,MAMLD1,TACC3,CCDC88C,WAS,IGF1,RALBP1,CNTN1,WWTR1,SNAI2,HGF,RUNX3,BIRC3,STRAP,RRAGD,HSD17B6,FAS,PRKCH,SH2D2A,NUP160,FAM13B,ARHGAP31,CENPQ,IFT88,GAB2,ATP6V0A1,VCL,DEPDC1B,NSMAF,CUL3,USP2,CASR,FLT4,TRIO,CDH1,ZFYVE16,PHLPP2,SPDL1,PSMA4,RETSAT,ADRB1,CTNNA1,OFD1,ATP6V1H,POLR2B,ARAP2,ARHGAP6,GOPC,HDAC9,GUCA1A,KITLG,UTS2,NEDD4L,ARHGEF5,LAMC3,PTGER3,BCAR1,PIK3CB,CYBA,LAMA3,OPN3,HHAT,CUL1,CYFIP2,TAB2,NPFFR2,TRAF1,GDI2,MTA3,USP13,LAMC2,PPP1R12A,RASGRF1,CAMK2B,DGKG,GNA15,PTPRU,HDAC7,WNT8A,NCKAP1,ELMO2,EIF4B,GPC1,CASP8,ST3GAL6,NGFR,CDON,CALCRL,GNAI3,PKN2,GLP2R,DGKA,ERBB3,ROPN1,MYLK,PRKCQ,TLE2,YBX1,PDE4A,PPP2R5A,NGEF,FGFR2,MYO9A,TNFRSF1A,RHOA,PRKCZ,ROCK1,CBFB,PDK3,HDAC4,FGFR3,MEF2A,REEP1,KIF2A,RASGRP2,PSME4,ERLEC1,PPP2R5B,TRPC7,NUP133,VPS35,GAL,DRD4,NEDD4,MAPK6,GNB5,LRP6,SCT,PFN2,PTPN3,SPTB,FGF10,FGF22,FSTL3,CNGB1,CSNK2A2,CAMK2A,CDC42,NCK2,ARHGAP10,RPS6KA2,SEL1L,ATP6AP1,MBD3,RDH11,PRKACA,PTPN18,UBE2D1,RHOBTB1,SMC1A,EVC,DERL2,NDE1,PDE8A,DHRS9,GLI2,CLASP1,NOTCH3,EED,ATP2A3,MGLL,SLC24A1,NOX3,ARHGEF10L,TACR2,NUP37,WNT8B,RASAL2,MARK3,ACTB,ARHGAP15,RGS11,PAG1,GPC4,DGKD,RARB,PPP1R12B,PAK3,DYNC1I2,APBB1IP,ACTN2,ARAF,PIK3C3,TULP3,ADCY2,PPP2R5C,GNB1,EDN1,ADCYAP1R1,FGF20,P2RY10,TNRC6C,ITCH,MKNK1,CDC14A,RAPGEF3,OPHN1,DNM2,SCTR,PSEN1,HSP90AA1,RBL1,NDC80,CXCL2,COL4A4,TCF7,MEF2C,CDC14B,LRP2,PHLPP1,STRADB,PGR,CCNT2,OPRK1,GSK3B,XPO1,RRAGB,CYLD,REST,APOB,NCOA1,MECOM,SEH1L,CTTN,WNT11,EPS15,B4GALT1,TMED2,PPEF1,ZW10,NLK,PSMC5,GNAO1,GNAS,PTHLH,GNA11,DOCK3,ARHGAP28,FKBP1A,DYNLL1,MAPKAPK5,PXN,PEBP1,BRAP,BIRC5,ARHGAP4,RCOR1,CCNK,RGS1,NUDC,TNRC6A,DTX2,LAMB1,DLD,IL5RA,RAPGEF4,ESR1,RGS17,PSME1,RNF31,COL9A3,MYL6,AGO1,HDAC6,OR1I1,PSMD5,CYP26A1,BAMBI,FKBP5,HSP90AB1,MLN,ITPR3,JAK2,ABL1,SYDE2,PCSK5,NRP1,MYO9B,HNRNPM,POLR2E,SOS2,PSMC6,ATP6V1D,PSMA3,DAAM1,SNW1,PPM1A,HIF1A,BDKRB1,PSMC1,RPS6KA5,PSMB5,YY1,ARHGAP5,CHD8,PSMA6,NFKBIA,PSME2,MMP9,ABHD12,IFT52,STK4,SALL4,HRH3,PSMA7,NTSR1,AVP,PTK6,TRIB3,CSNK2A1,RSPO4,PROKR2,PDYN,PLCB4,MYL9,POFUT1,MAPRE1,JAG1,OXT,E2F1,SMAD7,LAMA1,MIB1,PSMD10,TBL1X,GPR143,GUCY2F,ATP1B4,CHRDL1,XIAP,STAG2,MCF2,RBBP7,OPN1LW,FGD1,PORCN,CENPI,HTR2A,CAB39L,ARHGEF7,FGF9,FLT1,DGKH,TRADD,MAPK3,CENPT,POLR2C,PARD6A,PSMD7,SMPD3,ESRP2,AXIN1,TSC2,STUB1,EEF2K,RPGRIP1L,CSK,TJP1,RHOV,FZD3,RIPK2,SFRP1,IKBKB,PLAT,STK3,ESRP1,TNFRSF10A,PPP2CB,ARHGEF10,AMH,FCER2,RASAL3,SYDE1,TYK2,CDC37,PLPPR2,PIK3CG,ATP6V0A4,H2AFV,CAV1,MET,WNT2,LFNG,IQCE,VIPR2,TAX1BP1,GRB10,CRHR2,GHRHR,CASP2,HSPB1,WASL,SERPINE1,EZH2,GLI3,PSMA2,RHEB,PRKAG2,LIMK1,TGFBR1,C5,TLE4,DNM1,RLN2,KDM4C,KANK1,PIP5K1B,RAPGEF1,SH3GL2,DVL1,GATA3,CXCL12,MAPK8,PPP3CB,BMPR1A,FGF8,TNKS2,ARHGAP21,SUFU,NEURL1,DKK1,SMC3,PSMD3,RGS9,RNF43,WNT3,MTMR4,RPS6KB1,PFN1,DDX5,PSMD11,CCL1,KAT2A,HSD17B1,HDAC5,SMURF2,DUSP3,PRKAR1A,YWHAE,RCVRN,GNRHR,NMU,LAMTOR3,NFKB1,UBE2D3,GAB1,FBXW7,RAPGEF2,HGFAC,DTX4,ST3GAL4,CPT1A,CCND1,CCKBR,ARHGEF17,BIRC2,CBL,PDHX,MDK,MADD,SOX6,NUP98,TCIRG1,VWF,PRDM4,PTGES3,GLI1,METAP2,WNT5B,ARPC3,VPS29,FGF6,SH2B3,DUSP16,CDKN1B,RASAL1,ARHGDIB,FZD10,NUP107,CHD4,GNB3,ATN1,PTPN6,PRKAB1,PHC1,FRK,PPARD,OPRM1,MAPK14,GLP1R,KHDRBS2,CCNC,E2F3,COL9A1,WASF1,NR2E1,SNX3,CCR6,PDE10A,CCND3,TBP,GUCA1B,PPP2R5D,SRF,VEGFA,LAMA4,ERBIN,HBEGF,PDE8B,GRM6,THBS4,RASGRF2,PDE4D,IL5,SKP1,FGF1,NR3C1,WWC1,SMAD5,CSNK1A1,PDGFRB,ATP6V0E1,HRH2,KNG1,CD86,AMOTL2,RBP2,RBP1,GRK7,TFDP2,KAT2B,WNT5A,PRKAR2A,HES1,USP4,ECT2,GNAI2,IFT57,GNB4,NCBP2,ATP6V1A,MAPKAPK3,ACVR2B,ARHGEF26,VIPR1,EIF4G1,MOB1A,RTKN,CCL20,ACTR3,POMC,STAM2,CENPA,PSMD14,PDE1A,REEP6,SPTBN1,RTN4,DOK1,GALNT3,TACR1,FN1,STAT1,USP34,PRKAG3,WNT6,SDC1,SOS1,WIPF1,ATF2,TIA1,KISS1R,EPAS1,ATP6V1B1,BCL9,OPRD1,RAP1A,HDAC1,RHOU,ARHGEF2,LAMTOR2,DOCK7,LEPR,NCF2,PLA2G4A,WLS,RGS2,RPE65,UCHL5,NR5A2,RRAGC,AKT3,RGS4,KLHL12,RBBP5,ECE1,APH1A,CDC20,ARTN,ATP6V0B,PTCH2,PIK3R3,TMED5,PLPPR5,PLPPR4,RPS6KA1,NSL1,CENPF,STAG1,STK11,APOA1,KIF14,NRP2,CREB1,TTR,CNR1,TNFAIP3,MYB,ALDH8A1,RNF146,MYL12B,FOXO3,GHRH,SPP1,WDR35,FGF23,TJP2,MAPKAP1,PGF,GPR68,RHOQ,GPAM,PRLHR,GNA13,CRHR1,DUSP1,TEK,NUP43,ARAP3,CENPL,SMAD9,KBTBD7,EGR1,DUSP4,TNFRSF10B,PTK2B,ADRA1A,PPP3CC,RDH10,SPOP,LRAT,ADCY7,TAS2R8,IAPP,TAS2R7,TAS2R9,RGSL1,RNF2,CD80,KIF18A,DEPDC7,HCRTR1,KHDRBS1,CCRL2,TNFSF10,PIK3CA,GPSM2,CXCR4,ACVR2A,OCRL,PLG,OPN4,PTGFR,WIPF3,NPY,INHBA,RAMP3,CLTA,ZWINT,VPS26A,CIT,ITPR2,WWP1,PKN1,ADGRE5,WDR83,NLN,CENPK,ATF1,ARHGAP9,NCKAP1L,NR4A1,PDE1B,CDK2,TTC21B,ACVR1C,GPR83,AGO2,PREX1,ARHGAP40,SDC4,NCOA3,PLCG1,EDN3,SNAI1,PMEPA1,USP9X,GRM4,HIST1H2BJ,CDKN1A,SOX4,OPN5,CXCL6,EREG,GPR18,PTGER2,GRK4,SOX9,GGA3,NUP85,OPRL1,PSPN,GTF2F1,MED1,C3,TRIP10,GNRH2,PSMF1,RBCK1,BMP2,FLRT3,GFRA4,S1PR4,CITED1,GRPR,AMOT,PSMB2,AGO3,ST3GAL3,KLC1,MCF2L,CCR7,FLRT1,STAT5A,ELK1,KTN1,RHOJ,DLGAP5,RHOT1,OMG,MAP2K2,RGS13,FGD3,TRAF2,RAP1B,TAS2R5,FGFRL1,ADGRE2,OR7A10,EPS15L1,OR7C1,F2RL3,GNG13,SMARCA4,KDM4B,AKAP9,GNG11,SEM1,GNGT1,PTPN12,GNAI1,KDR,ATP6V1F,SMO,OPN1SW,CHN1,ARHGAP22,DLL4,ALDH1A2,ACKR4,PSMA1,CCNT1,ADCY4,NEDD8,REEP5,ARHGEF6,ASH2L,SGO1,SHC2,PLPPR3,STARD8,LDLR,ARPC1B,SAG,LAMA5,ARHGEF16,CLIP1,DUSP9,LATS1,ARHGEF9,GFAP,PYY,CCL25,NFATC1,ADGRE3,KIF3A,PSME3,RAMP2,DIAPH1,KREMEN2,NPHP4,TNS4,RARA,PPP1R1B,KHDRBS3,PRKAB2,PDHA1,DNAJB1,RAF1,PPARG,RAMP1,PRKAA1,H3F3B,GUCY2D,DLG4,RGS22,REEP2,PTPRA,ARHGEF11,CASP9,NMUR2,PDE6A,CDK8,WASF3,CHRM3,MYH10,LGR6,RXFP2,KL,STARD13,IRS4,PDE6B,CSNK1G2,MYH11,MKRN1,NTS,KRAS,E2F5,MEN1,NUMB,GNAT2,VAV3,WNT2B,LAMTOR5,NOTCH2,NGF,YWHAQ,KIDINS220,ROCK2,IL6ST,FST,CDC73,GRP,IL2RA,HRH4,SOX3,MTNR1B,PHC2,CDCA8,AGO4,DAGLA,APLNR,PDGFRA,COL4A2,DZIP1,ARHGAP32,KLB,APC,ANXA1,DTX1,HTR1B,MAP3K7,CGA,AMHR2,RDH5,CDK4,HNRNPA1,ACVR1B,OS9,HEY2,NMBR,SMPD2,TEC,USP15,MDM2,BCO1,DYNC1LI2,AGT,RGS8,LAMC1,GPR55,HTR2B,WNT10A,CAB39,GPR45,ARHGEF4,SPRY2,EDNRB,TNS3,GPNMB,RAC1,IL6,DGKB,NMT1,RTP4,SKIL,STAM,ABI1,CDK9,OR13C9,DAB2IP,ATP6V1G1,GABBR2,PSMB7,NCBP1,MYC,IL33,TLN1,ARHGEF39,RPS6,KLC4,FRS3,HCRTR2,RIPK1,IER3,CLPS,MYO7A,ARRB1,TRPC6,YAP1,PPP2R1B,ARHGAP20,MAP2K5,THBS1,KNL1,SMAD6,PLCB2,ADAM10,STRA6,SPTBN5,ARHGAP29,IFT172,ADCY3,ACTR2,CENPO,DUSP5,RBP4,ABI2,ITGAV,GUCA1C,USP8,SPPL2A,APH1B,CILP,ARHGAP24,FAM13A,PRKG2,FGF5,FGF2,BMPR1B,TRPC3,CXCL9,CENPE,LEF1,EGF,PPP3CA,RGS3,FGD4,PRICKLE1,LGR5,DUSP6,RDH16,DHH,ACVRL1,GPR84,LPAR6,RHOF,DIAPH3,SSTR1,RDH12,ESR2,GPR65,FGF7,GTF2A2,DISP2,TLE3,NCOA2,IGF1R,PML,ULK3,PCSK6,RLBP1,FURIN,IQGAP1,SH3GL3,ARHGAP17,RHOT2,PDPK1,GAS8,NCOR1,KSR1,RANBP10,OR4D1,CLTC,GNAL,ADCYAP1,PELP1,ARRB2,PIK3R5,TP53,ARHGDIA,RPTOR,CBX8,CBX4,MAPK4,SMAD4,ERBB2,GRB7,VAV1,SH3GL1,AKT1,CARM1,PSMB6,ARHGEF19,CNKSR1,HSPG2,ITGB3BP,PRKACB,KIF2C,PSMA5,PROK1,GPR161,RXRG,XCL1,POU2F1,ADCY10,NUF2,USP21,CRABP2,RGS16,CGN,PIP5K1A,DUSP10,GATAD2B,RIT1,PARP1,PSEN2,WNT9A,SOX13,RHOB,ATP6V1C2,CAMKMT,RPS27A,RALB,SPOPL,GPR17,POLR2D,PTH2R,ACKR3,DYNC1LI1,IL17RD,LRIG1,BOC,AGTR1,DGKQ,CENPC,CAMK2D,SFRP2,PDGFC,CYP4V2,PIK3R1,IQGAP2,CRHBP,RASA1,ARHGAP26,GFRA3,FGD2,RSPO3,ARHGAP18,TAAR2,TIAM2,VIP,GNA12,EGFR,SH3KBP1,HDAC8,LPAR4,AWAT2,DIAPH2,HTR2C,ARHGAP36,GPC3,ATP6V1B2,GNRH1,RGS20,CRH,ATP6V0D2,LRP12,EBAG9,RSPO2,POLR2K,ARHGAP39,CER1,CDKN2B,NTRK2,SHC3,OR13C4,NOTCH1,PARD3,RGR,CAMK2G,HTR7,NPFFR1,TCF7L2,ADAM12,RGS10,ADM,DGKZ,PTPRJ,PAK1,DRD2,LAMTOR1,MTA2,INCENP,CHEK1,DSN1,PLCB3,CDC42EP2,MMP3,CNKSR2,ITGB1,LATS2,ADRA2A,VEGFC,RGS18,DOCK1,DLAT,PIP4K2A,FOXO1,UBC,ITPR1,EIF4E,FER,DRD3,EDNRA,ADAM17,CENPU,SAV1,CCL28,GFRA1,TIAL1,MCHR2,CYSLTR2,SPC25,PDK1,PTH,PDE3B,TCF7L1,NMT2,CAMK4,RASGRP3,GRM1,PTPRK,CENPH,BCL2L11,RANBP2,AHCTF1,CHD1,DGKE,PPP2R5E,GRAP,OTULIN,ANGPT1,PRKCA,WNT3A,OBSCN,BUB3,PSMA8,PDE1C,WNT7A,SKA1,DKK2,ATP6V1C1,MOV10,RHOC,PIK3AP1,FZD7,RRAGA,ADCY8,RASA2,KIF5A,GNA14,GNAQ,WIF1,CXCL13,TIAM1,FGF18,MAPK13,BAG4,BUB1B,SST,GHRL,SEC13,ZFYVE9,NRG1,LRP8,HTR5A,FZD1,DHRS4,KIT,RNF111,TAB3,DGKI,BRAF,WDR19,FMNL2,SKI,DUSP2,NCK1,RHPN1,WASF2,HIST1H2BD,CDC25C,HIST1H4H,NRG2,NCF1,DYNC1I1,HTR6,F11R,USF1,FGF17,WNT9B,IGF2BP1,GIP,ARHGAP27,PSMD4,PSMB4,THEM4,CTBP1,ATP6V0D1,RGS12,ABR,OR3A3,KALRN,RALGDS,VAV2,GPSM1,PKN3,TAOK1,CXCR5,SHC1,IL6R,CCR5,PTH1R,FGFR4,PTGER1,FOXH1,SH2B2,SQSTM1,MAML1,NAPEPLD,PSMC2,DVL3,AP2M1,GRIN2C,HCRT,FMNL3,RACGAP1,SPC24,CXCL16,ADCY9,GNG3,SYVN1,LRP5,PRKAA2,JAK1,DHRS3,SDC3,RBBP4,WNT4,ARPC5,PEA15,NCSTN,VANGL2,OXER1,MAPKAPK2,MEMO1,H3F3A,INHBB,CDC42EP3,ARHGAP25,TGFA,FZD5,PAQR3,PYGO2,COL6A3,POGLUT1,CCKAR,PROK2,FSTL1,ELF3,ARPC2,ADORA1,IHH,TGFBR2,HDAC11,TRAT1,SGO2,SPTA1,PRKCI,ICOS,PSMD6,ABHD6,CXCL3,CXCL5,CXCL1,RYK,UCN,PLB1,CCR1,POLR2H,HEYL,IFT122,RHO,PRKCD,ARHGEF3,METAP1,H2AFZ,PLXNB1,SPRY1,INTU,MST1R,GRM2,DUSP7,MAD2L1,NPY1R,NPY5R,HHIP,ITGA2,F2RL2,F2RL1,HTR4,CASP3,RICTOR,TERT,FABP7,DAGLB,HEY1,FABP5,SHH,TAGAP,DLC1,ADCY1,RAD21,GPER1,NOS3,CDK5,YWHAZ,FZD6,SYK,ALDH1A1,VEGFD,VCP,ARHGAP12,TSHR,GTF2A1,REEP3,ARF6,DACT1,OXGR1,TSC1,RET,ARHGEF40,FRAT1,ARHGAP42,PSMC3,AMOTL1,SPRED1,GPR176,SPINT1,AVPR1A,BTRC,FRS2,CUL5,RAG1,CRABP1,CENPN,LEO1,MAPK7,PRKCB,GALR1,NDEL1,MC4R,BEX3,KIF7,PLK1,TAC3,STAT6,PIP4K2C,YWHAB,GNGT2,PHB,CRK,OR51E2,KMT2D,MIS12,SOST,MLST8,POLR2G,CTNNB1,FADD,PNOC,RAB4A,OR2C1,RBPJ,PTGDR,GNG4,BMI1,PDHB,KCTD6,CX3CR1,RHOH,REEP4,FNTA,CHRM1,GFRA2,STAT3,GDNF,AXIN2,AHCYL1,HTR1E,GRM5,NTSR2,MAP2K1,HNRNPH1,IRS1,ROR2,AR,OR10G3,RSPO1,RGS14,THBS3,CXCL11,ADRB2,P2RY12,OR5AU1,PTK2,PTAFR,CXCL8,SDC2,GPR183,PROKR1,DRD5,BUB1,RFNG,RAC3,NRG4,TAS2R1,LINGO1,HNRNPF,TACR3,P2RY1,WNT10B,OTUD3,TAS1R3,CHD3,YWHAG,ADRA1B,CDK1,UBB,FOS,SMAD1,ADORA2B,SDR9C7,KISS1,SOCS6,KIF5B,GPR37,AKAP13,OR10A4,SDR16C5,OR10A2,FSHR,GPR27,TRH,OR7G2,OR1M1,PDGFD,S1PR1,PYGO1,SOX7,INSR,NRTN,ATP6V0E2,PRKCE,OR2M4,JUNB,APLN,PDE7B,KSR2,OR1L6,WIPF2,OR1L8,PPID,OR1N2,RXFP1,LPAR3,PTGER4,OR2AT4,NMUR1,CXXC5,PIK3CD,PTCRA,P2RY6,PLEKHG5,RGS19,HDAC3,BCL2,C3AR1,PTEN,ADRA1D,OR10H3,ZNF217,OR52A5,LAMB2,OR1A1,GNB2,OR5B12,OR5B2,OR9I1,GNG12,INSL5,OR9G4,OR10H5,PPP1CA,PDE3A,RASGRP1,OR4D9,COL6A5,CFL1,RARG,MYD88,KAT5,GRK2,RELA,EVC2,RHOD,ADCY5,CYSLTR1,TNKS,OR10K1,MAP3K11,SAA1,VEGFB,TNFRSF10D,MOB1B,XCR1,CCR9,SCAI,GPRC6A,TAS1R1,PSMD1,STAT5B,JUP,NET1,PHC3,CBX2,SPTBN2,GNG5,ADCY6,TRHR,ATP2A2,ZWILCH,CMKLR1,OR7D4,LEP,FGFBP3,HRAS,PCP2,FZD4,BTC,ADGRE1,P2RY14,KLC2,CTBP2,RTP1,RAG2,TRAF6,OR2T1,PSMD2,CKAP5,ARHGAP1,PTPN2,SCUBE2,SMAD2,CLTB,LPL,PNLIP,DRAP1,RAB6A,P2RY2,RPS6KB2,RUVBL1,SFN,ETV4,BAIAP2,CALCB,A2M,YES1,MC5R,SPHK1,OR11H4,OR4K17,OR4N2,OR5AN1,GNG7,BDNF,CDK5R1,GRIN1,MUC20,SLC38A9,RHOG,OR2T35,RPS6KA3,OR2T12,OR2T33,OR2AJ1,FZD8,TGIF1,CD19,OR2T8,OR2B11,TBL1XR1,JUN,POLR2L,GRB2,RPS27,GPR150,STAP2,SH2B1,HTR1A,UCN3,CD28,ERBB4,CTNNBIP1,GPR35,SUZ12,AURKB,RCC2,HTR1F,MAGED1,PTPN11,GPC5,SHARPIN,HTR1D,GPHB5,GRM8,OR6C4,MAF1,CDH5,GPBAR1,CCR8,OR1E1,F2,RRH,FZD2,PAK2,GAS1,ARHGAP45,HIST1H2AC,HIST1H2BC,SSTR2,S1PR5,CXCR2,GREM2,SCRIB,OXTR,OR56A1,OR56B1,CHRM2,OR52N4,F2R,PENK,POLR2A,FRAT2,SOX2,OR8D4,P2RY13,OR2Z1,OR5AS1,RNF41,PRKAG1,OR52A1,KPNA2,FES,OR2V2,PLCB1,SKA2,RGS6,OR2T29,LCK,MTA1,AP2A2,ARHGEF37,PTGDR2,OR56A4,GRIN2A,GPR132,CCR3,NOG,CCR4,GPR39,IQGAP3,NPW,NPB,ACTG1,OR2T10,ADRA2C,OR1D2,IRAK1,ALDH1A3,HIST2H2AC,KNTC1,CCR10,OR56A3,FOXO4,GAST,DUSP8,SOCS3,LPAR5,PDE4B,AMER1,HIST2H2BE,OR51M1,DRD1,JAG2,FMNL1,OR6A2,CHRM5,FLRT2,MC2R,NOTUM,IL3RA,SOCS1,ATP6V0A2,HGS,OR7A17,ROR1,PDE6G,PRKG1,DLK1,SP1,P4HB,PSMD13,PBX1,NTF3,NRG3,IKZF1,PTCH1,IRS2,GRK1,RASA3,PIP5K1C,WWOX,BCL9L,FFAR4,PPP1CC,THBS2,RXRA,GNG2,OR9Q1,OR9Q2,ARHGAP30,ARAP1,PDE2A,OR10H1,QRFPR,ERCC6L,OR2AK2,CCK,AKR1C1,DYNC2H1,NPSR1,COL4A1,IFT140,CYP26C1,USP7,OR2T27,EIF4EBP1,OR51I2,DNER,OR7D2,RTP5,OR2AG2,COL4A5,AGRN,LAMTOR4,PRKAR1B,CENPP,GTF2F2,H2AFX,OR2G6,NOXA1,FZD9,ADRB3,CNR2,LRRK2,UTS2B,OR14I1,OR2L13,IL1RAP,OR8A1,AKR1C3,GREB1,SRGAP3,OR2T2,GRM7,ATP2A1,OR8D1,CD55,TRRAP,PTPN1,EVL,NOXO1,PIK3R4,FGF16,NCOR2,LAMA2,HDAC2,HRH1,NF1,OR52K1,TLE1,MAML3,OR11G2,LAMB3,HIST3H2BB,ARHGEF12,HCAR1,FLNA,SRGAP1,HIST1H4C,DYNC1H1,SRC,OR8B8,HIST1H3J,PSMD12,SYNGAP1,OR10D3,TRIM33,LRP10,OR6N1,OR2L5,PDGFA,MIB2,BCO2,SPTAN1,NMB,PSAP,HIST4H4,HES5,DNM3,KEL,IRAK4,AVPR1B,GRK6,AKR1B10,ADH4,OR2T6,LPAR1,OR2L3,TFDP1,CSF2RA,SPRED2,WWP2,NTRK1,CNGA1,CTNND1,OR2M2,CALM1,ABCA4,DLL1,SMURF1,MTOR,GRM3,ARHGAP11A,SUCNR1,ARHGEF15,GRK5,PRC1,RASGEF1A,OR10R2,OR2L2,GDI1,EFCAB7,INPP5B,BMPR2,RING1,RXRB,OR13C3,PSMB8,NOTCH4,APOM,RACK1,NMS,OR2H2,GABBR1,OR11A1,OR14J1,OR2J2,TRIM27,GPR20,LGR4,PSMB10,E2F4,PDE7A,OR6C1,COL6A6,ACKR1,OR2F1,NRAS,CHUK,GPC2,PPP1CB,GPSM3,LAT,NCKIPSD,S1PR3,ATP6V1G2,LTB4R,LTB4R2,CCL27,TAX1BP3,NEURL1B,GNAT3,ARHGEF33,GCGR,OR2A5,OR2A12,OR3A2,OR2A25,OR2A14,OR4E2,OR2M3,OR52I1,OR5K1,TNF,HIST1H2BN,ARHGEF38,PSMB9,ARHGEF25,RDH14,ARPC4,ARHGDIG,GNG10,OR5V1,P2RY11,OR2AE1,H2AFJ,ATP6V1E2,RGS21,LYN,OR4D10,OR10G4,BRK1,OR8G5,OR6J1,OR13A1,FNTB,MC1R,DYNLL2,OTUD7B,SRGAP2,STRADA,IKBKG,HIST2H4B,HIST2H4A,CCL5,GRIN2B,CYFIP1,HIST1H2BG,ADRA2B,HIST1H2BE,DGKK,HIST1H3E,CCL16,CCL4,AATF,HIST1H2BH,ARHGAP23,CCL4L2,PIK3R6,PIP4K2B,HIST1H4E,HIST1H2AE,HIST1H2BF,GPIHBP1,OR13C5,NEFL,PSMB3,OR52E5,HIST1H4A,HIST1H3H,OR2L8,OR2T11,OR2AG1,OR8B3,OR8S1,AC091057.6
1	1	8.6e-08	26	241	7	0.029	0.269	REAC:R-HSA-5669034	rea	595	TNFs bind their physiological receptors	1	TNFRSF1B,TNFRSF9,TNFRSF8,TNFRSF14,TNFRSF4,TNFRSF18,TNFRSF25
1	1	2.04e-07	457	79	13	0.165	0.028	GO:0043025	CC	518	neuronal cell body	1	ITGA8,MAP2,HSP90AA1,CST3,TANC1,IL6ST,PARD3,KLHL1,TIAM1,BRINP3,KCNAB1,KCND2,APOD
1	1	3.33e-07	58	6480	41	0.006	0.707	REAC:R-HSA-73777	rea	620	RNA Polymerase I Chain Elongation	1	ZNRD1,POLR1A,TWISTNB,H2AFV,TBP,TAF1B,CBX3,HIST1H2BJ,POLR1B,CDK7,CCNH,TAF1A,GTF2H2,HIST1H2BD,HIST1H4H,H3F3A,ERCC3,POLR2H,H2AFZ,POLR1C,HIST1H2AC,HIST1H2BC,HIST2H2AC,HIST2H2BE,HIST3H2BB,HIST1H4C,HIST1H3J,GTF2H4,HIST1H2BN,HIST2H4B,HIST2H4A,GTF2H5,HIST1H2BG,HIST1H2BE,HIST1H3E,HIST1H2BH,HIST1H4E,HIST1H2AE,HIST1H2BF,HIST1H4A,HIST1H3H
1	1	5.29e-07	22	5648	19	0.003	0.864	KEGG:05310	keg	45	Asthma	1	IL4,IL5,IL10,FCER1G,IL13,HLA-DQB1,FCER1A,HLA-DRB1,HLA-DQA1,HLA-DRB5,HLA-DOA,HLA-DMA,HLA-DRA,HLA-DPB1,HLA-DPA1,TNF,HLA-DQA2,HLA-DOB,HLA-DMB
1	1	6.46e-07	29	5648	23	0.004	0.793	KEGG:05332	keg	385	Graft-versus-host disease	1	CD86,IL1A,CD80,IL1B,CD28,HLA-DQB1,HLA-DRB1,HLA-DQA1,HLA-DRB5,HLA-DOA,HLA-DMA,HLA-DRA,HLA-C,HLA-E,HLA-F,HLA-A,HLA-DPB1,HLA-DPA1,TNF,HLA-B,HLA-DQA2,HLA-DOB,HLA-DMB
1	1	1.28e-06	34	5934	26	0.004	0.765	KEGG:05320	keg	432	Autoimmune thyroid disease	1	IL4,IL5,CD86,TPO,CD80,CGA,IL10,CTLA4,CD28,HLA-DQB1,HLA-DRB1,HLA-DQA1,HLA-DRB5,HLA-DOA,HLA-DMA,HLA-DRA,HLA-C,HLA-E,HLA-F,HLA-A,HLA-DPB1,HLA-DPA1,HLA-B,HLA-DQA2,HLA-DOB,HLA-DMB
1	1	1.41e-06	51	6078	35	0.006	0.686	REAC:R-HSA-774815	rea	131	Nucleosome assembly	1	CENPQ,CENPA,CENPL,CENPK,HJURP,HIST1H2BJ,CENPO,ITGB3BP,CENPC,CENPU,CENPH,SMARCA5,HIST1H2BD,HIST1H4H,RBBP4,H2AFZ,RUVBL1,HIST1H2AC,HIST1H2BC,NPM1,HIST2H2AC,HIST2H2BE,HIST3H2BB,HIST1H4C,CENPW,HIST1H2BN,HIST2H4B,HIST2H4A,HIST1H2BG,HIST1H2BE,HIST1H2BH,HIST1H4E,HIST1H2AE,HIST1H2BF,HIST1H4A
1	1	2.28e-06	10	4681	10	0.002	1	REAC:R-HSA-156588	rea	448	Glucuronidation	1	UGDH,SLC35D1,ABHD10,UGT3A1,UGT2B4,UGT3A2,UGP2,UGT2B7,UGT2B15,UGT2B17
1	1	2.68e-06	58	5508	36	0.007	0.621	REAC:R-HSA-3214815	rea	279	HDACs deacetylate histones	1	KDM1A,ARID4B,MTA3,REST,HDAC1,HIST1H2BJ,GATAD2B,HIST1H2BD,HIST1H4H,RBBP4,SAP30,SAP30L,HDAC3,TBL1XR1,HIST1H2AC,HIST1H2BC,HIST3H2A,HIST2H2AC,HIST2H2BE,HIST1H2AG,HIST3H2BB,HIST1H4C,HIST1H3J,HIST2H2BF,HIST1H2BN,HIST2H4B,HIST2H4A,HIST1H2BG,HIST1H2BE,HIST1H3E,HIST1H2BH,HIST1H4E,HIST1H2AE,HIST1H2BF,HIST1H4A,HIST1H3H
1	1	3.27e-06	356	9923	244	0.025	0.685	GO:0045177	CC	477	apical part of cell	1	CFTR,ZMYND10,ABCB4,USH1C,PROM1,HFE,NPC1L1,CLCA4,CD44,SLC4A7,CASR,USH2A,VAMP3,SLC12A2,SLC9A3,ASPM,PRKCZ,HYAL2,ADGRF5,CDC42,ABCB11,CDHR2,PLD1,DLG1,ITGA8,FAP,PCM1,CLDND1,LRP2,KCNK2,FAT1,ABCB1,EPS15,SNX10,NOX4,SLC9A1,SI,EXOC1,SLC26A4,SLC26A3,TF,EZR,EPB41L4B,HSP90AB1,ITPR3,CDHR5,GPR143,CA2,FZD3,PLAT,ATP6V0A4,NOD1,SLC1A1,MPDZ,SLC2A9,RAPGEF2,FOLR1,UPK2,SLC22A18,TCIRG1,RIPOR2,BYSL,TMEM30A,SLC29A1,SLC4A9,PDE4D,PDGFRB,AMOTL2,ATP6V1A,UPK1B,ACVR1,FN1,IGFBP2,LCT,ATP6V1B1,PAPPA2,STXBP3,SLC2A1,AKR1A1,MREG,AKAP7,ABCG2,TRPM6,EPCAM,TEK,CNTFR,VAMP7,SLC17A3,SLC17A1,RAB17,TRPV5,PODXL,MYO1B,AFDN,SLC34A1,ANO1,PRKAA1,ACY3,PATJ,DSTYK,CHL1,CRB1,STK26,ANXA1,CD36,KCNK1,EDAR,CTSV,MYO7A,SLCO2B1,RDX,DYNC2LI1,ABCG5,PRKG2,SHROOM3,ENPEP,SLC2A5,ATP1B1,ADCY10,REN,ABCG8,WDPCP,CPO,ANK2,OSMR,SLC30A5,SLC17A4,EGFR,SHROOM2,MSN,ATP6V0D2,MTDH,MAL2,CRB2,NOTCH1,SLC5A12,DRD3,ADAM17,KCNE4,HOMER1,GJA1,MARVELD2,SLC25A27,CNKSR3,THY1,TNIK,SORBS2,PROM2,ATP6V1C1,SLC26A2,DRAM2,SLC34A2,SHROOM4,EDA,RAPGEF6,STC1,IL6R,PTH1R,SHANK2,KNCN,PDPN,VCAM1,DDR2,VANGL2,CLDN1,ATP1A1,PRKCI,SLC2A2,FABP1,PLB1,SLC6A20,SLC9B2,F2RL2,SLC6A18,SLC29A4,SLC4A2,FZD6,ATP7A,AMOTL1,DCHS1,STX3,SLC3A2,CTNNB1,NAALADL1,SLC22A11,AHCYL1,ADRB2,PTK2,CLIC4,P2RY1,MUC17,S100G,MYO7B,SLC23A1,KISS1,PKHD1,CLCN5,P2RY6,MAL,PDZD3,C2CD2L,SLC22A13,MFSD4B,DAB1,ADGRG2,MUC13,SPTBN2,CD34,SLC26A9,PDZK1,MUC20,SVBP,SLC9A4,OXTR,MUC1,SAPCD2,CYP4A11,NHS,OTOG,PLET1,CFAP126,CLDN4,FAT4,AJAP1,MYO6,GM2A,SLC22A4,SLC22A5,DPP4,LHFPL5,OCLN,SLC34A3,STK39,DLL1,BMPR2,AGER,SLC44A4,GNAT3,SLC26A6,AJM1,AQP1,TDGF1,MGAM,GPIHBP1
1	1	3.62e-06	5	1426	5	0.004	1	GO:0004499	MF	667	N,N-dimethylaniline monooxygenase activity	1	FMO3,FMO1,FMO4,FMO2,FMO5
1	1	5.69e-06	26	6418	21	0.003	0.808	GO:0008519	MF	9	ammonium transmembrane transporter activity	1	SLC22A16,SLC12A2,RHAG,SLC22A2,SLC5A7,RHBG,SLC44A5,SLC6A3,AZIN2,SLC44A3,OAZ3,SLC22A3,SLC22A1,SLC25A20,RHD,RHCE,SLC22A4,SLC22A5,SLC44A4,AQP1,AC004691.2
1	1	6.06e-06	1265	15486	1168	0.075	0.923	REAC:R-HSA-597592	rea	649	Post-translational protein modification	1	DPM1,FUCA2,CFTR,RAD52,KLHL13,ARF5,THSD7A,COPZ2,FBXL3,ASB4,TMEM132A,ARSD,PRSS21,PIGQ,PSMB1,ST3GAL1,POMT2,SCMH1,BRCA1,NUB1,PGM3,ZRANB1,BIRC3,ANK1,NUP160,ALG1,FUT8,UBA6,PIAS1,CUL3,USP2,MAT2B,VCAN,RAB27B,PSMA4,TNC,DCUN1D1,CUL7,TPR,CP,USP28,ERCC8,ADAMTS6,LTBP1,RCN1,TNIP3,TRAPPC3,NOP58,CUL1,PUM2,F7,USP13,NDC1,PIGV,HDAC7,ARSF,ST3GAL6,CTSA,BTBD1,ASB1,ATXN3,SP100,METTL22,TP53BP1,RHOA,HDAC4,OTUD5,PSME4,NUP133,PIGB,RAB27A,SPTB,FSTL3,POLB,ST6GALNAC1,ST6GALNAC2,RAD18,MGAT4A,SEL1L,HLTF,SPP2,UBE2D1,SMC1A,FBXW11,DERL2,ST6GAL1,NSF,LMAN1,NUP37,ACTB,RAB7A,TUBA3D,KLHL20,TOP2B,UBE2T,USP33,DYNC1I2,CAPZB,UBE2A,PIAS2,UBE2K,VDAC3,BPIFB2,SENP1,RAB21,AFP,SEMA5B,CYLD,APLP2,APOB,AGBL5,RAB10,CD59,SEH1L,POMGNT1,B4GALT1,TMED2,ALG9,ADAMTS2,PSMC5,UIMC1,KLHL42,TFAP2C,AURKA,ALG6,EDEM2,MAVS,DYNLL1,CHGB,GANAB,BIRC5,OTUB2,MUL1,USP48,LAMB1,TF,ESR1,PSME1,SCFD1,HNRNPC,CLSPN,VNN3,SEC22C,AAAS,CBX5,ARCN1,PSMD5,NUP188,NANS,WAC,RAB18,FBXL19,CDC34,VCPKMT,PSMC6,GNPNAT1,CNIH1,PIGH,PSMA3,GALNT16,ASB2,HIF1A,PSMC1,PSMB5,YY1,DCAF11,PSMA6,NFKBIA,PSME2,SEC23A,RABGGTA,RAE1,CTSZ,TUBB1,PSMA7,ARFGAP1,CST3,ACTR5,PIGU,USP14,ST8SIA5,SMAD7,PSMD10,STS,ALG13,CHRDL1,STAG2,F9,CCDC22,RENBP,ASB9,RBBP7,MAGT1,USP11,TIMP1,DNAJC3,UGGT2,MSLN,NUP93,PSMD7,COG4,AXIN1,USP10,FBXO31,UBE2I,ELOB,CCP110,RNF40,RAB11A,SCG3,RIPK2,RAB2A,TSTA3,DCTN6,TUSC3,BET1,NOD1,USP42,C1GALT1,PSMA2,YKT6,GALNTL5,TGFBR1,DDX58,UBE2R2,GATA3,SEC23IP,NSMCE4A,FBXW4,TNKS2,GBF1,FBXL15,SMC3,CUL2,FBXL20,PSMD3,PIGL,NUP88,GOSR1,PSMD11,PEX12,KAT2A,SMURF2,FAM20A,DPH1,WSB1,RAB34,DCUN1D4,AREG,UBE2D3,KLHL2,WFS1,GALNT7,FBXW7,BST1,KLHL5,CTSC,ZBTB16,TECTA,HSPA8,PPP6R3,ST3GAL4,FOLR1,GALNT18,BIRC2,COMMD9,NUP98,MLEC,ART4,COPZ1,CAND1,RAB5B,NUP107,COPS7A,USP5,SPSB2,SUDS3,CMAS,ST8SIA1,RAB35,PHC1,MAN1A1,MDGA1,FBXO9,RAB23,FBXL4,GPLD1,VNN1,VNN2,SNX3,CUL9,GMDS,MAN2A1,SEMA5A,ARSB,ST8SIA4,SKP1,NUP155,SEC24A,STC2,CNTN3,ACTR8,KNG1,RNF7,KAT2B,COL7A1,USP4,TFG,CISH,WDR48,COMMD2,GORASP1,INO80D,LMAN2L,TTL,STAM2,PSMD14,ASB3,IFIH1,INO80B,MOGS,SPTBN1,GALNT3,EVA1A,FN1,IGFBP5,USP34,GGCX,ST3GAL5,CHST10,PROC,DCAF17,EPAS1,SUMO1,ICMT,QSOX1,EDEM3,HDAC1,CAPZA1,FBXO2,FBXO6,UCHL5,ST6GALNAC5,UAP1,RBBP5,RAB29,CDC20,B4GALT2,DPH5,SERPINC1,MAN1C1,DHDDS,MUC5B,STAG1,A4GNT,APOA1,B4GALT6,FBXO30,TNFAIP3,RAB32,RNF146,FBXL5,RPN2,SPP1,EEF2KMT,UCHL3,FGF23,SATB2,UBE2B,PIGZ,SENP5,RAD23B,RAB14,FBXW2,PPP6C,GALNT12,ALG2,DCAF4,TTLL5,SLC17A5,IDE,TECTB,NUP43,SEC16B,TTLL2,KBTBD7,ALG5,SOCS2,COPS5,TRIM25,RNF2,SEC22A,B4GALT4,XPNPEP2,COPA,RECK,DCAF10,TUBA1B,RAB9B,RAB9A,RAB38,OBSL1,GCNT7,PIGT,RAB22A,NEURL2,STAMBP,NAGK,USP22,HIF3A,USP9X,HIST1H2BJ,NRN1,NUP153,RAB17,BMP4,NUP85,NAPB,PSMF1,TBC1D20,TMEM115,PSMB2,ST3GAL3,F10,PROZ,BECN1,CFP,KTN1,RHOT1,NUP214,CANX,TRAF2,FBXL16,SEM1,SRD5A3,VGF,CALU,HERC2,INO80,COPB1,PSMA1,SUMF2,MPDU1,RAB2B,NEDD8,DAD1,GALNT8,TULP4,ADRM1,POMT1,UBA1,ULBP2,TTLL9,TRAF3,GALNT15,MGAT1,GFPT2,PSME3,UBE2D2,TOP2A,PIAS3,SELENOS,ACTR10,MATN3,LRRC41,NUP210,RPA1,UBE2G1,ENAM,EIF5A,PCNA,RAB25,DCAF8,DPH2,FBXO44,DCTN4,CCNA1,COG6,RNF128,MEN1,VHL,EDEM1,DPH6,NAPG,ARF3,CDC73,DDB2,USP26,RAB33A,PHC2,CDCA8,TPGS2,STT3A,ADAMTS8,TMED7,APC,AGTPBP1,GOLM1,USP30,FBXO21,MAP3K7,CGA,OS9,USP15,CPM,MDM2,DYNC1LI2,FBXL8,COG2,NPL,PIGC,LAMC1,TTLL4,USP37,USP44,CKAP4,THSD1,COG3,LMO7,IL6,ADAMTS7,DCAF7,ACTL6A,GALNT5,UGGT1,STAM,ST6GALNAC4,STX17,USP20,DPM2,PSMB7,DERL1,MYC,IL33,DCTN3,TFAP2A,TUBB2A,RIPK1,TUBB2B,MDC1,ARRB1,RAB30,DCUN1D5,THBS1,RTF1,LRRC49,ADAM10,SPTBN5,TTLL7,RABGGTB,RAB1A,PREB,FBXO11,ACTR1A,STAMBPL1,ADAMTS14,BARD1,USP8,COPS4,SEC31A,NUP54,USO1,SEC24B,ALG10,ETFBKMT,PEX5,TDG,NUP58,GALNT6,RAB20,CUL4A,MDGA2,DCAF5,RAB15,SERPINA10,WDR20,GCNT3,COMMD4,UBE2Q2,WDR61,USP3,PML,ADAMTS17,LMAN1L,MFGE8,ST8SIA2,FURIN,PMM2,CHST4,ADAMTS18,MBTPS1,RPS2,COPS3,ARSG,PTRH2,GALNT1,ARRB2,ASGR1,TP53,RAB40B,CSNK1D,FN3KRP,FOXK2,CBX8,CBX4,SMAD4,FBXO15,IGFBP4,TPGS1,PSMB6,PEX14,WDTC1,BCL10,PIGK,PSMA5,DCAF6,COP1,USP21,ADAMTSL4,DTL,RAB13,GALNT2,ARF1,CNIH3,PARP1,PDIA6,CAMKMT,RPS27A,ASXL2,ST6GAL2,THSD7B,GALNT13,METTL21A,SUMF1,COPS7B,RAB5A,GMPPA,CNTN4,DYNC1LI1,POMGNT2,UBA3,MUC4,AHSG,ANK2,CCNA2,MARCH6,ADAMTS16,SKP2,FEM1C,COMMD10,ADAMTS19,TNIP1,KLHL3,SHPRH,IGFBP3,IGFBP1,ASB15,AGBL3,ASB10,RAB19,OGT,GPC3,CETN2,CDKN2A,FBXO10,ASB6,SEC16A,DPH7,ST8SIA6,FUOM,ARFGAP2,INCENP,COMMD7,CNTN5,DCUN1D2,EEF1AKMT1,MIA2,LYPD1,LYPD6B,PRSS23,SEC24D,UBC,NGLY1,ANK3,ADAMTS12,ITIH2,KIN,PIGF,RNF144A,FBXO4,TUBA3E,MGAT5,TGOLN2,XRCC4,USP12,SPARCL1,MEPE,SAR1B,RAB3C,RANBP2,INO80C,NUS1,ASB17,THY1,OTULIN,TOMM70,UCHL1,MIA3,ELOC,PSMA8,XPC,DPH3,RAB6B,FBXL18,GRIA1,NUP205,OTOA,RNF20,RRAGA,RAET1L,RAB39B,ADAMTS3,ADAMTSL3,ART3,ANKRD9,EEF1A1,CD109,FBXO32,NSMCE2,B3GNT7,SEC13,ST3GAL2,ARSE,PEX10,BABAM2,GALNT14,CUL4B,HIST1H2BD,HIST1H4H,B4GALT5,DYNC1I1,COPG2,B4GALT3,ADAMTS4,ALG8,FBXW5,UBE2Z,PSMD4,PSMB4,AMFR,NAE1,SPON2,GNE,UBE2J2,ADAMTS13,LY6K,LY6E,MGAT4B,FBXL13,PSMC2,ASB16,ASGR2,SPSB3,CCNF,AMDHD2,NEU3,UBXN1,STX5,SYVN1,USP24,KLHL21,ALPL,TTLL10,MXRA8,MYSM1,NTNG1,NLRP3,B3GALNT2,PEX13,NUP35,FBXO41,SMC6,TGFA,DCAF16,ABRAXAS1,KBTBD8,FSTL1,IGFBP7,TGFBR2,SPTA1,EIF5A2,ALB,PSMD6,ADAMTS9,FBXO40,RPN1,SENP2,BAP1,RFT1,UBXN7,RNF168,PIGX,MELTF,CDC25A,FBXW12,SHISA5,RNF123,ASB5,ARSK,SLC35A1,GALNT10,COG5,USP49,PEX2,RAD21,SBSPON,FOXK1,DCAF13,KDM1B,HNRNPK,ASB11,PIGA,VCP,PIGO,WRN,FOLR2,LRR1,KBTBD6,VDAC2,ABRAXAS2,LARGE2,PSMC3,AGBL2,ADAMTS15,RAB8B,FBN1,BTRC,SENP8,COPS2,CUL5,TAF10,LEO1,TMED3,HSP90B1,COG1,DCTN5,MBD6,PDIA3,B4GALNT2,GOLGA2,DOLPP1,FBXO22,NOD2,ENGASE,FN3K,MVD,TRAPPC2L,TUBA1A,TUBA1C,TRAPPC9,PSCA,LY6D,OTUB1,RAB26,DDB1,COPS6,RAB4A,MGAT2,BMI1,KCTD6,ARF4,COG7,RAB31,AXIN2,TNIP2,RNF181,TMEM129,FEM1B,COMMD8,AR,UBE2V2,PCSK9,NSMCE1,RAB3B,LMAN2,RAB24,ADRB2,UMOD,GP2,SDC2,CD52,MUC15,INO80E,GPS1,MUC17,MUC3A,OTUD3,OTUD7A,CHD3,UBE2E3,TRAPPC1,UBE2E1,NANP,USP47,GLB1,CDK1,UBB,NFRKB,B3GNT2,TMED10,SMAD1,CDH2,COMMD5,SOCS6,TTLL6,RNF139,TADA3,SOCS5,C1GALT1C1,MUC7,ASXL1,SPSB1,FBXL14,PTEN,PRND,FBXW10,SCG2,RAB33B,LAMB2,USP19,NEGR1,DPAGT1,ALG14,MANEA,RAB40A,HCFC1,MUCL1,RAB37,SP3,TADA2B,ADAMTS20,COMMD1,GOLGB1,TNKS,DAG1,GMPPB,RCE1,PSMD1,MUC13,TOMM20,PHC3,CBX2,SPTBN2,PIGG,GALNTL6,B4GAT1,CNIH2,RAB1B,FBXW8,UBE2C,VCPIP1,SPSB4,TRAF6,PSMD2,DCTN2,DOLK,SMAD2,ALG10B,RAB6A,B3GNTL1,TTLL11,RUVBL1,TUBB6,B3GNT4,B3GNT5,RNF152,WSB2,GCNT4,MUC20,LY6H,SEC24C,MAN1B1,HIC1,ST8SIA3,PNPLA2,FAM20C,UBE2N,BET1L,ASB8,ADAMTSL1,GALNT11,KLHL11,AMBN,SUZ12,MPI,AURKB,DPM3,FUCA1,RAB39A,VWA1,F2,MCFD2,HIST1H2AC,HIST1H2BC,YOD1,ARSJ,PENK,HIST3H2A,RNF135,SIAH2,COPG1,SLC35C1,MGAT4C,ASB18,TRAPPC6B,GALNT9,MTA1,GAS6,ASB7,FBXL7,KLHL25,OPCML,FOXL2,NUDT14,ARSI,ST6GALNAC3,PTP4A2,HIST2H2AC,CSF1,COPB2,FOXO4,PROS1,SOCS3,HIST2H2BE,TMED9,BTBD6,MUC6,F8,PRMT3,NOTUM,GALNT17,PRKN,HGS,MUC1,BRCC3,LSAMP,P4HB,PSMD13,POMK,RTN4RL1,AGBL4,THBS2,UBE2H,RTN4RL2,GCNT1,TAF9B,USP7,B3GLCT,AMTN,THSD4,MCRS1,NRN1L,RAB42,TUBB4B,COMMD6,CHM,SUMO2,PLET1,POM121,CD55,NTNG2,WDR5,TRRAP,ASB13,TRAPPC2,MAN2A2,HDAC2,TRAPPC4,HIST1H2AG,HIST3H2BB,HIST1H4C,DYNC1H1,PGAP1,PSMD12,SERPINA1,BLM,FBXL22,SSPO,RAB40C,PIGN,SPTAN1,HIST4H4,GPAA1,ADAMTSL2,TUBA3C,MAN1A2,GFPT1,B3GNT6,COPS8,MDM4,KLHL9,CALM1,CTR9,F5,ASB12,SMC5,CAPZA2,TOP1,RAET1G,SPRN,EEF1AKMT2,HIST2H2BF,NEU4,RING1,PSMB8,RNF5,NEU1,MBD5,LY6G6C,MUC21,DCTN1,TRIM13,PSMB10,MUC12,ARSH,RAB12,HLA-A,ANKRD28,VDAC1,TTLL3,ALG3,PRSS41,MUC5AC,HIST1H2BN,B3GNT9,ASB14,KLHL41,PSMB9,DDOST,ALG11,PRKDC,TUBB3,LYPD8,TUBB8,GAN,SPON1,DYNLL2,OTUD7B,SEC22B,IKBKG,HIST2H4B,HIST2H4A,POM121C,AGBL1,HIST1H2BG,HIST1H2BE,HIST1H2BH,RAB7B,HIST1H4E,HIST1H2AE,PIGW,HIST1H2BF,PCGF2,GPIHBP1,PSMB3,HIST1H4A,AL049629.2,AL035078.4
1	1	1.01e-05	132	316	12	0.038	0.091	KEGG:05012	keg	467	Parkinson disease	1	PARK7,SDHB,CASP9,PINK1,UBE2J2,MT-CO2,MT-CYB,MT-CO1,MT-ND3,MT-ND4,MT-ATP6,UQCRHL
1	1	1.08e-05	12	2030	8	0.004	0.667	GO:0032119	BP	122	sequestering of zinc ion	1	SLC30A3,S100A8,SLC30A6,SLC30A2,SLC30A7,S100A9,SLC30A1,SLC30A10
1	1	1.11e-05	57	5805	36	0.006	0.632	KEGG:04612	keg	351	Antigen processing and presentation	1	NFYA,CD74,NFYC,HSP90AA1,HSP90AB1,CREB1,CANX,RFX5,CD8A,CTSS,TAP1,HSPA4,CD8B,HSPA6,HLA-DQB1,HLA-DRB1,HLA-DQA1,HLA-DRB5,HLA-DOA,HLA-DMA,HLA-DRA,HSPA1B,HSPA1A,HSPA1L,HLA-C,HLA-E,HLA-F,HLA-A,HLA-DPB1,HLA-DPA1,TAPBP,TNF,HLA-B,HLA-DQA2,HLA-DOB,HLA-DMB
1	1	1.26e-05	1225	10566	811	0.077	0.662	GO:0044432	CC	14	endoplasmic reticulum part	1	FUCA2,CFTR,CYP51A1,CYP26B1,TMEM132A,ARSD,FMO3,SEC62,STARD3NL,FYN,FMO1,MBTPS2,EXTL3,ELOVL5,UFL1,CD74,CYP3A43,SPAST,OSBPL5,ZDHHC6,RB1CC1,ERP44,SEC63,RNASET2,AGPAT4,VRK2,SLC18A1,VCAN,TNC,RETSAT,HSPA5,CP,DTNBP1,H6PD,LTBP1,RCN1,COL23A1,MSMO1,ENTPD2,HHAT,SOAT1,SEC61A1,CAMK2B,TBXAS1,PIGV,COL11A1,ARSF,DGAT2,GNAI3,PDIA5,CYB5R4,COL17A1,SEC61A2,ELOVL1,TRAM1,RHOA,ACSL4,REEP1,ERLEC1,GBA2,CDC42,OSBPL3,MGAT4A,ATP6AP1,SPP2,P4HA2,MRVI1,CYP2W1,CLCN4,DHRS9,PTGS2,MGLL,SRI,PLD1,DLG1,BCAP29,SEC31B,FMO4,DNAJC10,ACER3,EDN1,FKBP7,FDFT1,MOXD1,AFP,COL4A4,COL19A1,KCNK2,RNF13,PLOD1,ZMPSTE24,APLP2,COL16A1,APOB,RAB10,CD59,MGST2,DNAJA1,ERO1B,ZW10,ALG9,NOX4,ALG6,GANAB,SLC9A1,SPTLC1,DNAJB11,P3H2,LAMB1,TF,SEC22C,FMO2,SUCO,ARCN1,TMEM38B,PTGS1,CYP26A1,TMEM14A,ITPR3,SCD,ERMP1,RAB18,CST3,STS,PGRMC1,ALG13,TLR8,MOSPD1,CHRDL1,ATP11C,F9,PLP2,EMD,MAGT1,PCYT1B,TIMP1,PORCN,JPH1,RAB2A,EMC2,SQLE,UBXN8,TUSC3,BET1,CAV1,FKBP14,CYP3A5,MOSPD3,MOGAT3,PLOD3,MEST,RHEB,TBL2,SEC61B,CREB3,PTGDS,ERLIN1,MINPP1,GBF1,CYP2C18,TMEM33,AREG,WFS1,STIM2,CTSC,SC5D,B3GAT1,OSBP,UNC93B1,TMEM109,FOLR1,PANX1,PITPNM1,PTPN5,COL12A1,SERINC1,COL9A1,EPM2A,SLC39A7,HMGCR,FAF2,GRM6,ARSB,RASGRF2,SEC24A,ERGIC1,BNIP1,STC2,SELENOK,KNG1,BCHE,WNT5A,COL7A1,TFG,C3ORF52,SCAP,AADAC,SSR3,SPCS1,LMAN2L,OTOF,MOGS,AUP1,RTN4,HTRA2,EVA1A,FN1,IGFBP5,GGCX,PLCD4,WNT6,ABCB6,PROC,RAB3GAP1,THADA,DHCR24,GPX7,ICMT,QSOX1,EDEM3,RNF19B,FBXO6,SLC35D1,PLA2G4A,WLS,APH1A,P3H1,FAAH,TMED5,HSD11B1,SERPINC1,DHDDS,TXNDC12,ESYT2,APOA1,ATF6,ATP10B,SPCS2,ELOVL4,ANKRD13C,SGK1,CASQ2,PKD2,SPP1,STBD1,RAB3GAP2,PIGZ,ALG2,TMEM214,FKBP1B,ATL2,ELOVL3,MLANA,GRIA2,SEC16B,SLC10A7,SIL1,SERP1,RNF170,UBIAD1,RDH10,LRAT,SEC22A,MAPK8IP1,PEX16,COPA,SFTPA1,P4HA1,COL10A1,RAB9A,LPGAT1,ACSL3,MOGAT1,VAMP7,SLC17A3,COL21A1,SSR1,SLC35B3,MYRF,EMC3,INSIG2,FLRT1,CFP,CANX,TRAF2,EMC1,POR,SRD5A3,VGF,DNAJB9,CALU,ORMDL1,COPB1,SUMF2,SPCS3,REEP5,ART1,ERMARD,COL5A1,POMT1,HSD17B3,UBA1,FMO5,MATN3,NUP210,HSD17B7,SEC61G,ENAM,REEP2,RTN3,SFTPD,SPINK5,SARAF,MEN1,EDEM1,SYT6,SORT1,PTGFRN,NOTCH2,CEPT1,RSAD2,LPIN1,IL15RA,CYP2J2,FADS2,TMEM258,ARHGAP32,STT3A,SLC37A2,TMED7,GOLM1,PNPLA8,RINT1,MRAP2,PIGC,LAMC1,DNAJB2,RAC1,IL6,ZDHHC4,SMPD4,CCDC115,UGGT1,DNAJC1,TOR1B,TOR1A,STX17,DPM2,DERL1,CNPY3,RNF121,SDCBP,MMP27,SELENOI,PNPT1,CYP1B1,RAB1A,PREB,CYP2C9,CYP2C8,CH25H,ANXA7,SEC31A,GPAT3,SCARB2,SEC24B,MTTP,PIGK,CYP4B1,TMCO1,ILDR2,MGST3,CASQ1,ADAMTSL4,PI4KB,CERS2,ATP8B2,SLC39A1,CREB3L4,GALNT2,SRP9,DEGS1,CNIH3,MBOAT2,PSEN2,EPHX1,PDIA6,RPS27A,UBXN4,LNPK,SUMF1,RHBDD1,TRPM8,POMGNT2,ARL6IP5,COL8A1,SRPRB,NCEH1,AHSG,ATP10D,PYURF,CAMK2D,CISD2,MARCH1,RNF175,PDGFC,CYP4V2,MARCH6,SRD5A1,UGT3A1,PIK3R1,YIPF5,RNF145,CDKAL1,HMGCLL1,CYP39A1,PNLDC1,EGFR,IGFBP3,IGFBP1,EBP,AWAT2,GPC3,FATE1,NSDHL,GNRH1,ERLIN2,MTDH,SIGMAR1,SURF4,PTGES,SEC16A,NOTCH1,LRIT1,CAMK2G,DNAJB12,CYP17A1,PGAP2,HSD17B12,SERPINH1,P4HA3,HYOU1,FADS1,EI24,TM7SF2,PRSS23,SEC24D,ITPR1,EXT2,VTI1A,NR3C2,ITIH2,PIGF,ACSL1,NBAS,DST,TMEM178A,G6PC2,TGOLN2,SPARCL1,MEPE,GJA1,SAR1B,PLOD2,MR1,CLGN,LPCAT1,NUS1,RETREG1,UCHL1,MIA3,WNT3A,WNT7A,CYP2U1,PTPRN2,AGPAT5,ZFYVE27,DBI,GRIA1,PDIA4,FMN2,UGT2B4,PTDSS1,SAMD8,GHRL,SEC13,ARSE,SLC35B2,CREB3L1,SLC37A3,PAFAH2,EXTL1,ESYT3,CLSTN2,CD1D,ZFAND2B,GDPD5,TMED4,COPG2,GPAT4,EDA,ALG8,CYB5R1,UBE2J2,VMA21,ADAMTS13,GPSM1,TOR2A,PLPP7,UBQLN4,CYP3A4,COL26A1,PCYT1A,UBXN1,STX5,SYVN1,CYP4A22,SELENON,DHRS3,WNT4,MXRA8,EXTL2,B3GALNT2,CAPN2,SGPP2,TGFA,ANTXR2,COL6A3,EOGT,POGLUT1,FSTL1,IGFBP7,KRTCAP2,SSR2,STT3B,EIF5A2,PPM1L,CDS1,ALB,SMIM14,ZC3H12A,RPN1,RFT1,LRPAP1,SLC51A,UBXN7,PIGX,MELTF,SGMS2,DNAJB14,SHISA5,ELOVL7,RNF180,ARSK,GPX8,ERAP1,ERAP2,TLR3,ACSL6,RP9,SHH,COL1A2,GPER1,DCSTAMP,TMEM67,MYORG,ABCA1,PIGA,CARD19,VCP,PIGO,REEP3,HACD1,SGPL1,MOGAT2,CYB5R2,RIC3,SLC27A4,CERCAM,DOLPP1,STIM1,CYP7A1,SCARA3,MFSD2A,TAP1,REEP4,SFTPC,COL3A1,AHCYL1,IL12A,STX18,NSG1,SFTPB,TMEM129,TM4SF20,PCSK9,LMAN2,COL22A1,SDC2,MMGT1,GJB1,AGPAT2,TOR1AIP2,PDCD6IP,FAXDC2,CRTAP,SLN,CDK1,MZB1,ELOVL6,ARMC10,GPR37,SDR16C5,TMEM43,RNF139,PDGFD,JAGN1,UGT2B7,ZDHHC16,LRRC8D,COL24A1,CLSTN1,ANO5,COL8A2,SCG2,LAMB2,USP19,EIF2AK3,MBOAT1,DPAGT1,CERS6,ALG14,C2CD2L,TMCC1,CYP7B1,DHCR7,LCLAT1,DAG1,ARV1,RNF26,FKBP2,RCE1,XXYLT1,PIGG,TRAM1L1,YIF1A,CNIH2,RAB1B,PTDSS2,VCPIP1,ATG13,DOLK,MCTP1,RAB6A,SLC35G1,BOK,SEC24C,RHOG,MAN1B1,KCNA2,PNPLA2,MBOAT4,AGTRAP,FAM20C,YIPF7,ADAMTSL1,SHISA3,P4HTM,AMBN,DPM3,VWA1,F2,MCFD2,CYP8B1,ARSJ,SSR4,PENK,COPG1,CREB3L2,EXT1,CLN8,SRPRA,SELENOF,LRIT3,ARSI,DGAT2L6,CSF1,COPB2,PROS1,TMEM173,ATL3,APOO,TMED9,DRD1,DGAT1,F8,FAF1,SFTPA2,NAT8L,BCAP31,POMK,CALHM1,CYP2R1,CYP4Z1,TOR3A,BACE1,CYP4X1,TRDN,INSIG1,CYP4A11,AGMO,CYP26C1,AMTN,TMEM203,COL14A1,COL4A5,COL25A1,ZDHHC9,FZD9,HACD4,MMP23B,HLA-DRB1,POM121,SPTSSB,UGT2B15,TLR7,VKORC1L1,HLA-DQA1,COL27A1,CASP4,PGAP1,ACSL5,LRRC8B,MAP3K5,PDGFA,COL13A1,SLC28A3,COL4A6,GPAA1,UGT2B17,ELOVL2,MARCH5,SVIP,ASPH,HLA-DRB5,PLN,RYR2,SLC9A6,F5,COLGALT2,MTOR,UBE2J1,SELENOT,OSTC,DZIP3,ATG9A,NOS1AP,PJA2,SGMS1,HSD3B1,HSD3B2,MACO1,AWAT1,COL11A2,COL5A2,HLA-DRA,COL15A1,NOTCH4,RNF5,AGPAT1,HLA-C,DISP3,HLA-F,SLC35B4,TRIQK,MGAT4D,ARSH,HLA-A,HACD2,DIO1,SACM1L,TRIM59,LTC4S,ATF6B,ALG3,COL28A1,FADS3,HLA-DPB1,MRLN,OST4,HLA-DPA1,CYP21A2,TAPBP,HLA-B,HLA-DQA2,TXNDC5,KLHL41,RDH14,DDOST,PDCD6,AL669918.1,EIF5AL1,AP001781.2,AC007040.2,SPON1,SEC22B,AC096887.1,POM121C,SRD5A2,AL049629.2,AL035078.4
1	1	1.41e-05	92	8078	63	0.008	0.685	GO:0005253	MF	311	anion channel activity	1	CFTR,CLCN6,GABRA3,CLCA1,CLCA4,GABRA1,CLCN4,VDAC3,SLC26A4,SLC26A3,GABRP,GLRA2,GABRE,GABRA4,CLCN3,GLRB,GABRR2,SLC26A8,CLIC5,GABRG2,CLCN2,SLC1A4,GPR89A,SLC17A3,NMUR2,TTYH3,CLCA2,BEST4,SLC26A1,GLRA3,GABRA6,GABRB2,GLRA1,ANO7,GABRR1,SLC26A7,GABRA2,SLC26A2,CLIC2,ANO10,BSND,GABRG1,GABRB1,CLIC4,SLC26A5,CLCN5,LRRC8D,SLC26A9,GABRR3,CLCNKB,CLCNKA,GABRD,CLCN1,GPR89B,LRRIQ4,GLRA4,CLDN4,LRRC8B,VDAC1,CLIC1,SLC26A6,GABRQ,AC093423.3
1	1	1.88e-05	92	1030	17	0.017	0.185	KEGG:04972	keg	652	Pancreatic secretion	1	CLCA1,CLCA4,SLC9A1,RAP1A,PLA2G2D,PLA2G5,CLCA2,CELA2A,CELA3A,PRKCA,PLA2G2F,ATP1A1,PLA2G2C,CELA2B,CELA3B,AMY2B,AMY2A
1	1	3.48e-05	46	5475	28	0.005	0.609	GO:0045178	CC	143	basal part of cell	1	HFE,CLASP1,FAP,EDN1,EPS15,ITGA6,TF,ERBIN,DOCK7,OSCP1,KCNQ4,PKD2,CLCA2,ADCY10,ITGA9,PHLDB2,DST,LDLRAP1,CLRN1,ITGA2,P2RY12,SLC23A1,CD34,MUC20,GKN2,TACSTD2,BMPR2,ITGA1
1	1	3.54e-05	224	5161	97	0.019	0.433	KEGG:04060	keg	561	Cytokine-cytokine receptor interaction	1	TNFRSF1B,TNFRSF9,IL17RB,CXCL2,IL12RB2,THPO,IL5RA,TGFB2,GHR,PRLR,IL4,IL5,LIFR,ACVR2B,IL1A,CCL20,ACVR1,IL1R2,IL1R1,IL1RL2,IL18R1,IL18RAP,LEPR,BMP8B,MPL,TNFSF4,CSF3R,TNFSF18,TNFRSF8,TNFSF10,CXCR4,ACVR2A,ACVR1C,INHA,CXCL6,IL1B,IL17B,ACKR4,NGF,IL6ST,EDAR,IL10,IL36G,IL1RN,IL36B,MSTN,IL21,BMPR1B,CXCL9,IL19,IL22RA1,XCL1,GDF7,ACKR3,OSMR,TSLP,CXCL14,CCL28,BMP3,CXCL13,TNFRSF14,IL6R,CCR5,IL23R,INHBB,TGFBR2,IL17RE,IL17RC,CXCL3,CXCL5,CXCL1,CCR1,IL15,GDF9,IL31RA,CX3CR1,IL7R,IL12A,IL13,CXCL11,CXCL8,XCR1,CCR9,IL20RB,CCR8,CXCR2,CSF1R,CCR3,BMP8A,CCR4,CSF1,IFNLR1,TNFRSF4,TNFRSF18,IL1RAP,BMPR2,TNFRSF25
1	1	4.45e-05	127	283	10	0.035	0.079	GO:0098800	CC	605	inner mitochondrial membrane protein complex	1	DNAJC11,PARK7,SDHB,MT-CO2,MT-CYB,MT-CO1,MT-ND3,MT-ND4,MT-ATP6,UQCRHL
1	1	4.45e-05	81	5648	45	0.008	0.556	KEGG:04640	keg	678	Hematopoietic cell lineage	1	CD38,TFRC,THPO,IL5RA,ITGA6,IL4,IL5,IL1A,ITGA4,IL1R2,IL1R1,CD2,CR2,CSF3R,IL1B,FCGR1A,CD8A,KIT,CD1D,IL6R,ITGA2,IL7R,GYPA,CD14,CD8B,CD34,HLA-DQB1,CSF1R,CSF1,HLA-DRB1,CD55,MME,HLA-DQA1,HLA-DRB5,CR1,HLA-DOA,HLA-DMA,HLA-DRA,ITGA1,HLA-DPB1,HLA-DPA1,TNF,HLA-DQA2,HLA-DOB,HLA-DMB
1	1	5.86e-05	56	6374	36	0.006	0.643	KEGG:05321	keg	161	Inflammatory bowel disease (IBD)	1	IFNGR1,IL12RB2,TGFB2,NFKB1,IL17F,IL4,IL5,IL1A,STAT1,IL18R1,IL18RAP,IL1B,IL6,IL10,TLR2,STAT4,IL21,RORC,IL23R,IL12A,IL13,JUN,HLA-DQB1,TLR5,HLA-DRB1,HLA-DQA1,HLA-DRB5,HLA-DOA,HLA-DMA,HLA-DRA,HLA-DPB1,HLA-DPA1,TNF,HLA-DQA2,HLA-DOB,HLA-DMB
1	1	5.99e-05	54	6389	35	0.005	0.648	KEGG:05416	keg	233	Viral myocarditis	1	FYN,CASP8,EIF4G3,ACTB,CD86,EIF4G1,CD80,CASP9,RAC1,ABL2,SGCB,CASP3,SGCD,CYCS,DAG1,CD28,HLA-DQB1,HLA-DRB1,CD55,LAMA2,HLA-DQA1,HLA-DRB5,HLA-DOA,HLA-DMA,HLA-DRA,HLA-C,HLA-E,HLA-F,HLA-A,HLA-DPB1,HLA-DPA1,HLA-B,HLA-DQA2,HLA-DOB,HLA-DMB
1	1	7.79e-05	39	3817	20	0.005	0.513	KEGG:04973	keg	420	Carbohydrate digestion and absorption	1	ATP1A2,PIK3CB,ATP1B3,SI,LCT,AKT3,PIK3R3,PIK3CA,ATP1A4,SLC2A5,ATP1B1,G6PC2,CACNA1D,HK2,ATP1A1,SLC2A2,TAS1R3,PIK3CD,AMY2B,AMY2A
1	1	9.02e-05	51	12584	48	0.004	0.941	REAC:R-HSA-5693571	rea	482	Nonhomologous End-Joining (NHEJ)	1	MRE11,TDP1,TP53BP1,XRCC5,RIF1,UIMC1,NBN,NSD2,TDP2,RNF8,RAD50,SUMO1,POLM,HIST1H2BJ,HERC2,MDC1,BARD1,ATM,XRCC4,DCLRE1C,PAXIP1,BABAM2,HIST1H2BD,HIST1H4H,ABRAXAS1,RNF168,POLL,UBE2V2,KAT5,LIG4,UBE2N,HIST1H2BC,HIST2H2BE,BRCC3,H2AFX,HIST3H2BB,HIST1H4C,HIST4H4,HIST1H2BN,PRKDC,HIST2H4B,HIST2H4A,HIST1H2BG,HIST1H2BE,HIST1H2BH,HIST1H4E,HIST1H2BF,HIST1H4A
1	1	0.000105	121	92	6	0.065	0.05	KEGG:00190	keg	173	Oxidative phosphorylation	1	MT-CO2,MT-CYB,MT-CO1,MT-ND3,MT-ND4,MT-ATP6
1	1	0.000123	10	5144	9	0.002	0.9	GO:1900004	BP	194	negative regulation of serine-type endopeptidase activity	1	SPINK2,SPINK5,SPINK1,SPINK6,SPINK14,CR1,SPINK9,SPINK13,SPINK8
1	1	0.00013	41	33	3	0.091	0.073	REAC:R-HSA-1296072	rea	123	Voltage gated Potassium channels	1	KCNAB1,KCNQ3,KCND2
1	1	0.000149	92	5701	48	0.008	0.522	REAC:R-HSA-2559580	rea	120	Oxidative Stress Induced Senescence	1	E2F2,SCMH1,MAPK9,MAP4K4,AGO1,MAPK10,MAPK14,E2F3,TFDP2,MAPKAPK3,RNF2,CDKN2C,HIST1H2BJ,AGO3,PHC2,AGO4,RPS27A,TNIK,MOV10,HIST1H2BD,HIST1H4H,RBBP4,MAPKAPK2,H3F3A,H2AFZ,PHC3,JUN,HIST1H2AC,HIST1H2BC,HIST2H2AC,HIST2H2BE,HIST3H2BB,HIST1H4C,HIST1H3J,MDM4,RING1,HIST1H2BN,HIST2H4B,HIST2H4A,HIST1H2BG,HIST1H2BE,HIST1H3E,HIST1H2BH,HIST1H4E,HIST1H2AE,HIST1H2BF,HIST1H4A,HIST1H3H
1	1	0.000206	170	7857	102	0.013	0.6	KEGG:04360	keg	496	Axon guidance	1	SEMA3F,SEMA3G,FYN,SEMA3B,EPHA3,PIK3CB,CAMK2B,GNAI3,NGEF,RHOA,PRKCZ,CAMK2A,CDC42,EPHA8,NCK2,TRPC5,SEMA3A,SEMA3C,PLXNA2,PAK3,EPHA6,SEMA5B,GSK3B,EFNB1,SEMA6A,DPYSL2,FZD3,MET,EPHB6,LIMK1,SEMA5A,UNC5A,WNT5A,GNAI2,PLXNA1,EPHA4,PIK3R3,PPP3CC,PIK3CA,CXCR4,GNAI1,LRRC4,SMO,PLXNA3,RAF1,EPHB2,ROCK2,EPHA7,SEMA4F,RAC1,BMPR1B,TRPC3,PPP3CA,EPHA2,SEMA6C,EFNA3,GDF7,BOC,TRPC1,SLIT2,EPHA5,CAMK2D,PIK3R1,RASA1,EPHA1,PARD3,PDK1,SEMA3D,PRKCA,ENAH,EPHB1,UNC5D,DPYSL5,NCK1,WNT4,NTNG1,RYK,ABLIM2,PLXNB1,SHH,CDK5,SEMA4C,EFNA1,ROBO1,SEMA3E,PIK3CD,ABLIM3,PAK2,UNC5C,EPHB3,SLIT3,EFNA5,ROBO2,SEMA4A,SRGAP3,EPHB4,PLXNB3,L1CAM,BMPR2,NRAS,PLXNA4,SRGAP2
1	1	0.000208	15	2246	8	0.004	0.533	GO:0045623	BP	43	negative regulation of T-helper cell differentiation	1	BCL6,LOXL3,TNFSF4,RC3H1,HLX,ZBTB7B,ZC3H12A,SOCS5
1	1	0.00021	12	456	4	0.009	0.333	REAC:R-HSA-3656237	rea	457	Defective EXT2 causes exostoses 2	1	HSPG2,SDC3,GPC5,AGRN
1	1	0.00022	7	44	2	0.045	0.286	REAC:R-HSA-5576894	rea	106	Phase 1 - inactivation of fast Na+ channels	1	KCNIP1,KCND2
1	1	0.000234	70	1635	17	0.01	0.243	KEGG:04610	keg	718	Complement and coagulation cascades	1	CFH,MASP2,C8B,CR2,CD46,F3,SERPINC1,C4BPA,C4BPB,F13B,C8A,C1QC,C1QB,C1QA,CD55,F5,CR1
1	1	0.000244	26	79	3	0.038	0.115	GO:0044295	CC	366	axonal growth cone	1	HSP90AA1,PARD3,TIAM1
1	1	0.000283	8	54	2	0.037	0.25	GO:0030235	MF	501	nitric-oxide synthase regulator activity	1	HSP90AA1,EGFR
1	1	0.000291	13	881	5	0.006	0.385	GO:0030122	CC	580	AP-2 adaptor complex	1	EPS15,SGIP1,EGFR,LDLRAP1,BTBD8
1	1	0.000306	65	6166	38	0.006	0.585	KEGG:05140	keg	535	Leishmaniasis	1	IFNGR1,TAB2,PTGS2,TGFB2,NFKB1,MAPK14,IL4,IL1A,ITGA4,STAT1,NCF2,IL1B,MAP3K7,IL10,TLR2,FCGR2A,FCGR1A,MAPK13,JAK1,IL12A,MYD88,MARCKSL1,JUN,HLA-DQB1,HLA-DRB1,HLA-DQA1,HLA-DRB5,CR1,FCGR3A,HLA-DOA,HLA-DMA,HLA-DRA,HLA-DPB1,HLA-DPA1,TNF,HLA-DQA2,HLA-DOB,HLA-DMB
1	1	0.000331	2	316	2	0.006	1	GO:1903383	BP	665	regulation of hydrogen peroxide-induced neuron intrinsic apoptotic signaling pathway	1	PARK7,PINK1
1	1	0.000331	2	316	2	0.006	1	GO:0036482	BP	617	neuron intrinsic apoptotic signaling pathway in response to hydrogen peroxide	1	PARK7,PINK1
1	1	0.000397	68	221	6	0.027	0.088	KEGG:05214	keg	574	Glioma	1	CAMK2D,EGFR,PRKCA,CALML6,PIK3CD,MTOR
1	1	0.00041	147	2101	33	0.016	0.224	KEGG:04740	keg	72	Olfactory transduction	1	GNB1,RGS2,ADCY3,PRKACB,CALM2,CAMK2D,CALML6,OR2M4,OR10K1,OR2T1,OR2T12,OR2T33,OR2T8,OR2B11,OR2T29,SLC8A1,OR2T10,OR2AK2,OR2T27,OR2G6,OR14I1,OR2L13,OR2T2,OR6N1,OR2L5,OR2T6,OR2L3,OR2M2,OR10R2,OR2L2,OR2M3,OR2L8,OR2T11
1	1	0.000424	7	2030	5	0.002	0.714	REAC:R-HSA-435368	rea	111	Zinc efflux and compartmentalization by the SLC30 family	1	SLC30A3,SLC30A6,SLC30A2,SLC30A7,SLC30A1
1	1	0.000445	33	7428	24	0.003	0.727	GO:0001990	BP	670	regulation of systemic arterial blood pressure by hormone	1	NOX1,RHOA,RPS6KA2,EDN1,TACR1,ECE1,ACE2,AGT,ENPEP,REN,AGTR1,CORIN,DRD3,CPA3,F2RL1,NOS3,DRD5,OXTR,F2R,ATP6AP2,MME,AVPR1B,SUCNR1,GJA5
1	1	0.000479	17	2787	9	0.003	0.529	GO:0000062	MF	245	fatty-acyl-CoA binding	1	SOAT1,HADHA,ACOT7,ACADL,SCP2,HMGCL,DBI,ACBD3,ACBD6
1	1	0.00048	93	234	7	0.03	0.075	KEGG:04066	keg	302	HIF-1 signaling pathway	1	ENO1,CAMK2D,EGFR,PRKCA,PIK3CD,NPPA,MTOR
1	1	0.0005	52	6389	32	0.005	0.615	KEGG:05134	keg	1	Legionellosis	1	CLK1,CASP8,CXCL2,NLRC4,NFKB1,HBS1L,IL1B,CASP9,IL6,TLR2,RAB1A,ARF1,HSPD1,SAR1B,EEF1A1,CXCL3,CXCL1,CASP3,IL12A,CXCL8,CD14,CYCS,MYD88,HSPA6,TLR5,CR1,HSPA1B,HSPA1A,HSPA1L,TNF,NAIP,SEC22B
1	1	0.000524	20	309	4	0.013	0.2	KEGG:00592	keg	62	alpha-Linolenic acid metabolism	1	PLA2G2D,PLA2G5,PLA2G2F,PLA2G2C
1	1	0.000525	89	10759	70	0.007	0.787	REAC:R-HSA-1474290	rea	440	Collagen formation	1	TLL1,COL23A1,LAMC2,COL11A1,COL17A1,P4HA2,COL4A4,COL19A1,PLOD1,COL16A1,ADAMTS2,P3H2,ITGA6,TLL2,PCOLCE,PLOD3,P3H3,COL12A1,COL9A1,LOX,COL7A1,LOXL3,P3H1,P4HA1,COL10A1,COL21A1,PXDN,COL5A1,LOXL2,CTSL,CTSV,MMP20,MMP13,LOXL4,ADAMTS14,COL8A1,SERPINH1,P4HA3,MMP3,DST,PLOD2,ADAMTS3,COL26A1,CTSS,COL6A3,PCOLCE2,COL1A2,CTSB,BMP1,COL3A1,COL22A1,CRTAP,COL24A1,COL8A2,COL6A5,CD151,PLEC,COL14A1,COL4A5,COL25A1,COL27A1,LAMB3,COL13A1,COL4A6,COLGALT2,COL11A2,COL5A2,COL15A1,COL6A6,COL28A1
1	1	0.000558	47	248	5	0.02	0.106	GO:0015459	MF	155	potassium channel regulator activity	1	PRKCZ,KCNAB2,LRRC38,KCNAB1,KCNIP1
1	1	0.000566	3	1425	3	0.002	1	REAC:R-HSA-217271	rea	383	FMO oxidises nucleophiles	1	FMO3,FMO1,FMO2
1	1	0.000632	18	2101	8	0.004	0.444	GO:0010881	BP	500	regulation of cardiac muscle contraction by regulation of the release of sequestered calcium ion	1	ATP1A2,CASQ2,FKBP1B,CALM2,CAMK2D,SLC8A1,RYR2,GSTM2
1	1	0.00066	60	14127	58	0.004	0.967	KEGG:04742	keg	5	Taste transduction	1	GABRA3,GABRA1,ENTPD2,TRPM5,ITPR3,PKD2L1,ASIC2,GABRA4,P2RX3,SCNN1A,GNB3,PDE1A,TAS2R8,TAS2R7,TAS2R9,PDE1B,GRM4,TAS2R5,GNG13,ADCY4,CHRM3,HTR1B,SCN2A,GABBR2,PLCB2,HCN4,PRKACB,GABRA6,HTR3B,CACNA1C,GABRA2,GRM1,SCN3A,PDE1C,ADCY8,KCNK5,HTR3A,SCNN1G,SCNN1B,HTR1E,SCN9A,TAS2R1,P2RY1,TAS1R3,TAS1R1,ADCY6,HTR3C,HTR1A,HTR1F,HTR1D,CALHM1,HTR3E,HTR3D,GABRA5,P2RX2,GABBR1,GNAT3,PKD1L3
1	1	0.000677	45	1621	12	0.007	0.267	KEGG:05150	keg	22	Staphylococcus aureus infection	1	CFH,MASP2,FCGR2B,IL10,FCGR2A,FCGR1A,C1QC,PTAFR,C1QB,C1QA,SELP,FCGR3A
1	1	0.00071	215	745	20	0.027	0.093	KEGG:04714	keg	370	Thermogenesis	1	KDM1A,BMP8B,SDHB,RPS6KA1,ARID1A,PRDM16,CPT2,COA7,PRKAA2,NDUFS5,UQCRH,BMP8A,MT-CO2,MT-CYB,MTOR,MT-CO1,MT-ND3,MT-ND4,MT-ATP6,UQCRHL
1	1	0.000727	33	832	7	0.008	0.212	KEGG:05020	keg	560	Prion diseases	1	C8B,PRKACB,C8A,C1QC,C1QB,C1QA,HSPA1A
1	1	0.000806	8	4783	7	0.001	0.875	REAC:R-HSA-198203	rea	615	PI3K/AKT activation	1	PIK3CB,RHOA,PIK3CA,NGF,PIK3R1,IRS1,NTRK1
1	1	0.000821	2	499	2	0.004	1	REAC:R-HSA-351143	rea	526	Agmatine biosynthesis	1	AGMAT,AZIN2
1	1	0.00086	15	10861	15	0.001	1	REAC:R-HSA-8935690	rea	476	Digestion	1	GUCY2C,PIR,SI,LCT,TREH,CHIT1,CHIA,CLPS,PNLIP,LIPF,PNLIPRP1,PNLIPRP3,AMY2B,AMY2A,MGAM
1	1	0.000873	12	1866	6	0.003	0.5	KEGG:00730	keg	176	Thiamine metabolism	1	AK2,NTPCR,ACP1,AK5,AK4,ALPL
1	1	0.000876	27	13237	27	0.002	1	KEGG:00650	keg	628	Butanoate metabolism	1	ACSM3,ACSM2B,ACAT1,AACS,OXCT1,HADHA,L2HGDH,ALDH5A1,HMGCS1,EHHADH,HMGCL,ACAT2,ACADS,ECHS1,GAD1,HMGCS2,GAD2,HADH,HMGCLL1,BDH1,BDH2,ACSM1,ACSM6,ABAT,ACSM5,ACSM2A,ACSM4
1	1	0.000901	43	5648	25	0.004	0.581	KEGG:04672	keg	335	Intestinal immune network for IgA production	1	IL4,IL5,CD86,ITGA4,CD80,CXCR4,IL10,CCL28,PIGR,ICOS,IL15,CCR9,CD28,HLA-DQB1,HLA-DRB1,HLA-DQA1,HLA-DRB5,HLA-DOA,HLA-DMA,HLA-DRA,HLA-DPB1,HLA-DPA1,HLA-DQA2,HLA-DOB,HLA-DMB
1	1	0.000913	69	11313	57	0.005	0.826	GO:0006303	BP	599	double-strand break repair via nonhomologous end joining	1	MRE11,POLQ,MLH1,XRCC5,RIF1,UIMC1,POLA1,NBN,NSD2,PRPF19,RNF8,RAD50,PSMD14,SUMO1,MAD2L2,DCLRE1B,SHLD2,POLM,CYREN,DEK,AUNIP,MDC1,BARD1,PARP9,PAXX,ATM,HMGA2,XRCC4,DCLRE1C,PAXIP1,BABAM2,HIST1H4H,MRNIP,ABRAXAS1,DTX3L,RNF168,POLL,ATP23,UBE2V2,SETMAR,KAT5,KDM2A,UBE2N,HSF1,BRCC3,KDM4D,H2AFX,HIST1H4C,HIST4H4,UVRAG,DCLRE1A,USP51,PRKDC,HIST2H4B,HIST2H4A,HIST1H4E,HIST1H4A
1	1	0.000916	23	309	4	0.013	0.174	KEGG:00591	keg	494	Linoleic acid metabolism	1	PLA2G2D,PLA2G5,PLA2G2F,PLA2G2C
1	1	0.000961	9	1	1	1	0.111	REAC:R-HSA-446107	rea	447	Type I hemidesmosome assembly	1	DST
1	1	0.000993	104	57	4	0.07	0.038	KEGG:04928	keg	409	Parathyroid hormone synthesis, secretion and action	1	EGFR,PRKCA,PDE4B,RXRA
1	1	0.001	16	510	4	0.008	0.25	REAC:R-HSA-190861	rea	490	Gap junction assembly	1	GJA4,GJB3,GJB5,GJB4
1	1	0.00103	512	57	8	0.14	0.016	REAC:R-HSA-422475	rea	119	Axon guidance	1	TRIO,HSP90AA1,SEM1,EGFR,PRKCA,UNC5D,KCNQ3,DNM3
1	1	0.00104	9	8131	9	0.001	1	GO:0033180	CC	646	proton-transporting V-type ATPase, V1 domain	1	ATP6V1H,ATP6AP1,ATP6V1A,ATP6V1B1,ATP6V1F,ATP6V1C2,ATP6V1B2,ATP6V1C1,ATP6AP1L
1	1	0.00114	50	57	3	0.053	0.06	REAC:R-HSA-1227986	rea	8	Signaling by ERBB2	1	HSP90AA1,EGFR,PRKCA
1	1	0.00115	31	12964	30	0.002	0.968	GO:0019840	MF	323	isoprenoid binding	1	CYP26B1,CYP26A1,PTGDS,RBP2,RBP1,LRAT,OPN4,OPN5,ALDH1A2,STRA6,RBP4,RBP5,RLBP1,CRABP2,RBP7,RHO,PGGT1B,FABP5,CRABP1,C8G,LCN12,NR2F2,RXRA,CYP27C1,CYP26C1,SERPINA5,ADH7,IGF2R,ADH4,FNTB
1	1	0.00116	4	1177	3	0.003	0.75	REAC:R-HSA-6799990	rea	585	Metal sequestration by antimicrobial proteins	1	S100A8,S100A7,S100A9
1	1	0.00119	47	7205	31	0.004	0.66	KEGG:00982	keg	178	Drug metabolism - cytochrome P450	1	FMO3,FMO1,MAOB,FMO4,MGST2,FMO2,CYP3A5,FMO5,GSTM5,GSTM3,AOX1,MGST3,UGT2B4,CYP3A4,HPGDS,GSTM4,GSTA4,UGT2B7,ADH6,GSTA3,MAOA,ADH7,ADH1B,UGT2B15,GSTK1,UGT2B17,ADH5,ADH4,GSTM2,GSTA1,GSTA2
1	1	0.00122	25	10028	22	0.002	0.88	REAC:R-HSA-191273	rea	637	Cholesterol biosynthesis	1	CYP51A1,MSMO1,IDI1,FDFT1,SQLE,SC5D,HMGCS1,HMGCR,DHCR24,ACAT2,HSD17B7,LBR,EBP,NSDHL,IDI2,TM7SF2,GGPS1,FDPS,PMVK,DHCR7,ARV1,PLPP6
1	1	0.00126	182	14874	169	0.011	0.929	GO:0030027	CC	276	lamellipodium	1	SCYL3,ALS2,PLXND1,RUFY3,CD44,SNX1,ARHGAP31,CDH1,CTNNA1,KITLG,BCAR1,SYNE2,NCKAP1,PKN2,MYLK,CTNNA2,RHOA,ROCK1,FERMT2,FSCN1,APBB1IP,CAPZB,FAP,RAPGEF3,CARMIL1,FAT1,SSH1,CTTN,TESC,PXN,SLC9A1,ABLIM1,PLEK2,FGD1,ARHGEF7,CORO1A,MEFV,PIEZO1,STX4,STMN2,SLC39A14,WASL,FSCN3,LIMK1,DOCK8,ACTA2,ABI3,KLHL2,CORO1C,TRPV4,ARPC3,STX2,NEDD9,WASF1,DPYSL3,ACTR3,NRBP1,CCDC88A,PKD2,ITGB1BP1,ARAP3,PTK2B,PIK3CA,VAMP7,AMOT,FGD3,RAB3IP,VIL1,PODXL,PALLD,ARHGEF6,GDPD2,PDLIM4,FLOT2,ANGPTL3,WASF3,MYH10,SWAP70,APC,DYSF,RAC1,DBNL,MYO1G,ABI1,FLOT1,RDX,ACTR2,ABI2,ITGAV,FGD4,PSTPIP1,SLC39A6,EPHA2,PIP5K1A,RAB13,HAX1,ACTA1,CDC42BPA,MYO10,IQGAP2,FGD2,DYNLT1,TIAM2,GSN,DGKZ,PAK1,ITGB1,FER,PTPRO,PLEKHH2,ENAH,SH3RF1,SORBS2,FGD5,WASF2,PPP1R9A,IGF2BP1,ACTC1,CARMIL2,PDPN,ARPC5,ACTG2,ARPC2,PTPN13,CLRN1,APBB2,CDK5,INPPL1,TSC1,AMOTL1,APBB1,ILK,STX3,CTNNB1,PTK2,ANTXR1,RAC3,CDH2,MCC,PLEKHG5,CORO1B,CFL1,RAPH1,ABLIM3,DAG1,PTPRM,CSPG4,FAM89B,KCNA2,FGD6,SCRIB,CTNNA3,CIB1,SHTN1,NHS,EVL,DPP4,PARVA,CTNND1,CDC42BPB,DMD,PHACTR4,AIF1,SNX2,TWF2,BRK1,SRGAP2,CYFIP1,SRCIN1
1	1	0.00127	49	963	9	0.009	0.184	KEGG:00480	keg	715	Glutathione metabolism	1	GCLM,GPX7,SRM,TXNDC12,GSTM5,GSTM3,PGD,GSTM4,GSTM2
1	1	0.00132	86	1533	17	0.011	0.198	KEGG:04666	keg	63	Fc gamma R-mediated phagocytosis	1	CDC42,FCGR2B,PTPRC,ASAP3,PLA2G4A,PIK3R3,VAV3,FCGR2A,PIP5K1A,FCGR1A,PRKCA,WASF2,PLPP3,ARPC5,PIK3CD,MARCKSL1,FCGR3A
1	1	0.00132	11	3215	7	0.002	0.636	REAC:R-HSA-1433617	rea	363	Regulation of signaling by NODAL	1	ACVR2B,ACVR2A,ACVR1C,CFC1,LEFTY2,TDGF1,LEFTY1
1	1	0.00133	97	9	2	0.222	0.021	KEGG:04659	keg	577	Th17 cell differentiation	1	HSP90AA1,IL6ST
1	1	0.00139	24	10890	22	0.002	0.917	GO:0043252	BP	642	sodium-independent organic anion transport	1	SLCO1A2,MFSD10,SLCO1B1,SLC22A7,SLCO2B1,SLCO5A1,SLCO1C1,SLC22A14,SLC16A2,SLC22A8,SLC22A9,SLC22A11,SLC22A13,SLCO4C1,SLCO2A1,SLC22A10,SLC22A25,SLC22A24,SLC22A6,SLCO6A1,AC011604.2,AC022335.1
1	1	0.00143	48	10475	39	0.004	0.812	GO:0031526	CC	225	brush border membrane	1	NPC1L1,ABCC2,SLC9A3,CYBRD1,CDHR2,LRP2,B4GALT1,SLC26A4,SLC26A3,HSP90AB1,CDHR5,ATP6V0A4,CUBN,MFSD10,FOLR1,TRPM6,SLC17A3,ACE2,SLC34A1,CD36,KCNK1,SLC5A6,SLC3A1,MTTP,GNA12,CLTRN,SLC34A2,PTH1R,SHANK2,PEX19,SLC6A18,ATP7A,SLC27A4,DRD5,PDZK1,SLC22A5,SLC34A3,SLC26A6,AQP1
1	1	0.00149	210	331	12	0.036	0.057	KEGG:04014	keg	33	Ras signaling pathway	1	CDC42,GNB1,PLA2G2D,PLA2G5,EPHA2,EGFR,PRKCA,TIAM1,PLA2G2F,CALML6,PIK3CD,PLA2G2C
1	1	0.0015	13	4602	9	0.002	0.692	GO:0015385	MF	318	sodium:proton antiporter activity	1	SLC9A3,SLC9A1,SLC9A2,SLC9C2,SLC9B1,SLC9B2,SLC9C1,SLC9A4,SLC9A9
1	1	0.00157	13	308	3	0.01	0.231	REAC:R-HSA-1482922	rea	672	Acyl chain remodelling of PI	1	PLA2G2D,PLA2G5,PLA2G2F
1	1	0.00164	127	786	14	0.018	0.11	KEGG:04630	keg	118	JAK-STAT signaling pathway	1	IL12RB2,LIFR,LEPR,MPL,PIK3R3,CSF3R,IL6ST,IL22RA1,EGFR,JAK1,IL23R,PIK3CD,IFNLR1,MTOR
1	1	0.0017	655	23	5	0.217	0.008	GO:0009986	CC	375	cell surface	1	ITGA8,IL6ST,HNRNPU,UNC5D,KCNQ3
1	1	0.00171	76	290	6	0.021	0.079	GO:0005089	MF	709	Rho guanyl-nucleotide exchange factor activity	1	TRIO,ARHGEF10L,ARHGEF16,ARHGEF19,TIAM1,PLEKHG5
1	1	0.00174	3	2094	3	0.001	1	GO:0004307	MF	692	ethanolaminephosphotransferase activity	1	CEPT1,SELENOI,PIGF
1	1	0.00174	316	221	12	0.054	0.038	KEGG:05165	keg	38	Human papillomavirus infection	1	PRKCZ,HDAC4,HES2,ITGA8,DVL1,EGFR,PARD3,PIK3CD,ISG15,HES4,HES5,MTOR
1	1	0.00176	113	1406	19	0.014	0.168	KEGG:04919	keg	696	Thyroid hormone signaling pathway	1	ATP1A2,SLC9A1,HDAC1,SLC2A1,PIK3R3,ATP1A4,CASP9,NOTCH2,PRKACB,ATP1B1,RXRG,PRKCA,WNT4,ATP1A1,PIK3CD,RXRA,MTOR,DIO1,NRAS
1	1	0.00176	13	7088	11	0.002	0.846	REAC:R-HSA-1663150	rea	390	The activation of arylsulfatases	1	ARSD,ARSF,STS,ARSB,SUMF2,SUMF1,ARSE,ARSK,ARSJ,ARSI,ARSH
1	1	0.00178	325	15451	304	0.02	0.935	GO:0048193	BP	662	Golgi vesicle transport	1	ARF5,COPZ2,CYTH3,EHD3,SPAST,OSBPL5,SNX1,ANK1,GABARAPL2,CUL3,GOPC,VAMP3,TRAPPC3,ATP9A,F7,MON2,GOLGA5,KIF26A,KIF2A,SPTB,EXOC5,WIPI1,NSF,LMAN1,BCAP29,KIFAP3,KLHL20,DYNC1I2,CAPZB,SAR1A,KIF22,KIF3C,RAB10,CD59,SCAMP1,DDHD2,EPS15,TMED2,ZW10,ERGIC2,DYNLL1,KIF16B,GOLGA3,KIF4A,EXOC1,SCFD1,SNAP23,SEC22C,ARCN1,CNIH1,VTI1B,SEC23A,CTSZ,ARFGAP1,ARFRP1,SEC23B,KIF3B,VAPA,F9,CCDC22,RP2,COG4,LMF1,VPS35L,CSK,AP3B2,RAB2A,DCTN6,BET1,SNX8,YKT6,SEC23IP,GBF1,GOSR1,RANGRF,RAB34,CHIC2,AREG,CTSC,PPP6R3,FOLR1,KRT18,CUX2,COPZ1,EXOC2,GOLPH3,SEC24A,ERGIC1,BNIP1,COL7A1,TFG,GORASP1,LMAN2L,NRBP1,SPTBN1,PROC,CAPZA1,SCAMP3,KLHL12,BLZF1,RAB14,PPP6C,SEC16B,ARL1,LYPLA1,SEC22A,KIF18A,COPA,CCDC91,OPTN,ACSL3,VAPB,ARFGEF2,VAMP7,ATP8A1,BBS2,CCDC93,TBC1D20,TMEM115,KLC1,F10,PROZ,MACF1,MYO1B,VPS13C,COPB1,KIF1C,RBSN,KIF3A,EXOC4,LLGL1,ACTR10,TBC1D14,DCTN4,COG6,SORT1,NAPG,ARF3,TMED7,RINT1,DYNC1LI2,COG2,STX6,GCC2,COG3,STX17,DCTN3,SORL1,KIF23,SPTBN5,RAB1A,PREB,ACTR1A,KIF11,ARL3,AP1AR,SEC31A,USO1,CENPE,SEC24B,SCAMP2,SGSM2,CSNK1D,SCYL1,KIF2C,GOLPH3L,ARF1,CNIH4,CNIH3,VPS54,DYNC1LI1,GOLGA4,ANK2,NKD2,YIPF5,GOLGA7,SURF4,SEC16A,ARFGAP2,HYOU1,VPS51,MIA2,SEC24D,ANK3,VTI1A,NBAS,TGOLN2,SAR1B,TRAPPC8,MIA3,MPPE1,RAB6B,GRIA1,KIF5A,WHAMM,SEC13,STEAP2,RER1,DYNC1I1,COPG2,RACGAP1,STX5,PEF1,CNST,PKDCC,TGFA,SPTA1,PRKCI,KIF15,COG5,VCP,AMN,ATP9B,TMED3,COG1,AP1G1,DCTN5,GOLGA2,TRAPPC2L,TRAPPC9,RAB26,ARF4,COG7,RAB31,TRAPPC11,STX18,VAMP5,STXBP6,LMAN2,TRAPPC1,TMED10,RNF139,TRAPPC12,RAB33B,COMMD1,GOLGB1,TRAPPC3L,SPTBN2,CEP19,BBS1,GOLT1A,YIF1A,CNIH2,RAB1B,KLC2,DCTN2,RAB6A,SEC24C,BET1L,GAK,F2,MCFD2,GAS1,MAPK15,COPG1,CREB3L2,TRAPPC6B,GAS6,RABIF,PRKD1,COPB2,PROS1,TMED9,F8,NRBP2,ANKFY1,BCAP31,LAMP1,BICD2,INSIG1,CD55,TRAPPC2,MYO18A,TRAPPC4,DYNC1H1,SERPINA1,HTT,MYO5A,SPTAN1,VPS13A,UVRAG,F5,CAPZA2,RACK1,DCTN1,SNX2,ANKRD28,AP4M1,RAB6C,VPS52,KIF4B,TAPBP,PDCD6,SYS1-DBNDD2,CUX1,AC007040.2,AC026464.3,CORO7,AC005670.2,DYNLL2,SEC22B,RAB7B,AL132671.2,AL049629.2
1	1	0.00179	6	5	1	0.2	0.167	GO:1905323	BP	529	telomerase holoenzyme complex assembly	1	HSP90AA1
1	1	0.00192	6	5	1	0.2	0.167	REAC:R-HSA-3000484	rea	352	Scavenging by Class F Receptors	1	HSP90AA1
1	1	0.00192	1	27	1	0.037	1	REAC:R-HSA-168330	rea	315	Viral RNP Complexes in the Host Cell Nucleus	1	HSPA1A
1	1	0.00197	14	308	3	0.01	0.214	REAC:R-HSA-1482925	rea	191	Acyl chain remodelling of PG	1	PLA2G2D,PLA2G5,PLA2G2F
1	1	0.002	4	3682	4	0.001	1	GO:0034627	BP	406	'de novo' NAD biosynthetic process	1	ACMSD,NMNAT2,NMNAT3,NMNAT1
1	1	0.00202	42	15050	42	0.003	1	GO:0015701	BP	287	bicarbonate transport	1	CFTR,SLC4A1,SLC4A7,SLC4A8,CYB5R4,CA12,SLC4A4,SLC4A11,SLC26A4,SLC26A3,CA2,CA9,SLC26A8,RHAG,SLC4A9,SLC4A3,CA14,CA6,CA1,SLC26A10,SLC4A10,SLC26A1,SLC26A7,SLC26A2,CYB5R1,CA3,SLC4A2,CYB5R2,CA4,BEST1,CA7,CA5B,SLC26A5,SLC26A9,CA5A,SLC26A11,CA13,HBA2,HBA1,SLC26A6,AQP1,HBB
1	1	0.00207	118	63	4	0.063	0.034	KEGG:04915	keg	520	Estrogen signaling pathway	1	HSP90AA1,FKBP5,EGFR,HSPA1A
1	1	0.00218	10	7195	9	0.001	0.9	GO:0010452	BP	113	histone H3-K36 methylation	1	NSD2,ASH1L,SMYD2,PAXIP1,IWS1,NSD1,SETMAR,SETD2,BCOR
1	1	0.00218	55	755	8	0.011	0.145	KEGG:00590	keg	443	Arachidonic acid metabolism	1	GPX7,PLA2G2D,PLA2G5,CYP2J2,PLA2G2F,CYP4A22,CYP4A11,PLA2G2C
1	1	0.00218	9	6221	8	0.001	0.889	KEGG:00072	keg	320	Synthesis and degradation of ketone bodies	1	OXCT1,HMGCS1,HMGCL,ACAT2,HMGCS2,HMGCLL1,BDH1,BDH2
1	1	0.00225	6	1963	4	0.002	0.667	REAC:R-HSA-77346	rea	701	Beta oxidation of decanoyl-CoA to octanoyl-CoA-CoA	1	HADHA,MECR,ACADM,HADHB
1	1	0.00236	126	15418	121	0.008	0.96	GO:0000776	CC	525	kinetochore	1	MAD1L1,PAFAH1B1,ZNF207,NUP160,SPDL1,TPR,PPP1R12A,TP53BP1,NUP133,SMC1A,NDE1,CLASP1,NUP37,KIF22,PSEN1,NDC80,XPO1,SEH1L,ZW10,DYNLL1,BIRC5,CBX5,REC8,RASSF2,CENPI,CENPT,KAT8,DCTN6,NUP98,NUP107,TTK,CSNK1A1,KAT2B,CENPA,ORC2,NEK2,NSL1,CENPF,KANSL1,NUP43,TEX14,KIF18A,ZWINT,CENPK,HJURP,NUP85,KNSTRN,MIS18BP1,SGO1,CLIP1,DCTN4,CCNB1,APC,DYNC1LI2,DCTN3,KNL1,CENPO,CENPE,ITGB3BP,KIF2C,NUF2,FBXO28,PSEN2,DYNC1LI1,CENPC,BOD1,INCENP,DSN1,CENPU,GPATCH11,SPC25,CENPH,HNRNPU,AHCTF1,CFDP1,BUB3,SKA1,PHF6,BUB1B,SEC13,DYNC1I1,ZNF276,LRWD1,SGO2,MEAF6,MAD2L1,DYNLT3,SUGT1,SKA3,ANAPC16,CENPN,NDEL1,CENPV,DCTN5,PLK1,CDT1,MIS12,SIN3A,BUB1,CENPX,NUDCD2,TRAPPC12,MTBP,ZWILCH,DCTN2,CKAP5,AURKB,SKA2,SS18L1,KNTC1,HSF1,PPP1CC,ERCC6L,PHF2,CHAMP1,SPOUT1,CENPW,DCTN1,MEIKIN,AC005726.1,PMF1-BGLAP
1	1	0.00247	6	2020	4	0.002	0.667	REAC:R-HSA-1482798	rea	548	Acyl chain remodeling of CL	1	HADHA,PLA2G4A,HADHB,LCLAT1
1	1	0.00256	1200	1067	95	0.089	0.079	KEGG:01100	keg	144	Metabolic pathways	1	AK2,NADK,GCLM,TRIT1,H6PD,DGKG,PIGV,ELOVL1,ENO1,PGM1,POMGNT1,ALG6,PHGDH,DHCR24,SCP2,AMPD2,MECR,ATP5PB,SRM,AMPD1,CTH,AGMAT,HAO2,NT5C1A,ACADM,ST6GALNAC5,SDHB,PLA2G2D,HMGCL,GALE,ATP6V0B,B4GALT2,AKR1A1,MAN1C1,UROD,ST3GAL3,PPCS,PLA2G5,PPT1,CHIA,HMGCS2,CEPT1,CYP2J2,KYAT3,DBT,PGD,PIGK,AZIN2,PLCH2,AK5,PANK4,PAFAH2,EXTL1,PLA2G2F,CDA,CYP4A22,CMPK1,PLPP3,AK4,DHRS3,ALPL,AGL,EXTL2,NDUFS5,AHCYL1,CTPS1,ALG14,NMNAT1,UQCRH,B3GALT6,MTHFR,RIMKLA,HYI,ST6GALNAC3,A3GALT2,POLR3C,CYP4A11,PLA2G2C,DPYD,PGAP1,HIBCH,MAN1A2,MT-CO2,MT-CYB,MT-CO1,MT-ND3,MT-ND4,MT-ATP6,HSD3B1,HSD3B2,INPP5B,UQCRHL,AMY2B,AMY2A,DDOST
1	1	0.0026	108	14021	99	0.007	0.917	KEGG:01200	keg	381	Carbon metabolism	1	TKTL1,MDH1,CPS1,H6PD,CS,ME1,PFKP,PKM,IDH3G,SDHA,ENO1,ACAT1,HADHA,DLD,FH,PHGDH,PRPS2,PGK1,OGDH,GCK,ENO3,GAPDH,TPI1,ENO2,EHHADH,PCCB,HAO2,ACADM,SDHB,DLST,ALDH6A1,GOT1,ACAT2,CAT,ACO1,ACADS,MCEE,GOT2,ECHS1,FBP2,RGN,PDHA1,PSAT1,SDS,SUCLA2,ALDOB,IDH1,SDSL,ESD,GCSH,PGD,SDHC,PKLR,MDH2,PSPH,PRPS1,IDNK,GLUD1,TKFC,DLAT,TKTL2,ME3,PFKM,RPIA,HKDC1,HK1,ADPGK,HK2,G6PD,HK3,SUCLG1,TKT,PGAM2,FBP1,GPT2,IDH3A,GPT,GLYCTK,PDHB,PGAM1,SUCLG2,PC,PCCA,SHMT1,MTHFR,TALDO1,GLDC,IDH2,SHMT2,GLUD2,PGP,ENO4,OGDHL,RPE,ADH5,HIBCH,PGAM4,RPEL1,AC093512.2
1	1	0.00272	65	57	3	0.053	0.046	KEGG:05223	keg	259	Non-small cell lung cancer	1	EGFR,PRKCA,RXRA
1	1	0.00279	37	14852	37	0.002	1	REAC:R-HSA-111465	rea	86	Apoptotic cleavage of cellular proteins	1	VIM,CDH1,DSG2,CASP8,PRKCQ,ROCK1,PKP1,ADD1,CLSPN,DSP,ACIN1,BMX,STK24,TJP1,BIRC2,LMNB1,TJP2,STK26,DSG3,DSG1,APC,DBNL,CASP6,GSN,GAS2,LMNA,PRKCD,CASP3,CASP7,CTNNB1,FNTA,PTK2,PLEC,BCAP31,MAPT,SPTAN1,OCLN
1	1	0.00296	15	755	4	0.005	0.267	REAC:R-HSA-211935	rea	201	Fatty acids	1	CYP2J2,CYP4B1,CYP4A22,CYP4A11
1	1	0.00299	4	10	1	0.1	0.25	REAC:R-HSA-8847453	rea	339	Synthesis of PIPs in the nucleus	1	PIP4K2A
1	1	0.003	12	439	3	0.007	0.25	GO:0031932	CC	673	TORC2 complex	1	SESN2,PINK1,MTOR
1	1	0.00304	7	210	2	0.01	0.286	GO:1990048	BP	84	anterograde neuronal dense core vesicle transport	1	KIF1B,MAP2
1	1	0.00323	2	27	1	0.037	0.5	GO:0070434	BP	48	positive regulation of nucleotide-binding oligomerization domain containing 2 signaling pathway	1	HSPA1A
1	1	0.00324	85	1148	13	0.011	0.153	REAC:R-HSA-5687128	rea	514	MAPK6/MAPK4 signaling	1	CDC42,CDC14A,AGO1,PSMB2,AGO3,SEM1,AGO4,PRKACB,PSMA5,MOV10,PSMD4,PSMB4,JUN
1	1	0.00331	33	12814	31	0.002	0.939	REAC:R-HSA-5694530	rea	169	Cargo concentration in the ER	1	CD59,TMED2,CNIH1,SEC23A,AREG,CTSC,FOLR1,SEC24A,COL7A1,LMAN2L,PREB,SEC24B,LMAN1L,CNIH3,MIA2,SEC24D,SAR1B,MIA3,GRIA1,STX5,TGFA,LMAN2,TMED10,CNIH2,SEC24C,MCFD2,F8,SERPINA1,F5,SEC22B,AL049629.2
1	1	0.00333	16	9077	14	0.002	0.875	GO:0046597	BP	503	negative regulation of viral entry into host cell	1	MID2,FCN1,SNX3,TRIM5,IFITM3,FCN3,GSN,TRIM11,PTX3,IFITM2,IFNA2,TRIM31,TRIM59,TRIM26
1	1	0.00334	59	10587	47	0.004	0.797	KEGG:00561	keg	602	Glycerolipid metabolism	1	AGK,AGPAT4,DGKG,DGAT2,PLPP1,MGLL,DGKD,AKR1B1,GLA,MOGAT3,AKR1A1,GPAM,MOGAT1,LPIN1,DGKB,ALDH1B1,GPAT3,ALDH9A1,MBOAT2,DGKQ,PLPP5,DGKZ,TKFC,AGPAT5,DGKI,GPAT4,PLPP3,ALDH7A1,MOGAT2,GLYCTK,AGPAT2,CEL,MBOAT1,LCLAT1,LPL,PNLIP,PNPLA2,LIPF,DGAT1,GPAT2,PNLIPRP1,AKR1B10,GK,PLPP4,PNLIPRP3,AGPAT1,DGKK
1	1	0.0034	132	5648	60	0.011	0.455	KEGG:04514	keg	630	Cell adhesion molecules (CAMs)	1	SELE,VCAN,CLDN18,ITGA8,PTPRC,ITGA6,CLDN16,CD86,ITGA4,SDC1,CD58,CD2,CD80,VTCN1,ITGAV,PTPRF,ITGA9,CD8A,F11R,MPZ,SDC3,NTNG1,VCAM1,CADM3,CLDN1,NFASC,CTLA4,ICOS,CLDN19,NLGN1,ALCAM,CD8B,NEGR1,CD34,SELP,CLDN22,NECTIN3,CD28,HLA-DQB1,NRXN1,TIGIT,CNTN2,SELL,HLA-DRB1,HLA-DQA1,OCLN,HLA-DRB5,HLA-DOA,HLA-DMA,HLA-DRA,HLA-C,HLA-E,HLA-F,HLA-A,HLA-DPB1,HLA-DPA1,HLA-B,HLA-DQA2,HLA-DOB,HLA-DMB
1	1	0.00347	139	777	14	0.018	0.101	KEGG:04932	keg	579	Non-alcoholic fatty liver disease (NAFLD)	1	CDC42,LEPR,SDHB,PIK3R3,PRKAA2,NDUFS5,PIK3CD,UQCRH,JUN,RXRA,MT-CO2,MT-CYB,MT-CO1,UQCRHL
1	1	0.00353	17	308	3	0.01	0.176	REAC:R-HSA-1482801	rea	711	Acyl chain remodelling of PS	1	PLA2G2D,PLA2G5,PLA2G2F
1	1	0.00355	22	1242	6	0.005	0.273	KEGG:00900	keg	669	Terpenoid backbone biosynthesis	1	ZMPSTE24,ICMT,DHDDS,HMGCS2,FDPS,PMVK
1	1	0.00358	92	2101	21	0.01	0.228	KEGG:04925	keg	534	Aldosterone synthesis and secretion	1	CAMK1G,ATP1A2,ATP2B4,CACNA1S,POMC,PRKD3,ATP1A4,ADCY3,PRKACB,ATP1B1,CREB3L4,CALM2,CAMK2D,PRKCA,ATP1A1,NPR1,CALML6,PRKCE,KCNK3,HSD3B1,HSD3B2
1	1	0.0036	7	1878	4	0.002	0.571	GO:0055105	MF	293	ubiquitin-protein transferase inhibitor activity	1	RPL5,RPL11,RPS7,GLMN
1	1	0.00364	5	1284	3	0.002	0.6	REAC:R-HSA-187706	rea	269	Signalling to p38 via RIT and RIN	1	NGF,RIT1,NTRK1
1	1	0.00373	237	7949	132	0.017	0.557	KEGG:04080	keg	656	Neuroactive ligand-receptor interaction	1	CALCR,GABRA3,GABRA1,PTGER3,NPFFR2,CALCRL,ADCYAP1R1,P2RY10,SCTR,OPRK1,GABRP,GLRA2,GABRE,VIPR2,CRHR2,GHRHR,GABRA4,GNRHR,GLRB,GABRR2,OPRM1,GLP1R,GHR,GRM6,GABRG2,PRLR,NR3C1,HRH2,VIPR1,TACR1,OPRD1,LEPR,CNR1,GRIA2,CHRNA2,ADRA1A,HCRTR1,PLG,PTGFR,GRM4,GRPR,MAS1,NMUR2,CHRM3,HTR1B,CGA,NMBR,CHRND,HTR2B,HCRTR2,CHRNA1,PTH2R,AGTR1,GLRA3,GZMA,GABRA6,GABRB2,GLRA1,GABRR1,TAAR2,LPAR4,HTR2C,CHRNB3,CHRNA6,PARD3,THRB,DRD3,EDNRA,GABRA2,MCHR2,GRID2,GRM1,GRIA1,HTR5A,HTR6,CHRNB2,PTH1R,GABRG1,GABRB1,CCKAR,ADORA1,GRIK3,GRM2,NPY1R,NPY5R,F2RL2,F2RL1,HTR4,HTR1E,NTSR2,ADRB2,PTAFR,DRD5,TACR3,P2RY1,ADRA1B,FSHR,S1PR1,RXFP1,LPAR3,PTGER4,NMUR1,CYSLTR1,CHRNA9,LEP,P2RY14,GPR156,HTR1A,GPR35,HTR1F,HTR1D,GRM8,OXTR,CHRM2,F2R,P2RY13,P2RY8,GABRR3,ADRA2C,DRD1,GABRD,ADRB3,CNR2,GRM7,HRH1,CHRNG,AVPR1B,GRM3,GABBR1,GABRQ,ADRA2B,PRSS2
1	1	0.00381	20	11627	19	0.002	0.95	REAC:R-HSA-5654712	rea	32	FRS-mediated FGFR4 signaling	1	FGF20,FGF9,FGF8,FGF6,FGF1,SOS1,FGF23,KRAS,KLB,FRS3,FGF2,FGF18,FGF17,FGFR4,FRS2,HRAS,PTPN11,FGF16,NRAS
1	1	0.00388	36	11566	32	0.003	0.889	KEGG:04975	keg	427	Fat digestion and absorption	1	NPC1L1,DGAT2,PLPP1,SCARB1,APOB,MOGAT3,PLA2G2D,APOA1,ACAT2,PLA2G12A,PLA2G5,CD36,CLPS,ABCG5,PLA2G12B,MTTP,ABCG8,PLA2G2F,PLPP3,FABP1,ABCA1,MOGAT2,SLC27A4,AGPAT2,CEL,PLA2G1B,PNLIP,LIPF,DGAT1,PNLIPRP1,PLA2G2C,AGPAT1
1	1	0.00388	42	385	5	0.013	0.119	KEGG:00565	keg	488	Ether lipid metabolism	1	PLA2G2D,PLA2G5,PAFAH2,PLA2G2F,PLA2G2C
1	1	0.00389	1	65	1	0.015	1	GO:0034443	BP	530	negative regulation of lipoprotein oxidation	1	APOD
1	1	0.00404	92	187	5	0.027	0.054	KEGG:04713	keg	57	Circadian entrainment	1	PER3,GNB1,CAMK2D,PRKCA,CALML6
1	1	0.00413	29	8715	22	0.003	0.759	REAC:R-HSA-917977	rea	206	Transferrin endocytosis and recycling	1	HFE,ATP6V1H,ATP6AP1,TFRC,TF,ATP6V0A4,TFR2,ATP6V0E1,ATP6V1A,STEAP3,ATP6V1B1,ATP6V0B,ATP6V1F,ATP6V1G1,ATP6V1C2,ATP6V1B2,ATP6V0D2,ATP6V1C1,STEAP2,ATP6V0E2,ATP6V1G2,ATP6V1E2
1	1	0.00425	6	2398	4	0.002	0.667	GO:0033133	BP	546	positive regulation of glucokinase activity	1	DUSP12,GCKR,PFKFB2,RANBP2
1	1	0.00429	26	3223	11	0.003	0.423	GO:0006298	BP	212	mismatch repair	1	MSH4,PMS1,MLH1,TP73,MSH2,MSH6,RPA2,MUTYH,XPC,EXO1,SETD2
1	1	0.0043	2	36	1	0.028	0.5	GO:1903464	BP	304	negative regulation of mitotic cell cycle DNA replication	1	BCL6
1	1	0.00431	8	2861	5	0.002	0.625	GO:1902959	BP	400	regulation of aspartic-type endopeptidase activity involved in amyloid precursor protein catabolic process	1	EPHA4,ROCK2,BIN1,EFNA3,EFNA1
1	1	0.00451	42	4983	21	0.004	0.5	KEGG:00071	keg	493	Fatty acid degradation	1	ACAA1,HADHA,ACOX3,EHHADH,ACADL,ACADM,ACSL3,HADHB,HADH,ALDH9A1,ACSL1,CPT2,CYP4A22,ACSL6,ALDH7A1,ADH6,CYP4A11,ADH7,ADH1B,ADH5,ADH4
1	1	0.00454	2	1176	2	0.002	1	GO:0070488	BP	23	neutrophil aggregation	1	S100A8,S100A9
1	1	0.00462	42	5940	23	0.004	0.548	GO:0004812	MF	30	aminoacyl-tRNA ligase activity	1	LARS2,SARS,IARS2,HARS2,TARS,RARS,DARS,FARSB,WARS2,DARS2,AARS2,LRRC47,LARS,YARS,EPRS,VARS2,TARS2,RARS2,PARS2,HARS,QARS,DALRD3,VARS
1	1	0.00467	7	1955	4	0.002	0.571	REAC:R-HSA-194002	rea	470	Glucocorticoid biosynthesis	1	POMC,HSD11B1,HSD3B1,HSD3B2
1	1	0.00468	30	3	1	0.333	0.033	KEGG:00640	keg	70	Propanoate metabolism	1	HIBCH
1	1	0.00471	82	57	3	0.053	0.037	REAC:R-HSA-450531	rea	263	Regulation of mRNA stability by proteins that bind AU-rich elements	1	SEM1,PRKCA,HSPA1A
1	1	0.00474	42	41	2	0.049	0.048	GO:0004869	MF	6	cysteine-type endopeptidase inhibitor activity	1	MT3,CST3
1	1	0.00484	31	3	1	0.333	0.032	KEGG:00410	keg	94	beta-Alanine metabolism	1	HIBCH
1	1	0.0049	23	3	1	0.333	0.043	REAC:R-HSA-70895	rea	576	Branched-chain amino acid catabolism	1	HIBCH
1	1	0.00497	35	4615	17	0.004	0.486	REAC:R-HSA-1483166	rea	671	Synthesis of PA	1	PLD1,GPD2,PLA2G4A,GNPAT,PLA2G2D,PLA2G12A,PLA2G5,GPAT3,GPD1L,PLA2R1,LPCAT1,PLA2G2F,ACP6,LIPH,LCLAT1,MIGA1,GPAT2
1	1	0.00502	33	367	4	0.011	0.121	GO:0031641	BP	228	regulation of myelination	1	PARD3,NCMAP,HES5,MTOR
1	1	0.00502	128	6321	63	0.01	0.492	KEGG:05418	keg	386	Fluid shear stress and atherosclerosis	1	SELE,MAPK9,PIK3CB,GPC1,RHOA,PRKCZ,ACTB,EDN1,HSP90AA1,MEF2C,MGST2,HSP90AB1,NFKB1,MAPK10,MAPK14,VEGFA,ACVR2B,IL1A,ACVR1,IL1R2,IL1R1,SDC1,SUMO1,NFE2L2,ARHGEF2,NCF2,AKT3,PIK3R3,DUSP1,PIK3CA,ACVR2A,IL1B,KDR,PRKAA1,GSTM5,GSTM3,MAP3K7,RAC1,ITGAV,BMPR1B,MGST3,CALM2,PIK3R1,MAPK13,SQSTM1,PRKAA2,VCAM1,NPPC,CTNNB1,GSTM4,CALML6,GSTA4,PIK3CD,GSTA3,JUN,CAV3,MAP3K5,PDGFA,BMPR2,GSTM2,TNF,GSTA1,GSTA2
1	1	0.00508	79	5799	39	0.007	0.494	KEGG:05323	keg	545	Rheumatoid arthritis	1	TGFB2,VEGFA,ATP6V0E1,CD86,ATP6V1A,IL1A,CCL20,ATP6V1B1,ATP6V0B,CD80,CXCL6,IL1B,TLR2,CTSK,ATP6V1C2,CTLA4,CXCL5,CXCL1,IL15,CXCL8,JUN,CD28,HLA-DQB1,CSF1,HLA-DRB1,HLA-DQA1,HLA-DRB5,HLA-DOA,HLA-DMA,HLA-DRA,ATP6V1G2,HLA-DPB1,LTB,HLA-DPA1,TNF,HLA-DQA2,HLA-DOB,HLA-DMB,ATP6V1E2
1	1	0.00511	18	13024	18	0.001	1	GO:0001522	BP	112	pseudouridine synthesis	1	RPUSD1,PUS7,GAR1,PUS3,PUS7L,DKC1,NAF1,NHP2,RPUSD3,PUS10,RPUSD4,TRUB1,RPUSD2,TRUB2,MRPL1,PUSL1,PUS1,NOP10
1	1	0.00517	92	353	7	0.02	0.076	KEGG:00564	keg	240	Glycerophospholipid metabolism	1	LYPLA2,DGKG,PLA2G2D,PLA2G5,PLA2G2F,PLA2G2C,PLPP4
1	1	0.00523	53	11607	45	0.004	0.849	KEGG:05130	keg	504	Pathogenic Escherichia coli infection	1	FYN,WAS,RHOA,CDC42,NCK2,ACTB,TUBA3D,CTTN,EZR,ABL1,WASL,KRT18,ARPC3,NCL,ARHGEF2,TUBA1B,TUBA4A,ARPC1B,YWHAQ,ROCK2,ARPC5L,TUBB2A,TUBB2B,ITGB1,TUBA3E,PRKCA,LY96,NCK1,ARPC5,CLDN1,ARPC2,YWHAZ,TUBA1A,TUBA1C,CTNNB1,CD14,TUBAL3,HCLS1,TLR5,TUBB4B,TUBB,OCLN,TUBA3C,ARPC4,TUBB8
1	1	0.00528	85	5007	37	0.007	0.435	KEGG:05210	keg	509	Colorectal cancer	1	PIK3CB,RHOA,MLH1,TCF7,GSK3B,TGFB2,MSH2,AREG,MAPK10,MSH3,SOS1,MSH6,GADD45A,AKT3,PIK3R3,PIK3CA,POLK,EREG,RAF1,CASP9,APC,LEF1,EGF,RALB,PIK3R1,EGFR,TCF7L1,BCL2L11,APPL1,TGFA,TGFBR2,CASP3,CTNNB1,PIK3CD,JUN,MTOR,NRAS
1	1	0.00534	73	788	9	0.011	0.123	KEGG:05212	keg	79	Pancreatic cancer	1	E2F2,CDC42,GADD45A,PIK3R3,CASP9,EGFR,JAK1,PIK3CD,MTOR
1	1	0.00541	19	11627	18	0.002	0.947	REAC:R-HSA-5654706	rea	319	FRS-mediated FGFR3 signaling	1	FGFR3,FGF20,FGF9,FGF8,FGF1,SOS1,FGF23,KRAS,FRS3,FGF5,FGF2,FGF18,FGF17,FRS2,HRAS,PTPN11,FGF16,NRAS
1	1	0.00545	129	4461	48	0.011	0.372	KEGG:04550	keg	572	Signaling pathways regulating pluripotency of stem cells	1	PIK3CB,FGFR3,RIF1,GSK3B,REST,DVL1,LIFR,WNT5A,ACVR2B,ACVR1,PCGF1,OTX1,WNT6,ID2,AKT3,ID3,PIK3R3,PIK3CA,ACVR2A,ACVR1C,RAF1,WNT2B,IL6ST,WNT10A,SKIL,FGF2,BMPR1B,SETDB1,LEFTY2,WNT9A,MEIS1,WNT3A,WNT7A,FZD7,DVL3,JAK1,WNT4,INHBB,SMARCAD1,FZD5,HESX1,CTNNB1,SMAD1,PIK3CD,SOX2,PCGF3,BMPR2,NRAS
1	1	0.00549	2	46	1	0.022	0.5	GO:1990428	BP	231	miRNA transport	1	HNRNPA2B1
1	1	0.00551	2	1284	2	0.002	1	REAC:R-HSA-187042	rea	405	TRKA activation by NGF	1	NGF,NTRK1
1	1	0.00553	5	6060	5	0.001	1	REAC:R-HSA-964739	rea	98	N-glycan trimming and elongation in the cis-Golgi	1	MAN1A1,MAN1C1,MGAT1,MANEA,MAN1A2
1	1	0.00561	23	557	4	0.007	0.174	GO:0022011	BP	683	myelination in peripheral nervous system	1	PARD3,SKI,NCMAP,POU3F1
1	1	0.00567	19	5	1	0.2	0.053	GO:0071682	CC	607	endocytic vesicle lumen	1	HSP90AA1
1	1	0.00568	4	2020	3	0.001	0.75	GO:0035965	BP	660	cardiolipin acyl-chain remodeling	1	PLA2G4A,LCLAT1,THEM5
1	1	0.00568	1	95	1	0.011	1	GO:0030691	CC	527	Noc2p-Noc3p complex	1	NOC2L
1	1	0.00569	12	4848	8	0.002	0.667	GO:0009086	BP	410	methionine biosynthetic process	1	CTH,MTR,MTRR,BHMT2,ENOPH1,BHMT,MTHFD2L,ADI1
1	1	0.00569	112	10384	80	0.008	0.714	GO:0043280	BP	162	positive regulation of cysteine-type endopeptidase activity involved in apoptotic process	1	BAD,FAS,BAK1,CASP8,RHOA,PDCD2,REST,MUL1,NLRC4,SIRT1,JAK2,TNFRSF10A,NOD1,DAP,FAM162A,IFT57,HTRA2,HSPE1,F3,CASP8AP2,WDR35,TNFRSF10B,TNFSF10,ACVR1C,TRAF2,HIP1,PPARG,CASP9,NGF,ANP32B,MYC,RIPK1,MTCH1,ARRB1,CASP1,BCL10,S100A8,HSPD1,ARL6IP5,SNCA,ST18,CDKN2A,GSN,RPS3,BCL2L11,WNT3A,NODAL,AIFM1,XDH,NLRP3,S100A9,CASP3,DLC1,GPER1,VCP,BEX3,NKX3-1,FADD,ROBO1,SOX7,EIF2AK3,CYCS,BOK,ACER2,PIDD1,F2R,TNFSF15,LCK,FOXL2,HSF1,BCAP31,CCK,DAPK1,MAP3K5,RACK1,FIS1,DDX3X,TNF,PDCD6,BLID
1	1	0.00569	20	308	3	0.01	0.15	REAC:R-HSA-1482839	rea	435	Acyl chain remodelling of PE	1	PLA2G2D,PLA2G5,PLA2G2F
1	1	0.00572	6	1212	3	0.002	0.5	GO:0021631	BP	235	optic nerve morphogenesis	1	EPHB2,CHRNB2,KCNA2
1	1	0.00573	84	6809	46	0.007	0.548	KEGG:05146	keg	180	Amoebiasis	1	SERPINB1,C8B,PIK3CB,LAMC2,RAB7A,COL4A4,LAMB4,LAMB1,TGFB2,HSPB1,NFKB1,LAMA4,C9,FN1,IL1R2,IL1R1,PIK3R3,ARG1,PIK3CA,SERPINB6,IL1B,LAMC1,IL6,IL10,TLR2,PRKACB,RAB5A,PIK3R1,PRKCA,C8A,CD1D,CXCL1,CASP3,COL1A2,ADCY1,COL3A1,IL12A,CXCL8,CD14,SERPINB9,PIK3CD,LAMB2,LAMA2,LAMB3,TNF,RAB7B
1	1	0.00575	9	9	1	0.111	0.111	REAC:R-HSA-112411	rea	666	MAPK1 (ERK2) activation	1	IL6ST
1	1	0.00579	91	13420	81	0.006	0.89	KEGG:04914	keg	355	Progesterone-mediated oocyte maturation	1	MAD1L1,IGF1,MAPK9,PIK3CB,ANAPC4,GNAI3,RPS6KA2,RPS6KA6,STK10,ARAF,ADCY2,KIF22,HSP90AA1,PGR,ANAPC5,CDC23,HSP90AB1,MAPK3,MAPK8,CPEB3,MAPK10,MAPK14,CPEB4,GNAI2,MAD2L2,AKT3,PIK3R3,RPS6KA1,ADCY7,PIK3CA,CDK2,PKMYT1,GNAI1,ANAPC13,ADCY4,CDC16,RAF1,CCNA1,KRAS,CCNB1,SPDYE1,CPEB2,ADCY3,IGF1R,AKT1,PRKACB,CCNA2,PIK3R1,CCNB3,PDE3B,ANAPC1,ADCY8,MAPK13,CCNB2,BRAF,CDC25C,ADCY9,SPDYA,CDC25A,MAD2L1,ANAPC10,ADCY1,PLK1,MAP2K1,BUB1,SPDYE5,CDK1,PIK3CD,ADCY5,SPDYE2B,ADCY6,ANAPC2,CDC26,RPS6KA3,SPDYE16,ANAPC7,SPDYC,SPDYE2,SPDYE3,CPEB1,SPDYE6
1	1	0.00581	43	5988	24	0.004	0.558	KEGG:00970	keg	437	Aminoacyl-tRNA biosynthesis	1	LARS2,SARS,GATB,IARS2,SEPSECS,HARS2,TARS,RARS,DARS,FARSB,WARS2,DARS2,AARS2,QRSL1,LARS,YARS,EPRS,VARS2,TARS2,RARS2,PARS2,HARS,QARS,VARS
1	1	0.00586	70	76	3	0.039	0.043	KEGG:04520	keg	629	Adherens junction	1	SORBS1,EGFR,PARD3
1	1	0.00596	10	1406	4	0.003	0.4	GO:0008556	MF	378	potassium-transporting ATPase activity	1	ATP1A2,ATP1A4,ATP1B1,ATP1A1
1	1	0.00602	35	1406	8	0.006	0.229	KEGG:04960	keg	88	Aldosterone-regulated sodium reabsorption	1	ATP1A2,PIK3R3,ATP1A4,ATP1B1,PRKCA,ATP1A1,PIK3CD,SFN
1	1	0.00607	20	6108	13	0.002	0.65	GO:0007289	BP	174	spermatid nucleus differentiation	1	TBPL1,GOPC,PSME4,SRPK1,RNF8,KDM3A,CHD5,TMF1,PYGO2,HMGB2,FSHR,AGFG1,SYCP1
1	1	0.00609	23	11477	21	0.002	0.913	REAC:R-HSA-392154	rea	512	Nitric oxide stimulates guanylate cyclase	1	GUCY1B1,MRVI1,NOS1,PDE10A,PDE1A,PDE1B,KCNMB4,PRKG2,PDE5A,KCNMB1,ITPR1,PDE3B,GUCY1A2,KCNMA1,GUCY1A1,NOS3,KCNMB3,PDE3A,PRKG1,PDE2A,KCNMB2
1	1	0.00613	35	14161	34	0.002	0.971	GO:0008009	MF	418	chemokine activity	1	CX3CL1,CCL26,CXCL2,CCL22,CCL17,CCL24,C5,CXCL12,CCL2,CCL1,CCL20,CXCL6,CXCL9,XCL1,CXCL14,CCL28,CXCL13,CXCL16,CXCL3,CXCL5,CXCL1,CXCL11,CXCL8,C10ORF99,CCL27,CKLF,CCL5,CCL16,CCL4,CCL18,CCL15-CCL14,CCL4L2,CCL3L1,CCL3
1	1	0.00613	86	137	4	0.029	0.047	KEGG:04912	keg	232	GnRH signaling pathway	1	CAMK2D,EGFR,PRKCA,CALML6
1	1	0.00622	6	7474	6	0.001	1	GO:0005237	MF	11	inhibitory extracellular ligand-gated ion channel activity	1	GLRA2,GLRB,GLRA3,GABRB2,GLRA1,GLRA4
1	1	0.00626	32	932	6	0.006	0.188	REAC:R-HSA-114604	rea	75	GPVI-mediated activation cascade	1	PRKCZ,CDC42,PIK3R3,VAV3,PDPN,LCK
1	1	0.00633	116	15895	113	0.007	0.974	GO:0045335	CC	372	phagocytic vesicle	1	LAMP2,SYT7,LTF,WAS,SLC11A1,VIM,ATP6V0A1,VAMP3,CYBA,ATG5,CDC42,RAB7A,STXBP2,PIK3C3,DNM2,ITGB5,RAB10,KIF16B,MCOLN1,SNAP23,CORO1A,STX4,RAB11A,ATP6V0A4,RAPGEF1,RAB34,CLCN3,UNC93B1,AMBRA1,TCIRG1,RAB23,SNX3,ATP6V0E1,GNLY,STXBP3,RAP1A,NCF2,ATP6V0B,STX12,RAB32,VAMP8,RAB14,OCRL,ANXA11,RAB9B,RAB9A,RAB38,RAB22A,VAMP7,BECN1,ATG14,SYT11,CD36,STX6,FLNB,STXBP1,TLR2,ITGAV,ANXA3,RAB20,RAB5A,ATG12,ATP6V0D2,GSN,CDC42EP2,VPS26B,ADAM8,RAB11FIP1,NCF1,ATP6V0D1,ZYX,SYK,ABCA1,ATP7A,RAB8B,STXBP4,PLD4,B2M,PDIA3,RAB8A,RILP,TAP1,RAB31,STX8,KIF5B,ATP6V0E2,TLR1,CALR,RAB39A,CDC42EP4,ACTG1,FMNL1,RAB11B,ATP6V0A2,LAMP1,DMBT1,EVL,PIK3R4,TLR7,MYO1C,UVRAG,UNC13B,INPP5B,HLA-C,HLA-F,RAB12,HLA-A,TAPBP,HLA-B,IRGM,SEC22B,SRGAP2,RAB7B
1	1	0.00634	1	106	1	0.009	1	GO:0070625	BP	419	zymogen granule exocytosis	1	SDF4
1	1	0.00634	78	6809	43	0.006	0.551	KEGG:04512	keg	291	ECM-receptor interaction	1	IBSP,LAMC2,HMMR,ITGA8,COL4A4,ITGB5,LAMB4,LAMB1,ITGA6,ITGB8,COL9A1,LAMA4,THBS4,ITGB6,ITGA4,FN1,SDC1,SPP1,TNN,SV2C,CD36,LAMC1,ITGAV,HSPG2,ITGA10,ITGA9,SV2A,COL6A3,ITGA2,COL1A2,TNXB,THBS3,LAMB2,COL6A5,DAG1,THBS2,AGRN,RELN,LAMA2,CD47,LAMB3,COL6A6,ITGA1
1	1	0.00642	9	5583	7	0.001	0.778	GO:0010692	BP	382	regulation of alkaline phosphatase activity	1	MEF2C,TGFB2,GPLD1,PPARGC1B,ITGA2,NPNT,TNF
1	1	0.00664	10	10525	10	0.001	1	REAC:R-HSA-193048	rea	426	Androgen biosynthesis	1	POMC,SRD5A3,HSD17B3,CGA,SRD5A1,CYP17A1,HSD17B12,HSD3B1,HSD3B2,SRD5A2
1	1	0.00665	157	283	8	0.028	0.051	KEGG:05010	keg	322	Alzheimer disease	1	SDHB,CASP9,CALML6,MT-CO2,MT-CYB,MT-CO1,MT-ATP6,UQCRHL
1	1	0.00665	114	309	7	0.023	0.061	KEGG:04270	keg	229	Vascular smooth muscle contraction	1	PLA2G2D,PLA2G5,RAMP1,PRKCA,PLA2G2F,CALML6,PLA2G2C
1	1	0.00671	8	1887	4	0.002	0.5	GO:0038180	BP	639	nerve growth factor signaling pathway	1	RAP1A,SORT1,KIDINS220,NTRK1
1	1	0.00671	9	10	1	0.1	0.111	REAC:R-HSA-6811555	rea	465	PI5P Regulates TP53 Acetylation	1	PIP4K2A
1	1	0.00676	1	113	1	0.009	1	GO:1902388	MF	91	ceramide 1-phosphate transporter activity	1	CPTP
1	1	0.00682	70	16214	70	0.004	1	REAC:R-HSA-69017	rea	227	CDK-mediated phosphorylation and removal of Cdc6	1	CDC27,PSMB1,PSMC4,PSMA4,ANAPC4,PSME4,UBE2D1,PSMC5,ANAPC5,PSME1,CDC6,CDC23,PSMD5,PSMD8,PSMC6,PSMA3,PSMC1,PSMB5,PSMA6,PSME2,PSMA7,PSMD10,PSMD7,CCNE1,FZR1,PSMA2,PSMD3,PSMD11,ANAPC15,PSMD14,CDK2,PSMF1,PSMB2,SEM1,PSMA1,CDC16,PSME3,CCNA1,PSMB7,ANAPC11,PSMB6,PSMA5,RPS27A,CCNA2,UBC,ANAPC1,PSMA8,PSMD4,PSMB4,PSMC2,PSMD6,ANAPC10,PSMC3,ANAPC16,UBE2E1,UBB,PSMD1,UBE2C,PSMD2,CCNE2,ANAPC2,CDC26,PSMD13,ANAPC7,PSMD12,PSMB8,PSMB10,UBA52,PSMB9,PSMB3
1	1	0.00692	84	221	5	0.023	0.06	KEGG:04012	keg	516	ErbB signaling pathway	1	CAMK2D,EGFR,PRKCA,PIK3CD,MTOR
1	1	0.0071	96	203	5	0.025	0.052	KEGG:04070	keg	219	Phosphatidylinositol signaling system	1	DGKG,PIP4K2A,PRKCA,CALML6,PIK3CD
1	1	0.00714	22	4177	11	0.003	0.5	GO:0016881	MF	547	acid-amino acid ligase activity	1	GCLM,UBA6,TTL,PPCS,PAICS,TTLL4,TTLL7,UBA3,TTLL10,TTLL3,ARPC4-TTLL3
1	1	0.00718	46	3	1	0.333	0.022	KEGG:00280	keg	81	Valine, leucine and isoleucine degradation	1	HIBCH
1	1	0.00736	93	12659	78	0.006	0.839	GO:0030175	CC	96	filopodium	1	ACPP,RUFY3,ADGRA2,DEF6,KITLG,SYNE2,CDC42,OSBPL3,FSCN1,ACTN2,MAP2,UBE2K,RAPGEF3,FAT1,B4GALT1,ITGA6,EZR,MYO3A,FMR1,FZD3,FSCN3,ACTA2,TRPV4,RIPOR2,EPHA4,VIL1,PODXL,MYO1B,NGDN,FGF13,LCP1,MYO1G,ERMN,ABI1,RDX,ABI2,ITGAV,FGD4,ACTA1,MYO10,IQGAP2,TENM2,TIAM2,MSN,ITGB1,TWF1,FARP1,UTRN,ENAH,EPHB1,PPP1R9A,ACTC1,UBE2Q1,PDPN,VCAM1,ACTG2,DNALI1,CDK5,INPPL1,ARF6,APBB1,ANTXR1,NLGN1,MTM1,MORN4,GAP43,RAPH1,DAG1,TBC1D10C,SHTN1,ARL4C,FZD9,DYNC1H1,MYO5A,DMD,CD302,TWF2,CYFIP1
1	1	0.00743	163	68	4	0.059	0.025	KEGG:05202	keg	347	Transcriptional misregulation in cancer	1	CDK14,BCL6,ETV6,RXRA
1	1	0.00743	128	1115	16	0.014	0.125	KEGG:03040	keg	186	Spliceosome	1	SNRNP40,PPIE,SRSF4,BCAS2,PRPF3,SYF2,PRPF38B,PRPF38A,SF3B4,HNRNPU,MAGOH,PPIH,SF3A3,SRSF10,HSPA1A,RBM8A
1	1	0.00748	22	308	3	0.01	0.136	REAC:R-HSA-1482788	rea	252	Acyl chain remodelling of PC	1	PLA2G2D,PLA2G5,PLA2G2F
1	1	0.00752	196	141	6	0.043	0.031	KEGG:04015	keg	230	Rap1 signaling pathway	1	PRKCZ,EGFR,PARD3,PRKCA,TIAM1,CALML6
1	1	0.00754	7	5912	6	0.001	0.857	GO:0034626	BP	214	fatty acid elongation, polyunsaturated fatty acid	1	ELOVL5,ELOVL1,ELOVL4,ELOVL7,ELOVL6,ELOVL2
1	1	0.00754	7	5912	6	0.001	0.857	GO:0019367	BP	677	fatty acid elongation, saturated fatty acid	1	ELOVL5,ELOVL1,ELOVL4,ELOVL7,ELOVL6,ELOVL2
1	1	0.00765	22	7025	15	0.002	0.682	GO:0015106	MF	303	bicarbonate transmembrane transporter activity	1	CFTR,SLC4A7,SLC4A4,SLC26A4,SLC26A3,SLC26A8,SLC4A9,SLC4A3,SLC4A10,SLC26A1,SLC26A2,SLC4A2,SLC26A5,SLC26A9,SLC26A6
1	1	0.00766	90	140	4	0.029	0.044	KEGG:05032	keg	60	Morphine addiction	1	GNB1,PRKCA,PDE4B,GABRD
1	1	0.00768	142	140	5	0.036	0.035	KEGG:04723	keg	307	Retrograde endocannabinoid signaling	1	GNB1,PRKCA,GABRD,MT-ND3,MT-ND4
1	1	0.00776	145	137	5	0.036	0.034	KEGG:04921	keg	542	Oxytocin signaling pathway	1	EEF2K,CAMK2D,EGFR,PRKCA,CALML6
1	1	0.00777	57	1082	9	0.008	0.158	KEGG:04213	keg	575	Longevity regulating pathway - multiple species	1	HDAC1,PIK3R3,PRKAB2,PRKACB,PRKAA2,PIK3CD,MTOR,HSPA1A,NRAS
1	1	0.00782	32	13795	31	0.002	0.969	KEGG:00250	keg	297	Alanine, aspartate and glutamate metabolism	1	CPS1,ADSS,ASNS,CAD,FOLH1,ASPA,ALDH5A1,AGXT2,NIT2,GLS,GOT1,GOT2,ASL,PPAT,GAD1,ASS1,GFPT2,GLS2,GLUL,GAD2,GLUD1,GPT2,RIMKLB,GPT,RIMKLA,GLUD2,ABAT,ADSSL1,NAT8L,GFPT1,DDO
1	1	0.00797	82	3363	26	0.008	0.317	KEGG:05410	keg	659	Hypertrophic cardiomyopathy (HCM)	1	CACNA2D2,ITGA8,CACNA1S,ITGA6,TGFB2,TNNC1,ITGB6,ITGA4,PRKAG3,TNNT2,PRKAB2,ITGAV,ITGA10,TPM3,ITGA9,TTN,CACNA1D,CACNA2D3,LMNA,MYL3,PRKAA2,DAG1,DES,CACNB4,SLC8A1,RYR2
1	1	0.00819	23	14158	23	0.002	1	GO:0032897	BP	200	negative regulation of viral transcription	1	MID2,REST,TFAP4,TRIM14,HDAC1,TRIM62,TRIM32,TARDBP,ZNF639,TRIM21,INPP5K,POU2F3,IFITM3,HMGA2,TRIM11,TRIM8,JUN,TRIM31,TRIM27,TRIM13,CCL5,CCL4,CCL3
1	1	0.00823	66	2192	16	0.007	0.242	KEGG:05211	keg	239	Renal cell carcinoma	1	CDC42,FH,TGFB2,SOS1,EPAS1,RAP1A,AKT3,SLC2A1,PIK3R3,EGLN1,PRCC,ARNT,TGFA,PIK3CD,JUN,NRAS
1	1	0.00826	91	235	5	0.021	0.055	GO:0005179	MF	484	hormone activity	1	UTS2,NPPB,NPPA,C1QTNF12,CENPS-CORT
1	1	0.0085	243	338	11	0.033	0.045	GO:0070372	BP	453	regulation of ERK1 and ERK2 cascade	1	PRKCZ,MT3,ERRFI1,PLA2G5,EPHB2,EPHA2,CAMK2D,EGFR,PRKCA,TIAM1,CAMK2N1
1	1	0.00852	12	11627	12	0.001	1	REAC:R-HSA-190322	rea	376	FGFR4 ligand binding and activation	1	FGF20,FGF9,FGF8,FGF6,FGF1,FGF23,KLB,FGF2,FGF18,FGF17,FGFR4,FGF16
1	1	0.00852	12	11627	12	0.001	1	REAC:R-HSA-190375	rea	220	FGFR2c ligand binding and activation	1	FGFR2,FGF20,FGF9,FGF8,FGF6,FGF1,FGF23,FGF5,FGF2,FGF18,FGF17,FGF16
1	1	0.00852	12	11627	12	0.001	1	REAC:R-HSA-190372	rea	603	FGFR3c ligand binding and activation	1	FGFR3,FGF20,FGF9,FGF8,FGF1,GALNT3,FGF23,FGF5,FGF2,FGF18,FGF17,FGF16
1	1	0.00854	38	6548	22	0.003	0.579	GO:0016859	MF	623	cis-trans isomerase activity	1	FKBP6,FKBP7,PPIE,FKBP5,FKBP14,PPWD1,NKTR,RPE65,FKBP1B,FKBP9,PPIL4,PPIL1,PPIG,CWC27,PPIC,PPID,PPIH,PPIL6,PPIA,FKBP1C,PPIAL4G,PPIL3
1	1	0.00854	52	10063	39	0.004	0.75	REAC:R-HSA-381038	rea	521	XBP1(S) activates chaperone genes	1	SEC62,EXTL3,SEC63,CUL7,SEC61A1,PDIA5,SEC61A2,PPP2R5B,ADD1,DNAJB11,FKBP14,SEC61B,WFS1,ZBTB17,SERP1,KLHDC3,SSR1,DNAJB9,SEC61G,EDEM1,TLN1,PREB,SEC31A,HDGF,PDIA6,SRPRB,HYOU1,TATDN2,EXTL1,SHC1,LMNA,SYVN1,EXTL2,TPP1,YIF1A,SRPRA,TSPYL2,GFPT1,DCTN1
1	1	0.00858	8	18	1	0.056	0.125	GO:0050847	BP	105	progesterone receptor signaling pathway	1	UBR5
1	1	0.00862	27	5	1	0.2	0.037	REAC:R-HSA-5218920	rea	360	VEGFR2 mediated vascular permeability	1	HSP90AA1
1	1	0.00865	15	141	2	0.014	0.133	REAC:R-HSA-2173791	rea	344	TGF-beta receptor signaling in EMT (epithelial to mesenchymal transition)	1	PRKCZ,PARD3
1	1	0.0087	156	16413	154	0.009	0.987	KEGG:04022	keg	47	cGMP-PKG signaling pathway	1	BAD,SLC25A5,GTF2IRD1,ATP1A2,ADRB1,PPP1R12A,ATP2B4,CREB3L3,GUCY1B1,BORCS8-MEF2B,GNAI3,MYLK,RHOA,ATP2B3,ROCK1,MEF2A,ATP1B3,CNGB1,ATP2B1,NFATC3,MRVI1,ATP2A3,ADCY2,VDAC3,MEF2C,CACNA1S,GNA11,MYH7,ITPR3,SLC8A3,NFATC4,NFATC2,MYLK2,PLCB4,MYL9,ATP1B4,CACNA1F,MAPK3,AKT2,ATP1A3,PIK3CG,CREB3,PPP3CB,PPIF,SRF,GNAI2,ATF2,OPRD1,MEF2D,RGS2,AKT3,SLC8A2,CREB1,GNA13,ADRA1A,PPP3CC,NPPB,ADCY7,KCNJ8,ITPR2,VASP,MAP2K2,GNAI1,ATP1B2,ADCY4,NFATC1,RAF1,ATP1A4,IRS4,ROCK2,KCNMB4,EDNRB,GATA4,TRPC6,FXYD2,PLCB2,ADCY3,PRKG2,PDE5A,PPP3CA,MYLK3,PIK3R5,AKT1,ATP1B1,CREB3L4,CALM2,AGTR1,KCNMB1,MYLK4,GNA12,CREB5,PLCB3,ADRA2A,ITPR1,CACNA1C,SLC25A31,EDNRA,SLC25A4,PDE3B,GUCY1A2,ADCY8,GNAQ,KCNMA1,ATP2B2,CACNA1D,CREB3L1,NPR2,CALM3,ADCY9,ATP1A1,ADORA1,GUCY1A1,ADCY1,NOS3,VDAC2,MAP2K1,IRS1,SLC25A6,ADRB2,NPR1,CALML6,ADRA1B,INSR,KCNMB3,PRKCE,ADRA1D,PPP1CA,PDE3A,ADCY5,ADCY6,ATP2A2,CALML3,CREB3L2,PLCB1,SLC8A1,ADRA2C,PRKG1,IRS2,PPP1CC,PDE2A,ADRB3,ATP2A1,KCNMB2,CNGA1,PLN,CALM1,VDAC1,PPP1CB,ATF6B,KCNU1,AL035425.2,GTF2I,ADRA2B,PIK3R6
1	1	0.00879	38	8862	27	0.003	0.711	GO:0042455	BP	300	ribonucleoside biosynthetic process	1	UPP2,CTPS2,CAD,UPRT,MTAP,IMPDH1,NME5,UMPS,TXNDC9,PDCL3,PDC,AMD1,UCK1,NT5E,PDCL,NME7,UCK2,GUK1,CMPK1,PDCL2,GMPS,HPRT1,CTPS1,NME6,IMPDH2,NME9,UPP1
1	1	0.00881	8	2035	4	0.002	0.5	GO:0035581	BP	13	sequestering of extracellular ligand from receptor	1	LTBP1,CD46,NBL1,GREM2
1	1	0.00883	139	88	4	0.045	0.029	KEGG:04072	keg	442	Phospholipase D signaling pathway	1	DGKG,EGFR,PRKCA,DNM3
1	1	0.009	96	1019	12	0.012	0.125	KEGG:05231	keg	644	Choline metabolism in cancer	1	DGKG,PIK3R3,SLC44A5,SLC44A3,EGFR,PRKCA,WASF2,PLPP3,PIK3CD,JUN,MTOR,NRAS
1	1	0.00911	137	5648	60	0.011	0.438	KEGG:04145	keg	164	Phagosome	1	MARCO,VAMP3,SEC61A1,TFRC,FCGR2B,RAB7A,TUBA3D,DYNC1I2,ITGB5,THBS4,ATP6V0E1,ATP6V1A,PIKFYVE,ATP6V1B1,NCF2,ATP6V0B,STX12,COLEC11,CANX,TUBA4A,TUBB2A,TUBB2B,TLR2,ITGAV,FCGR2A,ATP6V1C2,RAB5A,DYNC1LI1,FCGR1A,TUBA3E,PLA2R1,CTSS,ITGA2,TAP1,STX18,THBS3,CD14,HLA-DQB1,HLA-DRB1,TUBB,HLA-DQA1,HLA-DRB5,FCGR3A,HLA-DOA,HLA-DMA,HLA-DRA,HLA-C,HLA-E,HLA-F,HLA-A,ATP6V1G2,HLA-DPB1,HLA-DPA1,HLA-B,HLA-DQA2,HLA-DOB,HLA-DMB,ATP6V1E2,SEC22B,RAB7B
1	1	0.00915	3	3641	3	0.001	1	GO:0070991	MF	611	medium-chain-acyl-CoA dehydrogenase activity	1	ACADM,ACAD9,ACAD11
1	1	0.00919	85	12005	70	0.006	0.824	KEGG:04211	keg	24	Longevity regulating pathway	1	ADIPOR2,IGF1,RB1CC1,PIK3CB,ATG5,ADCY2,SESN1,SIRT1,RHEB,PRKAG2,CREB3,NFKB1,PPARGC1A,CAMKK2,PRKAB1,PRKAG3,ATF2,AKT3,PIK3R3,CREB1,FOXO3,CAT,PIK3CA,ATG101,ADCY4,SESN2,PRKAB2,PPARG,PRKAA1,KL,IRS4,KRAS,EIF4E2,ADCY3,PRKACB,CREB3L4,PIK3R1,CREB5,SESN3,FOXO1,EIF4E,CAMK4,ADCY8,APPL1,CREB3L1,ADIPOR1,PRKAA2,ADCY1,TSC1,IRS1,PIK3CD,RELA,ADCY5,ADCY6,HRAS,ATG13,RPS6KB2,EIF4E1B,ULK1,EHMT1,ADIPOQ,PRKAG1,CREB3L2,IRS2,EIF4EBP1,MTOR,EHMT2,NRAS,ATF6B,AL035425.2
1	1	0.00925	6	7986	6	0.001	1	GO:1903367	BP	438	positive regulation of fear response	1	MEF2C,CRH,GJA1,UCN,PENK,CCK
1	1	0.00926	14	158	2	0.013	0.143	REAC:R-HSA-6803205	rea	522	TP53 regulates transcription of several additional cell death genes whose specific roles in p53-dependent apoptosis remain uncertain	1	TP73,BCL6
1	1	0.00927	132	16844	132	0.008	1	KEGG:04910	keg	250	Insulin signaling pathway	1	BAD,PRKAR2B,PHKA2,PPP1R3F,MAPK9,PIK3CB,PHKA1,PRKCZ,PYGM,PRKACA,SREBF1,ACACB,ARAF,MKNK1,LIPE,GSK3B,SORBS1,MKNK2,CRKL,MAPK1,SOS2,PYGL,PCK2,PYGB,MAPK3,PHKB,TSC2,IKBKB,GYS1,AKT2,RHEB,PRKAG2,GCK,RAPGEF1,MAPK8,RPS6KB1,PRKAR1A,MAPK10,PPARGC1A,CBL,GYS2,PRKAB1,PRKAR2A,CBLB,PRKAG3,SOS1,AKT3,PIK3R3,RHOQ,PPP1R3C,SOCS2,PIK3CA,TRIP10,ELK1,MAP2K2,SHC2,FBP2,G6PC,PRKAB2,RAF1,PRKAA1,INPP5K,FLOT2,PPP1R3D,IRS4,KRAS,EIF4E2,RPS6,FLOT1,PDPK1,G6PC3,RPTOR,AKT1,PRKACB,PTPRF,PKLR,CALM2,PIK3R1,SHC3,FOXO1,EIF4E,G6PC2,PDE3B,PPP1R3A,HKDC1,HK1,PHKG2,BRAF,HK2,CALM3,SHC1,HK3,SH2B2,PRKAA2,PRKCI,PHKG1,FBP1,INPPL1,TSC1,CRK,MAP2K1,IRS1,FASN,CALML6,INSR,PIK3CD,PPP1CA,PPP1R3B,HRAS,RPS6KB2,EIF4E1B,GRB2,CALML3,SOCS4,SLC2A4,PRKAG1,EXOC7,SOCS3,SOCS1,SHC4,IRS2,PPP1CC,EIF4EBP1,PRKAR1B,PTPN1,CALM1,MTOR,NRAS,PPP1CB,PPP1R3E,AL035425.2,ACACA
1	1	0.00933	97	137	4	0.029	0.041	KEGG:04916	keg	61	Melanogenesis	1	DVL1,CAMK2D,PRKCA,CALML6
1	1	0.00936	489	1019	41	0.04	0.084	KEGG:05200	keg	182	Pathways in cancer	1	E2F2,PTGER3,GNAI3,CDC42,GNB1,HSP90AA1,IL12RB2,DVL1,HDAC1,GADD45A,ZBTB17,SLC2A1,PTCH2,PIK3R3,CSF3R,CASP9,GSTM5,GSTM3,WNT2B,IL6ST,PRKACB,CAMK2D,EGFR,PRKCA,JAK1,WNT4,IL23R,HEYL,GSTM4,CALML6,LPAR3,PIK3CD,PLEKHG5,GNG12,GNG5,JUN,RXRA,HES5,MTOR,NRAS,GSTM2
1	1	0.00938	11	234	2	0.009	0.182	GO:1902514	BP	619	regulation of calcium ion transmembrane transport via high voltage-gated calcium channel	1	CAMK2D,NPPA
1	1	0.0094	113	12802	94	0.007	0.832	GO:0002576	BP	256	platelet degranulation	1	LAMP2,CD9,IGF1,HGF,VCL,ITIH4,WDR1,SPP2,ACTN1,ACTN2,APLP2,TF,TGFB2,BRPF3,VTI1B,TIMP1,MAGED2,SYTL4,SCG3,SERPINE1,RARRES2,CDC37L1,VWF,PHACTR2,VEGFA,SPARC,KNG1,HRG,FN1,PLEK,QSOX1,APOA1,TGFB3,CLU,PLG,SRGN,F13A1,ABCC4,TUBA4A,ISLR,HABP4,CD36,CD63,STXBP1,TLN1,THBS1,OLA1,MMRN1,EGF,ECM1,SCCPDH,LEFTY2,AHSG,LHFPL2,PCYOX1L,SERPING1,ENDOD1,FERMT3,VEGFC,APOOL,TTN,CD109,TAGLN2,DMTN,FCER1G,CYB5R1,ITIH3,ALB,TEX264,ANXA5,SYK,VEGFD,PCDH7,GTPBP2,CTSW,VEGFB,SELP,A2M,CHID1,GAS6,PROS1,F8,NHLRC2,FLNA,FAM3C,SERPINA1,PDGFA,PSAP,TOR4A,CALM1,F5,TMSB4X,SELENOP,LYN
1	1	0.00942	64	350	5	0.014	0.078	GO:0042273	BP	224	ribosomal large subunit biogenesis	1	MRTO4,RPL11,NOL9,NOC2L,MRPL20
1	1	0.00942	2	79	1	0.013	0.5	GO:0098989	BP	82	NMDA selective glutamate receptor signaling pathway	1	TIAM1
1	1	0.00948	111	13420	97	0.007	0.874	KEGG:04114	keg	610	Oocyte meiosis	1	IGF1,ANAPC4,CUL1,CAMK2B,SLK,PPP2R5A,STAG3,PPP2R5B,CAMK2A,RPS6KA2,RPS6KA6,SMC1A,FBXW11,ADCY2,PPP2R5C,PGR,ANAPC5,CDC23,ITPR3,REC8,MAPK3,PPP2CB,PPP3CB,CPEB3,SMC3,FBXO5,PPP2R5D,SKP1,CPEB4,MAD2L2,CDC20,RPS6KA1,PPP3CC,ADCY7,ITPR2,CDK2,PKMYT1,ANAPC13,ADCY4,SGO1,CDC16,CCNB1,YWHAQ,ESPL1,SPDYE1,CPEB2,PPP2R1B,ADCY3,PPP3CA,PLCZ1,IGF1R,PRKACB,CALM2,CAMK2D,CAMK2G,ITPR1,ANAPC1,PPP2R5E,ADCY8,FBXO43,CCNB2,CDC25C,ADCY9,SPDYA,MAD2L1,ANAPC10,PTTG1,ADCY1,YWHAZ,BTRC,PLK1,MAP2K1,AR,BUB1,CALML6,YWHAG,SPDYE5,CDK1,PPP1CA,ADCY5,SPDYE2B,ADCY6,CCNE2,ANAPC2,CDC26,RPS6KA3,CALML3,SPDYE16,PPP1CC,ANAPC7,CALM1,SPDYC,SPDYE2,PPP1CB,SPDYE3,CPEB1,SPDYE6
1	1	0.00954	10	8611	9	0.001	0.9	GO:0015165	MF	202	pyrimidine nucleotide-sugar transmembrane transporter activity	1	SLC35A2,SLC35D1,SLC35D2,SLC35A5,SLC35A1,SLC35A4,SLC35D3,SLC35B4,AC118553.2
1	1	0.00955	20	755	4	0.005	0.2	GO:0070330	MF	348	aromatase activity	1	CYP2J2,CYP4B1,CYP4Z1,CYP4X1
1	1	0.00956	12	679	3	0.004	0.25	REAC:R-HSA-211979	rea	552	Eicosanoids	1	CYP4B1,CYP4A22,CYP4A11
1	1	0.00956	12	679	3	0.004	0.25	REAC:R-HSA-211958	rea	198	Miscellaneous substrates	1	CYP4B1,CYP4A22,CYP4A11
1	1	0.0097	3	3711	3	0.001	1	GO:0002018	BP	77	renin-angiotensin regulation of aldosterone production	1	AGT,REN,AGTR1
1	1	0.00973	3	1018	2	0.002	0.667	GO:0047623	MF	713	adenosine-phosphate deaminase activity	1	AMPD2,AMPD1
1	1	0.00984	10	5069	7	0.001	0.7	REAC:R-HSA-1250342	rea	421	PI3K events in ERBB4 signaling	1	HBEGF,PIK3CA,EREG,PIK3R1,NRG2,BTC,ERBB4
1	1	0.00986	165	14003	146	0.01	0.885	KEGG:00230	keg	116	Purine metabolism	1	ENPP4,AK2,POLR2J,POLR3B,POLA2,ADSS,POLR2B,RRM2B,ENTPD2,POLR3E,GUCY1B1,ZNRD1,PKM,POLR1A,GUCY2C,PDE8A,NT5C2,POLD3,ADCY2,PGM1,AK6,PDE6C,POLE2,GMPR2,POLA1,GUCY2F,PRPS2,POLR2C,NME3,NME4,TWISTNB,IMPDH1,POLD2,AK1,PDE10A,PDE8B,POLR3G,PDE4D,DGUOK,PDE1A,POLE4,AMPD2,AMPD1,NT5C1A,GDA,ADCY7,POLR3GL,NT5C3A,PDE1B,POLR1B,PAICS,PPAT,ADCY4,GUCY2D,PDE6A,PDE6B,AMPD3,NT5E,NTPCR,POLR1E,GMPR,ADCY3,PNPT1,ENTPD1,ATIC,PDE5A,PAPSS1,PDE6H,AK7,NME7,ADCY10,PRUNE1,PKLR,GUK1,POLR2D,PRIM2,PRPS1,POLR2K,AK3,POLE3,POLR3A,ALLC,PDE3B,GUCY1A2,AK5,ENPP3,PDE1C,AK9,ADCY8,ADK,DCK,PDE6D,XDH,NPR2,POLR3K,ADCY9,AK4,GMPS,POLR2H,GUCY1A1,ADCY1,NUDT2,NUDT5,AK8,HPRT1,RRM1,POLR2G,ENTPD3,POLR3D,PGM2,NPR1,ADPRM,NUDT9,PDE7B,POLR1C,RRM2,NME6,PDE3A,ADCY5,ADCY6,POLD4,POLE,POLR2L,IMPDH2,PFAS,POLR2A,URAD,HDDC3,PDE4B,ADSSL1,POLR3C,POLR1D,PDE2A,ENTPD5,ENTPD8,FHIT,ENTPD4,ENPP1,PRIM1,NUDT16,PAPSS2,PNP,APRT,PDE7A,NT5M,AC022414.1
1	1	0.00987	60	11111	48	0.004	0.8	KEGG:04924	keg	624	Renin secretion	1	CLCA1,CLCA4,ADRB1,GUCY1B1,GNAI3,ADCYAP1R1,CACNA1S,ITPR3,CACNA1F,PPP3CB,GNAI2,PDE1A,CREB1,PPP3CC,ITPR2,PDE1B,GNAI1,AGT,CLCA2,PRKG2,PPP3CA,PRKACB,REN,CALM2,AGTR1,PLCB3,ITPR1,CACNA1C,EDNRA,PDE3B,GUCY1A2,PDE1C,GNAQ,KCNMA1,CACNA1D,ADORA1,GUCY1A1,CTSB,ADRB2,NPR1,CALML6,PTGER4,PDE3A,ADCY5,ADCY6,CALML3,ADRB3,AQP1
1	1	0.00991	136	10982	101	0.009	0.743	KEGG:05034	keg	710	Alcoholism	1	SLC18A1,HDAC9,HDAC7,GNAI3,HDAC4,MAOB,ARAF,GNB1,HDAC6,H2AFY2,H2BFM,H2AFV,CREB3,GNB3,SLC29A1,H2AFY,GNAI2,GNB4,SOS1,ATF2,HDAC1,CREB1,NPY,HIST1H2BJ,GNG11,GNGT1,GNAI1,HAT1,RAF1,DDC,KRAS,SLC6A3,CREB3L4,CALM2,CREB5,HDAC8,CRH,NTRK2,SHC3,DRD2,CAMK4,CREB3L1,BRAF,HIST1H2BD,HIST1H4H,SHC1,GNG3,H3F3A,HDAC11,H2AFZ,SLC18A2,GNG4,CALML6,PKIA,HDAC3,GNB2,GNG12,PPP1CA,ADCY5,GNG5,HRAS,BDNF,GRIN1,CALML3,TH,HIST1H2AC,HIST1H2BC,HIST3H2A,CREB3L2,HIST2H2AC,HIST2H2BE,DRD1,H3F3C,H2AFX,MAOA,HDAC2,HIST1H2AG,HIST3H2BB,HIST1H4C,HIST1H3J,HIST4H4,GRIN3A,HIST2H2BF,NRAS,PPP1CB,ATF6B,HIST1H2BN,GNG10,H2AFJ,HIST2H4B,HIST2H4A,GRIN2B,HIST1H2BG,HIST1H2BE,HIST1H3E,HIST1H2BH,HIST1H4E,HIST1H2AE,HIST1H2BF,HIST1H4A,HIST1H3H
1	1	0.00998	1	171	1	0.006	1	GO:0004671	MF	255	protein C-terminal S-isoprenylcysteine carboxyl O-methyltransferase activity	1	ICMT
1	1	0.0101	1	173	1	0.006	1	GO:0036116	BP	439	long-chain fatty-acyl-CoA catabolic process	1	ACOT7
1	1	0.0101	1	173	1	0.006	1	GO:0036114	BP	49	medium-chain fatty-acyl-CoA catabolic process	1	ACOT7
1	1	0.0101	3	1039	2	0.002	0.667	GO:1904381	BP	117	Golgi apparatus mannose trimming	1	MAN1C1,MAN1A2
1	1	0.0101	1	173	1	0.006	1	GO:1900535	BP	679	palmitic acid biosynthetic process	1	ACOT7
1	1	0.0102	8	2062	4	0.002	0.5	REAC:R-HSA-180336	rea	138	SHC1 events in EGFR signaling	1	SOS1,EGFR,SHC1,NRAS
1	1	0.0103	3	1048	2	0.002	0.667	GO:0004769	MF	369	steroid delta-isomerase activity	1	HSD3B1,HSD3B2
1	1	0.0106	45	5925	24	0.004	0.533	KEGG:00520	keg	137	Amino sugar and nucleotide sugar metabolism	1	PGM3,HEXB,CYB5R4,PGM1,UGDH,GMDS,GNPDA1,UXS1,UAP1,GALE,NAGK,GFPT2,CHIT1,CHIA,NPL,GMPPA,CYB5R1,HK2,HK3,GNPDA2,PGM2,UGP2,GMPPB,GFPT1
1	1	0.0107	315	57	5	0.088	0.016	KEGG:04151	keg	412	PI3K-Akt signaling pathway	1	ITGA8,HSP90AA1,EGFR,PRKCA,RXRA
1	1	0.0108	8	3513	5	0.001	0.625	GO:0004571	MF	89	mannosyl-oligosaccharide 1,2-alpha-mannosidase activity	1	EDEM3,MAN1C1,EDEM1,USF3,MAN1A2
1	1	0.0108	73	16392	73	0.004	1	GO:0030295	MF	99	protein kinase activator activity	1	ALS2,LTF,MNAT1,WNK1,ERBB3,MARK2,WNT11,MT3,STK4,ANGPT4,RGCC,STK3,TGFB1,PRKAG2,FAM20A,MADD,STK11,PIK3CA,NCKAP1L,CKS2,CDKN1A,MAP2K2,FGF13,EPO,CCNB1,AGAP2,CAB39,SPRY2,ABI1,RPLP1,PARP16,EGF,IQGAP1,TOM1L1,RPTOR,CALM2,ETAA1,DGKQ,CDK20,GHRL,NRG1,CALM3,TAOK1,DBF4B,DUSP19,SPDYA,GREM1,NKX3-1,GPRC5B,MLST8,GRM5,MAP2K1,AFAP1L2,CDK5R2,CKS1B,CDK5R1,PAK2,GAS6,DAZAP2,EFNA5,NRG3,ALKAL2,ALKAL1,CALM1,DAXX,TCL1B,MTCP1,DDX3X,ERCC6,IRGM,STRADA,CCL5,CD24
1	1	0.0108	47	12812	42	0.003	0.894	KEGG:00830	keg	325	Retinol metabolism	1	CYP26B1,PNPLA4,HSD17B6,RETSAT,RDH11,DHRS9,CYP26A1,CYP3A5,CYP2C18,RPE65,RDH10,LRAT,ALDH1A2,RDH5,CYP2C9,CYP2C8,AOX1,RDH16,RDH12,CYP1A1,CYP1A2,AWAT2,UGT2B4,DHRS4,CYP3A4,CYP4A22,DHRS3,ALDH1A1,SDR16C5,UGT2B7,ADH6,DGAT1,CYP27C1,CYP4A11,CYP26C1,DHRS4L2,ADH7,ADH1B,UGT2B15,UGT2B17,ADH5,ADH4
1	1	0.0111	1	190	1	0.005	1	GO:1903122	BP	27	negative regulation of TRAIL-activated apoptotic signaling pathway	1	PARK7
1	1	0.0111	1	190	1	0.005	1	GO:0036529	BP	221	protein deglycation, glyoxal removal	1	PARK7
1	1	0.0111	17	489	3	0.006	0.176	GO:0090545	CC	147	CHD-type complex	1	CHD5,HDAC1,RBBP4
1	1	0.0111	1	190	1	0.005	1	GO:0036470	MF	73	tyrosine 3-monooxygenase activator activity	1	PARK7
1	1	0.0111	1	190	1	0.005	1	GO:0036478	MF	354	L-dopa decarboxylase activator activity	1	PARK7
1	1	0.0111	29	1162	6	0.005	0.207	KEGG:00062	keg	414	Fatty acid elongation	1	ELOVL1,ACOT7,MECR,PPT1,THEM4,THEM5
1	1	0.0111	51	11192	41	0.004	0.804	REAC:R-HSA-1660499	rea	425	Synthesis of PIPs at the plasma membrane	1	PIK3C2A,PI4K2B,INPP4A,PIK3CB,PLEKHA5,MTMR1,SYNJ2,MTMR2,BMX,MTMR8,MTMR9,PIK3CG,PLEKHA8,PIP5K1B,PLEKHA1,INPP4B,PLEKHA3,PIK3R3,RAB14,PIK3CA,OCRL,PIK3C2B,SBF2,PIK3C2G,PIP5K1A,ARF1,PLEKHA6,RAB5A,PIK3R1,PIP4K2A,PI4K2A,PTPN13,MTMR14,INPPL1,PIP4K2C,RAB4A,INPP5D,MTM1,PIK3CD,PTEN,RUFY1
1	1	0.0112	77	90	3	0.033	0.039	KEGG:04260	keg	204	Cardiac muscle contraction	1	MT-CO2,MT-CYB,MT-CO1
1	1	0.0112	5	30	1	0.033	0.2	REAC:R-HSA-8941284	rea	211	RUNX2 regulates chondrocyte maturation	1	HDAC4
1	1	0.0113	5	7107	5	0.001	1	GO:0045349	BP	588	interferon-alpha biosynthetic process	1	TLR8,NMI,IL10,TLR3,TLR7
1	1	0.0115	1	197	1	0.005	1	GO:0005353	MF	184	fructose transmembrane transporter activity	1	SLC2A5
1	1	0.0115	108	203	5	0.025	0.046	KEGG:04725	keg	29	Cholinergic synapse	1	GNB1,CAMK2D,PRKCA,PIK3CD,KCNQ3
1	1	0.0116	6	8297	6	0.001	1	GO:2000823	BP	446	regulation of androgen receptor activity	1	BUD31,RWDD1,PARK7,TAF1,FOXH1,HEYL
1	1	0.0116	11	2429	5	0.002	0.455	GO:0001660	BP	275	fever generation	1	PTGER3,PTGS2,IL1A,IL1B,IL1RN
1	1	0.0116	6	5299	5	0.001	0.833	GO:0046975	MF	152	histone methyltransferase activity (H3-K36 specific)	1	ASH1L,SMYD2,NSD1,SETMAR,SETD2
1	1	0.0117	2	1884	2	0.001	1	GO:0034157	BP	428	positive regulation of toll-like receptor 7 signaling pathway	1	PTPN22,RSAD2
1	1	0.0118	3	54	1	0.019	0.333	REAC:R-HSA-212718	rea	528	EGFR interacts with phospholipase C-gamma	1	EGFR
1	1	0.0119	11	9442	10	0.001	0.909	GO:0030914	CC	625	STAGA complex	1	SUPT7L,TAF12,TAF5L,TADA1,TAF6L,TAF10,TADA3,TADA2B,SUPT3H,TRRAP
1	1	0.0123	28	10987	24	0.002	0.857	KEGG:00030	keg	313	Pentose phosphate pathway	1	TKTL1,DERA,H6PD,PFKP,PGM1,PRPS2,FBP2,RGN,ALDOB,PGD,PRPS1,IDNK,TKTL2,PFKM,RPIA,G6PD,TKT,FBP1,GLYCTK,PGM2,RBKS,TALDO1,RPE,RPEL1
1	1	0.0125	1	213	1	0.005	1	GO:0060703	MF	612	deoxyribonuclease inhibitor activity	1	DFFA
1	1	0.0126	34	5749	18	0.003	0.529	GO:0061844	BP	129	antimicrobial humoral immune response mediated by antimicrobial peptide	1	LTF,PGC,HRG,GNLY,HIST1H2BJ,CXCL6,SPINK5,S100A7,PGLYRP4,S100A9,S100A12,MUC7,HIST1H2BC,HIST2H2BE,HMGN2,HIST1H2BG,HIST1H2BE,HIST1H2BF
1	1	0.0126	36	15207	36	0.002	1	KEGG:00620	keg	424	Pyruvate metabolism	1	MDH1,HAGH,ME1,PKM,ALDH3A2,ACAT1,ACACB,ME2,DLD,FH,PCK2,ALDH2,LDHB,ACYP1,ACAT2,GLO1,ACSS2,PDHA1,LDHA,GRHPR,ALDH1B1,ALDH9A1,PKLR,MDH2,DLAT,ME3,ACSS1,ALDH7A1,LDHC,LDHAL6A,LDHD,PDHB,ACYP2,ACOT12,PC,ACACA
1	1	0.0127	9	4570	6	0.001	0.667	GO:0097200	MF	242	cysteine-type endopeptidase activity involved in execution phase of apoptosis	1	CASP10,CFLAR,CASP8,CASP9,CASP6,CASP3
1	1	0.0127	68	811	8	0.01	0.118	KEGG:03320	keg	165	PPAR signaling pathway	1	SORBS1,SCP2,ACADM,FABP3,CPT2,CYP4A22,RXRA,CYP4A11
1	1	0.0127	11	11627	11	0.001	1	REAC:R-HSA-2033514	rea	668	FGFR3 mutant receptor activation	1	FGFR3,FGF20,FGF9,FGF8,FGF1,FGF23,FGF5,FGF2,FGF18,FGF17,FGF16
1	1	0.0129	1	221	1	0.005	1	GO:1902488	BP	423	cholangiocyte apoptotic process	1	MTOR
1	1	0.013	1	223	1	0.004	1	GO:0032194	BP	392	ubiquinone biosynthetic process via 3,4-dihydroxy-5-polyprenylbenzoate	1	UBIAD1
1	1	0.013	1	223	1	0.004	1	GO:0042371	BP	712	vitamin K biosynthetic process	1	UBIAD1
1	1	0.013	1	223	1	0.004	1	GO:0009234	BP	614	menaquinone biosynthetic process	1	UBIAD1
1	1	0.013	2	1988	2	0.001	1	GO:0046811	MF	272	histone deacetylase inhibitor activity	1	SKI,UCN
1	1	0.0131	8	10150	8	0.001	1	GO:1902946	BP	296	protein localization to early endosome	1	EZR,NRP1,ROCK2,SORL1,RDX,MSN,DTX3L,SCRIB
1	1	0.0133	13	12461	13	0.001	1	REAC:R-HSA-977441	rea	703	GABA A receptor activation	1	GABRA3,GABRA1,GABRA4,GABRG2,ARHGEF9,GABRA6,GABRB2,GABRA2,GABRB1,GABRB3,GABRG3,GABRA5,GABRQ
1	1	0.0135	4	2724	3	0.001	0.75	GO:0006145	BP	109	purine nucleobase catabolic process	1	AOX1,XDH,DPYD
1	1	0.0135	1	232	1	0.004	1	GO:0004489	MF	104	methylenetetrahydrofolate reductase (NAD(P)H) activity	1	MTHFR
1	1	0.0135	92	6023	44	0.007	0.478	KEGG:04660	keg	720	T cell receptor signaling pathway	1	FYN,LCP2,MAPK9,PIK3CB,RHOA,CDC42,NCK2,DLG1,PTPRC,GSK3B,NFKB1,MAPK14,ITK,IL4,IL5,CBLB,ZAP70,SOS1,AKT3,PIK3R3,PIK3CA,RAF1,VAV3,MAP3K7,TEC,IL10,PPP3CA,BCL10,PIK3R1,NFKBIE,CD8A,MAPK13,NCK1,CTLA4,ICOS,PIK3CD,CD8B,JUN,CD28,PAK2,LCK,CD247,NRAS,TNF
1	1	0.0136	4	57	1	0.018	0.25	GO:0002159	BP	641	desmosome assembly	1	PRKCA
1	1	0.0137	2	115	1	0.009	0.5	GO:1905384	BP	600	regulation of protein localization to presynapse	1	DVL1
1	1	0.0138	21	2847	8	0.003	0.381	GO:0001671	MF	35	ATPase activator activity	1	DNAJC10,NCAPH,DNAJB2,ATP1B1,TOR1AIP1,DNAJB4,RAB4A,TOR1AIP2
1	1	0.0139	80	426	6	0.014	0.075	GO:0016234	CC	127	inclusion body	1	FGR,MT3,PRDM16,PINK1,HSPB7,HSPA1A
1	1	0.0139	131	9940	88	0.009	0.672	REAC:R-HSA-8856828	rea	690	Clathrin-mediated endocytosis	1	CFTR,PIK3C2A,VAMP3,SNAP91,TFRC,PICALM,AMPH,SYNJ2,LRP2,APOB,CTTN,EPS15,TF,WASL,DNM1,SH3GL2,HSPA8,CBL,WNT5A,ACTR3,STAM2,TACR1,AAK1,DNAJC6,VAMP4,SGIP1,VAMP8,COPS5,OCRL,CLTA,VAMP7,PACSIN1,HIP1,SNX9,SYT11,UBQLN1,REPS1,BIN1,TOR1B,TOR1A,SLC2A8,KIAA0319,ARRB1,FNBP1L,ACTR2,COPS4,SCARB2,EGF,SYT2,RPS27A,COPS7B,RAB5A,AGTR1,EGFR,SH3KBP1,SYT8,TGOLN2,DAB2,FCHO2,NECAP2,LDLRAP1,CD3G,AP2M1,ARPC5,ARPC2,GAPVD1,PACSIN3,COPS6,IL7R,ADRB2,REPS2,SYT9,GRK2,AGFG1,FZD4,CLTB,GAK,SNX18,CHRM2,AP2A2,FNBP1,UBQLN2,IGF2R,DNM3,ITSN2,COPS8,ARPC4,STON1
1	1	0.014	1	240	1	0.004	1	GO:0045553	BP	391	TRAIL biosynthetic process	1	TNFRSF8
1	1	0.0143	2	2082	2	0.001	1	GO:0045796	BP	658	negative regulation of intestinal cholesterol absorption	1	ABCG5,ABCG8
1	1	0.0144	9	364	2	0.005	0.222	GO:0090073	BP	145	positive regulation of protein homodimerization activity	1	STPG1,PARK7
1	1	0.0144	10	4089	6	0.001	0.6	GO:0035721	BP	536	intraciliary retrograde transport	1	WDR35,TTC21B,DYNC2LI1,WDR19,IFT122,TTC21A
1	1	0.0145	6	3331	4	0.001	0.667	GO:0008420	MF	645	RNA polymerase II CTD heptapeptide repeat phosphatase activity	1	RPAP2,CTDSP1,SSU72,PPM1M
1	1	0.0145	5	7474	5	0.001	1	GO:0016933	MF	693	extracellularly glycine-gated ion channel activity	1	GLRA2,GLRB,GLRA3,GLRA1,GLRA4
1	1	0.0145	72	15594	70	0.004	0.972	REAC:R-HSA-3108214	rea	479	SUMOylation of DNA damage response and repair proteins	1	RAD52,SCMH1,BRCA1,NUP160,PIAS1,TPR,NDC1,HDAC7,SP100,NUP133,SMC1A,NUP37,PIAS2,SEH1L,AAAS,NUP188,RAE1,STAG2,NUP93,UBE2I,PIAS4,NSMCE4A,SMC3,NUP88,NUP98,NUP107,PHC1,NUP155,SUMO1,STAG1,NUP43,RNF2,NUP153,NUP85,NUP214,HERC2,NUP210,RPA1,PHC2,MDC1,NUP54,TDG,NUP58,PML,CBX8,CBX4,PARP1,CETN2,CDKN2A,XRCC4,RANBP2,XPC,NUP205,NSMCE2,NUP35,SMC6,RNF168,RAD21,WRN,BMI1,NSMCE1,PHC3,CBX2,SUMO2,POM121,BLM,SMC5,RING1,POM121C,PCGF2
1	1	0.0145	4	5934	4	0.001	1	REAC:R-HSA-193993	rea	513	Mineralocorticoid biosynthesis	1	CGA,HSD3B1,HSD3B2,CYP21A2
1	1	0.0146	2	2105	2	0.001	1	GO:0032301	CC	136	MutSalpha complex	1	MSH2,MSH6
1	1	0.0147	52	15464	51	0.003	0.981	GO:0001947	BP	691	heart looping	1	PSEN1,MEF2C,TMED2,HIF1A,IFT52,MIB1,NDRG4,ENG,FGF8,SUFU,FOLR1,SRF,WNT5A,IFT57,PKD2,TBX2,STIL,OVOL2,MKKS,SMO,KIF3A,MICAL2,TBX3,AHI1,SETDB2,GATA4,IFT172,BBS7,FOXN4,BBS4,CCDC40,NOTCH1,GJA1,DNAAF1,WNT3A,NODAL,ZIC3,RNF207,FOXH1,VANGL2,IHH,TGFBR2,CITED2,TBX20,SHH,MESP1,C2CD3,ARL13B,DLL1,SOX18,NOTO
1	1	0.0148	50	9163	35	0.004	0.7	KEGG:04923	keg	698	Regulation of lipolysis in adipocytes	1	ABHD5,PTGER3,PIK3CB,GNAI3,PTGS2,MGLL,ADCY2,PTGS1,GNAI2,AKT3,PIK3R3,PIK3CA,NPY,GNAI1,IRS4,CGA,ADCY3,PRKG2,PRKACB,PIK3R1,PDE3B,ADCY8,ADORA1,NPY1R,ADCY1,AQP7,IRS1,ADRB2,NPR1,FABP4,PIK3CD,ADCY5,PNPLA2,ADRB3,AL035425.2
1	1	0.015	17	190	2	0.011	0.118	GO:1902236	BP	207	negative regulation of endoplasmic reticulum stress-induced intrinsic apoptotic signaling pathway	1	PARK7,HSPA1A
1	1	0.015	8	5439	6	0.001	0.75	REAC:R-HSA-428890	rea	132	Role of ABL in ROBO-SLIT signaling	1	CLASP1,CAP2,CAP1,ABL2,SLIT2,ROBO1
1	1	0.0152	80	9820	55	0.006	0.688	GO:0005902	CC	367	microvillus	1	USH1C,PROM1,CLCA1,CD44,HYAL2,CDHR2,FSCN1,AKR1B1,EZR,CDHR5,CA2,FSCN3,CA9,ATP6V1A,ATP6V1B1,TEK,VIL1,PODXL,EXOC4,CRB1,MYO1G,CTSV,MYO7A,RDX,ITGAV,MTTP,SYTL1,IQGAP2,MSN,ATP6V1B2,ANGPT1,PROM2,FMN2,SLC26A2,PDPN,VCAM1,NFASC,CLRN1,S100P,ATP7A,SLC27A4,CTNNB1,CLIC4,MYO7B,PDZK1,MUC20,OXTR,ESPN,MYO6,PDGFA,KIF13B,GRXCR2,STARD10,GRXCR1,CD302
1	1	0.0152	3	4320	3	0.001	1	GO:0003960	MF	380	NADPH:quinone reductase activity	1	TP53I3,CRYZ,ADH4
1	1	0.0152	6	1717	3	0.002	0.5	GO:0004301	MF	223	epoxide hydrolase activity	1	AKR7A2,EPHX1,RNPEP
1	1	0.0152	126	341	7	0.021	0.056	REAC:R-HSA-983231	rea	634	Factors involved in megakaryocyte development and platelet production	1	KDM1A,KIF1B,CDC42,CAPZB,DOCK9,MFN2,DOCK5
1	1	0.0155	44	57	2	0.035	0.045	KEGG:04961	keg	502	Endocrine and other factor-regulated calcium reabsorption	1	PRKCA,DNM3
1	1	0.0156	49	12178	42	0.003	0.857	KEGG:00510	keg	83	N-Glycan biosynthesis	1	FUT8,MGAT4A,ST6GAL1,B4GALT1,ALG9,ALG6,GANAB,ALG13,TUSC3,MAN1A1,MAN2A1,MOGS,B4GALT2,MAN1C1,ALG2,ALG5,DAD1,MGAT1,STT3A,DPM2,ALG10,ST6GAL2,MGAT5,B4GALT3,ALG8,MGAT4B,STT3B,RPN1,DOLPP1,MGAT2,DPAGT1,ALG14,DOLK,ALG10B,MAN1B1,DPM3,MGAT4C,MAN1A2,MGAT4D,ALG3,DDOST,ALG11
1	1	0.0156	90	15961	88	0.006	0.978	REAC:R-HSA-6804756	rea	486	Regulation of TP53 Activity through Phosphorylation	1	BRCA1,MRE11,RFC2,TAF2,HIPK2,TAF11,CSNK2A2,NUAK1,AURKA,TPX2,MAPKAPK5,SUPT16H,CSNK2A1,RBBP8,TAF7L,NBN,TAF6,RPA3,PRKAG2,RFC5,PRKAB1,MAPK14,TBP,RAD1,RAD50,PRKAG3,RPA2,STK11,TAF12,TAF1L,CDK2,DYRK2,PIN1,TAF4,PRKAB2,PRKAA1,RPA1,CCNA1,RFC3,MDM2,HUS1,BRIP1,DNA2,BARD1,TAF4B,TP53,RPS27A,CCNA2,TAF1,TAF5,SSRP1,ATM,CHEK1,UBC,RAD9B,RAD17,PRKAA2,HIPK1,TOPBP1,RFC4,ATRIP,CDK5,TP53INP1,WRN,TAF3,TAF10,UBB,RHNO1,TP53RK,RAD9A,KAT5,PLK3,EXO1,ATR,RMI2,CDK5R1,TOP3A,TAF7,RMI1,AURKB,PRKAG1,TAF9B,NOC2L,BLM,TAF13,MDM4,UBA52,TAF15
1	1	0.0157	58	13343	52	0.004	0.897	KEGG:05204	keg	183	Chemical carcinogenesis	1	ALDH3B1,MGST1,CYP3A43,GSTO2,PTGS2,GSTP1,MGST2,CYP3A5,CYP2C18,HSD11B1,CYP2E1,ALDH3B2,GSTM5,GSTM3,KYAT3,CYP1B1,CYP2C9,CYP2C8,CYP1A1,CYP1A2,MGST3,ARNT,EPHX1,GSTO1,AKR1C2,NAT2,UGT2B4,CYP3A4,HPGDS,GSTM4,GSTA4,KYAT1,UGT2B7,NAT1,ADH6,GSTA3,CHRNA7,ALDH1A3,ADH7,SULT1A1,ADH1B,UGT2B15,SULT1A2,GSTK1,UGT2B17,ADH5,ADH4,GSTM2,SULT1A4,GSTA1,GSTA2,SULT1A3
1	1	0.0157	3	1284	2	0.002	0.667	REAC:R-HSA-167021	rea	76	PLC-gamma1 signalling	1	NGF,NTRK1
1	1	0.0157	3	1284	2	0.002	0.667	REAC:R-HSA-198745	rea	12	Signalling to STAT3	1	NGF,NTRK1
1	1	0.0157	21	836	4	0.005	0.19	REAC:R-HSA-500657	rea	17	Presynaptic function of Kainate receptors	1	GNB1,GRIK3,GNG12,GNG5
1	1	0.0158	62	137	3	0.022	0.048	KEGG:04720	keg	651	Long-term potentiation	1	CAMK2D,PRKCA,CALML6
1	1	0.016	5	4385	4	0.001	0.8	GO:0006682	BP	172	galactosylceramide biosynthetic process	1	B4GALT3,B3GALT2,B3GALT1,UGT8
1	1	0.016	5	4385	4	0.001	0.8	GO:0019375	BP	294	galactolipid biosynthetic process	1	B4GALT3,B3GALT2,B3GALT1,UGT8
1	1	0.016	4	6202	4	0.001	1	GO:0000179	MF	631	rRNA (adenine-N6,N6-)-dimethyltransferase activity	1	TFB1M,DIMT1,RRNAD1,TFB2M
1	1	0.0161	44	11416	36	0.003	0.818	REAC:R-HSA-1660662	rea	422	Glycosphingolipid metabolism	1	ARSD,HEXB,ARSF,GBA2,STS,GLA,ASAH1,ARSB,ESYT2,SUMF2,B4GALNT1,SMPD2,SMPD4,GLTP,ESYT1,SUMF1,UGCG,ARSE,ESYT3,NEU3,GLB1L,ARSK,SMPD1,B3GALNT1,GLB1,UGT8,GBA,ARSJ,ARSI,ASAH2,GM2A,PSAP,NEU4,NEU1,ARSH,CPTP
1	1	0.0162	6	8785	6	0.001	1	GO:0032229	BP	175	negative regulation of synaptic transmission, GABAergic	1	HTR1B,STXBP1,SLC6A1,ADORA1,NPY5R,CNR2
1	1	0.0162	8	439	2	0.005	0.25	GO:1990253	BP	374	cellular response to leucine starvation	1	SESN2,MTOR
1	1	0.0162	236	54	4	0.074	0.017	KEGG:04144	keg	633	Endocytosis	1	EGFR,PARD3,DNM3,HSPA1A
1	1	0.0163	2	2225	2	0.001	1	GO:0044727	BP	582	DNA demethylation of male pronucleus	1	TET3,STPG4
1	1	0.0163	4	950	2	0.002	0.5	GO:0051005	BP	697	negative regulation of lipoprotein lipase activity	1	ANGPTL3,SORT1
1	1	0.0165	4	6246	4	0.001	1	GO:0030292	MF	702	protein tyrosine kinase inhibitor activity	1	IBTK,HYAL2,RACK1,FGFR1OP
1	1	0.0165	63	137	3	0.022	0.048	KEGG:05031	keg	650	Amphetamine addiction	1	CAMK2D,PRKCA,CALML6
1	1	0.0165	179	9002	109	0.012	0.609	KEGG:05203	keg	507	Viral carcinogenesis	1	MAD1L1,SCIN,TBPL1,BAK1,HDAC9,PIK3CB,EIF2AK2,TRAF1,CASP8,SP100,RHOA,HDAC4,POLB,CDC42,DLG1,VDAC3,TRAF5,HDAC6,H2BFM,CDK6,CREB3,NFKB1,CCND3,TBP,SRF,KAT2B,ATF2,HDAC1,CDC20,PIK3R3,CREB1,PIK3CA,HIST1H2BJ,CDKN1A,TRAF2,UBR4,YWHAQ,IL6ST,RAC1,GTF2B,PRKACB,CREB3L4,CCNA2,SKP2,PIK3R1,GTF2H2,CREB5,HDAC8,ATP6V0D2,CDKN2B,CDKN2A,GSN,GTF2E1,RASA2,HIST1H2BD,HIST1H4H,CCR5,JAK1,MAPKAPK2,REL,HDAC11,CASP3,YWHAZ,SYK,HNRNPK,RBPJ,YWHAG,PIK3CD,HDAC3,HRAS,CCNE2,JUN,EGR3,CCR8,HIST1H2BC,SCRIB,CREB3L2,GTF2H2C,CCR3,CCR4,HIST2H2BE,IRF7,HDAC2,HIST3H2BB,HIST1H4C,SND1,GTF2E2,HIST2H2BF,HLA-C,MRPS18B,HLA-E,HLA-F,HLA-A,NRAS,ATF6B,GTF2H4,DDX3X,HIST1H2BN,HLA-B,LYN,IKBKG,HIST2H4B,HIST2H4A,HIST1H2BG,HIST1H2BE,HIST1H2BH,HIST1H4E,HIST1H2BF,HIST1H4A
1	1	0.0165	12	12332	12	0.001	1	REAC:R-HSA-1679131	rea	95	Trafficking and processing of endosomal TLR	1	LGMN,TLR8,UNC93B1,CTSL,CTSV,CNPY3,CTSK,CTSS,TLR3,CTSB,HSP90B1,TLR7
1	1	0.0167	5	749	2	0.003	0.4	GO:0021942	BP	415	radial glia guided migration of Purkinje cell	1	RERE,DAB1
1	1	0.0169	7	6836	6	0.001	0.857	GO:0042045	BP	16	epithelial fluid transport	1	CFTR,EDN1,ITPR1,AHCYL1,SLC26A6,AQP1
1	1	0.017	8	10489	8	0.001	1	GO:0034091	BP	517	regulation of maintenance of sister chromatid cohesion	1	ATRX,NAA10,H2AFY,SLF2,SLF1,NSMCE2,TNKS,SMC5
1	1	0.0172	41	228	3	0.013	0.073	GO:0019985	BP	590	translesion synthesis	1	MAD2L2,FAAP20,ISG15
1	1	0.0172	31	91	2	0.022	0.065	REAC:R-HSA-399721	rea	581	Glutamate binding, activation of AMPA receptors and synaptic plasticity	1	CAMK2D,PRKCA
1	1	0.0173	57	16214	57	0.004	1	REAC:R-HSA-68827	rea	358	CDT1 association with the CDC6:ORC:origin complex	1	PSMB1,PSMC4,PSMA4,PSME4,ORC1,PSMC5,ORC6,PSME1,CDC6,PSMD5,PSMD8,PSMC6,PSMA3,PSMC1,PSMB5,PSMA6,PSME2,PSMA7,PSMD10,PSMD7,PSMA2,PSMD3,PSMD11,GMNN,PSMD14,ORC2,ORC4,PSMF1,MCM8,PSMB2,SEM1,PSMA1,PSME3,ORC3,PSMB7,PSMB6,PSMA5,RPS27A,UBC,PSMA8,PSMD4,PSMB4,PSMC2,PSMD6,ORC5,PSMC3,CDT1,UBB,PSMD1,PSMD2,PSMD13,PSMD12,PSMB8,PSMB10,UBA52,PSMB9,PSMB3
1	1	0.0174	7	6868	6	0.001	0.857	GO:0035733	BP	705	hepatic stellate cell activation	1	GCLC,GCLM,PDGFRB,RPS6KA1,MYB,LEP
1	1	0.0174	22	6821	14	0.002	0.636	GO:0031167	BP	686	rRNA methylation	1	TFB1M,TARBP1,BUD23,DIMT1,NSUN4,MTERF4,MRM2,NSUN5,RRNAD1,TFB2M,BMT2,TRMT61B,NSUN3,FBLL1
1	1	0.0174	25	11742	22	0.002	0.88	GO:0004181	MF	44	metallocarboxypeptidase activity	1	CPB2,AGBL5,FOLH1,CPA1,AEBP1,CPE,CPN1,CPXM2,CPA4,ACE2,AGTPBP1,CPM,CPO,AGBL3,CPB1,CPA2,CPA5,CPA3,CPA6,AGBL2,CPN2,AGBL4
1	1	0.0175	11	6315	8	0.001	0.727	REAC:R-HSA-2408517	rea	321	SeMet incorporation into proteins	1	AIMP2,RARS,DARS,EEF1E1,LARS,EPRS,AIMP1,QARS
1	1	0.0176	4	6356	4	0.001	1	GO:0060480	BP	676	lung goblet cell differentiation	1	AGR2,FOXP1,SPDEF,IL13
1	1	0.0177	58	1407	10	0.007	0.172	KEGG:00983	keg	262	Drug metabolism - other enzymes	1	GSTM5,GSTM3,NME7,UCK2,MGST3,CDA,CMPK1,GSTM4,DPYD,GSTM2
1	1	0.0178	188	11576	142	0.012	0.755	KEGG:05205	keg	295	Proteoglycans in cancer	1	WNT16,DCN,IGF1,HGF,FAS,CD44,ANK1,PIK3CB,PPP1R12A,CAMK2B,WNT8A,EIF4B,GPC1,ERBB3,RHOA,CAMK2A,CDC42,WNT8B,ACTB,PPP1R12B,ARAF,ITGB5,CTTN,WNT11,PXN,SLC9A1,ESR1,EZR,TGFB2,ITPR3,FZD3,CAV2,CAV1,MET,WNT2,GAB1,CCND1,CBL,WNT5B,FZD10,PTPN6,NANOG,MAPK14,VEGFA,HBEGF,DROSHA,WNT5A,FN1,WNT6,SDC1,SOS1,AKT3,PIK3R3,PIK3CA,TWIST1,PLAU,ITPR2,COL21A1,CDKN1A,ELK1,KDR,FLNC,SMO,RAF1,KRAS,RRAS2,WNT2B,ROCK2,CTSL,CD63,MDM2,WNT10A,FLNB,RAC1,MYC,RPS6,TLR2,RDX,PLCE1,ITGAV,FGF2,LUM,HSPG2,PRKACB,WNT9A,CAMK2D,ANK2,PIK3R1,EGFR,MSN,GPC3,CAMK2G,PAK1,ITGB1,PDCD4,ITPR1,ANK3,PRKCA,WNT3A,WNT7A,FZD7,TIAM1,MAPK13,FZD1,BRAF,MRAS,VAV2,ITGA5,WNT4,FZD5,IHH,ITGA2,CASP3,SHH,FZD6,FRS2,CTNNB1,PTK2,SDC2,WNT10B,PIK3CD,PPP1CA,HPSE2,HPSE,HRAS,FZD4,RPS6KB2,FZD8,ERBB4,PTPN11,HCLS1,CAV3,PTCH1,PPP1CC,FZD9,ARHGEF12,FLNA,MTOR,NRAS,PPP1CB,TNF,TWIST2
1	1	0.0179	7	43	1	0.023	0.143	GO:0003964	MF	394	RNA-directed DNA polymerase activity	1	HMBOX1
1	1	0.0179	86	16575	86	0.005	1	KEGG:03015	keg	515	mRNA surveillance pathway	1	UPF1,PPP2R5A,PPP2R5B,SMG6,PABPC1,DAZAP1,CPSF1,PPP2R3A,PPP2R2C,PPP2R5C,PAPOLA,PABPC4,PPP2R3C,ACIN1,PABPN1,PNN,PABPC1L,CSTF1,RNMT,CSTF2,NXT2,GSPT1,PPP2CB,PPP2R1A,CASC3,MAGOHB,CPSF6,RNGTT,HBS1L,PPP2R5D,NCBP2,PAPOLG,SMG7,CPSF3,ETF1,UPF3B,SYMPK,NXF5,NXT1,SRRM1,MSI1,WDR33,NCBP1,PPP2R1B,EIF4A3,FIP1L1,NXF3,CPSF7,SAP18,UPF2,PABPC3,MSI2,PPP2R5E,PPP2R2B,SMG1,SSU72,CPSF4,NXF1,MAGOH,WDR82,PCF11,CPSF2,NUDT21,PPP2R3B,UPF3A,PYM1,CLP1,PPP1CA,PABPC5,PPP2R2D,CSTF3,CSTF2T,ALYREF,PABPC1L2B,PABPC1L2A,PPP1CC,GSPT2,SMG5,PABPN1L,RNPS1,PPP1CB,PPP2R2A,PABPC4L,BCL2L2-PABPN1,RBM8A,NXF2
1	1	0.0179	8	10510	8	0.001	1	REAC:R-HSA-2046105	rea	298	Linoleic acid (LA) metabolism	1	ELOVL5,ELOVL1,ABCD1,ELOVL3,FADS2,FADS1,ACSL1,ELOVL2
1	1	0.0179	6	8896	6	0.001	1	REAC:R-HSA-6798163	rea	150	Choline catabolism	1	CHDH,SLC44A1,SARDH,DMGDH,BHMT,ALDH7A1
1	1	0.018	4	3015	3	0.001	0.75	GO:0018094	BP	621	protein polyglycylation	1	TTLL10,TTLL3,ARPC4-TTLL3
1	1	0.0181	18	4188	9	0.002	0.5	KEGG:00040	keg	402	Pentose and glucuronate interconversions	1	XYLB,UGDH,AKR1A1,UGT2B4,UGP2,UGT2B7,UGT2B15,RPE,UGT2B17
1	1	0.0182	22	4717	11	0.002	0.5	GO:0050901	BP	238	leukocyte tethering or rolling	1	SELE,ADD2,GOLPH3,PODXL2,ITGA4,CCL28,VCAM1,CX3CR1,PTAFR,SELP,SELL
1	1	0.0183	200	12	2	0.167	0.01	KEGG:04810	keg	353	Regulation of actin cytoskeleton	1	ITGA8,PIP4K2A
1	1	0.0184	15	13369	15	0.001	1	GO:0002115	BP	341	store-operated calcium entry	1	CD84,SLC8B1,JPH4,STIM2,STC2,CRACR2A,SARAF,CASQ1,HOMER1,ORAI2,SPINK1,STIM1,ORAI3,CRACR2B,ORAI1
1	1	0.0184	11	8021	9	0.001	0.818	REAC:R-HSA-5686938	rea	444	Regulation of TLR by endogenous ligand	1	APOB,CD36,TLR2,S100A8,LY96,S100A1,S100A9,CD14,TLR1
1	1	0.0185	11	8078	9	0.001	0.818	GO:0019532	BP	640	oxalate transport	1	SLC26A4,SLC26A3,SLC26A8,SLC26A1,SLC26A7,SLC26A2,SLC26A5,SLC26A9,SLC26A6
1	1	0.0185	11	8078	9	0.001	0.818	GO:0019531	MF	505	oxalate transmembrane transporter activity	1	SLC26A4,SLC26A3,SLC26A8,SLC26A1,SLC26A7,SLC26A2,SLC26A5,SLC26A9,SLC26A6
1	1	0.0186	1	322	1	0.003	1	GO:0010814	BP	594	substance P catabolic process	1	ECE1
1	1	0.0187	1	324	1	0.003	1	GO:0071529	BP	314	cementum mineralization	1	ALPL
1	1	0.0187	3	4625	3	0.001	1	GO:0047751	MF	622	cholestenone 5-alpha-reductase activity	1	SRD5A3,SRD5A1,SRD5A2
1	1	0.0191	7	46	1	0.022	0.143	GO:0044806	BP	53	G-quadruplex DNA unwinding	1	HNRNPA2B1
1	1	0.0191	25	137	2	0.015	0.08	KEGG:04744	keg	163	Phototransduction	1	GNB1,CALML6
1	1	0.0191	14	3702	7	0.002	0.5	KEGG:00533	keg	54	Glycosaminoglycan biosynthesis - keratan sulfate	1	B4GALT2,B4GALT4,ST3GAL3,B3GNT7,B4GALT3,B3GNT2,CHST2
1	1	0.0193	87	3580	27	0.008	0.31	KEGG:05414	keg	149	Dilated cardiomyopathy (DCM)	1	CACNA2D2,ITGA8,CACNA1S,ITGB5,ITGA6,TGFB2,TNNC1,ITGB6,ITGA4,TNNT2,ADCY3,ITGAV,PRKACB,ITGA10,TPM3,ITGA9,TTN,CACNA1D,CACNA2D3,LMNA,MYL3,ADCY5,DAG1,DES,CACNB4,SLC8A1,RYR2
1	1	0.0193	187	35	3	0.086	0.016	KEGG:05169	keg	26	Epstein-Barr virus infection	1	HDAC4,SEM1,HSPA1A
1	1	0.0194	22	11162	19	0.002	0.864	GO:0000183	BP	653	chromatin silencing at rDNA	1	BAZ2A,SIRT1,SUV39H1,RRP8,SMARCA5,HIST1H4H,H3F3A,PHF8,BEND3,HIST1H4C,HIST1H3J,PHF2,HIST4H4,HIST2H4B,HIST2H4A,HIST1H3E,HIST1H4E,HIST1H4A,HIST1H3H
1	1	0.0196	18	2874	7	0.002	0.389	GO:0072576	BP	404	liver morphogenesis	1	CFLAR,CUL3,LIMS2,RPS6KA1,PROX1,WNT3A,TGFA
1	1	0.0196	87	184	4	0.022	0.046	REAC:R-HSA-1592230	rea	42	Mitochondrial biogenesis	1	DNAJC11,RXRA,PERM1,MT-ATP6
1	1	0.0197	9	11278	9	0.001	1	GO:0042023	BP	141	DNA endoreduplication	1	MRE11,SMC1A,STAG2,SMC3,FBXW7,ZPR1,E2F8,SENP2,E2F7
1	1	0.0197	4	3107	3	0.001	0.75	GO:1990086	BP	102	lens fiber cell apoptotic process	1	E2F2,SIX3,TGFBR2
1	1	0.0197	5	816	2	0.002	0.4	GO:0001665	MF	608	alpha-N-acetylgalactosaminide alpha-2,6-sialyltransferase activity	1	ST6GALNAC5,ST6GALNAC3
1	1	0.0197	11	12207	11	0.001	1	GO:0140161	MF	199	monocarboxylate:sodium symporter activity	1	SLC6A13,SLC10A1,SLC6A12,SLC10A2,SLC10A3,SLC6A11,SLC10A4,SLC10A6,SLC6A1,SLC10A5,SLC5A8
1	1	0.0198	9	6618	7	0.001	0.778	REAC:R-HSA-389887	rea	25	Beta-oxidation of pristanoyl-CoA	1	CROT,ACOX3,SCP2,HSD17B4,ACOXL,ACOX2,AMACR
1	1	0.02	7	9979	7	0.001	1	GO:0030548	MF	85	acetylcholine receptor regulator activity	1	LYPD1,LYPD6B,CDK5,FNTA,PATE1,LYPD6,PATE4
1	1	0.0201	2	2474	2	0.001	1	GO:0034402	BP	19	recruitment of 3'-end processing factors to RNA polymerase II holoenzyme complex	1	CDC73,POLR2D
1	1	0.0202	95	348	6	0.017	0.063	KEGG:05215	keg	489	Prostate cancer	1	E2F2,HSP90AA1,CASP9,EGFR,PIK3CD,MTOR
1	1	0.0202	35	9691	26	0.003	0.743	REAC:R-HSA-8979227	rea	10	Triglyceride metabolism	1	PNPLA4,ABHD5,DGAT2,MGLL,CAV1,MOGAT3,GPD2,FABP3,MOGAT1,LPIN1,PRKACB,FABP1,FABP7,FABP5,MOGAT2,FABP6,FABP4,PPP1CA,DGAT1,GPAT2,AGMO,FABP12,GK,FABP9,PPP1CB,GK3P
1	1	0.0204	1	354	1	0.003	1	GO:0003978	MF	569	UDP-glucose 4-epimerase activity	1	GALE
1	1	0.0204	1	354	1	0.003	1	GO:0003974	MF	606	UDP-N-acetylglucosamine 4-epimerase activity	1	GALE
1	1	0.0204	52	4438	21	0.005	0.404	KEGG:00980	keg	455	Metabolism of xenobiotics by cytochrome P450	1	AKR7A2,MGST2,HSD11B1,GSTM5,GSTM3,CYP1B1,MGST3,EPHX1,UGT2B4,AKR7A3,HPGDS,GSTM4,UGT2B7,ADH6,ADH7,ADH1B,UGT2B15,UGT2B17,ADH5,ADH4,GSTM2
1	1	0.0205	125	203	5	0.025	0.04	KEGG:04926	keg	452	Relaxin signaling pathway	1	PRKCZ,GNB1,EGFR,PRKCA,PIK3CD
1	1	0.0207	2	178	1	0.006	0.5	GO:0000448	BP	539	cleavage in ITS2 between 5.8S rRNA and LSU-rRNA of tricistronic rRNA transcript (SSU-rRNA, 5.8S rRNA, LSU-rRNA)	1	NOL9
1	1	0.0207	8	4081	5	0.001	0.625	GO:0019388	BP	596	galactose catabolic process	1	PGM1,GALE,GALM,PGM2,GLB1
1	1	0.0208	4	3166	3	0.001	0.75	GO:1990791	BP	433	dorsal root ganglion development	1	RGS4,NRP2,CTNNB1
1	1	0.0209	27	5464	14	0.003	0.519	GO:0071624	BP	133	positive regulation of granulocyte chemotaxis	1	CD74,EDN1,CXCL2,RIPOR2,THBS4,CXCL6,XCL1,S100A7,CXCL3,CXCL5,CXCL1,CXCL8,CXCR2,S100A14
1	1	0.0209	148	12746	121	0.009	0.818	KEGG:04218	keg	218	Cellular senescence	1	SLC25A5,E2F2,CAPN1,MRE11,PIK3CB,TRAF3IP2,HIPK2,FBXW11,VDAC3,TRPM7,TGFB2,ITPR3,SIRT1,NFATC4,NBN,CDK6,SERPINE1,RHEB,TGFBR1,PPP3CB,NFKB1,CCND1,HIPK3,TRPV4,FOXM1,MAPK14,E2F3,CCND3,RAD1,RAD50,IL1A,GADD45A,AKT3,PIK3R3,FOXO3,CCND2,TGFB3,PPP3CC,PIK3CA,ITPR2,CDK2,CDKN1A,GADD45G,RAF1,CCNA1,KRAS,E2F5,RRAS2,CCNB1,ETS1,CDK4,MDM2,IL6,HUS1,GATA4,MYC,PPP3CA,RB1,AKT1,CALM2,CCNA2,PIK3R1,IGFBP3,CCNB3,CDKN2B,CDKN2A,ATM,CHEK1,FOXO1,ITPR1,RAD9B,SLC25A31,SLC25A4,ZFP36L2,MCU,MAPK13,CACNA1D,CCNB2,MRAS,SQSTM1,RBBP4,MAPKAPK2,CAPN2,HIPK1,TGFBR2,CDC25A,VDAC2,TSC1,BTRC,MAP2K1,SLC25A6,CXCL8,CALML6,CDK1,PPID,PIK3CD,PTEN,PPP1CA,RAD9A,RELA,HRAS,ATR,CCNE2,CALML3,LIN9,ZFP36L1,PPP1CC,EIF4EBP1,LIN54,CALM1,MTOR,HLA-C,HLA-E,HLA-F,LIN52,HLA-A,NRAS,VDAC1,PPP1CB,HLA-B,RASSF5
1	1	0.0209	122	16923	122	0.007	1	KEGG:04140	keg	469	Autophagy - animal	1	BAD,CFLAR,LAMP2,RB1CC1,RRAGD,GABARAPL2,DAPK2,MAPK9,PIK3CB,ATG5,VMP1,PRKCQ,ATG2B,WIPI1,PRKACA,RAB7A,PIK3C3,TP53INP2,ULK2,RRAGB,ATG16L1,IGBP1,SH3GLB1,SNAP29,MAPK1,MTMR3,HIF1A,ATG4A,SUPT20H,MAPK3,TSC2,PPP2CB,AKT2,RHEB,MAPK8,MTMR4,RPS6KB1,MAPK10,ATG2A,AMBRA1,CAMKK2,RRAGC,AKT3,PIK3R3,STK11,VAMP8,PIK3CA,ATG101,ATG4C,RRAS,BECN1,ATG14,MAP2K2,EIF2AK4,ATG4D,RAF1,PRKAA1,IRS4,KRAS,RRAS2,EIF2S1,CTSL,MAP3K7,STX17,GABARAPL1,IGF1R,PDPK1,RPTOR,AKT1,PRKACB,ATG3,RUBCN,PIK3R1,ATG12,NRBF2,ITPR1,ATG10,DEPTOR,RRAGA,WIPI2,MRAS,PRKAA2,MTMR14,PRKCD,CTSB,TSC1,PRAP1,ZFYVE1,DAPK3,MLST8,ATG16L2,DDIT4,ATG4B,MAP2K1,IRS1,GABARAP,BCL2L1,PIK3CD,BCL2,PTEN,RAB33B,EIF2AK3,HRAS,TRAF6,ATG13,RPS6KB2,BNIP3,ULK1,ERN1,ATG9B,LAMP1,IRS2,HMGB1,PIK3R4,DAPK1,ATG7,UVRAG,MTOR,ATG9A,NRAS,AL035425.2,RAB7B
1	1	0.021	9	1223	3	0.002	0.333	GO:0060339	BP	441	negative regulation of type I interferon-mediated signaling pathway	1	MUL1,ADAR,DCST1
1	1	0.0213	25	14953	25	0.002	1	GO:0090543	CC	337	Flemming body	1	RALA,CAPG,TSG101,EXOC1,EXOC2,BIRC6,KIF14,CNTRL,VPS4B,EXOC4,VPS4A,KIF23,CEP55,EXOC6,USP3,CENPC,RACGAP1,CHMP4C,ARF6,ZFYVE19,PDCD6IP,IST1,EXOC7,NTNG2,CHAMP1
1	1	0.0213	19	11202	17	0.002	0.895	KEGG:00100	keg	37	Steroid biosynthesis	1	CYP51A1,MSMO1,SOAT1,FDFT1,SQLE,LIPA,SC5D,CYP27B1,DHCR24,HSD17B7,EBP,NSDHL,TM7SF2,SOAT2,CEL,DHCR7,CYP2R1
1	1	0.0213	167	4246	54	0.013	0.323	KEGG:04062	keg	257	Chemokine signaling pathway	1	FGR,PIK3CB,GNAI3,RHOA,PRKCZ,CDC42,GNB1,CXCL2,GSK3B,GRK7,GNAI2,GNB4,CCL20,STAT1,SOS1,RAP1A,AKT3,PIK3R3,PIK3CA,CXCR4,CXCL6,GRK4,RAF1,VAV3,ROCK2,ADCY3,CXCL9,PRKACB,XCL1,PARD3,CXCL13,TIAM1,SHC1,CCR5,CXCL3,CXCL5,CXCL1,CCR1,PRKCD,GNG4,CX3CR1,CXCL11,CXCL8,PIK3CD,GNG12,ADCY5,XCR1,CCR9,GNG5,CCR8,CXCR2,CCR3,CCR4,NRAS
1	1	0.0215	8	4057	5	0.001	0.625	REAC:R-HSA-428543	rea	271	Inactivation of CDC42 and RAC1	1	CDC42,SLIT2,ROBO1,SRGAP3,SRGAP2
1	1	0.0216	108	1019	12	0.012	0.111	KEGG:04726	keg	329	Serotonergic synapse	1	GNAI3,GNB1,CYP2J2,PRKACB,PRKCA,HTR6,GNG12,GNG5,HTR1D,KCND2,CYP4X1,NRAS
1	1	0.0217	14	9751	12	0.001	0.857	REAC:R-HSA-71240	rea	336	Tryptophan catabolism	1	AADAT,KYNU,KMO,IDO1,KYAT3,TDO2,ACMSD,HAAO,SLC3A2,KYAT1,SLC36A4,IDO2
1	1	0.0218	17	13928	17	0.001	1	GO:0043651	BP	41	linoleic acid metabolic process	1	ELOVL5,ELOVL1,GSTP1,ABCD1,ALOX12,ELOVL3,CYP2J2,FADS2,PNPLA8,FADS1,ACSL1,ALOXE3,ALOX12B,ALOX15B,ELOVL2,GSTM2,GSTA1
1	1	0.0218	9	11313	9	0.001	1	REAC:R-HSA-975110	rea	78	TRAF6 mediated IRF7 activation in TLR7/8 or 9 signaling	1	TLR8,MYD88,DHX36,TRAF6,UBE2N,IRAK1,IRF7,TLR7,IRAK4
1	1	0.0219	3	4881	3	0.001	1	GO:0071878	BP	110	negative regulation of adenylate cyclase-activating adrenergic receptor signaling pathway	1	ATP2B4,ARRDC3,GNAI2
1	1	0.0219	2	2532	2	0.001	1	REAC:R-HSA-3359473	rea	31	Defective MMADHC causes methylmalonic aciduria and homocystinuria type cblD	1	MMACHC,MMADHC
1	1	0.0221	2	190	1	0.005	0.5	GO:2000157	BP	128	negative regulation of ubiquitin-specific protease activity	1	PARK7
1	1	0.0222	13	13024	13	0.001	1	GO:0009982	MF	632	pseudouridine synthase activity	1	RPUSD1,PUS7,PUS3,PUS7L,DKC1,RPUSD3,PUS10,RPUSD4,TRUB1,RPUSD2,TRUB2,PUSL1,PUS1
1	1	0.0223	42	92	2	0.022	0.048	GO:0008137	MF	475	NADH dehydrogenase (ubiquinone) activity	1	MT-ND3,MT-ND4
1	1	0.0223	160	1019	16	0.016	0.1	KEGG:05225	keg	570	Hepatocellular carcinoma	1	E2F2,DVL1,GADD45A,PIK3R3,ARID1A,GSTM5,GSTM3,WNT2B,EGFR,PRKCA,WNT4,GSTM4,PIK3CD,MTOR,NRAS,GSTM2
1	1	0.0223	23	12180	21	0.002	0.913	KEGG:00790	keg	135	Folate biosynthesis	1	AKR1B1,SPR,MOCS1,TPH1,GCH1,PCBD2,FPGS,GGH,TPH2,PTS,QDPR,ALPL,MOCS2,PCBD1,GPHN,PAH,DHFR2,TH,AKR1C3,AKR1B10,DHFR
1	1	0.0224	20	7020	13	0.002	0.65	GO:0030728	BP	417	ovulation	1	PTGS2,AFP,RGS2,FOXO3,INHBA,TNFAIP6,EREG,INHBB,HPGD,NOS3,LEP,GPR149,IMMP2L
1	1	0.0224	2	2610	2	0.001	1	GO:0018352	BP	357	protein-pyridoxal-5-phosphate linkage	1	CTH,GAD1
1	1	0.0224	42	12695	37	0.003	0.881	KEGG:03022	keg	616	Basal transcription factors	1	GTF2IRD1,MNAT1,TBPL1,TAF2,TAF11,TAF7L,TAF6,GTF2H1,GTF2H3,TBP,TAF12,TAF1L,CDK7,CCNH,TAF5L,TAF8,GTF2B,GTF2A2,GTF2H2,TAF1,TAF5,GTF2E1,TAF6L,ERCC3,GTF2A1,TAF3,TAF10,TAF7,TBPL2,GTF2H2C,TAF9B,GTF2F2,GTF2E2,TAF13,GTF2H4,GTF2I,GTF2H5
1	1	0.0225	126	137	4	0.029	0.032	KEGG:04728	keg	483	Dopaminergic synapse	1	GNB1,CAMK2D,PRKCA,CALML6
1	1	0.0226	27	15157	27	0.002	1	GO:0044068	BP	331	modulation by symbiont of host cellular process	1	BAD,CD4,CASP8,CCNK,PABPN1,VAPA,KPNA3,KPNB1,GAPDH,KPNA1,EIF2AK4,ITGAV,NTRK3,TNIP1,BCL2L11,CPSF4,ZC3H12A,SLC25A6,SERPINB9,BCL2L1,SCRIB,KPNA2,PRKN,KPNA7,KPNA4,KPNA5,ATG7
1	1	0.0226	42	6831	24	0.004	0.571	KEGG:05144	keg	364	Malaria	1	SELE,HGF,TGFB2,MET,THBS4,SDC1,IL1B,CD36,IL6,IL10,GYPC,TLR2,VCAM1,IL12A,THBS3,CXCL8,GYPA,MYD88,SELP,THBS2,CR1,ACKR1,TNF,GYPB
1	1	0.0227	71	137	3	0.022	0.042	KEGG:04971	keg	148	Gastric acid secretion	1	CAMK2D,PRKCA,CALML6
1	1	0.0228	27	11	1	0.091	0.037	REAC:R-HSA-167160	rea	675	RNA Pol II CTD phosphorylation and interaction with CE during HIV infection	1	CCNH
1	1	0.023	180	90	4	0.044	0.022	KEGG:05016	keg	40	Huntington disease	1	MT-CO2,MT-CYB,MT-CO1,MT-ATP6
1	1	0.0231	6	65	1	0.015	0.167	GO:0014012	BP	248	peripheral nervous system axon regeneration	1	APOD
1	1	0.0232	14	13335	14	0.001	1	GO:0006000	BP	343	fructose metabolic process	1	AKR1B1,PFKFB4,PFKFB2,FBP2,ALDOB,KHK,SORD,TKFC,PFKFB1,ALDH1A1,FBP1,GLYCTK,PFKFB3,AC093512.2
1	1	0.0232	54	1814	11	0.006	0.204	KEGG:04370	keg	578	VEGF signaling pathway	1	SH2D2A,CDC42,PTGS2,PLA2G4A,AKT3,PIK3R3,CASP9,PRKCA,MAPKAPK2,PIK3CD,NRAS
1	1	0.0233	39	3623	14	0.004	0.359	REAC:R-HSA-5620924	rea	159	Intraflagellar transport	1	KIFAP3,HSPB11,KIF3C,IFT57,KIF17,WDR35,TTC21B,IFT172,DYNC2LI1,TCTEX1D1,IFT122,TTC30B,TTC30A,TRAF3IP1
1	1	0.0234	2	201	1	0.005	0.5	GO:1990519	BP	564	pyrimidine nucleotide import into mitochondrion	1	SLC25A33
1	1	0.0234	1	407	1	0.002	1	GO:0004584	MF	700	dolichyl-phosphate-mannose-glycolipid alpha-mannosyltransferase activity	1	PIGV
1	1	0.0234	2	201	1	0.005	0.5	GO:0015218	MF	485	pyrimidine nucleotide transmembrane transporter activity	1	SLC25A33
1	1	0.0239	5	8264	5	0.001	1	GO:0052564	BP	397	response to immune response of other organism involved in symbiotic interaction	1	EIF2AK2,TUSC2,GUCY1A1,SLC25A6,SCRIB
1	1	0.0239	2	2644	2	0.001	1	REAC:R-HSA-75896	rea	4	Plasmalogen biosynthesis	1	AGPS,GNPAT
1	1	0.0241	80	6879	42	0.006	0.525	KEGG:05132	keg	398	Salmonella infection	1	IFNGR1,MAPK9,PKN2,PFN2,CDC42,ACTB,RAB7A,DYNC1I2,CXCL2,NLRC4,WASL,NFKB1,MAPK10,MAPK14,WASF1,IL1A,PLEKHM2,IL1B,FLNC,ARPC1B,ROCK2,FLNB,RAC1,IL6,KLC4,DYNC1LI1,MAPK13,WASF2,DYNC1I1,ARPC5,ARPC2,CXCL3,CXCL1,CXCL8,CD14,MYD88,PFN4,JUN,TLR5,PFN3,ARPC4,RAB7B
1	1	0.0243	28	11627	24	0.002	0.857	REAC:R-HSA-5654696	rea	167	Downstream signaling of activated FGFR2	1	FGFR2,FGF10,FGF20,FGF9,FGF8,GAB1,FGF6,FGF1,SOS1,FGF23,PIK3CA,KRAS,FRS3,FGF5,FGF2,PIK3R1,FGF18,FGF17,SHC1,FRS2,HRAS,PTPN11,FGF16,NRAS
1	1	0.0246	3	5076	3	0.001	1	GO:0071725	BP	663	response to triacyl bacterial lipopeptide	1	TLR2,CD14,TLR1
1	1	0.0246	8	52	1	0.019	0.125	GO:1990416	BP	345	cellular response to brain-derived neurotrophic factor stimulus	1	EEF2K
1	1	0.0246	2	2734	2	0.001	1	GO:0097199	MF	458	cysteine-type endopeptidase activity involved in apoptotic signaling pathway	1	CASP10,CASP8
1	1	0.0247	12	12785	12	0.001	1	REAC:R-HSA-2160916	rea	65	Hyaluronan uptake and degradation	1	CD44,HEXB,HYAL2,HMMR,SLC9A1,HYAL1,LYVE1,STAB2,GUSB,HYAL3,CHP1,HEXA
1	1	0.0248	44	221	3	0.014	0.068	KEGG:04930	keg	708	Type II diabetes mellitus	1	PRKCZ,PIK3CD,MTOR
1	1	0.025	8	11008	8	0.001	1	GO:0044666	CC	609	MLL3/4 complex	1	KMT2C,RBBP5,ASH2L,KDM6A,PAXIP1,DPY30,KMT2D,WDR5
1	1	0.0251	22	3001	8	0.003	0.364	GO:0051968	BP	647	positive regulation of synaptic transmission, glutamatergic	1	PTGS2,RAB3GAP1,KMO,GLUL,EGFR,NRXN1,OXTR,NTRK1
1	1	0.0252	1	436	1	0.002	1	GO:1904298	BP	34	regulation of transcytosis	1	PTAFR
1	1	0.0252	6	6265	5	0.001	0.833	GO:0001940	CC	538	male pronucleus	1	RIF1,TBP,CCNA2,TET3,STPG4
1	1	0.0253	78	221	4	0.018	0.051	KEGG:01521	keg	267	EGFR tyrosine kinase inhibitor resistance	1	EGFR,PRKCA,PIK3CD,MTOR
1	1	0.0254	5	2574	3	0.001	0.6	GO:0035547	BP	260	regulation of interferon-beta secretion	1	IFIH1,PTPN22,DHX9
1	1	0.0254	82	5	1	0.2	0.012	KEGG:04657	keg	462	IL-17 signaling pathway	1	HSP90AA1
1	1	0.0255	41	2112	10	0.005	0.244	KEGG:04913	keg	36	Ovarian steroidogenesis	1	PTGS2,PLA2G4A,HSD17B7,CYP2J2,ADCY3,CYP1B1,PRKACB,FSHR,HSD3B1,HSD3B2
1	1	0.0255	147	57	3	0.053	0.02	KEGG:05206	keg	492	MicroRNAs in cancer	1	HDAC4,EGFR,PRKCA
1	1	0.0256	43	12104	36	0.003	0.837	GO:0008138	MF	51	protein tyrosine/serine/threonine phosphatase activity	1	CDC14A,DUSP13,CDC14B,DUSP12,SSH1,MTMR2,CDKN3,PALD1,DUSP16,RNGTT,PTP4A1,EPM2A,DUSP22,DUSP1,DUSP4,STYXL1,DUSP9,TPTE2,DUSP26,DUSP5,DUSP6,DUSP10,DUSP11,DUSP2,PTPDC1,DUSP23,DUSP19,DUSP7,PTEN,SSH3,PTP4A3,DUSP8,DUSP28,DUPD1,STYX,DUSP27
1	1	0.0256	22	8715	16	0.002	0.727	GO:0036442	MF	689	proton-exporting ATPase activity	1	ATP6V1H,ATP6AP1,ATP6V0A4,ATP6V0E1,ATP6V1A,ATP6V0B,ATP6V1F,ATP6V1G1,ATP6V1C2,ATP6V1B2,ATP6V0D2,ATP6V1C1,ATP6V0E2,ATP6AP1L,ATP6V1G2,ATP6V1E2
1	1	0.0258	3	1670	2	0.001	0.667	GO:0060838	BP	687	lymphatic endothelial cell fate commitment	1	PROX1,PDPN
1	1	0.0259	1	448	1	0.002	1	GO:0038046	MF	361	enkephalin receptor activity	1	OPRD1
1	1	0.0259	161	11502	121	0.011	0.752	KEGG:05168	keg	346	Herpes simplex infection	1	GTF2IRD1,CD74,FAS,IFNGR1,TBPL1,PER3,MAPK9,CUL1,TAB2,EIF2AK2,TRAF1,CASP8,SP100,TNFRSF1A,TRAF5,PILRA,EIF2AK1,OAS1,SRPK1,JAK2,IKBKB,EEF1D,TAF6,C5,DDX58,UBE2R2,MAPK8,NFKB1,MAPK10,NECTIN1,OAS3,OAS2,HCFC2,SRSF9,SRSF3,TBP,SKP1,IFIH1,STAT1,SRSF7,SRSF4,IFNA6,CDK2,IL1B,CFP,NXF5,TRAF2,PER2,ARNTL,CLOCK,MAP3K7,TAF5L,RNASEL,IL6,TLR2,POU2F3,SKP2,NXF3,TAF5,TNFRSF14,MED8,TAF6L,NXF1,JAK1,IL15,CASP3,TLR3,HNRNPK,TAF3,TAF10,FADD,TAP1,IL12A,CDK1,STAT2,EIF2AK3,CYCS,PPP1CA,HCFC1,MYD88,RELA,TRAF6,JUN,PTPN11,HLA-DQB1,TBK1,IRF7,IFIT1,PPP1CC,TAF9B,MCRS1,IFNA2,HLA-DRB1,HLA-DQA1,TAF13,HLA-DRB5,IFIT1B,DAXX,HLA-DOA,HLA-DMA,HLA-DRA,HLA-C,HLA-E,HLA-F,HLA-A,CHUK,PPP1CB,HLA-DPB1,LTA,HLA-DPA1,TNF,IFNA13,HLA-B,HLA-DQA2,HLA-DOB,HLA-DMB,GTF2I,SRSF8,IKBKE,IKBKG,NXF2
1	1	0.026	3	5170	3	0.001	1	GO:0015016	MF	557	[heparan sulfate]-glucosamine N-sulfotransferase activity	1	NDST1,NDST4,NDST3
1	1	0.026	128	2960	31	0.01	0.242	REAC:R-HSA-202733	rea	601	Cell surface interactions at the vascular wall	1	SELE,GPC1,CD84,APOB,ITGA6,ITGA4,GRB14,FN1,PROC,SDC1,SOS1,CD58,CD2,CD48,EPCAM,CD244,GYPC,ITGAV,ATP1B1,MERTK,SLC16A1,F11R,FCER1G,SHC1,SDC3,FCAMR,INPP5D,SELP,LCK,SELL,NRAS
1	1	0.0261	19	228	2	0.009	0.105	GO:0042772	BP	565	DNA damage response, signal transduction resulting in transcription	1	TP73,MAD2L2
1	1	0.0261	3	149	1	0.007	0.333	GO:2000974	BP	185	negative regulation of pro-B cell differentiation	1	HES5
1	1	0.0261	75	137	3	0.022	0.04	KEGG:04970	keg	430	Salivary secretion	1	CST3,PRKCA,CALML6
1	1	0.0261	13	28	1	0.036	0.077	REAC:R-HSA-177504	rea	197	Retrograde neurotrophin signalling	1	DNM3
1	1	0.0265	3	1692	2	0.001	0.667	GO:0008940	MF	450	nitrate reductase activity	1	MARC2,MARC1
1	1	0.0266	123	918	12	0.013	0.098	KEGG:04110	keg	338	Cell cycle	1	E2F2,CDC14A,ORC1,CDC7,HDAC1,MAD2L2,GADD45A,ZBTB17,CDC20,CDKN2C,CCNH,SFN
1	1	0.0266	40	11442	33	0.003	0.825	KEGG:00380	keg	362	Tryptophan metabolism	1	AOC1,MAOB,ACAT1,HADHA,OGDH,AADAT,ALDH2,EHHADH,KYNU,KMO,ACAT2,CAT,ECHS1,TPH1,IDO1,DDC,ALDH1B1,KYAT3,CYP1B1,AOX1,HADH,TPH2,ALDH9A1,TDO2,ACMSD,HAAO,ALDH7A1,KYAT1,IDO2,MAOA,ASMT,OGDHL,INMT
1	1	0.0266	9	39	1	0.026	0.111	REAC:R-HSA-419812	rea	393	Calcitonin-like ligand receptors	1	RAMP1
1	1	0.0267	20	14319	20	0.001	1	KEGG:00220	keg	707	Arginine biosynthesis	1	NOS2,CPS1,ARG2,NOS1,ABHD14A-ACY1,GLS,ARG1,GOT1,GOT2,ASL,ASS1,GLS2,GLUL,GLUD1,NAGS,NOS3,GPT2,GPT,GLUD2,ACY1
1	1	0.0268	9	11570	9	0.001	1	REAC:R-HSA-74182	rea	330	Ketone body metabolism	1	ACAT1,AACS,OXCT1,ACSS3,HMGCL,HMGCS2,HMGCLL1,BDH1,BDH2
1	1	0.027	1	466	1	0.002	1	GO:0005597	CC	188	collagen type XVI trimer	1	COL16A1
1	1	0.027	32	11	1	0.091	0.031	REAC:R-HSA-167158	rea	593	Formation of the HIV-1 Early Elongation Complex	1	CCNH
1	1	0.0271	4	3424	3	0.001	0.75	REAC:R-HSA-8985801	rea	107	Regulation of cortical dendrite branching	1	NCK2,ROBO1,ROBO2
1	1	0.0272	6	9572	6	0.001	1	GO:0016530	MF	434	metallochaperone activity	1	TF,PARK7,COX17,ATP7A,CCS,ATOX1
1	1	0.0273	7	54	1	0.019	0.143	REAC:R-HSA-179812	rea	719	GRB2 events in EGFR signaling	1	EGFR
1	1	0.0274	64	424	5	0.012	0.078	KEGG:05100	keg	682	Bacterial invasion of epithelial cells	1	CDC42,MAD2L2,WASF2,PIK3CD,DNM3
1	1	0.0275	15	31	1	0.032	0.067	GO:0042809	MF	597	vitamin D receptor binding	1	RXRA
1	1	0.028	7	7497	6	0.001	0.857	GO:0007253	BP	551	cytoplasmic sequestering of NF-kappaB	1	PSMD10,CCDC22,IL10,G3BP2,FAF1,TMSB4X
1	1	0.0281	8	597	2	0.003	0.25	REAC:R-HSA-196783	rea	508	Coenzyme A biosynthesis	1	PPCS,PANK4
1	1	0.0284	7	10492	7	0.001	1	GO:0006268	BP	189	DNA unwinding involved in DNA replication	1	MCM2,MCM6,MCM4,TWNK,HMGA1,MCM7,PURA
1	1	0.0284	3	5323	3	0.001	1	GO:0008453	MF	146	alanine-glyoxylate transaminase activity	1	AGXT2,ETNPPL,PHYKPL
1	1	0.0285	27	12454	24	0.002	0.889	GO:0008139	MF	468	nuclear localization sequence binding	1	KPNA6,TNPO3,IPO5,TNPO1,BRAP,NFKBIA,KPNA3,NUP98,KPNA1,IPO13,NUP153,NUP214,RANBP6,NUP58,CABP1,POM121L2,NOLC1,KPNA7,NPAP1,KPNA4,POM121,IPO4,KPNA5,POM121C
1	1	0.0285	15	1414	4	0.003	0.267	GO:0046625	MF	555	sphingolipid binding	1	S1PR1,SELP,SELL,CPTP
1	1	0.0285	50	16214	50	0.003	1	REAC:R-HSA-349425	rea	598	Autodegradation of the E3 ubiquitin ligase COP1	1	PSMB1,PSMC4,PSMA4,PSME4,PSMC5,PSME1,PSMD5,PSMD8,PSMC6,PSMA3,PSMC1,PSMB5,PSMA6,PSME2,PSMA7,PSMD10,PSMD7,PSMA2,PSMD3,PSMD11,PSMD14,PSMF1,PSMB2,SEM1,PSMA1,PSME3,PSMB7,TP53,PSMB6,PSMA5,COP1,RPS27A,ATM,UBC,PSMA8,PSMD4,PSMB4,PSMC2,PSMD6,PSMC3,UBB,PSMD1,PSMD2,PSMD13,PSMD12,PSMB8,PSMB10,UBA52,PSMB9,PSMB3
1	1	0.0285	50	16214	50	0.003	1	REAC:R-HSA-180534	rea	280	Vpu mediated degradation of CD4	1	PSMB1,CD4,PSMC4,PSMA4,PSME4,PSMC5,PSME1,PSMD5,PSMD8,PSMC6,PSMA3,PSMC1,PSMB5,PSMA6,PSME2,PSMA7,PSMD10,PSMD7,PSMA2,PSMD3,PSMD11,SKP1,PSMD14,PSMF1,PSMB2,SEM1,PSMA1,PSME3,PSMB7,PSMB6,PSMA5,RPS27A,UBC,PSMA8,PSMD4,PSMB4,PSMC2,PSMD6,PSMC3,BTRC,UBB,PSMD1,PSMD2,PSMD13,PSMD12,PSMB8,PSMB10,UBA52,PSMB9,PSMB3
1	1	0.0286	1	499	1	0.002	1	GO:0008792	MF	563	arginine decarboxylase activity	1	AZIN2
1	1	0.0286	92	203	4	0.02	0.043	KEGG:04750	keg	213	Inflammatory mediator regulation of TRP channels	1	CAMK2D,PRKCA,CALML6,PIK3CD
1	1	0.0287	20	4108	9	0.002	0.45	GO:0016922	MF	558	nuclear receptor binding	1	SLC30A9,NCOA1,PPARGC1A,PROX1,ARID1A,UBA3,TADA3,RXRA,C1D
1	1	0.0289	22	957	4	0.004	0.182	REAC:R-HSA-392170	rea	264	ADP signalling through P2Y purinoceptor 12	1	GNAI3,GNB1,GNG12,GNG5
1	1	0.0293	106	11454	81	0.007	0.764	KEGG:05162	keg	395	Measles	1	FYN,FAS,IFNGR1,PIK3CB,TAB2,EIF2AK2,PRKCQ,FCGR2B,TP73,GSK3B,EIF2AK1,OAS1,JAK2,TNFRSF10A,CDK6,DDX58,NFKB1,HSPA8,CCND1,CDKN1B,OAS3,OAS2,CCND3,IL4,CBLB,IL1A,IFIH1,DOK1,TACR1,STAT1,AKT3,SLAMF1,CD46,PIK3R3,TNFAIP3,CCND2,IFNA6,TNFRSF10B,TNFSF10,PIK3CA,CDK2,RAB9B,RAB9A,IL1B,IL2RA,MAP3K7,CDK4,IL6,TLR2,PIK3R1,MSN,EIF3H,CD3G,ADAR,JAK1,RCHY1,IL12A,IL13,STAT2,PIK3CD,EIF2AK3,MYD88,RELA,HSPA6,TRAF6,CCNE2,CD28,TBK1,IRAK1,IRF7,IFNA2,TLR7,IRAK4,CD3E,HSPA1B,HSPA1A,HSPA1L,RACK1,CHUK,IFNA13,IKBKE
1	1	0.0293	14	5069	8	0.002	0.571	REAC:R-HSA-1250347	rea	387	SHC1 events in ERBB4 signaling	1	HBEGF,SOS1,EREG,NRG2,SHC1,BTC,ERBB4,NRAS
1	1	0.0294	11	8611	9	0.001	0.818	GO:0090481	BP	324	pyrimidine nucleotide-sugar transmembrane transport	1	SLC35A2,SLC35D1,SLC35D2,SLC35A5,SLC35A1,SLC35A4,SLC35D3,SLC35B4,AC118553.2
1	1	0.0295	52	9940	37	0.004	0.712	REAC:R-HSA-432722	rea	543	Golgi Associated Vesicle Biogenesis	1	PIK3C2A,DTNBP1,TFRC,PICALM,TPD52,AP1S1,SH3GL2,HSPA8,TPD52L1,CLINT1,DNAJC6,VAMP8,OCRL,CLTA,VAMP7,SNX9,AP3B1,TBC1D8B,SORT1,AP4B1,PUM1,ARRB1,SNAPIN,ARF1,AP1S3,TGOLN2,FTH1,GOLGB1,AP3S1,GAK,YIPF6,AP1S2,ACBD3,BLOC1S4,IGF2R,SNX2,TXNDC5
1	1	0.0296	4	3585	3	0.001	0.75	GO:1903595	BP	210	positive regulation of histamine secretion by mast cell	1	SNX4,VAMP8,NPPA
1	1	0.0296	160	227	6	0.026	0.037	KEGG:04141	keg	635	Protein processing in endoplasmic reticulum	1	HSP90AA1,FBXO2,FBXO6,UBE4B,UBE2J2,HSPA1A
1	1	0.0299	8	1566	3	0.002	0.375	REAC:R-HSA-163680	rea	688	AMPK inhibits chREBP transcriptional activation activity	1	PRKAB2,ADIPOR1,PRKAA2
1	1	0.03	3	173	1	0.006	0.333	GO:0051792	BP	694	medium-chain fatty acid biosynthetic process	1	ACOT7
1	1	0.0301	5	8669	5	0.001	1	GO:1904798	BP	587	positive regulation of core promoter binding	1	FOXC1,KLF4,GTF2B,WNT3A,CTNNB1
1	1	0.0301	23	921	4	0.004	0.174	KEGG:00534	keg	388	Glycosaminoglycan biosynthesis - heparan sulfate / heparin	1	HS2ST1,EXTL1,EXTL2,B3GALT6
1	1	0.0302	4	7268	4	0.001	1	GO:2001069	MF	459	glycogen binding	1	PPP1R3F,EPM2A,STBD1,PPP1R3G
1	1	0.0304	13	13337	13	0.001	1	GO:0001191	MF	50	obsolete transcriptional repressor activity, RNA polymerase II transcription factor binding	1	CREBBP,AHRR,SPEN,BHLHE41,BHLHE40,PARP9,TBX6,TBXT,FBP1,SDR16C5,RIOX2,PARP15,CNOT7
1	1	0.0304	96	5	1	0.2	0.01	REAC:R-HSA-5620912	rea	342	Anchoring of the basal body to the plasma membrane	1	HSP90AA1
1	1	0.0305	9	2537	4	0.002	0.444	GO:0001939	CC	190	female pronucleus	1	RIF1,SLC2A1,TET3,STPG4
1	1	0.0305	14	37	1	0.027	0.071	GO:0004115	MF	121	3',5'-cyclic-AMP phosphodiesterase activity	1	PDE4B
1	1	0.0308	33	14039	31	0.002	0.939	GO:0016620	MF	166	oxidoreductase activity, acting on the aldehyde or oxo group of donors, NAD or NADP as acceptor	1	ALDH3B1,ALDH18A1,FAR2,ALDH3A2,DLD,OGDH,ALDH3A1,PDHX,ALDH2,GAPDH,ALDH5A1,ALDH8A1,ALDH6A1,ALDH1A2,PDHA1,ALDH3B2,ALDH1L2,ALDH1B1,ALDH9A1,ALDH1L1,DLAT,ALDH7A1,ALDH1A1,PDHB,ALDH1A3,AKR1C3,FAR1,ADH5,AKR1B10,ADH4,AC002996.1
1	1	0.031	193	24	2	0.083	0.01	GO:0000086	BP	523	G2/M transition of mitotic cell cycle	1	CDK14,HSP90AA1
1	1	0.0311	17	11292	15	0.001	0.882	GO:0005283	MF	249	amino acid:sodium symporter activity	1	SLC6A13,SLC6A7,SLC6A15,SLC1A3,SLC1A1,SLC1A2,SLC6A12,SLC38A1,SLC6A8,SLC6A11,SLC6A1,SLC1A7,SLC6A5,SLC25A22,SLC6A9
1	1	0.0312	16	2785	6	0.002	0.375	GO:0016854	MF	236	racemase and epimerase activity	1	DHRS9,GALE,MCEE,GALM,NAXE,RPE
1	1	0.0314	13	966	3	0.003	0.231	GO:0006534	BP	153	cysteine metabolic process	1	GCLM,CTH,AHCYL1
1	1	0.0314	69	11154	53	0.005	0.768	KEGG:05133	keg	140	Pertussis	1	MAPK9,GNAI3,RHOA,NOD1,C5,MAPK8,NFKB1,MAPK10,IL23A,MAPK14,GNAI2,IL1A,SFTPA1,C4BPA,C4BPB,CXCL6,IRF1,IL1B,GNAI1,IL6,IL10,CASP1,CALM2,SERPING1,ITGB1,TIRAP,LY96,MAPK13,C1QC,C1R,ITGA5,NLRP3,CXCL5,CASP3,CASP7,C2,IL12A,CXCL8,CALML6,CD14,CFL1,MYD88,RELA,C1QB,C1QA,TRAF6,JUN,CALML3,C1S,IRAK1,SFTPA2,IRAK4,TNF
1	1	0.0316	4	7351	4	0.001	1	GO:0007060	BP	56	male meiosis chromosome segregation	1	MLH1,TEX11,M1AP,MEIKIN
1	1	0.0319	20	6375	12	0.002	0.6	REAC:R-HSA-5205685	rea	562	Pink/Parkin Mediated Mitophagy	1	ATG5,MFN2,RPS27A,ATG12,TOMM70,PINK1,SQSTM1,MFN1,TOMM20,PRKN,TOMM7,VDAC1
1	1	0.0319	26	10735	21	0.002	0.808	REAC:R-HSA-5357956	rea	284	TNFR1-induced NFkappaB signaling pathway	1	BIRC3,USP2,TAB2,TRAF1,TNFRSF1A,XIAP,IKBKB,BIRC2,USP4,TNFAIP3,TRAF2,MAP3K7,RIPK1,USP21,TAB3,SHARPIN,RACK1,CHUK,TNF,OTUD7B,IKBKG
1	1	0.032	2	3114	2	0.001	1	GO:0002337	BP	553	B-1a B cell differentiation	1	CMTM7,PLCL2
1	1	0.0321	187	1579	25	0.016	0.134	KEGG:04024	keg	389	cAMP signaling pathway	1	ATP1A2,PTGER3,ATP2B4,GNAI3,CACNA1S,SLC9A1,RAP1A,PIK3R3,ATP1A4,VAV3,PRKACB,ATP1B1,ADCY10,CREB3L4,CAMK2D,TIAM1,HTR6,ATP1A1,ADORA1,NPR1,CALML6,PIK3CD,JUN,HTR1D,PDE4B
1	1	0.0321	24	12874	22	0.002	0.917	REAC:R-HSA-211976	rea	474	Endogenous sterols	1	CYP51A1,NR1H4,CYP46A1,NCOA1,AHR,POMC,CYP27A1,FDX1,CYP19A1,CYP1B1,NCOA2,CYP11A1,ARNT,CYP4V2,CYP39A1,CYP17A1,CYP7A1,ARNT2,CYP7B1,CYP8B1,RXRA,CYP21A2
1	1	0.0322	6	79	1	0.013	0.167	REAC:R-HSA-9032845	rea	299	Activated NTRK2 signals through CDK5	1	TIAM1
1	1	0.0326	4	3711	3	0.001	0.75	GO:0003072	BP	281	renal control of peripheral vascular resistance involved in regulation of systemic arterial blood pressure	1	RHOA,AGT,AGTR1
1	1	0.0326	3	5576	3	0.001	1	GO:0042270	BP	706	protection from natural killer cell mediated cytotoxicity	1	SERPINB9,HLA-A,HLA-B
1	1	0.0326	10	12390	10	0.001	1	GO:0046549	BP	524	retinal cone cell development	1	PDE6C,RP1,GNAT2,THRB,THY1,HCN1,CABP4,DIO3,TOPORS,RORB
1	1	0.0326	16	6147	10	0.002	0.625	KEGG:00511	keg	618	Other glycan degradation	1	FUCA2,MAN2B2,AGA,HEXB,MANBA,GLB1,GBA,FUCA1,NEU4,NEU1
1	1	0.0326	114	1024	12	0.012	0.105	KEGG:04722	keg	498	Neurotrophin signaling pathway	1	CDC42,TP73,RAP1A,PIK3R3,RPS6KA1,SORT1,NGF,CAMK2D,CALML6,PIK3CD,JUN,NRAS
1	1	0.0328	8	6422	6	0.001	0.75	GO:0004865	MF	66	protein serine/threonine phosphatase inhibitor activity	1	PPP1R17,PPP1R8,PPP1R1C,PPP1R2,PPP1R14C,PPP1R11
1	1	0.0328	12	1879	4	0.002	0.333	GO:0070492	MF	413	oligosaccharide binding	1	SELE,COLEC11,SELP,SELL
1	1	0.0328	8	57	1	0.018	0.125	REAC:R-HSA-9010642	rea	589	ROBO receptors bind AKAP5	1	PRKCA
1	1	0.0329	1	574	1	0.002	1	GO:0051978	MF	58	lysophospholipid transporter activity	1	MFSD2A
1	1	0.033	11	12800	11	0.001	1	GO:0030575	BP	234	nuclear body organization	1	HIPK2,ZPR1,SUMO1,USPL1,ETS1,SRPK2,PML,AFF2,CELF3,SF1,FAM118B
1	1	0.033	8	70	1	0.014	0.125	GO:0008526	MF	464	phosphatidylinositol transporter activity	1	PITPNC1
1	1	0.0331	1	577	1	0.002	1	GO:0097692	BP	195	histone H3-K4 monomethylation	1	RLF
1	1	0.0331	9	571	2	0.004	0.222	GO:0070700	MF	704	BMP receptor binding	1	BMP8B,BMP8A
1	1	0.0331	43	14564	41	0.003	0.953	KEGG:02010	keg	674	ABC transporters	1	CFTR,ABCB5,ABCB4,ABCC8,ABCC2,ABCC9,ABCB11,ABCB1,ABCC6,ABCD1,ABCC1,ABCA2,ABCC3,ABCC5,ABCB6,ABCD3,ABCG2,ABCD4,ABCC11,ABCC10,ABCC4,ABCB7,ABCB10,ABCG5,ABCC12,ABCA8,ABCG8,ABCA12,ABCB9,ABCA9,ABCA6,ABCA10,ABCA5,ABCA1,ABCA3,TAP1,ABCG4,ABCD2,ABCA13,ABCB8,ABCA4
1	1	0.0332	71	3580	22	0.006	0.31	KEGG:05412	keg	282	Arrhythmogenic right ventricular cardiomyopathy (ARVC)	1	CACNA2D2,CTNNA2,ACTN2,ITGA8,CACNA1S,ITGB5,ITGA6,ITGB6,ITGA4,ITGAV,ITGA10,ITGA9,TCF7L1,CACNA1D,CACNA2D3,LMNA,CTNNB1,DAG1,DES,CACNB4,SLC8A1,RYR2
1	1	0.0336	9	11893	9	0.001	1	REAC:R-HSA-159740	rea	59	Gamma-carboxylation of protein precursors	1	F7,F9,GGCX,PROC,F10,PROZ,F2,GAS6,PROS1
1	1	0.0336	8	6321	6	0.001	0.75	REAC:R-HSA-164944	rea	226	Nef and signal transduction	1	FYN,DOCK2,RAC1,PAK2,LCK,CD247
1	1	0.0337	28	15450	28	0.002	1	GO:0031297	BP	445	replication fork processing	1	DDX11,BOD1L1,NUCKS1,THOC1,ATRX,ZRANB3,PCNA,FBH1,CDK9,ZNF365,SMARCAL1,BRCA2,ETAA1,MMS22L,EME1,TONSL,PRIMPOL,WRN,RFWD3,CENPX,SETMAR,MUS81,GEN1,FANCM,BLM,EME2,CENPS-CORT,RTEL1
1	1	0.0338	4	7382	4	0.001	1	REAC:R-HSA-1369007	rea	431	Mitochondrial ABC transporters	1	ABCB6,ABCB7,ABCB10,ABCB8
1	1	0.0338	12	7759	9	0.001	0.75	REAC:R-HSA-1461957	rea	456	Beta defensins	1	CCR6,TLR2,TLR1,DEFB131A,DEFB107A,DEFB107B,DEFB134,DEFB135,DEFB136
1	1	0.0339	4	7392	4	0.001	1	REAC:R-HSA-6803544	rea	46	Ion influx/efflux at host-pathogen interface	1	SLC11A1,PDZD11,ATP7A,ATOX1
1	1	0.0345	33	15752	33	0.002	1	GO:0030291	MF	316	protein serine/threonine kinase inhibitor activity	1	PRKAR2B,WNK1,HSPB1,PRKAG2,PRKAR1A,CDKN1B,H2AFY,KAT2B,PRKAR2A,CDKN2C,CDKN1A,CDKN2D,CDKN1C,PPP1R1B,PKIB,SPRY2,RPTOR,CDKN2B,CDKN2A,CASP3,SPRED1,HEXIM2,PKIG,YWHAG,PKIA,SFN,CIB1,INKA1,HEXIM1,PRKAR1B,INCA1,INKA2,SPRED2
1	1	0.0345	15	4802	8	0.002	0.533	REAC:R-HSA-3296482	rea	461	Defects in vitamin and cofactor metabolism	1	MCCC1,PCCB,MTR,MTRR,MCCC2,MMACHC,MMAA,MMADHC
1	1	0.0347	15	31	1	0.032	0.067	REAC:R-HSA-204174	rea	506	Regulation of pyruvate dehydrogenase (PDH) complex	1	RXRA
1	1	0.035	21	5348	11	0.002	0.524	REAC:R-HSA-6804115	rea	340	TP53 regulates transcription of additional cell cycle genes whose exact role in the p53 pathway remain uncertain	1	CNOT6,CNOT6L,CNOT9,PLK2,CNOT8,CDC25C,CNOT11,BTG2,PLK3,NPM1,CNOT10
1	1	0.0351	143	14946	132	0.009	0.923	KEGG:04150	keg	64	mTOR signaling pathway	1	WNT16,DVL2,IGF1,RRAGD,ATP6V1H,PIK3CB,FNIP2,WNT8A,EIF4B,TNFRSF1A,RHOA,LRP6,RPS6KA2,RPS6KA6,WNT8B,STRADB,GSK3B,ULK2,RRAGB,SEH1L,WNT11,SOS2,ATP6V1D,TELO2,CAB39L,MAPK3,WDR59,NPRL3,TSC2,SLC7A5,FZD3,IKBKB,WNT2,GRB10,RHEB,DVL1,WNT3,RPS6KB1,LAMTOR3,WNT5B,FZD10,WNT5A,NPRL2,ATP6V1A,WNT6,SOS1,ATP6V1B1,LAMTOR2,RRAGC,AKT3,PIK3R3,RPS6KA1,SGK1,MAPKAP1,PIK3CA,WDR24,ATP6V1F,SESN2,CLIP1,RAF1,PRKAA1,KRAS,WNT2B,LAMTOR5,LPIN1,WNT10A,EIF4E2,CAB39,ATP6V1G1,RPS6,IGF1R,PDPK1,RPTOR,AKT1,WNT9A,ATP6V1C2,SKP2,PIK3R1,TBC1D7,ATP6V1B2,LAMTOR1,EIF4E,PRKCA,WNT3A,WNT7A,ATP6V1C1,FZD7,DEPTOR,RRAGA,SEC13,FZD1,BRAF,WNT9B,DVL3,LRP5,PRKAA2,WNT4,FZD5,RICTOR,MIOS,FZD6,TSC1,PRKCB,MLST8,SLC3A2,DDIT4,MAP2K1,IRS1,WNT10B,PIK3CD,PTEN,HRAS,FZD4,RPS6KB2,EIF4E1B,RNF152,SLC38A9,ULK1,RPS6KA3,FZD8,GRB2,FZD2,EIF4EBP1,LAMTOR4,FZD9,MTOR,NRAS,CHUK,ATP6V1G2,TNF,ATP6V1E2,STRADA
1	1	0.0354	1	619	1	0.002	1	GO:0008903	MF	114	hydroxypyruvate isomerase activity	1	HYI
1	1	0.0355	1	622	1	0.002	1	GO:0008118	MF	290	N-acetyllactosaminide alpha-2,3-sialyltransferase activity	1	ST3GAL3
1	1	0.0357	2	3289	2	0.001	1	GO:1903613	BP	643	regulation of protein tyrosine phosphatase activity	1	GNAI2,SLC39A10
1	1	0.0357	22	234	2	0.009	0.091	GO:0042629	CC	377	mast cell granule	1	PIK3CD,NPPA
1	1	0.0361	17	8016	12	0.001	0.706	GO:0060572	BP	286	morphogenesis of an epithelial bud	1	FGF10,TP63,GLI2,WNT2,WNT5A,RDH10,WNT2B,SULF1,SHH,CTNNB1,AR,SOSTDC1
1	1	0.0361	12	4961	7	0.001	0.583	KEGG:00053	keg	205	Ascorbate and aldarate metabolism	1	UGDH,ALDH9A1,UGT2B4,ALDH7A1,UGT2B7,UGT2B15,UGT2B17
1	1	0.0361	43	11	1	0.091	0.023	REAC:R-HSA-167152	rea	480	Formation of HIV elongation complex in the absence of HIV Tat	1	CCNH
1	1	0.0361	43	11	1	0.091	0.023	REAC:R-HSA-5696395	rea	491	Formation of Incision Complex in GG-NER	1	CCNH
1	1	0.0363	18	7196	12	0.002	0.667	KEGG:04614	keg	151	Renin-angiotensin system	1	PREP,LNPEP,NLN,ACE2,MAS1,AGT,ENPEP,REN,AGTR1,CPA3,ATP6AP2,MME
1	1	0.0363	187	257	7	0.027	0.037	KEGG:05170	keg	74	Human immunodeficiency virus 1 infection	1	TNFRSF1B,GNB1,CASP9,PRKCA,CALML6,PIK3CD,MTOR
1	1	0.0364	2	318	1	0.003	0.5	GO:0098971	BP	126	anterograde dendritic transport of neurotransmitter receptor complex	1	KIF17
1	1	0.0366	9	1510	3	0.002	0.333	GO:0031915	BP	454	positive regulation of synaptic plasticity	1	PTGS2,CDC20,EPHB2
1	1	0.0367	1	644	1	0.002	1	GO:0004853	MF	648	uroporphyrinogen decarboxylase activity	1	UROD
1	1	0.0368	3	5805	3	0.001	1	GO:1903660	BP	511	negative regulation of complement-dependent cytotoxicity	1	HSP90AB1,IL4,IL13
1	1	0.0369	12	1115	3	0.003	0.25	GO:0000244	BP	270	spliceosomal tri-snRNP complex assembly	1	DDX20,PRPF3,SRSF10
1	1	0.037	152	15853	146	0.009	0.961	KEGG:04934	keg	243	Cushing syndrome	1	WNT16,DVL2,CACNA1G,E2F2,CAMK2B,CREB3L3,WNT8A,GNAI3,CAMK2A,PRKACA,SCARB1,PDE8A,WNT8B,ADCY2,TCF7,CACNA1S,KCNK2,GSK3B,WNT11,GNAS,GNA11,FH,ITPR3,PLCB4,E2F1,CACNA1F,MAPK3,AXIN1,FZD3,CDK6,WNT2,CRHR2,AHR,CREB3,DVL1,WNT3,RASD1,CCND1,AIP,WNT5B,CDKN1B,FZD10,E2F3,PDE8B,WNT5A,GNAI2,POMC,APC2,WNT6,ATF2,RAP1A,RBBP5,KMT2A,CREB1,CRHR1,ADCY7,CDKN2C,ITPR2,NR4A1,CDK2,CDKN1A,MAP2K2,RAP1B,GNAI1,AIPL1,ADCY4,ASH2L,LDLR,MEN1,WNT2B,APC,CDK4,WNT10A,NR5A1,PLCB2,ADCY3,USP8,LEF1,RB1,CYP11A1,ARMC5,PRKACB,ARNT,CREB3L4,WNT9A,AGTR1,NCEH1,CAMK2D,CREB5,EGFR,STAR,CRH,CDKN2B,CDKN2A,CAMK2G,TCF7L2,CYP17A1,PLCB3,ITPR1,CACNA1C,TCF7L1,WNT3A,WNT7A,FZD7,ADCY8,GNAQ,FZD1,CACNA1D,CREB3L1,BRAF,WNT9B,DVL3,ADCY9,WNT4,FZD5,ADCY1,FZD6,KMT2D,CTNNB1,AXIN2,MAP2K1,WNT10B,KCNK3,ADCY5,ADCY6,FZD4,CCNE2,FZD8,FZD2,CREB3L2,KCNA4,PLCB1,MC2R,SP1,PBX1,FZD9,WDR5,CACNA1H,WDR5B,HSD3B1,HSD3B2,ATF6B,CYP21A2,LINC02210-CRHR1,ORAI1,AC022414.1
1	1	0.0371	22	21	1	0.048	0.045	KEGG:00563	keg	100	Glycosylphosphatidylinositol (GPI)-anchor biosynthesis	1	PGAP1
1	1	0.0371	1	651	1	0.002	1	REAC:R-HSA-3359474	rea	310	Defective MMACHC causes methylmalonic aciduria and homocystinuria type cblC	1	MMACHC
1	1	0.0372	39	15279	38	0.002	0.974	GO:0035735	BP	28	intraciliary transport involved in cilium assembly	1	IFT88,KIFAP3,PCM1,HSPB11,TNPO1,KIF3C,DYNLL1,IFT74,TRIP11,IFT52,KIF3B,CLUAP1,TTC26,IFT20,IFT57,SSX2IP,KIF17,IFT46,WDR35,WDR34,IFT43,IFT81,TTC21B,DYNLRB1,WDR60,IFT22,KIF3A,IFT172,DYNC2LI1,CEP131,WDR19,IFT122,DYNLRB2,DYNC2H1,IFT140,TTC30B,TRAF3IP1,DYNLL2
1	1	0.0372	2	3354	2	0.001	1	GO:0034203	BP	217	glycolipid translocation	1	RFT1,AC096887.1
1	1	0.0372	25	1318	5	0.004	0.2	REAC:R-HSA-1296041	rea	657	Activation of G protein gated Potassium channels	1	GNB1,KCNJ9,GNG12,GNG5,KCNJ10
1	1	0.0372	25	1318	5	0.004	0.2	REAC:R-HSA-997272	rea	416	Inhibition of voltage gated Ca2+ channels via Gbeta/gamma subunits	1	GNB1,KCNJ9,GNG12,GNG5,KCNJ10
1	1	0.0373	6	6830	5	0.001	0.833	GO:2000535	BP	356	regulation of entry of bacterium into host cell	1	FUCA2,CAV1,EXOC2,ITGAV,CXCL8
1	1	0.0373	4	7667	4	0.001	1	GO:0051022	MF	208	Rho GDP-dissociation inhibitor binding	1	RHOA,CDC42,RAC1,PLXNB3
1	1	0.0374	29	15352	29	0.002	1	KEGG:00512	keg	268	Mucin type O-glycan biosynthesis	1	ST3GAL1,ST6GALNAC1,GALNT16,C1GALT1,GALNTL5,GALNT7,GALNT18,GALNT3,GALNT12,GALNT8,GALNT15,GALNT5,GALNT6,GCNT3,GALNT1,GALNT2,GALNT13,ST3GAL2,GALNT14,B4GALT5,GALNT10,C1GALT1C1,GALNTL6,GCNT4,GALNT11,GALNT9,GALNT17,GCNT1,B3GNT6
1	1	0.0375	3	5841	3	0.001	1	GO:0032641	BP	101	lymphotoxin A production	1	IL17F,CD86,BCL10
1	1	0.0375	4	7675	4	0.001	1	GO:0071962	BP	251	mitotic sister chromatid cohesion, centromeric	1	NAA10,NAA50,SGO1,BOD1
1	1	0.0375	13	13517	13	0.001	1	REAC:R-HSA-5357786	rea	108	TNFR1-induced proapoptotic signaling	1	USP2,CASP8,TNFRSF1A,CYLD,TRADD,USP4,TNFAIP3,TRAF2,RIPK1,USP21,FADD,TNF,OTUD7B
1	1	0.0377	139	348	7	0.02	0.05	KEGG:05226	keg	177	Gastric cancer	1	E2F2,DVL1,EGFR,WNT4,PIK3CD,RXRA,MTOR
1	1	0.0378	8	11580	8	0.001	1	GO:0097064	BP	289	ncRNA export from nucleus	1	NCBP2,RAN,SSB,PHAX,NOL6,TSC1,RPSA,XPOT
1	1	0.0379	37	14278	35	0.002	0.946	KEGG:00140	keg	160	Steroid hormone biosynthesis	1	HSD17B6,HSD17B2,STS,CYP3A5,HSD17B1,HSD11B1,AKR1D1,SRD5A3,CYP2E1,HSD17B3,HSD17B7,CYP19A1,CYP1B1,CYP11A1,CYP1A1,CYP1A2,SRD5A1,CYP17A1,HSD17B12,AKR1C2,UGT2B4,CYP3A4,CYP7A1,UGT2B7,CYP7B1,HSD11B2,AKR1C1,AKR1C3,UGT2B15,UGT2B17,HSD3B1,HSD3B2,HSD17B8,CYP21A2,SRD5A2
1	1	0.0381	3	220	1	0.005	0.333	GO:0071048	BP	481	nuclear retention of unspliced pre-mRNA at the site of transcription	1	EXOSC10
1	1	0.0382	94	1394	13	0.009	0.138	KEGG:04650	keg	627	Natural killer cell mediated cytotoxicity	1	CD48,PIK3R3,CD244,VAV3,PRKCA,FCER1G,SHC1,PIK3CD,LCK,SH2D1B,CD247,FCGR3A,NRAS
1	1	0.0382	84	2382	18	0.008	0.214	REAC:R-HSA-5368286	rea	519	Mitochondrial translation initiation	1	MTIF2,MRPL19,MRPL37,MRPS15,MRPS14,PTCD3,MRPL35,DAP3,MRPS9,MRPL24,MRPL9,MRPS5,MRPL55,AURKAIP1,MRPL53,MRPL20,MRPL33,MRPS21
1	1	0.0383	13	5912	8	0.001	0.615	GO:0042761	BP	196	very long-chain fatty acid biosynthetic process	1	ELOVL5,ELOVL1,ELOVL4,ELOVL7,ELOVL6,ELOVL2,TECRL,HACD2
1	1	0.0383	2	3405	2	0.001	1	GO:0004776	MF	130	succinate-CoA ligase (GDP-forming) activity	1	SUCLG1,SUCLG2
1	1	0.0384	5	5561	4	0.001	0.8	GO:0033227	BP	334	dsRNA transport	1	SIDT1,RFTN1,FLOT1,RFTN2
1	1	0.0384	149	5740	62	0.011	0.416	KEGG:05152	keg	407	Tuberculosis	1	NFYA,CASP10,CD74,MAPK9,CASP8,NFYC,RHOA,CAMK2A,FCGR2B,RAB7A,TGFB2,NFKB1,MAPK10,MAPK14,HSPA9,IL1A,STAT1,AKT3,ATP6V0B,CREB1,IL1B,RAF1,CASP9,IRAK2,IL10,TLR2,PPP3CA,BCL10,FCGR2A,RFX5,CALM2,HSPD1,RAB5A,CAMK2D,FCGR1A,PLA2R1,MAPK13,FCER1G,JAK1,CTSS,CASP3,IL12A,CALML6,CD14,MYD88,PLK3,TLR1,HLA-DQB1,HLA-DRB1,HLA-DQA1,HLA-DRB5,CR1,FCGR3A,HLA-DOA,HLA-DMA,HLA-DRA,HLA-DPB1,HLA-DPA1,TNF,HLA-DQA2,HLA-DOB,HLA-DMB
1	1	0.0385	6	6785	5	0.001	0.833	REAC:R-HSA-68616	rea	567	Assembly of the ORC complex at the origin of replication	1	ORC1,ORC2,ORC4,ORC3,ORC5
1	1	0.0386	10	12604	10	0.001	1	GO:0000290	BP	584	deadenylation-dependent decapping of nuclear-transcribed mRNA	1	DCPS,NOCT,DCP1B,PAN3,PATL1,DCP2,LSM1,CNOT7,PATL2,DCP1A
1	1	0.0386	1	675	1	0.001	1	GO:0018585	MF	559	fluorene oxygenase activity	1	CYP4B1
1	1	0.0386	125	5	1	0.2	0.008	KEGG:04217	keg	68	Necroptosis	1	HSP90AA1
1	1	0.0386	46	11	1	0.091	0.022	REAC:R-HSA-167161	rea	544	HIV Transcription Initiation	1	CCNH
1	1	0.0386	46	11	1	0.091	0.022	REAC:R-HSA-167162	rea	571	RNA Polymerase II HIV Promoter Escape	1	CCNH
1	1	0.0387	2	338	1	0.003	0.5	GO:0051389	BP	187	inactivation of MAPKK activity	1	EPHB2
1	1	0.0388	2	3428	2	0.001	1	GO:0061763	BP	170	multivesicular body-lysosome fusion	1	CHMP2B,CHMP3
1	1	0.0388	50	2093	11	0.005	0.22	REAC:R-HSA-1445148	rea	541	Translocation of GLUT4 to the plasma membrane	1	KIFAP3,RAB10,STXBP3,EXOC8,RHOQ,PRKAB2,YWHAQ,RAB13,PRKAA2,RAB4A,SFN
1	1	0.0392	128	12870	105	0.008	0.82	KEGG:04210	keg	158	Apoptosis	1	BAD,CASP10,CFLAR,CAPN1,BIRC3,FAS,BAK1,PARP3,MAPK9,PIK3CB,TRAF1,CASP8,TNFRSF1A,ACTB,TUBA3D,ITPR3,NFKBIA,XIAP,PARP4,CTSH,IKBKB,TNFRSF10A,CASP2,MAPK8,NFKB1,MAPK10,CTSC,BIRC2,LMNB1,HTRA2,GADD45A,AKT3,PIK3R3,TP53AIP1,APAF1,TNFRSF10B,TNFSF10,PIK3CA,ITPR2,TUBA1B,TRAF2,TUBA4A,PARP2,GADD45G,RAF1,CASP9,KRAS,EIF2S1,NGF,CTSL,HRK,DAB2IP,CTSV,RIPK1,CASP6,BCL2A1,AKT1,MCL1,CTSK,PARP1,PIK3R1,ATM,ITPR1,TUBA3E,BCL2L11,AIFM1,DFFA,LMNA,CAPN2,CTSS,SPTA1,PTPN13,CASP3,CTSB,CASP7,ENDOG,TUBA1A,TUBA1C,FADD,MAP2K1,DFFB,FOS,PIK3CD,EIF2AK3,CYCS,CTSW,RELA,CTSF,HRAS,DDIT3,PIDD1,JUN,TUBAL3,PRF1,IL3RA,MAP3K5,SPTAN1,TUBA3C,NTRK1,DAXX,NRAS,CHUK,TNF,CTSO,IKBKG
1	1	0.0393	37	15195	36	0.002	0.973	GO:0010824	BP	71	regulation of centrosome duplication	1	BRCA1,XPO1,CHMP2B,CHMP5,CHMP4B,CEP76,NUBP1,TRIM37,KAT2A,CHORDC1,MDM1,KAT2B,CHMP3,VPS4B,STIL,XRCC3,CHMP1A,ROCK2,CDK5RAP2,CEP131,PLK4,PLK2,CENPJ,FBXW5,CCNF,SPICE1,POC1A,CHMP4C,TMEM67,CEP295,CEP120,PDCD6IP,PKHD1,GEN1,NPM1,RAB6C
1	1	0.0393	25	3835	10	0.003	0.4	KEGG:00601	keg	495	Glycosphingolipid biosynthesis - lacto and neolacto series	1	ST3GAL6,B4GALT2,B4GALT4,ST3GAL3,B4GALT3,B3GALT2,B3GALNT1,B3GNT2,B3GALT1,B3GNT5
1	1	0.0393	6	6831	5	0.001	0.833	REAC:R-HSA-8851907	rea	93	MET activates PI3K/AKT signaling	1	HGF,MET,GAB1,PIK3CA,PIK3R1
1	1	0.0393	10	12586	10	0.001	1	REAC:R-HSA-1855167	rea	87	Synthesis of pyrophosphates in the cytosol	1	ITPK1,NUDT10,IPPK,PPIP5K2,IP6K3,PPIP5K1,NUDT4,IP6K1,NUDT11,NUDT3
1	1	0.0394	37	1507	7	0.005	0.189	KEGG:05216	keg	156	Thyroid cancer	1	TPR,GADD45A,RXRG,TPM3,RXRA,NTRK1,NRAS
1	1	0.0394	9	12119	9	0.001	1	REAC:R-HSA-975144	rea	278	IRAK1 recruits IKK complex upon TLR7/8 or 9 stimulation	1	IKBKB,PELI2,PELI3,TRAF6,UBE2N,IRAK1,PELI1,CHUK,IKBKG
1	1	0.0394	9	12119	9	0.001	1	REAC:R-HSA-937039	rea	332	IRAK1 recruits IKK complex	1	IKBKB,PELI2,PELI3,TRAF6,UBE2N,IRAK1,PELI1,CHUK,IKBKG
1	1	0.0395	39	15853	39	0.002	1	KEGG:04962	keg	125	Vasopressin-regulated water reabsorption	1	CREB3L3,PRKACA,NSF,DYNC1I2,GNAS,DYNLL1,AVP,STX4,RAB11A,DCTN6,CREB3,ARHGDIB,RAB5B,CREB1,DCTN4,DYNC1LI2,ADCY3,DYNC2LI1,ARHGDIA,PRKACB,CREB3L4,RAB5A,DYNC1LI1,CREB5,CREB3L1,DYNC1I1,ADCY9,AQP3,DCTN5,AQP4,ADCY6,DCTN2,CREB3L2,RAB11B,DYNC2H1,DYNC1H1,DCTN1,ARHGDIG,DYNLL2
1	1	0.0396	5	5607	4	0.001	0.8	GO:0006689	BP	7	ganglioside catabolic process	1	HEXB,GM2A,NEU4,NEU1
1	1	0.04	4	3994	3	0.001	0.75	GO:0035625	BP	69	obsolete epidermal growth factor-activated receptor transactivation by G-protein coupled receptor signaling pathway	1	ADAM17,ADRA2C,ADRA2B
1	1	0.04	1	699	1	0.001	1	GO:0019153	MF	80	protein-disulfide reductase (glutathione) activity	1	TXNDC12
1	1	0.04	87	140	3	0.021	0.034	KEGG:04727	keg	451	GABAergic synapse	1	GNB1,PRKCA,GABRD
1	1	0.0403	141	348	7	0.02	0.05	KEGG:05224	keg	326	Breast cancer	1	E2F2,DVL1,EGFR,WNT4,PIK3CD,HES5,MTOR
1	1	0.0404	34	11641	28	0.002	0.824	REAC:R-HSA-176033	rea	277	Interactions of Vpr with host cellular proteins	1	SLC25A5,NUP160,TPR,NDC1,NUP133,NUP37,AAAS,NUP188,NUP98,NUP107,NUP155,KPNA1,NUP43,NUP153,NUP214,NUP210,HMGA1,NUP54,NUP58,SLC25A4,RANBP2,NUP205,NUP35,PSIP1,SLC25A6,BANF1,POM121,POM121C
1	1	0.0405	44	11	1	0.091	0.023	KEGG:03420	keg	399	Nucleotide excision repair	1	CCNH
1	1	0.0405	10	6511	7	0.001	0.7	REAC:R-HSA-390450	rea	222	Folding of actin by CCT/TriC	1	ACTB,CCT4,TCP1,CCT7,CCT6A,CCT5,CCT3
1	1	0.0406	37	618	4	0.006	0.108	GO:0038202	BP	396	TORC1 signaling	1	RRAGC,SESN2,SZT2,MTOR
1	1	0.0407	91	12424	74	0.006	0.813	KEGG:05222	keg	384	Small cell lung cancer	1	E2F2,BIRC3,BAK1,LAMC3,PIK3CB,TRAF1,LAMC2,PTGS2,RARB,COL4A4,TRAF5,LAMB4,LAMB1,ITGA6,NFKBIA,XIAP,IKBKB,CDK6,NFKB1,CCND1,BIRC2,CDKN1B,E2F3,LAMA4,FN1,GADD45A,ZBTB17,AKT3,PIK3R3,APAF1,PIK3CA,POLK,CDK2,CKS2,CDKN1A,MAX,TRAF2,GADD45G,TRAF3,CASP9,DDB2,COL4A2,CDK4,LAMC1,MYC,ITGAV,RB1,AKT1,RXRG,SKP2,PIK3R1,CDKN2B,ITGB1,ITGA2,CASP3,PTK2,PIK3CD,PTEN,LAMB2,CYCS,RELA,CKS1B,TRAF6,CCNE2,RXRA,COL4A1,COL4A5,FHIT,LAMA2,LAMB3,COL4A6,RXRB,CHUK,IKBKG
1	1	0.0408	1	712	1	0.001	1	GO:0033814	MF	21	propanoyl-CoA C-acyltransferase activity	1	SCP2
1	1	0.0408	12	8001	9	0.001	0.75	GO:0004065	MF	613	arylsulfatase activity	1	ARSD,ARSF,ARSB,SULF1,ARSE,ARSK,ARSJ,ARSI,ARSH
1	1	0.0409	3	6006	3	0	1	GO:0097457	CC	497	hippocampal mossy fiber	1	TNN,MAP1B,MICAL1
1	1	0.0409	3	237	1	0.004	0.333	GO:0008475	MF	401	procollagen-lysine 5-dioxygenase activity	1	PLOD1
1	1	0.0409	10	57	1	0.018	0.1	REAC:R-HSA-399997	rea	103	Acetylcholine regulates insulin secretion	1	PRKCA
1	1	0.0413	4	7861	4	0.001	1	GO:0008330	MF	373	protein tyrosine/threonine phosphatase activity	1	DUSP1,DUSP4,DUSP10,DUSP2
1	1	0.0413	11	9018	9	0.001	0.818	GO:0001054	MF	566	RNA polymerase I activity	1	ZNRD1,POLR1A,TWISTNB,POLR1B,POLR1E,POLR2K,POLR2H,POLR1C,POLR2L
1	1	0.0413	23	14938	23	0.002	1	KEGG:03060	keg	247	Protein export	1	SEC62,SEC63,HSPA5,SEC61A1,SEC61A2,SRP54,SEC61B,SPCS1,SPCS2,SPCS3,SEC61G,SRP14,SEC11A,SRP9,SRPRB,IMMP1L,SRP19,OXA1L,SEC11C,SRP68,SRP72,SRPRA,IMMP2L
1	1	0.0415	35	660	4	0.006	0.114	GO:0001784	MF	549	phosphotyrosine residue binding	1	FGR,PIK3R3,LDLRAP1,LCK
1	1	0.0415	13	4828	7	0.001	0.538	GO:0005095	MF	285	GTPase inhibitor activity	1	RTKN,CPEB2,SLIT2,IQGAP2,PDE6D,RHOH,CDC42SE1
1	1	0.0417	23	9428	17	0.002	0.739	GO:0015012	BP	266	heparan sulfate proteoglycan biosynthetic process	1	EXTL3,NDST1,DSE,HS6ST1,NDST4,CSGALNACT1,B3GAT3,EXT2,PXYLP1,EXTL2,VANGL2,NDST3,CTNNB1,HS6ST2,B3GALT6,EXT1,HS3ST5
1	1	0.042	131	16493	129	0.008	0.985	KEGG:04371	keg	655	Apelin signaling pathway	1	NOS2,GABARAPL2,CDH1,SPHK2,BORCS8-MEF2B,GNAI3,MYLK,HDAC4,MEF2A,GNB5,PRKACA,NOTCH3,PIK3C3,ADCY2,GNB1,LIPE,MEF2C,NOS1,SLC9A1,ITPR3,SLC8A3,MYLK2,PLCB4,JAG1,MAPK3,PLAT,AKT2,PIK3CG,SERPINE1,NRF1,PRKAG2,TGFBR1,ACTA2,TFAM,RPS6KB1,HDAC5,UCP1,PPARGC1A,CCND1,MYL2,GNB3,PRKAB1,GNAI2,GNB4,PRKAG3,MEF2D,AKT3,SLC8A2,SPP1,GNA13,EGR1,ADCY7,ITPR2,RRAS,BECN1,MAP2K2,KLF2,GNG13,GNG11,GNGT1,GNAI1,ADCY4,PRKAB2,RAF1,PRKAA1,KRAS,RRAS2,APLNR,RPS6,PLCB2,ADCY3,GABARAPL1,MYLK3,PIK3R5,SMAD4,AKT1,PRKACB,ADCY10,CALM2,AGTR1,MYLK4,PLCB3,ITPR1,PDE3B,CAMK4,ADCY8,GNAQ,MRAS,CALM3,MYL3,ADCY9,GNG3,PRKAA2,ADCY1,NOS3,PLIN1,GNGT2,GNG8,GNG4,MAP2K1,CALML6,GABARAP,PRKCE,APLN,GNB2,GNG12,ADCY5,GNG5,ADCY6,HRAS,SMAD2,RPS6KB2,SPHK1,GNG7,CALML3,PRKAG1,PLCB1,SLC8A1,GNG2,RYR1,PIK3R4,MYL4,RYR2,CALM1,MTOR,RYR3,NRAS,GNG10,PIK3R6
1	1	0.0421	1	738	1	0.001	1	GO:0000246	MF	20	delta24(24-1) sterol reductase activity	1	DHCR24
1	1	0.0421	1	738	1	0.001	1	GO:0050614	MF	604	delta24-sterol reductase activity	1	DHCR24
1	1	0.0422	10	3708	5	0.001	0.5	GO:0017128	MF	273	phospholipid scramblase activity	1	PLSCR4,ANO7,PLSCR2,PLSCR1,PLSCR5
1	1	0.0424	5	9223	5	0.001	1	REAC:R-HSA-9032759	rea	510	NTRK2 activates RAC1	1	FYN,DOCK3,RAC1,NTRK2,BDNF
1	1	0.0425	6	2515	3	0.001	0.5	GO:0032027	MF	306	myosin light chain binding	1	MYOC,CXCR4,IQGAP3
1	1	0.0426	4	1563	2	0.001	0.5	GO:0034648	MF	664	histone demethylase activity (H3-dimethyl-K4 specific)	1	KDM1A,KDM5B
1	1	0.0426	28	12130	24	0.002	0.857	GO:1904680	MF	716	peptide transmembrane transporter activity	1	CDH17,SLC15A1,SEC61B,SLC15A3,TIMM17B,SEC61G,TIMM17A,SLC15A4,MCL1,ABCB9,TOMM70,DISP1,TOMM40L,AZGP1,SLC15A2,TAP1,TOMM20,TOMM7,TOMM20L,TIMM23B,TAPBP,AL669918.1,TIMM23,GPIHBP1
1	1	0.0426	11	54	1	0.019	0.091	REAC:R-HSA-180292	rea	2	GAB1 signalosome	1	EGFR
1	1	0.0426	11	54	1	0.019	0.091	REAC:R-HSA-8866910	rea	379	TFAP2 (AP-2) family regulates transcription of growth factors and their receptors	1	EGFR
1	1	0.0427	4	7923	4	0.001	1	GO:0015853	BP	241	adenine transport	1	SLC25A5,VDAC3,SLC25A4,SLC25A6
1	1	0.0427	23	3149	8	0.003	0.348	GO:0005248	MF	181	voltage-gated sodium channel activity	1	SCN2A,SCN7A,HCN3,SCN3A,SCN11A,SCN9A,SCN5A,SCN10A
1	1	0.0428	6	2521	3	0.001	0.5	GO:0097052	BP	638	L-kynurenine metabolic process	1	KYNU,KMO,KYAT3
1	1	0.0428	164	15136	150	0.01	0.915	GO:0043209	CC	371	myelin sheath	1	SLC25A5,RALA,SYN1,UQCRC1,EHD3,MDH1,CNTN1,ATP1A2,NDUFS1,HSPA5,GDI2,PKM,PRKCZ,GNB5,CDC42,WDR1,MPP5,SDHA,NSF,SLC25A3,FSCN1,ACTB,DLG1,GNB1,HSP90AA1,AKR1B1,GNAO1,DLD,PHGDH,EZR,DPYSL2,ITPR3,PLLP,STX4,CA2,NDRG1,DNM1,MPDZ,CNTNAP1,PMP22,CRYAB,EHD1,ATP5F1B,ENO2,LDHB,HSPA9,GNB4,ATP6V1A,SLC25A12,ATP5PB,RAP1A,PRDX1,DLST,CNRIP1,TCP1,TUBA1B,PLP1,GOT2,NAPB,HSPA2,CANX,NDUFA10,ASS1,GFAP,EXOC4,PDHA1,IMMT,SNAP25,TSPAN2,NAPG,GLUL,SUCLA2,ERMN,STXBP1,RDX,ACTR1A,UQCRC2,CLTC,ERBB2,ATP1B1,CALM2,TAGLN3,SRD5A1,MDH2,MSN,ATP6V1B2,PMP2,GSN,INA,ITGB1,DLAT,UBC,SLC25A4,ATP5F1A,MARVELD2,THY1,UCHL1,SYN2,MPZ,ATP1A1,CCT3,NFASC,PRKCI,ALB,TKT,VCP,ARF6,ATP5F1C,VDAC2,PRDX3,JAM3,CKB,CCT2,IDH3A,PDIA3,PHB,TUBA1A,ATP5PD,MOBP,STIP1,YWHAG,PDCD6IP,PGAM1,TPPP,BCL2,PTEN,GNB2,CNP,PITPNA,GJC3,MYO1D,NDUFV2,COX5A,TUFM,SCRIB,PLCB1,ANXA2,ACTG1,CNTN2,NCMAP,CA13,KCNJ11,TUBB4B,MBP,CALM1,GJC2,GDI1,VDAC1,NDUFS3,NEFL
1	1	0.0429	3	6104	3	0	1	GO:0017159	MF	626	pantetheine hydrolase activity	1	VNN3,VNN1,VNN2
1	1	0.043	39	9445	27	0.003	0.692	REAC:R-HSA-159234	rea	487	Transport of Mature mRNAs Derived from Intronless Transcripts	1	NUP160,TPR,NDC1,NUP133,CPSF1,NUP188,NUP98,NUP155,NCBP2,CPSF3,NUP43,NUP153,NUP214,NUP210,WDR33,NCBP1,NUP54,FIP1L1,EIF4E,RANBP2,NUP205,CPSF4,NXF1,NUP35,SLBP,POM121,POM121C
1	1	0.0431	1	755	1	0.001	1	GO:0008404	MF	654	arachidonic acid 14,15-epoxygenase activity	1	CYP2J2
1	1	0.0431	1	755	1	0.001	1	GO:0071614	MF	142	linoleic acid epoxygenase activity	1	CYP2J2
1	1	0.0431	1	755	1	0.001	1	GO:0008405	MF	365	arachidonic acid 11,12-epoxygenase activity	1	CYP2J2
1	1	0.0432	21	663	3	0.005	0.143	KEGG:00515	keg	168	Mannose type O-glycan biosynthesis	1	POMGNT1,B4GALT2,ST3GAL3
1	1	0.0433	1	760	1	0.001	1	GO:0032197	BP	368	transposition, RNA-mediated	1	L1TD1
1	1	0.0435	15	9626	12	0.001	0.8	GO:0005123	MF	473	death receptor binding	1	CFLAR,CASP8,MADD,NGF,TMBIM1,DAB2IP,RIPK1,CASP3,BEX3,FADD,MYD88,PIDD1
1	1	0.0435	4	4057	3	0.001	0.75	REAC:R-HSA-8985586	rea	283	SLIT2:ROBO1 increases RHOA activity	1	RHOA,SLIT2,ROBO1
1	1	0.0438	13	13713	13	0.001	1	GO:0050664	MF	244	oxidoreductase activity, acting on NAD(P)H, oxygen as acceptor	1	NOX1,CYBA,CYB5R4,NOX3,PAX2,NOX4,NCF2,KMO,DUOX1,DUOX2,AIFM1,NCF1,NOX5
1	1	0.0439	10	3746	5	0.001	0.5	GO:0032957	BP	554	inositol trisphosphate metabolic process	1	POU1F1,ITPKB,PTAFR,P2RY1,HRH1
1	1	0.044	5	9348	5	0.001	1	GO:1990511	BP	203	piRNA biosynthetic process	1	DDX4,MYBL1,GPAT2,PIWIL2,BTBD18
1	1	0.044	19	741	3	0.004	0.158	GO:0050750	MF	39	low-density lipoprotein particle receptor binding	1	HSPG2,LDLRAP1,PCSK9
1	1	0.044	86	11956	68	0.006	0.791	KEGG:04974	keg	349	Protein digestion and absorption	1	PRSS3,ATP1A2,ELN,KCNQ1,COL11A1,COL17A1,SLC9A3,ATP1B3,CPB2,COL4A4,SLC15A1,CPA1,SLC7A8,ATP1B4,SLC1A1,COL12A1,COL9A1,SLC16A10,MEP1A,COL7A1,KCNJ13,XPNPEP2,COL10A1,SLC36A1,COL21A1,ACE2,COL5A1,ATP1A4,SLC38A2,COL4A2,PRCP,FXYD2,SLC3A1,COL2A1,CELA2A,CELA3A,ATP1B1,CPB1,SLC7A7,CPA2,COL6A3,ATP1A1,CPA3,KCNK5,COL1A2,SLC3A2,COL3A1,COL22A1,COL24A1,COL6A5,KCNE3,SLC8A1,COL4A1,COL14A1,COL4A5,MME,COL27A1,COL13A1,COL4A6,DPP4,COL11A2,COL5A2,COL15A1,COL6A6,CELA2B,CELA3B,PGA5,PRSS2
1	1	0.0443	2	3664	2	0.001	1	GO:0002884	BP	309	negative regulation of hypersensitivity	1	FCGR2B,IL20RB
1	1	0.0444	100	16093	97	0.006	0.97	GO:0006090	BP	292	pyruvate metabolic process	1	PDK4,PDK2,MLXIPL,IGF1,MPC1,HAGH,ME1,PFKP,PKM,PDK3,HDAC4,ENO1,SIRT6,TIGAR,PGM1,ME2,GCKR,P2RX7,PDPR,DLD,GSTZ1,HIF1A,PGK1,HTR2A,GPI,GAPDHS,OGDH,PRKAG2,GCK,GALK1,ENO3,PPARGC1A,PDHX,GAPDH,TPI1,ENO2,LDHB,PFKFB4,PRKAG3,NR4A3,ESRRB,MYOG,ECD,PFKFB2,GLO1,CBFA2T3,PDHA1,PRKAA1,LDHA,SDS,ALDOB,NCOR1,SLC16A3,MPC2,ARNT,PKLR,OGT,DLAT,ME3,PDK1,PFKM,SLC16A1,HKDC1,HK1,PFKFB1,ADPGK,HK2,HK3,PRKAA2,PGAM2,PDP1,FBP1,PGM2L1,LDHC,GPD1,SRR,DDIT4,PDHB,STAT3,PFKFB3,INSR,PGAM1,BSG,BPGM,ACOT12,PDP2,PC,DHTKD1,PRKAG1,ENTPD5,ENO4,OGDHL,PGAM4,EIF6,ACTN3,AC092073.1,AC093512.2
1	1	0.0444	53	11	1	0.091	0.019	REAC:R-HSA-6781823	rea	591	Formation of TC-NER Pre-Incision Complex	1	CCNH
1	1	0.0447	145	5	1	0.2	0.007	KEGG:04621	keg	403	NOD-like receptor signaling pathway	1	HSP90AA1
1	1	0.0448	21	679	3	0.004	0.143	REAC:R-HSA-2142691	rea	532	Synthesis of Leukotrienes (LT) and Eoxins (EX)	1	CYP4B1,CYP4A22,CYP4A11
1	1	0.045	10	10384	9	0.001	0.9	REAC:R-HSA-3371378	rea	258	Regulation by c-FLIP	1	CFLAR,FAS,CASP8,TNFRSF10A,TNFRSF10B,TNFSF10,TRAF2,RIPK1,FADD
1	1	0.045	10	10384	9	0.001	0.9	REAC:R-HSA-69416	rea	209	Dimerization of procaspase-8	1	CFLAR,FAS,CASP8,TNFRSF10A,TNFRSF10B,TNFSF10,TRAF2,RIPK1,FADD
1	1	0.0452	1	792	1	0.001	1	GO:1901827	BP	592	zeaxanthin biosynthetic process	1	RPE65
1	1	0.0456	1	799	1	0.001	1	GO:0035887	BP	179	aortic smooth muscle cell differentiation	1	CTH
1	1	0.0458	51	4176	18	0.004	0.353	GO:0050853	BP	680	B cell receptor signaling pathway	1	CD38,STAP1,PTPRC,ELF2,RFTN1,VAV3,PTPN22,TEC,PLCL2,FCRL3,MNDA,CTLA4,GCSAML,PIK3CD,KLHL6,GCSAM,LCK,SLC39A10
1	1	0.0458	6	1048	2	0.002	0.333	GO:0003854	MF	328	3-beta-hydroxy-delta5-steroid dehydrogenase activity	1	HSD3B1,HSD3B2
1	1	0.0459	55	9626	37	0.004	0.673	GO:0032760	BP	714	positive regulation of tumor necrosis factor production	1	ABCC8,JAK2,RIPK2,NOD1,HSPB1,DDX58,SELENOK,WNT5A,IFIH1,ARHGEF2,CD2,CLU,TNFRSF8,SASH3,TWIST1,HAVCR2,CD36,DHX9,RIPK1,TLR2,PIK3R1,LY96,FCER1G,SPON2,MAPKAPK2,FZD5,TLR3,FADD,PTAFR,CD14,C1QTNF4,MYD88,TLR1,LEP,ZBTB20,CARD9,HDAC2
1	1	0.0461	9	2866	4	0.001	0.444	GO:0034379	BP	52	very-low-density lipoprotein particle assembly	1	SOAT1,APOB,ACSL3,ARF1
1	1	0.0461	12	11339	11	0.001	0.917	REAC:R-HSA-6803207	rea	90	TP53 Regulates Transcription of Caspase Activators and Caspases	1	CASP10,TP63,TP73,NLRC4,CASP2,APAF1,CASP1,CASP6,ATM,CRADD,PIDD1
1	1	0.0462	8	1877	3	0.002	0.375	GO:0004523	MF	55	RNA-DNA hybrid ribonuclease activity	1	RNASEH1,EXO1,AC108488.2
1	1	0.0462	30	8436	20	0.002	0.667	KEGG:00052	keg	134	Galactose metabolism	1	PGM1,AKR1B1,B4GALT1,SI,GLA,GCK,LCT,GALE,B4GALT2,GALM,G6PC2,HK2,HK3,PGM2,UGP2,GLB1,AKR1B10,GALT,MGAM,MGAM2
1	1	0.0462	106	6809	52	0.008	0.491	KEGG:05145	keg	583	Toxoplasmosis	1	IFNGR1,MAPK9,TAB2,LAMC2,CASP8,GNAI3,LAMB4,LAMB1,ITGA6,TGFB2,PIK3CG,NFKB1,MAPK10,MAPK14,LAMA4,GNAI2,STAT1,AKT3,GNAI1,CASP9,MAP3K7,LAMC1,IL10,TLR2,MAPK13,CCR5,JAK1,CASP3,IL12A,LAMB2,CYCS,MYD88,HSPA6,HLA-DQB1,HLA-DRB1,LAMA2,HLA-DQA1,LAMB3,HLA-DRB5,HLA-DOA,HLA-DMA,HLA-DRA,HSPA1B,HSPA1A,HSPA1L,HLA-DPB1,HLA-DPA1,TNF,HLA-DQA2,IRGM,HLA-DOB,HLA-DMB
1	1	0.0467	2	3761	2	0.001	1	GO:0052199	BP	171	negative regulation of catalytic activity in other organism involved in symbiotic interaction	1	CASP8,PTX3
1	1	0.0467	2	3761	2	0.001	1	GO:0044868	BP	550	modulation by host of viral molecular function	1	NUCKS1,PTX3
1	1	0.0467	3	257	1	0.004	0.333	REAC:R-HSA-111458	rea	472	Formation of apoptosome	1	CASP9
1	1	0.0467	5	9402	5	0.001	1	REAC:R-HSA-70350	rea	301	Fructose catabolism	1	ALDOB,KHK,TKFC,ALDH1A1,GLYCTK
1	1	0.0469	48	14069	44	0.003	0.917	KEGG:04978	keg	308	Mineral absorption	1	ATP1A2,SLC9A3,ATP1B3,ATP2B1,CYBRD1,SLC46A1,HEPH,SLC26A3,TF,TRPM7,ATP1B4,HMOX2,SLC11A2,VDR,CLCN2,TRPM6,MT1G,MT2A,ATP1B2,ATP1A4,SLC31A1,FXYD2,SLC40A1,ATP1B1,SLC39A4,STEAP2,SLC34A2,ATP1A1,STEAP1,TRPV6,ATP7A,FTH1,MT1E,S100G,SLC30A1,SLC26A9,ATOX1,SLC8A1,MT1X,MT1F,MT1H,MT1A,MT1M,SLC26A6
1	1	0.0469	24	10564	19	0.002	0.792	REAC:R-HSA-75876	rea	499	Synthesis of very long-chain fatty acyl-CoAs	1	ELOVL5,ELOVL1,ACSL4,ELOVL4,ELOVL3,ACSL3,HSD17B3,SLC27A3,HSD17B12,ACSL1,ELOVL7,ACSL6,HACD1,ELOVL6,HACD4,ACSL5,ELOVL2,TECRL,HACD2
1	1	0.047	73	11	1	0.091	0.014	GO:0006283	BP	18	transcription-coupled nucleotide-excision repair	1	CCNH
1	1	0.047	7	2190	3	0.001	0.429	GO:0005683	CC	695	U7 snRNP	1	SNRPG,LSM10,SNRPE
1	1	0.047	11	73	1	0.014	0.091	GO:0004000	MF	261	adenosine deaminase activity	1	ADARB2
1	1	0.0471	7	11278	7	0.001	1	GO:0060717	BP	254	chorion development	1	MAP3K4,DNAJB6,E2F8,PAXIP1,FZD5,E2F7,HTRA1
1	1	0.0472	23	8715	16	0.002	0.696	REAC:R-HSA-77387	rea	305	Insulin receptor recycling	1	ATP6V1H,ATP6AP1,ATP6V0A4,ATP6V0E1,ATP6V1A,ATP6V1B1,ATP6V0B,ATP6V1F,ATP6V1G1,ATP6V1C2,ATP6V1B2,ATP6V0D2,ATP6V1C1,ATP6V0E2,ATP6V1G2,ATP6V1E2
1	1	0.0475	12	2106	4	0.002	0.333	GO:0035246	BP	573	peptidyl-arginine N-methylation	1	NDUFAF7,WDR77,FBXO11,PRMT6
1	1	0.0475	23	13063	21	0.002	0.913	GO:0015035	MF	471	protein disulfide oxidoreductase activity	1	STAB1,GLRX2,DNAJC10,ERO1B,GLRX3,GFER,STAB2,TXN,SH3BGRL3,PTGES2,CHCHD4,ENOX2,GLRX,CCS,GLRX5,GSTK1,TXNRD3,ERO1A,TXNRD1,TXNDC8,GRXCR1
1	1	0.0475	12	2106	4	0.002	0.333	GO:0016274	MF	350	protein-arginine N-methyltransferase activity	1	NDUFAF7,WDR77,FBXO11,PRMT6
1	1	0.0475	22	3882	9	0.002	0.409	KEGG:00514	keg	685	Other types of O-glycan biosynthesis	1	ST6GAL1,B4GALT2,ST3GAL3,ST6GAL2,B4GALT3,EOGT,POGLUT1,GXYLT2,COLGALT2
1	1	0.0478	3	281	1	0.004	0.333	GO:0032053	BP	411	ciliary basal body organization	1	CROCC
1	1	0.048	3	282	1	0.004	0.333	GO:1904351	BP	192	negative regulation of protein catabolic process in the vacuole	1	ATP13A2
1	1	0.048	3	282	1	0.004	0.333	GO:1905166	BP	157	negative regulation of lysosomal protein catabolic process	1	ATP13A2
1	1	0.0481	61	14322	56	0.004	0.918	KEGG:00010	keg	540	Glycolysis / Gluconeogenesis	1	ALDH3B1,PFKP,PKM,ALDH3A2,ENO1,PGM1,DLD,PCK2,PGK1,GCK,MINPP1,ENO3,ALDH3A1,ALDH2,GAPDH,TPI1,ENO2,LDHB,AKR1A1,FBP2,G6PC,PDHA1,ALDH3B2,LDHA,ALDOB,ALDH1B1,G6PC3,ALDH9A1,PKLR,GALM,DLAT,G6PC2,PFKM,HKDC1,HK1,ADPGK,HK2,HK3,PGAM2,ALDH7A1,FBP1,LDHC,LDHAL6A,PDHB,PGM2,PGAM1,BPGM,ADH6,ALDH1A3,ENO4,ADH7,ADH1B,ADH5,ADH4,PGAM4,AC093512.2
1	1	0.0481	45	13089	39	0.003	0.867	REAC:R-HSA-2404192	rea	478	Signaling by Type 1 Insulin-like Growth Factor 1 Receptor (IGF1R)	1	IGF1,PIK3CB,FGFR2,FGFR3,FGF10,FGF20,FGF9,FGF8,GAB1,FGF6,FGF1,SOS1,FGF23,PIK3CA,KL,IRS4,KRAS,KLB,CILP,FGF5,FGF2,FGF7,IGF1R,PDPK1,PIK3R1,PDE3B,FGF18,FGF17,THEM4,SHC1,FGFR4,FRS2,IRS1,HRAS,PTPN11,IRS2,PIK3R4,FGF16,NRAS
1	1	0.0482	3	283	1	0.004	0.333	GO:0051538	MF	684	3 iron, 4 sulfur cluster binding	1	SDHB
1	1	0.0486	110	9663	70	0.007	0.636	GO:0015934	CC	408	large ribosomal subunit	1	RPL26L1,RPL31,MRPL22,GEMIN5,RBM3,MRPL32,COA1,RPL34,MRPL18,MRPL2,RPL24,MRPL3,MRPL19,MRPL37,RPL22,NSUN4,ZCCHC17,MTERF4,RPL5,MRPL35,MRPL44,MRPL47,MRPL50,RPL35,MRPL15,RPL11,MRPL24,MRPL9,RPL32,RPL37,RPL7L1,RPL10,RPL7,SURF6,RPL7A,MRPL49,RPL30,MRPL17,RPL8,RPL29,MRPL55,RPL22L1,RPL9,RPL39L,RPL27A,MRPL16,MRPL1,MRPL36,MRPL13,ZNF622,MRPL11,RPL15,MRPL48,RPLP2,NSUN3,MRPL14,MRPL41,RPL35A,RPL14,MRPL21,RPL37A,RPL12,RPL10A,RPL39,MRPL53,MRPL23,RPL36A,MRPL20,MRPL33,RPL36A-HNRNPH2
1	1	0.0487	19	7934	13	0.002	0.684	KEGG:00531	keg	115	Glycosaminoglycan degradation	1	IDS,HEXB,HYAL2,HYAL4,SPAM1,ARSB,HYAL1,IDUA,HGSNAT,GUSB,GLB1,HPSE,HYAL3
1	1	0.0487	7	923	2	0.002	0.286	REAC:R-HSA-5358493	rea	124	Synthesis of diphthamide-EEF2	1	DPH5,DPH2
1	1	0.049	2	3852	2	0.001	1	GO:0034515	CC	568	proteasome storage granule	1	PSMD1,PSMD2
1	1	0.049	19	1904	5	0.003	0.263	GO:0016864	MF	699	intramolecular oxidoreductase activity, transposing S-S bonds	1	GLRX2,ERO1B,QSOX1,PIGK,PDIA6
1	1	0.049	8	11893	8	0.001	1	REAC:R-HSA-159763	rea	586	Transport of gamma-carboxylated protein precursors from the endoplasmic reticulum to the Golgi apparatus	1	F7,F9,PROC,F10,PROZ,F2,GAS6,PROS1
1	1	0.0491	1	861	1	0.001	1	GO:0047315	MF	717	kynurenine-glyoxylate transaminase activity	1	KYAT3
1	1	0.0492	6	141	1	0.007	0.167	GO:2000664	BP	154	positive regulation of interleukin-5 secretion	1	PRKCZ
1	1	0.0492	97	5799	42	0.007	0.433	KEGG:04933	keg	92	AGE-RAGE signaling pathway in diabetic complications	1	SELE,MAPK9,PIK3CB,PRKCZ,CDC42,EDN1,COL4A4,TGFB2,NFKB1,MAPK10,MAPK14,VEGFA,IL1A,FN1,STAT1,PLCD4,AKT3,PIK3R3,F3,EGR1,PIK3CA,IL1B,DIAPH1,PIM1,AGTR1,PIK3R1,VEGFC,PRKCA,MAPK13,VCAM1,TGFBR2,PRKCD,CASP3,COL3A1,CXCL8,PRKCE,PIK3CD,JUN,PLCD1,AGER,NRAS,TNF
1	1	0.0494	116	6297	51	0.008	0.44	GO:0050852	BP	237	T cell receptor signaling pathway	1	FYN,BTN3A1,LCP2,PIK3CB,TAB2,EIF2B3,TXK,PTPRC,FYB1,EZR,NFKB1,DUSP22,ITK,PDE4D,ZAP70,EIF2B4,GBP1,RAB29,PIK3CA,THEMIS2,RFTN1,PTPN22,MAP3K7,RC3H1,BCL10,NFKBIZ,EIF2B5,PIK3R1,TNFRSF21,NCK1,TRAT1,ZC3H12A,INPP5D,PIK3CD,THEMIS,CD28,PAK2,LCK,PDE4B,FYB2,HLA-DRB1,HLA-DQA1,CARD11,HLA-DRB5,CD247,HLA-DRA,BTNL2,DENND1B,HLA-DPB1,HLA-DPA1,HLA-DQA2
1	1	0.0495	62	82	2	0.024	0.032	REAC:R-HSA-1234176	rea	3	Oxygen-dependent proline hydroxylation of Hypoxia-inducible Factor Alpha	1	HIF3A,SEM1
1	1	0.0496	62	7051	33	0.005	0.532	KEGG:05217	keg	312	Basal cell carcinoma	1	WNT16,BAK1,WNT8A,GLI2,TCF7,GSK3B,WNT2,GLI3,DVL1,WNT5A,WNT6,GADD45A,PTCH2,POLK,CDKN1A,SMO,WNT2B,APC,WNT10A,LEF1,WNT9A,TCF7L1,WNT3A,WNT7A,FZD7,FZD1,DVL3,WNT4,FZD5,HHIP,SHH,CTNNB1,FZD9
1	1	0.0497	2	3882	2	0.001	1	GO:0003835	MF	460	beta-galactoside alpha-2,6-sialyltransferase activity	1	ST6GAL1,ST6GAL2
1	1	0.0497	7	11361	7	0.001	1	GO:0016714	MF	436	oxidoreductase activity, acting on paired donors, with incorporation or reduction of molecular oxygen, reduced pteridine as one donor, and incorporation of one atom of oxygen	1	TPH1,PCBD2,TPH2,PCBD1,PAH,TH,AGMO
1	1	0.0497	104	1196	12	0.01	0.115	KEGG:04931	keg	67	Insulin resistance	1	PRKCZ,SLC2A1,PIK3R3,RPS6KA1,PRKAB2,PTPRF,SLC27A3,CREB3L4,CRTC2,PRKAA2,PIK3CD,MTOR
1	1	0.0498	3	6418	3	0	1	GO:0035378	BP	317	carbon dioxide transmembrane transport	1	RHAG,AQP1,AC004691.2
1	1	0.0498	3	6418	3	0	1	GO:0035379	MF	246	carbon dioxide transmembrane transporter activity	1	RHAG,AQP1,AC004691.2
1	1	0.0499	9	4383	5	0.001	0.556	GO:0086018	BP	97	SA node cell to atrial cardiac muscle cell signaling	1	ANK2,CACNA1D,SCN5A,RYR2,GJA5
1	1	0.0499	13	489	2	0.004	0.154	GO:0016580	CC	193	Sin3 complex	1	HDAC1,RBBP4

### Sheet: Oli
query.number	significant	p.value	term.size	query.size	overlap.size	precision	recall	term.id	domain	subgraph.number	term.name	relative.depth	intersection
1	1	3.1e-19	10513	15743	9657	0.613	0.919	GO:0005737	CC	238	cytoplasm	1	TNMD,DPM1,SCYL3,FGR,FUCA2,GCLC,STPG1,LAS1L,ENPP4,CFTR,ANKIB1,CYP51A1,KRIT1,BAD,LAP3,CD99,HS3ST1,AOC1,WNT16,HECW1,MAD1L1,LASP1,SNX11,M6PR,KLHL13,CYP26B1,ICA1,DBNDD1,ALS2,CASP10,CFLAR,TFPI,NDUFAF7,MTMR7,ARF5,SARM1,POLDIP2,AK2,CD38,FKBP4,CAMKK1,RECQL,VPS50,NDUFAB1,PDK4,ZMYND10,CDC27,SLC4A1,CALCR,HCCS,DVL2,SKAP2,SLC25A5,MCUB,DHX33,MEOX1,LIG3,RPAP3,ACSM3,CIAPIN1,SPPL2B,COPZ2,PRKAR2B,CREBBP,TSPOAP1,MPO,GCFC2,CROT,ABCB4,KMT2E,RHBDD2,SOX8,IBTK,MYCBP2,FBXL3,ITGAL,PDK2,ITGA3,LAMP2,ITGA2B,ASB4,GDE1,OSBPL7,TMEM98,YBX2,MAP3K14,ABCC8,CACNG3,TMEM132A,AP2B1,CX3CL1,CACNA1G,MAP3K9,RALA,BAIAP2L1,AGK,ALDH3B1,PHTF2,FARP2,USH1C,GGCT,TBXA2R,IFRD1,COX10,GTF2IRD1,VPS41,ARHGAP44,ELAC2,SCIN,ARSD,PNPLA4,MYH13,CDKL3,UPP2,PRSS21,PROM1,PAFAH1B1,NOS2,DNAH9,GAS7,MATK,CD79B,TKTL1,PAX6,RHBDF1,BAIAP3,TSR3,PIGQ,SELE,DNAJC11,FMO3,MYLIP,NOX1,PSMB1,SYN1,JARID2,CDKL5,CAMK1G,CDK11A,NADK,DLEC1,CYTH3,SYPL1,CYB561,SPAG9,AASS,PLEKHG6,MGST1,CRY1,ST3GAL1,MMP25,IL32,PKD1,RHOBTB2,SEC62,RPS20,CSDE1,UBE3C,TENM1,IYD,POMT2,VTA1,MLXIPL,RANBP9,DYRK4,ZNF207,UQCRC1,STARD3NL,CD9,NCAPD2,PHF7,NISCH,STAB1,IDS,PRSS3,CD4,BTK,HFE,FYN,FMO1,LYPLA2,CLCN6,NME1-NME2,APBA3,MKS1,ABHD5,RNF216,TTC19,SYT7,LARS2,PIK3C2A,ANLN,RABGAP1,DCN,CEP68,MAP4K3,BRCA1,SEMA3B,MBTPS2,PRICKLE3,LTF,EXTL3,ELOVL5,ALOX5,CALCOCO1,MAP4K5,EHD3,MAN2B2,SLC7A14,SLC25A39,MVP,NUB1,PGM3,CLK1,POLR3B,ANGEL1,RNF14,DNASE1L1,DDX11,HEBP1,GPRC5A,MAMLD1,TACC3,UFL1,POLA2,CAPN1,ACPP,MDH1,SLC30A9,MTMR11,COX15,CCDC88C,YAF2,WAS,NPC1L1,XYLT2,RGPD5,STMN4,NUDCD3,CHDH,CLCA1,GLT8D1,ATP2C1,IGF1,RALBP1,RUFY3,SLC11A1,WWTR1,AGPS,ATP1A2,PHLDB1,MARCO,CYP24A1,PRDM11,SYT13,SNAI2,CD74,HGF,ZRANB1,NCDN,MNAT1,SAMD4A,RUNX3,MRE11,PLEKHB1,SERPINB1,CYP3A43,SPAST,OSBPL5,CPS1,FHL1,GABRA1,RNF10,ZDHHC6,RNH1,NDUFS1,RB1CC1,ERP44,ALAS1,BIRC3,AKAP11,GLRX2,DERA,STRAP,DEF6,PLEKHO1,GCLM,UBR2,RRAGD,HSF2,PHF20,HSD17B6,TOMM34,SEC63,KPNA6,VIM,FAS,RNASET2,CD44,AGPAT4,SLAMF7,MIPEP,PRKCH,B4GALT7,SH2D2A,VRK2,TNFRSF1B,VEZT,SNX1,TBPL1,ARNTL2,BCLAF1,ANK1,TFB1M,RABEP1,HMGB3,NUP160,BAK1,GRN,FAM13B,ARHGAP31,CENPQ,SARS,RANBP3,ARID4A,PNPLA6,IFT88,ALG1,CHPF2,LRRC7,FUT8,UBA6,GAB2,ATP6V0A1,SLC4A7,APBA2,MAP2K3,TMSB10,RNF19A,PEX3,GABARAPL2,MYOC,FAM136A,VCL,DEPDC1B,DAPK2,NSMAF,ADSS,STAP1,TIMP2,RFC1,TBC1D23,CUL3,MYOM2,CYP46A1,SLC18A1,USP2,CASR,TUBG2,RPL26L1,FLT4,NSUN2,METTL1,AGA,PI4K2B,MAT2B,EDC4,TRIO,VCAN,CLEC16A,MSR1,CDH1,DNAH5,RIPOR1,RAI14,PHLPP2,SPDL1,STAU2,CTNS,PHF23,INPP4A,RAB27B,PSMA4,MYO16,LSG1,PARP3,TNC,TDP1,AIFM2,SPATA7,RETSAT,CAPG,USH2A,ZPBP,ADAM28,BARX2,DCUN1D1,ZIC2,LCP2,TRIT1,ADRB1,CUL7,CTNNA1,PHKA2,CNTLN,EPHA3,HSPA5,GEMIN8,OFD1,PREX2,YTHDC2,CTPS2,ATP6V1H,ARAP2,TPR,CP,KIAA0556,DTNBP1,C12ORF4,WWC3,ARHGAP6,MAP4,GOPC,ROS1,HDAC9,CC2D2A,RRM2B,LMO3,MRPS10,CELF2,FAM120A,COL9A2,KITLG,ERCC8,H6PD,VAMP3,PER3,EPN3,LTBP1,RCN1,ARID1B,NEDD4L,FOXP3,HEXB,PTCD2,NEXMIF,JKAMP,ARHGEF5,NFE2L3,MCUR1,LIMA1,LETMD1,TNIP3,MAPK9,COL23A1,BCAR1,FAM160A2,HERPUD1,POLQ,PIK3CB,CYBA,HEBP2,MPHOSPH9,PLEKHA5,SIKE1,FNIP2,MSMO1,TTC17,FSTL4,AKR7A2,MRTO4,NNAT,NRIP2,LAMA3,AP5M1,ANAPC4,KCNQ1,TRAPPC3,PHPT1,ENTPD2,ARID4B,SDCCAG8,PTPRN,HHAT,KIF1B,FOXC1,SYNE2,ATP9A,CHRDL2,RELT,GALC,NOP58,KCNH2,CUL1,CYFIP2,TAB2,EIF2AK2,USP36,MCOLN3,PUM2,MRPL43,ITIH4,ZFR,TRAF1,RC3H2,IL17RB,GYG2,SOAT1,F7,GDI2,PRDM1,ATG5,MTA3,USP13,ATP11B,LAMC2,CDK14,SEC61A1,PPP1R12A,RASGRF1,CAMK2B,CROCC,POLR3E,ATP2B4,RIOK2,YIPF1,NDC1,DGKG,FLYWCH1,UNKL,TBXAS1,ALDH18A1,GATB,MXD1,CDK17,SLC2A3,PSD,CTDP1,YBX3,WNK1,CCAR1,OGFR,CREB3L3,PIGV,SNRNP40,COL11A1,MPC1,ACAA1,BCAT1,HDAC7,LZTS1,SPAG4,NCKAP1,MRPS35,GUCY1B1,TNK2,MON2,CDH3,ARSF,GPBP1,DGAT2,CS,ELMO2,WAPL,VMP1,APPBP2,SEZ6,EIF4B,AHRR,MTMR1,GPC1,HAGH,RNF4,CASP8,INTS13,SPA17,ST3GAL6,ATP2C2,NGFR,HIPK2,TNPO3,CTSA,SNX24,EYA2,CNN2,ABCA7,SNCAIP,DDX20,BTBD1,FAR2,BCAS1,CHI3L2,CALCRL,TAF11,ANKS1A,AP3D1,NTHL1,GNAI3,IPO5,OAT,PKN2,WDR18,NTN1,DGKA,ROPN1,KARS,PDIA5,NDUFB4,MYLK,ZC3H15,MAP2K4,SNAP91,SLK,CYB5R4,COL17A1,GSTO2,SEC61A2,PRKCQ,ASB1,ME1,TBC1D1,CDK13,MTHFD2,SLC9A7,YBX1,PPP2R5A,CTNNA2,ELAVL1,DIP2B,NGEF,ASPM,ELOVL1,ATXN3,GOLGA5,ISOC1,EML1,KIF26A,ATG2B,ARFGEF1,ACSM2B,ZFAT,MTFR1,FECH,MYO9A,PFKP,IDI1,SP100,KLF6,NEO1,TRAM1,PHKA1,TNFRSF1A,EVI5,STOML1,PKM,DHX29,TP53BP1,RHOA,DHX8,PRKCZ,IARS2,SYT1,IDH3G,ROGDI,PDZD4,ATP2B3,ROCK1,PDK3,HYAL2,HDAC4,RASSF1,FGFR3,IFI35,COASY,MEF2A,OTUD5,TFE3,TBC1D25,ACSL4,GRIPAP1,FTSJ1,PRR11,REEP1,ATP11A,LAPTM4A,TTC7A,KIF2A,RASGRP2,PSME4,ERLEC1,PPP2R5B,PYGM,PITX1,TRPC7,MAST4,ADGRF5,NUP133,NUCKS1,VPS35,DNAJA2,KCNAB2,ABCC9,GAL,CLEC2D,FUNDC1,MAOB,TGFBR3,ATP1B3,NEDD4,PIGB,MAPK6,GNB5,RAB27A,LRP6,GUCY2C,ELP1,NUCB2,PFN2,PTPN3,SPTB,DAPP1,SLC44A1,SMG6,EXOC5,FGF22,FSTL3,RNF126,JMJD6,POLB,ST6GALNAC1,WIPI1,FRMPD1,GBA2,NDST1,ASNS,AP3M2,CNGB1,ST6GALNAC2,CHAT,PABPC1,TESK2,CFAP20,CSNK2A2,PTPN21,EIF2B3,CAMK2A,TCOF1,CDC42,OSBPL3,EPHA8,SLC12A3,RAD18,NCK2,MGAT4A,RPL31,WDR1,SNX13,ARHGAP10,RPS6KA2,VASH1,LMCD1,BUD23,SEL1L,ATP6AP1,TCF3,TRIB2,DAZAP1,MBD3,HLTF,MYO3B,CYBRD1,PDCD2,RDH11,SPP2,ACTN1,ZFYVE26,RPS6KA6,EPN2,PTPN18,LIMS2,LNX1,ALDH3A2,TFRC,SREBF1,TRPC5,UBE2D1,MPP5,RHOBTB1,SMC1A,HSD17B10,MARK2,HMMR,TRHDE,P4HA2,NFATC3,TRNT1,ACADVL,STK10,FBXW11,ACAP1,CRMP1,EVC,DERL2,NDE1,MRVI1,SCARB1,CYP2W1,MCM2,TP63,ALPK1,LLGL2,CLCN4,NLE1,SDHA,GSDMB,FERMT2,DHRS9,CD5L,PTGS2,IGF2BP2,MAP3K13,ST6GAL1,FRY,PICALM,NSF,GLI2,CLASP1,MRPS34,CLNS1A,PPP2R2C,EED,SNCB,TSG101,NCBP3,ATP2A3,MGLL,BCS1L,NUAK1,DPP8,SCARF1,LMAN1,HACD3,IPCEF1,NOX3,ENO1,MYDGF,TUBE1,ARHGEF10L,TXK,ACTR6,TIPIN,SRI,EIF4G3,NUP37,ACAT1,ZNF638,SLC25A40,TIMM21,ADD2,RASAL2,MARK3,SLC25A3,CACNG4,FRYL,FSCN1,ACTB,MOCOS,PLD1,RAB7A,BCAP29,SEC31B,SART3,ARHGAP15,TUBA3D,PAX2,EXOSC7,KIFAP3,REXO2,BAZ2A,PTPN23,UNG,FMO4,KLHL20,RGS11,SLC46A1,ANKRD13A,TPD52,ACACB,TRAF4,NT5C2,GPC4,MBNL3,CAMSAP3,RAP1GAP,STXBP2,MAP2K7,NMRK2,DGKD,CTTNBP2,RARB,TOP2B,NFKB2,UBE2T,DNAJC10,USP33,PAK3,CAPN6,DCX,SPAG6,DYNC1I2,APBB1IP,LRCH4,SIRT6,TYR,POLD3,ACTN2,CAPZB,GPR137B,JADE1,SLC25A43,UBE2A,FGFR1,FKBP6,ITGA8,CST7,MAP2,AMPH,ARAF,MCCC1,LAMP3,FAP,NEBL,ACER3,UBE2K,PIK3C3,N4BP2,TIGAR,TULP3,SYNJ2,ADCY2,PPP2R5C,RBFOX1,GNB1,EDN1,MLLT10,ADCYAP1R1,ITM2A,NRDC,VDAC3,PCM1,TNRC6C,BRINP1,ITCH,TP53INP2,SDF4,MYH7B,BPIFB2,TP73,TOLLIP,THOC1,FKBP7,OSBPL6,XRCC5,LXN,SP140,MKNK1,TNS1,SAR1A,CDC14A,RAPGEF3,SENP1,DUSP13,FDFT1,OPHN1,KIF22,SCGN,CARMIL1,PGM1,DDX1,EPB41L2,RIMS1,MOXD1,STX7,DDX43,DCT,SLC35C2,SCTR,RIF1,RAB21,SESN1,MID2,PIH1D3,SRCAP,PUM3,KCNN2,CNOT4,PSEN1,CPOX,MOK,HSP90AA1,NDC80,AP4E1,AFP,COL4A4,OSTM1,EXD2,ARG2,MEF2C,PTPRC,CACNA1S,PKP1,UBA5,STK17B,CDC14B,LRP2,DUSP12,AACS,DELE1,CADPS2,PHLPP1,ATP8B1,FYB1,MPP4,STRADB,BZW1,PGR,ME2,CCNT2,COL19A1,EPB41L3,DLG3,KCNK2,TRAF5,MRPL22,GEMIN5,OPRK1,NFE2L1,GSK3B,ITGB5,ERC1,XPO1,RNF13,BCKDHB,KAT6A,TUT7,ULK2,TNPO1,PLOD1,DIS3,PIBF1,TDRD3,NUFIP1,PDS5B,OXCT1,RRAGB,CYLD,FAT1,CHMP2B,SMAP2,PPIE,ZMPSTE24,STARD7,NOA1,REST,HAL,SSH1,GSTP1,APLP2,WBP11,EIF3I,COL16A1,TXLNA,APOB,NCOA1,AGBL5,EFR3B,KIF3C,RAB10,GCKR,HADHA,MAPRE3,CAD,CD59,AK6,FCN1,MECOM,SCAMP1,PREP,HACE1,SEH1L,WDR47,WDFY1,OVGP1,SLC25A24,MAP3K4,AKR1B1,CPNE3,CTTN,WNT11,MTIF2,DDHD2,EPS15,ORC1,MGST2,ATG16L1,POMGNT1,MAST2,DNAJA1,B4GALT1,CHMP5,NFX1,AQP6,DIMT1,IPO11,FOLH1,EIF2AK1,EPDR1,SNX10,SEPHS1,MRPL28,HBQ1,RBM22,TMED2,ERO1B,ZFAND6,HSD17B2,TXLNG,PPEF1,LAT2,HUWE1,ZW10,ALG9,NOX4,ACOX3,MTMR2,TRIP6,ACHE,SRRT,NLK,PGS1,PSMC5,MMP2,MT3,LPCAT2,OGFOD1,ADD1,L2HGDH,TXNDC16,RTRAF,KLHL42,GNAS,DNM1L,PTHLH,ERGIC2,TFAP2C,AURKA,CASS4,PIR,AAMDC,RFX2,ALG6,PTPN4,DDX18,KHSRP,GNA11,ASAP3,EDEM2,DNMT3B,TPX2,PDRG1,EPB41L1,DOCK9,DOCK3,COQ9,KIF9,ARHGAP28,CRLS1,PPP1R13B,ATRN,SMOX,FKBP1A,NSFL1C,MAVS,LZTS3,KIZ,DYNLL1,TESC,SNX5,RPL6,MAPKAPK5,P2RX7,RBBP9,ANAPC5,SLC23A2,SLC8B1,TMEM230,CFAP61,OAS1,GCN1,RPLP0,PXN,SIRT4,RPH3A,KIF16B,TRMT6,CHGB,PEBP1,TBX5,BRAP,ERP29,NOS1,FUS,IGBP1,HEPH,CDIP1,GANAB,BIRC5,MLF2,DDX24,ZBTB25,NECAP1,ARHGAP4,DHX32,SLC9A1,SPTLC1,PAPOLA,PCBP4,RGS1,MRPS33,NDUFB2,NUDC,MAEA,IRAK3,LYZ,SI,MUL1,TFAP4,SPG21,DNAJB11,P3H2,RAB11FIP3,GNPTG,ZNF268,GOLGA3,PABPC4,CD209,CERS4,MCOLN1,USP48,EFNB1,PDPR,AARS,GLG1,KIF4A,TNRC6A,PITPNM2,EXOC1,POU4F3,OSBPL8,DTX2,NLRC4,LAMB1,DLD,WDR7,TXNL1,ABCC6,CMTM6,RAPGEF4,MAP3K20,SMPX,FH,TF,CDV3,MYO15A,ALKBH5,APOH,NLRP1,PITPNM3,SLC17A6,ESR1,RGS17,PSME1,PPP2R3C,HAUS4,JPH4,MYH7,SLC7A8,OSGEP,SLC22A17,RNF31,SCFD1,G2E3,HECTD1,HNRNPC,RPGRIP1,GEMIN2,TGM1,DAZL,TYRO3,SNAP23,PHGDH,COL9A3,EZR,MYL6,AGO1,TEKT2,CLSPN,RFFL,UNC13D,DPYSL2,TGFB2,ECHDC1,SEC22C,XYLB,HDAC6,KRT31,CDC6,UPRT,CDC23,AAAS,FMO2,SUCO,MAP3K1,ARCN1,EPB41L4B,TMEM38B,PSMD5,PTGS1,CRAT,SH2D3C,NANS,TBC1D2,WHRN,BLNK,CYP26A1,TDRD1,SORBS1,BAMBI,MYO3A,CREM,NUBP2,HIVEP1,FKBP5,SRPK1,BRPF3,MRPS18A,TMEM14A,EFHC1,HSP90AB1,CDC5L,ITPR3,DSP,SIRT1,IFT74,JAK2,ABL1,ACOT7,SH3GLB1,CDC7,SYDE2,PCSK5,SCD,ABLIM1,ERMP1,RAB18,NRP1,PRTFDC1,PALMD,TSPAN15,WASHC2A,FBXL19,STX1B,HSD3B7,CIRBP,ATP5F1D,CBARP,MARCH2,TIMM13,CDC34,MTAP,MISP,CEP170B,POLR2E,POLRMT,RASSF7,GADD45B,PALM,MKNK2,ABHD4,FKBP3,PRMT5,AP4S1,VCPKMT,SOS2,CDKL1,NIN,PYGL,TRIM9,PSMC6,GNPNAT1,DDHD1,CDKN3,CNIH1,CGRRF1,ATP6V1D,PLEK2,PIGH,PSMA3,VTI1B,TIMM9,GSTZ1,KIAA0586,AHSA1,DAAM1,SPTLC2,RIN3,LGMN,ALKBH1,SNW1,CHGA,ITPK1,PPM1A,SIX4,GALNT16,ASB2,CEP128,ERH,HIF1A,SRSF5,EIF5,SLC8A3,DICER1,ZFYVE21,MTHFD1,ZC3H14,TELO2,BDKRB1,GSKIP,VRK1,PSMC1,RPS6KA5,PPP4R3A,PSMB5,YY1,ACIN1,TRIP11,APEX1,PABPN1,EFS,ARHGAP5,DHRS2,SRP54,CPNE6,PCK2,PSMA6,NFKBIA,EMC9,PSME2,SEC23A,GMPR2,RABGGTA,NFATC4,GSS,MMP9,PYGB,ABHD12,PROCR,GINS1,NINL,CD40,UQCC1,ZMYND8,SGK2,IFT52,HNF4A,NDRG3,SLA2,NFATC2,STK4,SALL4,ADNP,PFDN4,DOK5,RAE1,DNAJC5,CTSZ,TUBB1,PRELID3B,MTG2,PSMA7,NTSR1,DIDO1,BIRC7,ARFGAP1,AVP,COL20A1,EEF1A2,PTK6,GMEB2,SPEF1,CDC25B,RNF24,ARFRP1,NDUFAF5,TRIB3,RASSF2,CSNK2A1,CDS2,HM13,SNPH,MYLK2,SEC23B,FERMT1,HAO1,PLCB4,MYL9,HCK,TM9SF4,POFUT1,PAK5,KIF3B,NOP56,IDH3B,MAPRE1,CDK5RAP1,SNTA1,OXT,TTI1,E2F1,RPRD1B,PXMP4,CHMP4B,BPI,SLC32A1,CST3,ACTR5,AHCY,PPP1R16B,FAM83D,DHX35,MAP1LC3A,SYNDIG1,PIGU,TNNC2,ACOT8,APMAP,CELF4,USP14,VAPA,LPIN2,MYOM1,MYL12A,CEP76,ST8SIA5,CEP192,SMAD7,LIPG,RNF125,ANKRD12,POLI,MIB1,RIOK3,PSMD10,ATG4A,STS,GPR143,PGRMC1,POLA1,MID1,NKAP,NXT2,GUCY2F,ALG13,TLR8,MOSPD1,CHRDL1,SRPX,XIAP,STAG2,ATP11C,MCF2,F9,ABCD1,CCDC22,SYP,PLP2,BMX,LUZP4,PLS3,NAA10,RENBP,MTMR8,ASB9,RBBP7,SLC25A14,FMR1,PIM2,SLC35A2,PQBP1,PCSK1N,EMD,TAZ,RAB40AL,PGK1,MAGT1,SMS,PHEX,UBL4A,EEA1,RP2,CDK16,USP11,PCYT1B,TIMP1,KLHL4,FGD1,PIN4,PORCN,MAGED2,RBM3,KLF8,SRPX2,SYTL4,ZDHHC15,CENPI,TAF7L,PBDC1,GLA,ARMCX3,BEX4,HTR2A,NDFIP2,TNFSF13B,FNDC3A,CDADC1,CAB39L,KLF5,STK24,DNAJC3,UGGT2,ARHGEF7,FGF9,SGCG,PARP4,MRPS31,SLC25A15,KPNA3,FLT1,RGCC,VWA8,DGKH,KATNAL1,ACOD1,MEDAG,TSC22D1,OLFM4,MSLN,MGRN1,TRADD,CORO1A,MAPK3,GDPD3,ELMO3,PHKB,LYRM1,NUTF2,CENPT,TSNAXIP1,NFAT5,LONP2,ARL2BP,DHODH,POLR2C,PARD6A,CYB5B,CCDC113,NME3,NDRG4,PSMD7,SETD6,VAC14,HAS3,COG4,SMPD3,SLC7A6OS,PLA2G15,WDR59,MON1B,CMC2,AXIN1,HCFC1R1,NPRL3,MLYCD,MPG,NECAB2,HSDL1,NAGPA,COTL1,USP10,CRISPLD2,TSC2,ZNF500,NME4,LMF1,MTHFSD,CLCN7,SLC7A5,FBXO31,STUB1,NUBP1,UBE2I,ZP2,MEFV,CRYM,EEF2K,CAPN15,PIEZO1,GSPT1,EARS2,ELOB,GGA2,CPPED1,HMOX2,DNAJA3,BFAR,SALL1,RBL2,QPRT,XYLT1,PYCARD,RPGRIP1L,STX4,CDIPT,BCKDK,SYT17,CCP110,VPS35L,RNF40,AAGAB,LACTB,CORO2B,CSK,HERC1,TRIP4,MTFMT,AP3B2,ACSBG1,RAB11A,CTSH,FAH,CEMIP,HOMER2,EHD4,TMEM87A,ZNF106,CEP152,ATP8B4,OCA2,TGM5,GABPB1,BMF,DMXL2,SCG3,DNAJC17,EIF3J,SPG11,RHOV,VPS18,OIP5,SLC30A4,BLOC1S6,SGK3,CSPP1,ZDHHC2,TRIM35,RP1,CA2,FZD3,INTS9,RIPK2,EYA1,NBN,CPQ,DECR1,CALB1,IMPAD1,SFRP1,LAPTM4B,IKBKB,PLAT,JPH1,STK3,GDAP1,RAB2A,EIF3E,EMC2,NDRG1,STMN2,ARMC1,SPAG1,NCALD,SNX16,UBR5,GSDMD,TSTA3,PYCR3,EEF1D,SQLE,SH2D4A,ERI1,SLC39A14,MTMR9,LEPROTL1,DCTN6,GSR,UBXN8,PPP2CB,NEFM,TUSC3,ARHGEF10,ASAH1,BNIP3L,TUBB4A,PEX11G,PLEKHJ1,CLEC4M,TLE6,SGTA,SNAPC2,TIMM44,PIAS4,EBI3,FSD1,CACTIN,FZR1,DENND3,PLIN3,PTPRS,ZNRF4,MIER2,AVL9,CDK6,PMPCB,DNAJC2,BET1,NAMPT,PIK3CG,PON2,SP4,WDR91,DNAH11,CBLL1,DLX5,MTPN,STEAP1B,PTN,GSDME,ATP6V0A4,ZC3HAV1,OGDH,ADAP1,CAV2,CAV1,RNF32,WNT2,DNAJB6,LFNG,BRAT1,SSBP1,CPED1,HIBADH,TAX1BP1,GRB10,FKBP14,PLEKHA8,STX1A,NOD1,GARS,GHRHR,CASP2,CHCHD2,HSPB1,PDAP1,PTCD1,CYP3A5,EIF3B,SNX8,NUDT1,TAF6,WASL,AIMP2,TFR2,FSCN3,MOSPD3,IMPDH1,LSM5,SERPINE1,AP1S1,MOGAT3,C1GALT1,PLOD3,MYL10,NRF1,TMEM106B,EZH2,CEP41,SFRP4,MEST,MEOX2,RARRES2,AGR2,AHR,CHCHD3,GIMAP2,GLI3,PSMA2,MRPL32,COA1,BLVRA,URGCP,RHEB,PRKAG2,AEBP1,MYL7,GCK,YKT6,TBL2,GALNTL5,CLIP2,EIF4H,LIMK1,FKTN,SPIN1,NMRK1,PRUNE2,TRIM14,TGFBR1,SEC61B,OGN,ASPN,PTGR1,AKNA,DNM1,AK1,CDC37L1,TBC1D13,RIC1,DOCK8,KANK1,NCS1,TESK1,FUBP3,TYRP1,CREB3,RGP1,MPDZ,DDX58,EDF1,PIP5K1B,BAG1,RAPGEF1,APBA1,SETX,SH3GL2,PTGDS,UBE2R2,ABHD17B,ZFAND5,DVL1,PDLIM1,DNTT,HPS1,PHYH,DNMBP,RAB11FIP2,CXCL12,ERLIN1,EIF3A,PKD2L1,CUBN,TRDMT1,DDX50,MAPK8,SEC23IP,ATE1,PLEKHA1,PALD1,MICU1,PPP3CB,MINPP1,ACTA2,LIPA,TWNK,LZTS2,SFXN3,FBXW4,NPM3,TNKS2,GBF1,ARHGAP21,CPEB3,FBXL15,CUEDC2,SUFU,ACBD5,LHPP,LARP4B,GTPBP4,BCCIP,MTPAP,NEURL1,SH3PXD2A,PITRM1,MAP3K8,DKK1,GLRX3,XPNPEP1,SMC3,SHOC2,TFAM,CCDC6,CUL2,CCNY,ZMIZ1,DNAJC12,PPIF,PBLD,TSPAN14,TBC1D12,CYP2C18,KRT23,CRYBA1,NUFIP2,GIT1,RPL19,FBXL20,RUNDC3A,PSMD3,CASC3,RGS9,RNF43,WNT3,ASPA,RAD51C,MTMR4,TRIM37,P2RX1,DHX40,TUBD1,KPNB1,PNPO,RPS6KB1,TRIM16L,CDK5RAP3,RECQL5,PIGL,GALK1,INTS2,ENO3,PFN1,RNF167,SLC25A11,RASD1,RAI1,NUP88,C1QBP,SLC6A4,BLMH,GOSR1,CCDC47,DRG2,AKAP10,ALDH3A1,SYNGR2,B9D1,DDX5,CYTH1,PSMD11,LGALS3BP,PEX12,KRT32,DHX58,KAT2A,NAGLU,HSD17B1,MLX,ABI3,PPP1R9B,COL1A1,SGCA,PTGES3L-AARSD1,MRPL27,VAT1,LRRC59,RND2,ALOX12,HDAC5,MPP2,SMURF2,DUSP3,EFTUD2,PRKAR1A,FAM20A,YWHAE,MMD,RANGRF,DPH1,MAP2K6,DHRS7B,WSB1,MYH1,SLC9A3R1,MYH3,VTN,TNFAIP1,IFT20,TMEM97,RAB34,TMEM33,SLAIN2,OCIAD1,CHIC2,LAMTOR3,NFKB1,AREG,MANBA,UBE2D3,MAPK10,ELF2,NDUFC1,UCP1,INPP4B,GAB1,KLHL2,CPE,RPL34,WFS1,GRPEL1,FRG1,CLCN3,AADAT,GALNT7,DHX15,SOD3,SEPSECS,FBXW7,NSD2,SH3D19,STIM2,MFSD10,GLRB,BST1,RAPGEF2,HGFAC,SNX25,LRP2BP,UFSP2,KLHL5,NCAPG,UGDH,PPARGC1A,DDX25,CRYAB,HTATIP2,CTSC,ZBTB16,ELP4,ZPR1,MTCH2,SC5D,B3GAT1,HSPA8,P2RX3,SIAE,SNX15,LPXN,DTX4,ATG2A,EHD1,OSBP,UNC93B1,PUS3,DCPS,FOXRED1,PPP6R3,ST3GAL4,CPT1A,CCND1,PRPF19,TMEM109,HPX,TRIM3,FOLR1,ANAPC15,FOLR3,PANX1,ARHGEF17,CEP164,CEP126,EIF4G2,GALNT18,BIRC2,UBE4A,DDX6,CBL,HIPK3,FBXO3,PDHX,COMMD9,SLC15A3,MDK,AMBRA1,MADD,NAA40,CARS,SLC22A18,C11ORF21,ELMOD1,PITPNM1,RPS13,AIP,NUP98,NDUFS8,TCIRG1,CHKA,EXPH5,HPS5,PTPN5,VWF,P3H3,PPFIBP1,PRDM4,COQ5,CORO1C,ASIC1,DAO,CAPRIN2,KCTD10,SLC11A2,MLEC,MVK,CAMKK2,BIN2,IL23A,ATP5F1B,PTGES3,SYT10,CYP27B1,KRT18,ACSS3,GLI1,PPM1H,METAP2,LTA4H,ELK3,WNT5B,TRPV4,ITFG2,PRMT8,ARPC3,VPS29,MYL2,CUX2,SH2B3,AKAP3,KCNA1,DUSP16,ACAD10,ALDH2,CDKN1B,NAA25,GSG1,SCNN1A,LTBR,CDK2AP1,OAS3,OAS2,RASAL1,ARHGDIB,EIF2B1,DDX55,ENDOU,VDR,FZD10,STX2,COPZ1,TBC1D30,CAND1,IL26,RAB5B,MDM1,NUP107,CNOT2,CPSF6,KRR1,MRPL51,GAPDH,CHD4,ACRBP,UHRF1BP1L,COPS7A,ING4,GNB3,CDCA3,CHPT1,USP5,TPI1,GNPTAB,SPSB2,ENO2,ATN1,C12ORF57,PTPN6,LPCAT3,APOBEC1,SUDS3,GOLT1B,GYS2,LDHB,PRKAB1,HCFC2,ST8SIA1,C2CD5,AICDA,RAB35,COX6A1,AL021546.1,RIC8B,FGFR1OP2,COL12A1,TDP2,FRK,DSE,RWDD1,RSPH4A,MAK,TMEM14C,GCNT2,NEDD9,CEP85L,MAN1A1,SERINC1,TPD52L1,HINT3,RIPOR2,UST,ULBP1,FBXO5,MTRF1L,OPRM1,TULP1,MAPK14,KCTD20,STK38,SRSF3,MRPL18,MCM3,RNF8,PHACTR1,ICK,FBXO9,MDN1,SAYSD1,BACH2,RBM24,CAP2,BAG2,RAB23,GPR63,FBXL4,PTP4A1,ASCC3,COL9A1,WASF1,GPLD1,ALDH5A1,VNN1,ACOT13,SMAP1,RPS12,B3GAT2,GMNN,EYA4,SNX3,HBS1L,TRIM38,PEX7,FIG4,PERP,ARFGEF3,HECA,PHACTR2,EPM2A,SLC39A7,PHF1,PACRG,QKI,PDE10A,MDFI,TFEB,CCND3,BYSL,TBP,PPP2R5D,MRPL2,SRF,CUL9,DNPH1,DUSP22,EXOC2,COX7A2,TMEM30A,GMDS,SENP6,VEGFA,TTK,CLIC5,PRSS16,ERBIN,HARS2,NUDT12,CEP72,MAN2A1,TENT4A,GHR,HMGCS1,BRD8,NNT,MRPS30,HSPA9,MRPS27,PFDN1,HBEGF,APBB3,SPARC,IK,HMGCR,FAF2,PDE8B,GRM6,ITK,RNF130,THG1L,ARSB,CLINT1,THBS4,CNOT6,TTC1,GABRG2,POLR3G,ARRDC3,GOLPH3,FAM172A,TARS,LNPEP,PDE4D,AGXT2,PRLR,ST8SIA4,GNPDA1,SKP1,FGF1,NR3C1,TRIM23,TRAPPC13,C9,SEC24A,RARS,WWC1,DPYSL3,SMAD5,CSNK1A1,ERGIC1,PDGFRB,ATP6V0E1,BNIP1,STC2,CPEB4,DBN1,ZNF346,EHHADH,SMC4,SELENOK,TBCCD1,TIMMDC1,CRBN,KNG1,HRG,BCL6,HGD,ARL6,AMOTL2,NIT2,FAM162A,OGG1,KPNA1,PCCB,UBE3A,ARMC8,CEP70,RBP2,RBP1,SLC25A36,RNF7,TFDP2,XRN1,KAT2B,BCHE,PDCD10,WNT5A,PFKFB4,COL7A1,PRKAR2A,HES1,USP4,ACAP2,ECT2,GNAI2,TFG,HYAL1,TUSC2,NPRL2,RPL24,FXR1,CBLB,BBX,IFT57,GNB4,IQCG,GBE1,UMPS,NCBP2,SNX4,C3ORF52,FRMD4B,ROPN1B,ATP6V1A,ABTB1,PODXL2,CSPG5,SCAP,MRPL3,HEMK1,CISH,MAPKAPK3,ACVR2B,WDR48,COMMD2,GORASP1,PEX5L,AADAC,ABHD14B,ABHD14A-ACY1,ARHGEF26,KLHL24,PLCH1,DNAH1,SSR3,TNNC1,NKTR,FOXP1,EIF4G1,SPCS1,NEK4,EEF1B2,DGUOK,MOB1A,LMAN2L,RTKN,IL1A,PIKFYVE,KCNIP3,NCL,ACTR1B,ZAP70,ACTR3,STEAP3,EPB41L5,TFCP2L1,TP53I3,POMC,STAM2,OTOF,GPD2,CENPA,CYTIP,SLC30A3,MPV17,EIF2B4,NRBP1,FNDC4,PSMD14,SNX17,ASB3,PPM1G,REEP6,PCSK4,APC2,IFIH1,RPS15,GCA,MOGS,NDUFS7,GRB14,TLX2,SPTBN1,AUP1,RTN4,HTRA2,LOXL3,DOK1,GALNT3,TACR1,CCDC88A,ACADL,EVA1A,MRPL19,LANCL1,FANCL,FN1,STAT1,GLS,PAPOLG,DNAH6,PECR,UNC50,IGFBP2,ELMOD3,IGFBP5,USP34,EFHD1,CCT4,GGCX,EHBP1,TXNDC9,COQ10B,GNLY,ST3GAL5,CHST10,PDCL3,MOB4,HSPE1,KDM3A,PLCD4,CHMP3,IL1R2,PRKAG3,SMYD1,WNT6,FHL2,MLPH,UXS1,ABCB6,STK16,HDLBP,PPP1R7,PASK,STK25,PROC,ID2,ODC1,BIRC6,PLEKHB2,GORASP2,STRN,PRKD3,DCAF17,QPCT,RAB3GAP1,SLC25A12,RMDN2,DARS,SRSF7,SDC1,PLCL1,SLC1A4,SOS1,KYNU,WIPF1,COX7A2L,PNO1,ORC4,PLEK,RND3,ATF2,THADA,AAK1,TRAK2,TIA1,PCYOX1,EPAS1,ARID3A,SUMO1,VAX2,ATP6V1B1,NFE2L2,MSH6,PLEKHA3,SPR,EPHA4,FARSB,ALMS1,BCL9,PRRX1,DHCR24,DNAJC16,MARK1,GPX7,CACYBP,SCP2,PAPPA2,RALGPS2,CEP104,FAM20B,TMEM59,WRAP73,NPHS2,MRPL37,ICMT,RPL22,CHD5,QSOX1,STXBP3,ERRFI1,PARK7,KIAA1324,OPRD1,AMPD2,MECR,EDEM3,WDR77,ATP5PB,RAP1A,HDAC1,CAPZA1,S100PBP,RNF19B,TRIM62,ASH1L,SFPQ,RHOU,ARHGEF2,LAMTOR2,MEF2D,SRM,FBXO2,FBXO6,MAD2L2,DNAJC6,IVNS1ABP,MFN2,SMG7,NCF2,PDC,SLC35D1,PLA2G4A,GADD45A,WLS,PRDM2,RGS2,RPE65,AMPD1,UCHL5,CTH,AGMAT,TNNI3K,PLEKHM2,CRYZ,PHTF1,CD58,TTF2,NR5A2,KIF21B,TMEM9,ADPRHL2,MAP7D1,WARS2,HAO2,MRPS15,EXOC8,GNPAT,C1ORF109,RRAGC,LGALS8,NT5C1A,MTR,KMO,AKT3,ACADM,ST6GALNAC5,PADI2,SDHB,KDM5B,UAP1,ACTL8,CTBS,RGS4,KLHL12,SSX2IP,GBP3,GBP1,KIF17,GPR89A,CDK18,RAB29,ECE1,HMGCL,GALE,ID3,CD46,PRPF3,APH1A,P3H1,SLC2A1,CDC20,MPL,IPO13,ATP6V0B,B4GALT2,AKR1A1,PRDX1,PIK3R3,TSPAN1,BLZF1,CCDC181,FAAH,NSUN4,TMED5,CNN3,PRRC2C,ABCD3,VAMP4,DPH5,PRDX6,DARS2,HSD11B1,IRF6,SERPINC1,RCAN3,STMN1,MTFR1L,MAN1C1,NEK2,RPS6KA1,DHDDS,NSL1,PROX1,CENPF,PPP1R8,STX12,MARC2,OSBPL9,TXNDC12,ESYT2,MESD,RCN2,CHRNB4,MUC5B,STAG1,A4GNT,STK11,KMT2A,IFT46,APOA1,RPS25,KIF14,TNNT2,DDX59,CAMSAP2,ATF6,CRYGD,MREG,FASTKD2,CREB1,TTR,B4GALT6,LRMP,ATP10B,SPCS2,ELOVL4,FILIP1,HMGN3,UBE3D,CNR1,SPACA1,ANKRD13C,SGIP1,ADGB,PLAGL1,FBXO30,TNFAIP3,AKAP7,RAB32,ALDH8A1,SGK1,RNF146,ARG1,PMFBP1,FBXL5,MED28,RXYLT1,VAMP8,DCLRE1B,MYL12B,FOXO3,RPN2,CASQ2,OLFM3,PKD2,ABCG2,SPP1,STBD1,RAB3GAP2,EEF2KMT,PPL,KLF12,UCHL3,HS1BP3,LDAH,WDR35,CCND2,FGF23,DNAH7,NDUFB3,UBE2B,GDA,KLF9,TJP2,ITGB1BP1,PIGZ,CCDC92,C1ORF198,TRIM67,HEATR1,RAD23B,FKBP15,CTNNAL1,WDR34,SET,PTPA,GLE1,RAB14,CNTRL,TRIM32,FBXW2,NEK6,BSPRY,PPP6C,NDUFA8,HSDL2,MAPKAP1,NR4A3,INVS,GALNT12,DENND1A,ALG2,KDSR,VPS4B,YLPM1,BBOF1,NEK9,IFT43,NPC2,DNAL1,ACOT2,AREL1,TTLL5,ABCD4,DLST,PPP4R4,TGFB3,SLIRP,RBM25,ALDH6A1,ESRRB,EIF2B2,COQ6,RHOQ,DNMT3A,TMEM214,FKBP1B,ATL2,YPEL5,YIPF4,AFTPH,CNRIP1,BCL11A,CRIPT,SLC17A5,IDE,ELOVL3,IFIT3,IFIT2,GPAM,CUTC,PPP1R3C,MXI1,SMNDC1,WDR11,KCNIP2,GOT1,CPN1,GNA13,CRHR1,DUSP1,PANK3,MSX2,TEK,EQTN,MLANA,CD274,GRIA2,NUP43,MTHFD1L,PCMT1,CYSTM1,WDR55,ARAP3,MRPS14,CENPL,SEC16B,GORAB,ACAT2,TCP1,SNX19,TP53AIP1,ARR3,PDZD11,SLC10A7,NUDCD1,ENY2,MASTL,KIAA1217,IQSEC3,TNFSF11,MTRF1,SOHLH2,DNAJC15,UFM1,SMAD9,HSPH1,KBTBD7,ALG5,EXOSC8,ETF1,TGFBI,SIL1,PAIP2,MYOT,EGR1,SERP1,PLS1,UTP20,TMPO,ARL1,GLT8D2,MTERF2,SOCS2,WASHC3,APAF1,CLU,SORBS3,PTK2B,ADRA1A,PPP3CC,PDLIM2,EPHX2,RNF170,UBIAD1,TARDBP,TNFRSF8,ZNF706,LYPLA1,COPS5,RDH10,EPX,AKAP1,TRIM25,SCPEP1,SPOP,SLC35B1,TEX14,NCAPH,LRAT,TMEM131L,ABCC11,TENT4B,ADCY7,ECHDC2,PLBD1,PYROXD1,KCNJ8,BCL2L14,PSPC1,PDZRN3,RGSL1,SEC22A,CSTA,B4GALT4,NAA50,KIF18A,DESI2,MAPK8IP1,CRY2,PEX16,DEPDC7,CAT,ZMYM2,GJB6,TBC1D15,ZCCHC17,FABP3,KHDRBS1,POLR3GL,PIK3CA,PDS5A,LIAS,HPCA,GPSM2,CXCR4,ACVR2A,SV2C,FLT3,RPL21,MTIF3,MTERF4,SASH3,OCRL,MRPS2,FMOD,LAX1,PLG,KIAA1191,COPA,HS3ST2,RBBP6,SERAC1,ANXA11,ZNF205,NAA60,RPL5,ODF2L,PTGFR,LRRC39,RPAP2,BBS9,PMS2,ZMIZ2,KLHL7,HNRNPA2B1,WIPF3,NPY,FAM126A,INHBA,FKBP9,NT5C3A,ARL4A,CCZ1,RAMP3,MRM2,SMU1,GLIPR2,CLTA,ACO1,DNAI1,TRIM24,CYREN,CALD1,AKR1D1,NUDT10,SFTPA1,PLAU,SRGN,CHST3,BICC1,CISD1,EGR2,ECD,P4HA1,SLC25A16,ZWINT,VPS26A,RBM19,CIT,ACADS,HVCN1,DDX54,CDKN2C,RNF11,SSPN,ITPR2,CCDC91,NECAB1,WWP1,ACOT9,PRDX4,ACTRT1,EBPL,ATP7B,NLN,CENPK,OPTN,TSFM,ARHGAP9,NCKAP1L,PFDN5,SPATS2,ORMDL2,NR4A1,PDE1B,CDK2,LRP1,ATG101,NFE2,TUBA1B,EEF1AKMT3,KBTBD4,SARDH,DBH,ATPAF1,STIL,HJURP,COL10A1,AMD1,NDUFAF4,USP45,RAB9B,NRK,RAB9A,METTL8,TTC21B,NMI,TNFAIP6,SLC36A1,LPGAT1,G0S2,KCNJ2,RAP2C,EXOSC9,PLA2G12A,PFKFB2,RAB38,AGO2,DAW1,ACSL3,CHPF,DNPEP,INHA,MOGAT1,OBSL1,FAM124B,SLC12A4,ENKD1,GCNT7,CTCFL,FAM210B,SNX21,SLPI,PREX1,KCNS1,ARHGAP40,SDC4,NCOA3,PIGT,VAPB,PARD6B,ATP5F1E,PLCG1,GDAP1L1,ARFGEF2,CSE1L,TMEM189-UBE2V1,RAB22A,PTGIS,STAU1,SNAI1,MOCS3,STX16,PMEPA1,RNF114,DDX27,BCAS4,TP53TG5,ZBP1,NEURL2,MAGEA10,MTRR,FASTKD3,IQSEC2,VAMP7,STAMBP,NAGK,MCEE,PAIP2B,ATP8A1,USP9X,F13A1,GRM4,TRERF1,PACSIN1,SIRT5,MRS2,WRNIP1,SLC17A3,SERPINB6,XPO5,ABCC10,PEX6,NQO2,UNC5CL,AARS2,MOCS1,HIST1H2BJ,TBCC,TCP11,MAD2L1BP,KLHDC3,GNMT,DNAH8,MEA1,COL21A1,CDKN1A,SOX4,GLO1,RREB1,SSR1,RIOK1,SLC35B3,ATXN1,NUP153,DEK,EEF1E1,RUNX2,LRRFIP1,RAB17,MYRF,AHNAK,EMC3,SSUH2,CNOT1,BBS2,MT1G,MT2A,GOT2,DOK4,PIWIL1,GPR18,CLYBL,RAP2A,ABCC4,TM9SF2,KIF25,IRF1,UPF3B,NDUFA1,BMP4,GRK4,TEKT3,MYH2,HS3ST3B1,SLC25A35,MRPS7,GGA3,ARMC7,NUP85,SLC25A19,MIF4GD,NT5C,MSTO1,TTF1,GTF3C4,DDX31,OPRL1,SLC2A4RG,IL1B,CHCHD5,INSIG2,POLR1B,CCDC93,SLC25A23,ALKBH7,CLPP,GRIA3,RPL23,AC046185.1,ATG4C,C3,TRIP10,TNFSF14,GPCPD1,SDCBP2,PANK2,TGM3,CD93,GZF1,NAPB,PSMF1,DTD1,RBCK1,TMX4,STK35,SNRPB,NRSN2,AP5S1,RRBP1,FLRT3,PCSK2,MKKS,BFSP1,DSTN,LAMP5,MGME1,TBC1D20,ITPA,BANF2,FAM110A,MRPS26,S1PR4,NCLN,CITED1,HNRNPR,ZNF436,MAX,CHURC1-FNTB,MMP24,NECAB3,ID1,DYNLRB1,C20ORF173,EIF2S2,ERGIC3,ROMO1,CEP250,KDM5C,AMOT,TMEM115,PSMB2,AGO3,UROD,ST3GAL3,HECTD3,KLC1,XRCC3,TUBGCP3,MCF2L,F10,PROZ,THRA,CCR7,NR1D1,PRDX5,FLRT1,ASL,SBDS,STAT5A,WNK4,BECN1,TRAP1,GLIS2,DNAJC8,IFI6,UXT,CFP,ELK1,TIMM17B,ATG14,KTN1,SIX1,RHOJ,DLGAP5,HSPA2,TRMT5,SGPP1,RHOT1,WDR60,AIF1L,NUP214,MAP2K2,HNRNPH2,ARMCX1,TMEM35A,NXF5,TIMM8A,ZC4H2,CANX,INTS11,RGS13,IPPK,OMD,FGD3,HIVEP3,PPCS,COX7C,TRAF2,MASP1,HELB,RAP1B,RAB3IP,PTPRB,DYRK2,IDUA,FGFRL1,TMEM175,AUNIP,EMC1,PLA2G5,UBR4,UQCR11,GFER,SYNGR3,PKMYT1,WDR24,FBXL16,CHTF18,MACF1,KDM4B,TICAM1,EMC6,TUBA4A,VIL1,AAMP,PNKD,RNF6,ECHS1,AKAP9,SEM1,HIP1,PTPN12,POR,FGL2,STYXL1,STEAP4,GNAI1,PEX1,MTERF1,SGCE,CASD1,SRD5A3,SPINK2,PAICS,KDR,PPAT,KRT17,EMC4,RNF112,DOCK4,ATP6V1F,VGF,PODXL,STRIP2,MKLN1,DNAJB9,FLNC,LRRC4,CALU,CCDC136,SMO,IRF5,KLHDC10,NDUFA5,FEZF1,MYO1B,MTX2,CHN1,GAD1,OSGEPL1,ORMDL1,HAT1,HERC2,SNRPN,PSMG2,ARHGAP22,EIF2AK4,TMOD2,TTBK2,INO80,ICE2,ALDH1A2,IVD,KNSTRN,DUT,CHAC1,CLN6,ARPP19,VPS13C,ISLR,LOXL1,ACKR4,COPB1,PSMA1,SUMF2,PALLD,SPCS3,BBOX1,MYOD1,SERGEF,TPH1,CSRP3,E2F8,DCTD,SOX15,RPAIN,USP6,PLD2,AIPL1,CD68,TXNDC17,ATP1B2,FXR2,KIF1C,MPDU1,LRRC6,MTUS1,NGDN,ADCY4,RAB2B,BCL2L2,PARP2,SNX6,EAPP,EGLN3,NRL,NEDD8,DAD1,TEP1,EPB41L4A,CDO1,REEP5,SEC14L1,RHBDF2,AANAT,ARHGEF6,MAP7D3,FGF13,TTI2,ART1,CDKN1C,SGO1,CDH15,TMEM8A,DOHH,SHC2,ABHD17A,CBFA2T3,GAMT,PUDP,ERMARD,GALNT8,KCNA5,CRACR2A,NXNL2,STARD8,GDPD2,SAT1,GNL3L,SH3BP4,MOSPD2,CDC16,GADD45G,XPO7,ACE2,SAFB2,RPL36,ATP8B3,KIF1A,LSM7,TULP4,SNX9,RTN4IP1,QRSL1,RSPH3,ACSBG2,MLLT1,AFDN,STK33,NDUFA10,ARPC1B,PXDN,OLFM1,CAMSAP1,UBAC1,SAG,TNNT3,TNNI2,COL5A1,TUBGCP2,CALY,CYP2E1,PNPLA7,MNX1,CEP85,TAF4,OSBPL2,ADRM1,ASS1,EXOSC2,POMT1,UCK1,EIF2S3,ARHGEF16,SESN2,ATP5IF1,THEMIS2,CLIP1,CCDC62,HIP1R,PNCK,DKC1,DUSP9,MPP1,C12ORF65,UBE4B,CASZ1,HSD17B3,HABP4,FBP2,SLC35D2,UBA1,RGN,POLN,PPIL4,ULBP2,AKAP12,SYNE1,LATS1,TTLL9,COX4I2,ACSS2,ARHGEF9,C1QL1,GFAP,COX4I1,EMC8,CHMP1A,SH3BGRL,COX7B,SLC34A1,PRR7,NFATC1,IDO1,CAP1,PPT1,RAB11FIP4,RLIM,ABCB7,TRAF3,MRPS25,SH3BP5,HACL1,TBC1D5,CAPN7,RFTN1,C3ORF20,RBSN,GALNT15,PDLIM4,KIF3A,MGAT1,GFPT2,TUBG1,PSME3,RPL27,AOC3,ACLY,VPS25,RAMP2,AOC2,G6PC,NDUFA2,DIAPH1,NDFIP1,UBE2D2,EXOC4,ANO1,PPFIA1,KREMEN2,TRAF7,NPHP4,MAP1B,WDR44,CKMT2,KRT34,KRT33B,TNS4,TOP2A,STARD3,RARA,PPP1R1B,CHD1L,PEX11B,FMO5,PIAS3,PRKAB2,PDHA1,MCCC2,SELENOS,CHSY1,LLGL1,LIN28A,ACTR10,GCH1,LGALS3,MATN3,TRIM21,LRRC41,CCT6B,DHX30,RAF1,SLC6A11,PPARG,NUP210,FCRLA,HSD17B7,ENOSF1,ARFIP2,TRIM5,CNGA4,TRIM22,RRP8,EFR3A,PTCD3,IMMT,MRPL35,IQCA1,ILKAP,PER2,SCLY,PTPRE,RAN,PRKAA1,RAP1GAP2,CLUH,INPP5K,MYBBP1A,SERPINF1,UBE2G1,EEFSEC,TBC1D14,COQ3,PNISR,SEC61G,LANCL2,FIGNL1,DDC,GRSF1,ENAM,ANKRD17,WBP2,UNK,TRIM47,EIF5A,GUCY2D,GPS2,XAF1,DLG4,RIDA,RGS22,REEP2,SDF2,FLOT2,ERAL1,PRMT7,NIP7,VPS4A,SNAP25,BTBD3,NXT1,POLR3F,RIN2,DAP3,RHBG,KHDC4,NES,BCAN,ARHGEF11,RAB25,DCAF8,SYT11,IGHMBP2,ACY3,TESMIN,MMACHC,DPH2,TOE1,NASP,MUTYH,CTNNBL1,LPIN3,RBM38,VSTM2L,SERINC3,PPP1R3D,DMGDH,BHMT2,AP3B1,ZBED3,PATJ,KANK4,ANGPTL3,SYT4,FBXO44,CPLANE2,CASP9,DCTN4,ATP8A2,MTUS2,ZMYM5,XPO4,TPTE2,POMP,ALOX5AP,WASF3,RNF17,MYH8,MYH10,PEMT,SCO1,MPRIP,CHI3L1,MYBPH,PIK3C2B,DSTYK,CHIT1,LGR6,TMCC2,CCNA1,COG6,SPART,TRPC4,POSTN,TPT1,STARD13,IRS4,BEX2,RNF128,BEX1,SLC39A11,EPHB2,SRRM1,BTBD2,CSNK1G2,SLF1,CNDP2,LGALS12,RTN3,MYH11,FOPNL,PDZD2,GIMAP6,GIMAP4,MKRN1,AGAP3,ACTR3B,NTS,BTG1,SFTPD,KRAS,IPO8,LARS,SPINK5,IMPA1,LRRCC1,E2F5,CA1,SWAP70,ARNTL,AMPD3,SBF2,MICAL2,RRAS2,HSD17B4,TEX15,SARAF,RNF122,DUSP26,DPF2,MEN1,ERG28,DGLUCY,NUMB,COX16,EIF2S1,LOXL2,ELP3,PEBP4,CTIF,MBD2,MRPS36,CCNB1,CDK7,IRAK2,CAMK1,THUMPD3,VHL,BHLHE40,ARL8B,EDEM1,MEIS2,DPH6,KATNBL1,EMC7,GSTM5,GSTM3,SYT6,VAV3,CHIA,PSRC1,HMGCS2,PTPN22,SORT1,PTGFRN,LAMTOR5,NOTCH2,TRIM45,CEPT1,NGF,AP4B1,NAPG,SPIRE1,PPHLN1,ARF3,TMEM106C,YWHAQ,KIDINS220,GRHL1,ROCK2,RSAD2,LPIN1,CMPK2,LDHA,NAV1,CDC73,TIMM17A,ERN2,RPS15A,NARS,GRP,ECHDC3,IL15RA,CABLES1,DOCK2,RERG,SPX,MYBPC3,ACP2,RAB33A,STK26,PIWIL4,PUM1,YARS,CDCA8,AGO4,HOOK1,CYP2J2,TUT4,DSC2,DSG3,ELP2,DSG1,DSC3,DSC1,DTNA,FHOD3,TPGS2,TIMM10,FADS2,TMEM258,TCN1,TMEM165,CLOCK,PDGFRA,COL4A2,CLDN10,DZIP1,UBAC2,ARGLU1,TPP2,CARS2,ARHGAP32,STT3A,ACRV1,ETS1,SLC37A2,TMED7,APC,NREP,OSTF1,RFK,UBQLN1,NAA35,ANXA1,CTSL,AGTPBP1,GOLM1,PSAT1,ISCA1,ADAM19,HAVCR2,TAOK3,USP30,SDS,MSI1,HNF1A,FBXO21,OASL,HRK,P2RX4,BICDL1,DTX1,DMTF1,CCDC146,CD36,PNPLA8,HILPDA,RINT1,SRPK2,TES,MDFIC,MTO1,ANKRD6,HTR1B,CEP162,SYNCRIP,SNX14,NT5E,MRAP2,LCA5,MAP3K7,CGA,EHF,ELF5,CAPRIN1,ATP5MC2,DNAJC14,CD63,AVIL,LACRT,GLS2,TESPA1,RDH5,AGAP2,CDK4,PPP1R1A,TROAP,B4GALNT1,TFCP2,COQ10A,FAIM2,PAN2,ESPL1,KRT7,HNRNPA1,ACVR1B,OS9,MIP,LTV1,MAP7,CD164,AFG1L,AHI1,HEY2,PKIB,NMBR,MICAL1,REPS1,STX11,TEC,SEMA4F,CCT7,RAB11FIP5,DYSF,EMX1,USP15,GNS,MDM2,BCO1,MPHOSPH6,KIAA0513,DYNC1LI2,FBXL8,FHOD1,AGT,KCNK1,EGLN1,CAPN9,COG2,ABCB10,TAF5L,GLUL,STX6,RGS8,RNASEL,DHX9,CEP350,NPL,PIGC,LAMC1,RC3H1,MRPL44,CHRND,TTLL4,HTR2B,ITM2C,SERPINE2,DNAJB2,TMBIM1,CYP27A1,EIF4E2,CAB39,COX5B,TSGA10,TMEM127,TGFBRAP1,GCC2,MRPS9,ARHGEF4,ISCU,ALDH1L2,STAB2,SCYL2,CKAP4,APPL2,PWP1,DRAM1,WASHC4,FLNB,NEK3,VPS36,CKAP2,TBC1D4,THSD1,BORA,LRCH1,SUCLA2,RCBTB1,COG3,LMO7,SCEL,ITM2B,SPRY2,NUDT15,RCBTB2,LCP1,SETDB2,SCRN1,TNS3,CHST12,IGF2BP3,GPNMB,RAC1,IL6,ZDHHC4,AOAH,BZW2,DGKB,TBRG4,DDX56,HUS1,NACAD,DBNL,CCM2,MMD2,CIDEB,TTC5,MTHFS,ADAMTS7,ABHD17C,IREB2,TM6SF1,CIB2,CALCOCO2,RSAD1,NMT1,MYCBPAP,SRSF1,CHAD,TACO1,TEX2,DCAF7,BRIP1,KAT7,RTP4,NDUFB5,MRPL47,TRA2B,ERMN,GALNT5,TANK,BLK,SKIL,EPRS,VPS45,RPS6KC1,IL1RN,SMPD4,CCDC115,BIN1,HS6ST1,UGGT1,GYPC,STAM,GAD2,ABI1,YME1L1,DNAJC1,NIPSNAP3A,LRRC8A,CDK9,TXN,ODF2,ECPAS,TOR1B,C9ORF78,SMC2,KLF4,TOR1A,RALGPS1,ST6GALNAC4,TMOD1,DAB2IP,STXBP1,SLC2A8,CDK5RAP2,SLC31A2,SLC31A1,ALDOB,STX17,FPGS,USP20,BAAT,KIF12,ATP6V1G1,TEX10,MRPL50,DPM2,GABBR2,PSMB7,RABEPK,GOLGA1,XPA,NCBP1,ANP32B,PDCL,RPL35,CTSV,ARPC5L,DERL1,MYC,IL33,DMAC1,RANBP6,PLAA,UBAP2,APTX,TLN1,DMRT1,DNAJB5,SPAG8,DCTN3,TMEM8B,GRHPR,ALDH1B1,HINT2,DENND4C,RPS6,CNPY3,KLC4,KIF13A,PIM1,GMPR,CMTR1,TFAP2A,YIPF3,TJAP1,CAPN11,KIAA0319,IRF4,TUBB2A,LRRC1,BPHL,RIPK1,TUBB2B,UQCC2,HMGA1,FLOT1,IER3,ATAT1,TPMT,RNF144B,MTCH1,VARS2,TAF8,CPEB2,TLR2,MGARP,MYO7A,FCHSD2,ARRB1,THAP12,NUMA1,CCDC90B,SYTL2,RAB30,CREBZF,PRCP,NARS2,RNF121,MRPL15,TTPA,GGH,SULF1,TGS1,SDCBP,NEK1,DDX60,SORL1,TRPC6,MMP27,CFAP300,YAP1,TRIM29,RDX,FDX1,ARHGAP20,CASP1,CASP5,ALKBH8,MAP2K5,UNC13C,SQOR,THBS1,MAPKBP1,NUSAP1,NDUFAF1,KIF23,KNL1,HAUS2,RPLP1,LRRC49,TUBGCP4,RMDN3,ITPKA,UACA,SMAD6,PLCB2,PAK6,ADAM10,CYP19A1,SEMA6D,BCL2L10,RSL24D1,SPTBN5,GCOM1,GCHFR,TTLL7,FNBP1L,RABGGTB,IFI44L,GIPC2,ARHGAP29,IFI44,CLCA2,DNASE2B,DBT,IFT172,SELENOI,HADHB,KHK,ADCY3,PPM1B,PNPT1,DYNC2LI1,CYP1B1,SULT6B1,RAB1A,ACTR2,PREB,PREPL,SLC3A1,FBXO11,ATRAID,CENPO,LRPPRC,TRIM54,DTNB,ACTR1A,CYP2C9,CYP2C8,MYOF,STAMBPL1,CH25H,ATAD1,KIF11,CUZD1,TACC2,ARL3,CEP55,KIF20B,EXOC6,PLCE1,RBP4,DNAJC13,ANXA7,ZNF365,RPS24,DNA2,MYPN,AOX1,ATIC,BARD1,STAT4,MSTN,ASNSD1,SSB,CDK15,PPIG,FASTKD1,MDH1B,HECW2,IDH1,OLA1,CIR1,ABI2,ITGAV,SLC40A1,SLC35A5,COX17,PARP9,MNS1,USP8,TMOD3,SPPL2A,GLCE,APH1B,INTS14,PARP16,PPCDC,HCN4,ARHGAP24,FAM13A,HERC3,HERC6,HERC5,NDST4,AP1AR,COPS4,HNRNPD,PRKG2,RASGEF1B,SEC31A,GPAT3,BBS7,RAP1GDS1,MMRN1,PDE5A,NAAA,BMP2K,G3BP2,SCARB2,CCNG2,CNOT6L,USO1,CDKL2,SHROOM3,ANXA3,PPA2,CENPE,GSTCD,ENPEP,CASP6,LEF1,HADH,EGF,PAPSS1,SEC24B,PPP3CA,MTTP,MAPK8IP3,RGS3,B4GALNT3,ERP27,ETV6,GABARAPL1,KIF21A,YARS2,FGD4,ALG10,PIK3C2G,PLCZ1,ETFBKMT,ETNK1,TMEM117,PRICKLE1,CLSTN3,VAMP1,TAPBPL,RBP5,PEX5,COL2A1,PPFIA2,LRIG3,MARCH9,GLIPR1,TPH2,PHLDA1,LGR5,DUSP6,POC1B,TMTC3,LUM,SNRPF,AMDHD1,NEDD1,GAS2L3,SLC15A4,RITA1,SDSL,MMAB,GLTP,TCHP,MTMR6,SUOX,CCDC65,TARBP2,RDH16,GPR84,NABP2,BRCA2,KANSL2,CERS5,MAP3K12,GALNT6,C12ORF10,ESYT1,TMBIM6,WDFY2,HNRNPA1L2,ESD,SETD1B,VPS33A,VPS37B,RHOF,DENR,DIAPH3,SLAIN1,MBNL2,ABHD13,RAB20,SSTR1,CBLN3,TSSK4,FITM1,TMX1,FRMD6,PELI2,RTN1,NAA30,RAB15,ESR2,STON2,PTGR2,AK7,SLC24A4,SERPINA10,WARS,SLC25A47,NIPA2,DUOXA1,TCF12,SORD,SERF2,SLC27A2,FGF7,HDC,GCNT3,BNIP2,SRP14,CDAN1,ANP32A,COMMD4,UBE2Q2,PSTPIP1,ETFA,BCL2A1,SCAPER,WDR61,NCOA2,NEIL1,MAN2C1,DNAJA4,TPM1,ARRDC4,PIF1,USP3,CYP11A1,BBS4,PML,CYP1A1,ULK3,PCSK6,SCAMP2,CYP1A2,LMAN1L,RHCG,POLG,RLBP1,FANCI,ABHD2,NTRK3,MFGE8,UNC45A,ST8SIA2,MCTP2,FURIN,IQGAP1,CRTC3,SEC11A,GLYR1,PMM2,ITGAX,TGFB1I1,ARMC5,PARN,UQCRC2,CDR2,ARHGAP17,MYLK3,NKD1,DHX38,TXNL4B,MARVELD3,CHST4,ZFHX3,CLEC18B,CPNE2,NLRC5,KATNB1,KIFC3,NUDT7,GCSH,CMTM3,CDH11,NOL3,MAP1LC3B,MBTPS1,CDH13,IRF8,RHOT2,RPL3L,RPS2,NDUFB10,PDPK1,GALNS,GAS8,NCOR1,COPS3,KSR1,RANBP10,DPEP3,NOB1,UNC45B,PCTP,TOM1L1,TOB1,VPS53,SGSM2,NPEPPS,SKAP1,SSH2,SPACA3,ARSG,ABCA8,G6PC3,CLTC,BCAS3,PTRH2,SS18,TAF4B,AFG3L2,PRELID3A,IMPA2,SLC39A6,GALNT1,OSBPL1A,RMC1,PELP1,NPC1,ARRB2,ZMYND15,WRAP53,MINK1,SAT2,PIK3R5,TP53,CCDC40,ARHGDIA,TMC6,CARD14,RAB40B,EIF4A3,CSNK1D,ANAPC11,TBCD,FN3KRP,RPTOR,TRIM65,SECTM1,RNF157,CEP131,WDR45B,RNF165,DYM,MAPK4,SMAD4,TNFRSF11A,ZCCHC2,FBXO15,PMAIP1,P3H4,NT5C3B,ERBB2,GRB7,MIEN1,PNMT,STAC2,IGFBP4,FKBP10,TXNL4A,TPGS1,FEM1A,VAV1,SH3GL1,DPP9,SIRT3,IFITM3,PGGHG,SCYL1,AKT1,SLC6A3,RNPEPL1,CAPN10,PSMB6,SLC2A5,CFAP74,PRDM16,CELA2A,PADI3,PADI1,ARHGEF19,PEX14,PGD,MYOM3,SH3BGRL3,CNKSR1,RPL11,KIAA0319L,PLK4,GPN2,SYTL1,WDTC1,NBPF3,HSPG2,ITGB3BP,SERBP1,BCL10,PRKACB,PIGK,TINAGL1,AZIN2,RPS8,KIF2C,CYP4B1,SYPL2,MTF2,CTTNBP2NL,STRIP1,PSMA5,CD53,CELSR2,GPR161,ALDH9A1,TIPRL,NME7,MPC2,CREG1,DCAF6,UCK2,TMCO1,POU2F1,MAEL,ILDR2,MGST3,ADCY10,COP1,UFC1,PPOX,FCGR2A,NUF2,SDHC,PFDN2,NR1I3,USP21,MRPL24,CASQ1,CRABP2,HDGF,ABL2,XPR1,RGS16,HMCN1,RGL1,LYPLAL1,PRUNE1,TUFT1,ECM1,ZNF687,TARS2,SNX27,SETDB1,ADAMTSL4,MCL1,CTSK,PI4KB,PIP5K1A,ANP32E,ANXA9,SELENBP1,CERS2,ENSA,MRPL9,ARNT,POGZ,OAZ3,GOLPH3L,KCNH1,DTL,DYRK3,EIF2D,INTS7,VASH2,SMYD2,DUSP10,TP53BP2,ATP8B2,FLG2,ADAM15,JTB,RAB13,S100A8,TPM3,SNAPIN,SLC27A3,S100A7,UBAP2L,SLC39A1,HAX1,CREB3L4,KCNN3,ILF2,INTS3,PKLR,FLG,ACTA1,GALNT2,SCCPDH,LYST,MAP3K21,CEP170,ACP1,SNAP47,SRP9,DEGS1,ARF1,LEFTY2,CNIH4,ITPKB,GUK1,CDC42BPA,CNIH3,C1ORF35,MBOAT2,PARP1,PSEN2,EPHX1,REN,ETNK2,PPFIA4,PTPN7,SYT2,ARL8A,OSR1,PDIA6,RHOB,ATP6V1C2,GALM,CAMKMT,EML4,CALM2,CHAC2,RPS27A,WDPCP,VPS54,SNRPG,CIAO1,MRPS5,ANKRD53,TPRKB,EXOC6B,SFXN5,DQX1,ST6GAL2,NPHP1,MALL,RALB,TMEM177,CNGA3,AFF3,UBXN4,SPOPL,POLR2D,GALNT13,PKP4,SCN1A,LNPK,CDCA7,UBR3,GULP1,HSPD1,METTL21A,SPAG16,ABCA12,SUMF1,RHBDD1,ACKR3,TRPM8,ESPNL,COPS7B,DIS3L2,FANCD2,TAMM41,RAB5A,CNOT9,MARCH4,STK11IP,GMPPA,GRIP2,DYNC1LI1,RBMS3,GADL1,OSBPL10,POMGNT2,ACKR2,SLC25A38,GOLGA4,STAC,IQSEC1,RPL32,IL17RD,SHQ1,SLC25A26,UBA3,ARL6IP5,TMF1,LRTM1,AC073896.1,LIMD1,NFKBIZ,COL8A1,MYH15,PHLDB2,ABHD10,PLA1A,ATG3,SRPRB,TMEM108,EIF2A,ALDH1L1,OSBPL11,NCEH1,SPATA16,LPP,RUBCN,DCAF1,MANF,STXBP5L,ILDR1,MUC4,SLIT2,EIF2B5,AHSG,DGKQ,LYAR,CENPC,EPHA5,ATP10D,OCIAD2,SCD5,PLAC8,ENOPH1,GC,TRMT10A,SNCA,PYURF,TBCK,CAMK2D,CISD2,DDIT4L,ANK2,SPATA5,CCNA2,NAF1,MARCH1,RPS3A,RNF175,PDGFC,CBR4,CYP4V2,ROPN1L,NDUFS6,MARCH6,NKD2,SRD5A1,MYO10,RPL37,SKP2,UGT3A1,PLK2,PIK3R1,LHFPL2,SSBP2,BHMT,IQGAP2,CRHBP,RASA1,LIX1,PPIP5K2,PAM,SLC30A5,BTF3,TNFAIP8,FEM1C,COMMD10,ATG12,YIPF5,ARHGAP26,CXCL14,LECT2,SLC25A48,DDX46,RNF145,GABRB2,FBXO38,PCYOX1L,GLRA1,TNIP1,G3BP1,N4BP3,RMND5B,BOD1,CPLX2,TENM2,TBC1D7,FARS2,CDKAL1,GFRA3,KLHL3,DCDC2,TRIM7,TRIM41,FAM193B,PLA2G7,DOK3,PPP1R18,HMGCLL1,FGD2,ANO7,CRIP3,TTBK1,TCTE1,RPL7L1,NFKBIE,CYP39A1,TPBG,IRAK1BP1,MMS22L,PNRC1,RARS2,TBC1D32,CLVS2,RNF217,ARHGAP18,MTFR2,SLC2A12,DYNLT1,TIAM2,PNLDC1,WTAP,ZMYM4,GNA12,CCZ1B,EGFR,CDCA5,IGFBP3,IGFBP1,MDH2,NIPSNAP2,CCT6A,PSPH,TRIM50,TMEM168,ASB15,TRIM4,AGBL3,STRA8,ZC3HAV1L,TLK2,CNPY1,ASB10,SHROOM2,RAB19,DENND2A,CLTRN,SH3KBP1,CASK,SPIN2A,MSN,HDAC8,CHST7,NDUFB11,ZMYM3,CCDC120,EBP,AWAT2,OGT,SNX12,ITGB1BP2,DIAPH2,NXF3,PRPS1,FRMPD3,DOCK11,ARHGAP36,GPC3,MCPH1,MFHAS1,FATE1,NSDHL,ZNF185,CETN2,RPL10,CSGALNACT1,ATP6V1B2,HMBOX1,GNRH1,BIN3,DOK2,SLC25A37,CHMP7,DOCK5,STAR,PLPBP,ERLIN2,SNTG1,PXDNL,RGS20,TACC1,GOLGA7,PLPP5,GINS4,CRH,TRIM55,ADHFE1,MRPS28,PMP2,LACTB2,TERF1,RPL7,SLC26A7,ATP6V0D2,SYBU,DPYS,MTDH,EBAG9,POLR2K,MAL2,EIF3H,NDUFB9,FAM83A,GSDMC,ARHGAP39,SLC39A4,NAPRT,VLDLR,AK3,PLIN2,HAUS6,CDKN2B,CDKN2A,C9ORF72,ZCCHC7,FBXO10,SIGMAR1,CEP78,NTRK2,SHC3,AUH,UGCG,SNX30,STOM,M
1	1	3.07e-12	81	5662	58	0.01	0.716	KEGG:05322	keg	233	Systemic lupus erythematosus	1	C8B,C6,C7,C9,H2AFY,CD86,CD80,HIST1H2BJ,IL10,SSB,FCGR2A,FCGR1A,C8A,HIST1H2BD,HIST1H4H,C1QC,H3F3A,H2AFZ,C2,C1QB,C1QA,CD28,HLA-DQB1,HIST1H2AC,HIST1H2BC,HIST3H2A,HIST2H2AC,HIST2H2BE,HLA-DRB1,HLA-DQA1,HIST1H2AG,HIST3H2BB,HIST1H4C,HIST1H3J,HLA-DRB5,FCGR3A,HIST2H2BF,HLA-DOA,HLA-DMA,HLA-DRA,HLA-DPB1,HLA-DPA1,TNF,HIST1H2BN,HLA-DQA2,HLA-DOB,HLA-DMB,HIST2H4B,HIST2H4A,HIST1H2BG,HIST1H2BE,HIST1H3E,HIST1H2BH,HIST1H4E,HIST1H2AE,HIST1H2BF,HIST1H4A,HIST1H3H
1	1	6.71e-12	861	10905	630	0.058	0.732	GO:0004888	MF	302	transmembrane signaling receptor activity	1	M6PR,PLXND1,CALCR,ABCC8,SELE,CELSR3,CD4,RABGAP1,GABRA3,GPRC5A,IL20RA,MARCO,CD74,ADGRA2,GABRA1,FAS,CD44,INSRR,IFNGR1,TNFRSF1B,MUSK,CASR,FLT4,ADRB1,EPHA3,ROS1,TNFRSF9,LTBP1,PTGER3,OPN3,RELT,NPFFR2,IL17RB,PTPRU,CALCRL,TIE1,TNFRSF1A,FGFR3,ADGRF5,GAL,CLEC2D,DRD4,TGFBR3,LRP6,EPHA8,FCGR2B,TACR2,PLXNA2,FGFR1,ADCYAP1R1,P2RY10,EPHA6,SCTR,PTPRC,IL12RB2,OPRK1,LAG3,IL5RA,SEMA6A,GABRP,NCR2,NRP1,GPR143,TLR8,GLRA2,OPN1LW,GABRE,PDGFRL,FZD3,SFRP1,TNFRSF10A,MET,VIPR2,CRHR2,EPHB6,GHRHR,PTPRZ1,SFRP4,TGFBR1,ENG,PKD2L1,UNC5B,BMPR1A,SORCS1,GABRA4,GNRHR,GLRB,P2RX3,NRXN2,CCKBR,IL10RA,CD5,CD69,GPRC5D,LTBR,PTPN6,CLEC4A,KLRB1,GABRR2,OPRM1,GLP1R,GPR63,ADGRG6,CCR6,GHR,GRM6,GABRG2,NPR3,PRLR,LIFR,PDGFRB,HRH2,UNC5A,PLXNA1,ACVR2B,VIPR1,ACVR1,TACR1,LANCL1,EFEMP1,IL1R2,IL1R1,IL1RL2,IL18R1,EPHA4,OPRD1,LEPR,SLAMF1,ADGRL2,CD160,CR2,MPL,PTCH2,F3,NRP2,ELOVL4,CNR1,CSF3R,PRLHR,SFRP5,TEK,GRIA2,TNFRSF10B,PTK2B,CHRNA2,ADRA1A,TNFRSF8,TAS2R8,TAS2R7,TAS2R9,ADGRB2,HCRTR1,CCRL2,CXCR4,ACVR2A,OPN4,PTGFR,NPY,RAMP3,CNTFR,IL13RA2,ACVR1C,GPR83,IL9R,GRM4,UNC5CL,OPN5,PAX8,GRIA3,GRPR,TAS2R5,FGFRL1,KDR,SMO,OPN1SW,ACKR4,CHRNA10,MAS1,PLXNA3,EDA2R,IL13RA1,PPARG,RAMP1,PTPRE,NMUR2,CHRM3,LGR6,EPHB2,LYVE1,GNAT2,SORT1,IL6ST,IL2RA,IL15RA,KLRD1,KLRC1,LRP4,MTNR1B,APLNR,PDGFRA,ADGRB3,HTR1B,EPHA7,NMBR,GPR55,CHRND,HTR2B,EDAR,GPR45,OR13C9,GABBR2,IL11RA,CD72,HCRTR2,SORL1,GPR87,CHRNA1,SENP7,BMPR1B,SCARB2,EGF,CD27,EPHA2,IL22RA1,PTPRF,CELSR2,GPR161,XPR1,ANXA9,EFNA3,GPR17,PTH2R,ACKR3,ACKR2,PTPRG,IL17RD,ADGRG7,AGTR1,EPHA5,SFRP2,GLRA3,OSMR,GABRA6,GABRB2,GLRA1,GFRA3,TNFRSF21,GABRR1,GPR6,TAAR2,EGFR,EPHA1,GPR174,LPAR4,EBP,HTR2C,CHRNB3,CHRNA6,VLDLR,SIGMAR1,NTRK2,OR13C4,NOTCH1,RGR,HTR7,NPFFR1,DRD2,HTR3B,GRIK4,KLRF1,CLEC1A,ADGRL3,ADRA2A,CRIM1,GPR158,PTPRO,DRD3,EDNRA,GABRA2,GFRA1,MCHR2,GRID2,GRIA4,GRM1,PTPRK,ADGRA3,MR1,MERTK,PLA2R1,ADGRF1,ADGRF4,PTPRD,GPR26,EPHB1,PTPRN2,GPR78,GRIA1,FZD7,GPR61,SORCS3,UNC5D,ADGRG4,LRP8,HTR5A,FZD1,KIT,TNFRSF14,GPR153,HTR6,FCER1G,CD3G,CXCR5,IL6R,CHRNB2,CCR5,PTH1R,FGFR4,LRP5,IL23R,TM2D1,ADGRL4,DDR2,OXER1,PIGR,FRZB,FZD5,GABRG1,GABRB1,DAPL1,CCKAR,ADORA1,TGFBR2,IL17RE,IL17RC,RYK,CCR1,TPRA1,GRIK3,RHO,PLXNB1,MST1R,GRM2,HPGD,NPY1R,NPY5R,ITGA2,ADGRV1,F2RL2,F2RL1,HTR4,TLR3,ADGRF2,GRIK2,IL22RA2,IL31RA,GPR85,TNFRSF11B,GPR146,GPER1,FZD6,ABCA1,CLDN3,CLEC1B,RET,HTR3A,OR51E2,CX3CR1,HJV,CHRM1,GFRA2,IL7R,HTR1E,GRM5,NTSR2,ROR2,ADRB2,P2RY12,PTAFR,NPR1,ANTXR1,PROKR1,DRD5,TAPT1,TAS2R1,TACR3,ROBO1,P2RY1,TAS1R3,GPR37L1,ADRA1B,CD14,GPR37,OR10A4,OR10A2,FSHR,GPR27,S1PR1,ALK,OR2M4,SOSTDC1,OR1L6,OR1L8,OR1N2,RXFP1,LPAR3,PTGER4,OR2AT4,NMUR1,P2RY6,GPR82,GPR34,C3AR1,OR52A5,GPR22,OR5B12,OR5B2,OR9I1,OR9G4,OR4D9,MRGPRF,CYSLTR1,GPR151,OR10K1,AC097637.1,TNFRSF10D,ADGRF3,XCR1,CCR9,GPRC6A,TAS1R1,ADGRG2,GPR160,TLR10,TLR1,CHRNA9,TRHR,IL20RB,FZD4,P2RY14,GPR171,GPR149,OR2T1,P2RY2,GPR156,OR5AN1,GRIN1,OR2T35,OR2T12,OR2T33,OR2AJ1,FZD8,OR2T8,OR2B11,AGTRAP,GPR150,HTR3C,HTR1A,ERBB4,GPR35,HTR1F,HTR1D,GRM8,MRGPRX3,NRXN1,GPBAR1,CCR8,RRH,ADGRD2,GPR157,CXCR2,OXTR,GPR62,OR56A1,OR56B1,CHRM2,OR52N4,F2R,OR8D4,P2RY13,GPR88,GPR3,OR5AS1,ADGRB1,OR52A1,P2RY8,UNC5C,CSF1R,EPHB3,OR2V2,TSKU,GRID1,OR2T29,PTGDR2,GPR19,GABRR3,EPHA10,OR56A4,CCR3,GPR1,MRGPRX2,CCR4,GPR39,OR2T10,ADRA2C,GPR173,MRGPRE,OR56A3,LPAR5,OR51M1,DRD1,OR6A2,SORCS2,ROBO2,IL3RA,IFNLR1,ROR1,PTCH1,HTR3E,HTR3D,FFAR4,OR9Q1,OR9Q2,TNFRSF4,QRFPR,TNFRSF18,OR2AK2,NPSR1,TLR5,OR2T27,GABRD,GFRAL,OR51I2,DNER,OR2AG2,OR2G6,CLEC20A,FZD9,ADRB3,CNR2,GLRA4,IL1RAPL2,CLDN4,OR14I1,OR2L13,IL1RAP,OR8A1,HLA-DRB1,OR2T2,GRM7,OR8D1,EPHB4,HRH1,TLR7,HLA-DQA1,OR52K1,CHRNG,IGF2R,OR8B8,ADGRA1,OR10D3,OR6N1,OR2L5,FCGR1B,AVPR1B,OR2T6,OR2L3,CSF2RA,NTRK1,OR2M2,PLXNB3,GRIN3A,CD247,GRM3,SUCNR1,CD3E,OR10R2,OR2L2,CR1,BMPR2,OR13C3,HLA-DOA,HLA-DRA,AGER,DDR1,OR2H2,GABBR1,OR11A1,OR14J1,OR2J2,GPR20,LGR4,CRLF2,KLRC2,ACKR1,OR2F1,S1PR3,TNFRSF25,OR2A5,OR2A12,PLXNA4,OR2A25,OR2A14,OR2M3,HLA-DPA1,OR52I1,OR5K1,HLA-DQA2,HLA-DOB,CRCP,CD302,OR5V1,OR2AE1,GPR162,OR4D10,OR10G4,OR8G5,OR13A1,MRC1,GABRQ,AC018709.1,GRIN2B,ADRA2B,OR13C5,OR52E5,OR2L8,OR2T11,OR2AG1,AC073082.1,AC058822.1,OR8B3
1	1	7.56e-10	34	5662	29	0.005	0.853	KEGG:04940	keg	584	Type I diabetes mellitus	1	PTPRN,CPE,CD86,IL1A,CD80,IL1B,GAD1,HSPD1,IL12A,CD28,HLA-DQB1,HLA-DRB1,HLA-DQA1,HLA-DRB5,HLA-DOA,HLA-DMA,HLA-DRA,HLA-C,HLA-E,HLA-F,HLA-A,HLA-DPB1,LTA,HLA-DPA1,TNF,HLA-B,HLA-DQA2,HLA-DOB,HLA-DMB
1	1	9.23e-10	7694	15821	7092	0.448	0.922	GO:0050896	BP	309	response to stimulus	1	TSPAN6,TNMD,FGR,CFH,FUCA2,GCLC,ENPP4,SEMA3F,CFTR,KRIT1,RAD52,BAD,CD99,AOC1,WNT16,HECW1,LASP1,M6PR,CYP26B1,ALS2,CASP10,CFLAR,TFPI,SLC7A2,SARM1,PLXND1,CD38,FKBP4,KDM1A,CAMKK1,RECQL,PDK4,ABCB5,ARX,CALCR,DVL2,SKAP2,SLC25A5,POLR2J,DHX33,LIG3,SPPL2B,PRKAR2B,CREBBP,MPO,PON1,ABCB4,SOX8,MYCBP2,FBXL3,ITGAL,PDK2,ITGA3,LAMP2,ITGA2B,ASB4,OSBPL7,MAP3K14,ABCC8,CACNG3,AP2B1,TAC1,CX3CL1,CACNA1G,TNFRSF12A,MAP3K9,RALA,BAIAP2L1,ETV1,ALDH3B1,CCL26,FARP2,GGCT,TBXA2R,IFRD1,GTF2IRD1,ARHGAP44,ADIPOR2,PAFAH1B1,NOS2,MATK,CD79B,PAX6,RHBDF1,BAIAP3,TEAD3,SELE,FMO3,NOX1,E2F2,PSMB1,JARID2,CAMK1G,CYTH3,SPAG9,CELSR3,PLEKHG6,MGST1,CRY1,MMP25,IL32,PKD1,MED24,RHOBTB2,SEC62,REV3L,TENM1,PAX7,MASP2,IYD,POMT2,MLXIPL,BAZ1B,RANBP9,SPRTN,UQCRC1,CD9,SEMA3G,NISCH,STAB1,PRSS3,CD4,BTK,HFE,FYN,HIVEP2,FMO1,LYPLA2,CLCN6,MRC2,TSPAN9,MKS1,ANOS1,RNF216,PTBP1,SYT7,PIK3C2A,RABGAP1,DCN,MAP4K3,GABRA3,BRCA1,SEMA3B,MBTPS2,LTF,EXTL3,NR1H4,ALOX5,CALCOCO1,MAP4K5,EHD3,MVP,NUB1,POLR3B,RNF14,DNASE1L1,DDX11,HEBP1,GPRC5A,CD6,UFL1,ZC3H3,CAPN1,ACPP,SLC30A9,CCDC88C,ZMYND11,WAS,DPEP1,NPC1L1,IL20RA,CLCA1,ATP2C1,IGF1,SLC38A5,RALBP1,CNTN1,SLC11A1,WWTR1,ATP1A2,MARCO,CYP24A1,SNAI2,CD74,HGF,ZRANB1,ADGRA2,MNAT1,RUNX3,MRE11,PLEKHB1,SERPINB1,NRXN3,AQR,CPS1,C8B,GABRA1,RB1CC1,ERP44,BIRC3,AKAP11,GLRX2,DERA,STRAP,ABCC2,GCLM,UBR2,DEPDC1,RRAGD,PHF20,NR1H3,SEC63,VIM,FAS,RNASET2,CD44,SLAMF7,BTN3A1,PRKCH,INSRR,IFNGR1,SH2D2A,VRK2,TNFRSF1B,ARNTL2,BCLAF1,ANK1,IBSP,RABEP1,HMGB3,BAK1,MUSK,GRN,FAM13B,ARHGAP31,LRRC7,FUT8,UBA6,GAB2,ATP6V0A1,PIAS1,MAP2K3,ASTE1,GABARAPL2,MYOC,VCL,DEPDC1B,DAPK2,NSMAF,ADSS,STAP1,TIMP2,RFC1,TBC1D23,CUL3,CYP46A1,SLC18A1,USP2,CASR,FLT4,AGA,BOD1L1,TRIO,CLEC16A,CDH1,RIPOR1,C6,RAI14,SOX30,PHLPP2,CTNS,INPP4A,MYO16,PARP3,TNC,TDP1,C2ORF83,SPATA7,MED17,USH2A,TG,JADE2,LCP2,ADRB1,CUL7,CTNNA1,EPHA3,HSPA5,DSG2,PREX2,YTHDC2,ATP6V1H,POLR2B,ARAP2,TPR,DTNBP1,C12ORF4,WWC3,ARHGAP6,ROS1,USP28,HDAC9,TSPAN17,CC2D2A,RRM2B,TNFRSF17,LMO3,GUCA1A,KITLG,ERCC8,H6PD,VAMP3,UTS2,TNFRSF9,LTBP1,RFC2,ARID1B,NEDD4L,FOXP3,HEXB,NEXMIF,JKAMP,DKK3,ARHGEF5,PTGER3,TNIP3,MAPK9,BCAR1,HERPUD1,POLQ,PIK3CB,CYBA,HEBP2,FNIP2,FSTL4,FOXN3,AKR7A2,MCF2L2,KCNQ1,THRAP3,PHPT1,ENTPD2,OPN3,PTPRN,HHAT,KIF1B,FOXC1,FAM168A,RELT,KCNH2,CUL1,CYFIP2,TAB2,EIF2AK2,PUM2,ITIH4,HPF1,NPFFR2,TRAF1,RC3H2,IL17RB,TRAF3IP2,DCBLD2,MSH4,F7,GDI2,PRDM1,ATG5,PITHD1,USP13,ATP11B,CDK14,SEC61A1,PPP1R12A,RASGRF1,CAMK2B,POLR3E,ATP2B4,DGKG,TBXAS1,SLC2A3,PSD,CTDP1,YBX3,STYK1,WNK1,OGFR,GNA15,CREB3L3,PTPRU,COL11A1,MPC1,ACAA1,HDAC7,WNT8A,NCKAP1,MRPS35,GUCY1B1,TNK2,CDH3,DGAT2,LTK,ELMO2,WAPL,SEZ6,AHRR,GPC1,RNF4,CASP8,TM7SF3,TSPAN32,ST3GAL6,NGFR,CDON,TAF2,HIPK2,TNPO3,CTSA,SLC12A2,EYA2,CNN2,ABCA7,POU1F1,SBNO2,PMS1,HMG20B,CALCRL,TAF11,ANKS1A,AP3D1,NTHL1,GNAI3,IPO5,PKN2,NTN1,GLP2R,MCM10,DGKA,ERBB3,KARS,PDIA5,NDUFB4,SPEN,MYLK,ZC3H15,MAP2K4,SLK,CYB5R4,COL17A1,GSTO2,PRKCQ,TLE2,ASB1,ME1,CDK13,YBX1,PDE4A,PPP2R5A,CTNNA2,TIE1,SMARCD1,NGEF,ASPM,CD84,SPI1,CLDN18,ATXN3,LRRC40,KIF26A,ARFGEF1,ACSM2B,FECH,MYO9A,PFKP,SP100,PLPP1,NEO1,TRAM1,TNFRSF1A,CACNB1,PKM,TP53BP1,RHOA,PRKCZ,SYT1,ROCK1,CBFB,PDK3,HYAL2,HDAC4,RASSF1,FGFR3,IFI35,PLEKHH3,MEF2A,OTUD5,TFE3,ACSL4,INPP5A,ATP11A,IP6K2,RASGRP2,PSME4,ERLEC1,PPP2R5B,TRPC7,MAST4,ADGRF5,NUCKS1,VPS35,DNAJA2,KCNAB2,ABCC9,GAL,CLEC2D,FUNDC1,MAOB,RORA,DRD4,TGFBR3,PLA2G10,NEDD4,MAPK6,GNB5,RAB27A,LRP6,GUCY2C,SCT,ELP1,PTPN3,SPTB,DAPP1,FGF10,FGF22,FSTL3,RNF126,MNT,JMJD6,POLB,WIPI1,FRMPD1,NDST1,ASNS,CNGB1,TESK2,CSNK2A2,EIF2B3,CAMK2A,CDC42,EPHA8,RAD18,ATP2B1,NCK2,SNX13,ARHGAP10,RPS6KA2,VASH1,LMCD1,SEL1L,TRIP13,ATP6AP1,TRIB2,MBD3,FAM3A,MYO3B,CYBRD1,RDH11,ZFYVE26,RPS6KA6,EPN2,PTPN18,LIMS2,ASIC4,TFRC,SREBF1,UBE2D1,RHOBTB1,SMC1A,MARK2,TRHDE,FCGR2B,NFATC3,ACADVL,STK10,FBXW11,CRMP1,EVC,DERL2,SCARB1,CYP2W1,MCM2,TP63,NLE1,ADAM11,FERMT2,CD5L,PTGS2,MAP3K13,ST6GAL1,TBX21,GLI2,CLASP1,EED,SNCB,TSG101,NCBP3,MGLL,NTN4,NUAK1,DPP8,SLC24A1,SCARF1,LMAN1,HACD3,IPCEF1,NOX3,ENO1,MYDGF,ARHGEF10L,TXK,TACR2,TIPIN,SRI,SEMA3A,SEMA3C,ACAT1,WNT8B,RASAL2,MARK3,CACNG5,CACNG4,FSCN1,ACTB,PLD1,RAB7A,ARHGAP15,PAX2,KIFAP3,PTPN23,MLH1,UNG,KLHL20,RGS11,SLC46A1,PLXNA2,ACACB,TRAF4,PAG1,ICAM3,MCAM,GPC4,RAP1GAP,XAB2,STXBP2,MAP2K7,DGKD,RARB,NFKB2,UBE2T,DNAJC10,IL4R,USP33,PAK3,DCX,APBB1IP,LRCH4,SIRT6,TYR,POLD3,ACTN2,CAPZB,JADE1,UBE2A,FGFR1,ITGA8,CST7,MAP2,PIAS2,ARAF,LAMP3,FAP,UBE2K,PIK3C3,TIGAR,TULP3,ADCY2,PPP2R5C,GNB1,EDN1,ADCYAP1R1,FGF20,P2RY10,ITM2A,VDAC3,TNRC6C,CBFA2T2,BRINP1,ITCH,PKD2L2,SDF4,BPIFB2,TP73,TOLLIP,CDH17,THOC1,SLC1A3,XRCC5,LXN,SP140,MKNK1,TNS1,RAPGEF3,SENP1,OPHN1,KIF22,CARMIL1,PGM1,DDX1,DNM2,RIMS1,STX7,KEAP1,SLC35C2,EPHA6,SCTR,RIF1,SESN1,MID2,CPB2,CHRNA3,CNOT4,PSEN1,CPOX,MOK,HSP90AA1,RBL1,IGSF9B,MAGI3,CXCL2,AFP,TCF7,EXD2,ARG2,MEF2C,PTPRC,CACNA1S,PKP1,UBA5,STK17B,CDC14B,LRP2,AACS,DELE1,CADPS2,HSPB11,PHLPP1,ATP8B1,IL12RB2,FYB1,STRADB,PGR,KCNK2,TRAF5,OPRK1,NFE2L1,SEMA5B,GSK3B,ITGB5,ERC1,XPO1,TRPM3,PALB2,KAT6A,TUT7,ULK2,PLOD1,ITGAE,PIBF1,PDS5B,OXCT1,RRAGB,CYLD,PPIE,REST,SSH1,GSTP1,APLP2,COL16A1,TXLNA,APOB,NCOA1,AGBL5,RAB10,GCKR,HADHA,CAD,CD59,CD82,ATRX,FCN1,MYNN,MECOM,SCAMP1,HACE1,SEH1L,WDFY1,SLC25A24,MAP3K4,PILRA,ABCB1,AKR1B1,CPNE3,RRN3,CTTN,WNT11,DDHD2,EPS15,MGST2,ATG16L1,RAD54L,MAST2,DNAJA1,B4GALT1,NFX1,EIF2AK1,SNX10,HBQ1,RBM22,ZFAND6,HSD17B2,PPEF1,LAT2,HUWE1,NOX4,MTMR2,TRIP6,ACHE,SRRT,NLK,PSMC5,UIMC1,MMP2,MT3,GNAO1,SH3BP2,ADD1,GNAS,DNM1L,PTHLH,AURKA,RFX2,PTPN4,DDX18,KHSRP,GNA11,EDEM2,DNMT3B,REM1,TPX2,DOCK9,ANKRD10,DOCK3,ARHGAP28,CRLS1,PPP1R13B,ATRN,SIGLEC1,FKBP1A,SLC4A11,MAVS,F11,DYNLL1,TESC,SNX5,SIRPG,MAPKAPK5,P2RX7,SLC23A2,SLC8B1,OAS1,GCN1,RPLP0,PXN,SIRT4,KIF16B,CHGB,PEBP1,BRAP,ERP29,NOS1,FUS,IGBP1,CDIP1,KCNH4,BIRC5,LAG3,MLF2,ARHGAP4,RCOR1,SLC9A1,CCNK,PCBP4,RGS1,YPEL3,ICAM1,IRAK3,LYZ,MUL1,TFAP4,PDCD7,SPG21,DNAJB11,THPO,CHRD,PABPC4,CD209,MCOLN1,EFNB1,AARS,GLG1,TNRC6A,PITPNM2,EXOC1,POU4F3,OSBPL8,DTX2,NLRC4,NRCAM,SLC26A3,TXNL1,IL5RA,ABCC6,CMTM6,ITGA6,RAPGEF4,MAP3K20,TF,ALKBH5,APOH,NLRP1,SLC17A6,ZC3HC1,ESR1,RGS17,ANGPT2,TMEM101,CD200,CCDC80,PPP2R3C,JPH4,MYH7,SLC7A8,SLC22A17,RNF31,SCFD1,RPGRIP1,SUPT16H,SEMA6A,TYRO3,WDR76,SNAP23,PHGDH,EZR,AGO1,CLSPN,RFFL,UNC13D,DPYSL2,TGFB2,LRRFIP2,HDAC6,GABRP,CDC6,UPRT,CBX5,FMO2,MSH2,MAP3K1,EPB41L4B,PTGS1,SH2D3C,PDE6C,SEMA4G,BLNK,CYP26A1,SORBS1,BAMBI,MYO3A,WAC,CREM,HIVEP1,TREM2,FKBP5,SRPK1,PGC,TMEM14A,NCR2,HSP90AB1,MLN,CDC5L,ITPR3,DSP,SIRT1,IFT74,JAK2,ABL1,SH3GLB1,CDC7,SYDE2,TMED1,RAB18,NRP1,TSPAN15,STX1B,HSD3B7,EFNA2,CIRBP,ATP5F1D,HNRNPM,CDC34,MTAP,POLR2E,HCN2,RASSF7,GADD45B,PALM,MADCAM1,MKNK2,KCNK10,FKBP3,PRMT5,COCH,POLE2,SOS2,PYGL,PSMC6,GNPNAT1,CNIH1,ATP6V1D,PLEK2,GSTZ1,KIAA0586,AHSA1,DAAM1,RIN3,LGMN,ALKBH1,SNW1,CHGA,ITPK1,PPM1A,ASB2,ERH,HIF1A,SUSD6,SRSF5,SLC8A3,DICER1,TELO2,BDKRB1,GSKIP,PSMC1,RPS6KA5,PSMB5,YY1,APEX1,PABPN1,EFS,ARHGAP5,CINP,DHRS2,SRP54,CPNE6,CHD8,PSMA6,NFKBIA,PSME2,REC8,NFATC4,GSS,MMP9,VSX1,PYGB,ABHD12,PROCR,CD40,ZMYND8,SGK2,IFT52,MYBL2,HNF4A,NDRG3,SLA2,NFATC2,STK4,SALL4,ADNP,DOK5,BMP7,RAE1,DNAJC5,CTSZ,HRH3,NTSR1,DIDO1,GID8,BIRC7,ARFGAP1,AVP,CHRNA4,EEF1A2,PTK6,ARFRP1,TRIB3,RASSF2,CSNK2A1,SLC52A3,ANGPT4,RSPO4,PROKR2,HM13,MYLK2,FERMT1,HAO1,PDYN,CCM2L,PLCB4,MYL9,HCK,TM9SF4,POFUT1,SAMHD1,PAK5,JAG1,OXT,TTI1,E2F1,BPI,SLC32A1,CST3,ASIP,ACTR5,AHCY,PPP1R16B,FAM83D,MAP1LC3A,SYNDIG1,PIGU,CELF4,ZNF516,ADNP2,USP14,VAPA,SMCHD1,MYOM1,MYL12A,CEP192,RNMT,SMAD7,LIPG,LAMA1,RNF125,POLI,MIB1,RBBP8,RIOK3,CSTF2,MXRA5,PSMD10,TBL1X,GPR143,PGRMC1,POLA1,MID1,NKAP,RHOXF1,GUCY2F,TLR8,CHRDL1,SUV39H1,SRPX,GLRA2,XIAP,MCF2,F9,CCDC22,CACNA1F,SYP,PLP2,BMX,ELF4,ASB9,RBBP7,OPN1LW,FMR1,PIM2,PQBP1,RS1,PCSK1N,EMD,RAB40AL,PGK1,GATA1,MAGT1,PHEX,CDK16,TIMP1,GABRE,FGD1,PORCN,GLA,FGF14,HTR2A,NDFIP2,TNFSF13B,KLF5,STK24,DNAJC3,UGGT2,ARHGEF7,FGF9,PARP4,SLC25A15,FLT1,RGCC,DGKH,INTS6,ACOD1,OLFM4,MGRN1,TRADD,CORO1A,MAPK3,NUP93,NFAT5,LONP2,N4BP1,CBLN1,ARL2BP,PLLP,ZNF423,CCL22,DHODH,CCL17,ACD,POLR2C,PARD6A,MMP15,NDRG4,PSMD7,SETD6,SLC38A7,VAC14,ESRP2,WDR59,AXIN1,NPRL3,MLYCD,MPG,NECAB2,WFDC1,COTL1,USP10,CRISPLD2,TSC2,ABCC1,FOXF1,CLCN7,FBXO31,STUB1,RHBDL1,UBE2I,ZP2,MEFV,EEF2K,PIEZO1,ELOB,AQP8,CPPED1,HMOX2,DNAJA3,BFAR,SALL1,RBL2,PYCARD,RPGRIP1L,STX4,IL21R,VPS35L,SLC6A2,RNF40,AQP9,CSK,TRIP4,RASL12,ACSBG1,CTSH,CD276,HOMER2,EHD4,ZNF106,ATP8B4,BMF,RHOV,SLC30A4,BLOC1S6,SGK3,PDGFRL,BRF2,TRIM35,RP1,CA2,FZD3,RIPK2,EYA1,NBN,TRPA1,CPQ,CALB1,SFRP1,IKBKB,PLAT,JPH1,STK3,GDAP1,ESRP1,NDRG1,IL7,STMN2,NCALD,GML,UBR5,GSDMD,EEF1D,SQLE,GSR,TNFRSF10A,UBXN8,PPP2CB,ARHGEF10,ADAM2,KCTD9,ASAH1,BNIP3L,DOT1L,AMH,FCER2,CLEC4M,SGTA,PIAS4,EBI3,YJU2,SHD,CACTIN,FZR1,ICAM4,ICAM5,TYK2,CDC37,PTPRS,RAB3D,PLPPR2,CDK6,DNAJC2,TFPI2,NAMPT,TWISTNB,PIK3CG,PON3,PON2,ITGB8,HBP1,DLX5,MTPN,PTN,GSDME,ATP6V0A4,ZC3HAV1,TTC26,ADAP1,TFEC,CAV2,CAV1,MET,WNT2,DNAJB6,LFNG,BRAT1,VIPR2,TSPAN12,TAX1BP1,GRB10,FKBP14,STX1A,NOD1,CRHR2,EPHB6,GHRHR,CASP2,CHCHD2,CCL24,HSPB1,PDAP1,BUD31,CYP3A5,NUDT1,PTPRZ1,TAF6,WASL,TFR2,PCOLCE,PPP1R17,IMPDH1,SERPINE1,AP1S1,PLOD3,RPA3,PHF14,EZH2,SFRP4,ANKMY2,TSPAN13,RARRES2,AGR2,AHR,GLI3,PSMA2,RHEB,PRKAG2,POLD2,GCK,BCL7B,TBL2,LIMK1,SLC1A1,LHX2,FKTN,SPIN1,TRIM14,CORO2A,TGFBR1,SEC61B,C5,OGN,ASPN,TLE4,PTGR1,AMBP,TNFSF8,DNM1,ENG,RLN2,RLN1,PLGRKT,DOCK8,KANK1,NCS1,TESK1,CA9,CREB3,DDX58,PIP5K1B,BAG1,RAPGEF1,NPDC1,SETX,SH3GL2,ZFAND5,DVL1,PDLIM1,DNTT,GATA3,ATRNL1,HPS1,RASSF4,DNMBP,RAB11FIP2,CXCL12,ERLIN1,EIF3A,PKD2L1,CUBN,TRDMT1,MAPK8,NSMCE4A,PLEKHA1,UNC5B,CDH23,SPOCK2,MICU1,PPP3CB,BMPR1A,ACTA2,LIPA,TWNK,LZTS2,FBXW4,FGF8,TNKS2,PITX3,GBF1,ARHGAP21,CPEB3,FBXL15,CUEDC2,SUFU,BCCIP,NEURL1,MAP3K8,DKK1,GLRX3,SORCS1,SMC3,SHOC2,CUL2,CCNY,ZMIZ1,PPIF,PBLD,TSPAN14,LGI1,CYP2C18,CRYBA1,GIT1,FBXL20,RUNDC3A,PSMD3,RAPGEFL1,RGS9,RNF43,WNT3,RAD51C,MTMR4,P2RX1,TUBD1,KPNB1,RPS6KB1,CDK5RAP3,RECQL5,CAMTA2,MED13,ENO3,PFN1,RASD1,CHRNE,C1QBP,SLC6A4,BLMH,CCDC47,DRG2,AKAP10,ALDH3A1,ICAM2,B9D1,DDX5,CYTH1,PSMD11,LGALS3BP,ASIC2,CCL2,CCL1,DHX58,KAT2A,HSD17B1,CNTNAP1,PPP1R9B,COL1A1,SGCA,VAT1,RND2,ALOX12,HDAC5,ABCC3,MPP2,SMURF2,DUSP3,EFTUD2,PRKAR1A,EFNB3,FAM20A,YWHAE,MMD,RANGRF,MAP2K6,WSB1,RCVRN,SLC9A3R1,VTN,TNFAIP1,IFT20,SUPT6H,RAB34,TMEM33,GABRA4,GNRHR,USP46,NMU,LAMTOR3,NFKB1,AREG,MANBA,UBE2D3,MAPK10,ELF2,UCP1,INPP4B,GAB1,CPE,WFS1,DHX15,SOD3,FBXW7,NEIL3,CLNK,NSD2,MFSD10,GLRB,BST1,RAPGEF2,SNX25,UFSP2,KLF3,PPARGC1A,CRYAB,CTSC,ZPR1,CRTAM,HSPA8,P2RX3,DNAJC4,SNX15,LPXN,DTX4,EHD1,UNC93B1,DCPS,NRXN2,CPT1A,CCND1,PRPF19,TMEM109,CCKBR,HPX,CHORDC1,FOLR1,FOLR3,PANX1,ARHGEF17,CEP164,IL10RA,BIRC2,UBE4A,CBL,NECTIN1,HIPK3,SLC1A2,COMMD9,CD5,MDK,AMBRA1,MADD,SLC22A18,CD81,SOX6,PITPNM1,AIP,NDUFS8,TCIRG1,CHKA,HPS5,GTF2H1,POU2AF1,PTPN5,VWF,CD69,PRDM4,CLEC2B,SELPLG,CORO1C,ASIC1,CAPRIN2,TSPAN11,SLC11A2,MLEC,MVK,CAMKK2,IL23A,PTGES3,CYP27B1,MYF6,KRT18,TNS2,GLI1,METAP2,LTA4H,ELK3,WNT5B,TRPV4,ITFG2,FOXM1,ARPC3,VPS29,FGF6,RAD51AP1,CUX2,SH2B3,AKAP3,KCNA1,DUSP16,CREBL2,CDKN1B,GPRC5D,SCNN1A,LTBR,OAS3,OAS2,RASAL1,ARHGDIB,GTF2H3,EIF2B1,RERGL,ENDOU,VDR,FZD10,RFC5,STX2,ADGRD1,CAND1,IL26,RAB5B,CNOT2,TIMELESS,GAPDH,NOP2,COPS7A,ING4,GNB3,SPSB2,PTPN6,APOBEC1,NANOG,GOLT1B,GYS2,PRKAB1,ST8SIA1,CLEC4A,C2CD5,AICDA,RAB35,RFX4,RIC8B,SRSF9,FGFR1OP2,KLRB1,BTN3A3,TDP2,FRK,RWDD1,MAK,PAK1IP1,GCNT2,NEDD9,ADTRP,ASF1A,MCM9,GABRR2,TPD52L1,NCOA7,RIPOR2,SASH1,ULBP1,PPARD,OPRM1,FANCE,TULP1,MAPK14,RHAG,STK38,SRSF3,IL17F,RNF8,ICK,FBXO9,CD83,GLP1R,BMP5,RBM24,CAP2,TREML2,ZNF451,BAG2,RAB23,GPR63,ASCC3,BVES,WASF1,GPLD1,VNN1,EYA4,NR2E1,SNX3,HBS1L,TRIM38,PERP,ARFGEF3,ADGRG6,CCR6,SLC22A2,PHF1,CUTA,PACRG,PDE10A,MDFI,TFEB,SMOC2,CCND3,FAM120B,TBP,GUCA1B,PRPH2,PPP2R5D,PTK7,SRF,DUSP22,TMEM30A,GMDS,VEGFA,TTK,SLC29A1,LY86,TBX18,ERBIN,SEMA5A,C7,TENT4A,GHR,HMGCS1,DAP,NME5,BRD8,NNT,HSPA9,HBEGF,LOX,SPARC,HMGCR,FAF2,PDE8B,GRM6,ITK,ARSB,THBS4,CNOT6,BTNL8,MSH3,GABRG2,POLR3G,DROSHA,CDH6,LMNB1,ARRDC3,GOLPH3,SUB1,NPR3,LNPEP,PDE4D,RAD1,PRLR,IL4,RAD50,IL5,SKP1,FGF1,NR3C1,LIFR,TRIM23,C9,WWC1,H2AFY,DPYSL3,SMAD5,CSNK1A1,PDGFRB,ATP6V0E1,STC2,CPEB4,HRH2,ZNF346,UNC5A,SELENOK,ACTR8,KNG1,HRG,BCL6,ARL6,CD86,AMOTL2,NIT2,FAM162A,OGG1,UBE3A,ARMC8,RBP1,GRK7,RNF7,TFDP2,XRN1,KAT2B,BCHE,PDCD10,WNT5A,FGF12,PRKAR2A,HES1,ACAP2,ECT2,GNAI2,TFG,HYAL1,TUSC2,NPRL2,RPL24,CBLB,IFT57,GNB4,MORC1,UMPS,NCBP2,SNX4,ROPN1B,PLXNA1,ATP6V1A,UPK1B,CSPG5,SCAP,NEK11,PLSCR4,CISH,MAPKAPK3,ACVR2B,WDR48,PEX5L,AADAC,ARHGEF26,KLHL24,PLCH1,VIPR1,TNNC1,FOXP1,EIF4G1,NEK4,INO80D,EEF1B2,ADAM23,MOB1A,RTKN,IL1A,CCL20,PIKFYVE,KCNIP3,NCL,ACTR1B,ZAP70,ACTR3,EPB41L5,DNAJC27,POMC,STAM2,ACVR1,TANC1,SLC30A3,MPV17,EIF2B4,NRBP1,ITGB6,FNDC4,ITGA4,PSMD14,SNX17,ASB3,REEP6,APC2,IFIH1,GCA,INO80B,GRB14,SPTBN1,AUP1,RTN4,HTRA2,LOXL3,DOK1,GALNT3,TACR1,CCDC88A,LANCL1,EFEMP1,FANCL,FN1,STAT1,UNC50,IGFBP2,IGFBP5,USP34,GGCX,GNLY,HSPE1,KDM3A,PLCD4,IL1R2,PRKAG3,IL1R1,WNT6,IL1RL2,IL18R1,IL18RAP,FHL2,STK16,STK25,TPO,PROC,ID2,ODC1,BIRC6,STRN,PRKD3,QPCT,RAB3GAP1,SLC25A12,DLX2,SRSF7,SDC1,PLCL1,SOS1,KYNU,WIPF1,PLEK,RND3,ATF2,AAK1,TIA1,KISS1R,EPAS1,ARID3A,SUMO1,GRIN3B,VAX2,ATP6V1B1,NFE2L2,MSH6,EPHA4,BCL9,PRRX1,DHCR24,MARK1,TNR,GPX7,CACYBP,PAPPA2,RALGPS2,ANGPTL1,CHD5,QSOX1,STXBP3,ERRFI1,PARK7,KIAA1324,OPRD1,SRSF4,EDEM3,RAP1A,HDAC1,CAPZA1,RNF19B,TRIM62,ASH1L,SFPQ,RHOU,ARHGEF2,LAMTOR2,DOCK7,SRM,FBXO2,FBXO6,MAD2L2,LEPR,IVNS1ABP,MFN2,PRG4,NCF2,PDC,PLA2G4A,GADD45A,WLS,RGS2,RPE65,AMPD1,UCHL5,CTH,TNNI3K,CRYZ,ZBTB17,CD58,CD2,NR5A2,ADPRHL2,GNPAT,RRAGC,LGALS8,HPCAL4,MTR,BMP8B,SIPA1L2,KMO,AKT3,ETV3,ACADM,SLAMF1,CD48,ADGRL2,PADI2,KDM5B,RGS4,KLHL12,SSX2IP,PLA2G2D,RBBP5,GBP3,GBP1,GPR89A,RAB29,CD160,HMGCL,ID3,CR2,CD46,APH1A,SLC2A1,MPL,ARTN,ATP6V0B,B4GALT2,PTCH2,PRDX1,PIK3R3,TSPAN1,SLC19A2,F3,ABCD3,TNFSF4,PRDX6,IRF6,PLPPR5,PLPPR4,SERPINC1,RCAN3,SYF2,STMN1,RPS6KA1,NENF,PROX1,ARID1A,CENPF,RPA2,MARC2,TXNDC12,MESD,CHRNB4,MUC5B,COLEC11,STK11,KMT2A,IFT46,APOA1,KIF14,TNNT2,ATF6,CRYGD,NRP2,CREB1,KLF7,TTR,LRMP,ELOVL4,CASP8AP2,HMGN3,CNR1,SPACA1,SGIP1,PLAGL1,TNFAIP3,AKAP7,RAB32,MYB,SGK1,RNF146,ARG1,VAMP8,DCLRE1B,FOXO3,GHRH,RPN2,CASQ2,PKD2,ABCG2,SPP1,STBD1,PPL,WDR35,CCND2,FGF23,SATB2,UBE2B,TRPM6,KLF9,TJP2,ITGB1BP1,TRIM67,RAD23B,CTNNAL1,RAB14,TRIM32,NEK6,BSPRY,PPP6C,MAPKAP1,NR4A3,INVS,DENND1A,ALG2,CSF3R,VPS4B,ONECUT2,VSX2,PGF,NPC2,LTBP2,MLH3,ABCD4,TGFB3,GPR68,ESRRB,EIF2B2,RHOQ,DNMT3A,FKBP1B,YPEL5,BCL11A,EPCAM,SLC17A5,OGFRL1,SLF2,IDE,IFIT3,IFIT2,GPAM,HELLS,PRLHR,TCTN3,AVPI1,KCNIP2,GOT1,CPN1,SFRP5,GNA13,CRHR1,DUSP1,MSX2,TEK,INSL6,CD274,IFNA6,GRIA2,LRP11,PLEKHG1,CYSTM1,ARAP3,TNN,TNFSF18,GORAB,TCP1,ARR3,ENY2,MASTL,LYZL1,IQSEC3,TAF12,TNFSF11,DNAJC15,UFM1,ELF1,SMAD9,HSPH1,KBTBD7,TGFBI,KDM3B,EGR1,SERP1,NR2C1,SOCS2,NFYB,APAF1,DUSP4,CLU,TNFRSF10B,SORBS3,PTK2B,CHRNA2,ADRA1A,PPP3CC,EPHX2,NPPB,UBIAD1,TARDBP,TNFRSF8,COPS5,EPX,AKAP1,TRIM25,TBX2,TEX14,LRAT,TMEM131L,MND1,ADCY7,TAS2R8,PYROXD1,IAPP,KCNJ8,TAS2R7,TAS2R9,PSPC1,LHX4,CD80,KIF18A,MAPK8IP1,CRY2,DEPDC7,CAT,PILRB,GJB6,ADGRB2,HCRTR1,FABP3,KHDRBS1,CCRL2,TNFSF10,PIK3CA,PDS5A,LIAS,HPCA,TMIGD3,GPSM2,CXCR4,ZRANB3,ACVR2A,POLK,FLT3,RASL11A,SASH3,OCRL,FMOD,MYOG,LAX1,PLG,COPA,CD244,LY9,RBBP6,ZC3H7A,ANXA11,OPN4,SHLD2,ZNF205,RPL5,PTGFR,BBS9,PMS2,EEPD1,HERPUD2,HNRNPA2B1,WIPF3,NPY,INHBA,NT5C3A,POLM,RAMP3,TWIST1,GLIPR2,SPINK4,TAF1L,ACO1,PHF24,DNAI1,CNTFR,TRIM24,CYREN,SFTPA1,PLAU,SRGN,BICC1,EGR2,VPS26A,CIT,IFT81,HVCN1,DDX54,RASSF8,ITPR2,WWP1,PRDX4,ATP7B,OPTN,ATF1,ARHGAP9,NCKAP1L,MMP19,PFDN5,NR4A1,PDE1B,CDK2,LRP1,NFE2,SMUG1,TUBA1B,DBH,STIL,IL13RA2,USP45,PLP1,MORF4L2,RAB9B,NRK,TTC21B,NMI,TNFAIP6,ACVR1C,SLC36A1,BATF3,G0S2,KCNJ2,RAP2C,EXOSC9,PFKFB2,C4BPA,C4BPB,RAB38,GPR83,AGO2,ACSL3,INHA,SLC12A4,FAM210B,SLPI,PREX1,SLC12A5,ARHGAP40,SDC4,NCOA3,NCOA5,VAPB,CHD6,PLCG1,SRSF6,ARFGEF2,ZNF831,EDN3,TMEM189-UBE2V1,PTGIS,STAU1,SNAI1,PMEPA1,RBPJL,TP53TG5,ZBP1,NEURL2,IQSEC2,VAMP7,IL9R,STAMBP,IL17C,ATP8A1,NDP,USP9X,F13A1,GRM4,SIRT5,WRNIP1,BTN1A1,SLC17A3,SERPINB6,NQO2,UNC5CL,HIST1H2BJ,TCP11,KLHDC3,TREM1,CDKN1A,SOX4,RREB1,SSR1,DEK,EEF1E1,RUNX2,OPN5,RAB17,CXCL6,EREG,SCGB2A1,CNOT1,BBS2,MT1G,MT2A,GOT2,DOK4,GPR18,RAP2A,ABCC4,EFNB2,IRF1,TMEM255A,BMP4,PTGER2,GRK4,SOX9,MYH2,NUP85,SLC25A19,OPRL1,IL1B,PAX8,INSIG2,PSD4,SLC25A23,PSPN,GTF2F1,ALKBH7,TNFSF9,GRIA3,MED1,RPL23,CD70,C3,SH2D3A,TRIP10,TNFSF14,SDCBP2,GNRH2,CD93,NKX2-2,RBCK1,TMX4,AP5S1,RRBP1,BMP2,FLRT3,OVOL2,GFRA4,MKKS,MGME1,LRRN4,MCM8,MRPS26,S1PR4,NCLN,CITED1,MAX,GDF5,MMP24,ID1,DYNLRB1,ROMO1,BPIFB1,PLAGL2,GRPR,AMOT,PSMB2,AGO3,XRCC3,MCF2L,F10,PROZ,THRA,CCR7,NR1D1,PRDX5,FLRT1,SBDS,STAT5A,WNK4,BECN1,TRAP1,GLIS2,IFI6,CFP,ELK1,ATG14,SIX1,RHOJ,DLGAP5,HSPA2,ZBTB1,SGPP1,PLEKHG3,RHOT1,EVI2A,SLC10A3,MAP2K2,CANX,RGS13,FGD3,HIVEP3,BCL11B,TRAF2,MASP1,HELB,RAP1B,TSPAN8,PTPRB,DYRK2,TAS2R5,FGFRL1,AUNIP,PIN1,PLA2G5,UBR4,HP1BP3,GFER,WFIKKN1,WDR24,GNG13,MACF1,SMARCA4,TICAM1,IL17B,VIL1,TNFRSF19,RNF6,AKAP9,GNG11,GNGT1,HIP1,PTPN12,POR,FGL2,STYXL1,GNAI1,RASL11B,KDR,PPAT,KRT17,RNF112,DOCK4,ATP6V1F,VGF,FOXP2,MKLN1,DNAJB9,LRRC4,SMO,IRF5,FEZF1,OPN1SW,HOXD3,CHN1,GAD1,HAT1,HERC2,SNRPN,TWSG1,ARHGAP22,EIF2AK4,CGNL1,TMOD2,TTBK2,INO80,DLL4,ALDH1A2,CHAC1,ARPP19,VPS13C,LOXL1,ACKR4,MBD4,COPB1,PSMA1,MYOD1,SERGEF,KCNC1,TPH1,CSRP3,E2F8,SOX15,RPAIN,PLD2,AIPL1,CD68,TXNDC17,ILF3,SLC44A2,CDKN2D,ADCY4,BCL2L2,PARP2,SNX6,EGLN3,NRL,NEDD8,DAD1,CDO1,FOXJ1,SEC14L1,RHBDF2,AANAT,ARHGEF6,FGF13,ASH2L,CHRNA10,CDKN1C,KLF16,SHC2,PLPPR3,LBP,CBFA2T3,KCNA5,CRACR2A,NXNL2,STARD8,SH3BP4,MOSPD2,DOCK6,ECSIT,LDLR,TSPAN16,ANGPTL8,PRKCSH,GADD45G,LRCH2,ACE2,SAFB2,MAS1,AFDN,STK33,EPO,ARPC1B,PXDN,OLFM1,SAG,LSP1,COL5A1,CALY,CYP2E1,MNX1,TAF4,LAMA5,ASS1,PRDM12,POMT1,ARHGEF16,SESN2,SMPDL3B,ATP5IF1,THEMIS2,CCDC62,HIP1R,DNMT1,SLC6A8,PNCK,PLXNA3,DUSP9,MPP1,ZNF236,UBE4B,HABP4,UBA1,RGN,POLN,ULBP2,AKAP12,ULBP3,LATS1,BPIFA2,COX4I2,GGT7,EDA2R,ARHGEF9,GFAP,PYY,CCL25,COX4I1,GINS2,SH3BGRL,SLC34A1,F12,PRR7,NFATC1,IDO1,CAP1,PPT1,TRAF3,SH3BP5,TBC1D5,RFTN1,RBSN,KIF3A,GFPT2,TUBG1,PSME3,AOC3,ACLY,VPS25,RAMP2,AOC2,G6PC,DIAPH1,NDFIP1,ANO1,PPFIA1,TMEM204,KREMEN2,TRAF7,BARX1,NINJ1,CA6,NPHP4,IL13RA1,TOP2A,RARA,PPP1R1B,CHD1L,PEX11B,PIAS3,PRKAB2,SELENOS,CHSY1,SNRPA1,LIN28A,ACTR10,GCH1,LGALS3,TRIM21,RAF1,SLC6A11,PPARG,SLX1A,ARFIP2,TRIM5,CNGA4,TRIM22,RRP8,ILKAP,PER2,RAMP1,PTPRE,RAN,PRKAA1,RAP1GAP2,INPP5K,MYBBP1A,RPA1,SERPINF1,LANCL2,FIGNL1,DDC,JCHAIN,ANKRD17,ITGB4,WBP2,H3F3B,KDM6B,CLEC10A,SLC52A1,GUCY2D,GPS2,XAF1,DLG4,RIDA,RGS22,MATN2,SDF2,TERF2,SNAP25,PCNA,POLR3F,RIN2,PTPRA,DAP3,ARHGEF11,FCRL2,SYT11,IGHMBP2,ACY3,TESMIN,NASP,MUTYH,SERINC3,AP3B1,ZBED3,PATJ,ANGPTL3,SYT4,CASP9,NMUR2,PDE6A,ATP8A2,ALOX5AP,GPR12,CHRM3,PEMT,CHI3L1,PIK3C2B,DSTYK,CHIT1,SLC41A1,LGR6,DCLK1,SPART,RXFP2,POSTN,TPT1,STOML3,KL,RFC3,STARD13,IRS4,EPHB2,PRAM1,PDE6B,CSNK1G2,SLF1,MACROD1,LGALS12,AGAP3,NTS,SFTPD,KRAS,IPO8,LARS,SPINK5,IMPA1,CA1,SWAP70,ARNTL,LYVE1,AMPD3,RRAS2,TEX15,DUSP26,DPF2,MEN1,UNC79,EIF2S1,LOXL2,ADAMDEC1,MBD2,CCNB1,CDK7,CD180,IRAK2,CAMK1,VHL,BHLHE40,EDEM1,CNTN6,CHL1,MEIS2,TRPM1,GNAT2,TSPAN2,GSTM3,VAV3,CHIA,PTPN22,SORT1,WNT2B,LAMTOR5,NOTCH2,CD101,VTCN1,NGF,SLC38A2,YWHAQ,KIDINS220,ROCK2,RSAD2,MYCN,LPIN1,CMPK2,LDHA,ANO3,IL6ST,FST,CDC73,CFHR5,ERN2,RPS15A,GRP,FBH1,RBM17,IL2RA,IL15RA,CCNH,HRH4,DOCK2,SOX5,RERG,KLRD1,KLRC1,SPX,LRP4,DDB2,STK26,MTNR1B,PUM1,AGO4,CYP2J2,TUT4,DSC2,RNF138,ELP2,DSG1,DSC1,DTNA,DAGLA,APLNR,TCN1,CLOCK,PDGFRA,COL4A2,DZIP1,UBAC2,ERCC5,ARHGAP32,ETS1,KLB,APC,WDR36,OSTF1,UBQLN1,ANXA1,CTSL,HAVCR2,TAOK3,HNF1A,TBX3,OASL,HRK,P2RX4,DTX1,TRAFD1,CD36,HILPDA,RINT1,SRPK2,KCP,MDFIC,ADGRB3,ANKRD6,HTR1B,SYNCRIP,NT5E,MRAP2,EPHA7,AKIRIN2,MAP3K7,CGA,GJA10,PRR5L,LMO2,PHF21A,CD63,AMHR2,LACRT,GDF11,ITGA7,TESPA1,RDH5,AGAP2,CDK4,PPP1R1A,TSPAN31,FAIM2,HNRNPA1,ACVR1B,OS9,MIP,KCNH3,MAP7,CD164,AHI1,HEY2,NMBR,SMPD2,MICAL1,TEC,SEMA4F,RAB11FIP5,DYSF,EMX1,KCNMB4,USP15,GNS,MDM2,DYNC1LI2,AGT,KCNK1,EGLN1,GLUL,RGS8,RNASEL,DHX9,RC3H1,GPR55,CHRND,HTR2B,ITM2C,SLC19A3,SERPINE2,DNAJB2,WNT10A,TMBIM1,CAB39,REV1,TMEM127,EDAR,TGFBRAP1,MRPS9,GPR45,EPC2,ARHGEF4,STAB2,SCYL2,CKAP4,PLXNC1,APPL2,PWP1,FLNB,RNASEH2B,TBC1D4,LRCH1,MED4,SCEL,ITM2B,SPRY2,NUDT15,EDNRB,LCP1,TNS3,GPNMB,RAPGEF5,RAC1,IL6,AOAH,DGKB,TBRG4,HUS1,DBNL,CCM2,MYO1G,MMD2,CIDEB,TTC5,NKX2-1,ADAMTS7,CIB2,CALCOCO2,NMT1,VEZF1,CHAD,TEX2,BRIP1,KAT7,RTP4,ACTL6A,TRA2B,SCN2A,TBR1,TANK,BLK,GATA4,SKIL,EPRS,HLX,VPS45,IL10,RPS6KC1,IL36G,IL1RN,IL36B,CFC1,SMPD4,WDR33,CCDC115,UGGT1,STAM,GAD2,ABI1,LRRC8A,CDK9,TXN,ECPAS,TOR1B,KLF4,TOR1A,RALGPS1,OR13C9,DAB2IP,STXBP1,SLC2A8,SLC31A1,USP20,BAAT,ATP6V1G1,GARNL3,GABBR2,PSMB7,NR5A1,XPA,NCBP1,PDCL,CTSV,DERL1,MYC,IL33,PLAA,IL11RA,APTX,TLN1,DMRT1,DNAJB5,CD72,ARHGEF39,IGFBPL1,DENND4C,RPS6,CNPY3,PIM1,GMPR,TFAP2A,FRS3,TINAG,HCRTR2,IRF4,LRRC1,BPHL,RIPK1,TUBB2B,HMGA1,FLOT1,IER3,MDC1,CLPS,MTCH1,CPEB2,TLR2,MGARP,ARRB1,THAP12,IL18BP,NUMA1,CREBZF,PRCP,RNF121,MRPL15,TTPA,GGH,SULF1,SDCBP,NEK1,DDX60,SORL1,TRPC6,YAP1,TRIM29,SLC37A4,RDX,PPP2R1B,FDX1,ARHGAP20,CASP1,CASP5,ALKBH8,MAP2K5,UNC13C,CTDSPL2,THBS1,MAPKBP1,ITGA11,RTF1,PAQR5,ITPKA,UACA,SMAD6,PLCB2,PAK6,ADAM10,DUOX1,STRA6,CYP19A1,BCL2L10,SPTBN5,GCOM1,BCAR3,IFI44L,ARHGAP29,IFI44,IFT172,KHK,ADCY3,PPM1B,PNPT1,CYP1B1,RAB1A,ACTR2,PREB,SLC5A6,ABCG5,EMILIN1,SIX3,TRIM54,CYP2C9,CYP2C8,MYOF,CH25H,DUSP5,ARL3,CEP55,ENTPD1,PLCE1,RBP4,DNAJC13,GPR87,ANXA7,ASCC1,ZNF365,DNA2,ATIC,SMARCAL1,BARD1,STAT4,MSTN,CARF,IDH1,CHRNA1,WDR12,ABI2,ITGAV,SLC40A1,SENP7,GUCA1C,PARP9,USP8,SPPL2A,SHF,APH1B,CILP,PARP16,HCN4,SEMA7A,ARHGAP24,FAM13A,HERC6,HERC5,COPS4,HNRNPD,PRKG2,RASGEF1B,SEC31A,FGF5,GPAT3,IL21,FGF2,BBS7,BMPR1B,RAP1GDS1,MMRN1,PDE5A,PRDM5,TRPC3,CXCL9,BMP2K,G3BP2,SCARB2,CNOT6L,CDKL2,SHROOM3,ANXA3,CASP6,LEF1,HADH,EGF,PPP3CA,MTTP,FBN2,MAPK8IP3,RGS3,PDE6H,GABARAPL1,FGD4,PIK3C2G,PLCZ1,TMEM117,PRICKLE1,C1RL,KLRG1,CD27,PIANP,COL2A1,INHBE,GLIPR1,TPH2,LGR5,PTPRQ,DUSP6,TMTC3,LUM,ASCL1,SLC15A4,TDG,RITA1,GIT2,SLC39A5,TARBP2,DHH,ACVRL1,GPR84,NABP2,CELA1,BRCA2,MAP3K12,ITGB7,CSAD,LMBR1L,TMBIM6,LPAR6,ESD,RB1,RHOF,METTL21C,RAB20,CUL4A,SSTR1,REM2,TSSK4,TMX1,PELI2,RDH12,ESR2,KCNH5,GPR65,SLC24A4,FBLN5,SERPINA10,SLC12A6,DUOXA1,TCF12,SORD,DUOX2,SLC27A2,FGF7,GCNT3,BNIP2,SRP14,DISP2,TLE3,ANP32A,PSTPIP1,BCL2A1,TSPAN3,WDR61,NCOA2,NEIL1,DNAJA4,TPM1,IGF1R,PIF1,USP3,BBS4,PML,CYP1A1,ULK3,PCSK6,CYP1A2,POLG,RLBP1,FANCI,ABHD2,TICRR,NTRK3,MCTP2,FURIN,IQGAP1,CRTC3,ITGAX,TGFB1I1,FTO,IGSF6,ARHGAP17,MYLK3,NKD1,MARVELD3,CHST4,ZFHX3,CPNE2,NLRC5,ADAMTS18,CMTM3,CMTM2,NOL3,MAP1LC3B,MBTPS1,CDH13,OSGIN1,IRF8,RHOT2,RPS2,PDPK1,DEF8,GALNS,GAS8,NCOR1,COPS3,MYOCD,KSR1,OR4D1,TOM1L1,TOB1,SPATA22,NPEPPS,SKAP1,SPACA3,ABCA8,CLTC,BCAS3,SS18,TAF4B,AFG3L2,IMPA2,GNAL,ADCYAP1,MEP1B,GAREM1,GATA6,PELP1,NPC1,ARRB2,SLC13A5,MINK1,ASGR1,PIK3R5,TP53,ARHGDIA,TMC6,CARD14,RAB40B,EIF4A3,CSNK1D,RPTOR,CBX8,SECTM1,RNF165,MAPK4,SMAD4,TNFRSF11A,PMAIP1,ERBB2,GRB7,STAC2,IGFBP4,PLPP2,FEM1A,VAV1,SH3GL1,SIRT3,IFITM3,AKT1,IL19,SLC6A3,CAPN10,FBN3,CARM1,SLC47A1,SLC2A5,PRDM16,EPHA2,ARHGEF19,CNKSR1,RPL11,IL22RA1,MAP3K6,FCN3,WDTC1,HSPG2,ITGB3BP,BCL10,PRKACB,TINAGL1,PTPRF,CYP4B1,MTF2,IGSF3,PSMA5,CD53,PROK1,CELSR2,ITGA10,GPR161,ATP1B1,TIPRL,MPC2,CREG1,GPA33,RXRG,TMCO1,XCL1,POU2F1,MAEL,ILDR2,MGST3,ADCY10,COP1,UFC1,PPOX,FCGR2A,NR1I3,F13B,CASQ1,CRABP2,HDGF,ABL2,XPR1,RGS16,HMCN1,RGL1,RORC,ECM1,CGN,SNX27,SETDB1,MCL1,PI4KB,PIP5K1A,ANXA9,CERS2,ENSA,SEMA6C,ARNT,KCNH1,DTL,DYRK3,EIF2D,INTS7,SMYD2,SUSD4,DUSP10,TP53BP2,FLG2,ADAM15,RAB13,S100A8,S100A7,HAX1,CREB3L4,EFNA3,AQP10,ILF2,RIT1,INTS3,PKLR,HCN3,ACTA1,LYST,MAP3K21,DEGS1,ARF1,LEFTY2,ITPKB,CDC42BPA,CNIH3,C1ORF35,PARP1,PSEN2,WNT9A,EPHX1,REN,PTPN7,ARL8A,OSR1,GDF7,PDIA6,RHOB,ATP6V1C2,CAMKMT,ABCG8,CALM2,RPS27A,WDPCP,ASXL2,ETAA1,SFXN5,NPHP1,THNSL2,RALB,SLC20A1,ZC3H8,CNGA3,AFF3,UBXN4,NXPH2,GPR17,POLR2D,SCN1A,SLC4A10,LNPK,ZNF385B,DLX1,UBR3,HSPD1,PTH2R,SPAG16,NYAP2,RHBDD1,ACKR3,TRPM8,COPS7B,FANCD2,RAB5A,CNOT9,STK11IP,GRIP2,CNTN4,DYNC1LI1,RBMS3,ACKR2,CSRNP1,SLC25A38,ITGA9,STAC,IQSEC1,RPL32,PTPRG,IL17RD,SLC25A26,ARL6IP5,TMF1,LRTM1,AC073896.1,LIMD1,NFKBIZ,ADGRG7,PHLDB2,NR1I2,BOC,SRPRB,TMEM108,AGTR1,EIF2A,TRPC1,NCEH1,ILDR1,MUC4,SLIT2,EIF2B5,AHSG,DGKQ,EPHA5,PLAC8,SNCA,TBCK,CAMK2D,DDIT4L,ANK2,TIFA,CCNA2,USP53,SETD7,MARCH1,SFRP2,RNF175,PDGFC,GLRA3,CYP4V2,MARCH6,NKD2,SRD5A1,MYO10,SKP2,OSMR,PLK2,GZMA,PIK3R1,IQGAP2,CRHBP,RASA1,PAM,GTF2H2,SLC30A5,TSLP,ARHGAP26,CXCL14,LECT2,C1QTNF2,GABRA6,GABRB2,GLRA1,TNIP1,G3BP1,CPLX2,TENM2,KCNMB1,MYLK4,TBC1D7,PSD2,GFRA3,DCDC2,PLA2G7,TNFRSF21,RASGEF1C,DOK3,MLIP,FGD2,SCUBE3,TTBK1,NFKBIE,IRAK1BP1,PHIP,MMS22L,GABRR1,TBC1D32,GPR6,RSPO3,ARHGAP18,TAAR2,SHPRH,DYNLT1,TIAM2,VIP,ARMT1,SLC22A3,GNA12,SDK1,EGFR,CDCA5,IGFBP3,IGFBP1,PSPH,ASB15,GIGYF1,TRIM4,STRA8,TLK2,EPHA1,CNPY1,NCAPG2,ASB10,NLGN4X,SHROOM2,CLTRN,SH3KBP1,CASK,KDM6A,MSN,HDAC8,TAF1,GPR174,NONO,LPAR4,EBP,OGT,ITGB1BP2,FRMPD3,HTR2C,DOCK11,IGSF1,ARHGAP36,GPC3,RBMX,MCPH1,MFHAS1,NSDHL,CETN2,ATP6V1B2,CHRNB3,CHRNA6,GNRH1,BIN3,DOK2,DOCK5,STAR,ERLIN2,PXDNL,RGS20,GOLGA7,PLPP5,GINS4,CRH,TRIM55,PRDM14,TERF1,PSKH2,ATP6V0D2,SYBU,MTDH,LRP12,RSPO2,POLR2K,FAM83A,ARHGAP39,SLC39A4,NAPRT,VLDLR,AK3,NFIB,CER1,PLIN2,CDKN2B,CDKN2A,C9ORF72,SIGMAR1,NTRK2,SHC3,PLPPR1,OR13C4,INIP,STOM,NR6A1,CRB2,ALAD,SURF4,ASB6,PTGES2,SLC25A25,PTGES,LRSAM1,HMCN2,PAXX,NOTCH1,CACNA1B,NACC2,MSRB2,SLC39A12,RSU1,PARD3,ZEB1,NRBF2,RGR,POLR3A,CAMK2G,ADIRF,ANKRD1,HTR7,VAX1,DNAJB12,EIF4EBP2,NPFFR1,TCF7L2,INA,LRRC27,GSTO1,TAF5,RGS10,ADM,LRRC4C,SAA4,SCGB1A1,APIP,DGKZ,TNKS1BP1,GLYAT,SERPING1,SSRP1,PTPRJ,HIKESHI,SESN3,TENM4,SERPINH1,CAPN5,PAK1,RPS3,NCAM1,DRD2,HTR3B,ATM,LAMTOR1,GRIK4,HYOU1,SLC22A8,TKFC,FADS1,TMC2,ROM1,MS4A3,PLCH2,MS4A2,CHEK1,FEZ1,SCN2B,SIDT2,JPH2,DUSP15,COMMD7,OCSTAMP,DSN1,SOGA1,FERMT3,PLCB3,CDC42EP2,FAU,TBX6,PPP4C,TAOK2,HMGA2,MMP3,CNKSR2,KLRF1,CLEC1A,MPP7,ITGB1,PCDH15,CTF1,FCGR1A,ARID5B,CDH8,TIRAP,LATS2,ADGRL3,LYPD1,LYPD6B,PDCD4,ADRA2A,GPM6A,VEGFC,CD226,RGS18,PPP1R1C,CCT5,DOCK1,DIXDC1,IL18,PIP4K2A,FOXO1,CRIM1,UBC,ITPR1,SLC7A11,NOCT,GPR158,LYZL2,CACNA2D4,CACNA1C,THRB,BTBD11,RAD9B,DLG5,TWF1,EIF4E,CSNK1G3,AKAP6,MBIP,EXT2,ADAMTS12,FER,CCDC3,PTPRO,EPS8,VPS26B,QDPR,DRD3,EDNRA,NR3C2,AKR1C2,DPYSL4,ADAM8,KIN,INPP1,ADAM17,WWC2,ACSL1,SLC25A4,BICD1,SAV1,SERP2,ZNF385D,TDO2,GABRA2,CENPJ,FBXO4,CCL28,GFRA1,DST,BEND6,TIAL1,BAG3,MCHR2,PTPN14,HSPB8,POU4F1,CYSLTR2,GRID2,RIT2,PDK1,PTH,PDE3B,TCF7L1,SH2D6,ATG10,GUCY1A2,JMY,HOMER1,XRCC4,SUV39H2,DCLRE1C,NMT2,CAMK4,ZFP36L2,TMEM123,GRIA4,SPARCL1,GPD1L,GJA1,CCNO,SLC30A6,RASGRP3,GPR180,FARP1,IFIT5,BMP3,HNRNPDL,HHEX,UTRN,GRM1,PTPRK,RAD17,PLOD2,STK32B,ZIC1,ADGRA3,MR1,SRP19,CARHSP1,BANK1,TXNDC11,DAB2,BCL2L11,SMARCA5,BMP6,RASSF3,HNRNPU,RANBP2,MERTK,PTPRR,NR4A2,PLA2R1,FEZF2,CD96,SLC25A27,ADGRF1,ADGRF4,FAM49B,INO80C,LPCAT1,PLEKHG4B,SPACA7,CMTM7,FBXL2,CD8A,PTPRD,LURAP1L,CNKSR3,SPHKAP,PID1,TRIP12,MCOLN2,DDAH1,DGKE,CACNA2D1,NUS1,SEMA3D,PPP2R5E,ASB17,GRAP,IMPACT,SDHAF4,THY1,JPH3,OTULIN,UBASH3B,ROBO4,ROBO3,NRGN,ANGPT1,PITPNC1,PRKCA,LRRK1,ENPP3,UCHL1,MIA3,DISP1,TNIK,NEIL2,WNT3A,OBSCN,TRIM11,ENAH,SH3RF1,GBP5,GPR26,ELOC,LY96,PDE1C,RABGEF1,WNT7A,XPC,FGD5,PLCL2,CXXC1,PPP4R1,APCDD1,PIEZO2,USP43,EME1,EPHB1,DKK2,KLF10,PTPRN2,ATP6V1C1,CDK19,MMS19,PI4K2A,ZFYVE27,GPR78,MOV10,RHOC,SLC16A1,LARP1,CNOT8,GRIA1,SETD9,PIK3AP1,TTN,VSIG4,PDIA4,TMEM237,FZD7,DEPTOR,FMN2,PPARGC1B,ELMO1,SAXO1,RRAGA,ADCY8,RASA2,RAET1L,SLA,CLIC2,GRIP1,KIF5A,NAT2,PSD3,MCU,GNA14,GNAQ,WIF1,GPR61,KCNMA1,BATF,ADAMTS3,PPEF2,CXCL13,TSPAN7,RPGR,SFR1,SORCS3,FGF18,SH3RF2,GDF6,RPL30,EEF1A1,HK1,CD109,NODAL,UBE2L6,NPTN,KAT6B,UNC5D,AIFM1,MAPK13,BAG4,MS4A1,FBXO32,NSMCE2,PHKG2,ITGAD,ADGRG4,PDE6D,EIF4A2,BRPF1,SST,TATDN2,GHRL,SEC13,ZFYVE9,LYZL4,SLC6A1,SMG1,RBPMS,C8A,TIMP4,NRG1,LRP8,PAXIP1,STEAP2,HTR5A,MMP14,FZD1,IL34,CACNA1D,KIT,RNF111,MYO1E,APPL1,TSC22D3,TSPAN18,SLC35B2,CREB3L1,TAB3,DGKI,BRAF,SLC34A2,CABP1,WDR19,SPPL3,DPYSL5,TNFRSF14,RADIL,SKI,WIPI2,LDLRAP1,PAFAH2,EXTL1,SLC30A2,BABAM2,TRIM63,DUSP2,GRHL3,PTPDC1,NCK1,RHPN1,XDH,CNNM4,EYA3,FANCC,MRAS,WASF2,COLEC12,CUL4B,GPR153,SLC13A3,AUTS2,CDC25C,HIST1H4H,CNOT11,KCNB1,TSPAN33,NRG2,CD1D,HMHB1,NCF1,PPP1R9A,ZFAND2B,GDPD5,PFKFB1,ALAS2,TMED4,PPP1R15B,EMSY,NBL1,HTR6,F11R,USF1,PLA2G2F,DEDD,EDA,FGF17,CDA,PINK1,DMTN,NDUFS2,FCER1G,CCAR2,WNT9B,CDC42SE2,RAPGEF6,STC1,TNNI1,CSRP1,C1QC,IGF2BP1,GIP,ACTC1,ARHGAP27,PADI4,ADIPOR1,ATP13A2,PSMB4,BTG2,HK2,C1R,THEM4,UBR1,AMFR,NAE1,ADGRG5,SPON2,CHCHD6,ATP6V0D1,AGRP,ZFYVE28,CARMIL2,PIP,RGS12,PSKH1,ZYX,ABR,NPR2,OR3A3,DFFA,ATAD3B,UBE2J2,FNDC5,KALRN,G6PD,RALGDS,VAV2,ADAMTS13,C9ORF116,LCN1,TOR2A,PKN3,TAOK1,JAML,NEK8,SAFB,CD3G,S100A1,CXCR5,ZBTB7B,SHC1,NLRX1,ADAR,IL6R,CHRNB2,RUSC1,PAQR6,LMNA,CCR5,NBEAL2,PTH1R,FCRL3,AZGP1,FGFR4,CYP3A4,HK3,LY6E,TONSL,RECQL4,LRRC14,FOXH1,SH2B2,MRNIP,SQSTM1,MAML1,NAPEPLD,SCGB3A1,PSMC2,DVL3,AP2M1,ABCF3,GRIN2C,CYGB,SRSF2,HCRT,DCD,ITGA5,ZNF385A,CD300LG,ASB16,PLCD3,AQP5,RACGAP1,GRASP,LEMD2,ALOX15,TREML1,CXCL16,SCIMP,BCL6B,ASGR2,FGF11,POLR3K,MEIOB,ADCY9,CLPB,GNG3,UBXN1,SYVN1,RPS6KA4,LRP5,TPCN2,TAL1,SLC1A7,ACOT11,PLPP3,PRKAA2,SELENON,AK4,JAK1,LZIC,AKR7A3,DRAXIN,PDPN,DHRS3,LAPTM5,PEF1,TSSK3,CAMK2N1,ALPL,WNT4,SCNN1D,FAAP20,IL23R,DIRAS3,TM2D1,USP1,DNAJB4,ADGRL4,GBP2,GBP4,BRINP3,GFI1,AGL,VCAM1,EXTL2,SLC30A7,ARPC5,NLRP3,DDR2,PEA15,NCSTN,VANGL2,SLAMF6,FCRLB,LMX1A,ATF3,RBM15,IER5,OXER1,HAAO,MAPKAPK2,FCMR,PIGR,FCAMR,CAPN2,REL,RFTN2,DISC1,LRRTM1,KCNJ3,FRZB,DUSP19,ZSWIM2,SMC6,VSNL1,H3F3A,SPATA18,INHBB,SMARCAD1,HPGDS,ANKRD23,CTSS,MSX1,ERCC3,RNF149,CDC42EP3,S100A11,PGLYRP4,ARHGAP25,S100A9,S100A12,TGFA,FZD5,NPPC,GABRG1,GABRB1,PAQR3,ANTXR2,HELQ,ABRAXAS1,GPR155,DAPL1,PMVK,CLDN1,PYGO2,HIPK1,DCST1,INAVA,POGLUT1,CCKAR,ATP1A1,SLC15A2,PROK2,FSTL1,ELF3,IGFBP7,ARPC2,STK36,ADORA1,NEK10,IHH,AZI2,TGFBR2,RETNLB,ANKZF1,FCRL4,TRAT1,STT3B,NFASC,FCRL1,CLASP2,NUAK2,SPTA1,PRKCI,MNDA,PYHIN1,IFI16,AIM2,FABP1,PPM1L,CTLA4,ICOS,PPP4R2,CD200R1,NEPRO,CDS1,PTPN13,ALB,PSMD6,PRICKLE2,ADAMTS9,CLRN1,TIPARP,PTX3,DCLK3,ABHD6,DNASE1L3,APBB2,IL17RE,IL17RC,PCOLCE2,CXCL3,CXCL5,CXCL1,RCHY1,GYG1,TOPBP1,RYK,SNRK,UCN,ZNF513,SPDYA,SLC6A20,CCR1,DTX3L,ZNF148,NMNAT3,TPRA1,GRIK3,ZC3H12A,MEAF6,SNIP1,POLR2H,KLF15,SENP2,HEYL,IFT122,RHO,RFC4,BAP1,PRKCD,UVSSA,ARHGEF3,LRPAP1,RNF168,OTOP1,S100P,EXO5,CLDN19,AIMP1,METAP1,H2AFZ,SLC9B2,PGRMC2,CDC25A,PLXNB1,ATRIP,SHISA5,SPRY1,BSN,APEH,INTU,HSPA4L,CAMKV,MST1R,GRM2,DUSP7,HMGB2,ANXA5,GUCY1A1,FBXO8,HPGD,ASB5,NPY1R,NPY5R,IL15,HHIP,ABCE1,OTUD4,ITGA2,SLC45A2,NDUFAF2,NIPBL,ADGRV1,PGGT1B,F2RL2,CMBL,F2RL1,NDUFS4,SPINK1,HTR4,ESM1,GPX8,SERINC5,CASP3,PRIMPOL,ERAP1,ERAP2,CARTPT,RICTOR,TENT2,TLR3,KLKB1,TERT,ADGRF2,GDF9,LEAP2,GRIK2,CGAS,FABP7,CITED2,TBXT,CREBRF,IL22RA2,DACT2,IL31RA,RAET1E,TBX20,STK17A,HCN1,BMT2,GPR85,SLU7,PTTG1,CAMLG,BMPER,MIOS,IQUB,HEY1,FABP5,SHH,TAGAP,COL1A2,PGAM2,BRI3,CTSB,DLC1,ADCY1,HNF4G,RAD21,SLC30A8,MED30,TNFRSF11B,SBSPON,PHKG1,SPIDR,DEFA5,OSGIN2,SUN1,OXR1,GPR146,GPER1,NOS3,CA3,CDK5,FASTK,TMUB1,GBX1,YWHAZ,FZD6,CTHRC1,SLC25A32,DCSTAMP,TP53INP1,GEM,TMEM67,MYORG,NUDT2,PSIP1,DIRAS2,SYK,ABCA1,NFIL3,ZMAT4,TMC1,HGSNAT,GKAP1,HNRNPK,TRPV6,FBP1,PTCHD1,ASB11,PIGA,VEGFD,STRBP,CLDN3,GAPVD1,CARD19,WNK2,ATP7A,AQP3,VCP,STOML2,SLITRK5,MELK,ARHGAP12,SLC7A3,WRN,MARCH8,TSHR,FOLR2,INPPL1,GJB2,DDIAS,LRR1,ARF6,TTC8,NGB,AMER2,DRGX,DACT1,OXGR1,TAF3,VDAC2,SLC18A2,PDZD8,ABRAXAS2,PRDX3,CLEC1B,FRMD7,TSC1,HPRT1,STOX1,RET,DDX21,STK32C,JCAD,NDRG2,ARHGEF40,NSMF,ZNF219,CASP7,VWA2,METTL3,SALL2,ZFYVE1,FRAT1,ANKRD2,E2F7,ARHGAP42,SLC39A13,PSMC3,MOAP1,SERPINA12,SLC6A5,KCNC2,ABTB2,AMOTL1,HTRA1,CEP57,SPRED1,GPR176,JAM3,CMTM5,AMN,IKBIP,HIF1AN,SPINT1,FBN1,AVPR1A,DEPDC4,LRTM2,BRD7,BTRC,POLL,BAG5,HPS6,NOLC1,ALKBH3,COPS2,GABRB3,SGPL1,FRS2,CCT2,STXBP4,CUL5,C2,TMEM100,SMPD1,APBB1,TRIM44,ILK,TAF10,TPP1,DCHS1,NETO1,CYB5A,RAG1,TUB,CRABP1,ZMAT1,XRRA1,RNF169,PRTG,AKIP1,ATMIN,LEO1,TMX3,MFAP4,MAPK7,PRKCB,HDGFL3,MCM7,CLEC4D,GALR1,TMEM135,NDEL1,RRAD,HSP90B1,MC4R,SERPINB12,CHRFAM7A,BEX3,ZCCHC18,B2M,HTR3A,NNMT,ACSM1,AP1G1,MARF1,FAM111A,PCLAF,KIF7,PEX11A,MESP1,ANPEP,SCNN1G,RBPMS2,ANKDD1A,TERF2IP,PLK1,GPR182,TAC3,CHP2,STAT6,ATP23,STX3,PIP4K2C,YWHAB,SCG5,GREM1,NYAP1,SMAD3,MAPRE2,MARS,PDIA3,NKX3-1,GNGT2,PHB,SLC27A4,ENDOG,SP2,GPRC5B,CRK,FBXO22,NOD2,LOXHD1,CDK12,ACAA2,STIM1,RRM1,OR51E2,TRIM68,MMP26,PRRT2,VKORC1,LPO,GPX4,JSRP1,CDT1,CACNB3,KMT2D,RHEBL1,GPD1,PSCA,LY6D,DAPK3,EEF2,TMIGD2,CHAF1A,UBXN6,NXN,SERPINF2,SRR,TRPV3,ACER1,OTUB1,ANGPTL4,CD320,IGFBP6,CD300C,CD300A,HID1,TMEM88,SRP68,TMC8,CYP7A1,GHDC,SOST,MLST8,CASKIN1,ABCA3,NLRC3,DDB1,VWCE,BEST1,FTH1,POLR2G,SLC3A2,C2CD3,CTNNB1,ULK4,FADD,BATF2,MAP4K2,CCDC88B,SCARA3,PBK,SCARA5,PNOC,COPS6,PAFAH1B2,NUDT16L1,RAB4A,VASN,FAM83B,OR2C1,DDIT4,RBPJ,LMBRD1,PTGDR,GNG4,NKIRAS2,DNAJC7,PTF1A,KIF5C,PXK,KCTD6,ACOX2,IRF2,CX3CR1,SCN11A,ARF4,DTYMK,TAP1,ING5,MLKL,RFWD3,RHOH,SCNN1B,RAB31,BMP1,POLR3D,GBX2,HJV,FNTA,CHRM1,COL3A1,GFRA2,ING2,CDKN2AIP,SLC20A2,STAT3,ADAM9,GDNF,AXIN2,UGT3A2,LDLRAD4,IL7R,AHCYL1,PKIG,NPNT,SEMA4C,GSTM4,TET2,TCTN2,TSPAN5,IL12A,NSG1,HTR1E,ATOH8,TNIP2,LRRC28,MAT2A,ENHO,INPP5D,TMEM129,SPRY3,MFF,GRM5,LGALS9,NTSR2,FEM1B,COL4A3,MAP2K1,HNRNPH1,IRS1,MECP2,ROR2,AR,SLC25A6,CSNK1G1,AFAP1L2,ZNF354A,UBE2V2,PCSK9,APEX2,NSMCE1,IL13,OR10G3,RAB3B,RSPO1,RGS14,GCSAML,RAB24,PRELID1,CA5B,EFNA1,SH3TC2,CXCL11,ADRB2,HSPB3,SHE,NR0B1,PGM2,STK32A,IL1RAPL1,P2RY12,OR5AU1,PDILT,UMOD,CRADD,SIN3A,ARL13B,RNASE2,PTK2,PTAFR,PTPN9,RNASE6,NPR1,CXCL8,SCN9A,RASSF6,SDC2,HTRA4,CLIC4,GPR183,MUC15,ZEB2,HINT1,CLIC3,INO80E,ANTXR1,PROKR1,APLF,DRD5,SPNS1,CHRNA5,CENPX,AGPAT2,FASN,MT1E,GPS1,RFNG,RAC3,NRG4,LIMS1,NLGN1,TAPT1,TAS2R1,LINGO1,HNRNPF,TACR3,ROBO1,ONECUT1,P2RY1,CTNND2,TRIM56,MUC17,WNT10B,REPS2,MUC3A,SYAP1,ITGAM,PYDC1,TPST1,TM4SF4,OTUD3,OTUD7A,GUSB,ZFPM2,TAS1R3,MAP3K2,ZNF35,NLGN2,ALCAM,YWHAG,TRAPPC1,GPR37L1,NSG2,SIK2,CHRNB1,ADRA1B,USP47,FAM161A,GLB1,CNGB3,CMTM8,GABARAP,STX8,CDK1,UBB,NFRKB,FABP4,B3GNT2,FOS,TMED10,SETMAR,SMAD1,EMX2,SEMA3E,LRRN2,SLC30A1,DCLK2,GPRC5C,VSTM2A,KRT8,ADORA2B,MGMT,DENND5B,CD14,RALGAPB,MZB1,SLC23A1,NPAS2,KISS1,PA2G4,ARL6IP1,SERPINB9,CDH2,STAT2,HSPA4,SLC26A5,ZNF16,RNF34,SOCS6,CAVIN4,POLH,KIF5B,GPR37,AKAP13,OR10A4,OR10A2,HTRA3,BFSP2,FSHR,PPM1D,GPR27,TRIAP1,MTSS1,RNF139,PLA2G1B,CYTL1,TRH,GSTA4,NUDT6,OR7G2,PKHD1,OR1M1,CAVIN3,DCDC1,HAS2,PDGFD,S1PR1,PYGO1,LRRC8E,PATE1,FEZ2,SOX7,ALK,KYAT1,MTM1,INSR,NRTN,KCNMB3,ATP6V0E2,PRKCE,JAGN1,TADA3,SOCS5,C1GALT1C1,MORN4,OR2M4,MUC7,TRIM8,NETO2,CDC42BPG,LRG1,SHCBP1,SOSTDC1,GAA,CANT1,KCNK3,ZDHHC16,CHST11,PGAM1,CHD7,ESCO2,KRT19,LURAP1,APLN,PDE7B,NAT1,KRT20,KSR2,MCC,ASXL1,OR1L6,DLK
1	1	9.99e-10	5	277	5	0.018	1	GO:0036414	BP	243	histone citrullination	1	PADI2,PADI3,PADI1,PADI4,PADI6
1	1	1.55e-09	28	5662	25	0.004	0.893	KEGG:05330	keg	709	Allograft rejection	1	IL4,IL5,CD86,CD80,IL10,IL12A,CD28,HLA-DQB1,HLA-DRB1,HLA-DQA1,HLA-DRB5,HLA-DOA,HLA-DMA,HLA-DRA,HLA-C,HLA-E,HLA-F,HLA-A,HLA-DPB1,HLA-DPA1,TNF,HLA-B,HLA-DQA2,HLA-DOB,HLA-DMB
1	1	1.02e-08	2187	15954	2064	0.129	0.944	REAC:R-HSA-162582	rea	570	Signal Transduction	1	CFTR,BAD,WNT16,HECW1,MAD1L1,CYP26B1,CASP10,CFLAR,PLXND1,FKBP4,KDM1A,PDK4,CALCR,DVL2,POLR2J,SPPL2B,PRKAR2B,CREBBP,PDK2,ITGA3,ITGA2B,AP2B1,TAC1,CX3CL1,RALA,TBXA2R,ARHGAP44,PAFAH1B1,MATK,NOX1,PSMB1,RHOBTB2,RANBP9,BTK,SCMH1,FYN,MKS1,ANOS1,PTBP1,HEBP1,MAMLD1,TACC3,CCDC88C,WAS,IGF1,RALBP1,CNTN1,WWTR1,SNAI2,HGF,RUNX3,BIRC3,STRAP,RRAGD,HSD17B6,FAS,PRKCH,SH2D2A,NUP160,FAM13B,ARHGAP31,CENPQ,IFT88,GAB2,ATP6V0A1,VCL,DEPDC1B,NSMAF,CUL3,USP2,CASR,FLT4,TRIO,CDH1,PHLPP2,SPDL1,PSMA4,RETSAT,ADRB1,CTNNA1,OFD1,PREX2,ATP6V1H,POLR2B,ARAP2,ARHGAP6,GOPC,HDAC9,GUCA1A,COL9A2,KITLG,UTS2,NEDD4L,ARHGEF5,LAMC3,PTGER3,BCAR1,PIK3CB,CYBA,LAMA3,OPN3,HHAT,CUL1,CYFIP2,TAB2,NPFFR2,TRAF1,GDI2,MTA3,USP13,LAMC2,PPP1R12A,RASGRF1,CAMK2B,DGKG,GNA15,PTPRU,HDAC7,WNT8A,NCKAP1,ELMO2,EIF4B,GPC1,CASP8,ST3GAL6,NGFR,CDON,CALCRL,GNAI3,PKN2,GLP2R,DGKA,ERBB3,ROPN1,MYLK,PRKCQ,TLE2,YBX1,PDE4A,PPP2R5A,NGEF,MYO9A,TNFRSF1A,RHOA,PRKCZ,ROCK1,CBFB,PDK3,HDAC4,FGFR3,MEF2A,REEP1,KIF2A,RASGRP2,PSME4,ERLEC1,PPP2R5B,TRPC7,NUP133,VPS35,GAL,DRD4,NEDD4,MAPK6,GNB5,LRP6,SCT,PFN2,PTPN3,SPTB,FGF10,FGF22,FSTL3,CNGB1,CSNK2A2,CAMK2A,CDC42,NCK2,ARHGAP10,RPS6KA2,SEL1L,ATP6AP1,MBD3,RDH11,PRKACA,PTPN18,UBE2D1,RHOBTB1,SMC1A,EVC,DERL2,NDE1,DHRS9,GLI2,CLASP1,NOTCH3,EED,ATP2A3,MGLL,SLC24A1,NOX3,ARHGEF10L,TACR2,NUP37,WNT8B,RASAL2,MARK3,ACTB,ARHGAP15,RGS11,PAG1,GPC4,DGKD,RARB,PAK3,DYNC1I2,APBB1IP,ACTN2,FGFR1,ARAF,PIK3C3,TULP3,ADCY2,PPP2R5C,GNB1,EDN1,ADCYAP1R1,FGF20,P2RY10,TNRC6C,ITCH,MKNK1,CDC14A,RAPGEF3,OPHN1,DNM2,SCTR,PSEN1,HSP90AA1,RBL1,NDC80,CXCL2,COL4A4,TCF7,MEF2C,CDC14B,LRP2,PHLPP1,STRADB,PGR,CCNT2,OPRK1,GSK3B,XPO1,RRAGB,CYLD,REST,APOB,NCOA1,MECOM,SEH1L,CTTN,WNT11,EPS15,B4GALT1,TMED2,PPEF1,ZW10,NLK,PSMC5,GNAO1,GNAS,PTHLH,GNA11,DOCK3,ARHGAP28,FKBP1A,DYNLL1,MAPKAPK5,PXN,PEBP1,BRAP,BIRC5,ARHGAP4,RCOR1,CCNK,RGS1,NUDC,TNRC6A,DTX2,LAMB1,DLD,IL5RA,RAPGEF4,ESR1,RGS17,PSME1,RNF31,COL9A3,MYL6,AGO1,HDAC6,OR1I1,PSMD5,CYP26A1,BAMBI,FKBP5,HSP90AB1,MLN,ITPR3,JAK2,ABL1,SYDE2,PCSK5,NRP1,MYO9B,HNRNPM,POLR2E,SOS2,PSMC6,ATP6V1D,PSMA3,DAAM1,SNW1,PPM1A,HIF1A,BDKRB1,PSMC1,RPS6KA5,PSMB5,YY1,ARHGAP5,CHD8,PSMA6,NFKBIA,PSME2,MMP9,ABHD12,IFT52,STK4,SALL4,HRH3,PSMA7,NTSR1,AVP,PTK6,TRIB3,CSNK2A1,RSPO4,PROKR2,PDYN,PLCB4,MYL9,POFUT1,MAPRE1,JAG1,OXT,E2F1,SMAD7,LAMA1,MIB1,PSMD10,TBL1X,GPR143,GUCY2F,ATP1B4,CHRDL1,XIAP,STAG2,MCF2,RBBP7,OPN1LW,FGD1,PORCN,CENPI,HTR2A,CAB39L,ARHGEF7,FGF9,FLT1,DGKH,TRADD,MAPK3,CENPT,POLR2C,PARD6A,PSMD7,SMPD3,ESRP2,AXIN1,TSC2,STUB1,EEF2K,RPGRIP1L,CSK,RHOV,FZD3,RIPK2,SFRP1,IKBKB,PLAT,STK3,ESRP1,TNFRSF10A,PPP2CB,ARHGEF10,AMH,FCER2,RASAL3,SYDE1,TYK2,CDC37,PLPPR2,PIK3CG,ATP6V0A4,H2AFV,CAV1,MET,WNT2,LFNG,IQCE,VIPR2,TAX1BP1,GRB10,CRHR2,GHRHR,CASP2,HSPB1,WASL,SERPINE1,EZH2,GLI3,PSMA2,RHEB,PRKAG2,LIMK1,TGFBR1,C5,TLE4,DNM1,RLN2,KDM4C,KANK1,PIP5K1B,RAPGEF1,SH3GL2,DVL1,GATA3,CXCL12,MAPK8,PPP3CB,BMPR1A,FGF8,TNKS2,ARHGAP21,SUFU,NEURL1,DKK1,SMC3,PSMD3,RGS9,RNF43,WNT3,MTMR4,RPS6KB1,PFN1,DDX5,PSMD11,CCL1,KAT2A,HSD17B1,HDAC5,SMURF2,DUSP3,PRKAR1A,YWHAE,RCVRN,GNRHR,NMU,LAMTOR3,NFKB1,UBE2D3,GAB1,FBXW7,RAPGEF2,HGFAC,DTX4,ST3GAL4,CPT1A,CCND1,CCKBR,ARHGEF17,BIRC2,CBL,PDHX,MDK,MADD,SOX6,NUP98,TCIRG1,VWF,PRDM4,PTGES3,GLI1,METAP2,WNT5B,ARPC3,VPS29,FGF6,SH2B3,DUSP16,CDKN1B,RASAL1,ARHGDIB,FZD10,NUP107,CHD4,GNB3,ATN1,PTPN6,PRKAB1,PHC1,FRK,PPARD,OPRM1,MAPK14,GLP1R,KHDRBS2,CCNC,E2F3,COL9A1,WASF1,NR2E1,SNX3,CCR6,PDE10A,CCND3,TBP,GUCA1B,PPP2R5D,SRF,VEGFA,LAMA4,ERBIN,HBEGF,PDE8B,GRM6,THBS4,PDE4D,IL5,SKP1,FGF1,NR3C1,WWC1,SMAD5,CSNK1A1,PDGFRB,ATP6V0E1,HRH2,KNG1,CD86,AMOTL2,RBP2,RBP1,GRK7,TFDP2,KAT2B,WNT5A,PRKAR2A,HES1,USP4,ECT2,GNAI2,IFT57,GNB4,NCBP2,ATP6V1A,MAPKAPK3,ACVR2B,ARHGEF26,VIPR1,EIF4G1,MOB1A,RTKN,CCL20,ACTR3,POMC,STAM2,CENPA,PSMD14,REEP6,SPTBN1,RTN4,DOK1,GALNT3,TACR1,FN1,STAT1,USP34,PRKAG3,WNT6,SDC1,SOS1,WIPF1,ATF2,TIA1,KISS1R,EPAS1,ATP6V1B1,BCL9,OPRD1,RAP1A,HDAC1,SFPQ,RHOU,ARHGEF2,LAMTOR2,DOCK7,LEPR,NCF2,PLA2G4A,WLS,RGS2,RPE65,UCHL5,NR5A2,RRAGC,AKT3,RGS4,KLHL12,RBBP5,ECE1,APH1A,CDC20,ARTN,ATP6V0B,PTCH2,PIK3R3,TMED5,PLPPR5,PLPPR4,RPS6KA1,NSL1,CENPF,STAG1,STK11,APOA1,KIF14,NRP2,CREB1,TTR,CNR1,TNFAIP3,MYB,ALDH8A1,RNF146,MYL12B,FOXO3,GHRH,SPP1,WDR35,FGF23,TJP2,MAPKAP1,PGF,GPR68,RHOQ,GPAM,PRLHR,GNA13,CRHR1,DUSP1,TEK,NUP43,ARAP3,CENPL,SMAD9,KBTBD7,EGR1,DUSP4,TNFRSF10B,PTK2B,ADRA1A,PPP3CC,RDH10,SPOP,LRAT,ADCY7,TAS2R8,IAPP,TAS2R7,TAS2R9,RGSL1,RNF2,CD80,KIF18A,DEPDC7,HCRTR1,KHDRBS1,CCRL2,TNFSF10,PIK3CA,GPSM2,CXCR4,ACVR2A,OCRL,PLG,OPN4,PTGFR,WIPF3,NPY,INHBA,RAMP3,CLTA,ZWINT,VPS26A,CIT,ITPR2,WWP1,PKN1,ADGRE5,WDR83,NLN,CENPK,ATF1,ARHGAP9,NCKAP1L,NR4A1,PDE1B,CDK2,LRP1,TTC21B,ACVR1C,GPR83,AGO2,PREX1,ARHGAP40,SDC4,NCOA3,PLCG1,EDN3,SNAI1,PMEPA1,USP9X,GRM4,HIST1H2BJ,CDKN1A,SOX4,OPN5,CXCL6,EREG,GPR18,PTGER2,GRK4,SOX9,GGA3,NUP85,OPRL1,PSPN,GTF2F1,MED1,C3,TRIP10,GNRH2,PSMF1,RBCK1,BMP2,FLRT3,GFRA4,S1PR4,CITED1,GRPR,AMOT,PSMB2,AGO3,ST3GAL3,KLC1,MCF2L,CCR7,FLRT1,STAT5A,ELK1,KTN1,RHOJ,DLGAP5,RHOT1,OMG,MAP2K2,RGS13,FGD3,TRAF2,RAP1B,TAS2R5,FGFRL1,ADGRE2,OR7A10,EPS15L1,OR7C1,F2RL3,GNG13,SMARCA4,KDM4B,AKAP9,GNG11,SEM1,GNGT1,PTPN12,GNAI1,KDR,ATP6V1F,SMO,OPN1SW,CHN1,ARHGAP22,DLL4,ALDH1A2,ACKR4,PSMA1,CCNT1,ADCY4,NEDD8,REEP5,ARHGEF6,ASH2L,SGO1,SHC2,PLPPR3,STARD8,LDLR,ARPC1B,SAG,LAMA5,ARHGEF16,CLIP1,DUSP9,LATS1,ARHGEF9,GFAP,PYY,CCL25,NFATC1,ADGRE3,KIF3A,PSME3,RAMP2,DIAPH1,KREMEN2,NPHP4,TNS4,RARA,PPP1R1B,KHDRBS3,PRKAB2,PDHA1,DNAJB1,RAF1,PPARG,RAMP1,PRKAA1,H3F3B,GUCY2D,DLG4,RGS22,REEP2,PTPRA,ARHGEF11,CASP9,NMUR2,PDE6A,CDK8,WASF3,CHRM3,MYH10,LGR6,RXFP2,KL,STARD13,IRS4,PDE6B,CSNK1G2,MYH11,MKRN1,NTS,KRAS,E2F5,MEN1,NUMB,GNAT2,VAV3,WNT2B,LAMTOR5,NOTCH2,NGF,YWHAQ,KIDINS220,ROCK2,IL6ST,FST,CDC73,GRP,IL2RA,HRH4,SOX3,MTNR1B,PHC2,CDCA8,AGO4,DAGLA,APLNR,PDGFRA,COL4A2,DZIP1,ARHGAP32,KLB,APC,ANXA1,DTX1,HTR1B,MAP3K7,CGA,AMHR2,RDH5,CDK4,HNRNPA1,ACVR1B,OS9,HEY2,NMBR,SMPD2,TEC,USP15,MDM2,BCO1,DYNC1LI2,AGT,RGS8,LAMC1,GPR55,HTR2B,WNT10A,CAB39,GPR45,ARHGEF4,SPRY2,EDNRB,TNS3,GPNMB,RAC1,IL6,DGKB,NMT1,RTP4,SKIL,STAM,ABI1,CDK9,OR13C9,DAB2IP,ATP6V1G1,GABBR2,PSMB7,NCBP1,MYC,IL33,TLN1,ARHGEF39,RPS6,KLC4,FRS3,HCRTR2,RIPK1,IER3,CLPS,MYO7A,ARRB1,TRPC6,YAP1,PPP2R1B,ARHGAP20,MAP2K5,THBS1,KNL1,SMAD6,PLCB2,ADAM10,STRA6,SPTBN5,ARHGAP29,IFT172,ADCY3,ACTR2,CENPO,DUSP5,RBP4,ABI2,ITGAV,GUCA1C,USP8,SPPL2A,APH1B,CILP,ARHGAP24,FAM13A,PRKG2,FGF5,FGF2,BMPR1B,TRPC3,CXCL9,CENPE,LEF1,EGF,PPP3CA,RGS3,FGD4,PRICKLE1,LGR5,DUSP6,RDH16,DHH,ACVRL1,GPR84,LPAR6,RHOF,DIAPH3,SSTR1,RDH12,ESR2,GPR65,FGF7,GTF2A2,DISP2,TLE3,NCOA2,IGF1R,PML,ULK3,PCSK6,RLBP1,FURIN,IQGAP1,ARHGAP17,RHOT2,PDPK1,GAS8,NCOR1,KSR1,RANBP10,OR4D1,CLTC,GNAL,ADCYAP1,PELP1,ARRB2,PIK3R5,TP53,ARHGDIA,RPTOR,CBX8,CBX4,MAPK4,SMAD4,ERBB2,GRB7,VAV1,SH3GL1,AKT1,CARM1,PSMB6,ARHGEF19,CNKSR1,HSPG2,ITGB3BP,PRKACB,KIF2C,PSMA5,PROK1,GPR161,RXRG,XCL1,POU2F1,ADCY10,NUF2,USP21,CRABP2,RGS16,CGN,PIP5K1A,DUSP10,GATAD2B,RIT1,PARP1,PSEN2,WNT9A,SOX13,RHOB,ATP6V1C2,CAMKMT,RPS27A,RALB,SPOPL,GPR17,POLR2D,PTH2R,ACKR3,DYNC1LI1,IL17RD,LRIG1,BOC,AGTR1,DGKQ,CENPC,CAMK2D,SFRP2,PDGFC,CYP4V2,PIK3R1,IQGAP2,CRHBP,RASA1,ARHGAP26,GFRA3,FGD2,RSPO3,ARHGAP18,TAAR2,TIAM2,VIP,GNA12,EGFR,SH3KBP1,HDAC8,LPAR4,AWAT2,DIAPH2,HTR2C,ARHGAP36,GPC3,ATP6V1B2,GNRH1,RGS20,CRH,ATP6V0D2,LRP12,EBAG9,RSPO2,POLR2K,ARHGAP39,CER1,CDKN2B,NTRK2,SHC3,PLPPR1,OR13C4,NOTCH1,PARD3,RGR,CAMK2G,HTR7,NPFFR1,TCF7L2,ADAM12,RGS10,ADM,DGKZ,PTPRJ,PAK1,NCAM1,DRD2,LAMTOR1,MTA2,INCENP,CHEK1,DSN1,PLCB3,CDC42EP2,MMP3,CNKSR2,ITGB1,LATS2,ADRA2A,VEGFC,RGS18,DOCK1,DLAT,PIP4K2A,FOXO1,UBC,ITPR1,EIF4E,FER,DRD3,EDNRA,ADAM17,CENPU,SAV1,CCL28,GFRA1,TIAL1,MCHR2,CYSLTR2,RIT2,SPC25,PDK1,PTH,PDE3B,TCF7L1,NMT2,CAMK4,RASGRP3,GRM1,PTPRK,CENPH,BCL2L11,RANBP2,AHCTF1,CHD1,DGKE,PPP2R5E,GRAP,OTULIN,ANGPT1,PRKCA,WNT3A,OBSCN,BUB3,PSMA8,PDE1C,WNT7A,SKA1,DKK2,ATP6V1C1,MOV10,RHOC,PIK3AP1,FZD7,ELMO1,RRAGA,ADCY8,RASA2,KIF5A,GNA14,GNAQ,WIF1,CXCL13,FGF18,MAPK13,BAG4,BUB1B,SST,GHRL,SEC13,ZFYVE9,NRG1,LRP8,HTR5A,FZD1,DHRS4,KIT,RNF111,TAB3,DGKI,BRAF,WDR19,FMNL2,SKI,DUSP2,NCK1,RHPN1,WASF2,HIST1H2BD,CDC25C,HIST1H4H,NRG2,NCF1,DYNC1I1,HTR6,F11R,USF1,FGF17,WNT9B,IGF2BP1,GIP,ARHGAP27,PSMD4,PSMB4,THEM4,CTBP1,ATP6V0D1,RGS12,ABR,OR3A3,KALRN,RALGDS,VAV2,GPSM1,PKN3,TAOK1,CXCR5,SHC1,IL6R,CCR5,PTH1R,FGFR4,PTGER1,FOXH1,SH2B2,SQSTM1,MAML1,NAPEPLD,PSMC2,DVL3,AP2M1,GRIN2C,HCRT,FMNL3,RACGAP1,SPC24,CXCL16,ADCY9,GNG3,SYVN1,LRP5,PRKAA2,JAK1,DHRS3,SDC3,RBBP4,WNT4,ARPC5,PEA15,NCSTN,VANGL2,OXER1,MAPKAPK2,MEMO1,H3F3A,INHBB,CDC42EP3,ARHGAP25,TGFA,FZD5,PAQR3,PYGO2,COL6A3,POGLUT1,CCKAR,PROK2,FSTL1,ELF3,ARPC2,ADORA1,IHH,TGFBR2,HDAC11,TRAT1,SGO2,CLASP2,SPTA1,PRKCI,ICOS,PSMD6,ABHD6,CXCL3,CXCL5,CXCL1,RYK,UCN,PLB1,CCR1,POLR2H,HEYL,IFT122,RHO,PRKCD,ARHGEF3,METAP1,H2AFZ,PLXNB1,SPRY1,INTU,MST1R,GRM2,DUSP7,MAD2L1,NPY1R,NPY5R,HHIP,ITGA2,F2RL2,F2RL1,HTR4,CASP3,RICTOR,TERT,FABP7,DAGLB,HEY1,FABP5,SHH,TAGAP,DLC1,ADCY1,RAD21,GPER1,NOS3,CDK5,YWHAZ,FZD6,SYK,ALDH1A1,VEGFD,VCP,ARHGAP12,TSHR,GTF2A1,REEP3,ARF6,DACT1,OXGR1,TSC1,RET,ARHGEF40,FRAT1,ARHGAP42,PSMC3,AMOTL1,SPRED1,GPR176,SPINT1,AVPR1A,BTRC,FRS2,CUL5,RAG1,CRABP1,CENPN,LEO1,MAPK7,PRKCB,GALR1,NDEL1,MC4R,BEX3,KIF7,PLK1,TAC3,STAT6,PIP4K2C,YWHAB,SMAD3,GNGT2,PHB,CRK,OR51E2,KMT2D,MIS12,SOST,MLST8,POLR2G,CTNNB1,FADD,PNOC,RAB4A,OR2C1,RBPJ,PTGDR,GNG4,BMI1,PDHB,KCTD6,CX3CR1,RHOH,REEP4,FNTA,CHRM1,GFRA2,STAT3,GDNF,AXIN2,AHCYL1,HTR1E,GRM5,NTSR2,COL4A3,MAP2K1,HNRNPH1,IRS1,ROR2,AR,OR10G3,RSPO1,RGS14,THBS3,CXCL11,ADRB2,P2RY12,OR5AU1,PTK2,PTAFR,CXCL8,SDC2,GPR183,PROKR1,DRD5,BUB1,RFNG,RAC3,NRG4,TAS2R1,LINGO1,HNRNPF,TACR3,P2RY1,WNT10B,OTUD3,TAS1R3,CHD3,YWHAG,GPR37L1,ADRA1B,CDK1,UBB,FOS,SMAD1,ADORA2B,SDR9C7,KISS1,SOCS6,KIF5B,GPR37,AKAP13,OR10A4,SDR16C5,OR10A2,FSHR,GPR27,TRH,OR7G2,OR1M1,PDGFD,S1PR1,PYGO1,SOX7,INSR,NRTN,ATP6V0E2,PRKCE,OR2M4,JUNB,APLN,PDE7B,KSR2,OR1L6,WIPF2,OR1L8,PPID,OR1N2,RXFP1,LPAR3,PTGER4,OR2AT4,NMUR1,CXXC5,PIK3CD,PTCRA,P2RY6,PLEKHG5,RGS19,HDAC3,BCL2,C3AR1,PTEN,ADRA1D,OR10H3,ZNF217,OR52A5,LAMB2,OR1A1,GNB2,OR5B12,OR5B2,OR9I1,GNG12,INSL5,OR9G4,OR10H5,PPP1CA,PDE3A,RASGRP1,OR4D9,COL6A5,CFL1,RARG,MYD88,KAT5,GRK2,RELA,EVC2,RHOD,ADCY5,CYSLTR1,TNKS,OR10K1,MAP3K11,SAA1,VEGFB,TNFRSF10D,MOB1B,XCR1,CCR9,SCAI,GPRC6A,TAS1R1,PSMD1,STAT5B,JUP,NET1,PHC3,CBX2,SPTBN2,GNG5,ADCY6,TRHR,ATP2A2,ZWILCH,CMKLR1,OR7D4,LEP,FGFBP3,HRAS,PCP2,FZD4,BTC,ADGRE1,P2RY14,KLC2,CTBP2,RTP1,RAG2,TRAF6,OR2T1,PSMD2,CKAP5,ARHGAP1,PTPN2,SCUBE2,SMAD2,CLTB,LPL,PNLIP,DRAP1,RAB6A,P2RY2,RPS6KB2,RUVBL1,SFN,ETV4,BAIAP2,CALCB,A2M,YES1,MC5R,SPHK1,OR11H4,OR4K17,OR4N2,OR5AN1,GNG7,BDNF,CDK5R1,GRIN1,MUC20,SLC38A9,RHOG,OR2T35,RPS6KA3,OR2T12,OR2T33,OR2AJ1,FZD8,TGIF1,CD19,OR2T8,OR2B11,TBL1XR1,JUN,POLR2L,GRB2,RPS27,GPR150,STAP2,SH2B1,HTR1A,UCN3,CD28,ERBB4,CTNNBIP1,GPR35,SUZ12,AURKB,RCC2,HTR1F,MAGED1,PTPN11,GPC5,SHARPIN,HTR1D,GPHB5,GRM8,OR6C4,MAF1,CDH5,GPBAR1,CCR8,OR1E1,F2,RRH,FZD2,PAK2,GAS1,ARHGAP45,HIST1H2AC,HIST1H2BC,SSTR2,S1PR5,CXCR2,GREM2,SCRIB,OXTR,OR56A1,OR56B1,CHRM2,OR52N4,F2R,PENK,POLR2A,FRAT2,SOX2,OR8D4,P2RY13,OR2Z1,OR5AS1,RNF41,PRKAG1,OR52A1,KPNA2,FES,OR2V2,PLCB1,SKA2,RGS6,OR2T29,LCK,RGS7,MTA1,AP2A2,GPC6,ARHGEF37,PTGDR2,OR56A4,GRIN2A,GPR132,CCR3,NOG,CCR4,GPR39,IQGAP3,NPW,NPB,ACTG1,OR2T10,ADRA2C,OR1D2,IRAK1,ALDH1A3,HIST2H2AC,MAML2,KNTC1,CCR10,OR56A3,FOXO4,GAST,DUSP8,SOCS3,LPAR5,PDE4B,AMER1,HIST2H2BE,OR51M1,DRD1,JAG2,FMNL1,OR6A2,CHRM5,FLRT2,MC2R,NOTUM,IL3RA,SOCS1,ATP6V0A2,HGS,OR7A17,ROR1,PDE6G,PRKG1,DLK1,SP1,P4HB,PSMD13,PBX1,NTF3,NRG3,IKZF1,PTCH1,IRS2,GRK1,RASA3,PIP5K1C,WWOX,BCL9L,FFAR4,PPP1CC,THBS2,RXRA,GNG2,OR9Q1,OR9Q2,ARHGAP30,ARAP1,PDE2A,OR10H1,QRFPR,ERCC6L,OR2AK2,CCK,AKR1C1,DYNC2H1,NPSR1,COL4A1,IFT140,CYP26C1,USP7,OR2T27,EIF4EBP1,OR51I2,DNER,OR7D2,RTP5,OR2AG2,COL4A5,AGRN,LAMTOR4,PRKAR1B,CENPP,GTF2F2,H2AFX,OR2G6,NOXA1,FZD9,ADRB3,CNR2,LRRK2,UTS2B,OR14I1,OR2L13,IL1RAP,OR8A1,AKR1C3,GREB1,SRGAP3,OR2T2,GRM7,ATP2A1,OR8D1,CD55,TRRAP,PTPN1,EVL,NOXO1,PIK3R4,FGF16,NCOR2,LAMA2,HDAC2,HRH1,NF1,OR52K1,TLE1,MAML3,OR11G2,LAMB3,HIST3H2BB,ARHGEF12,HCAR1,FLNA,SRGAP1,HIST1H4C,DYNC1H1,SRC,OR8B8,HIST1H3J,PSMD12,SYNGAP1,OR10D3,TRIM33,LRP10,OR6N1,OR2L5,PDGFA,MIB2,BCO2,SPTAN1,NMB,PSAP,HIST4H4,HES5,DNM3,KEL,IRAK4,AVPR1B,GRK6,AKR1B10,ADH4,OR2T6,OR2L3,TFDP1,CSF2RA,SPRED2,WWP2,NTRK1,CNGA1,CTNND1,OR2M2,CALM1,ABCA4,DLL1,SMURF1,MTOR,GRM3,ARHGAP11A,SUCNR1,ARHGEF15,GRK5,PRC1,RASGEF1A,OR10R2,OR2L2,GDI1,EFCAB7,INPP5B,BMPR2,RING1,RXRB,OR13C3,PSMB8,NOTCH4,APOM,RACK1,NMS,OR2H2,GABBR1,OR11A1,OR14J1,OR2J2,TRIM27,GPR20,LGR4,PSMB10,E2F4,PDE7A,OR6C1,COL6A6,ACKR1,OR2F1,NRAS,CHUK,GPC2,PPP1CB,GPSM3,LAT,NCKIPSD,S1PR3,ATP6V1G2,LTB4R,LTB4R2,CCL27,TAX1BP3,NEURL1B,GNAT3,ARHGEF33,GCGR,OR2A5,OR2A12,OR3A2,OR2A25,OR2A14,OR4E2,OR2M3,OR52I1,OR5K1,TNF,HIST1H2BN,ARHGEF38,PSMB9,ARHGEF25,RDH14,ARPC4,ARHGDIG,GNG10,OR5V1,P2RY11,OR2AE1,H2AFJ,ATP6V1E2,RGS21,LYN,OR4D10,OR10G4,BRK1,OR8G5,OR6J1,OR13A1,FNTB,MC1R,DYNLL2,OTUD7B,SRGAP2,STRADA,IKBKG,HIST2H4B,HIST2H4A,CCL5,GRIN2B,CYFIP1,HIST1H2BG,ADRA2B,HIST1H2BE,DGKK,HIST1H3E,CCL16,CCL4,AATF,HIST1H2BH,ARHGAP23,CCL4L2,PIK3R6,PIP4K2B,HIST1H4E,HIST1H2AE,HIST1H2BF,GPIHBP1,OR13C5,NEFL,PSMB3,OR52E5,HIST1H4A,HIST1H3H,OR2L8,OR2T11,OR2AG1,OR8B3,OR8S1,AC091057.6
1	1	4.94e-08	26	229	7	0.031	0.269	REAC:R-HSA-5669034	rea	498	TNFs bind their physiological receptors	1	TNFRSF1B,TNFRSF9,TNFRSF8,TNFRSF14,TNFRSF4,TNFRSF18,TNFRSF25
1	1	1.35e-07	112	79	8	0.101	0.071	REAC:R-HSA-163200	rea	125	Respiratory electron transport, ATP synthesis by chemiosmotic coupling, and heat production by uncoupling proteins.	1	MT-CO2,MT-CYB,MT-ND2,MT-CO1,MT-ND3,MT-ND4,MT-ATP6,MT-CO3
1	1	1.58e-07	132	96	9	0.094	0.068	KEGG:05012	keg	229	Parkinson disease	1	UBE2J2,MT-CO2,MT-CYB,MT-ND2,MT-CO1,MT-ND3,MT-ND4,MT-ATP6,MT-CO3
1	1	2.49e-07	121	79	8	0.101	0.066	KEGG:00190	keg	189	Oxidative phosphorylation	1	MT-CO2,MT-CYB,MT-ND2,MT-CO1,MT-ND3,MT-ND4,MT-ATP6,MT-CO3
1	1	2.64e-07	167	305	15	0.049	0.09	GO:0022900	BP	432	electron transport chain	1	AKR7A2,PARK7,SDHB,QDPR,PINK1,AKR7A3,DHRS3,MT-CO2,MT-CYB,MT-ND2,MT-CO1,MT-ND3,MT-ND4,MT-CO3,UQCRHL
1	1	3.42e-07	58	6494	41	0.006	0.707	REAC:R-HSA-73777	rea	259	RNA Polymerase I Chain Elongation	1	ZNRD1,POLR1A,TWISTNB,H2AFV,TBP,TAF1B,CBX3,HIST1H2BJ,POLR1B,CDK7,CCNH,TAF1A,GTF2H2,HIST1H2BD,HIST1H4H,H3F3A,ERCC3,POLR2H,H2AFZ,POLR1C,HIST1H2AC,HIST1H2BC,HIST2H2AC,HIST2H2BE,HIST3H2BB,HIST1H4C,HIST1H3J,GTF2H4,HIST1H2BN,HIST2H4B,HIST2H4A,GTF2H5,HIST1H2BG,HIST1H2BE,HIST1H3E,HIST1H2BH,HIST1H4E,HIST1H2AE,HIST1H2BF,HIST1H4A,HIST1H3H
1	1	5.16e-07	22	5662	19	0.003	0.864	KEGG:05310	keg	531	Asthma	1	IL4,IL5,IL10,FCER1G,IL13,HLA-DQB1,FCER1A,HLA-DRB1,HLA-DQA1,HLA-DRB5,HLA-DOA,HLA-DMA,HLA-DRA,HLA-DPB1,HLA-DPA1,TNF,HLA-DQA2,HLA-DOB,HLA-DMB
1	1	6.28e-07	29	5662	23	0.004	0.793	KEGG:05332	keg	177	Graft-versus-host disease	1	CD86,IL1A,CD80,IL1B,CD28,HLA-DQB1,HLA-DRB1,HLA-DQA1,HLA-DRB5,HLA-DOA,HLA-DMA,HLA-DRA,HLA-C,HLA-E,HLA-F,HLA-A,HLA-DPB1,HLA-DPA1,TNF,HLA-B,HLA-DQA2,HLA-DOB,HLA-DMB
1	1	9.16e-07	111	79	7	0.089	0.063	GO:0006119	BP	315	oxidative phosphorylation	1	MT-CO2,MT-CYB,MT-ND2,MT-CO1,MT-ND3,MT-ND4,MT-ATP6
1	1	1.25e-06	34	5947	26	0.004	0.765	KEGG:05320	keg	552	Autoimmune thyroid disease	1	IL4,IL5,CD86,TPO,CD80,CGA,IL10,CTLA4,CD28,HLA-DQB1,HLA-DRB1,HLA-DQA1,HLA-DRB5,HLA-DOA,HLA-DMA,HLA-DRA,HLA-C,HLA-E,HLA-F,HLA-A,HLA-DPB1,HLA-DPA1,HLA-B,HLA-DQA2,HLA-DOB,HLA-DMB
1	1	1.47e-06	51	6093	35	0.006	0.686	REAC:R-HSA-606279	rea	470	Deposition of new CENPA-containing nucleosomes at the centromere	1	CENPQ,CENPA,CENPL,CENPK,HJURP,HIST1H2BJ,CENPO,ITGB3BP,CENPC,CENPU,CENPH,SMARCA5,HIST1H2BD,HIST1H4H,RBBP4,H2AFZ,RUVBL1,HIST1H2AC,HIST1H2BC,NPM1,HIST2H2AC,HIST2H2BE,HIST3H2BB,HIST1H4C,CENPW,HIST1H2BN,HIST2H4B,HIST2H4A,HIST1H2BG,HIST1H2BE,HIST1H2BH,HIST1H4E,HIST1H2AE,HIST1H2BF,HIST1H4A
1	1	2.75e-06	58	5522	36	0.007	0.621	REAC:R-HSA-3214815	rea	575	HDACs deacetylate histones	1	KDM1A,ARID4B,MTA3,REST,HDAC1,HIST1H2BJ,GATAD2B,HIST1H2BD,HIST1H4H,RBBP4,SAP30,SAP30L,HDAC3,TBL1XR1,HIST1H2AC,HIST1H2BC,HIST3H2A,HIST2H2AC,HIST2H2BE,HIST1H2AG,HIST3H2BB,HIST1H4C,HIST1H3J,HIST2H2BF,HIST1H2BN,HIST2H4B,HIST2H4A,HIST1H2BG,HIST1H2BE,HIST1H3E,HIST1H2BH,HIST1H4E,HIST1H2AE,HIST1H2BF,HIST1H4A,HIST1H3H
1	1	1.07e-05	12	2028	8	0.004	0.667	GO:0032119	BP	683	sequestering of zinc ion	1	SLC30A3,S100A8,SLC30A6,SLC30A2,SLC30A7,S100A9,SLC30A1,SLC30A10
1	1	1.46e-05	218	15357	210	0.014	0.963	GO:0035091	MF	97	phosphatidylinositol binding	1	KRIT1,SNX11,SCIN,CYTH3,NISCH,BTK,SYT7,PIK3C2A,DPEP1,OSBPL5,SNX1,GAB2,SH3YL1,ARAP2,SNX29,PLEKHA5,KCNQ1,SNX24,SNAP91,SYT1,PFN2,DAPP1,WIPI1,SNX13,ZFYVE26,SCARB1,FERMT2,PICALM,PLD1,ACTN2,TULP3,WDFY1,SNX10,SNX5,RPH3A,KIF16B,SLC9A1,EXOC1,OSBPL8,ITPR3,PLEK2,PIGU,RS1,EEA1,SGK3,LAPTM4B,SNX16,GSDMD,GSDME,ADAP1,PLEKHA8,SNX8,PLEKHA1,GBF1,SH3PXD2A,PFN1,PHF12,SNX25,SNX15,OSBP,PITPNM1,SYT10,RAB35,TULP1,SNX3,GOLPH3,SNX4,SNX17,CCDC88A,PASK,PLEKHB2,PLEK,PLEKHA3,MARK1,ESYT2,SGK1,HS1BP3,WDR35,MAPKAP1,DENND1A,ARAP3,SNX19,ITPR2,ARHGAP9,KCNJ2,SNX21,SDCBP2,MCF2L,VIL1,HIP1,MYO1B,PLD2,SNX6,TULP4,SNX9,HIP1R,ARFIP2,LANCL2,PIK3C2B,SBF2,ARHGAP32,SNX14,VPS36,MYO1G,RPS6KC1,DAB2IP,TLN1,NUMA1,SYTL2,TTPA,SDCBP,PIK3C2G,PLCZ1,IQGAP1,ZCCHC14,WDR45B,ZCCHC2,GRB7,AKT1,PIGK,SNX27,GOLPH3L,KCNH1,MYO10,IQGAP2,FGD2,CLVS2,OGT,SNX12,SNX30,PARD3,JPH2,TIRAP,ITPR1,TWF1,KCNJ1,ASAP1,THY1,NRGN,PITPNC1,MPPE1,FZD7,ZFYVE9,FCHO2,MYO1E,SNX22,WIPI2,LDLRAP1,MITD1,NCF1,EPB41,ATP13A2,ZFYVE28,RACGAP1,ALOX15,SNX7,WDFY3,ARFIP1,SAP30L,AMER2,ZFYVE1,ZFYVE19,TUB,SNX20,PXK,ING2,STXBP6,PXDC1,PLEKHA2,FRMPD4,FRMPD2,RNF34,SYT9,MTM1,GAP43,C2CD2L,WASHC2C,SNX32,COMMD1,SNX33,SNX31,PITPNA,PHLDA3,SH3PXD2B,RAG2,CLVS1,AMER3,SNX18,FES,PLCB1,ANXA2,TNFAIP8L3,ADAP2,AMER1,ANKFY1,AIDA,ARAP1,MAPT,PLCD1,SESTD1,NOXO1,TRPV1,WDR45,GPAA1,SNX2,TECPR1,PIRT,TWF2,AC093899.2,ANXA8
1	1	1.48e-05	9	1353	6	0.004	0.667	GO:0019864	MF	15	IgG binding	1	FCGR2B,FCGR2A,FCGR1A,FCER1G,FCGR1B,FCGR3A
1	1	1.64e-05	92	1020	17	0.017	0.185	KEGG:04972	keg	676	Pancreatic secretion	1	CLCA1,CLCA4,SLC9A1,RAP1A,PLA2G2D,PLA2G5,CLCA2,CELA2A,CELA3A,PRKCA,PLA2G2F,ATP1A1,PLA2G2C,CELA2B,CELA3B,AMY2B,AMY2A
1	1	1.81e-05	1265	15525	1168	0.075	0.923	REAC:R-HSA-597592	rea	339	Post-translational protein modification	1	DPM1,FUCA2,CFTR,RAD52,KLHL13,ARF5,THSD7A,COPZ2,FBXL3,ASB4,TMEM132A,ARSD,PRSS21,PIGQ,PSMB1,ST3GAL1,POMT2,SCMH1,BRCA1,NUB1,PGM3,ZRANB1,BIRC3,ANK1,NUP160,ALG1,FUT8,UBA6,PIAS1,CUL3,USP2,MAT2B,VCAN,RAB27B,PSMA4,TNC,DCUN1D1,CUL7,TPR,CP,USP28,ERCC8,ADAMTS6,LTBP1,RCN1,TNIP3,TRAPPC3,NOP58,CUL1,PUM2,F7,USP13,NDC1,PIGV,HDAC7,ARSF,ST3GAL6,CTSA,BTBD1,ASB1,ATXN3,SP100,METTL22,TP53BP1,RHOA,HDAC4,OTUD5,PSME4,NUP133,PIGB,RAB27A,SPTB,FSTL3,POLB,ST6GALNAC1,ST6GALNAC2,RAD18,MGAT4A,SEL1L,HLTF,SPP2,UBE2D1,SMC1A,FBXW11,DERL2,ST6GAL1,NSF,LMAN1,NUP37,ACTB,RAB7A,TUBA3D,KLHL20,TOP2B,UBE2T,USP33,DYNC1I2,CAPZB,UBE2A,PIAS2,UBE2K,VDAC3,BPIFB2,SENP1,RAB21,AFP,SEMA5B,CYLD,APLP2,APOB,AGBL5,RAB10,CD59,SEH1L,POMGNT1,B4GALT1,TMED2,ALG9,ADAMTS2,PSMC5,UIMC1,KLHL42,TFAP2C,AURKA,ALG6,EDEM2,MAVS,DYNLL1,CHGB,GANAB,BIRC5,OTUB2,MUL1,USP48,LAMB1,TF,ESR1,PSME1,SCFD1,HNRNPC,CLSPN,VNN3,SEC22C,AAAS,CBX5,ARCN1,PSMD5,NUP188,NANS,WAC,RAB18,FBXL19,CDC34,VCPKMT,PSMC6,GNPNAT1,CNIH1,PIGH,PSMA3,GALNT16,ASB2,HIF1A,PSMC1,PSMB5,YY1,DCAF11,PSMA6,NFKBIA,PSME2,SEC23A,RABGGTA,RAE1,CTSZ,TUBB1,PSMA7,ARFGAP1,CST3,ACTR5,PIGU,USP14,ST8SIA5,SMAD7,PSMD10,STS,ALG13,CHRDL1,STAG2,F9,CCDC22,RENBP,ASB9,RBBP7,MAGT1,USP11,TIMP1,DNAJC3,UGGT2,MSLN,NUP93,PSMD7,COG4,AXIN1,USP10,FBXO31,UBE2I,ELOB,CCP110,RNF40,RAB11A,SCG3,RIPK2,RAB2A,TSTA3,DCTN6,TUSC3,BET1,NOD1,USP42,C1GALT1,PSMA2,YKT6,GALNTL5,TGFBR1,DDX58,UBE2R2,GATA3,SEC23IP,NSMCE4A,FBXW4,TNKS2,GBF1,FBXL15,SMC3,CUL2,FBXL20,PSMD3,PIGL,NUP88,GOSR1,PSMD11,PEX12,KAT2A,SMURF2,FAM20A,DPH1,WSB1,RAB34,DCUN1D4,AREG,UBE2D3,KLHL2,WFS1,GALNT7,FBXW7,BST1,KLHL5,CTSC,ZBTB16,TECTA,HSPA8,PPP6R3,ST3GAL4,FOLR1,GALNT18,BIRC2,COMMD9,NUP98,MLEC,ART4,COPZ1,CAND1,RAB5B,NUP107,COPS7A,USP5,SPSB2,SUDS3,CMAS,ST8SIA1,RAB35,PHC1,MAN1A1,MDGA1,FBXO9,RAB23,FBXL4,GPLD1,VNN1,VNN2,SNX3,CUL9,GMDS,MAN2A1,SEMA5A,ARSB,ST8SIA4,SKP1,NUP155,SEC24A,STC2,CNTN3,ACTR8,KNG1,RNF7,KAT2B,COL7A1,USP4,TFG,CISH,WDR48,COMMD2,GORASP1,INO80D,LMAN2L,TTL,STAM2,PSMD14,ASB3,IFIH1,INO80B,MOGS,SPTBN1,GALNT3,EVA1A,FN1,IGFBP5,USP34,GGCX,ST3GAL5,CHST10,PROC,DCAF17,EPAS1,SUMO1,ICMT,QSOX1,EDEM3,HDAC1,CAPZA1,FBXO2,FBXO6,UCHL5,ST6GALNAC5,UAP1,RBBP5,RAB29,CDC20,B4GALT2,DPH5,SERPINC1,MAN1C1,DHDDS,MUC5B,STAG1,A4GNT,APOA1,B4GALT6,FBXO30,TNFAIP3,RAB32,RNF146,FBXL5,RPN2,SPP1,EEF2KMT,UCHL3,FGF23,SATB2,UBE2B,PIGZ,SENP5,RAD23B,RAB14,FBXW2,PPP6C,GALNT12,ALG2,DCAF4,TTLL5,SLC17A5,IDE,TECTB,NUP43,SEC16B,TTLL2,KBTBD7,ALG5,SOCS2,COPS5,TRIM25,RNF2,SEC22A,B4GALT4,XPNPEP2,COPA,RECK,DCAF10,TUBA1B,RAB9B,RAB9A,RAB38,OBSL1,GCNT7,PIGT,RAB22A,NEURL2,STAMBP,NAGK,USP22,USP9X,HIST1H2BJ,NRN1,NUP153,RAB17,BMP4,NUP85,NAPB,PSMF1,TBC1D20,TMEM115,PSMB2,ST3GAL3,F10,PROZ,BECN1,CFP,KTN1,RHOT1,NUP214,CANX,TRAF2,FBXL16,SEM1,SRD5A3,VGF,CALU,HERC2,INO80,COPB1,PSMA1,SUMF2,MPDU1,RAB2B,NEDD8,DAD1,GALNT8,TULP4,ADRM1,POMT1,UBA1,ULBP2,TTLL9,TRAF3,GALNT15,MGAT1,GFPT2,PSME3,UBE2D2,TOP2A,PIAS3,SELENOS,ACTR10,MATN3,LRRC41,NUP210,RPA1,UBE2G1,ENAM,EIF5A,PCNA,RAB25,DCAF8,DPH2,FBXO44,DCTN4,CCNA1,COG6,RNF128,MEN1,VHL,EDEM1,DPH6,NAPG,ARF3,CDC73,DDB2,USP26,RAB33A,PHC2,CDCA8,TPGS2,STT3A,ADAMTS8,TMED7,APC,AGTPBP1,GOLM1,USP30,FBXO21,MAP3K7,CGA,OS9,USP15,CPM,MDM2,DYNC1LI2,FBXL8,COG2,NPL,PIGC,LAMC1,TTLL4,USP37,USP44,CKAP4,THSD1,COG3,LMO7,IL6,ADAMTS7,DCAF7,ACTL6A,GALNT5,UGGT1,STAM,ST6GALNAC4,STX17,USP20,DPM2,PSMB7,DERL1,MYC,IL33,DCTN3,TFAP2A,TUBB2A,RIPK1,TUBB2B,MDC1,ARRB1,RAB30,DCUN1D5,THBS1,RTF1,LRRC49,ADAM10,SPTBN5,TTLL7,RABGGTB,RAB1A,PREB,FBXO11,ACTR1A,STAMBPL1,ADAMTS14,BARD1,USP8,COPS4,SEC31A,NUP54,USO1,SEC24B,ALG10,ETFBKMT,PEX5,TDG,NUP58,GALNT6,RAB20,CUL4A,MDGA2,DCAF5,RAB15,SERPINA10,WDR20,GCNT3,COMMD4,UBE2Q2,WDR61,USP3,PML,ADAMTS17,LMAN1L,MFGE8,ST8SIA2,FURIN,PMM2,CHST4,ADAMTS18,MBTPS1,RPS2,COPS3,ARSG,PTRH2,GALNT1,ARRB2,ASGR1,TP53,RAB40B,CSNK1D,FN3KRP,FOXK2,CBX8,CBX4,SMAD4,FBXO15,IGFBP4,TPGS1,PSMB6,PEX14,WDTC1,BCL10,PIGK,PSMA5,DCAF6,COP1,USP21,ADAMTSL4,DTL,RAB13,GALNT2,ARF1,CNIH3,PARP1,PDIA6,CAMKMT,RPS27A,ASXL2,ST6GAL2,THSD7B,GALNT13,METTL21A,SUMF1,COPS7B,RAB5A,GMPPA,CNTN4,DYNC1LI1,POMGNT2,UBA3,MUC4,AHSG,ANK2,CCNA2,MARCH6,ADAMTS16,SKP2,FEM1C,COMMD10,ADAMTS19,TNIP1,KLHL3,SHPRH,IGFBP3,IGFBP1,ASB15,AGBL3,ASB10,RAB19,OGT,GPC3,CETN2,CDKN2A,FBXO10,ASB6,SEC16A,DPH7,ST8SIA6,FUOM,ARFGAP2,INCENP,COMMD7,CNTN5,DCUN1D2,EEF1AKMT1,MIA2,LYPD1,LYPD6B,PRSS23,SEC24D,UBC,NGLY1,ADAMTS12,ITIH2,KIN,PIGF,RNF144A,FBXO4,TUBA3E,MGAT5,TGOLN2,XRCC4,USP12,SPARCL1,MEPE,SAR1B,RAB3C,RANBP2,INO80C,NUS1,ASB17,THY1,OTULIN,TOMM70,UCHL1,MIA3,ELOC,PSMA8,XPC,DPH3,RAB6B,FBXL18,GRIA1,NUP205,OTOA,RNF20,RRAGA,RAET1L,RAB39B,ADAMTS3,ADAMTSL3,ART3,ANKRD9,EEF1A1,CD109,FBXO32,NSMCE2,B3GNT7,SEC13,ST3GAL2,ARSE,PEX10,BABAM2,GALNT14,CUL4B,HIST1H2BD,HIST1H4H,B4GALT5,DYNC1I1,COPG2,B4GALT3,ADAMTS4,ALG8,FBXW5,UBE2Z,PSMD4,PSMB4,AMFR,NAE1,SPON2,GNE,UBE2J2,ADAMTS13,LY6K,LY6E,MGAT4B,FBXL13,PSMC2,ASB16,ASGR2,SPSB3,CCNF,AMDHD2,NEU3,UBXN1,STX5,SYVN1,USP24,KLHL21,ALPL,TTLL10,MXRA8,MYSM1,NTNG1,NLRP3,B3GALNT2,PEX13,NUP35,FBXO41,SMC6,TGFA,DCAF16,ABRAXAS1,KBTBD8,FSTL1,IGFBP7,TGFBR2,SPTA1,EIF5A2,ALB,PSMD6,ADAMTS9,FBXO40,RPN1,SENP2,BAP1,RFT1,UBXN7,RNF168,PIGX,MELTF,CDC25A,FBXW12,SHISA5,RNF123,ASB5,ARSK,SLC35A1,GALNT10,COG5,USP49,PEX2,RAD21,SBSPON,FOXK1,DCAF13,KDM1B,HNRNPK,ASB11,PIGA,VCP,PIGO,WRN,FOLR2,LRR1,KBTBD6,VDAC2,ABRAXAS2,LARGE2,PSMC3,AGBL2,ADAMTS15,RAB8B,FBN1,BTRC,SENP8,COPS2,CUL5,TAF10,LEO1,TMED3,HSP90B1,COG1,DCTN5,SMAD3,MBD6,PDIA3,B4GALNT2,GOLGA2,DOLPP1,FBXO22,NOD2,ENGASE,FN3K,MVD,TRAPPC2L,TUBA1A,TUBA1C,TRAPPC9,PSCA,LY6D,OTUB1,RAB26,DDB1,COPS6,RAB4A,MGAT2,BMI1,KCTD6,ARF4,COG7,RAB31,AXIN2,TNIP2,RNF181,TMEM129,FEM1B,COMMD8,AR,UBE2V2,PCSK9,NSMCE1,RAB3B,LMAN2,RAB24,ADRB2,UMOD,GP2,SDC2,CD52,MUC15,INO80E,GPS1,MUC17,MUC3A,OTUD3,OTUD7A,CHD3,UBE2E3,TRAPPC1,UBE2E1,NANP,USP47,GLB1,CDK1,UBB,NFRKB,B3GNT2,TMED10,SMAD1,CDH2,COMMD5,SOCS6,TTLL6,RNF139,TADA3,SOCS5,C1GALT1C1,MUC7,ASXL1,SPSB1,FBXL14,PTEN,PRND,FBXW10,SCG2,RAB33B,LAMB2,USP19,NEGR1,DPAGT1,ALG14,MANEA,RAB40A,HCFC1,MUCL1,RAB37,SP3,TADA2B,ADAMTS20,COMMD1,GOLGB1,TNKS,DAG1,GMPPB,RCE1,PSMD1,MUC13,TOMM20,PHC3,CBX2,SPTBN2,PIGG,GALNTL6,B4GAT1,CNIH2,RAB1B,FBXW8,UBE2C,VCPIP1,SPSB4,TRAF6,PSMD2,DCTN2,DOLK,SMAD2,ALG10B,RAB6A,B3GNTL1,TTLL11,RUVBL1,TUBB6,B3GNT4,B3GNT5,RNF152,WSB2,GCNT4,MUC20,LY6H,SEC24C,MAN1B1,HIC1,ST8SIA3,PNPLA2,FAM20C,UBE2N,BET1L,ASB8,ADAMTSL1,GALNT11,KLHL11,AMBN,SUZ12,MPI,AURKB,DPM3,FUCA1,RAB39A,VWA1,F2,MCFD2,HIST1H2AC,HIST1H2BC,YOD1,ARSJ,PENK,HIST3H2A,RNF135,SIAH2,COPG1,SLC35C1,MGAT4C,ASB18,TRAPPC6B,GALNT9,MTA1,GAS6,ASB7,FBXL7,KLHL25,OPCML,FOXL2,NUDT14,ARSI,ST6GALNAC3,PTP4A2,HIST2H2AC,CSF1,COPB2,FOXO4,PROS1,SOCS3,HIST2H2BE,TMED9,BTBD6,MUC6,F8,PRMT3,NOTUM,GALNT17,PRKN,HGS,MUC1,BRCC3,LSAMP,P4HB,PSMD13,POMK,RTN4RL1,AGBL4,THBS2,UBE2H,RTN4RL2,MITF,GCNT1,TAF9B,USP7,B3GLCT,AMTN,THSD4,MCRS1,NRN1L,RAB42,TUBB4B,COMMD6,CHM,SUMO2,PLET1,POM121,CD55,NTNG2,WDR5,TRRAP,ASB13,TRAPPC2,MAN2A2,HDAC2,TRAPPC4,HIST1H2AG,HIST3H2BB,HIST1H4C,DYNC1H1,PGAP1,PSMD12,SERPINA1,BLM,FBXL22,SSPO,RAB40C,PIGN,SPTAN1,HIST4H4,GPAA1,ADAMTSL2,TUBA3C,MAN1A2,GFPT1,B3GNT6,COPS8,MDM4,KLHL9,CALM1,CTR9,F5,ASB12,SMC5,CAPZA2,TOP1,RAET1G,SPRN,EEF1AKMT2,HIST2H2BF,NEU4,RING1,PSMB8,RNF5,NEU1,MBD5,LY6G6C,MUC21,DCTN1,TRIM13,PSMB10,MUC12,ARSH,RAB12,HLA-A,ANKRD28,VDAC1,TTLL3,ALG3,PRSS41,MUC5AC,HIST1H2BN,B3GNT9,ASB14,KLHL41,PSMB9,DDOST,ALG11,PRKDC,TUBB3,LYPD8,TUBB8,GAN,SPON1,DYNLL2,OTUD7B,SEC22B,IKBKG,HIST2H4B,HIST2H4A,POM121C,AGBL1,HIST1H2BG,HIST1H2BE,HIST1H2BH,RAB7B,HIST1H4E,HIST1H2AE,PIGW,HIST1H2BF,PCGF2,GPIHBP1,PSMB3,HIST1H4A,AL049629.2,AL035078.4
1	1	1.89e-05	215	79	8	0.101	0.037	KEGG:04714	keg	390	Thermogenesis	1	MT-CO2,MT-CYB,MT-ND2,MT-CO1,MT-ND3,MT-ND4,MT-ATP6,MT-CO3
1	1	2.03e-05	121	6667	69	0.01	0.57	GO:0043487	BP	738	regulation of RNA stability	1	CALCR,SLC11A1,TNFRSF1B,THRAP3,PUM2,YBX1,IGF2BP2,EXOSC7,XPO1,TNPO1,PCBP4,PABPC4,DAZL,HSPB1,MAPK14,RBM24,QKI,XRN1,EIF4G1,SMG7,TARDBP,EXOSC9,FASTKD3,HNRNPR,PUM1,SYNCRIP,RNASEL,DHX9,RC3H1,IGF2BP3,TBRG4,FASTKD1,HNRNPD,CNOT6L,SERBP1,RPS27A,METTL14,NAF1,VIP,NOCT,RBM46,BOLL,ZFP36L2,HNRNPU,PRKCA,LARP1,MAPKAPK2,ZC3H12A,PRKCD,TENT2,GDNF,PAIP1,DCP2,MYD88,ANGEL2,PDE12,DHX36,HNRNPA0,ZC3H12D,NPM1,TENT5C,YTHDF2,MTOR,SMG5,GIGYF2,DXO,HSPA1A,TRIM71,DCP1A
1	1	2.03e-05	635	5355	243	0.045	0.383	GO:0005509	MF	608	calcium ion binding	1	CELSR3,MASP2,STAB1,EHD3,CPS1,CASR,TLL1,VCAN,CDH10,LTBP1,FSTL4,ITIH1,DGKG,PPP2R3A,CDHR2,SNCB,ACTN2,PKD2L2,SDF4,FKBP7,LRP2,PCDHB4,FAT1,SLC25A24,EPS15,FAT2,TBC1D9,ANXA10,STIM2,RAPGEF2,PCDHB2,CDH9,SPARC,PCDHB3,PCDHB5,PCDHB6,PCDHB7,PCDHB15,THBS4,CDH6,PCDH12,CBLB,EFCC1,PLSCR4,PLCH1,TNNC1,KCNIP3,OTOF,GPD2,GCA,GALNT3,EFEMP1,EFHD1,PLCD4,TPO,PROC,HPCAL1,SLC25A12,EDEM3,PLA2G4A,NID1,HPCAL4,PADI2,PLA2G2D,MAN1C1,COLEC11,CASQ2,PKD2,DNAH7,PCDHB8,PCDHB10,PCDHB14,PCDHB12,PLS1,HPCA,PLA2G12A,CANX,MASP1,PLA2G5,MACF1,VIL1,F12,MATN3,EDEM1,SYT6,NOTCH2,CRB1,DYSF,CAPN9,CGREF1,GUCA1C,PCDH10,MMRN1,ANXA3,EGF,PPP3CA,FBN2,PADI3,PADI1,EFHD2,SYTL1,HSPG2,CELSR2,CASQ1,HMCN1,ANXA9,SYT14,FLG2,S100A8,S100A7,FLG,SYT2,CALM2,FBLN7,SLIT2,SNCA,NKD2,CDH18,PAM,TENM2,PLCH2,ADGRL3,ITPR1,DST,SPOCK1,SPARCL1,CAPSL,RASGRP3,CLGN,CETN3,LPCAT1,CDH12,TTN,PPEF2,PCDH1,LRP8,CIB4,CLSTN2,PLA2G2F,PADI4,TCHH,EFCAB14,S100A1,MYL3,SELENON,MATN1,PEF1,MEGF6,ADGRL4,SNED1,CAPN2,CAPN13,VSNL1,HPGDS,S100A11,S100A9,S100A12,FSTL1,IHH,FBLN2,SPTA1,EFHB,DNASE1L3,CRELD1,PLSCR2,S100P,ANXA5,EDIL3,ADGRV1,EGFLAM,MYL1,LRP1B,NPNT,FSTL5,LETM1,THBS3,PCDH7,CALML6,USP32,CLSTN1,S100Z,PCDHB1,EFCAB12,DAG1,HEG1,SELP,WDR49,MCTP1,PCDHB9,P4HTM,NRXN1,MCFD2,KCNIP1,SLC8A1,SLIT3,PROS1,KCNIP4,PLCD1,SPATA21,PCDHB13,CDHR4,DNER,PLA2G2C,AGRN,PLSCR1,SELL,S100A16,S100A13,PCDH18,S100A14,SPOCK3,S100A4,FAT4,S100A5,S100A2,ANXA4,ANXA6,TBC1D9B,DCHS2,PCDHB11,S100A10,HRNR,S100A6,MAN1A2,CACNA1E,ITSN2,RYR2,EFCAB2,CAPN8,EFCAB7,PCDHGA1,PCDHA1,EFCAB9,CAPN14,MYL5,C2CD4D,AMY2A,PDCD6,NBPF14,PCDHB16,NBPF26,AC017083.3,PADI6
1	1	3.24e-05	224	5172	97	0.019	0.433	KEGG:04060	keg	297	Cytokine-cytokine receptor interaction	1	TNFRSF1B,TNFRSF9,IL17RB,CXCL2,IL12RB2,THPO,IL5RA,TGFB2,GHR,PRLR,IL4,IL5,LIFR,ACVR2B,IL1A,CCL20,ACVR1,IL1R2,IL1R1,IL1RL2,IL18R1,IL18RAP,LEPR,BMP8B,MPL,TNFSF4,CSF3R,TNFSF18,TNFRSF8,TNFSF10,CXCR4,ACVR2A,ACVR1C,INHA,CXCL6,IL1B,IL17B,ACKR4,NGF,IL6ST,EDAR,IL10,IL36G,IL1RN,IL36B,MSTN,IL21,BMPR1B,CXCL9,IL19,IL22RA1,XCL1,GDF7,ACKR3,OSMR,TSLP,CXCL14,CCL28,BMP3,CXCL13,TNFRSF14,IL6R,CCR5,IL23R,INHBB,TGFBR2,IL17RE,IL17RC,CXCL3,CXCL5,CXCL1,CCR1,IL15,GDF9,IL31RA,CX3CR1,IL7R,IL12A,IL13,CXCL11,CXCL8,XCR1,CCR9,IL20RB,CCR8,CXCR2,CSF1R,CCR3,BMP8A,CCR4,CSF1,IFNLR1,TNFRSF4,TNFRSF18,IL1RAP,BMPR2,TNFRSF25
1	1	3.44e-05	57	5818	35	0.006	0.614	KEGG:04612	keg	5	Antigen processing and presentation	1	NFYA,CD74,NFYC,HSP90AB1,CREB1,CANX,RFX5,CD8A,CTSS,TAP1,HSPA4,CD8B,HSPA6,HLA-DQB1,HLA-DRB1,HLA-DQA1,HLA-DRB5,HLA-DOA,HLA-DMA,HLA-DRA,HSPA1B,HSPA1A,HSPA1L,HLA-C,HLA-E,HLA-F,HLA-A,HLA-DPB1,HLA-DPA1,TAPBP,TNF,HLA-B,HLA-DQA2,HLA-DOB,HLA-DMB
1	1	4.28e-05	81	5662	45	0.008	0.556	KEGG:04640	keg	355	Hematopoietic cell lineage	1	CD38,TFRC,THPO,IL5RA,ITGA6,IL4,IL5,IL1A,ITGA4,IL1R2,IL1R1,CD2,CR2,CSF3R,IL1B,FCGR1A,CD8A,KIT,CD1D,IL6R,ITGA2,IL7R,GYPA,CD14,CD8B,CD34,HLA-DQB1,CSF1R,CSF1,HLA-DRB1,CD55,MME,HLA-DQA1,HLA-DRB5,CR1,HLA-DOA,HLA-DMA,HLA-DRA,ITGA1,HLA-DPB1,HLA-DPA1,TNF,HLA-DQA2,HLA-DOB,HLA-DMB
1	1	5.8e-05	56	6389	36	0.006	0.643	KEGG:05321	keg	214	Inflammatory bowel disease (IBD)	1	IFNGR1,IL12RB2,TGFB2,NFKB1,IL17F,IL4,IL5,IL1A,STAT1,IL18R1,IL18RAP,IL1B,IL6,IL10,TLR2,STAT4,IL21,RORC,IL23R,IL12A,IL13,JUN,HLA-DQB1,TLR5,HLA-DRB1,HLA-DQA1,HLA-DRB5,HLA-DOA,HLA-DMA,HLA-DRA,HLA-DPB1,HLA-DPA1,TNF,HLA-DQA2,HLA-DOB,HLA-DMB
1	1	5.92e-05	108	13011	97	0.007	0.898	GO:0006720	BP	317	isoprenoid metabolic process	1	CYP26B1,PNPLA4,RETSAT,DGAT2,GPC1,IDI1,RDH11,DHRS9,GPC4,FDFT1,LRP2,APOB,CYP26A1,OPN1LW,RARRES2,PHYH,MVK,PPARD,HMGCS1,HMGCR,RBP2,RBP1,HTRA2,PECR,SDC1,RPE65,DHDDS,APOA1,ALDH8A1,NPC2,RDH10,LRAT,LRP1,SRD5A3,OPN1SW,ALDH1A2,CYP2E1,HMGCS2,RDH5,DPM2,STRA6,CYP1B1,CYP2C9,RBP4,RDH12,CYP1A1,CYP1A2,RLBP1,HSPG2,CRABP2,CYP4V2,SRD5A1,EGFR,AWAT2,GPC3,STAR,CRH,IDI2,PDSS1,GGPS1,NUS1,LRP8,DHRS4,FDPS,CYP3A4,NAPEPLD,DHRS3,SDC3,PMVK,PLB1,RHO,PDSS2,ALDH1A1,CRABP1,SDC2,SDR16C5,DPAGT1,COQ2,GPC5,TH,GPC6,ALDH1A3,DGAT1,CYP27C1,AKR1C1,CYP26C1,AGRN,AKR1C3,ADH7,BCO2,ADH5,AKR1B10,ADH4,ABCA4,APOM,GPC2,RDH14
1	1	5.93e-05	54	6404	35	0.005	0.648	KEGG:05416	keg	319	Viral myocarditis	1	FYN,CASP8,EIF4G3,ACTB,CD86,EIF4G1,CD80,CASP9,RAC1,ABL2,SGCB,CASP3,SGCD,CYCS,DAG1,CD28,HLA-DQB1,HLA-DRB1,CD55,LAMA2,HLA-DQA1,HLA-DRB5,HLA-DOA,HLA-DMA,HLA-DRA,HLA-C,HLA-E,HLA-F,HLA-A,HLA-DPB1,HLA-DPA1,HLA-B,HLA-DQA2,HLA-DOB,HLA-DMB
1	1	7.63e-05	39	3821	20	0.005	0.513	KEGG:04973	keg	477	Carbohydrate digestion and absorption	1	ATP1A2,PIK3CB,ATP1B3,SI,LCT,AKT3,PIK3R3,PIK3CA,ATP1A4,SLC2A5,ATP1B1,G6PC2,CACNA1D,HK2,ATP1A1,SLC2A2,TAS1R3,PIK3CD,AMY2B,AMY2A
1	1	9.01e-05	89	10790	72	0.007	0.809	REAC:R-HSA-1474290	rea	418	Collagen formation	1	TLL1,COL9A2,COL23A1,LAMC2,COL11A1,COL17A1,P4HA2,COL4A4,COL19A1,PLOD1,COL16A1,ADAMTS2,P3H2,ITGA6,TLL2,PCOLCE,PLOD3,P3H3,COL12A1,COL9A1,LOX,COL7A1,LOXL3,P3H1,P4HA1,COL10A1,COL21A1,PXDN,COL5A1,LOXL2,CTSL,CTSV,MMP20,MMP13,LOXL4,ADAMTS14,COL8A1,SERPINH1,P4HA3,MMP3,DST,PLOD2,ADAMTS3,COL26A1,CTSS,COL6A3,PCOLCE2,COL1A2,CTSB,BMP1,COL3A1,COL4A3,COL22A1,CRTAP,COL24A1,COL8A2,COL6A5,CD151,PLEC,COL14A1,COL4A5,COL25A1,COL27A1,LAMB3,COL13A1,COL4A6,COLGALT2,COL11A2,COL5A2,COL15A1,COL6A6,COL28A1
1	1	9.25e-05	47	7730	34	0.004	0.723	GO:0034707	CC	258	chloride channel complex	1	CFTR,GABRA3,GABRA1,GABRP,GLRA2,GABRE,GABRA4,GLRB,GABRR2,CLIC5,GABRG2,CLCN2,TTYH3,BEST4,GLRA3,GABRA6,GABRB2,GLRA1,GABRR1,GABRA2,CLIC2,GABRG1,GABRB1,CLIC4,GABRR3,CLCNKB,CLCNKA,GABRD,CLCN1,GLRA4,CLDN4,CLIC1,SLC26A6,GABRQ
1	1	9.87e-05	51	12620	48	0.004	0.941	REAC:R-HSA-5693571	rea	740	Nonhomologous End-Joining (NHEJ)	1	MRE11,TDP1,TP53BP1,XRCC5,RIF1,UIMC1,NBN,NSD2,TDP2,RNF8,RAD50,SUMO1,POLM,HIST1H2BJ,HERC2,MDC1,BARD1,ATM,XRCC4,DCLRE1C,PAXIP1,BABAM2,HIST1H2BD,HIST1H4H,ABRAXAS1,RNF168,POLL,UBE2V2,KAT5,LIG4,UBE2N,HIST1H2BC,HIST2H2BE,BRCC3,H2AFX,HIST3H2BB,HIST1H4C,HIST4H4,HIST1H2BN,PRKDC,HIST2H4B,HIST2H4A,HIST1H2BG,HIST1H2BE,HIST1H2BH,HIST1H4E,HIST1H2BF,HIST1H4A
1	1	0.000102	5	54	2	0.037	0.4	GO:0070432	BP	679	regulation of nucleotide-binding oligomerization domain containing 2 signaling pathway	1	ERBIN,HSPA1A
1	1	0.000102	33	822	8	0.01	0.242	KEGG:05020	keg	184	Prion diseases	1	C8B,PRKACB,NCAM2,C8A,C1QC,C1QB,C1QA,HSPA1A
1	1	0.000131	142	128	7	0.055	0.049	KEGG:04723	keg	568	Retrograde endocannabinoid signaling	1	GNB1,GNAO1,PRKCA,GABRD,MT-ND2,MT-ND3,MT-ND4
1	1	0.000159	3	953	3	0.003	1	GO:0018916	BP	481	nitrobenzene metabolic process	1	GSTM3,GSTM4,GSTM2
1	1	0.000163	2105	15664	1937	0.124	0.92	GO:0097708	CC	84	intracellular vesicle	1	FGR,FUCA2,ENPP4,CFTR,AOC1,SNX11,M6PR,ICA1,DBNDD1,ALS2,CD38,VPS50,CALCR,DVL2,SPPL2B,COPZ2,MPO,ABCB4,ITGAL,LAMP2,ITGA2B,GDE1,ABCC8,CACNG3,AP2B1,RALA,ALDH3B1,TBXA2R,VPS41,ARHGAP44,BAIAP3,NOX1,PSMB1,SYN1,SYPL1,SPAG9,MGST1,MMP25,PKD1,IYD,VTA1,STARD3NL,CD9,NISCH,STAB1,PRSS3,CD4,BTK,HFE,FYN,CLCN6,SYT7,PIK3C2A,LTF,ALOX5,EHD3,MVP,DNASE1L1,GPRC5A,CAPN1,ACPP,SLC30A9,WAS,NPC1L1,CLCA1,IGF1,SLC11A1,ATP1A2,MARCO,SYT13,CD74,HGF,SERPINB1,SPAST,GABRA1,ERP44,DERA,RRAGD,HSD17B6,VIM,RNASET2,CD44,TNFRSF1B,VEZT,SNX1,RABEP1,GRN,LRRC7,ATP6V0A1,SLC4A7,APBA2,GABARAPL2,MYOC,VCL,DAPK2,TIMP2,SLC18A1,AGA,PI4K2B,CLEC16A,MSR1,CDH1,CTNS,RAB27B,CAPG,ZPBP,ADRB1,CTNNA1,EPHA3,HSPA5,DTNBP1,GOPC,VAMP3,EPN3,NEDD4L,HEXB,CYBA,HEBP2,FSTL4,AP5M1,KCNQ1,PTPRN,KIF1B,ATP9A,TAB2,MCOLN3,ITIH4,GDI2,ATG5,ATP11B,CAMK2B,YIPF1,SLC2A3,PSD,ACAA1,TNK2,APPBP2,GPC1,ATP2C2,NGFR,CTSA,SNX24,CNN2,ABCA7,SNCAIP,CALCRL,AP3D1,GNAI3,SNAP91,CDK13,SLC9A7,GOLGA5,STOML1,PKM,RHOA,PRKCZ,SYT1,ROGDI,ROCK1,HYAL2,FGFR3,TBC1D25,GRIPAP1,ATP11A,LAPTM4A,ADGRF5,VPS35,KCNAB2,GAL,ATP1B3,RAB27A,LRP6,FSTL3,WIPI1,AP3M2,CNGB1,CSNK2A2,CAMK2A,CDC42,EPHA8,SNX13,ATP6AP1,SPP2,ACTN1,EPN2,TFRC,SREBF1,STK10,ACAP1,DERL2,SCARB1,CLCN4,PICALM,TSG101,SCARF1,LMAN1,SRI,ADD2,CACNG4,PLD1,RAB7A,SEC31B,PTPN23,ANKRD13A,RAP1GAP,CTTNBP2,PAK3,TYR,ACTN2,CAPZB,FGFR1,AMPH,LAMP3,PIK3C3,EDN1,ADCYAP1R1,ITCH,TP53INP2,SDF4,TOLLIP,XRCC5,SAR1A,SCGN,CARMIL1,PGM1,MOXD1,STX7,DCT,RAB21,PSEN1,HSP90AA1,AP4E1,PTPRC,PKP1,LRP2,CADPS2,ITGB5,RNF13,ULK2,RRAGB,CHMP2B,PPIE,GSTP1,APLP2,APOB,RAB10,CD59,FCN1,SCAMP1,WDFY1,OVGP1,CPNE3,DDHD2,EPS15,B4GALT1,CHMP5,AQP6,SNX10,TMED2,HUWE1,MTMR2,PSMC5,MT3,GNAS,DNM1L,DYNLL1,SNX5,TMEM230,RPH3A,KIF16B,CHGB,ERP29,CDIP1,GANAB,NECAP1,LYZ,SPG21,RAB11FIP3,DLD,WDR7,CMTM6,TF,APOH,SLC17A6,RGS17,SCFD1,SNAP23,EZR,RFFL,UNC13D,TGFB2,HDAC6,ARCN1,TBC1D2,HSP90AB1,DSP,IFT74,JAK2,SH3GLB1,PCSK5,RAB18,NRP1,TSPAN15,WASHC2A,STX1B,CBARP,PALM,AP4S1,PYGL,TRIM9,GNPNAT1,CNIH1,ATP6V1D,VTI1B,RIN3,LGMN,CHGA,ZFYVE21,TRIP11,CPNE6,SEC23A,MMP9,PYGB,UQCC1,SLA2,DNAJC5,CTSZ,AVP,HM13,SEC23B,HCK,TM9SF4,OXT,CHMP4B,BPI,SLC32A1,CST3,AHCY,MAP1LC3A,SYNDIG1,USP14,VAPA,LIPG,MIB1,STS,GPR143,PGRMC1,TLR8,ATP11C,CCDC22,SYP,PCSK1N,RAB40AL,MAGT1,EEA1,RP2,CDK16,TIMP1,MAGED2,SYTL4,GLA,HTR2A,NDFIP2,FNDC3A,DNAJC3,FLT1,DGKH,OLFM4,MGRN1,CORO1A,MAPK3,PSMD7,VAC14,MON1B,AXIN1,COTL1,USP10,CRISPLD2,CLCN7,ZP2,MEFV,GGA2,CPPED1,HMOX2,PYCARD,STX4,VPS35L,AP3B2,ACSBG1,RAB11A,CTSH,CEMIP,EHD4,ATP8B4,OCA2,BMF,DMXL2,SCG3,SPG11,RHOV,VPS18,SLC30A4,BLOC1S6,SGK3,ZDHHC2,LAPTM4B,PLAT,RAB2A,NDRG1,STMN2,NCALD,SNX16,GSDMD,LEPROTL1,ASAH1,PLEKHJ1,PLIN3,PTPRS,AVL9,BET1,WDR91,STEAP1B,ATP6V0A4,CAV2,CAV1,RNF32,STX1A,GARS,GHRHR,PDAP1,SNX8,NUDT1,WASL,TFR2,IMPDH1,SERPINE1,AP1S1,TMEM106B,RARRES2,PSMA2,YKT6,GALNTL5,TGFBR1,DNM1,CDC37L1,NCS1,TESK1,TYRP1,MPDZ,RAPGEF1,APBA1,SH3GL2,ABHD17B,DVL1,HPS1,RAB11FIP2,CUBN,SEC23IP,ARHGAP21,DKK1,TSPAN14,TBC1D12,PSMD3,WNT3,MTMR4,P2RX1,KPNB1,SLC6A4,GOSR1,SYNGR2,PSMD11,LGALS3BP,COL1A1,VAT1,RND2,YWHAE,MMD,TNFAIP1,RAB34,TMEM33,OCIAD1,CHIC2,LAMTOR3,NFKB1,AREG,MANBA,UBE2D3,CPE,CLCN3,MFSD10,BST1,RAPGEF2,SNX25,CTSC,HSPA8,SNX15,EHD1,UNC93B1,HPX,TRIM3,FOLR1,FOLR3,COMMD9,AMBRA1,TCIRG1,EXPH5,VWF,SLC11A2,MLEC,SYT10,LTA4H,WNT5B,TRPV4,VPS29,AKAP3,KCNA1,DUSP16,CDKN1B,SCNN1A,ARHGDIB,STX2,COPZ1,CAND1,RAB5B,ACRBP,UHRF1BP1L,PTPN6,C2CD5,RAB35,FRK,OPRM1,MAPK14,SAYSD1,RAB23,PTP4A1,VNN1,SNX3,FIG4,ARFGEF3,PHACTR2,TMEM30A,VEGFA,PRSS16,HBEGF,SPARC,FAF2,ARSB,CLINT1,GABRG2,ARRDC3,GOLPH3,LNPEP,PRLR,SEC24A,DPYSL3,PDGFRB,ATP6V0E1,KNG1,HRG,AMOTL2,NIT2,ARMC8,WNT5A,COL7A1,ACAP2,HYAL1,SNX4,CSPG5,SCAP,WDR48,LMAN2L,PIKFYVE,ACTR1B,STEAP3,POMC,STAM2,OTOF,CYTIP,SLC30A3,PSMD14,SNX17,PCSK4,GCA,GRB14,CCDC88A,FN1,IGFBP2,CCT4,EHBP1,GNLY,CHMP3,WNT6,ABCB6,STK16,BIRC6,PLEKHB2,QPCT,SLC1A4,WIPF1,AAK1,TRAK2,ATP6V1B1,EPHA4,TMEM59,QSOX1,STXBP3,KIAA1324,RAP1A,ARHGEF2,LAMTOR2,NCF2,PLA2G4A,WLS,PLEKHM2,CD58,KIF21B,TMEM9,EXOC8,RRAGC,LGALS8,PADI2,KLHL12,GPR89A,RAB29,ECE1,CD46,SLC2A1,ATP6V0B,PRDX1,VAMP4,PRDX6,STX12,OSBPL9,CHRNB4,APOA1,MREG,TTR,LRMP,ATP10B,SPACA1,SGIP1,RAB32,ARG1,VAMP8,PKD2,STBD1,FKBP15,RAB14,MAPKAP1,DENND1A,VPS4B,NPC2,TGFB3,SLIRP,RHOQ,YPEL5,AFTPH,SLC17A5,CPN1,GNA13,CRHR1,EQTN,MLANA,CD274,GRIA2,CYSTM1,TCP1,SNX19,HSPH1,WASHC3,APAF1,CLU,COPS5,EPX,LRAT,ABCC11,CAT,CXCR4,SV2C,OCRL,PLG,COPA,ANXA11,CCZ1,CLTA,SFTPA1,PLAU,SRGN,VPS26A,HVCN1,RNF11,SSPN,PRDX4,ATP7B,OPTN,ARHGAP9,NCKAP1L,CDK2,LRP1,DBH,RAB9B,RAB9A,TNFAIP6,RAP2C,RAB38,SNX21,SLPI,PIGT,ARFGEF2,RAB22A,PMEPA1,VAMP7,STAMBP,ATP8A1,F13A1,GRM4,PACSIN1,SERPINB6,TCP11,RAB17,GPR18,RAP2A,ABCC4,TM9SF2,TEKT3,GGA3,OPRL1,IL1B,CCDC93,GRIA3,CD93,NRSN2,AP5S1,PCSK2,LAMP5,AMOT,KLC1,PRDX5,FLRT1,BECN1,CFP,ATG14,MAP2K2,TMEM35A,CANX,RAP1B,PTPRB,IDUA,FGFRL1,TMEM175,UBR4,SYNGR3,TICAM1,HIP1,FGL2,STEAP4,SPINK2,KDR,RNF112,VGF,CALU,CCDC136,SMO,MYO1B,GAD1,ISLR,LOXL1,ACKR4,COPB1,USP6,CD68,SNX6,ABHD17A,CRACR2A,SH3BP4,MOSPD2,ATP8B3,KIF1A,SNX9,CALY,POMT1,CLIP1,HIP1R,UBA1,CHMP1A,SLC34A1,CAP1,PPT1,RAB11FIP4,TRAF3,TBC1D5,RFTN1,RBSN,GALNT15,PDLIM4,TUBG1,AOC3,ACLY,VPS25,DIAPH1,NDFIP1,KREMEN2,TRAF7,WDR44,STARD3,LLGL1,ACTR10,GCH1,LGALS3,TRIM21,CNGA4,RAN,SERPINF1,TBC1D14,DDC,DLG4,FLOT2,VPS4A,SNAP25,RHBG,RAB25,SYT11,AP3B1,ANGPTL3,SYT4,ATP8A2,CHI3L1,PIK3C2B,CHIT1,TPT1,RNF128,MYH11,NTS,SFTPD,SPINK5,AMPD3,ERG28,NUMB,IRAK2,ARL8B,SYT6,SORT1,LAMTOR5,NGF,AP4B1,SPIRE1,KIDINS220,GRP,IL15RA,DOCK2,SPX,STK26,DSC2,DSG1,DSC1,TCN1,TMEM165,ARHGAP32,ACRV1,TMED7,OSTF1,UBQLN1,ANXA1,CTSL,HAVCR2,CD36,HILPDA,SNX14,MAP3K7,CD63,LACRT,LTV1,CD164,STX11,RAB11FIP5,DYSF,GNS,MDM2,DYNC1LI2,KCNK1,STX6,SERPINE2,TMBIM1,CAB39,TMEM127,TGFBRAP1,STAB2,SCYL2,CKAP4,APPL2,WASHC4,FLNB,VPS36,ITM2B,RCBTB2,GPNMB,RAC1,AOAH,DBNL,ABHD17C,CALCOCO2,SKIL,VPS45,RPS6KC1,CCDC115,STAM,GAD2,ECPAS,TOR1A,DAB2IP,STXBP1,SLC2A8,SLC31A2,SLC31A1,STX17,PSMB7,RABEPK,GOLGA1,CTSV,DERL1,IL33,SPAG8,DENND4C,KIF13A,YIPF3,TJAP1,CAPN11,KIAA0319,RIPK1,FLOT1,TLR2,MYO7A,FCHSD2,ARRB1,SYTL2,PRCP,TTPA,GGH,SDCBP,SORL1,THBS1,KNL1,TUBGCP4,ADAM10,GCHFR,FNBP1L,IFT172,RAB1A,ACTR2,ACTR1A,MYOF,CUZD1,DNAJC13,ANXA7,IDH1,OLA1,ITGAV,SLC40A1,USP8,SPPL2A,APH1B,HERC3,AP1AR,COPS4,RASGEF1B,SEC31A,MMRN1,SCARB2,USO1,ANXA3,ENPEP,EGF,SEC24B,GABARAPL1,VAMP1,LRIG3,GLIPR1,PHLDA1,SLC15A4,GPR84,BRCA2,WDFY2,ESD,VPS33A,VPS37B,RHOF,RAB20,RAB15,STON2,NIPA2,SLC27A2,SRP14,ARRDC4,PML,SCAMP2,RHCG,ABHD2,ST8SIA2,FURIN,IQGAP1,ITGAX,MARVELD3,CLEC18B,KIFC3,MAP1LC3B,PDPK1,GALNS,DPEP3,TOM1L1,VPS53,SGSM2,SPACA3,CLTC,OSBPL1A,RMC1,NPC1,ARRB2,TMC6,RAB40B,CEP131,ERBB2,SH3GL1,IFITM3,SCYL1,SLC2A5,KIAA0319L,SYTL1,AZIN2,SYPL2,PSMA5,CD53,GPR161,CREG1,FCGR2A,ECM1,SNX27,CTSK,PI4KB,ANP32E,KCNH1,FLG2,ADAM15,RAB13,S100A8,SNAPIN,S100A7,HAX1,ILF2,SCCPDH,SNAP47,DEGS1,ARF1,LEFTY2,CNIH3,C1ORF35,SYT2,ARL8A,PDIA6,RHOB,RPS27A,VPS54,MALL,HSPD1,ABCA12,ACKR3,RAB5A,STK11IP,DYNC1LI1,ACKR2,PLA1A,TMEM108,OSBPL11,RUBCN,AHSG,DGKQ,OCIAD2,PLAC8,SNCA,CAMK2D,ANK2,MARCH1,NKD2,LHFPL2,IQGAP2,CRHBP,PAM,SLC30A5,ATG12,YIPF5,GABRB2,PCYOX1L,N4BP3,TBC1D7,DOK3,FGD2,CLVS2,DYNLT1,EGFR,TMEM168,RAB19,SH3KBP1,CCDC120,EBP,SNX12,DIAPH2,FRMPD3,ATP6V1B2,GNRH1,CHMP7,RGS20,GOLGA7,SLC26A7,ATP6V0D2,SYBU,EBAG9,SLC39A4,NAPRT,C9ORF72,SIGMAR1,NTRK2,SNX30,STOM,ALAD,ASTN2,SURF4,PTGES2,GPR107,NOTCH1,USP6NL,NRBF2,CAMK2G,SCGB1A1,SYT8,SERPING1,PTPRJ,DRD2,ATM,LAMTOR1,HYOU1,MS4A3,COMMD7,DSN1,FERMT3,CDC42EP2,VPS51,DOC2A,TAOK2,ITGB1,FCGR1A,TIRAP,VEGFC,SEC24D,UBC,ITPR1,ENKUR,VIPAS39,ANKRD50,VPS26B,VTI1A,DRD3,ADAM8,RNF144A,BICD1,GABRA2,DST,AP1S3,RABGAP1L,ASTN1,TMEM163,TGOLN2,TRIM36,TMEM123,GRIA4,GJA1,SAR1B,CATSPER3,PANK1,RAB3C,MARVELD2,NRSN1,DAB2,SCOC,FAM49B,TRAPPC8,LPCAT1,SPACA7,MCOLN2,NRGN,ABCA5,TNIK,WNT3A,GBP5,LY96,RABGEF1,WNT7A,FGD5,RAB6B,EPHB1,VOPP1,APOOL,PROM2,PTPRN2,ATP6V1C1,PIP4P2,PI4K2A,ZFYVE27,GRIA1,LRGUK,PDIA4,FZD7,FMN2,RRAGA,SLA,RAB39B,GRIP1,VPS37A,GPR61,WHAMM,EEF1A1,CD109,RAB11FIP1,VPS8,PDE6D,GHRL,SEC13,NMNAT2,ZFYVE9,LYZL4,FCHO2,SYN2,NECAP2,STEAP2,MMP14,CLEC18A,CLEC18C,KIT,MYO1E,APPL1,TAB3,DGKI,SNX22,AP3S2,SPPL3,LDLRAP1,SLC30A2,TPRG1L,WASF2,COLEC12,MITD1,CD1D,NCF1,DYNC1I1,COPG2,F11R,CDA,DMTN,FCER1G,RAPGEF6,SV2A,SNF8,GIP,CYB5R1,ATP13A2,ACE,ATP6V0D1,ZFYVE28,CARMIL2,ZYX,ATAD3B,VMA21,CD3G,VPS11,RUSC1,CCR5,NBEAL2,UBQLN4,FGFR4,HK3,LY6K,VPS28,SQSTM1,NAPEPLD,PSMC2,AP2M1,HCRT,ITGA5,CD300LG,RACGAP1,TREML1,CYB561A3,STX5,ITIH3,TPCN2,JAK1,PDPN,PEF1,WNT4,ADGRL4,SNX7,AGL,VCAM1,SLC30A7,ARPC5,NCSTN,VANGL2,CNST,PIGR,NOSTRIN,CTSS,S100A11,S100A9,S100A12,TGFA,FZD5,NPPC,ANTXR2,ATP1A1,ARPC2,NFASC,SERPINI1,PRKCI,MNDA,ICA1L,CTLA4,CADPS,SYNPR,ALB,PSMD6,CLRN1,PTX3,CXCL1,CPA3,GYG1,FYCO1,DTX3L,RPN1,SENP2,RHO,PRKCD,LRPAP1,S100P,SLC9B2,APEH,CAMKV,MON1A,TEX264,PRSS12,IL15,SLC45A2,STARD4,F2RL1,SCGB3A2,SPINK1,HTR4,CARTPT,TLR3,STXBP5,STEAP1,SYTL3,IQUB,FABP5,CHMP4C,BRI3,LMTK2,CTSB,SLC30A8,DEFA5,SUN1,TMEM74,GPER1,TMEM184A,NOS3,MICALL2,TMUB1,YWHAZ,FZD6,DCSTAMP,TP53INP1,TMEM67,WASHC5,UBAP1,SYK,ABCA1,HGSNAT,VEGFD,GAPVD1,ATP7A,VCP,MARCH8,ARF6,VDAC2,SLC18A2,PRDX3,ENTR1,SPACA9,RET,PIP4P1,SLC39A2,PACSIN3,PSMC3,AMOTL1,SPRED1,SVOP,AMN,RAB8B,AVPR1A,HPS6,GABRB3,FRS2,CCT2,STXBP4,SMPD1,TPP1,ATP9B,WDR72,PLD4,TMX3,PRKCB,CLEC4D,TMED3,NDEL1,HSP90B1,SERPINB12,B2M,AP1G1,PPIB,ANPEP,VPS39,STX3,YWHAB,SCG5,PDIA3,PHB,GOLGA2,TBC1D21,GPRC5B,SNX20,TBC1D16,TEPSIN,MYO5B,PRRT2,CA4,TUBA1A,EEF2,UBXN6,RILP,SERPINF2,WDR81,CD300A,GHDC,RAB26,ABCA3,VPS37C,FTH1,SLC3A2,PAFAH1B2,RAB4A,LMBRD1,TAP1,SCNN1B,RAB31,LGI3,SFTPC,LDLRAD4,IL7R,SEMA4C,SNTB2,IL12A,NSG1,SFTPB,VAMP5,MFF,MAP2K1,ROR2,PARM1,PCSK9,RAB3B,RAB24,SH3TC2,ADRB2,PGM2,RNASE2,PTAFR,RNASE6,KCNK9,MMGT1,CLIC4,ANTXR1,AGPAT2,FASN,PCDH7,ITGAM,GUSB,MYRIP,TRAPPC1,ZPLD1,TMEM192,NSG2,NIPA1,PDCD6IP,GLB1,GABARAP,STX8,UBB,TMED10,GPRC5C,CD14,PA2G4,SMAGP,SYT9,KIF5B,FSHR,MTSS1,PLA2G1B,TRH,S1PR1,MTM1,ATP6V0E2,LRG1,NPTX1,GAA,CANT1,PGAM1,CLCN5,MROH2B,MAP6,BCL2L1,PLEKHG5,RGS19,C3AR1,SCG2,ORMDL3,CD8B,AZU1,BSG,CLEC12A,GTPBP2,RAB40A,CTSW,WASHC2C,RAB37,SNX32,ANKRD13D,MYD88,HPSE,HSPA6,RHOD,COMMD1,SYT12,IQCF1,OLR1,GLIPR1L1,SAA1,EHBP1L1,VEGFB,SNX33,PSMD1,AGFG1,CNP,JUP,HAP1,GOLIM4,MARCH3,SLCO4C1,PIFO,SPERT,TLR1,SELP,SNX31,REP15,CNTNAP2,FZD4,DENND6A,YIF1A,CNIH2,RAB1B,CD164L2,TRAF6,PACS1,PSMD2,DDIT3,ARHGAP1,TMEM9B,CLTB,PCSK1,TBC1D10C,MCTP1,RAB6A,BAIAP2,PLEKHF2,A2M,CHMP6,RNPEP,KCMF1,VPS37D,BDNF,BOK,RUFY1,GRIN1,DPP7,SEC24C,ZDHHC13,SLC38A9,RHOG,ANO6,ULK1,CLVS1,TRIM72,SAMD9L,RABEP2,CD163,AGTRAP,CHID1,TMEM187,AP3S1,GRB2,BET1L,IMPDH2,STX19,SNX18,EXOC3L1,RCC2,FUCA1,RAB39A,CLK3,SLC17A8,CDC42EP4,ABCA13,NRXN1,EXOC3,TH,ZNRF2,FZD2,MCFD2,ARHGAP45,PRF1,CXCR2,GPR62,OR56A1,RPH3AL,CHRM2,MAPK15,F2R,WASHC1,RAP2B,GPR135,ATG9B,YIPF6,SIAH2,COPG1,SLC9A9,SLC2A4,IST1,ATP6AP2,AP1S2,BGN,FES,TRAK1,RESP18,ANXA2,SLC35D3,ADGRG3,AP2A2,CYLC1,GAS6,OR56A4,GRIN2A,MARCH11,TBK1,PTP4A2,ACTG1,ADRA2C,IRAK1,COPB2,PTP4A3,PROS1,TMEM173,PDE4B,TRARG1,TMED9,FMNL1,DGAT1,AP3M1,F8,C6ORF120,PRSS57,SPPL2C,SFTPA2,SOCS1,ATP6V0A2,PRKN,HGS,METTL7A,TMEM179B,IRF7,SV2B,AHNAK2,P4HB,PSMD13,NTF3,PMEL,ANKFY1,BCAP31,LAMP1,PTCH1,BICD2,ZPBP2,PIP5K1C,ZNRF1,FFAR4,BACE1,THBS2,ARHGAP30,ARAP1,HYAL3,TPCN1,ZDHHC17,NAP1L1,FNBP1,MAGI2,CHP1,KCNJ11,TRPV2,DMBT1,DNER,MORN2,UBQLN2,LAMTOR4,TUBB4B,SELL,SLC24A5,SERPINA5,HBA2,NBR1,CLN3,TMEM198,CATSPER4,NHLRC3,ASTL,LRRK2,LITAF,BTBD8,HMGB1,HLA-DRB1,TMEM63A,CTSE,TUBB,SFTA2,PPIA,STK31,NLGN3,CD55,PTPN1,EVL,PRTN3,PIK3R4,SIAH1,MME,MYO6,TRAPPC4,SLC30A10,TLR7,HLA-DQA1,GM2A,CD47,SPINK14,ADA,NHLRC2,SCN8A,FAM3C,ANXA6,ARRDC1,IGF2R,DYNC1H1,SLC6A17,SRC,SND1,PSMD12,ENTPD4,SERPINA1,HTT,DIO3,PDGFA,MIB2,MYO5A,ATG7,ELANE,RAB40C,CCDC154,DPP4,SPTAN1,PSAP,CFD,MAP1LC3C,OCLN,MYO1C,HRNR,FCHSD1,IRAK4,ENTPD7,FCGR1B,AVPR1B,SIRPA,CD2AP,TOR4A,SVIP,CLEC4C,SLC29A3,PHETA1,SPRED2,UVRAG,NTRK1,HLA-DRB5,ARC,CALM1,SLC9A6,CEP290,DLL1,UNC13B,F5,RASSF9,SCAMP5,LRIG2,PNP,INPP5F,RUSC2,ATG9A,APRT,CR1,INPP5B,CHIC1,GIGYF2,RUFY2,TXNDC8,HLA-DOA,HLA-DMA,HLA-DRA,TMEM225,NEU1,HSPA1B,HSPA1A,HLA-C,DISP3,HLA-F,TRIM27,MALRD1,SPINK9,SPIRE2,FABP9,SNX2,TECPR1,SAMD9,TMSB4X,HBA1,RAB12,HLA-A,SLC48A1,DENND1B,ACKR1,NRAS,SIPA1,VDAC1,HEXA,ATP6V1G2,EMP2,ITGA1,AP1G2,CPNE1,NEURL1B,GNAT3,SPINK13,DDX3X,VPS16,GCGR,AP4M1,VPS52,HLA-DPB1,CPTP,PLEKHM1,SLC26A6,TEX22,SFTA3,SPINK8,HLA-DPA1,TAPBP,TNF,HLA-B,SPAAR,PATE4,HLA-DQA2,KIFC1,IRGM,TXNDC5,HLA-DOB,CRCP,ARHGDIG,SERPINB10,HLA-DMB,PRAF2,DDOST,TMEM199,HBB,UBAP1L,PDCD6,AL355315.1,KIAA1210,ATP6V1E2,SELENOP,CHMP4A,MAGEL2,PGA5,HP,MGAM,MAP1LC3B2,CLEC5A,SPESP1,AC007040.2,BLOC1S5-TXNDC5,MRC1,PECAM1,CORO7,AC005670.2,IKBKE,ANXA8,SEC22B,SRGAP2,AC099811.2,DOC2B,CYFIP1,SYNRG,PRSS2,RAB7B,GGNBP2,AL049844.3,EEF1AKMT4-ECE2,AL049629.2,AC093512.2
1	1	0.000171	1035	15	6	0.4	0.006	GO:0045892	BP	118	negative regulation of transcription, DNA-templated	1	XPO1,TLE4,MEIS2,NFIB,PTPRK,TCF4
1	1	0.000194	22	6598	17	0.003	0.773	GO:1902932	BP	335	positive regulation of alcohol biosynthetic process	1	POU1F1,ADCYAP1R1,FGF1,CD244,IL1B,POR,MAS1,PRKAA1,SNCA,BMP6,PTH1R,WNT4,GPER1,PTAFR,P2RY1,HRH1,TNF
1	1	0.000195	6	4197	6	0.001	1	GO:0052695	BP	446	cellular glucuronidation	1	ABHD10,UGT2B4,PRKCE,UGT2B7,UGT2B15,UGT2B17
1	1	0.000216	118	50	4	0.08	0.034	KEGG:04915	keg	227	Estrogen signaling pathway	1	NCOA1,GNAO1,BCL2,HSPA1A
1	1	0.000221	70	1630	17	0.01	0.243	KEGG:04610	keg	167	Complement and coagulation cascades	1	CFH,MASP2,C8B,CR2,CD46,F3,SERPINC1,C4BPA,C4BPB,F13B,C8A,C1QC,C1QB,C1QA,CD55,F5,CR1
1	1	0.00025	7	52	2	0.038	0.286	REAC:R-HSA-450520	rea	65	HuR (ELAVL1) binds and stabilizes mRNA	1	XPO1,PRKCA
1	1	0.000297	23	10908	22	0.002	0.957	GO:0019682	BP	646	glyceraldehyde-3-phosphate metabolic process	1	DERA,H6PD,TIGAR,TPI1,ALDOB,KHK,PGD,TKFC,RPIA,G6PD,TKT,PGAM2,ALDH1A1,GLYCTK,PGM2,RBKS,PGAM1,BPGM,TALDO1,RPE,PGAM4,RPEL1
1	1	0.000303	65	6180	38	0.006	0.585	KEGG:05140	keg	172	Leishmaniasis	1	IFNGR1,TAB2,PTGS2,TGFB2,NFKB1,MAPK14,IL4,IL1A,ITGA4,STAT1,NCF2,IL1B,MAP3K7,IL10,TLR2,FCGR2A,FCGR1A,MAPK13,JAK1,IL12A,MYD88,MARCKSL1,JUN,HLA-DQB1,HLA-DRB1,HLA-DQA1,HLA-DRB5,CR1,FCGR3A,HLA-DOA,HLA-DMA,HLA-DRA,HLA-DPB1,HLA-DPA1,TNF,HLA-DQA2,HLA-DOB,HLA-DMB
1	1	0.000341	92	5716	47	0.008	0.511	REAC:R-HSA-2559580	rea	35	Oxidative Stress Induced Senescence	1	E2F2,SCMH1,MAPK9,AGO1,MAPK10,MAPK14,E2F3,TFDP2,MAPKAPK3,RNF2,CDKN2C,HIST1H2BJ,AGO3,PHC2,AGO4,RPS27A,TNIK,MOV10,HIST1H2BD,HIST1H4H,RBBP4,MAPKAPK2,H3F3A,H2AFZ,PHC3,JUN,HIST1H2AC,HIST1H2BC,HIST2H2AC,HIST2H2BE,HIST3H2BB,HIST1H4C,HIST1H3J,MDM4,RING1,HIST1H2BN,HIST2H4B,HIST2H4A,HIST1H2BG,HIST1H2BE,HIST1H3E,HIST1H2BH,HIST1H4E,HIST1H2AE,HIST1H2BF,HIST1H4A,HIST1H3H
1	1	0.000356	2	327	2	0.006	1	GO:0099545	BP	112	trans-synaptic signaling by trans-synaptic complex	1	EPHB2,NLGN1
1	1	0.000383	147	2099	33	0.016	0.224	KEGG:04740	keg	489	Olfactory transduction	1	GNB1,RGS2,ADCY3,PRKACB,CALM2,PDE1C,CALML6,OR2M4,OR10K1,OR2T1,OR2T12,OR2T33,OR2T8,OR2B11,OR2T29,SLC8A1,OR2T10,OR2AK2,OR2T27,OR2G6,OR14I1,OR2L13,OR2T2,OR6N1,OR2L5,OR2T6,OR2L3,OR2M2,OR10R2,OR2L2,OR2M3,OR2L8,OR2T11
1	1	0.000395	518	11567	379	0.033	0.732	GO:0005975	BP	605	carbohydrate metabolic process	1	FUCA2,GCLC,BAD,MTMR7,PDK4,TKTL1,CRY1,ST3GAL1,MLXIPL,NISCH,MAN2B2,PGM3,MDH1,GLT8D1,IGF1,RB1CC1,DERA,B4GALT7,PHKA2,H6PD,PPP1R3F,HEXB,AKR7A2,GYG2,SLC2A3,DGAT2,CS,ST3GAL6,POU1F1,CHI3L2,GSTO2,ME1,PFKP,PHKA1,IDH3G,PDK3,HYAL2,HDAC4,INPP5A,PYGM,NDST1,ST6GAL1,ENO1,ACACB,TIGAR,ADCYAP1R1,PGM1,DUSP12,GSK3B,GCKR,OVGP1,AKR1B1,B4GALT1,MTMR2,P2RX7,OAS1,GANAB,MAEA,SI,XYLB,NANS,SORBS1,CREM,SIRT1,SLC35A2,PGK1,GLA,IMPAD1,OGDH,BRAT1,HYAL4,SPAM1,MOGAT3,PRKAG2,GCK,NFKB1,MANBA,GALNT7,PPARGC1A,B3GAT1,SIAE,ST3GAL4,CPT1A,MLEC,PTGES3,ALDH2,GAPDH,GNB3,TPI1,GNPTAB,ENO2,GYS2,LDHB,ST8SIA1,PPARD,MAPK14,GPLD1,ALDH5A1,B3GAT2,EPM2A,MAN2A1,ST8SIA4,GNPDA1,PCDH12,KAT2B,PFKFB4,HYAL1,GBE1,POMC,GPD2,MOGS,GALNT3,IGFBP5,ST3GAL5,CHST10,PRKAG3,PASK,SLC25A12,LCT,PLEK,LEPR,ACADM,ST6GALNAC5,CTBS,GALE,SLC2A1,B4GALT2,AKR1A1,A4GNT,TREH,STBD1,PPP1R3C,GOT1,SERP1,GLT8D2,PTK2B,B4GALT4,PIK3CA,MYOG,CD244,CHST3,ECD,NLN,PFKFB2,MOGAT1,NAGK,GNMT,GLO1,ST3GAL3,IPPK,DYRK2,IDUA,CASD1,MAS1,POMT1,SESN2,FBP2,RGN,MGAT1,PDHA1,PER2,PRKAA1,COQ3,ANGPTL3,CHI3L1,CHIT1,IMPA1,CHIA,LDHA,IL6ST,KLB,SDS,PPP1R1A,B4GALNT1,NPL,CHST12,AOAH,ST6GALNAC4,SLC2A8,ALDOB,ALDH1B1,SLC37A4,KHK,SLC3A1,RBP4,MDH1B,IDH1,EGF,NCOA2,PGGHG,SLC2A5,PGD,WDTC1,RORC,ARNT,PKLR,GALM,ST6GAL2,ABHD10,DGKQ,SNCA,PPIP5K2,C1QTNF2,IGFBP3,MDH2,CHST7,OGT,CSGALNACT1,IDNK,INPP5E,ST8SIA6,FUOM,GSTO1,GLB1L2,TKFC,B3GAT3,DLAT,UEVLD,EXT2,G6PC2,PDK1,PTH,PFKM,GPD1L,RANBP2,RPIA,PGM5,PPP1R3A,UGT2B4,HKDC1,HK1,GHRL,BRAF,PFKFB1,SLC45A3,USF1,B4GALT3,ADIPOR1,HK2,GNE,G6PD,CRTC2,PTH1R,HK3,NEU3,LRP5,PRKAA2,B3GALT2,AGL,ATF3,GNPDA2,GLB1L,SLC2A2,GYG1,TKT,NDST3,NPY1R,SLC35A1,FABP5,PGAM2,PHKG1,GPER1,MYORG,ALDH1A1,FBP1,PGM2L1,INPPL1,NUDT5,OTOGL,GLB1L3,MOGAT2,LDHC,LDHAL6A,GPD1,SLC3A2,DDIT4,GLYCTK,PDHB,IRS1,MECP2,B3GALNT1,PGM2,PTAFR,UGP2,CSGALNACT2,P2RY1,GUSB,GLB1,B3GNT2,SLC23A1,PFKFB3,HAS2,PRKCE,RBKS,UGT2B7,CHST11,PGAM1,P2RY6,PTEN,B3GALT1,BPGM,FGGY,FUT9,PPP1CA,FUT10,COQ2,PPP1R3B,PC,LEP,CHST2,GK5,ABO,GAL3ST3,CHST1,MLXIP,B3GNT4,CLK2,GCNT4,TALDO1,MAN1B1,CHID1,EPM2AIP1,DPM3,FUCA1,FUT7,CHST13,ADIPOQ,DHTKD1,PHLDA2,PRKAG1,CHST15,EXT1,ST6GALNAC3,C1QTNF12,PPP1R2,A3GALT2,PRKN,POMK,PPP1CC,HYAL3,KCNJ11,NHLRC1,OTOG,ENO4,ADRB3,APOD,STK40,WDR5,UGT2B15,SDHAF3,HRH1,GM2A,GAL3ST4,OGDHL,ENPP1,RPE,UGT2B17,CNOT7,MTOR,GK,GLT6D1,NEU4,NEU1,SLC35B4,PPP1CB,GALT,PPP1R3G,PGAM4,PARG,GK3P,PPP1R2B,TNF,RPEL1,AMY2B,AMY2A,ACTN3,MGAM,MGAM2,PPP4R3B
1	1	0.000409	7	2028	5	0.002	0.714	REAC:R-HSA-435368	rea	645	Zinc efflux and compartmentalization by the SLC30 family	1	SLC30A3,SLC30A6,SLC30A2,SLC30A7,SLC30A1
1	1	0.000428	170	7902	101	0.013	0.594	KEGG:04360	keg	122	Axon guidance	1	SEMA3F,SEMA3G,FYN,SEMA3B,EPHA3,PIK3CB,CAMK2B,GNAI3,NGEF,RHOA,PRKCZ,CAMK2A,CDC42,EPHA8,NCK2,TRPC5,SEMA3A,SEMA3C,PLXNA2,PAK3,EPHA6,SEMA5B,GSK3B,EFNB1,SEMA6A,DPYSL2,FZD3,MET,EPHB6,LIMK1,SEMA5A,UNC5A,WNT5A,GNAI2,PLXNA1,EPHA4,PIK3R3,PPP3CC,PIK3CA,CXCR4,GNAI1,LRRC4,SMO,PLXNA3,RAF1,EPHB2,ROCK2,EPHA7,SEMA4F,RAC1,BMPR1B,TRPC3,PPP3CA,EPHA2,SEMA6C,EFNA3,GDF7,BOC,TRPC1,SLIT2,EPHA5,CAMK2D,PIK3R1,RASA1,EPHA1,PDK1,SEMA3D,PRKCA,ENAH,EPHB1,UNC5D,DPYSL5,NCK1,WNT4,NTNG1,RYK,ABLIM2,PLXNB1,SHH,CDK5,SEMA4C,EFNA1,ROBO1,SEMA3E,PIK3CD,ABLIM3,PAK2,UNC5C,EPHB3,SLIT3,EFNA5,ROBO2,SEMA4A,SRGAP3,EPHB4,PLXNB3,L1CAM,BMPR2,NRAS,PLXNA4,SRGAP2
1	1	0.000428	81	13007	73	0.006	0.901	REAC:R-HSA-3781865	rea	31	Diseases of glycosylation	1	THSD7A,DCN,VCAN,ADAMTS6,GPC1,GPC4,SEMA5B,ADAMTS2,OGN,SEMA5A,CSPG5,SDC1,MUC5B,FMOD,CFP,OMD,BCAN,NOTCH2,ADAMTS8,THSD1,ADAMTS7,THBS1,ADAMTS14,LUM,ADAMTS17,HSPG2,ADAMTSL4,THSD7B,MUC4,ADAMTS16,ADAMTS19,GPC3,NOTCH1,ADAMTS12,ADAMTS3,ADAMTSL3,ACAN,ADAMTS4,SPON2,ADAMTS13,SDC3,ADAMTS9,SBSPON,ADAMTS15,SDC2,MUC15,MUC17,MUC3A,MUC7,MUCL1,ADAMTS20,DAG1,CSPG4,MUC13,MUC20,ADAMTSL1,GPC5,BGN,GPC6,MUC6,MUC1,THBS2,THSD4,AGRN,PRELP,SSPO,ADAMTSL2,NOTCH4,MUC21,MUC12,GPC2,MUC5AC,SPON1
1	1	0.000439	40	4225	20	0.005	0.5	REAC:R-HSA-6783783	rea	74	Interleukin-10 signaling	1	TNFRSF1B,PTGS2,CXCL2,CD86,IL1A,CCL20,IL1R2,IL1R1,CD80,IL1B,IL10,IL1RN,CCR5,JAK1,CXCL1,CCR1,IL12A,PTAFR,CXCL8,CSF1
1	1	0.000463	20	298	4	0.013	0.2	KEGG:00592	keg	716	alpha-Linolenic acid metabolism	1	PLA2G2D,PLA2G5,PLA2G2F,PLA2G2C
1	1	0.000467	33	7448	24	0.003	0.727	GO:0001990	BP	445	regulation of systemic arterial blood pressure by hormone	1	NOX1,RHOA,RPS6KA2,EDN1,TACR1,ECE1,ACE2,AGT,ENPEP,REN,AGTR1,CORIN,DRD3,CPA3,F2RL1,NOS3,DRD5,OXTR,F2R,ATP6AP2,MME,AVPR1B,SUCNR1,GJA5
1	1	0.000496	52	6404	32	0.005	0.615	KEGG:05134	keg	137	Legionellosis	1	CLK1,CASP8,CXCL2,NLRC4,NFKB1,HBS1L,IL1B,CASP9,IL6,TLR2,RAB1A,ARF1,HSPD1,SAR1B,EEF1A1,CXCL3,CXCL1,CASP3,IL12A,CXCL8,CD14,CYCS,MYD88,HSPA6,TLR5,CR1,HSPA1B,HSPA1A,HSPA1L,TNF,NAIP,SEC22B
1	1	0.000509	16	6610	13	0.002	0.812	GO:0060046	BP	102	regulation of acrosome reaction	1	CRISP1,SPINK2,GLRA1,POMZP3,PLB1,SPINK1,IQCF1,HYAL3,ZP3,SPINK14,SPINK9,SPINK13,SPINK8
1	1	0.000525	18	1078	6	0.006	0.333	GO:0008308	MF	426	voltage-gated anion channel activity	1	CLCN6,GPR89A,BSND,CLCNKB,CLCNKA,GPR89B
1	1	0.000542	3	1417	3	0.002	1	REAC:R-HSA-217271	rea	597	FMO oxidises nucleophiles	1	FMO3,FMO1,FMO2
1	1	0.000646	87	128	5	0.039	0.057	KEGG:04727	keg	329	GABAergic synapse	1	GNB1,GNAO1,SLC38A2,PRKCA,GABRD
1	1	0.000647	45	1616	12	0.007	0.267	KEGG:05150	keg	280	Staphylococcus aureus infection	1	CFH,MASP2,FCGR2B,IL10,FCGR2A,FCGR1A,C1QC,PTAFR,C1QB,C1QA,SELP,FCGR3A
1	1	0.000697	24	298	4	0.013	0.167	GO:1903963	BP	392	arachidonate transport	1	PLA2G2D,PLA2G5,PLA2G2F,PLA2G2C
1	1	0.000707	35	199	4	0.02	0.114	GO:0006739	BP	457	NADP metabolic process	1	NADK,H6PD,KCNAB2,PGD
1	1	0.000755	90	128	5	0.039	0.056	KEGG:05032	keg	310	Morphine addiction	1	GNB1,GNAO1,PRKCA,PDE1C,GABRD
1	1	0.000761	2	488	2	0.004	1	REAC:R-HSA-351143	rea	346	Agmatine biosynthesis	1	AGMAT,AZIN2
1	1	0.000789	46	6429	28	0.004	0.609	GO:0006418	BP	561	tRNA aminoacylation for protein translation	1	LARS2,SARS,IARS2,GARS,AIMP2,HARS2,TARS,RARS,DARS,FARSB,WARS2,DARS2,AARS2,EEF1E1,LARS,YARS,EPRS,VARS2,PPA2,TARS2,FARS2,RARS2,PARS2,AIMP1,HARS,QARS,DALRD3,VARS
1	1	0.000804	8	4791	7	0.001	0.875	REAC:R-HSA-198203	rea	308	PI3K/AKT activation	1	PIK3CB,RHOA,PIK3CA,NGF,PIK3R1,IRS1,NTRK1
1	1	0.000806	7	6300	7	0.001	1	GO:0043515	MF	618	kinetochore binding	1	MAD1L1,SPDL1,CLASP1,TTK,CENPE,CENPH,CLASP2
1	1	0.000811	23	298	4	0.013	0.174	KEGG:00591	keg	564	Linoleic acid metabolism	1	PLA2G2D,PLA2G5,PLA2G2F,PLA2G2C
1	1	0.000848	77	79	4	0.051	0.052	KEGG:04260	keg	268	Cardiac muscle contraction	1	MT-CO2,MT-CYB,MT-CO1,MT-CO3
1	1	0.00087	16	500	4	0.008	0.25	REAC:R-HSA-190861	rea	502	Gap junction assembly	1	GJA4,GJB3,GJB5,GJB4
1	1	0.00088	15	10893	15	0.001	1	REAC:R-HSA-8935690	rea	251	Digestion	1	GUCY2C,PIR,SI,LCT,TREH,CHIT1,CHIA,CLPS,PNLIP,LIPF,PNLIPRP1,PNLIPRP3,AMY2B,AMY2A,MGAM
1	1	0.000881	43	5662	25	0.004	0.581	KEGG:04672	keg	430	Intestinal immune network for IgA production	1	IL4,IL5,CD86,ITGA4,CD80,CXCR4,IL10,CCL28,PIGR,ICOS,IL15,CCR9,CD28,HLA-DQB1,HLA-DRB1,HLA-DQA1,HLA-DRB5,HLA-DOA,HLA-DMA,HLA-DRA,HLA-DPB1,HLA-DPA1,HLA-DQA2,HLA-DOB,HLA-DMB
1	1	0.000891	27	13269	27	0.002	1	KEGG:00650	keg	643	Butanoate metabolism	1	ACSM3,ACSM2B,ACAT1,AACS,OXCT1,HADHA,L2HGDH,ALDH5A1,HMGCS1,EHHADH,HMGCL,ACAT2,ACADS,ECHS1,GAD1,HMGCS2,GAD2,HADH,HMGCLL1,BDH1,BDH2,ACSM1,ACSM6,ABAT,ACSM5,ACSM2A,ACSM4
1	1	0.000981	28	9111	23	0.003	0.821	GO:0001963	BP	710	synaptic transmission, dopaminergic	1	DRD4,PTGS2,PARK7,PNKD,TOR1A,FLOT1,SLC6A3,SNCA,CRHBP,CRH,DRD3,CNTNAP4,PINK1,CHRNB2,CDK5,GDNF,RAB3B,DRD5,TH,OR56A1,OR56A4,DRD1,PRKN
1	1	0.000993	122	34	3	0.088	0.025	KEGG:04140	keg	654	Autophagy - animal	1	LAMP2,ATG4C,BCL2
1	1	0.00102	69	11346	57	0.005	0.826	GO:0006303	BP	484	double-strand break repair via nonhomologous end joining	1	MRE11,POLQ,MLH1,XRCC5,RIF1,UIMC1,POLA1,NBN,NSD2,PRPF19,RNF8,RAD50,PSMD14,SUMO1,MAD2L2,DCLRE1B,SHLD2,POLM,CYREN,DEK,AUNIP,MDC1,BARD1,PARP9,PAXX,ATM,HMGA2,XRCC4,DCLRE1C,PAXIP1,BABAM2,HIST1H4H,MRNIP,ABRAXAS1,DTX3L,RNF168,POLL,ATP23,UBE2V2,SETMAR,KAT5,KDM2A,UBE2N,HSF1,BRCC3,KDM4D,H2AFX,HIST1H4C,HIST4H4,UVRAG,DCLRE1A,USP51,PRKDC,HIST2H4B,HIST2H4A,HIST1H4E,HIST1H4A
1	1	0.00108	9	8158	9	0.001	1	GO:0033180	CC	272	proton-transporting V-type ATPase, V1 domain	1	ATP6V1H,ATP6AP1,ATP6V1A,ATP6V1B1,ATP6V1F,ATP6V1C2,ATP6V1B2,ATP6V1C1,ATP6AP1L
1	1	0.0011	4	1167	3	0.003	0.75	REAC:R-HSA-6799990	rea	620	Metal sequestration by antimicrobial proteins	1	S100A8,S100A7,S100A9
1	1	0.00117	49	953	9	0.009	0.184	KEGG:00480	keg	614	Glutathione metabolism	1	GCLM,GPX7,SRM,TXNDC12,GSTM5,GSTM3,PGD,GSTM4,GSTM2
1	1	0.00119	47	7224	31	0.004	0.66	KEGG:00982	keg	406	Drug metabolism - cytochrome P450	1	FMO3,FMO1,MAOB,FMO4,MGST2,FMO2,CYP3A5,FMO5,GSTM5,GSTM3,AOX1,MGST3,UGT2B4,CYP3A4,HPGDS,GSTM4,GSTA4,UGT2B7,ADH6,GSTA3,MAOA,ADH7,ADH1B,UGT2B15,GSTK1,UGT2B17,ADH5,ADH4,GSTM2,GSTA1,GSTA2
1	1	0.0012	4	5	1	0.2	0.25	GO:1905394	MF	727	retromer complex binding	1	TBC1D5
1	1	0.00121	4	248	2	0.008	0.5	GO:0008295	BP	726	spermidine biosynthetic process	1	SRM,AGMAT
1	1	0.00121	14	3150	8	0.003	0.571	GO:0001518	CC	660	voltage-gated sodium channel complex	1	SCN2A,SCN7A,SCN1A,SCN3A,SCN11A,SCN9A,SCN5A,SCN10A
1	1	0.00122	50	14	2	0.143	0.04	REAC:R-HSA-373752	rea	260	Netrin-1 signaling	1	DOCK1,ROBO1
1	1	0.00124	11	4390	8	0.002	0.727	GO:1902306	BP	331	negative regulation of sodium ion transmembrane transport	1	ATP1A2,OSR1,CAMK2D,DRD3,PCSK9,PRKCE,COMMD1,STK39
1	1	0.00124	31	12998	30	0.002	0.968	GO:0019840	MF	237	isoprenoid binding	1	CYP26B1,CYP26A1,PTGDS,RBP2,RBP1,LRAT,OPN4,OPN5,ALDH1A2,STRA6,RBP4,RBP5,RLBP1,CRABP2,RBP7,RHO,PGGT1B,FABP5,CRABP1,C8G,LCN12,NR2F2,RXRA,CYP27C1,CYP26C1,SERPINA5,ADH7,IGF2R,ADH4,FNTB
1	1	0.00124	58	64	3	0.047	0.052	KEGG:04730	keg	138	Long-term depression	1	GNAO1,GRID2,PRKCA
1	1	0.00124	25	10052	22	0.002	0.88	REAC:R-HSA-191273	rea	132	Cholesterol biosynthesis	1	CYP51A1,MSMO1,IDI1,FDFT1,SQLE,SC5D,HMGCS1,HMGCR,DHCR24,ACAT2,HSD17B7,LBR,EBP,NSDHL,IDI2,TM7SF2,GGPS1,FDPS,PMVK,DHCR7,ARV1,PLPP6
1	1	0.00129	86	1528	17	0.011	0.198	KEGG:04666	keg	2	Fc gamma R-mediated phagocytosis	1	CDC42,FCGR2B,PTPRC,ASAP3,PLA2G4A,PIK3R3,VAV3,FCGR2A,PIP5K1A,FCGR1A,PRKCA,WASF2,PLPP3,ARPC5,PIK3CD,MARCKSL1,FCGR3A
1	1	0.00132	13	297	3	0.01	0.231	REAC:R-HSA-1482922	rea	80	Acyl chain remodelling of PI	1	PLA2G2D,PLA2G5,PLA2G2F
1	1	0.00142	157	272	9	0.033	0.057	KEGG:05010	keg	536	Alzheimer disease	1	SDHB,CASP9,CALML6,MT-CO2,MT-CYB,MT-CO1,MT-ATP6,MT-CO3,UQCRHL
1	1	0.00143	2	12	1	0.083	0.5	GO:1904908	BP	689	negative regulation of maintenance of mitotic sister chromatid cohesion, telomeric	1	TNKS
1	1	0.00143	4	271	2	0.007	0.5	GO:1903135	MF	723	cupric ion binding	1	PARK7,ATP13A2
1	1	0.00148	24	10922	22	0.002	0.917	GO:0043252	BP	464	sodium-independent organic anion transport	1	SLCO1A2,MFSD10,SLCO1B1,SLC22A7,SLCO2B1,SLCO5A1,SLCO1C1,SLC22A14,SLC16A2,SLC22A8,SLC22A9,SLC22A11,SLC22A13,SLCO4C1,SLCO2A1,SLC22A10,SLC22A25,SLC22A24,SLC22A6,SLCO6A1,AC011604.2,AC022335.1
1	1	0.00161	78	6825	45	0.007	0.577	KEGG:04512	keg	92	ECM-receptor interaction	1	IBSP,COL9A2,LAMC2,HMMR,COL4A4,ITGB5,LAMB4,LAMB1,ITGA6,ITGB8,COL9A1,LAMA4,THBS4,ITGB6,ITGA4,FN1,SDC1,TNR,SPP1,TNN,SV2C,CD36,LAMC1,ITGAV,HSPG2,ITGA10,ITGA9,SV2A,COL6A3,ITGA2,COL1A2,TNXB,COL4A3,THBS3,LAMB2,COL6A5,DAG1,THBS2,AGRN,RELN,LAMA2,CD47,LAMB3,COL6A6,ITGA1
1	1	0.00165	113	1398	19	0.014	0.168	KEGG:04919	keg	98	Thyroid hormone signaling pathway	1	ATP1A2,NCOA1,SLC9A1,HDAC1,SLC2A1,PIK3R3,ATP1A4,CASP9,NOTCH2,PRKACB,ATP1B1,RXRG,PRKCA,WNT4,ATP1A1,PIK3CD,MTOR,DIO1,NRAS
1	1	0.00166	14	297	3	0.01	0.214	REAC:R-HSA-1482925	rea	420	Acyl chain remodelling of PG	1	PLA2G2D,PLA2G5,PLA2G2F
1	1	0.00169	94	15904	93	0.006	0.989	GO:0006637	BP	135	acyl-CoA metabolic process	1	PDK4,ACSM3,PDK2,AASS,ELOVL5,MPC1,DGAT2,FAR2,ELOVL1,ACSM2B,PDK3,ACSL4,ACAT1,ACACB,PDPR,DLD,ACOT7,SCD,TECR,GSTZ1,ACOT8,MLYCD,ACSBG1,GCDH,OGDH,AADAT,PDHX,MVK,ACOT13,KYNU,HMGCL,ACOT2,DLST,ELOVL3,GPAM,ACOT9,ACSL3,MCEE,ACSBG2,ACSS2,PPT1,ACLY,PDHA1,HSD17B4,SUCLA2,BAAT,NUDT7,MPC2,SCD5,SNCA,HSD17B12,GLYAT,DLAT,OXSM,ACSL1,TDO2,PDK1,ACSS1,DBI,GPAT4,THEM4,ACOT11,PMVK,ELOVL7,ACSL6,PDP1,HACD1,ACSM1,ACSF2,MVD,PDHB,FASN,ELOVL6,SUCLG2,ACOT12,PDP2,ACSM6,ACSF3,ACOT4,PIPOX,ACSM5,ACSM2A,ACOT1,DGAT1,THEM5,ACSL5,FAR1,ELOVL2,ACOT6,HACD2,ACSM4,ACBD6,ACACA
1	1	0.00173	3	2092	3	0.001	1	GO:0004307	MF	303	ethanolaminephosphotransferase activity	1	CEPT1,SELENOI,PIGF
1	1	0.00178	13	7107	11	0.002	0.846	REAC:R-HSA-1663150	rea	729	The activation of arylsulfatases	1	ARSD,ARSF,STS,ARSB,SUMF2,SUMF1,ARSE,ARSK,ARSJ,ARSI,ARSH
1	1	0.00179	30	305	4	0.013	0.133	GO:0032148	BP	460	activation of protein kinase B activity	1	PRKCZ,PARK7,PINK1,MTOR
1	1	0.00183	1200	1057	95	0.09	0.079	KEGG:01100	keg	425	Metabolic pathways	1	AK2,NADK,GCLM,TRIT1,H6PD,PIGV,ELOVL1,ENO1,PGM1,POMGNT1,ALG6,PHGDH,DHCR24,SCP2,AMPD2,MECR,ATP5PB,SRM,AMPD1,CTH,AGMAT,HAO2,NT5C1A,ACADM,ST6GALNAC5,SDHB,PLA2G2D,HMGCL,GALE,ATP6V0B,B4GALT2,AKR1A1,MAN1C1,UROD,ST3GAL3,PPCS,PLA2G5,PPT1,CHIA,HMGCS2,CEPT1,CYP2J2,KYAT3,DBT,PGD,PIGK,AZIN2,GALNT13,PLCH2,QDPR,PANK4,PAFAH2,EXTL1,PLA2G2F,CDA,CYP4A22,CMPK1,PLPP3,AK4,DHRS3,ALPL,AGL,EXTL2,NDUFS5,AHCYL1,CTPS1,ALG14,NMNAT1,UQCRH,B3GALT6,MTHFR,RIMKLA,HYI,ST6GALNAC3,A3GALT2,POLR3C,CYP4A11,PLA2G2C,DPYD,MAN1A2,MT-CO2,MT-CYB,MT-ND2,MT-CO1,MT-ND3,MT-ND4,MT-ATP6,MT-CO3,HSD3B1,HSD3B2,INPP5B,UQCRHL,AMY2B,AMY2A,DDOST
1	1	0.00185	42	5953	24	0.004	0.571	GO:0016875	MF	449	ligase activity, forming carbon-oxygen bonds	1	LARS2,SARS,IARS2,HARS2,TARS,RARS,DARS,FARSB,WARS2,DARS2,AARS2,LRRC47,LARS,YARS,EPRS,VARS2,TARS2,FARS2,RARS2,PARS2,HARS,QARS,DALRD3,VARS
1	1	0.00188	9	516	3	0.006	0.333	GO:0035068	CC	68	micro-ribonucleoprotein complex	1	AGO1,AGO3,AGO4
1	1	0.00188	9	516	3	0.006	0.333	GO:0016442	CC	668	RISC complex	1	AGO1,AGO3,AGO4
1	1	0.00188	132	5662	61	0.011	0.462	KEGG:04514	keg	466	Cell adhesion molecules (CAMs)	1	SELE,VCAN,CLDN18,PTPRC,ITGA6,CLDN16,CD86,ITGA4,SDC1,CD58,CD2,CD80,VTCN1,ITGAV,PTPRF,ITGA9,CD8A,NCAM2,F11R,MPZ,SDC3,NTNG1,VCAM1,CADM3,CLDN1,NFASC,CTLA4,ICOS,CLDN19,NLGN1,ALCAM,CD8B,NEGR1,CD34,SELP,CLDN22,NECTIN3,CD28,HLA-DQB1,NRXN1,TIGIT,CNTN2,SELL,HLA-DRB1,HLA-DQA1,OCLN,MPZL1,HLA-DRB5,HLA-DOA,HLA-DMA,HLA-DRA,HLA-C,HLA-E,HLA-F,HLA-A,HLA-DPB1,HLA-DPA1,HLA-B,HLA-DQA2,HLA-DOB,HLA-DMB
1	1	0.00196	13	4765	9	0.002	0.692	GO:0071872	BP	333	cellular response to epinephrine stimulus	1	ATP2B4,SLC9A1,PDE4D,PKLR,SNCA,SRD5A1,ADIPOQ,PDE4B,RYR2
1	1	0.00201	4	3686	4	0.001	1	GO:0034627	BP	53	'de novo' NAD biosynthetic process	1	ACMSD,NMNAT2,NMNAT3,NMNAT1
1	1	0.00204	55	747	8	0.011	0.145	KEGG:00590	keg	213	Arachidonic acid metabolism	1	GPX7,PLA2G2D,PLA2G5,CYP2J2,PLA2G2F,CYP4A22,CYP4A11,PLA2G2C
1	1	0.00213	96	2070	22	0.011	0.229	REAC:R-HSA-1296071	rea	235	Potassium Channels	1	KCNAB2,GNB1,KCNK2,KCNC4,KCNQ4,KCNK1,KCNH1,KCNN3,HCN3,KCNJ9,KCNF1,GNG4,KCNAB1,KCNS3,KCNG3,KCNK3,KCND3,GNG12,GNG5,KCNA3,KCNA2,KCNJ10
1	1	0.00214	144	9785	98	0.01	0.681	GO:0031960	BP	640	response to corticosteroid	1	BAD,CFLAR,CALCR,CPS1,SOX30,PTPRU,RHOA,MAOB,PTGS2,EDN1,REST,GSTP1,CAD,GHRHR,ENG,AREG,CCND1,MDK,GHR,SPARC,NR3C1,BCHE,IGFBP2,SDC1,ERRFI1,ARG1,FOXO3,KLF9,DUSP1,GPR83,CDKN1A,MYOD1,CDO1,EPO,ASS1,CASP9,ANXA1,HTR1B,IL6,IL10,IL1RN,CTSV,MSTN,ANXA3,PARP1,CNGA3,RPL32,SLIT2,SRD5A1,PAM,EGFR,GNRH1,STAR,CRH,ALAD,NOTCH1,ADM,SCGB1A1,EIF4E,ZFP36L2,BCL2L11,BMP6,HNRNPU,PPARGC1B,AIFM1,FBXO32,TRIM63,PFKFB1,STC1,ALPL,AGL,CLDN1,IGFBP7,UCN,CASP3,CREBRF,GPER1,ADAM9,PTAFR,GLB1,TRH,BCL2,NPAS4,UCP3,FOSL1,FIBIN,GBA,TH,ADIPOQ,PAPPA,SLIT3,SMYD3,EIF4EBP1,MT-ND3,AIF1,TNF,AQP1,NEFL
1	1	0.00215	57	1072	10	0.009	0.175	KEGG:04213	keg	503	Longevity regulating pathway - multiple species	1	CRYAB,HDAC1,PIK3R3,PRKAB2,PRKACB,PRKAA2,PIK3CD,MTOR,HSPA1A,NRAS
1	1	0.00217	9	6235	8	0.001	0.889	KEGG:00072	keg	589	Synthesis and degradation of ketone bodies	1	OXCT1,HMGCS1,HMGCL,ACAT2,HMGCS2,HMGCLL1,BDH1,BDH2
1	1	0.00219	6	1961	4	0.002	0.667	REAC:R-HSA-77346	rea	433	Beta oxidation of decanoyl-CoA to octanoyl-CoA-CoA	1	HADHA,MECR,ACADM,HADHB
1	1	0.0022	93	222	6	0.027	0.065	KEGG:04066	keg	485	HIF-1 signaling pathway	1	ENO1,PRKCA,PIK3CD,BCL2,NPPA,MTOR
1	1	0.00223	42	15084	42	0.003	1	GO:0015701	BP	396	bicarbonate transport	1	CFTR,SLC4A1,SLC4A7,SLC4A8,CYB5R4,CA12,SLC4A4,SLC4A11,SLC26A4,SLC26A3,CA2,CA9,SLC26A8,RHAG,SLC4A9,SLC4A3,CA14,CA6,CA1,SLC26A10,SLC4A10,SLC26A1,SLC26A7,SLC26A2,CYB5R1,CA3,SLC4A2,CYB5R2,CA4,BEST1,CA7,CA5B,SLC26A5,SLC26A9,CA5A,SLC26A11,CA13,HBA2,HBA1,SLC26A6,AQP1,HBB
1	1	0.00223	10	7213	9	0.001	0.9	GO:0010452	BP	714	histone H3-K36 methylation	1	NSD2,ASH1L,SMYD2,PAXIP1,IWS1,NSD1,SETMAR,SETD2,BCOR
1	1	0.00229	43	6003	25	0.004	0.581	KEGG:00970	keg	638	Aminoacyl-tRNA biosynthesis	1	LARS2,SARS,GATB,IARS2,SEPSECS,HARS2,TARS,RARS,DARS,FARSB,WARS2,DARS2,AARS2,QRSL1,LARS,YARS,EPRS,VARS2,TARS2,FARS2,RARS2,PARS2,HARS,QARS,VARS
1	1	0.00239	8	5	1	0.2	0.125	GO:0035612	MF	452	AP-2 adaptor complex binding	1	TBC1D5
1	1	0.0024	6	2018	4	0.002	0.667	REAC:R-HSA-1482798	rea	514	Acyl chain remodeling of CL	1	HADHA,PLA2G4A,HADHB,LCLAT1
1	1	0.00253	106	50	3	0.06	0.028	KEGG:05145	keg	480	Toxoplasmosis	1	GNAO1,BCL2,HSPA1A
1	1	0.00264	237	7971	133	0.017	0.561	KEGG:04080	keg	576	Neuroactive ligand-receptor interaction	1	CALCR,GABRA3,GABRA1,PTGER3,NPFFR2,CALCRL,ADCYAP1R1,P2RY10,SCTR,OPRK1,GABRP,GLRA2,GABRE,VIPR2,CRHR2,GHRHR,GABRA4,GNRHR,GLRB,GABRR2,OPRM1,GLP1R,GHR,GRM6,GABRG2,PRLR,NR3C1,HRH2,VIPR1,TACR1,OPRD1,LEPR,CNR1,GRIA2,CHRNA2,ADRA1A,HCRTR1,PLG,PTGFR,GRM4,GRIA3,GRPR,MAS1,NMUR2,CHRM3,HTR1B,CGA,NMBR,CHRND,HTR2B,HCRTR2,CHRNA1,PTH2R,AGTR1,GLRA3,GZMA,GABRA6,GABRB2,GLRA1,GABRR1,TAAR2,LPAR4,HTR2C,CHRNB3,CHRNA6,THRB,DRD3,EDNRA,GABRA2,MCHR2,GRID2,GRM1,GRIA1,HTR5A,HTR6,CHRNB2,PTH1R,GABRG1,GABRB1,CCKAR,ADORA1,GRIK3,GRM2,NPY1R,NPY5R,F2RL2,F2RL1,HTR4,GRIK2,HTR1E,NTSR2,ADRB2,PTAFR,DRD5,TACR3,P2RY1,ADRA1B,FSHR,S1PR1,RXFP1,LPAR3,PTGER4,NMUR1,CYSLTR1,CHRNA9,LEP,P2RY14,GPR156,HTR1A,GPR35,HTR1F,HTR1D,GRM8,OXTR,CHRM2,F2R,P2RY13,P2RY8,GABRR3,ADRA2C,DRD1,GABRD,ADRB3,CNR2,GRM7,HRH1,CHRNG,AVPR1B,GRM3,GABBR1,GABRQ,ADRA2B,PRSS2
1	1	0.00265	4	3901	4	0.001	1	REAC:R-HSA-9014826	rea	202	Interleukin-36 pathway	1	IL1RL2,IL36G,IL36B,IL1RAP
1	1	0.00267	325	15490	304	0.02	0.935	GO:0048193	BP	170	Golgi vesicle transport	1	ARF5,COPZ2,CYTH3,EHD3,SPAST,OSBPL5,SNX1,ANK1,GABARAPL2,CUL3,GOPC,VAMP3,TRAPPC3,ATP9A,F7,MON2,GOLGA5,KIF26A,KIF2A,SPTB,EXOC5,WIPI1,NSF,LMAN1,BCAP29,KIFAP3,KLHL20,DYNC1I2,CAPZB,SAR1A,KIF22,KIF3C,RAB10,CD59,SCAMP1,DDHD2,EPS15,TMED2,ZW10,ERGIC2,DYNLL1,KIF16B,GOLGA3,KIF4A,EXOC1,SCFD1,SNAP23,SEC22C,ARCN1,CNIH1,VTI1B,SEC23A,CTSZ,ARFGAP1,ARFRP1,SEC23B,KIF3B,VAPA,F9,CCDC22,RP2,COG4,LMF1,VPS35L,CSK,AP3B2,RAB2A,DCTN6,BET1,SNX8,YKT6,SEC23IP,GBF1,GOSR1,RANGRF,RAB34,CHIC2,AREG,CTSC,PPP6R3,FOLR1,KRT18,CUX2,COPZ1,EXOC2,GOLPH3,SEC24A,ERGIC1,BNIP1,COL7A1,TFG,GORASP1,LMAN2L,NRBP1,SPTBN1,PROC,CAPZA1,SCAMP3,KLHL12,BLZF1,RAB14,PPP6C,SEC16B,ARL1,LYPLA1,SEC22A,KIF18A,COPA,CCDC91,OPTN,ACSL3,VAPB,ARFGEF2,VAMP7,ATP8A1,BBS2,CCDC93,TBC1D20,TMEM115,KLC1,F10,PROZ,MACF1,MYO1B,VPS13C,COPB1,KIF1C,RBSN,KIF3A,EXOC4,LLGL1,ACTR10,TBC1D14,DCTN4,COG6,SORT1,NAPG,ARF3,TMED7,RINT1,DYNC1LI2,COG2,STX6,GCC2,COG3,STX17,DCTN3,KIF13A,SORL1,KIF23,SPTBN5,RAB1A,PREB,ACTR1A,KIF11,ARL3,AP1AR,SEC31A,USO1,CENPE,SEC24B,SCAMP2,SGSM2,CSNK1D,SCYL1,KIF2C,GOLPH3L,ARF1,CNIH4,CNIH3,VPS54,DYNC1LI1,GOLGA4,ANK2,NKD2,YIPF5,GOLGA7,SURF4,SEC16A,ARFGAP2,HYOU1,VPS51,MIA2,SEC24D,VTI1A,NBAS,TGOLN2,SAR1B,TRAPPC8,MIA3,MPPE1,RAB6B,GRIA1,KIF5A,WHAMM,SEC13,STEAP2,RER1,DYNC1I1,COPG2,RACGAP1,STX5,PEF1,CNST,PKDCC,TGFA,SPTA1,PRKCI,KIF15,COG5,VCP,AMN,ATP9B,TMED3,COG1,AP1G1,DCTN5,GOLGA2,TRAPPC2L,TRAPPC9,RAB26,ARF4,COG7,RAB31,TRAPPC11,STX18,VAMP5,STXBP6,LMAN2,TRAPPC1,TMED10,RNF139,TRAPPC12,RAB33B,COMMD1,GOLGB1,TRAPPC3L,SPTBN2,CEP19,BBS1,GOLT1A,YIF1A,CNIH2,RAB1B,KLC2,DCTN2,RAB6A,SEC24C,BET1L,GAK,F2,MCFD2,GAS1,MAPK15,COPG1,CREB3L2,TRAPPC6B,GAS6,RABIF,PRKD1,COPB2,PROS1,TMED9,F8,NRBP2,ANKFY1,BCAP31,LAMP1,BICD2,INSIG1,CD55,TRAPPC2,MYO18A,TRAPPC4,DYNC1H1,SERPINA1,HTT,MYO5A,SPTAN1,VPS13A,UVRAG,F5,CAPZA2,RACK1,DCTN1,SNX2,ANKRD28,AP4M1,RAB6C,VPS52,KIF4B,TAPBP,PDCD6,SYS1-DBNDD2,CUX1,AC007040.2,AC026464.3,CORO7,AC005670.2,DYNLL2,SEC22B,RAB7B,AL132671.2,AL049629.2
1	1	0.00271	37	456	5	0.011	0.135	GO:0033173	BP	284	calcineurin-NFAT signaling cascade	1	SLC9A1,RCAN3,ADGRB2,CAMTA1,MTOR
1	1	0.00272	15	747	4	0.005	0.267	REAC:R-HSA-211935	rea	592	Fatty acids	1	CYP2J2,CYP4B1,CYP4A22,CYP4A11
1	1	0.00276	108	14054	99	0.007	0.917	KEGG:01200	keg	209	Carbon metabolism	1	TKTL1,MDH1,CPS1,H6PD,CS,ME1,PFKP,PKM,IDH3G,SDHA,ENO1,ACAT1,HADHA,DLD,FH,PHGDH,PRPS2,PGK1,OGDH,GCK,ENO3,GAPDH,TPI1,ENO2,EHHADH,PCCB,HAO2,ACADM,SDHB,DLST,ALDH6A1,GOT1,ACAT2,CAT,ACO1,ACADS,MCEE,GOT2,ECHS1,FBP2,RGN,PDHA1,PSAT1,SDS,SUCLA2,ALDOB,IDH1,SDSL,ESD,GCSH,PGD,SDHC,PKLR,MDH2,PSPH,PRPS1,IDNK,GLUD1,TKFC,DLAT,TKTL2,ME3,PFKM,RPIA,HKDC1,HK1,ADPGK,HK2,G6PD,HK3,SUCLG1,TKT,PGAM2,FBP1,GPT2,IDH3A,GPT,GLYCTK,PDHB,PGAM1,SUCLG2,PC,PCCA,SHMT1,MTHFR,TALDO1,GLDC,IDH2,SHMT2,GLUD2,PGP,ENO4,OGDHL,RPE,ADH5,HIBCH,PGAM4,RPEL1,AC093512.2
1	1	0.00277	85	1138	13	0.011	0.153	REAC:R-HSA-5687128	rea	490	MAPK6/MAPK4 signaling	1	CDC42,CDC14A,XPO1,AGO1,PSMB2,AGO3,AGO4,PRKACB,PSMA5,MOV10,PSMD4,PSMB4,JUN
1	1	0.00277	7	1725	4	0.002	0.571	REAC:R-HSA-9017802	rea	155	Noncanonical activation of NOTCH3	1	YBX1,APH1A,PSEN2,NCSTN
1	1	0.00278	60	13647	56	0.004	0.933	KEGG:04742	keg	232	Taste transduction	1	GABRA3,GABRA1,ENTPD2,TRPM5,ITPR3,PKD2L1,GABRA4,P2RX3,SCNN1A,GNB3,TAS2R8,TAS2R7,TAS2R9,PDE1B,GRM4,TAS2R5,GNG13,ADCY4,CHRM3,HTR1B,SCN2A,GABBR2,PLCB2,HCN4,PRKACB,GABRA6,HTR3B,CACNA1C,GABRA2,GRM1,SCN3A,PDE1C,ADCY8,KCNK5,HTR3A,SCNN1G,SCNN1B,HTR1E,SCN9A,TAS2R1,P2RY1,TAS1R3,TAS1R1,ADCY6,HTR3C,HTR1A,HTR1F,HTR1D,CALHM1,HTR3E,HTR3D,GABRA5,P2RX2,GABBR1,GNAT3,PKD1L3
1	1	0.00285	12	5502	9	0.002	0.75	REAC:R-HSA-140342	rea	59	Apoptosis induced DNA fragmentation	1	KPNA1,HIST1H1D,HIST1H1A,DFFA,HMGB2,CASP3,HIST1H1E,DFFB,HIST1H1C
1	1	0.00295	3	2505	3	0.001	1	GO:0097051	BP	414	establishment of protein localization to endoplasmic reticulum membrane	1	RAB10,RAB3GAP1,RAB3GAP2
1	1	0.00296	6	6606	6	0.001	1	GO:0001547	BP	437	antral ovarian follicle growth	1	ESR1,FOXO3,EREG,BMPR1B,GPR149,ZP3
1	1	0.00299	187	246	9	0.037	0.048	KEGG:05170	keg	377	Human immunodeficiency virus 1 infection	1	TNFRSF1B,GNB1,GNAO1,CASP9,PRKCA,CALML6,PIK3CD,BCL2,MTOR
1	1	0.00299	17	297	3	0.01	0.176	REAC:R-HSA-1482801	rea	496	Acyl chain remodelling of PS	1	PLA2G2D,PLA2G5,PLA2G2F
1	1	0.00302	84	6825	47	0.007	0.56	KEGG:05146	keg	712	Amoebiasis	1	SERPINB1,C8B,PIK3CB,LAMC2,RAB7A,COL4A4,LAMB4,LAMB1,TGFB2,HSPB1,NFKB1,LAMA4,C9,FN1,IL1R2,IL1R1,PIK3R3,ARG1,PIK3CA,SERPINB6,IL1B,LAMC1,IL6,IL10,TLR2,PRKACB,RAB5A,PIK3R1,PRKCA,C8A,CD1D,CXCL1,CASP3,COL1A2,ADCY1,COL3A1,IL12A,COL4A3,CXCL8,CD14,SERPINB9,PIK3CD,LAMB2,LAMA2,LAMB3,TNF,RAB7B
1	1	0.00306	139	767	14	0.018	0.101	KEGG:04932	keg	560	Non-alcoholic fatty liver disease (NAFLD)	1	CDC42,LEPR,SDHB,PIK3R3,PRKAA2,NDUFS5,PIK3CD,UQCRH,JUN,MT-CO2,MT-CYB,MT-CO1,MT-CO3,UQCRHL
1	1	0.00307	180	79	5	0.063	0.028	KEGG:05016	keg	400	Huntington disease	1	MT-CO2,MT-CYB,MT-CO1,MT-ATP6,MT-CO3
1	1	0.00316	108	52	3	0.058	0.028	KEGG:04725	keg	257	Cholinergic synapse	1	GNAO1,PRKCA,BCL2
1	1	0.00317	92	175	5	0.029	0.054	KEGG:04713	keg	289	Circadian entrainment	1	PER3,GNB1,GNAO1,PRKCA,CALML6
1	1	0.00322	126	330	8	0.024	0.063	REAC:R-HSA-983231	rea	365	Factors involved in megakaryocyte development and platelet production	1	KDM1A,KIF1B,CDC42,CAPZB,MFN2,DOCK4,DOCK1,KIF6
1	1	0.00324	109	52	3	0.058	0.028	KEGG:04724	keg	21	Glutamatergic synapse	1	GNAO1,SLC38A2,PRKCA
1	1	0.00334	7	8	1	0.125	0.143	GO:0000056	BP	394	ribosomal small subunit export from nucleus	1	XPO1
1	1	0.00336	10	9873	10	0.001	1	GO:0035240	MF	471	dopamine binding	1	DRD4,GPR143,SLC6A3,DRD2,DRD3,DRD5,TH,OR56A1,OR56A4,DRD1
1	1	0.00339	22	1232	6	0.005	0.273	KEGG:00900	keg	253	Terpenoid backbone biosynthesis	1	ZMPSTE24,ICMT,DHDDS,HMGCS2,FDPS,PMVK
1	1	0.00341	1	57	1	0.018	1	GO:0070774	MF	40	phytoceramidase activity	1	ACER3
1	1	0.00342	265	92	6	0.065	0.023	GO:0019058	BP	42	viral life cycle	1	XPO1,NFIA,BCL2,TNFRSF4,ISG15,HSPA1A
1	1	0.00342	1	50	1	0.02	1	REAC:R-HSA-168330	rea	422	Viral RNP Complexes in the Host Cell Nucleus	1	HSPA1A
1	1	0.00346	2	29	1	0.034	0.5	GO:0051066	BP	581	dihydrobiopterin metabolic process	1	QDPR
1	1	0.00348	18	2099	7	0.003	0.389	GO:0010881	BP	295	regulation of cardiac muscle contraction by regulation of the release of sequestered calcium ion	1	ATP1A2,CASQ2,FKBP1B,CALM2,SLC8A1,RYR2,GSTM2
1	1	0.00348	42	374	5	0.013	0.119	KEGG:00565	keg	677	Ether lipid metabolism	1	PLA2G2D,PLA2G5,PAFAH2,PLA2G2F,PLA2G2C
1	1	0.00348	5	1275	3	0.002	0.6	REAC:R-HSA-187706	rea	66	Signalling to p38 via RIT and RIN	1	NGF,RIT1,NTRK1
1	1	0.00351	33	12851	31	0.002	0.939	REAC:R-HSA-5694530	rea	378	Cargo concentration in the ER	1	CD59,TMED2,CNIH1,SEC23A,AREG,CTSC,FOLR1,SEC24A,COL7A1,LMAN2L,PREB,SEC24B,LMAN1L,CNIH3,MIA2,SEC24D,SAR1B,MIA3,GRIA1,STX5,TGFA,LMAN2,TMED10,CNIH2,SEC24C,MCFD2,F8,SERPINA1,F5,SEC22B,AL049629.2
1	1	0.00355	73	13524	66	0.005	0.904	GO:0004527	MF	558	exonuclease activity	1	REXO5,MRE11,TDP1,EXOSC7,REXO2,DDX1,EXD2,DIS3,APEX1,USB1,ERI1,DCPS,CNOT2,CNOT6,RAD1,RAD50,XRN1,ERI3,DCLRE1B,CPSF3,EXOSC9,CNOT1,EXOSC2,TOE1,PAN2,APTX,PNPT1,CNOT6L,POLG,PARN,ISG20L2,DIS3L2,PNLDC1,REXO4,NOCT,RAD9B,DCLRE1C,PAN3,ENPP3,CNOT8,EXOG,MEIOB,ZC3H12A,EXO5,ATRIP,WRN,DIS3L,APEX2,APLF,EXOSC10,ISG20,RAD9A,DCP2,EXO1,PDE12,POLE,EXOSC4,AEN,TREX2,EXD3,ERI2,ENPP1,FAN1,CNOT7,DCLRE1A,DXO
1	1	0.00359	59	10644	47	0.004	0.797	KEGG:00561	keg	473	Glycerolipid metabolism	1	AGK,AGPAT4,DGKG,DGAT2,PLPP1,MGLL,DGKD,AKR1B1,GLA,MOGAT3,AKR1A1,GPAM,MOGAT1,LPIN1,DGKB,ALDH1B1,GPAT3,ALDH9A1,MBOAT2,DGKQ,PLPP5,DGKZ,TKFC,AGPAT5,DGKI,GPAT4,PLPP3,ALDH7A1,MOGAT2,GLYCTK,AGPAT2,CEL,MBOAT1,LCLAT1,LPL,PNLIP,PNPLA2,LIPF,DGAT1,GPAT2,PNLIPRP1,AKR1B10,GK,PLPP4,PNLIPRP3,AGPAT1,DGKK
1	1	0.00382	2	32	1	0.031	0.5	GO:0005052	MF	338	peroxisome matrix targeting signal-1 binding	1	PEX5L
1	1	0.00394	36	11602	32	0.003	0.889	KEGG:04975	keg	130	Fat digestion and absorption	1	NPC1L1,DGAT2,PLPP1,SCARB1,APOB,MOGAT3,PLA2G2D,APOA1,ACAT2,PLA2G12A,PLA2G5,CD36,CLPS,ABCG5,PLA2G12B,MTTP,ABCG8,PLA2G2F,PLPP3,FABP1,ABCA1,MOGAT2,SLC27A4,AGPAT2,CEL,PLA2G1B,PNLIP,LIPF,DGAT1,PNLIPRP1,PLA2G2C,AGPAT1
1	1	0.00394	20	11663	19	0.002	0.95	REAC:R-HSA-5654712	rea	611	FRS-mediated FGFR4 signaling	1	FGF20,FGF9,FGF8,FGF6,FGF1,SOS1,FGF23,KRAS,KLB,FRS3,FGF2,FGF18,FGF17,FGFR4,FRS2,HRAS,PTPN11,FGF16,NRAS
1	1	0.00398	45	11904	39	0.003	0.867	GO:0036092	BP	156	phosphatidylinositol-3-phosphate biosynthetic process	1	PIK3C2A,INPP4A,PIK3CB,FGFR3,FGF10,FGFR1,SYNJ2,FGF20,FGF9,PIK3CG,FGF8,INPP4B,GAB1,FGF6,FIG4,FGF1,PIKFYVE,PIK3R3,FGF23,PIK3CA,OCRL,PIK3C2B,KL,KLB,FGF5,FGF2,PIK3C2G,PIK3R1,ATM,FGF18,FGF17,FGFR4,FRS2,IRS1,PIK3CD,PTPN11,IRS2,PIK3R4,FGF16
1	1	0.004	57	10405	44	0.004	0.772	GO:0051966	BP	24	regulation of synaptic transmission, glutamatergic	1	ATP1A2,PTGS2,OPHN1,MEF2C,DKK1,GRM6,RAB3GAP1,TNR,KMO,CNR1,PTK2B,GRM4,HTR1B,GLUL,SERPINE2,STXBP1,ATAD1,EGFR,DRD2,HOMER1,GRM1,DGKI,KALRN,SHANK2,ADORA1,UCN,GRIK3,GRM2,GRIK2,CDK5,GRM5,ROR2,NLGN1,GRM8,NRXN1,OXTR,OR56A1,OR56A4,DRD1,RELN,GRM7,NLGN3,NTRK1,GRM3
1	1	0.00401	1	67	1	0.015	1	GO:0048789	BP	8	cytoskeletal matrix organization at active zone	1	NLGN1
1	1	0.00401	1	67	1	0.015	1	GO:0098942	BP	196	retrograde trans-synaptic signaling by trans-synaptic protein complex	1	NLGN1
1	1	0.00422	6	2394	4	0.002	0.667	GO:0033133	BP	32	positive regulation of glucokinase activity	1	DUSP12,GCKR,PFKFB2,RANBP2
1	1	0.00427	29	8744	22	0.003	0.759	REAC:R-HSA-917977	rea	647	Transferrin endocytosis and recycling	1	HFE,ATP6V1H,ATP6AP1,TFRC,TF,ATP6V0A4,TFR2,ATP6V0E1,ATP6V1A,STEAP3,ATP6V1B1,ATP6V0B,ATP6V1F,ATP6V1G1,ATP6V1C2,ATP6V1B2,ATP6V0D2,ATP6V1C1,STEAP2,ATP6V0E2,ATP6V1G2,ATP6V1E2
1	1	0.0043	26	3224	11	0.003	0.423	GO:0006298	BP	651	mismatch repair	1	MSH4,PMS1,MLH1,TP73,MSH2,MSH6,RPA2,MUTYH,XPC,EXO1,SETD2
1	1	0.00441	42	4995	21	0.004	0.5	KEGG:00071	keg	691	Fatty acid degradation	1	ACAA1,HADHA,ACOX3,EHHADH,ACADL,ACADM,ACSL3,HADHB,HADH,ALDH9A1,ACSL1,CPT2,CYP4A22,ACSL6,ALDH7A1,ADH6,CYP4A11,ADH7,ADH1B,ADH5,ADH4
1	1	0.00446	2	1166	2	0.002	1	GO:0070488	BP	230	neutrophil aggregation	1	S100A8,S100A9
1	1	0.00455	7	1953	4	0.002	0.571	REAC:R-HSA-194002	rea	168	Glucocorticoid biosynthesis	1	POMC,HSD11B1,HSD3B1,HSD3B2
1	1	0.00469	22	3	1	0.333	0.045	REAC:R-HSA-5620922	rea	163	BBSome-mediated cargo-targeting to cilium	1	BBS9
1	1	0.00471	11	8492	10	0.001	0.909	REAC:R-HSA-5578768	rea	528	Physiological factors	1	WWTR1,HIPK2,KAT2B,GATA4,CORIN,NPR2,NPPC,HIPK1,NPR1,NPPA
1	1	0.00477	4	20	1	0.05	0.25	GO:0002155	BP	120	regulation of thyroid hormone mediated signaling pathway	1	NCOA1
1	1	0.00482	20	297	3	0.01	0.15	REAC:R-HSA-1482839	rea	596	Acyl chain remodelling of PE	1	PLA2G2D,PLA2G5,PLA2G2F
1	1	0.0049	1	82	1	0.012	1	GO:0030691	CC	372	Noc2p-Noc3p complex	1	NOC2L
1	1	0.00493	35	4622	17	0.004	0.486	REAC:R-HSA-1483166	rea	599	Synthesis of PA	1	PLD1,GPD2,PLA2G4A,GNPAT,PLA2G2D,PLA2G12A,PLA2G5,GPAT3,GPD1L,PLA2R1,LPCAT1,PLA2G2F,ACP6,LIPH,LCLAT1,MIGA1,GPAT2
1	1	0.00495	79	5812	39	0.007	0.494	KEGG:05323	keg	73	Rheumatoid arthritis	1	TGFB2,VEGFA,ATP6V0E1,CD86,ATP6V1A,IL1A,CCL20,ATP6V1B1,ATP6V0B,CD80,CXCL6,IL1B,TLR2,CTSK,ATP6V1C2,CTLA4,CXCL5,CXCL1,IL15,CXCL8,JUN,CD28,HLA-DQB1,CSF1,HLA-DRB1,HLA-DQA1,HLA-DRB5,HLA-DOA,HLA-DMA,HLA-DRA,ATP6V1G2,HLA-DPB1,LTB,HLA-DPA1,TNF,HLA-DQA2,HLA-DOB,HLA-DMB,ATP6V1E2
1	1	0.00497	128	6336	63	0.01	0.492	KEGG:05418	keg	18	Fluid shear stress and atherosclerosis	1	SELE,MAPK9,PIK3CB,GPC1,RHOA,PRKCZ,ACTB,EDN1,MEF2C,MGST2,HSP90AB1,NFKB1,MAPK10,MAPK14,VEGFA,ACVR2B,IL1A,ACVR1,IL1R2,IL1R1,SDC1,SUMO1,NFE2L2,ARHGEF2,NCF2,AKT3,PIK3R3,DUSP1,PIK3CA,ACVR2A,IL1B,KDR,PRKAA1,GSTM5,GSTM3,MAP3K7,RAC1,ITGAV,BMPR1B,MGST3,CALM2,PIK3R1,MAPK13,SQSTM1,PRKAA2,VCAM1,NPPC,CTNNB1,GSTM4,CALML6,GSTA4,PIK3CD,BCL2,GSTA3,JUN,CAV3,MAP3K5,PDGFA,BMPR2,GSTM2,TNF,GSTA1,GSTA2
1	1	0.00502	6	2512	4	0.002	0.667	GO:0032027	MF	187	myosin light chain binding	1	MYOC,CXCR4,SPATA6,IQGAP3
1	1	0.00514	60	15975	60	0.004	1	GO:0048278	BP	491	vesicle docking	1	CFTR,VAMP3,SYT1,EXOC5,STXBP2,STX7,RAB10,SCFD1,STX1B,VTI1B,SNPH,NDRG4,STX4,VPS18,BLOC1S6,STX10,CAV2,STX1A,YKT6,STX2,BVES,EXOC2,PLEK,STXBP3,EXOC8,STX12,STX16,UNC13A,EXOC4,SNAP25,STX11,STX6,VPS45,STXBP1,STX17,RABEPK,SYTL2,EXOC6,USO1,VPS33A,RAB15,EXOC6B,RALB,CPLX2,KCNB1,VPS11,STX5,RAB8B,STX3,RAB8A,RAB26,STX8,TSNARE1,RAB37,CEP83,STX19,SCFD2,UNC13B,STX16-NPEPL1,AC048338.1
1	1	0.00514	85	5019	37	0.007	0.435	KEGG:05210	keg	615	Colorectal cancer	1	PIK3CB,RHOA,MLH1,TCF7,GSK3B,TGFB2,MSH2,AREG,MAPK10,MSH3,SOS1,MSH6,GADD45A,AKT3,PIK3R3,PIK3CA,POLK,EREG,RAF1,CASP9,APC,LEF1,EGF,RALB,PIK3R1,TCF7L1,BCL2L11,APPL1,TGFA,TGFBR2,CASP3,CTNNB1,PIK3CD,BCL2,JUN,MTOR,NRAS
1	1	0.00515	8	6336	7	0.001	0.875	REAC:R-HSA-164944	rea	26	Nef and signal transduction	1	FYN,DOCK2,RAC1,ELMO1,PAK2,LCK,CD247
1	1	0.00534	53	11643	45	0.004	0.849	KEGG:05130	keg	656	Pathogenic Escherichia coli infection	1	FYN,WAS,RHOA,CDC42,NCK2,ACTB,TUBA3D,CTTN,EZR,ABL1,WASL,KRT18,ARPC3,NCL,ARHGEF2,TUBA1B,TUBA4A,ARPC1B,YWHAQ,ROCK2,ARPC5L,TUBB2A,TUBB2B,ITGB1,TUBA3E,PRKCA,LY96,NCK1,ARPC5,CLDN1,ARPC2,YWHAZ,TUBA1A,TUBA1C,CTNNB1,CD14,TUBAL3,HCLS1,TLR5,TUBB4B,TUBB,OCLN,TUBA3C,ARPC4,TUBB8
1	1	0.00534	2	1275	2	0.002	1	REAC:R-HSA-187042	rea	200	TRKA activation by NGF	1	NGF,NTRK1
1	1	0.00537	18	13058	18	0.001	1	GO:0001522	BP	555	pseudouridine synthesis	1	RPUSD1,PUS7,GAR1,PUS3,PUS7L,DKC1,NAF1,NHP2,RPUSD3,PUS10,RPUSD4,TRUB1,RPUSD2,TRUB2,MRPL1,PUSL1,PUS1,NOP10
1	1	0.00539	137	5662	61	0.011	0.445	KEGG:04145	keg	106	Phagosome	1	LAMP2,MARCO,VAMP3,SEC61A1,TFRC,FCGR2B,RAB7A,TUBA3D,DYNC1I2,ITGB5,THBS4,ATP6V0E1,ATP6V1A,PIKFYVE,ATP6V1B1,NCF2,ATP6V0B,STX12,COLEC11,CANX,TUBA4A,TUBB2A,TUBB2B,TLR2,ITGAV,FCGR2A,ATP6V1C2,RAB5A,DYNC1LI1,FCGR1A,TUBA3E,PLA2R1,CTSS,ITGA2,TAP1,STX18,THBS3,CD14,HLA-DQB1,HLA-DRB1,TUBB,HLA-DQA1,HLA-DRB5,FCGR3A,HLA-DOA,HLA-DMA,HLA-DRA,HLA-C,HLA-E,HLA-F,HLA-A,ATP6V1G2,HLA-DPB1,HLA-DPA1,HLA-B,HLA-DQA2,HLA-DOB,HLA-DMB,ATP6V1E2,SEC22B,RAB7B
1	1	0.00541	79	12549	67	0.005	0.848	GO:0031091	CC	623	platelet alpha granule	1	CD9,IGF1,HGF,ACTN1,ACTN2,APLP2,TGFB2,VTI1B,TIMP1,MAGED2,SYTL4,SERPINE1,VWF,PHACTR2,VEGFA,SPARC,KNG1,HRG,FN1,QSOX1,STXBP3,TGFB3,CLU,PLG,SRGN,VAMP7,F13A1,CD36,SERPINE2,STXBP1,THBS1,OLA1,MMRN1,EGF,SCCPDH,LEFTY2,AHSG,SNCA,LHFPL2,PCYOX1L,SERPING1,FERMT3,VEGFC,FAM49B,APOOL,CD109,CYB5R1,TREML1,ALB,TEX264,VEGFD,PCDH7,GTPBP2,VEGFB,SELP,A2M,GAS6,PROS1,F8,THBS2,SERPINA5,NHLRC2,SERPINA1,PDGFA,TOR4A,F5,TMSB4X
1	1	0.00547	22	955	5	0.005	0.227	REAC:R-HSA-449836	rea	541	Other interleukin signaling	1	TXLNA,CSF3R,JAK1,CSF1,IFNLR1
1	1	0.00556	1	93	1	0.011	1	GO:0070625	BP	421	zymogen granule exocytosis	1	SDF4
1	1	0.00557	5	6076	5	0.001	1	REAC:R-HSA-964739	rea	254	N-glycan trimming and elongation in the cis-Golgi	1	MAN1A1,MAN1C1,MGAT1,MANEA,MAN1A2
1	1	0.00558	6	1202	3	0.002	0.5	GO:0021631	BP	655	optic nerve morphogenesis	1	EPHB2,CHRNB2,KCNA2
1	1	0.00558	19	11663	18	0.002	0.947	REAC:R-HSA-5654706	rea	639	FRS-mediated FGFR3 signaling	1	FGFR3,FGF20,FGF9,FGF8,FGF1,SOS1,FGF23,KRAS,FRS3,FGF5,FGF2,FGF18,FGF17,FRS2,HRAS,PTPN11,FGF16,NRAS
1	1	0.00562	113	12839	95	0.007	0.841	GO:0002576	BP	101	platelet degranulation	1	LAMP2,CD9,IGF1,HGF,VCL,ITIH4,WDR1,SPP2,ACTN1,ACTN2,APLP2,TF,TGFB2,BRPF3,VTI1B,TIMP1,MAGED2,SYTL4,SCG3,SERPINE1,RARRES2,CDC37L1,VWF,PHACTR2,VEGFA,SPARC,KNG1,HRG,FN1,PLEK,QSOX1,APOA1,TGFB3,CLU,PLG,SRGN,F13A1,ABCC4,TUBA4A,ISLR,HABP4,CD36,CD63,STXBP1,TLN1,THBS1,OLA1,MMRN1,EGF,ECM1,SCCPDH,LEFTY2,AHSG,LHFPL2,PCYOX1L,SERPING1,ENDOD1,FERMT3,VEGFC,FAM49B,APOOL,TTN,CD109,TAGLN2,DMTN,FCER1G,CYB5R1,ITIH3,ALB,TEX264,ANXA5,SYK,VEGFD,PCDH7,GTPBP2,CTSW,VEGFB,SELP,A2M,CHID1,GAS6,PROS1,F8,NHLRC2,FLNA,FAM3C,SERPINA1,PDGFA,PSAP,TOR4A,CALM1,F5,TMSB4X,SELENOP,LYN
1	1	0.00564	67	1924	15	0.008	0.224	GO:1903426	BP	672	regulation of reactive oxygen species biosynthetic process	1	ATP2B4,PTGS2,PARK7,WDR35,AGT,IL10,DDAH1,ZC3H12A,SLC25A33,CD34,TLR5,SLC30A10,MT-CO2,MTOR,NOS1AP
1	1	0.00567	4	2018	3	0.001	0.75	GO:0035965	BP	262	cardiolipin acyl-chain remodeling	1	PLA2G4A,LCLAT1,THEM5
1	1	0.00577	9	9840	9	0.001	1	GO:0002327	BP	465	immature B cell differentiation	1	ABL1,ATP11C,FOXP1,LRRC8A,ATM,KIT,RAG1,IRF2BP2,RAG2
1	1	0.00582	35	1398	8	0.006	0.229	KEGG:04960	keg	124	Aldosterone-regulated sodium reabsorption	1	ATP1A2,PIK3R3,ATP1A4,ATP1B1,PRKCA,ATP1A1,PIK3CD,SFN
1	1	0.00583	10	1398	4	0.003	0.4	GO:0008556	MF	281	potassium-transporting ATPase activity	1	ATP1A2,ATP1A4,ATP1B1,ATP1A1
1	1	0.00591	136	11014	102	0.009	0.75	KEGG:05034	keg	141	Alcoholism	1	SLC18A1,HDAC9,HDAC7,GNAI3,HDAC4,MAOB,ARAF,GNB1,GNAO1,HDAC6,H2AFY2,H2BFM,H2AFV,CREB3,GNB3,SLC29A1,H2AFY,GNAI2,GNB4,SOS1,ATF2,HDAC1,CREB1,NPY,HIST1H2BJ,GNG11,GNGT1,GNAI1,HAT1,RAF1,DDC,KRAS,SLC6A3,CREB3L4,CALM2,CREB5,HDAC8,CRH,NTRK2,SHC3,DRD2,CAMK4,CREB3L1,BRAF,HIST1H2BD,HIST1H4H,SHC1,GNG3,H3F3A,HDAC11,H2AFZ,SLC18A2,GNG4,CALML6,PKIA,HDAC3,GNB2,GNG12,PPP1CA,ADCY5,GNG5,HRAS,BDNF,GRIN1,CALML3,TH,HIST1H2AC,HIST1H2BC,HIST3H2A,CREB3L2,HIST2H2AC,HIST2H2BE,DRD1,H3F3C,H2AFX,MAOA,HDAC2,HIST1H2AG,HIST3H2BB,HIST1H4C,HIST1H3J,HIST4H4,GRIN3A,HIST2H2BF,NRAS,PPP1CB,ATF6B,HIST1H2BN,GNG10,H2AFJ,HIST2H4B,HIST2H4A,GRIN2B,HIST1H2BG,HIST1H2BE,HIST1H3E,HIST1H2BH,HIST1H4E,HIST1H2AE,HIST1H2BF,HIST1H4A,HIST1H3H
1	1	0.00597	57	34	2	0.059	0.035	GO:0101003	CC	594	ficolin-1-rich granule membrane	1	LAMP2,NFASC
1	1	0.00602	91	13453	81	0.006	0.89	KEGG:04914	keg	282	Progesterone-mediated oocyte maturation	1	MAD1L1,IGF1,MAPK9,PIK3CB,ANAPC4,GNAI3,RPS6KA2,RPS6KA6,STK10,ARAF,ADCY2,KIF22,HSP90AA1,PGR,ANAPC5,CDC23,HSP90AB1,MAPK3,MAPK8,CPEB3,MAPK10,MAPK14,CPEB4,GNAI2,MAD2L2,AKT3,PIK3R3,RPS6KA1,ADCY7,PIK3CA,CDK2,PKMYT1,GNAI1,ANAPC13,ADCY4,CDC16,RAF1,CCNA1,KRAS,CCNB1,SPDYE1,CPEB2,ADCY3,IGF1R,AKT1,PRKACB,CCNA2,PIK3R1,CCNB3,PDE3B,ANAPC1,ADCY8,MAPK13,CCNB2,BRAF,CDC25C,ADCY9,SPDYA,CDC25A,MAD2L1,ANAPC10,ADCY1,PLK1,MAP2K1,BUB1,SPDYE5,CDK1,PIK3CD,ADCY5,SPDYE2B,ADCY6,ANAPC2,CDC26,RPS6KA3,SPDYE16,ANAPC7,SPDYC,SPDYE2,SPDYE3,CPEB1,SPDYE6
1	1	0.00615	64	413	6	0.015	0.094	KEGG:05100	keg	579	Bacterial invasion of epithelial cells	1	CDC42,MAD2L2,DOCK1,ELMO1,WASF2,PIK3CD
1	1	0.00618	7	3700	5	0.001	0.714	GO:0032404	MF	509	mismatch repair complex binding	1	MLH1,MSH2,MSH6,MUTYH,ATR
1	1	0.00621	20	6122	13	0.002	0.65	GO:0007289	BP	56	spermatid nucleus differentiation	1	TBPL1,GOPC,PSME4,SRPK1,RNF8,KDM3A,CHD5,TMF1,PYGO2,HMGB2,FSHR,AGFG1,SYCP1
1	1	0.0063	12	1865	5	0.003	0.417	KEGG:00730	keg	516	Thiamine metabolism	1	AK2,NTPCR,ACP1,AK4,ALPL
1	1	0.00632	6	7494	6	0.001	1	GO:0005237	MF	288	inhibitory extracellular ligand-gated ion channel activity	1	GLRA2,GLRB,GLRA3,GABRB2,GLRA1,GLRA4
1	1	0.00635	22	297	3	0.01	0.136	REAC:R-HSA-1482788	rea	96	Acyl chain remodelling of PC	1	PLA2G2D,PLA2G5,PLA2G2F
1	1	0.00653	9	5597	7	0.001	0.778	GO:0010692	BP	577	regulation of alkaline phosphatase activity	1	MEF2C,TGFB2,GPLD1,PPARGC1B,ITGA2,NPNT,TNF
1	1	0.00666	3	3276	3	0.001	1	GO:0060763	BP	468	mammary duct terminal end bud growth	1	KDM5B,MST1,CSF1
1	1	0.00667	12	1924	5	0.003	0.417	GO:0045019	BP	149	negative regulation of nitric oxide biosynthetic process	1	ATP2B4,WDR35,IL10,ZC3H12A,CD34
1	1	0.00671	129	5717	58	0.01	0.45	KEGG:04550	keg	694	Signaling pathways regulating pluripotency of stem cells	1	JARID2,PIK3CB,WNT8A,FGFR3,RIF1,GSK3B,REST,DVL1,MAPK14,LIFR,SMAD5,WNT5A,ACVR2B,ACVR1,PCGF1,OTX1,WNT6,ID2,AKT3,ID3,PIK3R3,PIK3CA,ACVR2A,ACVR1C,RAF1,WNT2B,IL6ST,APC,WNT10A,SKIL,FGF2,BMPR1B,SETDB1,LEFTY2,WNT9A,MEIS1,PIK3R1,WNT3A,WNT7A,FZD7,MAPK13,FGFR4,DVL3,JAK1,WNT4,INHBB,SMARCAD1,FZD5,HESX1,CTNNB1,SMAD1,PIK3CD,ID4,SOX2,PCGF3,BMPR2,POU5F1,NRAS
1	1	0.00676	10	10557	10	0.001	1	REAC:R-HSA-193048	rea	113	Androgen biosynthesis	1	POMC,SRD5A3,HSD17B3,CGA,SRD5A1,CYP17A1,HSD17B12,HSD3B1,HSD3B2,SRD5A2
1	1	0.00683	5	3496	4	0.001	0.8	GO:1904261	BP	627	positive regulation of basement membrane assembly involved in embryonic body morphogenesis	1	CLASP1,PHLDB2,CLASP2,DAG1
1	1	0.00692	63	38	2	0.053	0.032	KEGG:05131	keg	54	Shigellosis	1	DOCK1,ELMO1
1	1	0.00699	160	215	7	0.033	0.044	KEGG:04141	keg	417	Protein processing in endoplasmic reticulum	1	CRYAB,FBXO2,FBXO6,UBE4B,UBE2J2,BCL2,HSPA1A
1	1	0.00703	3	31	1	0.032	0.333	REAC:R-HSA-844455	rea	30	The NLRP1 inflammasome	1	BCL2
1	1	0.00715	97	125	4	0.032	0.041	KEGG:04916	keg	653	Melanogenesis	1	GNAO1,DVL1,PRKCA,CALML6
1	1	0.00727	22	4186	11	0.003	0.5	GO:0016881	MF	454	acid-amino acid ligase activity	1	GCLM,UBA6,TTL,PPCS,PAICS,TTLL4,TTLL7,UBA3,TTLL10,TTLL3,ARPC4-TTLL3
1	1	0.00749	147	52	3	0.058	0.02	KEGG:05164	keg	142	Influenza A	1	XPO1,PRKCA,HSPA1A
1	1	0.00751	92	2099	20	0.01	0.217	KEGG:04925	keg	428	Aldosterone synthesis and secretion	1	CAMK1G,ATP1A2,ATP2B4,CACNA1S,POMC,PRKD3,ATP1A4,ADCY3,PRKACB,ATP1B1,CREB3L4,CALM2,PRKCA,ATP1A1,NPR1,CALML6,PRKCE,KCNK3,HSD3B1,HSD3B2
1	1	0.00764	7	5925	6	0.001	0.857	GO:0019367	BP	9	fatty acid elongation, saturated fatty acid	1	ELOVL5,ELOVL1,ELOVL4,ELOVL7,ELOVL6,ELOVL2
1	1	0.00764	7	5925	6	0.001	0.857	GO:0034625	BP	550	fatty acid elongation, monounsaturated fatty acid	1	ELOVL5,ELOVL1,ELOVL4,ELOVL7,ELOVL6,ELOVL2
1	1	0.00785	56	11625	46	0.004	0.821	GO:0016266	BP	367	O-glycan processing	1	ST3GAL1,ST6GAL1,POMGNT1,C1GALT1,GALNT7,ST3GAL4,GALNT3,MUC5B,A4GNT,GALNT12,ST3GAL3,GALNT8,GALNT15,GALNT5,ST6GALNAC4,GALNT6,GALNT2,GALNT13,MUC4,GXYLT1,B3GNT7,GALNT14,GALNT10,MUC15,MUC17,MUC3A,B3GNT2,C1GALT1C1,MUC7,MUCL1,GXYLT2,MUC13,XXYLT1,B3GNT4,B3GNT5,GCNT4,MUC20,GALNT11,GALNT9,MUC6,MUC1,GCNT1,B3GNT6,MUC21,MUC12,MUC5AC
1	1	0.00786	66	2189	16	0.007	0.242	KEGG:05211	keg	482	Renal cell carcinoma	1	CDC42,FH,TGFB2,SOS1,EPAS1,RAP1A,AKT3,SLC2A1,PIK3R3,EGLN1,PRCC,ARNT,TGFA,PIK3CD,JUN,NRAS
1	1	0.00799	32	13827	31	0.002	0.969	KEGG:00250	keg	616	Alanine, aspartate and glutamate metabolism	1	CPS1,ADSS,ASNS,CAD,FOLH1,ASPA,ALDH5A1,AGXT2,NIT2,GLS,GOT1,GOT2,ASL,PPAT,GAD1,ASS1,GFPT2,GLS2,GLUL,GAD2,GLUD1,GPT2,RIMKLB,GPT,RIMKLA,GLUD2,ABAT,ADSSL1,NAT8L,GFPT1,DDO
1	1	0.00814	70	16256	70	0.004	1	REAC:R-HSA-69017	rea	713	CDK-mediated phosphorylation and removal of Cdc6	1	CDC27,PSMB1,PSMC4,PSMA4,ANAPC4,PSME4,UBE2D1,PSMC5,ANAPC5,PSME1,CDC6,CDC23,PSMD5,PSMD8,PSMC6,PSMA3,PSMC1,PSMB5,PSMA6,PSME2,PSMA7,PSMD10,PSMD7,CCNE1,FZR1,PSMA2,PSMD3,PSMD11,ANAPC15,PSMD14,CDK2,PSMF1,PSMB2,SEM1,PSMA1,CDC16,PSME3,CCNA1,PSMB7,ANAPC11,PSMB6,PSMA5,RPS27A,CCNA2,UBC,ANAPC1,PSMA8,PSMD4,PSMB4,PSMC2,PSMD6,ANAPC10,PSMC3,ANAPC16,UBE2E1,UBB,PSMD1,UBE2C,PSMD2,CCNE2,ANAPC2,CDC26,PSMD13,ANAPC7,PSMD12,PSMB8,PSMB10,UBA52,PSMB9,PSMB3
1	1	0.00819	11	10	1	0.1	0.091	REAC:R-HSA-4641265	rea	533	Repression of WNT target genes	1	TLE4
1	1	0.00824	64	339	5	0.015	0.078	GO:0042273	BP	563	ribosomal large subunit biogenesis	1	MRTO4,RPL11,NOL9,NOC2L,MRPL20
1	1	0.00856	32	73	2	0.027	0.062	GO:0032228	BP	393	regulation of synaptic transmission, GABAergic	1	CNTNAP4,NLGN1
1	1	0.00871	12	11663	12	0.001	1	REAC:R-HSA-190322	rea	121	FGFR4 ligand binding and activation	1	FGF20,FGF9,FGF8,FGF6,FGF1,FGF23,KLB,FGF2,FGF18,FGF17,FGFR4,FGF16
1	1	0.00871	12	11663	12	0.001	1	REAC:R-HSA-190372	rea	587	FGFR3c ligand binding and activation	1	FGFR3,FGF20,FGF9,FGF8,FGF1,GALNT3,FGF23,FGF5,FGF2,FGF18,FGF17,FGF16
1	1	0.00875	52	10088	39	0.004	0.75	REAC:R-HSA-381038	rea	609	XBP1(S) activates chaperone genes	1	SEC62,EXTL3,SEC63,CUL7,SEC61A1,PDIA5,SEC61A2,PPP2R5B,ADD1,DNAJB11,FKBP14,SEC61B,WFS1,ZBTB17,SERP1,KLHDC3,SSR1,DNAJB9,SEC61G,EDEM1,TLN1,PREB,SEC31A,HDGF,PDIA6,SRPRB,HYOU1,TATDN2,EXTL1,SHC1,LMNA,SYVN1,EXTL2,TPP1,YIF1A,SRPRA,TSPYL2,GFPT1,DCTN1
1	1	0.00877	5	6760	5	0.001	1	GO:1900619	BP	107	acetate ester metabolic process	1	ACHE,SLC5A7,FSHR,SLC44A4,COLQ
1	1	0.00878	8	2033	4	0.002	0.5	GO:0035581	BP	743	sequestering of extracellular ligand from receptor	1	LTBP1,CD46,NBL1,GREM2
1	1	0.0088	6	7921	6	0.001	1	GO:2000544	BP	707	regulation of endothelial cell chemotaxis to fibroblast growth factor	1	FGFR1,FGF1,FGF2,CXCL13,FGF18,FGF16
1	1	0.00882	38	6563	22	0.003	0.579	GO:0016859	MF	518	cis-trans isomerase activity	1	FKBP6,FKBP7,PPIE,FKBP5,FKBP14,PPWD1,NKTR,RPE65,FKBP1B,FKBP9,PPIL4,PPIL1,PPIG,CWC27,PPIC,PPID,PPIH,PPIL6,PPIA,FKBP1C,PPIAL4G,PPIL3
1	1	0.00891	12	670	3	0.004	0.25	REAC:R-HSA-211979	rea	267	Eicosanoids	1	CYP4B1,CYP4A22,CYP4A11
1	1	0.00891	12	670	3	0.004	0.25	REAC:R-HSA-211958	rea	242	Miscellaneous substrates	1	CYP4B1,CYP4A22,CYP4A11
1	1	0.00917	3	3644	3	0.001	1	GO:0070991	MF	721	medium-chain-acyl-CoA dehydrogenase activity	1	ACADM,ACAD9,ACAD11
1	1	0.00918	20	13793	20	0.001	1	GO:0023023	MF	44	MHC protein complex binding	1	CD74,PKM,HSP90AA1,HSP90AB1,YWHAE,HSPA8,CD81,ANXA11,KLRD1,KLRC1,ATP1B1,FAM49B,MS4A1,HLA-DRB1,HLA-DOA,HLA-DMA,HLA-DRA,KLRC2,HLA-DOB,HLA-DMB
1	1	0.00922	16	12983	16	0.001	1	REAC:R-HSA-399954	rea	680	Sema3A PAK dependent Axon repulsion	1	FYN,SEMA3A,PLXNA2,PAK3,HSP90AA1,HSP90AB1,NRP1,LIMK1,PLXNA1,PLXNA3,RAC1,PAK1,CFL1,PAK2,FES,PLXNA4
1	1	0.00923	5	31	1	0.032	0.2	GO:0045636	BP	371	positive regulation of melanocyte differentiation	1	BCL2
1	1	0.00927	38	8889	27	0.003	0.711	GO:0042455	BP	226	ribonucleoside biosynthetic process	1	UPP2,CTPS2,CAD,UPRT,MTAP,IMPDH1,NME5,UMPS,TXNDC9,PDCL3,PDC,AMD1,UCK1,NT5E,PDCL,NME7,UCK2,GUK1,CMPK1,PDCL2,GMPS,HPRT1,CTPS1,NME6,IMPDH2,NME9,UPP1
1	1	0.00927	1	159	1	0.006	1	GO:0004671	MF	48	protein C-terminal S-isoprenylcysteine carboxyl O-methyltransferase activity	1	ICMT
1	1	0.00939	1	161	1	0.006	1	GO:0036114	BP	234	medium-chain fatty-acyl-CoA catabolic process	1	ACOT7
1	1	0.00939	1	161	1	0.006	1	GO:0036116	BP	298	long-chain fatty-acyl-CoA catabolic process	1	ACOT7
1	1	0.00939	1	161	1	0.006	1	GO:1900533	BP	337	palmitic acid metabolic process	1	ACOT7
1	1	0.00942	85	12044	70	0.006	0.824	KEGG:04211	keg	103	Longevity regulating pathway	1	ADIPOR2,IGF1,RB1CC1,PIK3CB,ATG5,ADCY2,SESN1,SIRT1,RHEB,PRKAG2,CREB3,NFKB1,PPARGC1A,CAMKK2,PRKAB1,PRKAG3,ATF2,AKT3,PIK3R3,CREB1,FOXO3,CAT,PIK3CA,ATG101,ADCY4,SESN2,PRKAB2,PPARG,PRKAA1,KL,IRS4,KRAS,EIF4E2,ADCY3,PRKACB,CREB3L4,PIK3R1,CREB5,SESN3,FOXO1,EIF4E,CAMK4,ADCY8,APPL1,CREB3L1,ADIPOR1,PRKAA2,ADCY1,TSC1,IRS1,PIK3CD,RELA,ADCY5,ADCY6,HRAS,ATG13,RPS6KB2,EIF4E1B,ULK1,EHMT1,ADIPOQ,PRKAG1,CREB3L2,IRS2,EIF4EBP1,MTOR,EHMT2,NRAS,ATF6B,AL035425.2
1	1	0.0095	3	3686	3	0.001	1	GO:0000309	MF	212	nicotinamide-nucleotide adenylyltransferase activity	1	NMNAT2,NMNAT3,NMNAT1
1	1	0.00951	86	9900	61	0.006	0.709	KEGG:04974	keg	678	Protein digestion and absorption	1	PRSS3,ATP1A2,COL9A2,ELN,KCNQ1,COL11A1,SLC9A3,ATP1B3,COL4A4,CPA1,ATP1B4,SLC1A1,COL12A1,COL9A1,SLC16A10,MEP1A,COL7A1,KCNJ13,XPNPEP2,COL10A1,SLC36A1,COL21A1,ACE2,COL5A1,ATP1A4,SLC38A2,PRCP,FXYD2,SLC3A1,CELA2A,CELA3A,ATP1B1,CPB1,CPA2,COL6A3,ATP1A1,CPA3,KCNK5,COL1A2,SLC3A2,COL3A1,COL4A3,COL22A1,COL24A1,COL6A5,KCNE3,SLC8A1,COL14A1,COL4A5,MME,COL27A1,COL4A6,DPP4,COL11A2,COL5A2,COL15A1,COL6A6,CELA2B,CELA3B,PGA5,PRSS2
1	1	0.00953	3	1008	2	0.002	0.667	GO:0003876	MF	115	AMP deaminase activity	1	AMPD2,AMPD1
1	1	0.00956	31	14004	30	0.002	0.968	GO:0010659	BP	442	cardiac muscle cell apoptotic process	1	CFLAR,LTK,CAMK2A,RPS6KA2,TIGAR,GNB1,SIRT4,JAK2,AMBRA1,HMGCR,NFE2L2,APAF1,SIRT5,PAX8,GNGT1,HEY2,AGT,NOL3,PDPK1,MYOCD,CAMK2D,SFRP2,ILK,PTEN,BNIP3,CXCR2,HSF1,MAP3K5,PPP1R10,RGL2
1	1	0.00973	3	3715	3	0.001	1	GO:0002018	BP	379	renin-angiotensin regulation of aldosterone production	1	AGT,REN,AGTR1
1	1	0.0098	10	8638	9	0.001	0.9	GO:0015165	MF	182	pyrimidine nucleotide-sugar transmembrane transporter activity	1	SLC35A2,SLC35D1,SLC35D2,SLC35A5,SLC35A1,SLC35A4,SLC35D3,SLC35B4,AC118553.2
1	1	0.00988	111	13453	97	0.007	0.874	KEGG:04114	keg	732	Oocyte meiosis	1	IGF1,ANAPC4,CUL1,CAMK2B,SLK,PPP2R5A,STAG3,PPP2R5B,CAMK2A,RPS6KA2,RPS6KA6,SMC1A,FBXW11,ADCY2,PPP2R5C,PGR,ANAPC5,CDC23,ITPR3,REC8,MAPK3,PPP2CB,PPP3CB,CPEB3,SMC3,FBXO5,PPP2R5D,SKP1,CPEB4,MAD2L2,CDC20,RPS6KA1,PPP3CC,ADCY7,ITPR2,CDK2,PKMYT1,ANAPC13,ADCY4,SGO1,CDC16,CCNB1,YWHAQ,ESPL1,SPDYE1,CPEB2,PPP2R1B,ADCY3,PPP3CA,PLCZ1,IGF1R,PRKACB,CALM2,CAMK2D,CAMK2G,ITPR1,ANAPC1,PPP2R5E,ADCY8,FBXO43,CCNB2,CDC25C,ADCY9,SPDYA,MAD2L1,ANAPC10,PTTG1,ADCY1,YWHAZ,BTRC,PLK1,MAP2K1,AR,BUB1,CALML6,YWHAG,SPDYE5,CDK1,PPP1CA,ADCY5,SPDYE2B,ADCY6,CCNE2,ANAPC2,CDC26,RPS6KA3,CALML3,SPDYE16,PPP1CC,ANAPC7,CALM1,SPDYC,SPDYE2,PPP1CB,SPDYE3,CPEB1,SPDYE6
1	1	0.00991	43	177	3	0.017	0.07	GO:0070206	BP	206	protein trimerization	1	TNFRSF9,GNB1,SKI
1	1	0.00995	3	1029	2	0.002	0.667	GO:1904381	BP	453	Golgi apparatus mannose trimming	1	MAN1C1,MAN1A2
1	1	0.01	42	4	1	0.25	0.024	GO:0010972	BP	548	negative regulation of G2/M transition of mitotic cell cycle	1	FBXL7
1	1	0.0101	81	11616	64	0.006	0.79	GO:0050810	BP	459	regulation of steroid biosynthetic process	1	NFYA,CYP51A1,MBTPS2,NR1H4,SNAI2,DKK3,DDX20,NFYC,IDI1,ACACB,FDFT1,REST,APOB,SIRT1,SCD,SQLE,ERLIN1,NFKB1,PPARGC1A,SC5D,MVK,CYP27B1,VDR,BMP5,HMGCS1,HMGCR,FGF1,SCAP,PROX1,GPAM,EGR1,NFYB,IL1B,INSIG2,POR,RAN,PRKAA1,CGA,NR5A1,DHH,DGKQ,STAR,ERLIN2,TM7SF2,GGPS1,BMP6,FDPS,FGFR4,WNT4,GFI1,PMVK,ATP1A1,IGFBP7,STARD4,CYP7A1,SF1,ELOVL6,DHCR7,LEP,SP1,INSIG1,AKR1C3,MALRD1,TNF
1	1	0.0101	3	1038	2	0.002	0.667	GO:0004769	MF	57	steroid delta-isomerase activity	1	HSD3B1,HSD3B2
1	1	0.0102	91	16504	91	0.006	1	KEGG:05222	keg	667	Small cell lung cancer	1	ITGA3,ITGA2B,NOS2,E2F2,BIRC3,BAK1,LAMC3,PIK3CB,LAMA3,TRAF1,LAMC2,PTGS2,TRAF4,RARB,COL4A4,TRAF5,BAX,LAMB4,LAMB1,ITGA6,GADD45B,NFKBIA,BIRC7,E2F1,LAMA1,XIAP,IKBKB,CCNE1,AKT2,CDK6,NFKB1,CCND1,BIRC2,CDKN1B,E2F3,LAMA4,FN1,GADD45A,ZBTB17,AKT3,PIK3R3,APAF1,PIK3CA,POLK,CDK2,CKS2,CDKN1A,MAX,TRAF2,GADD45G,LAMA5,TRAF3,CASP9,DDB2,COL4A2,CDK4,LAMC1,MYC,ITGAV,RB1,TP53,AKT1,RXRG,SKP2,PIK3R1,CDKN2B,ITGB1,ITGA2,CASP3,COL4A3,PTK2,BCL2L1,PIK3CD,BCL2,PTEN,LAMB2,CYCS,RELA,CKS1B,TRAF6,CCNE2,RXRA,COL4A1,COL4A5,FHIT,LAMA2,LAMB3,COL4A6,RXRB,CHUK,IKBKG
1	1	0.0104	1	178	1	0.006	1	GO:1903122	BP	129	negative regulation of TRAIL-activated apoptotic signaling pathway	1	PARK7
1	1	0.0104	1	178	1	0.006	1	GO:0046295	BP	566	glycolate biosynthetic process	1	PARK7
1	1	0.0104	17	478	3	0.006	0.176	GO:0090545	CC	708	CHD-type complex	1	CHD5,HDAC1,RBBP4
1	1	0.0104	45	5938	24	0.004	0.533	KEGG:00520	keg	27	Amino sugar and nucleotide sugar metabolism	1	PGM3,HEXB,CYB5R4,PGM1,UGDH,GMDS,GNPDA1,UXS1,UAP1,GALE,NAGK,GFPT2,CHIT1,CHIA,NPL,GMPPA,CYB5R1,HK2,HK3,GNPDA2,PGM2,UGP2,GMPPB,GFPT1
1	1	0.0104	40	2212	11	0.005	0.275	REAC:R-HSA-6814122	rea	114	Cooperation of PDCL (PhLP1) and TRiC/CCT in G-protein beta folding	1	GNAI3,GNB1,GNAO1,CCT4,GNAT2,CCT7,CCT3,GNG4,GNG12,GNG5,RGS7
1	1	0.0105	156	16456	154	0.009	0.987	KEGG:04022	keg	356	cGMP-PKG signaling pathway	1	BAD,SLC25A5,GTF2IRD1,ATP1A2,ADRB1,PPP1R12A,ATP2B4,CREB3L3,GUCY1B1,BORCS8-MEF2B,GNAI3,MYLK,RHOA,ATP2B3,ROCK1,MEF2A,ATP1B3,CNGB1,ATP2B1,NFATC3,MRVI1,ATP2A3,ADCY2,VDAC3,MEF2C,CACNA1S,GNA11,MYH7,ITPR3,SLC8A3,NFATC4,NFATC2,MYLK2,PLCB4,MYL9,ATP1B4,CACNA1F,MAPK3,AKT2,ATP1A3,PIK3CG,CREB3,PPP3CB,PPIF,SRF,GNAI2,ATF2,OPRD1,MEF2D,RGS2,AKT3,SLC8A2,CREB1,GNA13,ADRA1A,PPP3CC,NPPB,ADCY7,KCNJ8,ITPR2,VASP,MAP2K2,GNAI1,ATP1B2,ADCY4,NFATC1,RAF1,ATP1A4,IRS4,ROCK2,KCNMB4,EDNRB,GATA4,TRPC6,FXYD2,PLCB2,ADCY3,PRKG2,PDE5A,PPP3CA,MYLK3,PIK3R5,AKT1,ATP1B1,CREB3L4,CALM2,AGTR1,KCNMB1,MYLK4,GNA12,CREB5,PLCB3,ADRA2A,ITPR1,CACNA1C,SLC25A31,EDNRA,SLC25A4,PDE3B,GUCY1A2,ADCY8,GNAQ,KCNMA1,ATP2B2,CACNA1D,CREB3L1,NPR2,CALM3,ADCY9,ATP1A1,ADORA1,GUCY1A1,ADCY1,NOS3,VDAC2,MAP2K1,IRS1,SLC25A6,ADRB2,NPR1,CALML6,ADRA1B,INSR,KCNMB3,PRKCE,ADRA1D,PPP1CA,PDE3A,ADCY5,ADCY6,ATP2A2,CALML3,CREB3L2,PLCB1,SLC8A1,ADRA2C,PRKG1,IRS2,PPP1CC,PDE2A,ADRB3,ATP2A1,KCNMB2,CNGA1,PLN,CALM1,VDAC1,PPP1CB,ATF6B,KCNU1,AL035425.2,GTF2I,ADRA2B,PIK3R6
1	1	0.0105	210	320	10	0.031	0.048	KEGG:04014	keg	742	Ras signaling pathway	1	CDC42,GNB1,PLA2G2D,PLA2G5,EPHA2,PRKCA,PLA2G2F,CALML6,PIK3CD,PLA2G2C
1	1	0.0107	29	1152	6	0.005	0.207	KEGG:00062	keg	87	Fatty acid elongation	1	ELOVL1,ACOT7,MECR,PPT1,THEM4,THEM5
1	1	0.0108	1	185	1	0.005	1	GO:0005353	MF	512	fructose transmembrane transporter activity	1	SLC2A5
1	1	0.0108	127	777	12	0.015	0.094	KEGG:04630	keg	41	JAK-STAT signaling pathway	1	IL12RB2,LEPR,MPL,PIK3R3,CSF3R,IL22RA1,JAK1,IL23R,PIK3CD,BCL2,IFNLR1,MTOR
1	1	0.0109	8	3516	5	0.001	0.625	GO:0004571	MF	387	mannosyl-oligosaccharide 1,2-alpha-mannosidase activity	1	EDEM3,MAN1C1,EDEM1,USF3,MAN1A2
1	1	0.0111	47	12849	42	0.003	0.894	KEGG:00830	keg	381	Retinol metabolism	1	CYP26B1,PNPLA4,HSD17B6,RETSAT,RDH11,DHRS9,CYP26A1,CYP3A5,CYP2C18,RPE65,RDH10,LRAT,ALDH1A2,RDH5,CYP2C9,CYP2C8,AOX1,RDH16,RDH12,CYP1A1,CYP1A2,AWAT2,UGT2B4,DHRS4,CYP3A4,CYP4A22,DHRS3,ALDH1A1,SDR16C5,UGT2B7,ADH6,DGAT1,CYP27C1,CYP4A11,CYP26C1,DHRS4L2,ADH7,ADH1B,UGT2B15,UGT2B17,ADH5,ADH4
1	1	0.0113	132	16887	132	0.008	1	KEGG:04910	keg	730	Insulin signaling pathway	1	BAD,PRKAR2B,PHKA2,PPP1R3F,MAPK9,PIK3CB,PHKA1,PRKCZ,PYGM,PRKACA,SREBF1,ACACB,ARAF,MKNK1,LIPE,GSK3B,SORBS1,MKNK2,CRKL,MAPK1,SOS2,PYGL,PCK2,PYGB,MAPK3,PHKB,TSC2,IKBKB,GYS1,AKT2,RHEB,PRKAG2,GCK,RAPGEF1,MAPK8,RPS6KB1,PRKAR1A,MAPK10,PPARGC1A,CBL,GYS2,PRKAB1,PRKAR2A,CBLB,PRKAG3,SOS1,AKT3,PIK3R3,RHOQ,PPP1R3C,SOCS2,PIK3CA,TRIP10,ELK1,MAP2K2,SHC2,FBP2,G6PC,PRKAB2,RAF1,PRKAA1,INPP5K,FLOT2,PPP1R3D,IRS4,KRAS,EIF4E2,RPS6,FLOT1,PDPK1,G6PC3,RPTOR,AKT1,PRKACB,PTPRF,PKLR,CALM2,PIK3R1,SHC3,FOXO1,EIF4E,G6PC2,PDE3B,PPP1R3A,HKDC1,HK1,PHKG2,BRAF,HK2,CALM3,SHC1,HK3,SH2B2,PRKAA2,PRKCI,PHKG1,FBP1,INPPL1,TSC1,CRK,MAP2K1,IRS1,FASN,CALML6,INSR,PIK3CD,PPP1CA,PPP1R3B,HRAS,RPS6KB2,EIF4E1B,GRB2,CALML3,SOCS4,SLC2A4,PRKAG1,EXOC7,SOCS3,SOCS1,SHC4,IRS2,PPP1CC,EIF4EBP1,PRKAR1B,PTPN1,CALM1,MTOR,NRAS,PPP1CB,PPP1R3E,AL035425.2,ACACA
1	1	0.0115	5	7126	5	0.001	1	GO:0045354	BP	495	regulation of interferon-alpha biosynthetic process	1	TLR8,NMI,IL10,TLR3,TLR7
1	1	0.0115	11	2425	5	0.002	0.455	GO:0001660	BP	152	fever generation	1	PTGER3,PTGS2,IL1A,IL1B,IL1RN
1	1	0.0115	51	11225	41	0.004	0.804	REAC:R-HSA-1660499	rea	183	Synthesis of PIPs at the plasma membrane	1	PIK3C2A,PI4K2B,INPP4A,PIK3CB,PLEKHA5,MTMR1,SYNJ2,MTMR2,BMX,MTMR8,MTMR9,PIK3CG,PLEKHA8,PIP5K1B,PLEKHA1,INPP4B,PLEKHA3,PIK3R3,RAB14,PIK3CA,OCRL,PIK3C2B,SBF2,PIK3C2G,PIP5K1A,ARF1,PLEKHA6,RAB5A,PIK3R1,PIP4K2A,PI4K2A,PTPN13,MTMR14,INPPL1,PIP4K2C,RAB4A,INPP5D,MTM1,PIK3CD,PTEN,RUFY1
1	1	0.0116	7	9233	7	0.001	1	GO:0060012	BP	606	synaptic transmission, glycinergic	1	GLRA2,GLRB,GLRA3,GLRA1,SLC6A5,GLRA4,SLC6A9
1	1	0.0116	131	16887	131	0.008	1	KEGG:04371	keg	204	Apelin signaling pathway	1	NOS2,GABARAPL2,CDH1,SPHK2,BORCS8-MEF2B,GNAI3,MYLK,HDAC4,MEF2A,GNB5,PRKACA,NOTCH3,PIK3C3,ADCY2,GNB1,LIPE,MEF2C,NOS1,SLC9A1,ITPR3,MAPK1,SLC8A3,MYLK2,PLCB4,JAG1,MAPK3,PLAT,AKT2,PIK3CG,SERPINE1,NRF1,PRKAG2,TGFBR1,ACTA2,TFAM,RPS6KB1,HDAC5,UCP1,PPARGC1A,CCND1,MYL2,GNB3,PRKAB1,GNAI2,GNB4,PRKAG3,MEF2D,AKT3,SLC8A2,SPP1,GNA13,EGR1,ADCY7,ITPR2,RRAS,BECN1,MAP2K2,KLF2,GNG13,GNG11,GNGT1,GNAI1,ADCY4,PRKAB2,RAF1,PRKAA1,KRAS,RRAS2,APLNR,RPS6,PLCB2,ADCY3,GABARAPL1,MYLK3,PIK3R5,SMAD4,AKT1,PRKACB,ADCY10,CALM2,AGTR1,MYLK4,PLCB3,ITPR1,PDE3B,CAMK4,ADCY8,GNAQ,MRAS,CALM3,MYL3,ADCY9,GNG3,PRKAA2,ADCY1,NOS3,PLIN1,SMAD3,GNGT2,GNG8,GNG4,MAP2K1,CALML6,GABARAP,PRKCE,APLN,GNB2,GNG12,ADCY5,GNG5,ADCY6,HRAS,SMAD2,RPS6KB2,SPHK1,GNG7,CALML3,PRKAG1,PLCB1,SLC8A1,GNG2,RYR1,PIK3R4,MYL4,RYR2,CALM1,MTOR,RYR3,NRAS,GNG10,PIK3R6
1	1	0.0117	2	1883	2	0.001	1	GO:0034157	BP	146	positive regulation of toll-like receptor 7 signaling pathway	1	PTPN22,RSAD2
1	1	0.0117	6	5311	5	0.001	0.833	GO:0046975	MF	134	histone methyltransferase activity (H3-K36 specific)	1	ASH1L,SMYD2,NSD1,SETMAR,SETD2
1	1	0.0118	1	201	1	0.005	1	GO:1902511	BP	448	negative regulation of apoptotic DNA fragmentation	1	DFFA
1	1	0.0119	6	8327	6	0.001	1	GO:2000823	BP	699	regulation of androgen receptor activity	1	BUD31,RWDD1,PARK7,TAF1,FOXH1,HEYL
1	1	0.0119	4	50	1	0.02	0.25	GO:0090063	BP	434	positive regulation of microtubule nucleation	1	HSPA1A
1	1	0.0121	6	34	1	0.029	0.167	GO:0031088	CC	538	platelet dense granule membrane	1	LAMP2
1	1	0.0123	1	211	1	0.005	1	GO:0042371	BP	625	vitamin K biosynthetic process	1	UBIAD1
1	1	0.0123	1	211	1	0.005	1	GO:0032194	BP	673	ubiquinone biosynthetic process via 3,4-dihydroxy-5-polyprenylbenzoate	1	UBIAD1
1	1	0.0123	1	211	1	0.005	1	GO:0009234	BP	501	menaquinone biosynthetic process	1	UBIAD1
1	1	0.0123	11	9469	10	0.001	0.909	GO:0030914	CC	62	STAGA complex	1	SUPT7L,TAF12,TAF5L,TADA1,TAF6L,TAF10,TADA3,TADA2B,SUPT3H,TRRAP
1	1	0.0123	187	50	3	0.06	0.016	KEGG:05169	keg	25	Epstein-Barr virus infection	1	XPO1,BCL2,HSPA1A
1	1	0.0123	13	10415	12	0.001	0.923	REAC:R-HSA-5675482	rea	476	Regulation of necroptotic cell death	1	CFLAR,BIRC3,FAS,CASP8,XIAP,TNFRSF10A,BIRC2,TNFRSF10B,TNFSF10,TRAF2,RIPK1,FADD
1	1	0.0124	18	10800	16	0.001	0.889	GO:0042101	CC	595	T cell receptor complex	1	CD4,CD6,APBB1IP,PTPN6,ZAP70,BCL10,CD8A,CD3G,TRAT1,SYK,STOML2,ALCAM,CD8B,CARD11,CD247,CD3E
1	1	0.0124	28	11019	24	0.002	0.857	KEGG:00030	keg	197	Pentose phosphate pathway	1	TKTL1,DERA,H6PD,PFKP,PGM1,PRPS2,FBP2,RGN,ALDOB,PGD,PRPS1,IDNK,TKTL2,PFKM,RPIA,G6PD,TKT,FBP1,GLYCTK,PGM2,RBKS,TALDO1,RPE,RPEL1
1	1	0.0125	128	1292	17	0.013	0.133	KEGG:04210	keg	557	Apoptosis	1	GADD45A,PIK3R3,CASP9,NGF,MCL1,CTSK,DFFA,LMNA,CTSS,SPTA1,PTPN13,DFFB,PIK3CD,BCL2,JUN,NTRK1,NRAS
1	1	0.0128	9	4577	6	0.001	0.667	GO:0097200	MF	153	cysteine-type endopeptidase activity involved in execution phase of apoptosis	1	CASP10,CFLAR,CASP8,CASP9,CASP6,CASP3
1	1	0.0129	1	222	1	0.005	1	GO:1903766	BP	109	positive regulation of potassium ion export across plasma membrane	1	NPPA
1	1	0.0129	11	11663	11	0.001	1	REAC:R-HSA-190373	rea	436	FGFR1c ligand binding and activation	1	ANOS1,FGFR1,FGF20,FGF9,FGF8,FGF6,FGF1,FGF23,FGF5,FGF2,FGF17
1	1	0.0129	11	11663	11	0.001	1	REAC:R-HSA-1839130	rea	173	Signaling by activated point mutants of FGFR3	1	FGFR3,FGF20,FGF9,FGF8,FGF1,FGF23,FGF5,FGF2,FGF18,FGF17,FGF16
1	1	0.013	34	5762	18	0.003	0.529	GO:0061844	BP	544	antimicrobial humoral immune response mediated by antimicrobial peptide	1	LTF,PGC,HRG,GNLY,HIST1H2BJ,CXCL6,SPINK5,S100A7,PGLYRP4,S100A9,S100A12,MUC7,HIST1H2BC,HIST2H2BE,HMGN2,HIST1H2BG,HIST1H2BE,HIST1H2BF
1	1	0.013	17	10520	15	0.001	0.882	GO:2000696	BP	158	regulation of epithelial cell differentiation involved in kidney development	1	PROM1,WWTR1,PAX2,GATA3,STAT1,PAX8,CITED1,YAP1,OSR1,CTNNB1,GDNF,ADIPOQ,PRKX,FAT4,CD24
1	1	0.0132	36	15244	36	0.002	1	KEGG:00620	keg	219	Pyruvate metabolism	1	MDH1,HAGH,ME1,PKM,ALDH3A2,ACAT1,ACACB,ME2,DLD,FH,PCK2,ALDH2,LDHB,ACYP1,ACAT2,GLO1,ACSS2,PDHA1,LDHA,GRHPR,ALDH1B1,ALDH9A1,PKLR,MDH2,DLAT,ME3,ACSS1,ALDH7A1,LDHC,LDHAL6A,LDHD,PDHB,ACYP2,ACOT12,PC,ACACA
1	1	0.0133	1	228	1	0.004	1	GO:0032759	BP	556	positive regulation of TRAIL production	1	TNFRSF8
1	1	0.0133	148	12788	122	0.01	0.824	KEGG:04218	keg	492	Cellular senescence	1	SLC25A5,E2F2,CAPN1,MRE11,PIK3CB,TRAF3IP2,HIPK2,FBXW11,VDAC3,TRPM7,TGFB2,ITPR3,SIRT1,NFATC4,NBN,CDK6,SERPINE1,RHEB,TGFBR1,PPP3CB,NFKB1,CCND1,HIPK3,TRPV4,FOXM1,MAPK14,E2F3,CCND3,RAD1,RAD50,IL1A,GADD45A,AKT3,PIK3R3,FOXO3,CCND2,TGFB3,PPP3CC,PIK3CA,ITPR2,CDK2,CDKN1A,GADD45G,RAF1,CCNA1,KRAS,E2F5,RRAS2,CCNB1,ETS1,CDK4,MDM2,IL6,HUS1,GATA4,MYC,PPP3CA,RB1,AKT1,CALM2,CCNA2,PIK3R1,IGFBP3,CCNB3,CDKN2B,CDKN2A,ATM,CHEK1,FOXO1,ITPR1,RAD9B,SLC25A31,SLC25A4,ZFP36L2,MCU,MAPK13,CACNA1D,CCNB2,MRAS,SQSTM1,RBBP4,MAPKAPK2,CAPN2,HIPK1,TGFBR2,CDC25A,VDAC2,TSC1,BTRC,SMAD3,MAP2K1,SLC25A6,CXCL8,CALML6,CDK1,PPID,PIK3CD,PTEN,PPP1CA,RAD9A,RELA,HRAS,ATR,CCNE2,CALML3,LIN9,ZFP36L1,PPP1CC,EIF4EBP1,LIN54,CALM1,MTOR,HLA-C,HLA-E,HLA-F,LIN52,HLA-A,NRAS,VDAC1,PPP1CB,HLA-B,RASSF5
1	1	0.0134	4	2722	3	0.001	0.75	GO:0006145	BP	475	purine nucleobase catabolic process	1	AOX1,XDH,DPYD
1	1	0.0134	8	10179	8	0.001	1	GO:1902946	BP	593	protein localization to early endosome	1	EZR,NRP1,ROCK2,SORL1,RDX,MSN,DTX3L,SCRIB
1	1	0.0135	5	7370	5	0.001	1	GO:0035822	BP	38	gene conversion	1	NUCKS1,MSH2,TEX11,PRDM9,RNF212
1	1	0.0135	5	4185	4	0.001	0.8	GO:1904139	BP	706	regulation of microglial cell migration	1	STAP1,CX3CR1,P2RY12,CSF1
1	1	0.0136	3	1203	2	0.002	0.667	GO:0061484	BP	222	hematopoietic stem cell homeostasis	1	UBAP2L,ADAR
1	1	0.0136	10	8994	9	0.001	0.9	GO:0005436	MF	451	sodium:phosphate symporter activity	1	SLC17A2,SLC17A3,SLC17A1,SLC34A1,SLC20A1,SLC17A4,SLC34A2,SLC20A2,SLC34A3
1	1	0.0137	13	12498	13	0.001	1	REAC:R-HSA-977441	rea	698	GABA A receptor activation	1	GABRA3,GABRA1,GABRA4,GABRG2,ARHGEF9,GABRA6,GABRB2,GABRA2,GABRB1,GABRB3,GABRG3,GABRA5,GABRQ
1	1	0.0139	13	18	1	0.056	0.077	GO:0001673	CC	82	male germ cell nucleus	1	KIF6
1	1	0.0139	68	209	4	0.019	0.059	KEGG:05214	keg	316	Glioma	1	PRKCA,CALML6,PIK3CD,MTOR
1	1	0.014	290	16607	284	0.017	0.979	GO:0051480	BP	444	regulation of cytosolic calcium ion concentration	1	CD38,CALCR,IBTK,TAC1,CX3CL1,TBXA2R,PKD1,GIPR,CD4,FYN,ATP1A2,BAK1,CYBA,ATG5,ATP2B4,GNA15,LPAR2,ATP2B3,TRPC7,LRP6,CNGB1,ATP2B1,PRKACA,TRPC5,SRI,GNB1,EDN1,ADCYAP1R1,P2RY10,SCGN,PTPRC,BAX,FKBP1A,P2RX7,SLC8B1,NOS1,MCOLN1,ESR1,JPH4,ITPR3,JAK2,ABL1,SLC8A3,BDKRB1,NTSR1,AVP,OXT,HTR2A,CORO1A,CEMIP,TRPA1,CALB1,JPH1,BBC3,TGFB1,GRIN2D,PIK3CG,CAV1,CDH23,CCL1,YWHAE,NMU,P2RX3,CCKBR,TRPV4,PTPN6,GLP1R,CCR6,PDE4D,KNG1,TACR1,CASQ2,PKD2,FKBP1B,GOT1,GNA13,PTK2B,ADRA1A,IAPP,HCRTR1,CXCR4,RAMP3,ITPR2,PLCG1,GPR18,OPRL1,S1PR4,CCR7,TRPV5,F2RL3,CHRNA10,KCNA5,FAM155B,EPO,HRC,TRPM4,DIAPH1,DLG4,NMUR2,PDE6A,TRPC4,PDE6B,SWAP70,TRPM1,GNAT2,HRH4,APLNR,C5AR2,PDGFRA,P2RX4,CD36,LACRT,AGT,GPR55,HTR2B,EDNRB,CIB2,HCRTR2,TRPC6,PLCE1,ITGAV,FGF2,TRPC3,CXCL9,PLCZ1,TMBIM6,LPAR6,METTL21C,GPR65,PML,NOL3,PDPK1,ADCYAP1,CACNA1A,XCL1,CASQ1,ABL2,CALM2,GPR17,AGTR1,TRPC1,SNCA,CAMK2D,ANK2,GPR6,LPAR4,HTR2C,GSTO1,ADM,DRD2,JPH2,ITPR1,CACNA1C,AKAP6,EDNRA,TMEM178A,GJA1,GRM1,CACNA2D1,THY1,JPH3,UBASH3B,GRIA1,CLIC2,CXCL13,NPTN,GHRL,ATP2B2,SPPL3,CALM3,CCR5,PTH1R,GRIN2C,HCRT,GNG3,TPCN2,SELENON,PROK2,CCR1,F2RL2,F2RL1,GPER1,TRPV6,AVPR1A,RIC3,GALR1,SMAD3,JSRP1,CACNB3,LETM1,GRM5,IL13,CXCL11,CD52,P2RY1,ADRA1B,KISS1,PLA2G1B,S1PR1,FPR2,FPR1,PRKCE,KCNK3,CHD7,LPAR3,P2RY6,BCL2,C3AR1,PRNP,ADRA1D,CALB2,ADCY5,CYSLTR1,SAA1,XCR1,CCR9,HAP1,C1QTNF1,CHRNA9,DDIT3,SLC35G1,TAC4,BOK,GRIN1,CD19,GPR35,GATA2,CCR8,F2,TMEM64,GPR157,CXCR2,OXTR,OR56A1,F2R,P2RY8,CAV3,LCK,SLC8A1,OR56A4,GRIN2A,CCR3,CCR4,PRKD1,CCR10,DHRS7C,DRD1,BCAP31,RASA3,TRDN,TPCN1,NPSR1,FPR3,P2RX2,CLN3,FZD9,CATSPER4,HMGB1,RYR1,CD55,TRPV1,HTT,C5AR1,MYO5A,ERO1A,PLCG2,AVPR1B,PLN,RYR2,CALM1,RYR3,SELENOT,TGM2,FAM155A,GPR20,GSTM2,S1PR3,FIS1,GPR33,LYN,GTF2I,CD24,GRIN2B,CCL3
1	1	0.0141	62	16256	62	0.004	1	REAC:R-HSA-4608870	rea	671	Asymmetric localization of PCP proteins	1	DVL2,PSMB1,PSMC4,PSMA4,PSME4,PSMC5,PSME1,PSMD5,PSMD8,PSMC6,PSMA3,PSMC1,PSMB5,PSMA6,PSME2,PSMA7,PSMD10,PARD6A,PSMD7,FZD3,PSMA2,PSMD3,PSMD11,SMURF2,WNT5A,PSMD14,PSMF1,PSMB2,SEM1,PSMA1,PSME3,PSMB7,PRICKLE1,PSMB6,PSMA5,RPS27A,UBC,PSMA8,FZD7,FZD1,PSMD4,PSMB4,PSMC2,VANGL2,FZD5,PSMD6,PSMC3,UBB,PSMD1,FZD4,PSMD2,FZD8,FZD2,SCRIB,PSMD13,PSMD12,SMURF1,PSMB8,PSMB10,UBA52,PSMB9,PSMB3
1	1	0.0143	2	2080	2	0.001	1	GO:0045796	BP	701	negative regulation of intestinal cholesterol absorption	1	ABCG5,ABCG8
1	1	0.0143	15	16	1	0.062	0.067	GO:0008191	MF	274	metalloendopeptidase inhibitor activity	1	SPOCK3
1	1	0.0144	16	198	2	0.01	0.125	GO:0008090	BP	369	retrograde axonal transport	1	KIF1B,DST
1	1	0.0144	21	826	4	0.005	0.19	REAC:R-HSA-500657	rea	511	Presynaptic function of Kainate receptors	1	GNB1,GRIK3,GNG12,GNG5
1	1	0.0145	6	3333	4	0.001	0.667	GO:0008420	MF	86	RNA polymerase II CTD heptapeptide repeat phosphatase activity	1	RPAP2,CTDSP1,SSU72,PPM1M
1	1	0.0145	131	9964	88	0.009	0.672	REAC:R-HSA-8856828	rea	345	Clathrin-mediated endocytosis	1	CFTR,PIK3C2A,VAMP3,SNAP91,TFRC,PICALM,AMPH,SYNJ2,LRP2,APOB,CTTN,EPS15,TF,WASL,DNM1,SH3GL2,HSPA8,CBL,WNT5A,ACTR3,STAM2,TACR1,AAK1,DNAJC6,VAMP4,SGIP1,VAMP8,COPS5,OCRL,CLTA,VAMP7,PACSIN1,HIP1,SNX9,SYT11,UBQLN1,REPS1,BIN1,TOR1B,TOR1A,SLC2A8,KIAA0319,ARRB1,FNBP1L,ACTR2,COPS4,SCARB2,EGF,SYT2,RPS27A,COPS7B,RAB5A,AGTR1,EGFR,SH3KBP1,SYT8,TGOLN2,DAB2,FCHO2,NECAP2,LDLRAP1,CD3G,AP2M1,ARPC5,ARPC2,GAPVD1,PACSIN3,COPS6,IL7R,ADRB2,REPS2,SYT9,GRK2,AGFG1,FZD4,CLTB,GAK,SNX18,CHRM2,AP2A2,FNBP1,UBQLN2,IGF2R,DNM3,ITSN2,COPS8,ARPC4,STON1
1	1	0.0145	4	5947	4	0.001	1	REAC:R-HSA-193993	rea	622	Mineralocorticoid biosynthesis	1	CGA,HSD3B1,HSD3B2,CYP21A2
1	1	0.0145	41	398	4	0.01	0.098	REAC:R-HSA-109606	rea	28	Intrinsic Pathway for Apoptosis	1	TP73,CASP9,BCL2,SFN
1	1	0.0146	10	4099	6	0.001	0.6	GO:0035721	BP	276	intraciliary retrograde transport	1	WDR35,TTC21B,DYNC2LI1,WDR19,IFT122,TTC21A
1	1	0.0146	23	3150	9	0.003	0.391	GO:0005248	MF	192	voltage-gated sodium channel activity	1	SCN2A,SCN7A,HCN3,SCN1A,SCN3A,SCN11A,SCN9A,SCN5A,SCN10A
1	1	0.0147	5	7494	5	0.001	1	GO:0016934	MF	722	extracellularly glycine-gated chloride channel activity	1	GLRA2,GLRB,GLRA3,GLRA1,GLRA4
1	1	0.0147	89	12875	75	0.006	0.843	REAC:R-HSA-6811558	rea	505	PI5P, PP2A and IER3 Regulate PI3K/AKT Signaling	1	FYN,HGF,KITLG,PIK3CB,ERBB3,PPP2R5A,FGFR3,PPP2R5B,FGF10,FGFR1,PPP2R5C,FGF20,ESR1,FGF9,PPP2CB,MET,PIP5K1B,FGF8,GAB1,FGF6,PPP2R5D,HBEGF,FGF1,PDGFRB,CD86,PIK3R3,FGF23,CD80,PIK3CA,EREG,KL,PDGFRA,KLB,IL33,IER3,PPP2R1B,FGF5,FGF2,EGF,ESR2,FGF7,AKT1,PIP5K1A,PIK3R1,EGFR,PIP4K2A,PPP2R5E,PIK3AP1,FGF18,NRG1,KIT,NRG2,FGF17,FGFR4,TRAT1,ICOS,FRS2,PIP4K2C,IRS1,NRG4,PIK3CD,MYD88,BTC,TRAF6,CD28,ERBB4,PTPN11,LCK,IRAK1,NRG3,IRS2,IL1RAP,FGF16,PDGFA,IRAK4
1	1	0.0148	41	216	3	0.014	0.073	GO:0019985	BP	517	translesion synthesis	1	MAD2L2,FAAP20,ISG15
1	1	0.0148	50	9190	35	0.004	0.7	KEGG:04923	keg	530	Regulation of lipolysis in adipocytes	1	ABHD5,PTGER3,PIK3CB,GNAI3,PTGS2,MGLL,ADCY2,PTGS1,GNAI2,AKT3,PIK3R3,PIK3CA,NPY,GNAI1,IRS4,CGA,ADCY3,PRKG2,PRKACB,PIK3R1,PDE3B,ADCY8,ADORA1,NPY1R,ADCY1,AQP7,IRS1,ADRB2,NPR1,FABP4,PIK3CD,ADCY5,PNPLA2,ADRB3,AL035425.2
1	1	0.0148	52	9964	38	0.004	0.731	REAC:R-HSA-432722	rea	207	Golgi Associated Vesicle Biogenesis	1	PIK3C2A,DTNBP1,TFRC,PICALM,TPD52,AP1S1,SH3GL2,SH3D19,HSPA8,TPD52L1,CLINT1,DNAJC6,VAMP8,OCRL,CLTA,VAMP7,SNX9,AP3B1,TBC1D8B,SORT1,AP4B1,PUM1,ARRB1,SNAPIN,ARF1,AP1S3,TGOLN2,FTH1,GOLGB1,AP3S1,GAK,YIPF6,AP1S2,ACBD3,BLOC1S4,IGF2R,SNX2,TXNDC5
1	1	0.0148	29	1245	6	0.005	0.207	REAC:R-HSA-380972	rea	225	Energy dependent regulation of mTOR by LKB1-AMPK	1	LAMTOR2,RRAGC,PRKAB2,LAMTOR5,PRKAA2,MTOR
1	1	0.0149	15	3358	7	0.002	0.467	GO:0019321	BP	117	pentose metabolic process	1	XYLB,PGD,RPIA,TKT,RBKS,FGGY,RPE
1	1	0.0151	6	1712	3	0.002	0.5	GO:0004301	MF	388	epoxide hydrolase activity	1	AKR7A2,EPHX1,RNPEP
1	1	0.0152	47	67	2	0.03	0.043	GO:0008328	CC	736	ionotropic glutamate receptor complex	1	GRID2,NLGN1
1	1	0.0152	128	1105	15	0.014	0.117	KEGG:03040	keg	110	Spliceosome	1	SNRNP40,PPIE,SRSF4,BCAS2,PRPF3,SYF2,PRPF38B,PRPF38A,SF3B4,MAGOH,PPIH,SF3A3,SRSF10,HSPA1A,RBM8A
1	1	0.0152	3	1275	2	0.002	0.667	REAC:R-HSA-198745	rea	717	Signalling to STAT3	1	NGF,NTRK1
1	1	0.0152	3	1275	2	0.002	0.667	REAC:R-HSA-167021	rea	47	PLC-gamma1 signalling	1	NGF,NTRK1
1	1	0.0154	82	3365	25	0.007	0.305	KEGG:05410	keg	287	Hypertrophic cardiomyopathy (HCM)	1	CACNA2D2,CACNA1S,ITGA6,TGFB2,TNNC1,ITGB6,ITGA4,PRKAG3,TNNT2,PRKAB2,ITGAV,ITGA10,TPM3,ITGA9,TTN,CACNA1D,CACNA2D3,LMNA,MYL3,PRKAA2,DAG1,DES,CACNB4,SLC8A1,RYR2
1	1	0.0155	60	4707	25	0.005	0.417	KEGG:04924	keg	553	Renin secretion	1	CLCA1,CLCA4,GUCY1B1,GNAI3,CACNA1S,GNAI2,CREB1,AGT,CLCA2,PRKG2,PPP3CA,PRKACB,REN,CALM2,AGTR1,ITPR1,EDNRA,PDE1C,CACNA1D,ADORA1,GUCY1A1,NPR1,CALML6,PTGER4,ADCY5
1	1	0.0157	73	779	8	0.01	0.11	KEGG:05212	keg	412	Pancreatic cancer	1	E2F2,CDC42,GADD45A,PIK3R3,CASP9,JAK1,PIK3CD,MTOR
1	1	0.0158	51	63	2	0.032	0.039	GO:0050853	BP	88	B cell receptor signaling pathway	1	ELF2,BCL2
1	1	0.0158	16	7860	12	0.002	0.75	REAC:R-HSA-399956	rea	91	CRMPs in Sema3A signaling	1	FYN,CRMP1,SEMA3A,PLXNA2,GSK3B,DPYSL2,DPYSL3,PLXNA1,PLXNA3,DPYSL5,CDK5,PLXNA4
1	1	0.0159	49	12215	42	0.003	0.857	KEGG:00510	keg	692	N-Glycan biosynthesis	1	FUT8,MGAT4A,ST6GAL1,B4GALT1,ALG9,ALG6,GANAB,ALG13,TUSC3,MAN1A1,MAN2A1,MOGS,B4GALT2,MAN1C1,ALG2,ALG5,DAD1,MGAT1,STT3A,DPM2,ALG10,ST6GAL2,MGAT5,B4GALT3,ALG8,MGAT4B,STT3B,RPN1,DOLPP1,MGAT2,DPAGT1,ALG14,DOLK,ALG10B,MAN1B1,DPM3,MGAT4C,MAN1A2,MGAT4D,ALG3,DDOST,ALG11
1	1	0.016	4	940	2	0.002	0.5	GO:0051005	BP	161	negative regulation of lipoprotein lipase activity	1	ANGPTL3,SORT1
1	1	0.016	21	11716	19	0.002	0.905	REAC:R-HSA-5654693	rea	642	FRS-mediated FGFR1 signaling	1	FGF10,FGFR1,FGF20,FGF9,FGF8,FGF6,FGF1,SOS1,FGF23,KL,KRAS,FRS3,FGF5,FGF2,FGF17,FRS2,HRAS,PTPN11,NRAS
1	1	0.0161	5	4392	4	0.001	0.8	GO:0006682	BP	77	galactosylceramide biosynthetic process	1	B4GALT3,B3GALT2,B3GALT1,UGT8
1	1	0.0161	28	11451	24	0.002	0.857	GO:0045095	CC	644	keratin filament	1	KRT18,CSNK1A1,KRT7,TCHP,GPER1,KRT80,KRT8,KRT78,KRT86,KRT83,FAM83H,KRT79,KRT73,KRT5,KRT3,KRTAP5-11,KRTAP5-10,KRT81,KRTAP5-2,KRTAP5-1,KRTAP5-8,KRTAP5-7,KRTAP5-9,EPPK1
1	1	0.0161	58	13376	52	0.004	0.897	KEGG:05204	keg	373	Chemical carcinogenesis	1	ALDH3B1,MGST1,CYP3A43,GSTO2,PTGS2,GSTP1,MGST2,CYP3A5,CYP2C18,HSD11B1,CYP2E1,ALDH3B2,GSTM5,GSTM3,KYAT3,CYP1B1,CYP2C9,CYP2C8,CYP1A1,CYP1A2,MGST3,ARNT,EPHX1,GSTO1,AKR1C2,NAT2,UGT2B4,CYP3A4,HPGDS,GSTM4,GSTA4,KYAT1,UGT2B7,NAT1,ADH6,GSTA3,CHRNA7,ALDH1A3,ADH7,SULT1A1,ADH1B,UGT2B15,SULT1A2,GSTK1,UGT2B17,ADH5,ADH4,GSTM2,SULT1A4,GSTA1,GSTA2,SULT1A3
1	1	0.0162	14	8161	11	0.001	0.786	GO:0090177	BP	711	establishment of planar polarity involved in neural tube closure	1	SFRP1,DVL1,PTK7,WNT5A,SEC24B,SFRP2,FZD1,GRHL3,DVL3,VANGL2,CTHRC1
1	1	0.0162	4	6216	4	0.001	1	GO:0000179	MF	34	rRNA (adenine-N6,N6-)-dimethyltransferase activity	1	TFB1M,DIMT1,RRNAD1,TFB2M
1	1	0.0162	32	15326	32	0.002	1	REAC:R-HSA-70614	rea	174	Amino acid synthesis and interconversion (transamination)	1	ALDH18A1,OAT,ASNS,NAALAD2,FOLH1,PHGDH,PYCR3,ASPA,SERINC1,GLS,GOT1,GOT2,SERINC3,PSAT1,GLS2,GLUL,GADL1,PSPH,GLUD1,SERINC5,GPT2,ASPG,RIMKLB,GPT,SRR,SERINC2,KYAT1,RIMKLA,GLUD2,PYCR1,SERINC4,NAT8L
1	1	0.0163	2	2222	2	0.001	1	GO:0044727	BP	366	DNA demethylation of male pronucleus	1	TET3,STPG4
1	1	0.0163	16	9104	13	0.001	0.812	GO:0046597	BP	604	negative regulation of viral entry into host cell	1	MID2,FCN1,SNX3,TRIM5,IFITM3,FCN3,TRIM11,PTX3,IFITM2,IFNA2,TRIM31,TRIM59,TRIM26
1	1	0.0164	5	741	2	0.003	0.4	GO:0021942	BP	554	radial glia guided migration of Purkinje cell	1	RERE,DAB1
1	1	0.0164	6	607	2	0.003	0.333	GO:0010997	MF	293	anaphase-promoting complex binding	1	CLSPN,CDC20
1	1	0.0164	196	52	3	0.058	0.015	KEGG:04015	keg	700	Rap1 signaling pathway	1	GNAO1,DOCK4,PRKCA
1	1	0.0165	56	15632	55	0.004	0.982	GO:0043022	MF	354	ribosome binding	1	HSPA5,LETMD1,SEC61A1,SEC61A2,GEMIN5,GCN1,NAA10,FMR1,ERI1,CPEB3,C1QBP,MRPS27,CPEB4,SPCS1,RPN2,ETF1,MTIF3,SBDS,EIF5A,IGHMBP2,EIF2S1,CPEB2,OLA1,DENR,EFL1,EIF2A,YTHDF1,GUF1,SRP19,IMPACT,OXA1L,MAIP1,EIF5A2,ZC3H12A,NAA15,RICTOR,LETM2,EEF2,SRP68,RPSA,LETM1,PYM1,NAA16,SRP72,GTPBP6,YTHDF3,MTOR,BAG6,RACK1,CPEB1,SLFN14,EIF6,EIF5AL1,AC245033.1,AL121753.1
1	1	0.0165	72	15633	70	0.004	0.972	REAC:R-HSA-3108214	rea	180	SUMOylation of DNA damage response and repair proteins	1	RAD52,SCMH1,BRCA1,NUP160,PIAS1,TPR,NDC1,HDAC7,SP100,NUP133,SMC1A,NUP37,PIAS2,SEH1L,AAAS,NUP188,RAE1,STAG2,NUP93,UBE2I,PIAS4,NSMCE4A,SMC3,NUP88,NUP98,NUP107,PHC1,NUP155,SUMO1,STAG1,NUP43,RNF2,NUP153,NUP85,NUP214,HERC2,NUP210,RPA1,PHC2,MDC1,NUP54,TDG,NUP58,PML,CBX8,CBX4,PARP1,CETN2,CDKN2A,XRCC4,RANBP2,XPC,NUP205,NSMCE2,NUP35,SMC6,RNF168,RAD21,WRN,BMI1,NSMCE1,PHC3,CBX2,SUMO2,POM121,BLM,SMC5,RING1,POM121C,PCGF2
1	1	0.0165	26	8	1	0.125	0.038	REAC:R-HSA-2173788	rea	513	Downregulation of TGF-beta receptor signaling	1	XPO1
1	1	0.0166	4	6260	4	0.001	1	GO:0030292	MF	154	protein tyrosine kinase inhibitor activity	1	IBTK,HYAL2,RACK1,FGFR1OP
1	1	0.0166	197	52	3	0.058	0.015	KEGG:04510	keg	674	Focal adhesion	1	DOCK1,PRKCA,BCL2
1	1	0.0166	25	125	2	0.016	0.08	KEGG:04744	keg	166	Phototransduction	1	GNB1,CALML6
1	1	0.0167	44	11450	36	0.003	0.818	REAC:R-HSA-1660662	rea	79	Glycosphingolipid metabolism	1	ARSD,HEXB,ARSF,GBA2,STS,GLA,ASAH1,ARSB,ESYT2,SUMF2,B4GALNT1,SMPD2,SMPD4,GLTP,ESYT1,SUMF1,UGCG,ARSE,ESYT3,NEU3,GLB1L,ARSK,SMPD1,B3GALNT1,GLB1,UGT8,GBA,ARSJ,ARSI,ASAH2,GM2A,PSAP,NEU4,NEU1,ARSH,CPTP
1	1	0.0168	125	191	5	0.026	0.04	KEGG:04926	keg	64	Relaxin signaling pathway	1	PRKCZ,GNB1,GNAO1,PRKCA,PIK3CD
1	1	0.0169	3	1343	2	0.001	0.667	GO:0032765	BP	89	positive regulation of mast cell cytokine production	1	BCL10,FCER1G
1	1	0.0169	149	5753	64	0.011	0.43	KEGG:05152	keg	203	Tuberculosis	1	NFYA,CASP10,LAMP2,CD74,MAPK9,CASP8,NFYC,RHOA,CAMK2A,FCGR2B,RAB7A,TGFB2,NFKB1,MAPK10,MAPK14,HSPA9,IL1A,STAT1,AKT3,ATP6V0B,CREB1,IL1B,RAF1,CASP9,IRAK2,IL10,TLR2,PPP3CA,BCL10,FCGR2A,RFX5,CALM2,HSPD1,RAB5A,CAMK2D,FCGR1A,PLA2R1,MAPK13,FCER1G,JAK1,CTSS,CASP3,IL12A,CALML6,CD14,BCL2,MYD88,PLK3,TLR1,HLA-DQB1,HLA-DRB1,HLA-DQA1,HLA-DRB5,CR1,FCGR3A,HLA-DOA,HLA-DMA,HLA-DRA,HLA-DPB1,HLA-DPA1,TNF,HLA-DQA2,HLA-DOB,HLA-DMB
1	1	0.0169	12	12369	12	0.001	1	REAC:R-HSA-1679131	rea	67	Trafficking and processing of endosomal TLR	1	LGMN,TLR8,UNC93B1,CTSL,CTSV,CNPY3,CTSK,CTSS,TLR3,CTSB,HSP90B1,TLR7
1	1	0.017	11	3759	6	0.002	0.545	GO:1901070	BP	215	guanosine-containing compound biosynthetic process	1	NME7,GUK1,GMPS,NME6,IMPDH2,NME9
1	1	0.017	58	1399	10	0.007	0.172	KEGG:00983	keg	629	Drug metabolism - other enzymes	1	GSTM5,GSTM3,NME7,UCK2,MGST3,CDA,CMPK1,GSTM4,DPYD,GSTM2
1	1	0.0171	7	6851	6	0.001	0.857	GO:0042045	BP	413	epithelial fluid transport	1	CFTR,EDN1,ITPR1,AHCYL1,SLC26A6,AQP1
1	1	0.0175	126	125	4	0.032	0.032	KEGG:04728	keg	658	Dopaminergic synapse	1	GNB1,GNAO1,PRKCA,CALML6
1	1	0.0176	7	6884	6	0.001	0.857	GO:0035733	BP	696	hepatic stellate cell activation	1	GCLC,GCLM,PDGFRB,RPS6KA1,MYB,LEP
1	1	0.0176	11	6330	8	0.001	0.727	REAC:R-HSA-2408517	rea	391	SeMet incorporation into proteins	1	AIMP2,RARS,DARS,EEF1E1,LARS,EPRS,AIMP1,QARS
1	1	0.0178	22	6836	14	0.002	0.636	GO:0031167	BP	633	rRNA methylation	1	TFB1M,TARBP1,BUD23,DIMT1,NSUN4,MTERF4,MRM2,NSUN5,RRNAD1,TFB2M,BMT2,TRMT61B,NSUN3,FBLL1
1	1	0.0179	1	311	1	0.003	1	GO:0034959	BP	384	endothelin maturation	1	ECE1
1	1	0.0179	1	311	1	0.003	1	GO:0010814	BP	211	substance P catabolic process	1	ECE1
1	1	0.018	18	4197	9	0.002	0.5	KEGG:00040	keg	347	Pentose and glucuronate interconversions	1	XYLB,UGDH,AKR1A1,UGT2B4,UGP2,UGT2B7,UGT2B15,RPE,UGT2B17
1	1	0.0181	4	3018	3	0.001	0.75	GO:0018094	BP	725	protein polyglycylation	1	TTLL10,TTLL3,ARPC4-TTLL3
1	1	0.0181	108	14302	97	0.007	0.898	GO:0051928	BP	610	positive regulation of calcium ion transport	1	CALCR,CX3CL1,CD4,EHD3,BAK1,CASR,ATP2C2,MYLK,CAMK2A,SRI,ADCYAP1R1,P2RX7,SLC9A1,ABL1,BDKRB1,FGF14,CEMIP,CAV1,CXCL12,CCL2,WFS1,STIM2,P2RX3,GRM6,PDGFRB,SUMO1,PKD2,RAMP3,HSPA2,CRACR2A,RGN,LGALS3,APLNR,P2RX4,LACRT,TRPC6,TRPC3,CXCL9,PDPK1,ARRB2,STAC2,ATP1B1,XCL1,CASQ1,CALM2,STAC,TRPC1,SNCA,ANK2,NIPSNAP2,CASK,CRH,GSTO1,AKAP6,HOMER1,CACNA2D1,THY1,CACNA1D,STC1,G6PD,S100A1,HCRT,UCN,CCR1,GPER1,CACNB2,STIM1,CACNB3,TRPV3,IL13,CXCL11,PLA2G1B,LPAR3,P2RY6,HAP1,KCNE3,GRIN1,CD19,F2,F2R,DRD1,STAC3,TRDN,NPSR1,TRPV2,P2RX2,WNK3,HTT,PLCG2,RYR2,CALM1,GJC2,GSTM2,CCL5,CCL4,ORAI1,CCL3
1	1	0.0181	1	313	1	0.003	1	GO:0071529	BP	290	cementum mineralization	1	ALPL
1	1	0.0181	6	8923	6	0.001	1	REAC:R-HSA-6798163	rea	160	Choline catabolism	1	CHDH,SLC44A1,SARDH,DMGDH,BHMT,ALDH7A1
1	1	0.0182	8	10542	8	0.001	1	REAC:R-HSA-2046105	rea	681	Linoleic acid (LA) metabolism	1	ELOVL5,ELOVL1,ABCD1,ELOVL3,FADS2,FADS1,ACSL1,ELOVL2
1	1	0.0183	25	11776	22	0.002	0.88	GO:0004181	MF	69	metallocarboxypeptidase activity	1	CPB2,AGBL5,FOLH1,CPA1,AEBP1,CPE,CPN1,CPXM2,CPA4,ACE2,AGTPBP1,CPM,CPO,AGBL3,CPB1,CPA2,CPA5,CPA3,CPA6,AGBL2,CPN2,AGBL4
1	1	0.0184	22	4725	11	0.002	0.5	GO:0050901	BP	588	leukocyte tethering or rolling	1	SELE,ADD2,GOLPH3,PODXL2,ITGA4,CCL28,VCAM1,CX3CR1,PTAFR,SELP,SELL
1	1	0.0185	42	1162	7	0.006	0.167	REAC:R-HSA-6809371	rea	670	Formation of the cornified envelope	1	CELA2A,FLG,TCHH,SPRR2G,LCE5A,KAZN,LOR
1	1	0.0186	90	16003	88	0.005	0.978	REAC:R-HSA-6804756	rea	291	Regulation of TP53 Activity through Phosphorylation	1	BRCA1,MRE11,RFC2,TAF2,HIPK2,TAF11,CSNK2A2,NUAK1,AURKA,TPX2,MAPKAPK5,SUPT16H,CSNK2A1,RBBP8,TAF7L,NBN,TAF6,RPA3,PRKAG2,RFC5,PRKAB1,MAPK14,TBP,RAD1,RAD50,PRKAG3,RPA2,STK11,TAF12,TAF1L,CDK2,DYRK2,PIN1,TAF4,PRKAB2,PRKAA1,RPA1,CCNA1,RFC3,MDM2,HUS1,BRIP1,DNA2,BARD1,TAF4B,TP53,RPS27A,CCNA2,TAF1,TAF5,SSRP1,ATM,CHEK1,UBC,RAD9B,RAD17,PRKAA2,HIPK1,TOPBP1,RFC4,ATRIP,CDK5,TP53INP1,WRN,TAF3,TAF10,UBB,RHNO1,TP53RK,RAD9A,KAT5,PLK3,EXO1,ATR,RMI2,CDK5R1,TOP3A,TAF7,RMI1,AURKB,PRKAG1,TAF9B,NOC2L,BLM,TAF13,MDM4,UBA52,TAF15
1	1	0.0187	63	5	1	0.2	0.016	GO:0031338	BP	123	regulation of vesicle fusion	1	TBC1D5
1	1	0.0187	15	5397	9	0.002	0.6	GO:0033540	BP	179	fatty acid beta-oxidation using acyl-CoA oxidase	1	ACAA1,ACOX3,EHHADH,SCP2,HSD17B4,ACOXL,ACOX2,ECI2,AMACR
1	1	0.0187	10	7412	8	0.001	0.8	GO:0071281	BP	147	cellular response to iron ion	1	HFE,TF,TFR2,CCNB1,TFAP2A,SLC40A1,BMP6,ATP7A
1	1	0.0187	3	4632	3	0.001	1	GO:0047751	MF	144	cholestenone 5-alpha-reductase activity	1	SRD5A3,SRD5A1,SRD5A2
1	1	0.0187	23	14455	23	0.002	1	KEGG:00534	keg	171	Glycosaminoglycan biosynthesis - heparan sulfate / heparin	1	HS3ST1,EXTL3,XYLT2,B4GALT7,NDST1,XYLT1,HS3ST2,HS3ST3B1,HS6ST1,GLCE,NDST4,B3GAT3,EXT2,HS2ST1,HS3ST3A1,EXTL1,EXTL2,NDST3,HS6ST2,B3GALT6,EXT1,HS6ST3,HS3ST5
1	1	0.0188	97	5812	44	0.008	0.454	KEGG:04933	keg	348	AGE-RAGE signaling pathway in diabetic complications	1	SELE,MAPK9,PIK3CB,PRKCZ,CDC42,EDN1,COL4A4,TGFB2,NFKB1,MAPK10,MAPK14,VEGFA,IL1A,FN1,STAT1,PLCD4,AKT3,PIK3R3,F3,EGR1,PIK3CA,IL1B,DIAPH1,PIM1,AGTR1,PIK3R1,VEGFC,PRKCA,MAPK13,VCAM1,TGFBR2,PRKCD,CASP3,COL3A1,COL4A3,CXCL8,PRKCE,PIK3CD,BCL2,JUN,PLCD1,AGER,NRAS,TNF
1	1	0.0188	11	8046	9	0.001	0.818	REAC:R-HSA-5686938	rea	636	Regulation of TLR by endogenous ligand	1	APOB,CD36,TLR2,S100A8,LY96,S100A1,S100A9,CD14,TLR1
1	1	0.0189	11	8103	9	0.001	0.818	GO:0019532	BP	50	oxalate transport	1	SLC26A4,SLC26A3,SLC26A8,SLC26A1,SLC26A7,SLC26A2,SLC26A5,SLC26A9,SLC26A6
1	1	0.0189	1	327	1	0.003	1	GO:0099557	BP	494	trans-synaptic signaling by trans-synaptic complex, modulating synaptic transmission	1	EPHB2
1	1	0.0189	11	8103	9	0.001	0.818	GO:0019531	MF	140	oxalate transmembrane transporter activity	1	SLC26A4,SLC26A3,SLC26A8,SLC26A1,SLC26A7,SLC26A2,SLC26A5,SLC26A9,SLC26A6
1	1	0.0189	8	10599	8	0.001	1	REAC:R-HSA-8951430	rea	472	RUNX3 regulates WNT signaling	1	RUNX3,TCF7,CCND1,MYC,LEF1,TCF7L2,TCF7L1,CTNNB1
1	1	0.019	7	2968	4	0.001	0.571	GO:1990048	BP	194	anterograde neuronal dense core vesicle transport	1	KIF1B,MAP2,KIF1A,TRIM46
1	1	0.019	5	64	1	0.016	0.2	GO:1900454	BP	221	positive regulation of long term synaptic depression	1	GRID2
1	1	0.019	14	3706	7	0.002	0.5	KEGG:00533	keg	239	Glycosaminoglycan biosynthesis - keratan sulfate	1	B4GALT2,B4GALT4,ST3GAL3,B3GNT7,B4GALT3,B3GNT2,CHST2
1	1	0.0191	15	13402	15	0.001	1	GO:0002115	BP	292	store-operated calcium entry	1	CD84,SLC8B1,JPH4,STIM2,STC2,CRACR2A,SARAF,CASQ1,HOMER1,ORAI2,SPINK1,STIM1,ORAI3,CRACR2B,ORAI1
1	1	0.0192	10	11663	10	0.001	1	REAC:R-HSA-1839122	rea	524	Signaling by activated point mutants of FGFR1	1	FGFR1,FGF20,FGF9,FGF8,FGF6,FGF1,FGF23,FGF5,FGF2,FGF17
1	1	0.0193	2	166	1	0.006	0.5	GO:0000448	BP	685	cleavage in ITS2 between 5.8S rRNA and LSU-rRNA of tricistronic rRNA transcript (SSU-rRNA, 5.8S rRNA, LSU-rRNA)	1	NOL9
1	1	0.0193	5	807	2	0.002	0.4	GO:0001665	MF	500	alpha-N-acetylgalactosaminide alpha-2,6-sialyltransferase activity	1	ST6GALNAC5,ST6GALNAC3
1	1	0.0197	78	52	2	0.038	0.026	KEGG:01521	keg	521	EGFR tyrosine kinase inhibitor resistance	1	PRKCA,BCL2
1	1	0.0198	1	343	1	0.003	1	GO:0003974	MF	551	UDP-N-acetylglucosamine 4-epimerase activity	1	GALE
1	1	0.0198	1	343	1	0.003	1	GO:0003978	MF	535	UDP-glucose 4-epimerase activity	1	GALE
1	1	0.0199	5	67	1	0.015	0.2	GO:2000809	BP	607	positive regulation of synaptic vesicle clustering	1	NLGN1
1	1	0.0199	57	16256	57	0.004	1	REAC:R-HSA-68827	rea	7	CDT1 association with the CDC6:ORC:origin complex	1	PSMB1,PSMC4,PSMA4,PSME4,ORC1,PSMC5,ORC6,PSME1,CDC6,PSMD5,PSMD8,PSMC6,PSMA3,PSMC1,PSMB5,PSMA6,PSME2,PSMA7,PSMD10,PSMD7,PSMA2,PSMD3,PSMD11,GMNN,PSMD14,ORC2,ORC4,PSMF1,MCM8,PSMB2,SEM1,PSMA1,PSME3,ORC3,PSMB7,PSMB6,PSMA5,RPS27A,UBC,PSMA8,PSMD4,PSMB4,PSMC2,PSMD6,ORC5,PSMC3,CDT1,UBB,PSMD1,PSMD2,PSMD13,PSMD12,PSMB8,PSMB10,UBA52,PSMB9,PSMB3
1	1	0.02	2	2470	2	0.001	1	GO:0034402	BP	463	recruitment of 3'-end processing factors to RNA polymerase II holoenzyme complex	1	CDC73,POLR2D
1	1	0.02	108	1009	12	0.012	0.111	KEGG:04726	keg	462	Serotonergic synapse	1	GNAI3,GNB1,GNAO1,CYP2J2,PRKACB,PRKCA,HTR6,GNG12,GNG5,HTR1D,CYP4X1,NRAS
1	1	0.02	9	6633	7	0.001	0.778	REAC:R-HSA-389887	rea	241	Beta-oxidation of pristanoyl-CoA	1	CROT,ACOX3,SCP2,HSD17B4,ACOXL,ACOX2,AMACR
1	1	0.0201	10	34	1	0.029	0.1	GO:0044754	CC	12	autolysosome	1	LAMP2
1	1	0.0202	9	11312	9	0.001	1	GO:0042023	BP	311	DNA endoreduplication	1	MRE11,SMC1A,STAG2,SMC3,FBXW7,ZPR1,E2F8,SENP2,E2F7
1	1	0.0202	52	4445	21	0.005	0.404	KEGG:00980	keg	150	Metabolism of xenobiotics by cytochrome P450	1	AKR7A2,MGST2,HSD11B1,GSTM5,GSTM3,CYP1B1,MGST3,EPHX1,UGT2B4,AKR7A3,HPGDS,GSTM4,UGT2B7,ADH6,ADH7,ADH1B,UGT2B15,UGT2B17,ADH5,ADH4,GSTM2
1	1	0.0203	22	11194	19	0.002	0.864	GO:0000183	BP	23	chromatin silencing at rDNA	1	BAZ2A,SIRT1,SUV39H1,RRP8,SMARCA5,HIST1H4H,H3F3A,PHF8,BEND3,HIST1H4C,HIST1H3J,PHF2,HIST4H4,HIST2H4B,HIST2H4A,HIST1H3E,HIST1H4E,HIST1H4A,HIST1H3H
1	1	0.0203	34	6006	18	0.003	0.529	GO:0051290	BP	737	protein heterotetramerization	1	CD74,FARSB,NUP54,CBR4,HIST1H4H,PDSS2,NLGN1,RCC1,HIST1H4C,HIST1H3J,S100A10,HSD17B8,HIST2H4B,HIST2H4A,HIST1H3E,HIST1H4E,HIST1H4A,HIST1H3H
1	1	0.0203	11	12243	11	0.001	1	GO:0140161	MF	326	monocarboxylate:sodium symporter activity	1	SLC6A13,SLC10A1,SLC6A12,SLC10A2,SLC10A3,SLC6A11,SLC10A4,SLC10A6,SLC6A1,SLC10A5,SLC5A8
1	1	0.0203	32	8	1	0.125	0.031	REAC:R-HSA-165054	rea	389	Rev-mediated nuclear export of HIV RNA	1	XPO1
1	1	0.0204	114	298	6	0.02	0.053	KEGG:04270	keg	100	Vascular smooth muscle contraction	1	PLA2G2D,PLA2G5,PRKCA,PLA2G2F,CALML6,PLA2G2C
1	1	0.0207	14	20	1	0.05	0.071	REAC:R-HSA-193807	rea	263	Synthesis of bile acids and bile salts via 27-hydroxycholesterol	1	NCOA1
1	1	0.0207	35	9716	26	0.003	0.743	REAC:R-HSA-8979227	rea	181	Triglyceride metabolism	1	PNPLA4,ABHD5,DGAT2,MGLL,CAV1,MOGAT3,GPD2,FABP3,MOGAT1,LPIN1,PRKACB,FABP1,FABP7,FABP5,MOGAT2,FABP6,FABP4,PPP1CA,DGAT1,GPAT2,AGMO,FABP12,GK,FABP9,PPP1CB,GK3P
1	1	0.0208	4	3167	3	0.001	0.75	GO:1990791	BP	735	dorsal root ganglion development	1	RGS4,NRP2,CTNNB1
1	1	0.0209	8	4091	5	0.001	0.625	GO:0019388	BP	559	galactose catabolic process	1	PGM1,GALE,GALM,PGM2,GLB1
1	1	0.0209	141	15635	135	0.009	0.957	KEGG:05224	keg	70	Breast cancer	1	WNT16,DVL2,E2F2,BRCA1,IGF1,BAK1,FLT4,PIK3CB,WNT8A,LRP6,FGF10,FGF22,WNT8B,NFKB2,FGFR1,ARAF,FGF20,TCF7,PGR,GSK3B,NCOA1,WNT11,ESR1,GADD45B,SOS2,JAG1,E2F1,FGF9,MAPK3,AXIN1,FZD3,CDK6,WNT2,DVL1,FGF8,WNT3,RPS6KB1,CCND1,WNT5B,FGF6,FZD10,E2F3,FGF1,CSNK1A1,WNT5A,HES1,APC2,WNT6,SOS1,GADD45A,AKT3,PIK3R3,FGF23,TNFSF11,PIK3CA,POLK,NCOA3,CDKN1A,MAP2K2,DLL4,SHC2,GADD45G,RAF1,KRAS,WNT2B,NOTCH2,DDB2,APC,CDK4,HEY2,WNT10A,MYC,FGF5,FGF2,LEF1,EGF,BRCA2,RB1,ESR2,FGF7,IGF1R,TP53,ERBB2,AKT1,WNT9A,PIK3R1,EGFR,SHC3,NOTCH1,TCF7L2,TCF7L1,WNT3A,WNT7A,FZD7,FGF18,FZD1,KIT,BRAF,FGF17,WNT9B,SHC1,DVL3,LRP5,WNT4,FZD5,HEYL,HEY1,FZD6,FRAT1,CTNNB1,AXIN2,MAP2K1,WNT10B,FOS,PIK3CD,PTEN,HRAS,FZD4,RPS6KB2,FZD8,JUN,GRB2,CSNK1A1L,FZD2,FRAT2,JAG2,SP1,SHC4,FZD9,FGF16,HES5,DLL1,MTOR,NOTCH4,NRAS
1	1	0.0212	7	10061	7	0.001	1	GO:0030638	BP	664	polyketide metabolic process	1	AKR7A2,AKR1B1,CBR4,AKR1C2,AKR1C1,AKR1C3,AKR1B10
1	1	0.0214	27	5478	14	0.003	0.519	GO:0071624	BP	467	positive regulation of granulocyte chemotaxis	1	CD74,EDN1,CXCL2,RIPOR2,THBS4,CXCL6,XCL1,S100A7,CXCL3,CXCL5,CXCL1,CXCL8,CXCR2,S100A14
1	1	0.0215	19	11235	17	0.002	0.895	KEGG:00100	keg	543	Steroid biosynthesis	1	CYP51A1,MSMO1,SOAT1,FDFT1,SQLE,LIPA,SC5D,CYP27B1,DHCR24,HSD17B7,EBP,NSDHL,TM7SF2,SOAT2,CEL,DHCR7,CYP2R1
1	1	0.0216	138	16516	136	0.008	0.986	GO:0060402	BP	404	calcium ion transport into cytosol	1	CALCR,IBTK,CX3CL1,CD4,FYN,ATP1A2,BAK1,CYBA,ATG5,ATP2B4,PRKACA,SRI,ADCYAP1R1,PTPRC,BAX,FKBP1A,P2RX7,SLC8B1,NOS1,MCOLN1,JPH4,ITPR3,ABL1,SLC8A3,BDKRB1,NTSR1,HTR2A,CORO1A,CEMIP,TRPA1,JPH1,BBC3,TGFB1,GRIN2D,CAV1,P2RX3,PTPN6,PDE4D,CASQ2,PKD2,FKBP1B,PTK2B,ADRA1A,RAMP3,ITPR2,PLCG1,CCR7,TRPV5,F2RL3,FAM155B,EPO,HRC,DIAPH1,TRPM1,APLNR,P2RX4,LACRT,HTR2B,FGF2,TRPC3,CXCL9,TMBIM6,METTL21C,PML,NOL3,PDPK1,XCL1,CASQ1,CALM2,TRPC1,SNCA,CAMK2D,ANK2,HTR2C,GSTO1,DRD2,JPH2,ITPR1,CACNA1C,AKAP6,CACNA2D1,THY1,JPH3,UBASH3B,CLIC2,CALM3,CCR5,GRIN2C,TPCN2,SELENON,GPER1,TRPV6,JSRP1,CACNB3,LETM1,IL13,CXCL11,PLA2G1B,PRKCE,CHD7,P2RY6,BCL2,PRNP,HAP1,DDIT3,GRIN1,CD19,F2,F2R,LCK,SLC8A1,GRIN2A,PRKD1,DHRS7C,DRD1,RASA3,TRDN,TPCN1,NPSR1,P2RX2,CATSPER4,RYR1,TRPV1,HTT,MYO5A,ERO1A,PLCG2,PLN,RYR2,CALM1,RYR3,FAM155A,GSTM2,LYN,GRIN2B,CCL3
1	1	0.0216	2	2529	2	0.001	1	REAC:R-HSA-3359473	rea	286	Defective MMADHC causes methylmalonic aciduria and homocystinuria type cblD	1	MMACHC,MMADHC
1	1	0.0217	185	1105	19	0.017	0.103	REAC:R-HSA-72172	rea	435	mRNA Splicing	1	SNRNP40,YBX1,PPIE,SRSF4,BCAS2,SRSF11,PRPF3,SYF2,HNRNPR,DNAJC8,SRRM1,PRPF38A,SF3B4,MAGOH,PPIH,SF3A3,RNPC3,SRSF10,RBM8A
1	1	0.0218	6	1958	3	0.002	0.5	GO:0032593	CC	159	insulin-responsive compartment	1	RAB10,RAB13,RAB4A
1	1	0.0219	14	9774	12	0.001	0.857	REAC:R-HSA-71240	rea	283	Tryptophan catabolism	1	AADAT,KYNU,KMO,IDO1,KYAT3,TDO2,ACMSD,HAAO,SLC3A2,KYAT1,SLC36A4,IDO2
1	1	0.022	2	189	1	0.005	0.5	GO:0006864	BP	314	pyrimidine nucleotide transport	1	SLC25A33
1	1	0.022	3	4889	3	0.001	1	GO:0071878	BP	598	negative regulation of adenylate cyclase-activating adrenergic receptor signaling pathway	1	ATP2B4,ARRDC3,GNAI2
1	1	0.022	2	189	1	0.005	0.5	GO:0015218	MF	469	pyrimidine nucleotide transmembrane transporter activity	1	SLC25A33
1	1	0.0221	44	209	3	0.014	0.068	KEGG:04930	keg	397	Type II diabetes mellitus	1	PRKCZ,PIK3CD,MTOR
1	1	0.0222	9	11346	9	0.001	1	REAC:R-HSA-975110	rea	344	TRAF6 mediated IRF7 activation in TLR7/8 or 9 signaling	1	TLR8,MYD88,DHX36,TRAF6,UBE2N,IRAK1,IRF7,TLR7,IRAK4
1	1	0.0223	2	2607	2	0.001	1	GO:0018352	BP	497	protein-pyridoxal-5-phosphate linkage	1	CTH,GAD1
1	1	0.0225	54	1811	11	0.006	0.204	KEGG:04370	keg	376	VEGF signaling pathway	1	SH2D2A,CDC42,PTGS2,PLA2G4A,AKT3,PIK3R3,CASP9,PRKCA,MAPKAPK2,PIK3CD,NRAS
1	1	0.0226	42	6846	24	0.004	0.571	KEGG:05144	keg	19	Malaria	1	SELE,HGF,TGFB2,MET,THBS4,SDC1,IL1B,CD36,IL6,IL10,GYPC,TLR2,VCAM1,IL12A,THBS3,CXCL8,GYPA,MYD88,SELP,THBS2,CR1,ACKR1,TNF,GYPB
1	1	0.0226	23	12217	21	0.002	0.913	KEGG:00790	keg	382	Folate biosynthesis	1	AKR1B1,SPR,MOCS1,TPH1,GCH1,PCBD2,FPGS,GGH,TPH2,PTS,QDPR,ALPL,MOCS2,PCBD1,GPHN,PAH,DHFR2,TH,AKR1C3,AKR1B10,DHFR
1	1	0.0226	92	6039	43	0.007	0.467	KEGG:04660	keg	419	T cell receptor signaling pathway	1	FYN,LCP2,MAPK9,PIK3CB,RHOA,CDC42,NCK2,PTPRC,GSK3B,NFKB1,MAPK14,ITK,IL4,IL5,CBLB,ZAP70,SOS1,AKT3,PIK3R3,PIK3CA,RAF1,VAV3,MAP3K7,TEC,IL10,PPP3CA,BCL10,PIK3R1,NFKBIE,CD8A,MAPK13,NCK1,CTLA4,ICOS,PIK3CD,CD8B,JUN,CD28,PAK2,LCK,CD247,NRAS,TNF
1	1	0.0227	17	13960	17	0.001	1	GO:0043651	BP	104	linoleic acid metabolic process	1	ELOVL5,ELOVL1,GSTP1,ABCD1,ALOX12,ELOVL3,CYP2J2,FADS2,PNPLA8,FADS1,ACSL1,ALOXE3,ALOX12B,ALOX15B,ELOVL2,GSTM2,GSTA1
1	1	0.0227	73	8	1	0.125	0.014	KEGG:03008	keg	648	Ribosome biogenesis in eukaryotes	1	XPO1
1	1	0.0228	1	396	1	0.003	1	GO:0004584	MF	83	dolichyl-phosphate-mannose-glycolipid alpha-mannosyltransferase activity	1	PIGV
1	1	0.0228	42	12730	37	0.003	0.881	KEGG:03022	keg	301	Basal transcription factors	1	GTF2IRD1,MNAT1,TBPL1,TAF2,TAF11,TAF7L,TAF6,GTF2H1,GTF2H3,TBP,TAF12,TAF1L,CDK7,CCNH,TAF5L,TAF8,GTF2B,GTF2A2,GTF2H2,TAF1,TAF5,GTF2E1,TAF6L,ERCC3,GTF2A1,TAF3,TAF10,TAF7,TBPL2,GTF2H2C,TAF9B,GTF2F2,GTF2E2,TAF13,GTF2H4,GTF2I,GTF2H5
1	1	0.023	13	13058	13	0.001	1	GO:0009982	MF	562	pseudouridine synthase activity	1	RPUSD1,PUS7,PUS3,PUS7L,DKC1,RPUSD3,PUS10,RPUSD4,TRUB1,RPUSD2,TRUB2,PUSL1,PUS1
1	1	0.0231	2	2652	2	0.001	1	GO:1904878	BP	447	negative regulation of calcium ion transmembrane transport via high voltage-gated calcium channel	1	BIN1,SESTD1
1	1	0.0232	11	29	1	0.034	0.091	REAC:R-HSA-71182	rea	151	Phenylalanine and tyrosine catabolism	1	QDPR
1	1	0.0234	2	201	1	0.005	0.5	GO:0032076	BP	545	negative regulation of deoxyribonuclease activity	1	DFFA
1	1	0.0234	2	2667	2	0.001	1	GO:0034685	CC	351	integrin alphav-beta6 complex	1	ITGB6,ITGAV
1	1	0.0235	19	216	2	0.009	0.105	GO:0042772	BP	364	DNA damage response, signal transduction resulting in transcription	1	TP73,MAD2L2
1	1	0.0235	2	2641	2	0.001	1	REAC:R-HSA-75896	rea	261	Plasmalogen biosynthesis	1	AGPS,GNPAT
1	1	0.0237	20	20	1	0.05	0.05	GO:0016922	MF	630	nuclear receptor binding	1	NCOA1
1	1	0.0238	9	35	1	0.029	0.111	REAC:R-HSA-446107	rea	16	Type I hemidesmosome assembly	1	DST
1	1	0.024	14	13368	14	0.001	1	GO:0006000	BP	165	fructose metabolic process	1	AKR1B1,PFKFB4,PFKFB2,FBP2,ALDOB,KHK,SORD,TKFC,PFKFB1,ALDH1A1,FBP1,GLYCTK,PFKFB3,AC093512.2
1	1	0.0243	27	15194	27	0.002	1	GO:0044068	BP	312	modulation by symbiont of host cellular process	1	BAD,CD4,CASP8,CCNK,PABPN1,VAPA,KPNA3,KPNB1,GAPDH,KPNA1,EIF2AK4,ITGAV,NTRK3,TNIP1,BCL2L11,CPSF4,ZC3H12A,SLC25A6,SERPINB9,BCL2L1,SCRIB,KPNA2,PRKN,KPNA7,KPNA4,KPNA5,ATG7
1	1	0.0243	80	6895	42	0.006	0.525	KEGG:05132	keg	549	Salmonella infection	1	IFNGR1,MAPK9,PKN2,PFN2,CDC42,ACTB,RAB7A,DYNC1I2,CXCL2,NLRC4,WASL,NFKB1,MAPK10,MAPK14,WASF1,IL1A,PLEKHM2,IL1B,FLNC,ARPC1B,ROCK2,FLNB,RAC1,IL6,KLC4,DYNC1LI1,MAPK13,WASF2,DYNC1I1,ARPC5,ARPC2,CXCL3,CXCL1,CXCL8,CD14,MYD88,PFN4,JUN,TLR5,PFN3,ARPC4,RAB7B
1	1	0.0244	5	8294	5	0.001	1	GO:0052564	BP	398	response to immune response of other organism involved in symbiotic interaction	1	EIF2AK2,TUSC2,GUCY1A1,SLC25A6,SCRIB
1	1	0.0245	1	425	1	0.002	1	GO:1904300	BP	11	positive regulation of transcytosis	1	PTAFR
1	1	0.0245	123	908	12	0.013	0.098	KEGG:04110	keg	429	Cell cycle	1	E2F2,CDC14A,ORC1,CDC7,HDAC1,MAD2L2,GADD45A,ZBTB17,CDC20,CDKN2C,CCNH,SFN
1	1	0.0246	2	2732	2	0.001	1	GO:0097199	MF	256	cysteine-type endopeptidase activity involved in apoptotic signaling pathway	1	CASP10,CASP8
1	1	0.0246	3	4976	3	0.001	1	REAC:R-HSA-352238	rea	439	Breakdown of the nuclear lamina	1	LMNB1,CASP6,LMNA
1	1	0.0248	3	5088	3	0.001	1	GO:0071727	BP	443	cellular response to triacyl bacterial lipopeptide	1	TLR2,CD14,TLR1
1	1	0.0249	41	2110	10	0.005	0.244	KEGG:04913	keg	93	Ovarian steroidogenesis	1	PTGS2,PLA2G4A,HSD17B7,CYP2J2,ADCY3,CYP1B1,PRKACB,FSHR,HSD3B1,HSD3B2
1	1	0.0251	8	6090	6	0.001	0.75	GO:0055015	BP	255	ventricular cardiac muscle cell development	1	ATG5,FHL2,PROX1,CCNB1,HEY2,LMNA
1	1	0.0251	15	10394	13	0.001	0.867	GO:0003215	BP	352	cardiac right ventricle morphogenesis	1	SEMA3C,SMARCD3,TGFB2,GATA3,BMPR1A,SOX4,HEY2,GATA4,NOTCH1,FOXH1,TBX20,ZFPM2,CHD7
1	1	0.0252	1	437	1	0.002	1	GO:0038046	MF	14	enkephalin receptor activity	1	OPRD1
1	1	0.0253	5	2570	3	0.001	0.6	GO:0035546	BP	108	interferon-beta secretion	1	IFIH1,PTPN22,DHX9
1	1	0.0254	12	12822	12	0.001	1	REAC:R-HSA-2160916	rea	483	Hyaluronan uptake and degradation	1	CD44,HEXB,HYAL2,HMMR,SLC9A1,HYAL1,LYVE1,STAB2,GUSB,HYAL3,CHP1,HEXA
1	1	0.0255	6	6279	5	0.001	0.833	GO:0001940	CC	704	male pronucleus	1	RIF1,TBP,CCNA2,TET3,STPG4
1	1	0.0255	11	10273	10	0.001	0.909	GO:0032454	MF	626	histone demethylase activity (H3-K9 specific)	1	KDM1A,KDM7A,KDM4C,KDM3A,KDM3B,HR,JMJD1C,PHF8,KDM4D,PHF2
1	1	0.0255	147	69	3	0.043	0.02	KEGG:05206	keg	307	MicroRNAs in cancer	1	RDX,PRKCA,BCL2
1	1	0.0256	3	1665	2	0.001	0.667	GO:0060838	BP	401	lymphatic endothelial cell fate commitment	1	PROX1,PDPN
1	1	0.0256	8	11040	8	0.001	1	GO:0044666	CC	60	MLL3/4 complex	1	KMT2C,RBBP5,ASH2L,KDM6A,PAXIP1,DPY30,KMT2D,WDR5
1	1	0.0257	15	2075	5	0.002	0.333	GO:1990845	BP	145	adaptive thermogenesis	1	THADA,HNRNPU,ZBTB7B,PM20D1,BMP8A
1	1	0.0262	3	5181	3	0.001	1	GO:0015016	MF	456	[heparan sulfate]-glucosamine N-sulfotransferase activity	1	NDST1,NDST4,NDST3
1	1	0.0263	3	1687	2	0.001	0.667	GO:0008940	MF	20	nitrate reductase activity	1	MARC2,MARC1
1	1	0.0266	22	8744	16	0.002	0.727	GO:0036442	MF	525	proton-exporting ATPase activity	1	ATP6V1H,ATP6AP1,ATP6V0A4,ATP6V0E1,ATP6V1A,ATP6V0B,ATP6V1F,ATP6V1G1,ATP6V1C2,ATP6V1B2,ATP6V0D2,ATP6V1C1,ATP6V0E2,ATP6AP1L,ATP6V1G2,ATP6V1E2
1	1	0.0267	161	11537	121	0.01	0.752	KEGG:05168	keg	621	Herpes simplex infection	1	GTF2IRD1,CD74,FAS,IFNGR1,TBPL1,PER3,MAPK9,CUL1,TAB2,EIF2AK2,TRAF1,CASP8,SP100,TNFRSF1A,TRAF5,PILRA,EIF2AK1,OAS1,SRPK1,JAK2,IKBKB,EEF1D,TAF6,C5,DDX58,UBE2R2,MAPK8,NFKB1,MAPK10,NECTIN1,OAS3,OAS2,HCFC2,SRSF9,SRSF3,TBP,SKP1,IFIH1,STAT1,SRSF7,SRSF4,IFNA6,CDK2,IL1B,CFP,NXF5,TRAF2,PER2,ARNTL,CLOCK,MAP3K7,TAF5L,RNASEL,IL6,TLR2,POU2F3,SKP2,NXF3,TAF5,TNFRSF14,MED8,TAF6L,NXF1,JAK1,IL15,CASP3,TLR3,HNRNPK,TAF3,TAF10,FADD,TAP1,IL12A,CDK1,STAT2,EIF2AK3,CYCS,PPP1CA,HCFC1,MYD88,RELA,TRAF6,JUN,PTPN11,HLA-DQB1,TBK1,IRF7,IFIT1,PPP1CC,TAF9B,MCRS1,IFNA2,HLA-DRB1,HLA-DQA1,TAF13,HLA-DRB5,IFIT1B,DAXX,HLA-DOA,HLA-DMA,HLA-DRA,HLA-C,HLA-E,HLA-F,HLA-A,CHUK,PPP1CB,HLA-DPB1,LTA,HLA-DPA1,TNF,IFNA13,HLA-B,HLA-DQA2,HLA-DOB,HLA-DMB,GTF2I,SRSF8,IKBKE,IKBKG,NXF2
1	1	0.0268	40	11476	33	0.003	0.825	KEGG:00380	keg	236	Tryptophan metabolism	1	AOC1,MAOB,ACAT1,HADHA,OGDH,AADAT,ALDH2,EHHADH,KYNU,KMO,ACAT2,CAT,ECHS1,TPH1,IDO1,DDC,ALDH1B1,KYAT3,CYP1B1,AOX1,HADH,TPH2,ALDH9A1,TDO2,ACMSD,HAAO,ALDH7A1,KYAT1,IDO2,MAOA,ASMT,OGDHL,INMT
1	1	0.0268	8	589	2	0.003	0.25	REAC:R-HSA-196783	rea	682	Coenzyme A biosynthesis	1	PPCS,PANK4
1	1	0.0269	13	35	1	0.029	0.077	GO:0051010	MF	431	microtubule plus-end binding	1	DST
1	1	0.0269	22	947	4	0.004	0.182	REAC:R-HSA-392170	rea	580	ADP signalling through P2Y purinoceptor 12	1	GNAI3,GNB1,GNG12,GNG5
1	1	0.0272	10	1208	3	0.002	0.3	REAC:R-HSA-9020558	rea	405	Interleukin-2 signaling	1	SHC1,JAK1,LCK
1	1	0.0272	9	11606	9	0.001	1	REAC:R-HSA-74182	rea	46	Ketone body metabolism	1	ACAT1,AACS,OXCT1,ACSS3,HMGCL,HMGCS2,HMGCLL1,BDH1,BDH2
1	1	0.0273	20	14351	20	0.001	1	KEGG:00220	keg	169	Arginine biosynthesis	1	NOS2,CPS1,ARG2,NOS1,ABHD14A-ACY1,GLS,ARG1,GOT1,GOT2,ASL,ASS1,GLS2,GLUL,GLUD1,NAGS,NOS3,GPT2,GPT,GLUD2,ACY1
1	1	0.0274	15	1398	4	0.003	0.267	GO:0030955	MF	164	potassium ion binding	1	ATP1A2,ATP1B1,PKLR,ATP1A1
1	1	0.0279	3	161	1	0.006	0.333	GO:0051792	BP	529	medium-chain fatty acid biosynthetic process	1	ACOT7
1	1	0.0279	15	1406	4	0.003	0.267	GO:0046625	MF	208	sphingolipid binding	1	S1PR1,SELP,SELL,CPTP
1	1	0.0279	84	209	4	0.019	0.048	KEGG:04012	keg	105	ErbB signaling pathway	1	PRKCA,PIK3CD,ERBB4,MTOR
1	1	0.028	1	488	1	0.002	1	GO:0008792	MF	720	arginine decarboxylase activity	1	AZIN2
1	1	0.0284	7	7517	6	0.001	0.857	GO:0007253	BP	248	cytoplasmic sequestering of NF-kappaB	1	PSMD10,CCDC22,IL10,G3BP2,FAF1,TMSB4X
1	1	0.0285	9	7044	7	0.001	0.778	REAC:R-HSA-425381	rea	244	Bicarbonate transporters	1	SLC4A7,SLC4A4,SLC4A9,SLC4A3,SLC4A10,AHCYL2,SLC4A2
1	1	0.0286	2	2946	2	0.001	1	GO:1990408	BP	361	calcitonin gene-related peptide receptor signaling pathway	1	CALCRL,RAMP1
1	1	0.0286	2	2946	2	0.001	1	GO:1990406	CC	386	CGRP receptor complex	1	CALCRL,RAMP1
1	1	0.0286	3	5335	3	0.001	1	GO:0008453	MF	33	alanine-glyoxylate transaminase activity	1	AGXT2,ETNPPL,PHYKPL
1	1	0.0289	67	953	8	0.008	0.119	KEGG:01524	keg	245	Platinum drug resistance	1	PIK3R3,CASP9,GSTM5,GSTM3,GSTM4,PIK3CD,BCL2,GSTM2
1	1	0.029	7	10524	7	0.001	1	GO:0006268	BP	63	DNA unwinding involved in DNA replication	1	MCM2,MCM6,MCM4,TWNK,HMGA1,MCM7,PURA
1	1	0.0292	2	2981	2	0.001	1	GO:0046072	BP	265	dTDP metabolic process	1	CMPK2,DTYMK
1	1	0.0296	4	3588	3	0.001	0.75	GO:1903595	BP	542	positive regulation of histamine secretion by mast cell	1	SNX4,VAMP8,NPPA
1	1	0.0298	106	11488	81	0.007	0.764	KEGG:05162	keg	143	Measles	1	FYN,FAS,IFNGR1,PIK3CB,TAB2,EIF2AK2,PRKCQ,FCGR2B,TP73,GSK3B,EIF2AK1,OAS1,JAK2,TNFRSF10A,CDK6,DDX58,NFKB1,HSPA8,CCND1,CDKN1B,OAS3,OAS2,CCND3,IL4,CBLB,IL1A,IFIH1,DOK1,TACR1,STAT1,AKT3,SLAMF1,CD46,PIK3R3,TNFAIP3,CCND2,IFNA6,TNFRSF10B,TNFSF10,PIK3CA,CDK2,RAB9B,RAB9A,IL1B,IL2RA,MAP3K7,CDK4,IL6,TLR2,PIK3R1,MSN,EIF3H,CD3G,ADAR,JAK1,RCHY1,IL12A,IL13,STAT2,PIK3CD,EIF2AK3,MYD88,RELA,HSPA6,TRAF6,CCNE2,CD28,TBK1,IRAK1,IRF7,IFNA2,TLR7,IRAK4,CD3E,HSPA1B,HSPA1A,HSPA1L,RACK1,CHUK,IFNA13,IKBKE
1	1	0.0301	11	8638	9	0.001	0.818	GO:0090481	BP	652	pyrimidine nucleotide-sugar transmembrane transport	1	SLC35A2,SLC35D1,SLC35D2,SLC35A5,SLC35A1,SLC35A4,SLC35D3,SLC35B4,AC118553.2
1	1	0.0301	27	12491	24	0.002	0.889	GO:0008139	MF	353	nuclear localization sequence binding	1	KPNA6,TNPO3,IPO5,TNPO1,BRAP,NFKBIA,KPNA3,NUP98,KPNA1,IPO13,NUP153,NUP214,RANBP6,NUP58,CABP1,POM121L2,NOLC1,KPNA7,NPAP1,KPNA4,POM121,IPO4,KPNA5,POM121C
1	1	0.0303	114	1014	12	0.012	0.105	KEGG:04722	keg	499	Neurotrophin signaling pathway	1	CDC42,TP73,RAP1A,PIK3R3,RPS6KA1,SORT1,NGF,CALML6,PIK3CD,BCL2,JUN,NRAS
1	1	0.0304	9	2534	4	0.002	0.444	GO:0001939	CC	661	female pronucleus	1	RIF1,SLC2A1,TET3,STPG4
1	1	0.0304	9	9244	8	0.001	0.889	REAC:R-HSA-427601	rea	547	Multifunctional anion exchangers	1	SLC26A4,SLC26A3,SLC26A1,SLC26A7,SLC5A12,SLC26A2,SLC26A9,SLC26A6
1	1	0.0305	13	956	3	0.003	0.231	GO:0006534	BP	569	cysteine metabolic process	1	GCLM,CTH,AHCYL1
1	1	0.0306	5	8698	5	0.001	1	GO:1904798	BP	572	positive regulation of core promoter binding	1	FOXC1,KLF4,GTF2B,WNT3A,CTNNB1
1	1	0.0306	4	7287	4	0.001	1	GO:2001069	MF	567	glycogen binding	1	PPP1R3F,EPM2A,STBD1,PPP1R3G
1	1	0.0307	4	1313	2	0.002	0.5	GO:0014809	BP	275	regulation of skeletal muscle contraction by regulation of release of sequestered calcium ion	1	CASQ1,GSTM2
1	1	0.0308	9	11851	9	0.001	1	GO:0021559	BP	519	trigeminal nerve development	1	SEMA3F,SEMA3A,NRP1,PLXNA3,TFAP2A,POU4F1,DRGX,PLXNA4,TIFAB
1	1	0.0311	167	4254	53	0.012	0.317	KEGG:04062	keg	185	Chemokine signaling pathway	1	FGR,PIK3CB,GNAI3,RHOA,PRKCZ,CDC42,GNB1,CXCL2,GSK3B,GRK7,GNAI2,GNB4,CCL20,STAT1,SOS1,RAP1A,AKT3,PIK3R3,PIK3CA,CXCR4,CXCL6,GRK4,RAF1,VAV3,ROCK2,ADCY3,CXCL9,PRKACB,XCL1,ELMO1,CXCL13,SHC1,CCR5,CXCL3,CXCL5,CXCL1,CCR1,PRKCD,GNG4,CX3CR1,CXCL11,CXCL8,PIK3CD,GNG12,ADCY5,XCR1,CCR9,GNG5,CCR8,CXCR2,CCR3,CCR4,NRAS
1	1	0.0311	489	1009	38	0.038	0.078	KEGG:05200	keg	52	Pathways in cancer	1	E2F2,PTGER3,GNAI3,CDC42,GNB1,IL12RB2,NCOA1,DVL1,HDAC1,GADD45A,ZBTB17,SLC2A1,PTCH2,PIK3R3,CSF3R,CASP9,GSTM5,GSTM3,WNT2B,PRKACB,PRKCA,JAK1,WNT4,IL23R,HEYL,GSTM4,CALML6,LPAR3,PIK3CD,PLEKHG5,BCL2,GNG12,GNG5,JUN,HES5,MTOR,NRAS,GSTM2
1	1	0.0312	33	8010	21	0.003	0.636	GO:0090279	BP	266	regulation of calcium ion import	1	CALCR,FYN,CASR,GRM6,PDGFRB,PKD2,RAMP3,EGF,CASK,CRH,HOMER1,STC1,FCRL3,UCN,SPINK1,CTNNB1,SLC30A1,CAV3,WNK3,PLN,TRIM27
1	1	0.0312	16	2784	6	0.002	0.375	GO:0016854	MF	410	racemase and epimerase activity	1	DHRS9,GALE,MCEE,GALM,NAXE,RPE
1	1	0.0312	46	4973	20	0.004	0.435	KEGG:00280	keg	349	Valine, leucine and isoleucine degradation	1	ACAA1,MCCC1,OXCT1,HADHA,HMGCS1,AGXT2,EHHADH,PCCB,ACADM,HMGCL,MCEE,MCCC2,HMGCS2,DBT,HADHB,AOX1,HADH,ALDH9A1,ALDH7A1,HIBCH
1	1	0.0312	200	6	1	0.167	0.005	KEGG:04810	keg	634	Regulation of actin cytoskeleton	1	DOCK1
1	1	0.0313	68	10851	51	0.005	0.75	KEGG:03320	keg	385	PPAR signaling pathway	1	NR1H3,ACAA1,ME1,ACSL4,ACOX3,SORBS1,SCD,UCP1,CPT1A,PPARD,SLC27A6,EHHADH,ACADL,SCP2,ACADM,APOA1,FABP3,ACSL3,PPARG,HMGCS2,FADS2,CD36,CYP27A1,RXRG,SCD5,PLIN2,ACSL1,DBI,CPT2,CYP4A22,FABP1,ACSL6,FABP7,FABP5,AQP7,ILK,SLC27A4,CYP7A1,ACOX2,FABP6,FABP4,OLR1,LPL,CYP8B1,ADIPOQ,RXRA,CYP4A11,MMP1,ACSL5,GK,RXRB
1	1	0.0313	9	52	1	0.019	0.111	REAC:R-HSA-2179392	rea	657	EGFR Transactivation by Gastrin	1	PRKCA
1	1	0.0314	13	13370	13	0.001	1	GO:0001191	MF	246	obsolete transcriptional repressor activity, RNA polymerase II transcription factor binding	1	CREBBP,AHRR,SPEN,BHLHE41,BHLHE40,PARP9,TBX6,TBXT,FBP1,SDR16C5,RIOX2,PARP15,CNOT7
1	1	0.0314	20	14455	20	0.001	1	KEGG:00532	keg	690	Glycosaminoglycan biosynthesis - chondroitin sulfate / dermatan sulfate	1	XYLT2,B4GALT7,CHPF2,XYLT1,DSE,UST,CHST3,CHPF,CHSY1,CHST12,CHST7,CSGALNACT1,B3GAT3,CHST14,CSGALNACT2,CHST11,B3GALT6,CHST13,CHST15,CHSY3
1	1	0.0315	34	3976	13	0.003	0.382	GO:0060236	BP	296	regulation of mitotic spindle organization	1	TACC3,PARP3,TPR,CHMP2B,STAG1,GPSM2,PSRC1,ANKRD53,HNRNPU,CCSAP,CEP97,HSPA1A,DCTN1
1	1	0.0316	69	11186	53	0.005	0.768	KEGG:05133	keg	6	Pertussis	1	MAPK9,GNAI3,RHOA,NOD1,C5,MAPK8,NFKB1,MAPK10,IL23A,MAPK14,GNAI2,IL1A,SFTPA1,C4BPA,C4BPB,CXCL6,IRF1,IL1B,GNAI1,IL6,IL10,CASP1,CALM2,SERPING1,ITGB1,TIRAP,LY96,MAPK13,C1QC,C1R,ITGA5,NLRP3,CXCL5,CASP3,CASP7,C2,IL12A,CXCL8,CALML6,CD14,CFL1,MYD88,RELA,C1QB,C1QA,TRAF6,JUN,CALML3,C1S,IRAK1,SFTPA2,IRAK4,TNF
1	1	0.032	2	3114	2	0.001	1	GO:0002337	BP	415	B-1a B cell differentiation	1	CMTM7,PLCL2
1	1	0.032	4	7370	4	0.001	1	GO:0007060	BP	99	male meiosis chromosome segregation	1	MLH1,TEX11,M1AP,MEIKIN
1	1	0.032	4	3686	3	0.001	0.75	GO:0004515	MF	487	nicotinate-nucleotide adenylyltransferase activity	1	NMNAT2,NMNAT3,NMNAT1
1	1	0.0321	9	562	2	0.004	0.222	GO:0070700	MF	619	BMP receptor binding	1	BMP8B,BMP8A
1	1	0.0322	17	11325	15	0.001	0.882	GO:0005283	MF	383	amino acid:sodium symporter activity	1	SLC6A13,SLC6A7,SLC6A15,SLC1A3,SLC1A1,SLC1A2,SLC6A12,SLC38A1,SLC6A8,SLC6A11,SLC6A1,SLC1A7,SLC6A5,SLC25A22,SLC6A9
1	1	0.0322	20	6390	12	0.002	0.6	REAC:R-HSA-5205685	rea	51	Pink/Parkin Mediated Mitophagy	1	ATG5,MFN2,RPS27A,ATG12,TOMM70,PINK1,SQSTM1,MFN1,TOMM20,PRKN,TOMM7,VDAC1
1	1	0.0323	50	16256	50	0.003	1	REAC:R-HSA-349425	rea	228	Autodegradation of the E3 ubiquitin ligase COP1	1	PSMB1,PSMC4,PSMA4,PSME4,PSMC5,PSME1,PSMD5,PSMD8,PSMC6,PSMA3,PSMC1,PSMB5,PSMA6,PSME2,PSMA7,PSMD10,PSMD7,PSMA2,PSMD3,PSMD11,PSMD14,PSMF1,PSMB2,SEM1,PSMA1,PSME3,PSMB7,TP53,PSMB6,PSMA5,COP1,RPS27A,ATM,UBC,PSMA8,PSMD4,PSMB4,PSMC2,PSMD6,PSMC3,UBB,PSMD1,PSMD2,PSMD13,PSMD12,PSMB8,PSMB10,UBA52,PSMB9,PSMB3
1	1	0.0323	50	16256	50	0.003	1	REAC:R-HSA-180534	rea	252	Vpu mediated degradation of CD4	1	PSMB1,CD4,PSMC4,PSMA4,PSME4,PSMC5,PSME1,PSMD5,PSMD8,PSMC6,PSMA3,PSMC1,PSMB5,PSMA6,PSME2,PSMA7,PSMD10,PSMD7,PSMA2,PSMD3,PSMD11,SKP1,PSMD14,PSMF1,PSMB2,SEM1,PSMA1,PSME3,PSMB7,PSMB6,PSMA5,RPS27A,UBC,PSMA8,PSMD4,PSMB4,PSMC2,PSMD6,PSMC3,BTRC,UBB,PSMD1,PSMD2,PSMD13,PSMD12,PSMB8,PSMB10,UBA52,PSMB9,PSMB3
1	1	0.0323	50	16256	50	0.003	1	REAC:R-HSA-169911	rea	357	Regulation of Apoptosis	1	PSMB1,PSMC4,PSMA4,PSME4,ARHGAP10,PSMC5,PSME1,PSMD5,PSMD8,PSMC6,PSMA3,PSMC1,PSMB5,PSMA6,PSME2,PSMA7,PSMD10,PSMD7,PSMA2,PSMD3,PSMD11,PSMD14,PSMF1,PSMB2,SEM1,PSMA1,PSME3,PSMB7,PSMB6,PSMA5,RPS27A,UBC,PSMA8,PSMD4,PSMB4,PSMC2,PSMD6,PSMC3,UBB,PSMD1,PSMD2,PAK2,PSMD13,PSMD12,OPA1,PSMB8,PSMB10,UBA52,PSMB9,PSMB3
1	1	0.0324	22	222	2	0.009	0.091	GO:0042629	CC	582	mast cell granule	1	PIK3CD,NPPA
1	1	0.0324	1	565	1	0.002	1	GO:0051978	MF	591	lysophospholipid transporter activity	1	MFSD2A
1	1	0.0324	10	55	1	0.018	0.1	GO:0036312	MF	318	phosphatidylinositol 3-kinase regulatory subunit binding	1	PTPN13
1	1	0.0324	22	20	1	0.05	0.045	REAC:R-HSA-1368082	rea	72	RORA activates gene expression	1	NCOA1
1	1	0.0325	16	6161	10	0.002	0.625	KEGG:00511	keg	586	Other glycan degradation	1	FUCA2,MAN2B2,AGA,HEXB,MANBA,GLB1,GBA,FUCA1,NEU4,NEU1
1	1	0.0326	1	568	1	0.002	1	GO:0097692	BP	45	histone H3-K4 monomethylation	1	RLF
1	1	0.0326	26	10766	21	0.002	0.808	REAC:R-HSA-5357956	rea	612	TNFR1-induced NFkappaB signaling pathway	1	BIRC3,USP2,TAB2,TRAF1,TNFRSF1A,XIAP,IKBKB,BIRC2,USP4,TNFAIP3,TRAF2,MAP3K7,RIPK1,USP21,TAB3,SHARPIN,RACK1,CHUK,TNF,OTUD7B,IKBKG
1	1	0.0327	4	3715	3	0.001	0.75	GO:0003072	BP	440	renal control of peripheral vascular resistance involved in regulation of systemic arterial blood pressure	1	RHOA,AGT,AGTR1
1	1	0.0328	33	14073	31	0.002	0.939	GO:0016620	MF	71	oxidoreductase activity, acting on the aldehyde or oxo group of donors, NAD or NADP as acceptor	1	ALDH3B1,ALDH18A1,FAR2,ALDH3A2,DLD,OGDH,ALDH3A1,PDHX,ALDH2,GAPDH,ALDH5A1,ALDH8A1,ALDH6A1,ALDH1A2,PDHA1,ALDH3B2,ALDH1L2,ALDH1B1,ALDH9A1,ALDH1L1,DLAT,ALDH7A1,ALDH1A1,PDHB,ALDH1A3,AKR1C3,FAR1,ADH5,AKR1B10,ADH4,AC002996.1
1	1	0.0329	3	5590	3	0.001	1	GO:0042270	BP	330	protection from natural killer cell mediated cytotoxicity	1	SERPINB9,HLA-A,HLA-B
1	1	0.0331	25	8324	17	0.002	0.68	GO:0051220	BP	358	cytoplasmic sequestering of protein	1	GOPC,SRI,PSMD10,CCDC22,MDFI,PKD2,LATS1,IL10,G3BP2,NFKBIE,TONSL,FAF1,FLNA,NFKBIL1,TMSB4X,GET4,AL132671.2
1	1	0.0332	8	6438	6	0.001	0.75	GO:0004865	MF	574	protein serine/threonine phosphatase inhibitor activity	1	PPP1R17,PPP1R8,PPP1R1C,PPP1R2,PPP1R14C,PPP1R11
1	1	0.0334	24	12910	22	0.002	0.917	REAC:R-HSA-211976	rea	504	Endogenous sterols	1	CYP51A1,NR1H4,CYP46A1,NCOA1,AHR,POMC,CYP27A1,FDX1,CYP19A1,CYP1B1,NCOA2,CYP11A1,ARNT,CYP4V2,CYP39A1,CYP17A1,CYP7A1,ARNT2,CYP7B1,CYP8B1,RXRA,CYP21A2
1	1	0.0335	65	2189	14	0.006	0.215	KEGG:05223	keg	306	Non-small cell lung cancer	1	E2F2,SOS1,GADD45A,AKT3,PIK3R3,CASP9,RXRG,EML4,PRKCA,TGFA,ALK,PIK3CD,NRAS,RASSF5
1	1	0.0336	10	12426	10	0.001	1	GO:0042670	BP	715	retinal cone cell differentiation	1	PDE6C,RP1,GNAT2,THRB,THY1,HCN1,CABP4,DIO3,TOPORS,RORB
1	1	0.0337	104	52	2	0.038	0.019	KEGG:04928	keg	416	Parathyroid hormone synthesis, secretion and action	1	PRKCA,BCL2
1	1	0.0338	87	3583	26	0.007	0.299	KEGG:05414	keg	43	Dilated cardiomyopathy (DCM)	1	CACNA2D2,CACNA1S,ITGB5,ITGA6,TGFB2,TNNC1,ITGB6,ITGA4,TNNT2,ADCY3,ITGAV,PRKACB,ITGA10,TPM3,ITGA9,TTN,CACNA1D,CACNA2D3,LMNA,MYL3,ADCY5,DAG1,DES,CACNB4,SLC8A1,RYR2
1	1	0.034	4	7402	4	0.001	1	REAC:R-HSA-1369007	rea	343	Mitochondrial ABC transporters	1	ABCB6,ABCB7,ABCB10,ABCB8
1	1	0.0341	11	12837	11	0.001	1	GO:0030575	BP	186	nuclear body organization	1	HIPK2,ZPR1,SUMO1,USPL1,ETS1,SRPK2,PML,AFF2,CELF3,SF1,FAM118B
1	1	0.0341	12	7778	9	0.001	0.75	REAC:R-HSA-1461957	rea	702	Beta defensins	1	CCR6,TLR2,TLR1,DEFB131A,DEFB107A,DEFB107B,DEFB134,DEFB135,DEFB136
1	1	0.0342	4	7412	4	0.001	1	REAC:R-HSA-6803544	rea	13	Ion influx/efflux at host-pathogen interface	1	SLC11A1,PDZD11,ATP7A,ATOX1
1	1	0.0343	179	9029	107	0.012	0.598	KEGG:05203	keg	336	Viral carcinogenesis	1	MAD1L1,SCIN,TBPL1,BAK1,HDAC9,PIK3CB,EIF2AK2,TRAF1,CASP8,SP100,RHOA,HDAC4,POLB,CDC42,VDAC3,TRAF5,HDAC6,H2BFM,CDK6,CREB3,NFKB1,CCND3,TBP,SRF,KAT2B,ATF2,HDAC1,CDC20,PIK3R3,CREB1,PIK3CA,HIST1H2BJ,CDKN1A,TRAF2,UBR4,YWHAQ,IL6ST,RAC1,GTF2B,PRKACB,CREB3L4,CCNA2,SKP2,PIK3R1,GTF2H2,CREB5,HDAC8,ATP6V0D2,CDKN2B,CDKN2A,GTF2E1,RASA2,HIST1H2BD,HIST1H4H,CCR5,JAK1,MAPKAPK2,REL,HDAC11,CASP3,YWHAZ,SYK,HNRNPK,RBPJ,YWHAG,PIK3CD,HDAC3,HRAS,CCNE2,JUN,EGR3,CCR8,HIST1H2BC,SCRIB,CREB3L2,GTF2H2C,CCR3,CCR4,HIST2H2BE,IRF7,HDAC2,HIST3H2BB,HIST1H4C,SND1,GTF2E2,HIST2H2BF,HLA-C,MRPS18B,HLA-E,HLA-F,HLA-A,NRAS,ATF6B,GTF2H4,DDX3X,HIST1H2BN,HLA-B,LYN,IKBKG,HIST2H4B,HIST2H4A,HIST1H2BG,HIST1H2BE,HIST1H2BH,HIST1H4E,HIST1H2BF,HIST1H4A
1	1	0.0343	9	11932	9	0.001	1	REAC:R-HSA-159740	rea	488	Gamma-carboxylation of protein precursors	1	F7,F9,GGCX,PROC,F10,PROZ,F2,GAS6,PROS1
1	1	0.0344	75	16650	75	0.005	1	KEGG:04970	keg	323	Salivary secretion	1	CD38,ATP1A2,BEST2,ADRB1,ATP2B4,GUCY1B1,SLC12A2,ATP2B3,ATP1B3,ATP2B1,PRKACA,ADCY2,GNAS,NOS1,SLC9A1,LYZ,ITPR3,PLCB4,CST3,ATP1B4,KCNN4,ATP1A3,BST1,MUC5B,ADRA1A,ADCY7,PRB2,ITPR2,PRKCG,ATP1B2,ADCY4,ATP1A4,CHRM3,PRH2,FXYD2,PLCB2,ADCY3,PRKG2,PRKACB,ATP1B1,CALM2,PLCB3,ITPR1,GUCY1A2,PRKCA,ADCY8,GNAQ,KCNMA1,ATP2B2,CALM3,AQP5,ADCY9,ATP1A1,GUCY1A1,ADCY1,SLC4A2,TRPV6,PRKCB,LPO,ADRB2,CALML6,ADRA1B,MUC7,ADRA1D,ADCY5,ADCY6,CALML3,PLCB1,PRKG1,DMBT1,ADRB3,CALM1,RYR3,PRH1,PRB1
1	1	0.0344	15	4810	8	0.002	0.533	REAC:R-HSA-3296482	rea	684	Defects in vitamin and cofactor metabolism	1	MCCC1,PCCB,MTR,MTRR,MCCC2,MMACHC,MMAA,MMADHC
1	1	0.0349	1	611	1	0.002	1	GO:0008903	MF	350	hydroxypyruvate isomerase activity	1	HYI
1	1	0.035	1	614	1	0.002	1	GO:0008118	MF	520	N-acetyllactosaminide alpha-2,3-sialyltransferase activity	1	ST3GAL3
1	1	0.0351	2	307	1	0.003	0.5	GO:0098971	BP	411	anterograde dendritic transport of neurotransmitter receptor complex	1	KIF17
1	1	0.0351	21	5360	11	0.002	0.524	REAC:R-HSA-6804115	rea	363	TP53 regulates transcription of additional cell cycle genes whose exact role in the p53 pathway remain uncertain	1	CNOT6,CNOT6L,CNOT9,PLK2,CNOT8,CDC25C,CNOT11,BTG2,PLK3,NPM1,CNOT10
1	1	0.0351	25	1309	5	0.004	0.2	REAC:R-HSA-1296041	rea	273	Activation of G protein gated Potassium channels	1	GNB1,KCNJ9,GNG12,GNG5,KCNJ10
1	1	0.0351	25	1309	5	0.004	0.2	REAC:R-HSA-997272	rea	368	Inhibition of voltage gated Ca2+ channels via Gbeta/gamma subunits	1	GNB1,KCNJ9,GNG12,GNG5,KCNJ10
1	1	0.0355	11	10664	10	0.001	0.909	GO:0034214	BP	342	protein hexamerization	1	SPAST,OAT,TWNK,PANX1,YME1L1,LRRC8A,PANX3,VCP,MAT2A,LETM1
1	1	0.0358	2	3291	2	0.001	1	GO:1903613	BP	613	regulation of protein tyrosine phosphatase activity	1	GNAI2,SLC39A10
1	1	0.0358	12	4973	7	0.001	0.583	KEGG:00053	keg	508	Ascorbate and aldarate metabolism	1	UGDH,ALDH9A1,UGT2B4,ALDH7A1,UGT2B7,UGT2B15,UGT2B17
1	1	0.0358	84	2378	18	0.008	0.214	REAC:R-HSA-5368286	rea	240	Mitochondrial translation initiation	1	MTIF2,MRPL19,MRPL37,MRPS15,MRPS14,PTCD3,MRPL35,DAP3,MRPS9,MRPL24,MRPL9,MRPS5,MRPL55,AURKAIP1,MRPL53,MRPL20,MRPL33,MRPS21
1	1	0.036	12	1105	3	0.003	0.25	GO:0000244	BP	29	spliceosomal tri-snRNP complex assembly	1	DDX20,PRPF3,SRSF10
1	1	0.036	3	208	1	0.005	0.333	GO:0071030	BP	585	nuclear mRNA surveillance of spliceosomal pre-mRNA splicing	1	EXOSC10
1	1	0.0362	9	1504	3	0.002	0.333	GO:0031915	BP	659	positive regulation of synaptic plasticity	1	PTGS2,CDC20,EPHB2
1	1	0.0362	1	635	1	0.002	1	GO:0004853	MF	94	uroporphyrinogen decarboxylase activity	1	UROD
1	1	0.0362	94	1385	13	0.009	0.138	KEGG:04650	keg	375	Natural killer cell mediated cytotoxicity	1	CD48,PIK3R3,CD244,VAV3,PRKCA,FCER1G,SHC1,PIK3CD,LCK,SH2D1B,CD247,FCGR3A,NRAS
1	1	0.0362	1	642	1	0.002	1	REAC:R-HSA-3359474	rea	191	Defective MMACHC causes methylmalonic aciduria and homocystinuria type cblC	1	MMACHC
1	1	0.0363	28	15489	28	0.002	1	GO:0031297	BP	632	replication fork processing	1	DDX11,BOD1L1,NUCKS1,THOC1,ATRX,ZRANB3,PCNA,FBH1,CDK9,ZNF365,SMARCAL1,BRCA2,ETAA1,MMS22L,EME1,TONSL,PRIMPOL,WRN,RFWD3,CENPX,SETMAR,MUS81,GEN1,FANCM,BLM,EME2,CENPS-CORT,RTEL1
1	1	0.0363	18	7214	12	0.002	0.667	KEGG:04614	keg	461	Renin-angiotensin system	1	PREP,LNPEP,NLN,ACE2,MAS1,AGT,ENPEP,REN,AGTR1,CPA3,ATP6AP2,MME
1	1	0.0365	5	8994	5	0.001	1	REAC:R-HSA-427652	rea	128	Sodium-coupled phosphate cotransporters	1	SLC34A1,SLC20A1,SLC34A2,SLC20A2,SLC34A3
1	1	0.0369	80	1317	11	0.008	0.138	KEGG:04146	keg	201	Peroxisome	1	PEX5L,SCP2,HAO2,HMGCL,PRDX1,ABCD3,PEX11B,PEX14,PEX10,PEX19,PMVK
1	1	0.0369	30	30	1	0.033	0.033	KEGG:04136	keg	324	Autophagy - other	1	ATG4C
1	1	0.037	18	35	1	0.029	0.056	GO:0035371	CC	641	microtubule plus-end	1	DST
1	1	0.0371	17	8041	12	0.001	0.706	GO:0060572	BP	693	morphogenesis of an epithelial bud	1	FGF10,TP63,GLI2,WNT2,WNT5A,RDH10,WNT2B,SULF1,SHH,CTNNB1,AR,SOSTDC1
1	1	0.0371	3	5818	3	0.001	1	GO:1903659	BP	455	regulation of complement-dependent cytotoxicity	1	HSP90AB1,IL4,IL13
1	1	0.0371	50	2091	11	0.005	0.22	REAC:R-HSA-1445148	rea	193	Translocation of GLUT4 to the plasma membrane	1	KIFAP3,RAB10,STXBP3,EXOC8,RHOQ,PRKAB2,YWHAQ,RAB13,PRKAA2,RAB4A,SFN
1	1	0.0372	2	3356	2	0.001	1	GO:0034203	BP	695	glycolipid translocation	1	RFT1,AC096887.1
1	1	0.0374	25	12301	22	0.002	0.88	GO:0001773	BP	75	myeloid dendritic cell activation	1	TSPAN32,SPI1,PSEN1,DHRS2,LTBR,IL4,CD2,SLAMF1,BATF3,DOCK2,HAVCR2,IL10,IRF4,CAMK4,BATF,TGFBR2,DCSTAMP,CLEC4D,BATF2,RBPJ,TRAF6,HMGB1
1	1	0.0374	2	327	1	0.003	0.5	GO:0051389	BP	78	inactivation of MAPKK activity	1	EPHB2
1	1	0.0377	6	6845	5	0.001	0.833	GO:2000535	BP	305	regulation of entry of bacterium into host cell	1	FUCA2,CAV1,EXOC2,ITGAV,CXCL8
1	1	0.0377	4	7687	4	0.001	1	GO:0051022	MF	210	Rho GDP-dissociation inhibitor binding	1	RHOA,CDC42,RAC1,PLXNB3
1	1	0.0378	3	5854	3	0.001	1	GO:0032641	BP	136	lymphotoxin A production	1	IL17F,CD86,BCL10
1	1	0.0378	33	15793	33	0.002	1	GO:0030291	MF	409	protein serine/threonine kinase inhibitor activity	1	PRKAR2B,WNK1,HSPB1,PRKAG2,PRKAR1A,CDKN1B,H2AFY,KAT2B,PRKAR2A,CDKN2C,CDKN1A,CDKN2D,CDKN1C,PPP1R1B,PKIB,SPRY2,RPTOR,CDKN2B,CDKN2A,CASP3,SPRED1,HEXIM2,PKIG,YWHAG,PKIA,SFN,CIB1,INKA1,HEXIM1,PRKAR1B,INCA1,INKA2,SPRED2
1	1	0.0378	6	4299	4	0.001	0.667	REAC:R-HSA-8949275	rea	534	RUNX3 Regulates Immune Response and Cell Migration	1	RUNX3,ITGA4,SPP1,RORC
1	1	0.0379	5	2958	3	0.001	0.6	REAC:R-HSA-8941284	rea	687	RUNX2 regulates chondrocyte maturation	1	HDAC4,GLI2,IHH
1	1	0.038	111	52	2	0.038	0.018	KEGG:04071	keg	250	Sphingolipid signaling pathway	1	PRKCA,BCL2
1	1	0.0381	143	14982	132	0.009	0.923	KEGG:04150	keg	178	mTOR signaling pathway	1	WNT16,DVL2,IGF1,RRAGD,ATP6V1H,PIK3CB,FNIP2,WNT8A,EIF4B,TNFRSF1A,RHOA,LRP6,RPS6KA2,RPS6KA6,WNT8B,STRADB,GSK3B,ULK2,RRAGB,SEH1L,WNT11,SOS2,ATP6V1D,TELO2,CAB39L,MAPK3,WDR59,NPRL3,TSC2,SLC7A5,FZD3,IKBKB,WNT2,GRB10,RHEB,DVL1,WNT3,RPS6KB1,LAMTOR3,WNT5B,FZD10,WNT5A,NPRL2,ATP6V1A,WNT6,SOS1,ATP6V1B1,LAMTOR2,RRAGC,AKT3,PIK3R3,RPS6KA1,SGK1,MAPKAP1,PIK3CA,WDR24,ATP6V1F,SESN2,CLIP1,RAF1,PRKAA1,KRAS,WNT2B,LAMTOR5,LPIN1,WNT10A,EIF4E2,CAB39,ATP6V1G1,RPS6,IGF1R,PDPK1,RPTOR,AKT1,WNT9A,ATP6V1C2,SKP2,PIK3R1,TBC1D7,ATP6V1B2,LAMTOR1,EIF4E,PRKCA,WNT3A,WNT7A,ATP6V1C1,FZD7,DEPTOR,RRAGA,SEC13,FZD1,BRAF,WNT9B,DVL3,LRP5,PRKAA2,WNT4,FZD5,RICTOR,MIOS,FZD6,TSC1,PRKCB,MLST8,SLC3A2,DDIT4,MAP2K1,IRS1,WNT10B,PIK3CD,PTEN,HRAS,FZD4,RPS6KB2,EIF4E1B,RNF152,SLC38A9,ULK1,RPS6KA3,FZD8,GRB2,FZD2,EIF4EBP1,LAMTOR4,FZD9,MTOR,NRAS,CHUK,ATP6V1G2,TNF,ATP6V1E2,STRADA
1	1	0.0383	1	671	1	0.001	1	GO:0060217	BP	407	hemangioblast cell differentiation	1	TAL1
1	1	0.0383	2	3407	2	0.001	1	GO:0004776	MF	395	succinate-CoA ligase (GDP-forming) activity	1	SUCLG1,SUCLG2
1	1	0.0384	24	2407	7	0.003	0.292	GO:0070840	MF	299	dynein complex binding	1	TPR,RAB29,CENPF,GPSM2,BCL2L11,DCTN1,AC006030.1
1	1	0.0385	13	13550	13	0.001	1	REAC:R-HSA-5357786	rea	675	TNFR1-induced proapoptotic signaling	1	USP2,CASP8,TNFRSF1A,CYLD,TRADD,USP4,TNFAIP3,TRAF2,RIPK1,USP21,FADD,TNF,OTUD7B
1	1	0.0387	8	11616	8	0.001	1	GO:0097064	BP	731	ncRNA export from nucleus	1	NCBP2,RAN,SSB,PHAX,NOL6,TSC1,RPSA,XPOT
1	1	0.0387	6	6801	5	0.001	0.833	REAC:R-HSA-68616	rea	111	Assembly of the ORC complex at the origin of replication	1	ORC1,ORC2,ORC4,ORC3,ORC5
1	1	0.0388	13	5925	8	0.001	0.615	GO:0042761	BP	195	very long-chain fatty acid biosynthetic process	1	ELOVL5,ELOVL1,ELOVL4,ELOVL7,ELOVL6,ELOVL2,TECRL,HACD2
1	1	0.0388	3	225	1	0.004	0.333	GO:0008475	MF	199	procollagen-lysine 5-dioxygenase activity	1	PLOD1
1	1	0.0388	29	15391	29	0.002	1	KEGG:00512	keg	637	Mucin type O-glycan biosynthesis	1	ST3GAL1,ST6GALNAC1,GALNT16,C1GALT1,GALNTL5,GALNT7,GALNT18,GALNT3,GALNT12,GALNT8,GALNT15,GALNT5,GALNT6,GCNT3,GALNT1,GALNT2,GALNT13,ST3GAL2,GALNT14,B4GALT5,GALNT10,C1GALT1C1,GALNTL6,GCNT4,GALNT11,GALNT9,GALNT17,GCNT1,B3GNT6
1	1	0.0389	37	610	4	0.007	0.108	GO:0038202	BP	665	TORC1 signaling	1	RRAGC,SESN2,SZT2,MTOR
1	1	0.0389	25	3839	10	0.003	0.4	KEGG:00601	keg	362	Glycosphingolipid biosynthesis - lacto and neolacto series	1	ST3GAL6,B4GALT2,B4GALT4,ST3GAL3,B4GALT3,B3GALT2,B3GALNT1,B3GNT2,B3GALT1,B3GNT5
1	1	0.039	37	14310	35	0.002	0.946	KEGG:00140	keg	320	Steroid hormone biosynthesis	1	HSD17B6,HSD17B2,STS,CYP3A5,HSD17B1,HSD11B1,AKR1D1,SRD5A3,CYP2E1,HSD17B3,HSD17B7,CYP19A1,CYP1B1,CYP11A1,CYP1A1,CYP1A2,SRD5A1,CYP17A1,HSD17B12,AKR1C2,UGT2B4,CYP3A4,CYP7A1,UGT2B7,CYP7B1,HSD11B2,AKR1C1,AKR1C3,UGT2B15,UGT2B17,HSD3B1,HSD3B2,HSD17B8,CYP21A2,SRD5A2
1	1	0.0391	18	37	1	0.027	0.056	GO:0000185	BP	458	activation of MAPKKK activity	1	MAP4K5
1	1	0.0393	47	246	3	0.012	0.064	KEGG:05014	keg	279	Amyotrophic lateral sclerosis (ALS)	1	TNFRSF1B,CASP9,BCL2
1	1	0.0395	1	691	1	0.001	1	GO:0019153	MF	507	protein-disulfide reductase (glutathione) activity	1	TXNDC12
1	1	0.0395	188	11612	140	0.012	0.745	KEGG:05205	keg	705	Proteoglycans in cancer	1	WNT16,DCN,IGF1,HGF,FAS,CD44,ANK1,PIK3CB,PPP1R12A,CAMK2B,WNT8A,EIF4B,GPC1,ERBB3,RHOA,CAMK2A,CDC42,WNT8B,ACTB,FGFR1,ARAF,ITGB5,CTTN,WNT11,PXN,SLC9A1,ESR1,EZR,TGFB2,ITPR3,FZD3,CAV2,CAV1,MET,WNT2,GAB1,CCND1,CBL,WNT5B,FZD10,PTPN6,NANOG,MAPK14,VEGFA,HBEGF,DROSHA,WNT5A,FN1,WNT6,SDC1,SOS1,AKT3,PIK3R3,PIK3CA,TWIST1,PLAU,ITPR2,COL21A1,CDKN1A,ELK1,KDR,FLNC,SMO,RAF1,KRAS,RRAS2,WNT2B,ROCK2,CTSL,CD63,MDM2,WNT10A,FLNB,RAC1,MYC,RPS6,TLR2,RDX,PLCE1,ITGAV,FGF2,LUM,HSPG2,PRKACB,WNT9A,CAMK2D,ANK2,PIK3R1,EGFR,MSN,GPC3,CAMK2G,PAK1,ITGB1,PDCD4,ITPR1,PRKCA,WNT3A,WNT7A,FZD7,MAPK13,FZD1,BRAF,MRAS,VAV2,ITGA5,WNT4,FZD5,IHH,ITGA2,CASP3,SHH,FZD6,FRS2,CTNNB1,PTK2,SDC2,WNT10B,PIK3CD,PPP1CA,HPSE2,HPSE,HRAS,FZD4,RPS6KB2,FZD8,ERBB4,PTPN11,HCLS1,CAV3,PTCH1,PPP1CC,FZD9,ARHGEF12,FLNA,MTOR,NRAS,PPP1CB,TNF,TWIST2
1	1	0.0395	6	6846	5	0.001	0.833	REAC:R-HSA-8851907	rea	450	MET activates PI3K/AKT signaling	1	HGF,MET,GAB1,PIK3CA,PIK3R1
1	1	0.0396	27	20	1	0.05	0.037	REAC:R-HSA-1368108	rea	334	BMAL1:CLOCK,NPAS2 activates circadian gene expression	1	NCOA1
1	1	0.0397	35	651	4	0.006	0.114	GO:0001784	MF	719	phosphotyrosine residue binding	1	FGR,PIK3R3,LDLRAP1,LCK
1	1	0.04	5	5621	4	0.001	0.8	GO:0006689	BP	36	ganglioside catabolic process	1	HEXB,GM2A,NEU4,NEU1
1	1	0.04	160	1009	15	0.015	0.094	KEGG:05225	keg	403	Hepatocellular carcinoma	1	E2F2,DVL1,GADD45A,PIK3R3,ARID1A,GSTM5,GSTM3,WNT2B,PRKCA,WNT4,GSTM4,PIK3CD,MTOR,NRAS,GSTM2
1	1	0.04	29	31	1	0.032	0.034	KEGG:04215	keg	703	Apoptosis - multiple species	1	BCL2
1	1	0.0402	4	4002	3	0.001	0.75	GO:0035625	BP	478	obsolete epidermal growth factor-activated receptor transactivation by G-protein coupled receptor signaling pathway	1	ADAM17,ADRA2C,ADRA2B
1	1	0.0402	89	326	5	0.015	0.056	KEGG:05142	keg	515	Chagas disease (American trypanosomiasis)	1	GNAO1,C1QC,PIK3CD,C1QB,C1QA
1	1	0.0402	9	12156	9	0.001	1	REAC:R-HSA-975144	rea	148	IRAK1 recruits IKK complex upon TLR7/8 or 9 stimulation	1	IKBKB,PELI2,PELI3,TRAF6,UBE2N,IRAK1,PELI1,CHUK,IKBKG
1	1	0.0402	10	12622	10	0.001	1	REAC:R-HSA-1855167	rea	285	Synthesis of pyrophosphates in the cytosol	1	ITPK1,NUDT10,IPPK,PPIP5K2,IP6K3,PPIP5K1,NUDT4,IP6K1,NUDT11,NUDT3
1	1	0.0402	9	12156	9	0.001	1	REAC:R-HSA-937039	rea	116	IRAK1 recruits IKK complex	1	IKBKB,PELI2,PELI3,TRAF6,UBE2N,IRAK1,PELI1,CHUK,IKBKG
1	1	0.0403	1	704	1	0.001	1	GO:0033814	MF	313	propanoyl-CoA C-acyltransferase activity	1	SCP2
1	1	0.0404	39	15316	38	0.002	0.974	GO:0035735	BP	58	intraciliary transport involved in cilium assembly	1	IFT88,KIFAP3,PCM1,HSPB11,TNPO1,KIF3C,DYNLL1,IFT74,TRIP11,IFT52,KIF3B,CLUAP1,TTC26,IFT20,IFT57,SSX2IP,KIF17,IFT46,WDR35,WDR34,IFT43,IFT81,TTC21B,DYNLRB1,WDR60,IFT22,KIF3A,IFT172,DYNC2LI1,CEP131,WDR19,IFT122,DYNLRB2,DYNC2H1,IFT140,TTC30B,TRAF3IP1,DYNLL2
1	1	0.0407	10	6525	7	0.001	0.7	REAC:R-HSA-390450	rea	686	Folding of actin by CCT/TriC	1	ACTB,CCT4,TCP1,CCT7,CCT6A,CCT5,CCT3
1	1	0.0412	3	6021	3	0	1	GO:0097457	CC	380	hippocampal mossy fiber	1	TNN,MAP1B,MICAL1
1	1	0.0416	1	730	1	0.001	1	GO:0000246	MF	734	delta24(24-1) sterol reductase activity	1	DHCR24
1	1	0.0416	1	730	1	0.001	1	GO:0050614	MF	264	delta24-sterol reductase activity	1	DHCR24
1	1	0.0417	12	8026	9	0.001	0.75	GO:0004065	MF	402	arylsulfatase activity	1	ARSD,ARSF,ARSB,SULF1,ARSE,ARSK,ARSJ,ARSI,ARSH
1	1	0.0418	23	31	1	0.032	0.043	GO:0032469	BP	728	endoplasmic reticulum calcium ion homeostasis	1	BCL2
1	1	0.0418	34	11676	28	0.002	0.824	REAC:R-HSA-176033	rea	522	Interactions of Vpr with host cellular proteins	1	SLC25A5,NUP160,TPR,NDC1,NUP133,NUP37,AAAS,NUP188,NUP98,NUP107,NUP155,KPNA1,NUP43,NUP153,NUP214,NUP210,HMGA1,NUP54,NUP58,SLC25A4,RANBP2,NUP205,NUP35,PSIP1,SLC25A6,BANF1,POM121,POM121C
1	1	0.0419	21	654	3	0.005	0.143	KEGG:00515	keg	269	Mannose type O-glycan biosynthesis	1	POMGNT1,B4GALT2,ST3GAL3
1	1	0.042	447	1628	53	0.033	0.119	GO:0043312	BP	341	neutrophil degranulation	1	FGR,LAMP2,TNFRSF1B,LRRC7,KCNAB2,PGM1,PTPRC,PKP1,PPIE,QSOX1,STXBP3,RAP1A,LAMTOR2,CD58,PADI2,PRDX6,UBR4,CAP1,CHI3L1,CHIT1,SLC2A5,PSMA5,CD53,CREG1,FCGR2A,FLG2,S100A8,S100A7,ILF2,ARL8A,CDA,FCER1G,ATAD3B,AGL,ARPC5,NCSTN,PIGR,CTSS,S100A11,S100A9,S100A12,NFASC,MNDA,PTAFR,HSPA6,FUCA1,SELL,CD55,HRNR,CR1,HSPA1A,NRAS,DDOST
1	1	0.042	39	15895	39	0.002	1	KEGG:04962	keg	127	Vasopressin-regulated water reabsorption	1	CREB3L3,PRKACA,NSF,DYNC1I2,GNAS,DYNLL1,AVP,STX4,RAB11A,DCTN6,CREB3,ARHGDIB,RAB5B,CREB1,DCTN4,DYNC1LI2,ADCY3,DYNC2LI1,ARHGDIA,PRKACB,CREB3L4,RAB5A,DYNC1LI1,CREB5,CREB3L1,DYNC1I1,ADCY9,AQP3,DCTN5,AQP4,ADCY6,DCTN2,CREB3L2,RAB11B,DYNC2H1,DYNC1H1,DCTN1,ARHGDIG,DYNLL2
1	1	0.0421	21	670	3	0.004	0.143	REAC:R-HSA-2142691	rea	479	Synthesis of Leukotrienes (LT) and Eoxins (EX)	1	CYP4B1,CYP4A22,CYP4A11
1	1	0.0422	11	7391	8	0.001	0.727	GO:0032041	MF	176	NAD-dependent histone deacetylase activity (H3-K14 specific)	1	HDAC9,HDAC4,HDAC6,HDAC1,HDAC8,HDAC11,HDAC3,HDAC2
1	1	0.0422	11	9045	9	0.001	0.818	GO:0001054	MF	133	RNA polymerase I activity	1	ZNRD1,POLR1A,TWISTNB,POLR1B,POLR1E,POLR2K,POLR2H,POLR1C,POLR2L
1	1	0.0423	8	6748	6	0.001	0.75	GO:1990712	CC	374	HFE-transferrin receptor complex	1	HFE,TFRC,TF,TFR2,BMPR1B,HJV
1	1	0.0424	18	1940	5	0.003	0.278	GO:0035584	BP	669	calcium-mediated signaling using intracellular calcium source	1	FKBP1B,PTGFR,VCAM1,SELP,RYR2
1	1	0.0424	2	3583	2	0.001	1	GO:0034684	CC	1	integrin alphav-beta5 complex	1	ITGB5,ITGAV
1	1	0.0424	10	3712	5	0.001	0.5	GO:0017128	MF	321	phospholipid scramblase activity	1	PLSCR4,ANO7,PLSCR2,PLSCR1,PLSCR5
1	1	0.0424	4	1559	2	0.001	0.5	GO:0034648	MF	218	histone demethylase activity (H3-dimethyl-K4 specific)	1	KDM1A,KDM5B
1	1	0.0424	2	359	1	0.003	0.5	REAC:R-HSA-8951911	rea	540	RUNX3 regulates RUNX1-mediated transcription	1	RUNX3
1	1	0.0425	23	14974	23	0.002	1	KEGG:03060	keg	224	Protein export	1	SEC62,SEC63,HSPA5,SEC61A1,SEC61A2,SRP54,SEC61B,SPCS1,SPCS2,SPCS3,SEC61G,SRP14,SEC11A,SRP9,SRPRB,IMMP1L,SRP19,OXA1L,SEC11C,SRP68,SRP72,SRPRA,IMMP2L
1	1	0.0426	6	2518	3	0.001	0.5	GO:0097052	BP	602	L-kynurenine metabolic process	1	KYNU,KMO,KYAT3
1	1	0.0426	1	747	1	0.001	1	GO:0008404	MF	399	arachidonic acid 14,15-epoxygenase activity	1	CYP2J2
1	1	0.0426	1	747	1	0.001	1	GO:0008405	MF	328	arachidonic acid 11,12-epoxygenase activity	1	CYP2J2
1	1	0.0426	23	12774	21	0.002	0.913	KEGG:01040	keg	663	Biosynthesis of unsaturated fatty acids	1	ELOVL5,ACAA1,HACD3,HADHA,ACOX3,ACOT7,SCD,PECR,ACOT2,FADS2,BAAT,SCD5,HSD17B12,FADS1,HACD1,ELOVL6,ACOT4,ACOT1,HACD4,ELOVL2,HACD2
1	1	0.0428	1	751	1	0.001	1	GO:0032197	BP	427	transposition, RNA-mediated	1	L1TD1
1	1	0.0428	19	733	3	0.004	0.158	GO:0050750	MF	537	low-density lipoprotein particle receptor binding	1	HSPG2,LDLRAP1,PCSK9
1	1	0.0428	5	9250	5	0.001	1	REAC:R-HSA-9032759	rea	81	NTRK2 activates RAC1	1	FYN,DOCK3,RAC1,NTRK2,BDNF
1	1	0.0429	174	70	3	0.043	0.017	KEGG:04020	keg	438	Calcium signaling pathway	1	PRKCA,PDE1C,ERBB4
1	1	0.0432	4	7946	4	0.001	1	GO:0015853	BP	277	adenine transport	1	SLC25A5,VDAC3,SLC25A4,SLC25A6
1	1	0.0432	9	7624	7	0.001	0.778	REAC:R-HSA-425986	rea	157	Sodium/Proton exchangers	1	SLC9A7,SLC9A3,SLC9A1,SLC9A2,SLC9A4,SLC9A9,SLC9A6
1	1	0.0433	3	6118	3	0	1	GO:0017159	MF	631	pantetheine hydrolase activity	1	VNN3,VNN1,VNN2
1	1	0.0433	202	246	7	0.028	0.035	KEGG:05163	keg	718	Human cytomegalovirus infection	1	GNB1,GNAO1,CASP9,PRKCA,CALML6,PIK3CD,MTOR
1	1	0.0434	72	428	5	0.012	0.069	KEGG:04115	keg	325	p53 signaling pathway	1	TP73,SESN2,CASP9,BCL2,SFN
1	1	0.0435	3	246	1	0.004	0.333	REAC:R-HSA-111458	rea	4	Formation of apoptosome	1	CASP9
1	1	0.0438	50	12259	41	0.003	0.82	GO:0000186	BP	90	activation of MAPKK activity	1	MAP3K9,EIF2AK2,MAP3K13,ARAF,PSEN1,MAP3K4,MAP3K20,MAP3K1,JAK2,TGFBR1,RAPGEF1,MAP3K8,LAMTOR3,LAMTOR2,NRK,BMP4,RAF1,NGF,KIDINS220,TAOK3,MAP3K7,EGF,MAP3K12,MAP3K6,MAP3K21,EGFR,GRM1,TNIK,BRAF,ADORA1,CARTPT,FRS2,ADAM9,MAP3K2,MAP3K11,MAP3K15,F2R,LRRK2,MAP3K5,NTRK1,ERCC6
1	1	0.044	39	9472	27	0.003	0.692	REAC:R-HSA-159234	rea	17	Transport of Mature mRNAs Derived from Intronless Transcripts	1	NUP160,TPR,NDC1,NUP133,CPSF1,NUP188,NUP98,NUP155,NCBP2,CPSF3,NUP43,NUP153,NUP214,NUP210,WDR33,NCBP1,NUP54,FIP1L1,EIF4E,RANBP2,NUP205,CPSF4,NXF1,NUP35,SLBP,POM121,POM121C
1	1	0.0441	10	3750	5	0.001	0.5	GO:0032957	BP	666	inositol trisphosphate metabolic process	1	POU1F1,ITPKB,PTAFR,P2RY1,HRH1
1	1	0.0444	2	3668	2	0.001	1	GO:0002884	BP	61	negative regulation of hypersensitivity	1	FCGR2B,IL20RB
1	1	0.0445	38	20	1	0.05	0.026	GO:0030331	MF	423	estrogen receptor binding	1	NCOA1
1	1	0.0446	5	9375	5	0.001	1	GO:1990511	BP	304	piRNA biosynthetic process	1	DDX4,MYBL1,GPAT2,PIWIL2,BTBD18
1	1	0.0446	15	9652	12	0.001	0.8	GO:0005123	MF	223	death receptor binding	1	CFLAR,CASP8,MADD,NGF,TMBIM1,DAB2IP,RIPK1,CASP3,BEX3,FADD,MYD88,PIDD1
1	1	0.0447	1	783	1	0.001	1	GO:1901825	BP	76	zeaxanthin metabolic process	1	RPE65
1	1	0.0447	1	783	1	0.001	1	GO:1901827	BP	650	zeaxanthin biosynthetic process	1	RPE65
1	1	0.0447	3	262	1	0.004	0.333	GO:0048320	BP	359	axial mesoderm formation	1	EPHA2
1	1	0.0448	28	12167	24	0.002	0.857	GO:1904680	MF	327	peptide transmembrane transporter activity	1	CDH17,SLC15A1,SEC61B,SLC15A3,TIMM17B,SEC61G,TIMM17A,SLC15A4,MCL1,ABCB9,TOMM70,DISP1,TOMM40L,AZGP1,SLC15A2,TAP1,TOMM20,TOMM7,TOMM20L,TIMM23B,TAPBP,AL669918.1,TIMM23,GPIHBP1
1	1	0.0449	6	1038	2	0.002	0.333	GO:0003854	MF	131	3-beta-hydroxy-delta5-steroid dehydrogenase activity	1	HSD3B1,HSD3B2
1	1	0.0451	1	790	1	0.001	1	GO:0035887	BP	635	aortic smooth muscle cell differentiation	1	CTH
1	1	0.0451	6	129	1	0.008	0.167	GO:2000664	BP	55	positive regulation of interleukin-5 secretion	1	PRKCZ
1	1	0.0453	9	7720	7	0.001	0.778	GO:1904871	BP	217	positive regulation of protein localization to Cajal body	1	CCT4,TCP1,DKC1,CCT7,CCT6A,CCT5,CCT3
1	1	0.0453	42	330	3	0.009	0.071	GO:0050681	MF	617	androgen receptor binding	1	KDM1A,NCOA1,PARK7
1	1	0.0456	10	10415	9	0.001	0.9	REAC:R-HSA-69416	rea	628	Dimerization of procaspase-8	1	CFLAR,FAS,CASP8,TNFRSF10A,TNFRSF10B,TNFSF10,TRAF2,RIPK1,FADD
1	1	0.0456	10	10415	9	0.001	0.9	REAC:R-HSA-3371378	rea	546	Regulation by c-FLIP	1	CFLAR,FAS,CASP8,TNFRSF10A,TNFRSF10B,TNFSF10,TRAF2,RIPK1,FADD
1	1	0.0459	9	2864	4	0.001	0.444	GO:0034379	BP	408	very-low-density lipoprotein particle assembly	1	SOAT1,APOB,ACSL3,ARF1
1	1	0.0459	315	8928	180	0.02	0.571	KEGG:04151	keg	523	PI3K-Akt signaling pathway	1	HGF,IBSP,FLT4,TNC,COL9A2,LAMC3,PIK3CB,LAMC2,PKN2,PPP2R5A,FGFR3,FGF10,PPP2R3A,PPP2R2C,FGFR1,GNB1,FGF20,COL4A4,GSK3B,ITGB5,LAMB4,LAMB1,ITGA6,ANGPT2,HSP90AB1,JAK2,SGK3,IKBKB,IL7,PPP2CB,CDK6,PIK3CG,ITGB8,MET,RHEB,CREB3,NFKB1,AREG,COL9A1,CCND3,PPP2R5D,VEGFA,LAMA4,GHR,THBS4,PRLR,IL4,FGF1,PDGFRB,GNB4,ITGB6,ITGA4,FN1,SOS1,ATF2,TNR,AKT3,PIK3R3,CREB1,MYB,SGK1,FOXO3,SPP1,CSF3R,TEK,IFNA6,TNN,PIK3CA,CDKN1A,EREG,GNG11,GNGT1,KDR,EPO,RAF1,PRKAA1,CASP9,NGF,YWHAQ,PDGFRA,LAMC1,EIF4E2,RAC1,IL6,MYC,RPS6,TLR2,ITGAV,FGF5,FGF2,EGF,EPHA2,ITGA10,MCL1,CREB3L4,EFNA3,ITGA9,PDGFC,OSMR,PIK3R1,CREB5,EGFR,LPAR4,NTRK2,VEGFC,EIF4E,G6PC2,BCL2L11,ANGPT1,PRKCA,FGF18,KIT,FGF17,THEM4,PKN3,IL6R,CRTC2,FGFR4,PRKAA2,JAK1,TGFA,COL6A3,ITGA2,COL1A2,NOS3,YWHAZ,SYK,VEGFD,TSC1,PPP2R3B,GNG4,TNXB,IL7R,COL4A3,IRS1,THBS3,EFNA1,PTK2,YWHAG,LPAR3,PIK3CD,BCL2,LAMB2,GNB2,GNG12,COL6A5,GNG5,CCNE2,EIF4E1B,ERBB4,CHRM2,F2R,CREB3L2,CSF1R,EFNA5,CSF1,IL3RA,THBS2,RXRA,MAGI2,EIF4EBP1,COL4A5,IFNA2,RELN,FGF16,LAMA2,LAMB3,PDGFA,COL4A6,NTRK1,MTOR,COL6A6,NRAS,ATF6B,ITGA1,MTCP1,PPP2R2A,IFNA13,GNG10,IKBKG
1	1	0.0461	8	1876	3	0.002	0.375	GO:0004523	MF	247	RNA-DNA hybrid ribonuclease activity	1	RNASEH1,EXO1,AC108488.2
1	1	0.0461	28	195	2	0.01	0.071	KEGG:00760	keg	49	Nicotinate and nicotinamide metabolism	1	NADK,NMNAT1
1	1	0.0463	3	272	1	0.004	0.333	GO:0051538	MF	624	3 iron, 4 sulfur cluster binding	1	SDHB
1	1	0.0463	96	1132	11	0.01	0.115	KEGG:05231	keg	39	Choline metabolism in cancer	1	PIK3R3,SLC44A5,SLC44A3,PIP5K1A,PRKCA,WASF2,PLPP3,PIK3CD,JUN,MTOR,NRAS
1	1	0.0463	49	11322	38	0.003	0.776	REAC:R-HSA-112310	rea	85	Neurotransmitter release cycle	1	SYN1,SLC6A13,SYT1,CHAT,SLC1A3,RIMS1,STX1A,SLC1A1,APBA1,HSPA8,SLC1A2,LIN7A,SLC6A12,ALDH5A1,SLC22A2,GLS,SLC5A7,GAD1,PPFIA1,SLC6A11,SLC38A2,GLS2,GAD2,STXBP1,NAAA,PPFIA2,PPFIA4,ARL6IP5,CASK,LIN7C,SLC6A1,SYN2,SLC1A7,SLC18A2,CPLX1,SLC22A1,MAOA,UNC13B
1	1	0.0464	316	8443	172	0.02	0.544	KEGG:05165	keg	526	Human papillomavirus infection	1	WNT16,TBPL1,IBSP,BAK1,ATP6V1H,HDAC9,COL9A2,PIK3CB,EIF2AK2,LAMC2,WNT8A,CASP8,PPP2R5A,PRKCZ,HDAC4,HES2,CDC42,ATP6AP1,PPP2R3A,PTGS2,PPP2R2C,COL4A4,TCF7,DLG3,GSK3B,ITGB5,NFX1,LAMB4,LAMB1,ITGA6,HDAC6,FZD3,IKBKB,PPP2CB,CDK6,ITGB8,ATP6V0A4,WNT2,LFNG,RHEB,DVL1,NFKB1,COL9A1,CCND3,TBP,PPP2R5D,VEGFA,LAMA4,THBS4,CSNK1A1,PDGFRB,ATP6V0E1,WNT5A,HES1,ATP6V1A,ITGB6,ITGA4,FN1,STAT1,WNT6,SOS1,ATP6V1B1,TNR,HDAC1,AKT3,ATP6V0B,PIK3R3,CREB1,SPP1,IFNA6,TNN,PIK3CA,CDKN1A,IRF1,UBR4,ATP6V1F,RAF1,PATJ,WNT2B,NOTCH2,APC,HEY2,LAMC1,WNT10A,ITGAV,EGF,PRKACB,ITGA10,CREB3L4,WNT9A,ATP6V1C2,HES6,ITGA9,CCNA2,PIK3R1,CREB5,EGFR,HDAC8,ATP6V1B2,ATP6V0D2,TCF7L1,WNT3A,WNT7A,ATP6V1C1,FZD7,FZD1,MAML1,DVL3,JAK1,WNT4,FZD5,COL6A3,HDAC11,PRKCI,HEYL,ITGA2,CASP3,TLR3,TERT,HEY1,COL1A2,FZD6,PPP2R3B,CTNNB1,RBPJ,TNXB,COL4A3,THBS3,PTK2,ATP6V0E2,TADA3,PTGER4,PIK3CD,HDAC3,LAMB2,COL6A5,ATR,CCNE2,SCRIB,CREB3L2,BCAP31,THBS2,ISG15,EIF4EBP1,COL4A5,HES4,IFNA2,FZD9,RELN,LAMA2,HDAC2,MAML3,LAMB3,COL4A6,HES5,MTOR,NOTCH4,HLA-C,HLA-E,HLA-F,COL6A6,HLA-A,NRAS,ATP6V1G2,ITGA1,PPP2R2A,TNF,IFNA13,HLA-B,ATP6V1E2,IKBKE,IKBKG
1	1	0.0467	7	913	2	0.002	0.286	REAC:R-HSA-5358493	rea	216	Synthesis of diphthamide-EEF2	1	DPH5,DPH2
1	1	0.0468	2	3765	2	0.001	1	GO:0052199	BP	474	negative regulation of catalytic activity in other organism involved in symbiotic interaction	1	CASP8,PTX3
1	1	0.0468	2	3765	2	0.001	1	GO:0044868	BP	205	modulation by host of viral molecular function	1	NUCKS1,PTX3
1	1	0.0468	12	5349	7	0.001	0.583	REAC:R-HSA-8984722	rea	493	Interleukin-35 Signalling	1	IL12RB2,STAT1,CANX,IL6ST,STAT4,JAK1,IL12A
1	1	0.0468	12	11372	11	0.001	0.917	REAC:R-HSA-6803207	rea	600	TP53 Regulates Transcription of Caspase Activators and Caspases	1	CASP10,TP63,TP73,NLRC4,CASP2,APAF1,CASP1,CASP6,ATM,CRADD,PIDD1
1	1	0.0469	7	2187	3	0.001	0.429	GO:0005683	CC	37	U7 snRNP	1	SNRPG,LSM10,SNRPE
1	1	0.0469	147	16203	142	0.009	0.966	GO:0061135	MF	249	endopeptidase regulator activity	1	TFPI,ANOS1,LTF,DPEP1,SERPINB1,BIRC3,TIMP2,ITIH4,ITIH1,SPP2,CST7,LXN,APLP2,MT3,PEBP1,BIRC5,FETUB,NLRC4,PSME1,PAPLN,PSME2,BIRC7,AVP,CST3,WFDC2,USP14,XIAP,RENBP,PCSK1N,TIMP1,ITIH6,WFDC1,TFPI2,SERPINE1,C5,AMBP,SPOCK2,BIRC2,GAPDH,KNG1,HRG,SERPINI2,COL7A1,PSMD14,BIRC6,UCHL5,SERPINC1,RPS6KA1,CSTA,RECK,SPINK4,ITIH5,SLPI,WFDC3,SERPINB6,C3,TNFSF14,PSMF1,PRDX5,PZP,WFIKKN1,VIL1,SPINK2,BST2,ADRM1,PSME3,SERPINF1,SPINK5,NGF,AGT,SERPINE2,ARRB1,LEF1,CD27,SERPINA10,FURIN,NOL3,AHSG,SNCA,SFRP2,TNFAIP8,CRB2,SERPING1,SERPINH1,SPINT4,CRIM1,ITIH2,SPOCK1,CAST,CD109,TIMP4,WFDC8,CPAMD8,LCN1,ITIH3,COL6A3,SERPINI1,SPINK1,PTTG1,PRDX3,SERPINA12,SPINT1,SERPINB7,SERPINB8,A2ML1,SERPINB12,SPINT2,SERPINF2,WFDC13,COL4A3,SERPINA9,SERPINB9,WFIKKN2,CST6,A2M,RPS6KA3,SPINK6,WFDC10A,GAS6,PROS1,SERPINA11,SERPINA5,SPOCK3,SPINK14,SERPINA1,SERPINB2,SERPINB13,LPA,CARD16,SPINK9,SERPINB11,SERPINB5,SPINK13,COL28A1,HMSD,SPINK8,SERPINB10,WFDC6,EPPIN-WFDC6,NAIP,SERPINE3,AC011479.1
1	1	0.0469	104	1186	12	0.01	0.115	KEGG:04931	keg	649	Insulin resistance	1	PRKCZ,SLC2A1,PIK3R3,RPS6KA1,PRKAB2,PTPRF,SLC27A3,CREB3L4,CRTC2,PRKAA2,PIK3CD,MTOR
1	1	0.047	30	8465	20	0.002	0.667	KEGG:00052	keg	486	Galactose metabolism	1	PGM1,AKR1B1,B4GALT1,SI,GLA,GCK,LCT,GALE,B4GALT2,GALM,G6PC2,HK2,HK3,PGM2,UGP2,GLB1,AKR1B10,GALT,MGAM,MGAM2
1	1	0.0471	30	198	2	0.01	0.067	GO:0007274	BP	126	neuromuscular synaptic transmission	1	KIF1B,FCHSD2
1	1	0.0471	5	9429	5	0.001	1	REAC:R-HSA-70350	rea	370	Fructose catabolism	1	ALDOB,KHK,TKFC,ALDH1A1,GLYCTK
1	1	0.0473	2	415	1	0.002	0.5	GO:0034988	MF	95	Fc-gamma receptor I complex binding	1	FGR
1	1	0.0473	22	3887	9	0.002	0.409	KEGG:00514	keg	22	Other types of O-glycan biosynthesis	1	ST6GAL1,B4GALT2,ST3GAL3,ST6GAL2,B4GALT3,EOGT,POGLUT1,GXYLT2,COLGALT2
1	1	0.0474	12	2104	4	0.002	0.333	GO:0035246	BP	688	peptidyl-arginine N-methylation	1	NDUFAF7,WDR77,FBXO11,PRMT6
1	1	0.0474	12	2104	4	0.002	0.333	GO:0016274	MF	527	protein-arginine N-methyltransferase activity	1	NDUFAF7,WDR77,FBXO11,PRMT6
1	1	0.0478	13	478	2	0.004	0.154	GO:0016580	CC	601	Sin3 complex	1	HDAC1,RBBP4
1	1	0.0479	4	209	1	0.005	0.25	GO:0001032	MF	506	RNA polymerase III type 3 promoter DNA binding	1	MTOR
1	1	0.048	24	10596	19	0.002	0.792	REAC:R-HSA-75876	rea	220	Synthesis of very long-chain fatty acyl-CoAs	1	ELOVL5,ELOVL1,ACSL4,ELOVL4,ELOVL3,ACSL3,HSD17B3,SLC27A3,HSD17B12,ACSL1,ELOVL7,ACSL6,HACD1,ELOVL6,HACD4,ACSL5,ELOVL2,TECRL,HACD2
1	1	0.0482	55	9652	37	0.004	0.673	GO:0032760	BP	565	positive regulation of tumor necrosis factor production	1	ABCC8,JAK2,RIPK2,NOD1,HSPB1,DDX58,SELENOK,WNT5A,IFIH1,ARHGEF2,CD2,CLU,TNFRSF8,SASH3,TWIST1,HAVCR2,CD36,DHX9,RIPK1,TLR2,PIK3R1,LY96,FCER1G,SPON2,MAPKAPK2,FZD5,TLR3,FADD,PTAFR,CD14,C1QTNF4,MYD88,TLR1,LEP,ZBTB20,CARD9,HDAC2
1	1	0.0482	7	11312	7	0.001	1	GO:0060717	BP	360	chorion development	1	MAP3K4,DNAJB6,E2F8,PAXIP1,FZD5,E2F7,HTRA1
1	1	0.0482	23	8744	16	0.002	0.696	REAC:R-HSA-77387	rea	188	Insulin receptor recycling	1	ATP6V1H,ATP6AP1,ATP6V0A4,ATP6V0E1,ATP6V1A,ATP6V1B1,ATP6V0B,ATP6V1F,ATP6V1G1,ATP6V1C2,ATP6V1B2,ATP6V0D2,ATP6V1C1,ATP6V0E2,ATP6V1G2,ATP6V1E2
1	1	0.0484	3	6355	3	0	1	GO:0035790	BP	724	platelet-derived growth factor receptor-alpha signaling pathway	1	PHF14,PDGFRA,ADIPOQ
1	1	0.0485	1	851	1	0.001	1	GO:0047315	MF	441	kynurenine-glyoxylate transaminase activity	1	KYAT3
1	1	0.0485	48	14103	44	0.003	0.917	KEGG:04978	keg	573	Mineral absorption	1	ATP1A2,SLC9A3,ATP1B3,ATP2B1,CYBRD1,SLC46A1,HEPH,SLC26A3,TF,TRPM7,ATP1B4,HMOX2,SLC11A2,VDR,CLCN2,TRPM6,MT1G,MT2A,ATP1B2,ATP1A4,SLC31A1,FXYD2,SLC40A1,ATP1B1,SLC39A4,STEAP2,SLC34A2,ATP1A1,STEAP1,TRPV6,ATP7A,FTH1,MT1E,S100G,SLC30A1,SLC26A9,ATOX1,SLC8A1,MT1X,MT1F,MT1H,MT1A,MT1M,SLC26A6
1	1	0.0485	22	8402	15	0.002	0.682	REAC:R-HSA-166208	rea	175	mTORC1-mediated signalling	1	RRAGD,RRAGB,RHEB,LAMTOR3,EIF4G1,LAMTOR2,RRAGC,LAMTOR5,RPS6,EIF4E,RRAGA,SLC38A9,EIF4EBP1,LAMTOR4,MTOR
1	1	0.0487	35	409	3	0.007	0.086	GO:0007257	BP	741	activation of JUN kinase activity	1	MAP4K5,MUL1,MAP3K6
1	1	0.0488	248	13196	199	0.015	0.802	GO:0070085	BP	510	glycosylation	1	ST3GAL1,POMT2,EXTL3,PGM3,B4GALT7,ALG1,FUT8,PIGV,ST3GAL6,ARFGEF1,PIGB,MGAT4A,ST6GAL1,PSEN1,POMGNT1,B4GALT1,ALG9,ALG6,GALNT16,TRIP11,ALG13,MAGT1,UGGT2,NAGPA,LMF1,TUSC3,LFNG,C1GALT1,PLOD3,FKTN,GALNT7,B3GAT1,ST3GAL4,GALNT18,ST8SIA1,GCNT2,MAN1A1,B3GAT2,MAN2A1,ST8SIA4,GORASP1,MOGS,GALNT3,ST3GAL5,TRAK2,TMEM59,EDEM3,ST6GALNAC5,B4GALT2,MAN1C1,DHDDS,MUC5B,A4GNT,RXYLT1,PIGZ,GALNT12,ALG2,ALG5,SERP1,B4GALT4,TMEM115,ST3GAL3,SRD5A3,DAD1,GALNT8,POMT1,GALNT15,MGAT1,GFPT2,RAMP1,COG6,TMEM258,TMEM165,STT3A,B4GALNT1,COG3,GALNT5,UGGT1,ST6GALNAC4,DPM2,TET1,ALG10,GALNT6,GCNT3,ST8SIA2,PMM2,GALNT2,ST6GAL2,GALNT13,POMGNT2,MUC4,OGT,ST8SIA6,FUOM,B3GAT3,GXYLT1,EXT2,SERP2,MGAT5,NUS1,DPY19L4,B3GNT7,EXTL1,GALNT14,B4GALT3,ALG8,MGAT4B,SYVN1,B3GALT2,B3GALNT2,EOGT,POGLUT1,KRTCAP2,STT3B,RPN1,IL15,GALNT10,VCP,LARGE2,GOLGA2,DOLPP1,MGAT2,TET2,CCDC126,B3GALNT1,MUC15,MUC17,MUC3A,B3GNT2,C1GALT1C1,MUC7,DPAGT1,B3GALT1,ALG14,FUT9,MUCL1,FUT10,GXYLT2,VEGFB,MUC13,DPY19L1,XXYLT1,GALNTL6,B4GAT1,DOLK,ALG10B,B3GALT6,B3GNT4,B3GNT5,GCNT4,MUC20,ACER2,MAN1B1,DPY19L2,GALNT11,MPI,DPM3,FUT7,SLC35C1,MGAT4C,EXT1,TRAK1,GALNT9,NUDT14,ST6GALNAC3,A3GALT2,MUC6,GALNT17,MUC1,POMK,SLC51B,ENTPD5,GCNT1,CHP1,TET3,B3GLCT,ALG1L,MAN2A2,FUT11,MAN1A2,GFPT1,OGA,B3GNT6,UBE2J1,OSTC,GLT6D1,MUC21,MUC12,MGAT4D,ALG3,B3GNT10,MUC5AC,OST4,B3GALT4,DDOST,ALG1L2,ALG11,AL157935.2,AP001781.2
1	1	0.0488	70	16256	69	0.004	0.986	REAC:R-HSA-8939902	rea	198	Regulation of RUNX2 expression and activity	1	DLX6,PSMB1,PSMC4,PSMA4,CUL1,CBFB,PSME4,GSK3B,PSMC5,ESR1,PSME1,PSMD5,PSMD8,PSMC6,PSMA3,PSMC1,PSMB5,PSMA6,PSME2,PSMA7,PSMD10,PSMD7,STUB1,DLX5,PSMA2,PSMD3,PSMD11,FBXW7,PPARGC1A,SKP1,NR3C1,PSMD14,STAT1,MSX2,TWIST1,WWP1,RUNX2,PSMF1,BMP2,PSMB2,HIVEP3,SEM1,PSMA1,PSME3,PSMB7,PSMB6,PSMA5,RPS27A,SKP2,UBC,PSMA8,PPARGC1B,PSMD4,PSMB4,PSMC2,PSMD6,PSMC3,UBB,ESRRA,PSMD1,PSMD2,PSMD13,PSMD12,SMURF1,PSMB8,PSMB10,UBA52,PSMB9,PSMB3
1	1	0.0489	19	1903	5	0.003	0.263	GO:0003756	MF	578	protein disulfide isomerase activity	1	GLRX2,ERO1B,QSOX1,PIGK,PDIA6
1	1	0.0491	2	3856	2	0.001	1	GO:0034515	CC	271	proteasome storage granule	1	PSMD1,PSMD2
1	1	0.0492	128	52	2	0.038	0.016	KEGG:05161	keg	190	Hepatitis B	1	PRKCA,BCL2
1	1	0.0492	37	10941	29	0.003	0.784	KEGG:05216	keg	424	Thyroid cancer	1	BAK1,TPR,TCF7,CCDC6,CCND1,TFG,GADD45A,POLK,CDKN1A,PAX8,GADD45G,PPARG,KRAS,DDB2,MYC,LEF1,RXRG,TPM3,TCF7L2,TCF7L1,BRAF,RET,CTNNB1,HRAS,RXRA,NTRK1,RXRB,NRAS,NCOA4
1	1	0.0493	71	2099	14	0.007	0.197	KEGG:04971	keg	532	Gastric acid secretion	1	ATP1A2,GNAI3,KCNK2,SLC9A1,ATP1A4,CHRM3,ADCY3,PRKACB,ATP1B1,CALM2,PRKCA,ATP1A1,CALML6,KCNJ10
1	1	0.0493	19	7957	13	0.002	0.684	KEGG:00531	keg	119	Glycosaminoglycan degradation	1	IDS,HEXB,HYAL2,HYAL4,SPAM1,ARSB,HYAL1,IDUA,HGSNAT,GUSB,GLB1,HPSE,HYAL3
1	1	0.0493	160	8	1	0.125	0.006	KEGG:03013	keg	278	RNA transport	1	XPO1
1	1	0.0494	3	6400	3	0	1	GO:0032097	BP	294	positive regulation of response to food	1	OPRM1,NPY,GHRL
1	1	0.0496	23	13097	21	0.002	0.913	GO:0015035	MF	583	protein disulfide oxidoreductase activity	1	STAB1,GLRX2,DNAJC10,ERO1B,GLRX3,GFER,STAB2,TXN,SH3BGRL3,PTGES2,CHCHD4,ENOX2,GLRX,CCS,GLRX5,GSTK1,TXNRD3,ERO1A,TXNRD1,TXNDC8,GRXCR1
1	1	0.0497	2	436	1	0.002	0.5	GO:1903537	BP	603	meiotic cell cycle process involved in oocyte maturation	1	YTHDF2
1	1	0.0498	62	7070	33	0.005	0.532	KEGG:05217	keg	162	Basal cell carcinoma	1	WNT16,BAK1,WNT8A,GLI2,TCF7,GSK3B,WNT2,GLI3,DVL1,WNT5A,WNT6,GADD45A,PTCH2,POLK,CDKN1A,SMO,WNT2B,APC,WNT10A,LEF1,WNT9A,TCF7L1,WNT3A,WNT7A,FZD7,FZD1,DVL3,WNT4,FZD5,HHIP,SHH,CTNNB1,FZD9
1	1	0.0499	2	3887	2	0.001	1	GO:0003835	MF	139	beta-galactoside alpha-2,6-sialyltransferase activity	1	ST6GAL1,ST6GAL2
1	1	0.0499	61	14354	56	0.004	0.918	KEGG:00010	keg	662	Glycolysis / Gluconeogenesis	1	ALDH3B1,PFKP,PKM,ALDH3A2,ENO1,PGM1,DLD,PCK2,PGK1,GCK,MINPP1,ENO3,ALDH3A1,ALDH2,GAPDH,TPI1,ENO2,LDHB,AKR1A1,FBP2,G6PC,PDHA1,ALDH3B2,LDHA,ALDOB,ALDH1B1,G6PC3,ALDH9A1,PKLR,GALM,DLAT,G6PC2,PFKM,HKDC1,HK1,ADPGK,HK2,HK3,PGAM2,ALDH7A1,FBP1,LDHC,LDHAL6A,PDHB,PGM2,PGAM1,BPGM,ADH6,ALDH1A3,ENO4,ADH7,ADH1B,ADH5,ADH4,PGAM4,AC093512.2
1	1	0.05	2	3850	2	0.001	1	REAC:R-HSA-164939	rea	739	Nef mediated downregulation of CD28 cell surface expression	1	AP2M1,CD28
1	1	0.05	8	11932	8	0.001	1	REAC:R-HSA-159763	rea	733	Transport of gamma-carboxylated protein precursors from the endoplasmic reticulum to the Golgi apparatus	1	F7,F9,PROC,F10,PROZ,F2,GAS6,PROS1

### Sheet: Mic
query.number	significant	p.value	term.size	query.size	overlap.size	precision	recall	term.id	domain	subgraph.number	term.name	relative.depth	intersection
1	1	5.92e-19	10513	15696	9627	0.613	0.916	GO:0005737	CC	131	cytoplasm	1	TNMD,DPM1,SCYL3,FGR,FUCA2,GCLC,STPG1,LAS1L,ENPP4,CFTR,ANKIB1,CYP51A1,KRIT1,BAD,LAP3,CD99,HS3ST1,AOC1,WNT16,HECW1,MAD1L1,LASP1,SNX11,M6PR,KLHL13,CYP26B1,ICA1,DBNDD1,ALS2,CASP10,CFLAR,TFPI,NDUFAF7,MTMR7,ARF5,SARM1,POLDIP2,AK2,CD38,FKBP4,CAMKK1,RECQL,VPS50,NDUFAB1,PDK4,ZMYND10,SLC25A13,CDC27,SLC4A1,CALCR,HCCS,DVL2,SKAP2,SLC25A5,MCUB,DHX33,MEOX1,LIG3,RPAP3,ACSM3,CIAPIN1,SPPL2B,COPZ2,PRKAR2B,CREBBP,TSPOAP1,MPO,GCFC2,CROT,ABCB4,KMT2E,RHBDD2,SOX8,IBTK,MYCBP2,FBXL3,ITGAL,PDK2,ITGA3,LAMP2,ITGA2B,ASB4,GDE1,OSBPL7,TMEM98,YBX2,MAP3K14,ABCC8,CACNG3,TMEM132A,AP2B1,CX3CL1,CACNA1G,MAP3K9,RALA,BAIAP2L1,AGK,ALDH3B1,PHTF2,FARP2,USH1C,GGCT,TBXA2R,IFRD1,COX10,GTF2IRD1,VPS41,ARHGAP44,ELAC2,SCIN,ARSD,PNPLA4,MYH13,CDKL3,UPP2,PRSS21,PROM1,PAFAH1B1,NOS2,DNAH9,GAS7,MATK,CD79B,TKTL1,PAX6,RHBDF1,BAIAP3,TSR3,PIGQ,SELE,DNAJC11,FMO3,MYLIP,NOX1,PSMB1,SYN1,JARID2,CDKL5,CAMK1G,CDK11A,NADK,DLEC1,CYTH3,SYPL1,CYB561,SPAG9,AASS,PLEKHG6,MGST1,CRY1,ST3GAL1,MMP25,IL32,PKD1,RHOBTB2,SEC62,RPS20,CSDE1,UBE3C,TENM1,IYD,POMT2,VTA1,MLXIPL,RANBP9,DYRK4,ZNF207,UQCRC1,STARD3NL,CD9,NCAPD2,PHF7,NISCH,STAB1,IDS,PRSS3,CD4,BTK,HFE,FYN,FMO1,LYPLA2,CLCN6,NME1-NME2,APBA3,MKS1,ABHD5,RNF216,TTC19,SYT7,LARS2,PIK3C2A,ANLN,RABGAP1,DCN,CEP68,MAP4K3,BRCA1,SEMA3B,MBTPS2,PRICKLE3,LTF,EXTL3,ELOVL5,ALOX5,CALCOCO1,MAP4K5,EHD3,MAN2B2,SLC7A14,SLC25A39,MVP,NUB1,PGM3,CLK1,POLR3B,ANGEL1,RNF14,DNASE1L1,DDX11,HEBP1,GPRC5A,MAMLD1,TACC3,UFL1,POLA2,CAPN1,ACPP,MDH1,SLC30A9,MTMR11,COX15,CCDC88C,YAF2,WAS,NPC1L1,XYLT2,RGPD5,STMN4,NUDCD3,CHDH,CLCA1,GLT8D1,IGF1,RALBP1,RUFY3,SLC11A1,WWTR1,AGPS,ATP1A2,PHLDB1,MARCO,CYP24A1,SYT13,SNAI2,CD74,HGF,ZRANB1,NCDN,MNAT1,SAMD4A,RUNX3,MRE11,PLEKHB1,SERPINB1,CYP3A43,SPAST,OSBPL5,CPS1,FHL1,GABRA1,RNF10,ZDHHC6,RNH1,NDUFS1,RB1CC1,ERP44,ALAS1,BIRC3,AKAP11,GLRX2,DERA,STRAP,DEF6,PLEKHO1,GCLM,UBR2,RRAGD,HSF2,PHF20,HSD17B6,TYMP,TOMM34,SEC63,KPNA6,VIM,FAS,RNASET2,CD44,AGPAT4,SLAMF7,MIPEP,PRKCH,B4GALT7,SH2D2A,VRK2,TNFRSF1B,VEZT,SNX1,TBPL1,ARNTL2,BCLAF1,ANK1,TFB1M,RABEP1,HMGB3,NUP160,BAK1,GRN,FAM13B,ARHGAP31,CENPQ,SARS,RANBP3,ARID4A,PNPLA6,IFT88,ALG1,CHPF2,LRRC7,FUT8,UBA6,GAB2,ATP6V0A1,SLC4A7,APBA2,MAP2K3,TMSB10,RNF19A,PEX3,GABARAPL2,MYOC,FAM136A,VCL,DEPDC1B,DAPK2,NSMAF,ADSS,STAP1,TIMP2,RFC1,TBC1D23,CUL3,MYOM2,CYP46A1,SLC18A1,USP2,CASR,TUBG2,RPL26L1,FLT4,NSUN2,METTL1,AGA,PI4K2B,MAT2B,EDC4,TRIO,VCAN,CLEC16A,MSR1,CDH1,DNAH5,ZFYVE16,RIPOR1,RAI14,PHLPP2,SPDL1,STAU2,CTNS,PHF23,INPP4A,RAB27B,PSMA4,MYO16,LSG1,PARP3,TNC,TDP1,AIFM2,SPATA7,RETSAT,CAPG,USH2A,ZPBP,ADAM28,BARX2,DCUN1D1,ZIC2,LCP2,TRIT1,ADRB1,CUL7,CTNNA1,PHKA2,CNTLN,EPHA3,HSPA5,GEMIN8,OFD1,PREX2,YTHDC2,CTPS2,ATP6V1H,ARAP2,TPR,CP,KIAA0556,DTNBP1,C12ORF4,WWC3,ARHGAP6,MAP4,GOPC,ROS1,CC2D2A,RRM2B,LMO3,MRPS10,CELF2,FAM120A,COL9A2,KITLG,ERCC8,H6PD,VAMP3,PER3,EPN3,LTBP1,RCN1,ARID1B,NEDD4L,FOXP3,HEXB,PTCD2,NEXMIF,JKAMP,ARHGEF5,NFE2L3,MCUR1,LIMA1,LETMD1,TNIP3,MAPK9,COL23A1,BCAR1,FAM160A2,HERPUD1,POLQ,PIK3CB,CYBA,HEBP2,MPHOSPH9,PLEKHA5,SIKE1,FNIP2,MSMO1,TTC17,FSTL4,AKR7A2,MRTO4,NNAT,NRIP2,LAMA3,AP5M1,ANAPC4,TRAPPC3,PHPT1,ENTPD2,ARID4B,SDCCAG8,PTPRN,HHAT,KIF1B,FOXC1,SYNE2,ATP9A,CHRDL2,RELT,GALC,NOP58,KCNH2,CUL1,CYFIP2,TAB2,EIF2AK2,USP36,MCOLN3,PUM2,MRPL43,ITIH4,ZFR,TRAF1,RC3H2,IL17RB,GYG2,SOAT1,F7,GDI2,PRDM1,ATG5,MTA3,USP13,ATP11B,LAMC2,CDK14,SEC61A1,PPP1R12A,RASGRF1,CAMK2B,CROCC,POLR3E,ATP2B4,RIOK2,YIPF1,NDC1,DGKG,FLYWCH1,UNKL,ALDH18A1,GATB,MXD1,CDK17,SLC2A3,PSD,CTDP1,YBX3,WNK1,CCAR1,OGFR,CREB3L3,PIGV,SNRNP40,COL11A1,MPC1,ACAA1,BCAT1,HDAC7,LZTS1,SPAG4,NCKAP1,MRPS35,GUCY1B1,TNK2,MON2,CDH3,ARSF,GPBP1,DGAT2,CS,ELMO2,WAPL,VMP1,APPBP2,SEZ6,EIF4B,AHRR,MTMR1,GPC1,HAGH,RNF4,CASP8,INTS13,SPA17,ST3GAL6,ATP2C2,NGFR,HIPK2,TNPO3,CTSA,SNX24,EYA2,CNN2,ABCA7,SNCAIP,DDX20,BTBD1,FAR2,BCAS1,CHI3L2,CALCRL,TAF11,ANKS1A,AP3D1,NTHL1,GNAI3,IPO5,OAT,PKN2,WDR18,NTN1,DGKA,ROPN1,KARS,PDIA5,NDUFB4,MYLK,ZC3H15,MAP2K4,SNAP91,SLK,CYB5R4,COL17A1,GSTO2,SEC61A2,PRKCQ,ASB1,ME1,TBC1D1,CDK13,MTHFD2,SLC9A7,YBX1,PPP2R5A,CTNNA2,ELAVL1,DIP2B,NGEF,ASPM,ELOVL1,ATXN3,GOLGA5,FGFR2,ISOC1,EML1,KIF26A,ATG2B,ARFGEF1,ACSM2B,ZFAT,MTFR1,FECH,MYO9A,PFKP,IDI1,SP100,KLF6,NEO1,TRAM1,PHKA1,TNFRSF1A,EVI5,STOML1,PKM,DHX29,TP53BP1,RHOA,DHX8,PRKCZ,IARS2,IDH3G,ROGDI,PDZD4,ATP2B3,ROCK1,PDK3,HYAL2,HDAC4,RASSF1,FGFR3,IFI35,COASY,OTUD5,TFE3,TBC1D25,ACSL4,GRIPAP1,FTSJ1,PRR11,REEP1,ATP11A,LAPTM4A,TTC7A,KIF2A,RASGRP2,PSME4,ERLEC1,PPP2R5B,PYGM,PITX1,TRPC7,MAST4,ADGRF5,NUP133,NUCKS1,VPS35,DNAJA2,KCNAB2,ABCC9,GAL,CLEC2D,FUNDC1,MAOB,TGFBR3,ATP1B3,NEDD4,PIGB,MAPK6,GNB5,RAB27A,LRP6,GUCY2C,ELP1,NUCB2,PFN2,PTPN3,SPTB,DAPP1,SLC44A1,SMG6,EXOC5,FGF22,FSTL3,RNF126,JMJD6,POLB,ST6GALNAC1,WIPI1,FRMPD1,GBA2,NDST1,ASNS,AP3M2,CNGB1,ST6GALNAC2,CHAT,PABPC1,TESK2,CFAP20,CSNK2A2,PTPN21,EIF2B3,CAMK2A,TCOF1,CDC42,OSBPL3,EPHA8,SLC12A3,RAD18,NCK2,MGAT4A,RPL31,WDR1,SNX13,ARHGAP10,RPS6KA2,VASH1,LMCD1,BUD23,SEL1L,ATP6AP1,TCF3,TRIB2,DAZAP1,MBD3,HLTF,MYO3B,CYBRD1,PDCD2,RDH11,SPP2,ACTN1,ZFYVE26,RPS6KA6,EPN2,PTPN18,LIMS2,LNX1,ALDH3A2,TFRC,SREBF1,TRPC5,UBE2D1,MPP5,RHOBTB1,SMC1A,HSD17B10,MARK2,HMMR,TRHDE,P4HA2,NFATC3,TRNT1,ACADVL,STK10,FBXW11,ACAP1,CRMP1,EVC,DERL2,NDE1,MRVI1,SCARB1,CYP2W1,MCM2,TP63,ALPK1,LLGL2,PDE8A,CLCN4,NLE1,SDHA,GSDMB,FERMT2,DHRS9,CD5L,PTGS2,IGF2BP2,MAP3K13,FRY,PICALM,NSF,GLI2,CLASP1,MRPS34,CLNS1A,PPP2R2C,EED,SNCB,TSG101,NCBP3,ATP2A3,MGLL,BCS1L,NUAK1,DPP8,SCARF1,LMAN1,HACD3,IPCEF1,NOX3,ENO1,MYDGF,TUBE1,ARHGEF10L,TXK,ACTR6,TIPIN,SRI,EIF4G3,NUP37,ACAT1,ZNF638,SLC25A40,TIMM21,ADD2,RASAL2,MARK3,SLC25A3,CACNG4,FRYL,FSCN1,ACTB,MOCOS,PLD1,DLG1,RAB7A,BCAP29,SEC31B,SART3,ARHGAP15,TUBA3D,PAX2,EXOSC7,KIFAP3,REXO2,BAZ2A,PTPN23,UNG,FMO4,KLHL20,RGS11,SLC46A1,ANKRD13A,TPD52,ACACB,TRAF4,NT5C2,GPC4,MBNL3,CAMSAP3,RAP1GAP,STXBP2,MAP2K7,NMRK2,DGKD,CTTNBP2,RARB,TOP2B,NFKB2,UBE2T,PPP1R12B,DNAJC10,USP33,PAK3,CAPN6,DCX,SPAG6,DYNC1I2,LRCH4,SIRT6,TYR,POLD3,ACTN2,CAPZB,GPR137B,JADE1,SLC25A43,UBE2A,FGFR1,FKBP6,ITGA8,CST7,MAP2,AMPH,ARAF,MCCC1,LAMP3,FAP,NEBL,ACER3,UBE2K,PIK3C3,N4BP2,TIGAR,TULP3,SYNJ2,ADCY2,PPP2R5C,GNB1,EDN1,MLLT10,ADCYAP1R1,ITM2A,NRDC,VDAC3,PCM1,TNRC6C,BRINP1,ITCH,TP53INP2,SDF4,MYH7B,BPIFB2,TP73,TOLLIP,THOC1,FKBP7,OSBPL6,XRCC5,LXN,SP140,TNS1,SAR1A,CDC14A,RAPGEF3,SENP1,DUSP13,FDFT1,OPHN1,KIF22,SCGN,CARMIL1,PGM1,DDX1,RIMS1,MOXD1,STX7,DDX43,DCT,SLC35C2,SCTR,RIF1,RAB21,SESN1,MID2,PIH1D3,SRCAP,PUM3,KCNN2,CNOT4,PSEN1,CPOX,MOK,HSP90AA1,NDC80,AP4E1,AFP,COL4A4,OSTM1,EXD2,ARG2,MEF2C,PTPRC,CACNA1S,PKP1,UBA5,STK17B,CDC14B,LRP2,DUSP12,AACS,DELE1,CADPS2,PHLPP1,ATP8B1,FYB1,MPP4,STRADB,BZW1,PGR,ME2,CCNT2,COL19A1,EPB41L3,DLG3,KCNK2,TRAF5,MRPL22,GEMIN5,OPRK1,NFE2L1,GSK3B,ITGB5,ERC1,XPO1,RNF13,BCKDHB,KAT6A,TUT7,ULK2,TNPO1,PLOD1,DIS3,PIBF1,TDRD3,NUFIP1,PDS5B,OXCT1,RRAGB,CYLD,FAT1,CHMP2B,SMAP2,PPIE,ZMPSTE24,STARD7,NOA1,REST,HAL,SSH1,GSTP1,APLP2,WBP11,EIF3I,COL16A1,TXLNA,APOB,NCOA1,AGBL5,EFR3B,KIF3C,RAB10,GCKR,HADHA,MAPRE3,CAD,CD59,AK6,FCN1,MECOM,SCAMP1,PREP,HACE1,SEH1L,WDR47,WDFY1,OVGP1,SLC25A24,MAP3K4,AKR1B1,CPNE3,CTTN,WNT11,MTIF2,DDHD2,EPS15,ORC1,MGST2,ATG16L1,POMGNT1,MAST2,DNAJA1,B4GALT1,CHMP5,NFX1,AQP6,DIMT1,IPO11,FOLH1,EIF2AK1,EPDR1,SNX10,SEPHS1,MRPL28,HBQ1,RBM22,TMED2,ERO1B,ZFAND6,HSD17B2,TXLNG,PPEF1,LAT2,HUWE1,ZW10,ALG9,NOX4,ACOX3,MTMR2,TRIP6,ACHE,FTL,SRRT,NLK,PGS1,PSMC5,MMP2,MT3,LPCAT2,OGFOD1,ADD1,L2HGDH,TXNDC16,RTRAF,KLHL42,GNAS,DNM1L,PTHLH,ERGIC2,TFAP2C,AURKA,CASS4,PIR,AAMDC,RFX2,ALG6,PTPN4,DDX18,KHSRP,GNA11,ASAP3,EDEM2,DNMT3B,TPX2,PDRG1,EPB41L1,DOCK9,DOCK3,COQ9,KIF9,ARHGAP28,CRLS1,PPP1R13B,ATRN,SMOX,FKBP1A,NSFL1C,MAVS,LZTS3,KIZ,DYNLL1,TESC,SNX5,RPL6,MAPKAPK5,P2RX7,RBBP9,ANAPC5,SLC23A2,SLC8B1,TMEM230,CFAP61,OAS1,GCN1,RPLP0,PXN,SIRT4,RPH3A,KIF16B,TRMT6,CHGB,PEBP1,TBX5,BRAP,ERP29,NOS1,FUS,IGBP1,HEPH,CDIP1,GANAB,BIRC5,MLF2,DDX24,ZBTB25,NECAP1,ARHGAP4,DHX32,SLC9A1,SPTLC1,PAPOLA,PCBP4,RGS1,MRPS33,NDUFB2,NUDC,MAEA,IRAK3,LYZ,SI,MUL1,TFAP4,SPG21,DNAJB11,RAB11FIP3,GNPTG,ZNF268,GOLGA3,PABPC4,CD209,CERS4,MCOLN1,USP48,EFNB1,PDPR,AARS,GLG1,KIF4A,TNRC6A,PITPNM2,EXOC1,POU4F3,OSBPL8,DTX2,NLRC4,LAMB1,DLD,WDR7,TXNL1,ABCC6,CMTM6,RAPGEF4,MAP3K20,SMPX,FH,TF,CDV3,MYO15A,ALKBH5,APOH,NLRP1,PITPNM3,SLC17A6,ESR1,RGS17,PSME1,PPP2R3C,HAUS4,JPH4,MYH7,SLC7A8,OSGEP,SLC22A17,RNF31,SCFD1,G2E3,HECTD1,HNRNPC,RPGRIP1,GEMIN2,TGM1,DAZL,TYRO3,SNAP23,PHGDH,COL9A3,EZR,MYL6,AGO1,TEKT2,CLSPN,RFFL,UNC13D,DPYSL2,TGFB2,ECHDC1,SEC22C,XYLB,HDAC6,KRT31,CDC6,UPRT,CDC23,AAAS,FMO2,SUCO,MAP3K1,ARCN1,EPB41L4B,TMEM38B,PSMD5,PTGS1,CRAT,SH2D3C,NANS,TBC1D2,WHRN,BLNK,CYP26A1,TDRD1,SORBS1,BAMBI,MYO3A,CREM,NUBP2,HIVEP1,FKBP5,SRPK1,BRPF3,MRPS18A,TMEM14A,EFHC1,HSP90AB1,CDC5L,ITPR3,DSP,SIRT1,IFT74,JAK2,ABL1,ACOT7,SH3GLB1,CDC7,SYDE2,PCSK5,SCD,ABLIM1,ERMP1,RAB18,NRP1,PRTFDC1,PALMD,TSPAN15,WASHC2A,MYO9B,FBXL19,STX1B,HSD3B7,CIRBP,ATP5F1D,CBARP,MARCH2,TIMM13,CDC34,MTAP,MISP,CEP170B,POLR2E,POLRMT,RASSF7,GADD45B,PALM,MKNK2,ABHD4,FKBP3,PRMT5,AP4S1,VCPKMT,SOS2,CDKL1,NIN,PYGL,TRIM9,PSMC6,GNPNAT1,DDHD1,CDKN3,CNIH1,CGRRF1,ATP6V1D,PLEK2,PIGH,PSMA3,VTI1B,TIMM9,GSTZ1,KIAA0586,AHSA1,DAAM1,SPTLC2,RIN3,LGMN,ALKBH1,SNW1,CHGA,ITPK1,PPM1A,SIX4,GALNT16,ASB2,CEP128,ERH,HIF1A,SRSF5,EIF5,SLC8A3,DICER1,ZFYVE21,MTHFD1,ZC3H14,TELO2,BDKRB1,GSKIP,VRK1,PSMC1,RPS6KA5,PPP4R3A,PSMB5,YY1,ACIN1,TRIP11,APEX1,PABPN1,EFS,ARHGAP5,DHRS2,SRP54,CPNE6,PCK2,PSMA6,NFKBIA,EMC9,PSME2,SEC23A,GMPR2,RABGGTA,NFATC4,GSS,MMP9,PYGB,ABHD12,PROCR,GINS1,NINL,CD40,UQCC1,ZMYND8,SGK2,IFT52,HNF4A,NDRG3,SLA2,NFATC2,STK4,SALL4,ADNP,PFDN4,DOK5,RAE1,DNAJC5,CTSZ,TUBB1,PRELID3B,MTG2,PSMA7,NTSR1,DIDO1,BIRC7,ARFGAP1,AVP,COL20A1,EEF1A2,PTK6,GMEB2,SPEF1,CDC25B,RNF24,ARFRP1,NDUFAF5,TRIB3,RASSF2,CSNK2A1,CDS2,HM13,SNPH,MYLK2,SEC23B,FERMT1,HAO1,PLCB4,MYL9,HCK,TM9SF4,POFUT1,PAK5,KIF3B,NOP56,IDH3B,MAPRE1,CDK5RAP1,SNTA1,OXT,TTI1,E2F1,RPRD1B,PXMP4,CHMP4B,BPI,SLC32A1,CST3,ACTR5,AHCY,PPP1R16B,FAM83D,DHX35,MAP1LC3A,PIGU,TNNC2,ACOT8,APMAP,CELF4,USP14,VAPA,LPIN2,MYOM1,MYL12A,CEP76,ST8SIA5,CEP192,SMAD7,LIPG,RNF125,ANKRD12,POLI,MIB1,RIOK3,PSMD10,ATG4A,STS,GPR143,PGRMC1,POLA1,MID1,NKAP,NXT2,GUCY2F,ALG13,TLR8,MOSPD1,CHRDL1,SRPX,XIAP,STAG2,ATP11C,MCF2,F9,ABCD1,CCDC22,SYP,PLP2,BMX,LUZP4,PLS3,NAA10,RENBP,MTMR8,ASB9,RBBP7,SLC25A14,FMR1,PIM2,SLC35A2,PQBP1,PCSK1N,EMD,TAZ,RAB40AL,PGK1,MAGT1,SMS,PHEX,UBL4A,EEA1,RP2,CDK16,USP11,PCYT1B,TIMP1,KLHL4,FGD1,PIN4,PORCN,MAGED2,RBM3,KLF8,SRPX2,SYTL4,ZDHHC15,CENPI,TAF7L,PBDC1,GLA,ARMCX3,BEX4,HTR2A,NDFIP2,TNFSF13B,FNDC3A,CDADC1,CAB39L,KLF5,STK24,DNAJC3,UGGT2,ARHGEF7,FGF9,SGCG,PARP4,MRPS31,SLC25A15,KPNA3,FLT1,RGCC,VWA8,DGKH,KATNAL1,ACOD1,MEDAG,TSC22D1,OLFM4,MSLN,MGRN1,TRADD,CORO1A,MAPK3,GDPD3,ELMO3,PHKB,LYRM1,NUTF2,CENPT,TSNAXIP1,NFAT5,LONP2,ARL2BP,DHODH,POLR2C,PARD6A,CYB5B,CCDC113,NME3,NDRG4,PSMD7,SETD6,VAC14,HAS3,COG4,SMPD3,SLC7A6OS,PLA2G15,FA2H,WDR59,MON1B,CMC2,AXIN1,HCFC1R1,NPRL3,MLYCD,MPG,NECAB2,HSDL1,NAGPA,COTL1,USP10,CRISPLD2,TSC2,ZNF500,NME4,LMF1,MTHFSD,CLCN7,SLC7A5,FBXO31,STUB1,NUBP1,UBE2I,ZP2,MEFV,CRYM,EEF2K,CAPN15,PIEZO1,GSPT1,EARS2,ELOB,GGA2,CPPED1,HMOX2,DNAJA3,BFAR,SALL1,RBL2,QPRT,XYLT1,PYCARD,RPGRIP1L,STX4,CDIPT,BCKDK,SYT17,CCP110,VPS35L,RNF40,AAGAB,LACTB,CORO2B,CSK,HERC1,TRIP4,MTFMT,AP3B2,ACSBG1,RAB11A,CTSH,FAH,CEMIP,HOMER2,EHD4,TMEM87A,ZNF106,CEP152,OCA2,TGM5,GABPB1,TJP1,BMF,DMXL2,SCG3,DNAJC17,EIF3J,SPG11,RHOV,VPS18,OIP5,SLC30A4,BLOC1S6,SGK3,CSPP1,ZDHHC2,TRIM35,RP1,CA2,FZD3,INTS9,RIPK2,EYA1,NBN,CPQ,DECR1,CALB1,IMPAD1,SFRP1,LAPTM4B,IKBKB,PLAT,JPH1,STK3,GDAP1,RAB2A,EIF3E,EMC2,NDRG1,STMN2,ARMC1,SPAG1,NCALD,SNX16,UBR5,GSDMD,TSTA3,PYCR3,EEF1D,SQLE,SH2D4A,ERI1,SLC39A14,MTMR9,LEPROTL1,DCTN6,GSR,UBXN8,PPP2CB,NEFM,TUSC3,ARHGEF10,ASAH1,BNIP3L,TUBB4A,PEX11G,PLEKHJ1,CLEC4M,TLE6,SGTA,SNAPC2,TIMM44,PIAS4,EBI3,FSD1,CACTIN,FZR1,DENND3,PLIN3,PTPRS,ZNRF4,MIER2,JAK3,AVL9,CDK6,PMPCB,DNAJC2,BET1,NAMPT,PIK3CG,PON2,SP4,WDR91,DNAH11,CBLL1,DLX5,MTPN,STEAP1B,PTN,GSDME,ATP6V0A4,ZC3HAV1,OGDH,ADAP1,CAV2,CAV1,RNF32,WNT2,DNAJB6,LFNG,BRAT1,SSBP1,CPED1,HIBADH,TAX1BP1,GRB10,COBL,FKBP14,PLEKHA8,STX1A,NOD1,GARS,GHRHR,CASP2,CHCHD2,HSPB1,PDAP1,PTCD1,CYP3A5,EIF3B,SNX8,NUDT1,TAF6,WASL,AIMP2,TFR2,FSCN3,MOSPD3,IMPDH1,LSM5,SERPINE1,AP1S1,MOGAT3,C1GALT1,PLOD3,MYL10,NRF1,TMEM106B,EZH2,CEP41,SFRP4,MEST,MEOX2,RARRES2,AGR2,AHR,CHCHD3,GIMAP2,GLI3,PSMA2,MRPL32,COA1,BLVRA,URGCP,RHEB,PRKAG2,AEBP1,MYL7,GCK,YKT6,TBL2,GALNTL5,CLIP2,EIF4H,LIMK1,FKTN,SPIN1,NMRK1,PRUNE2,TRIM14,TGFBR1,SEC61B,OGN,ASPN,PTGR1,AKNA,DNM1,AK1,CDC37L1,TBC1D13,RIC1,KANK1,NCS1,TESK1,FUBP3,TYRP1,CREB3,RGP1,MPDZ,DDX58,EDF1,PIP5K1B,BAG1,RAPGEF1,APBA1,SETX,SH3GL2,PTGDS,ABCA2,UBE2R2,ABHD17B,ZFAND5,DVL1,PDLIM1,DNTT,HPS1,PHYH,DNMBP,RAB11FIP2,CXCL12,ERLIN1,EIF3A,PKD2L1,CUBN,TRDMT1,DDX50,MAPK8,SEC23IP,ATE1,PLEKHA1,PALD1,MICU1,PPP3CB,MINPP1,ACTA2,LIPA,TWNK,LZTS2,SFXN3,FBXW4,NPM3,TNKS2,GBF1,ARHGAP21,CPEB3,FBXL15,CUEDC2,SUFU,ACBD5,LHPP,LARP4B,GTPBP4,BCCIP,MTPAP,NEURL1,SH3PXD2A,PITRM1,MAP3K8,DKK1,GLRX3,XPNPEP1,SMC3,SHOC2,TFAM,CCDC6,CUL2,CCNY,ZMIZ1,DNAJC12,PPIF,PBLD,TSPAN14,TBC1D12,CYP2C18,KRT23,CRYBA1,NUFIP2,GIT1,RPL19,FBXL20,RUNDC3A,PSMD3,CASC3,RGS9,RNF43,WNT3,ASPA,RAD51C,MTMR4,TRIM37,P2RX1,DHX40,TUBD1,KPNB1,PNPO,RPS6KB1,TRIM16L,CDK5RAP3,RECQL5,PIGL,GALK1,INTS2,ENO3,PFN1,RNF167,SLC25A11,RASD1,RAI1,NUP88,C1QBP,SLC6A4,BLMH,GOSR1,CCDC47,DRG2,AKAP10,ALDH3A1,SYNGR2,B9D1,DDX5,CYTH1,PSMD11,LGALS3BP,PEX12,KRT32,DHX58,KAT2A,NAGLU,HSD17B1,MLX,ABI3,PPP1R9B,COL1A1,SGCA,PTGES3L-AARSD1,MRPL27,VAT1,LRRC59,RND2,ALOX12,HDAC5,MPP2,SMURF2,DUSP3,EFTUD2,PRKAR1A,FAM20A,YWHAE,MMD,RANGRF,DPH1,MAP2K6,DHRS7B,WSB1,MYH1,SLC9A3R1,MYH3,VTN,TNFAIP1,IFT20,TMEM97,RAB34,TMEM33,SLAIN2,OCIAD1,CHIC2,LAMTOR3,NFKB1,AREG,MANBA,UBE2D3,MAPK10,ELF2,NDUFC1,UCP1,INPP4B,GAB1,KLHL2,CPE,RPL34,WFS1,GRPEL1,FRG1,CLCN3,AADAT,GALNT7,DHX15,SOD3,SEPSECS,TRIM2,FBXW7,NSD2,SH3D19,STIM2,MFSD10,GLRB,BST1,RAPGEF2,HGFAC,SNX25,LRP2BP,UFSP2,KLHL5,NCAPG,UGDH,PPARGC1A,DDX25,CRYAB,HTATIP2,CTSC,ZBTB16,ELP4,ZPR1,MTCH2,SC5D,B3GAT1,HSPA8,P2RX3,SIAE,SNX15,LPXN,DTX4,ATG2A,EHD1,OSBP,UNC93B1,PUS3,DCPS,FOXRED1,PPP6R3,ST3GAL4,CPT1A,CCND1,PRPF19,TMEM109,HPX,TRIM3,FOLR1,ANAPC15,FOLR3,PANX1,ARHGEF17,CEP164,CEP126,EIF4G2,GALNT18,BIRC2,UBE4A,DDX6,CBL,HIPK3,FBXO3,PDHX,COMMD9,SLC15A3,MDK,AMBRA1,MADD,NAA40,CARS,SLC22A18,C11ORF21,ELMOD1,PITPNM1,RPS13,AIP,NUP98,NDUFS8,TCIRG1,CHKA,EXPH5,HPS5,PTPN5,VWF,P3H3,PPFIBP1,PRDM4,COQ5,CORO1C,ASIC1,DAO,CAPRIN2,KCTD10,SLC11A2,MLEC,MVK,CAMKK2,BIN2,IL23A,ATP5F1B,PTGES3,SYT10,CYP27B1,KRT18,ACSS3,GLI1,PPM1H,METAP2,LTA4H,ELK3,WNT5B,TRPV4,ITFG2,PRMT8,ARPC3,VPS29,MYL2,CUX2,SH2B3,AKAP3,KCNA1,DUSP16,ACAD10,ALDH2,CDKN1B,NAA25,GSG1,SCNN1A,LTBR,CDK2AP1,OAS3,OAS2,RASAL1,ARHGDIB,EIF2B1,DDX55,ENDOU,VDR,FZD10,STX2,COPZ1,TBC1D30,CAND1,IL26,RAB5B,MDM1,NUP107,CNOT2,CPSF6,KRR1,MRPL51,GAPDH,CHD4,ACRBP,UHRF1BP1L,COPS7A,ING4,GNB3,CDCA3,CHPT1,USP5,TPI1,GNPTAB,SPSB2,ENO2,ATN1,C12ORF57,PTPN6,LPCAT3,APOBEC1,SUDS3,GOLT1B,GYS2,LDHB,PRKAB1,HCFC2,ST8SIA1,C2CD5,AICDA,RAB35,COX6A1,AL021546.1,RIC8B,FGFR1OP2,COL12A1,TDP2,FRK,DSE,RWDD1,RSPH4A,MAK,TMEM14C,GCNT2,NEDD9,CEP85L,MAN1A1,SERINC1,TPD52L1,HINT3,RIPOR2,UST,ULBP1,FBXO5,MTRF1L,OPRM1,TULP1,MAPK14,KCTD20,STK38,SRSF3,MRPL18,MCM3,RNF8,PHACTR1,ICK,FBXO9,MDN1,SAYSD1,BACH2,RBM24,CAP2,BAG2,RAB23,GPR63,FBXL4,PTP4A1,ASCC3,COL9A1,WASF1,GPLD1,ALDH5A1,VNN1,ACOT13,SMAP1,RPS12,B3GAT2,GMNN,EYA4,SNX3,HBS1L,TRIM38,PEX7,FIG4,PERP,ARFGEF3,HECA,PHACTR2,EPM2A,SLC39A7,PHF1,PACRG,QKI,PDE10A,MDFI,TFEB,BYSL,TBP,PPP2R5D,MRPL2,SRF,CUL9,DNPH1,DUSP22,EXOC2,COX7A2,TMEM30A,GMDS,SENP6,VEGFA,TTK,CLIC5,PRSS16,ERBIN,HARS2,NUDT12,CEP72,MAN2A1,TENT4A,GHR,HMGCS1,BRD8,NNT,MRPS30,HSPA9,MRPS27,PFDN1,HBEGF,APBB3,SPARC,IK,HMGCR,FAF2,PDE8B,GRM6,ITK,RNF130,THG1L,ARSB,CLINT1,THBS4,CNOT6,TTC1,RASGRF2,GABRG2,POLR3G,ARRDC3,GOLPH3,FAM172A,TARS,LNPEP,AGXT2,PRLR,ST8SIA4,GNPDA1,SKP1,FGF1,NR3C1,TRIM23,TRAPPC13,C9,SEC24A,RARS,WWC1,DPYSL3,SMAD5,CSNK1A1,ERGIC1,PDGFRB,ATP6V0E1,BNIP1,STC2,CPEB4,DBN1,ZNF346,EHHADH,SMC4,SELENOK,TBCCD1,TIMMDC1,CRBN,KNG1,HRG,BCL6,HGD,ARL6,AMOTL2,NIT2,FAM162A,OGG1,KPNA1,PCCB,UBE3A,ARMC8,CEP70,RBP2,RBP1,SLC25A36,RNF7,TFDP2,XRN1,KAT2B,BCHE,PDCD10,WNT5A,PFKFB4,COL7A1,PRKAR2A,HES1,USP4,ACAP2,ECT2,GNAI2,TFG,HYAL1,TUSC2,NPRL2,RPL24,FXR1,CBLB,BBX,IFT57,GNB4,IQCG,GBE1,UMPS,NCBP2,SNX4,C3ORF52,FRMD4B,ROPN1B,ATP6V1A,ABTB1,PODXL2,CSPG5,SCAP,MRPL3,HEMK1,CISH,MAPKAPK3,ACVR2B,WDR48,COMMD2,GORASP1,PEX5L,AADAC,ABHD14B,ABHD14A-ACY1,ARHGEF26,KLHL24,PLCH1,DNAH1,SSR3,TNNC1,NKTR,FOXP1,EIF4G1,SPCS1,NEK4,EEF1B2,DGUOK,MOB1A,LMAN2L,RTKN,IL1A,PIKFYVE,KCNIP3,NCL,ACTR1B,ZAP70,ACTR3,STEAP3,EPB41L5,TFCP2L1,TP53I3,POMC,STAM2,OTOF,GPD2,CENPA,CYTIP,SLC30A3,MPV17,EIF2B4,NRBP1,FNDC4,PSMD14,SNX17,ASB3,PPM1G,PDE1A,REEP6,PCSK4,APC2,IFIH1,RPS15,GCA,MOGS,NDUFS7,GRB14,TLX2,SPTBN1,AUP1,RTN4,HTRA2,LOXL3,DOK1,GALNT3,TACR1,CCDC88A,ACADL,EVA1A,MRPL19,LANCL1,FANCL,FN1,STAT1,GLS,PAPOLG,DNAH6,PECR,UNC50,IGFBP2,ELMOD3,IGFBP5,USP34,EFHD1,CCT4,GGCX,EHBP1,TXNDC9,COQ10B,GNLY,ST3GAL5,CHST10,PDCL3,MOB4,HSPE1,KDM3A,PLCD4,CHMP3,IL1R2,PRKAG3,SMYD1,WNT6,FHL2,MLPH,UXS1,ABCB6,STK16,HDLBP,PPP1R7,PASK,STK25,PROC,ID2,ODC1,BIRC6,PLEKHB2,GORASP2,STRN,PRKD3,DCAF17,QPCT,RAB3GAP1,SLC25A12,RMDN2,DARS,SRSF7,SDC1,PLCL1,SLC1A4,SOS1,KYNU,WIPF1,COX7A2L,PNO1,ORC4,PLEK,RND3,ATF2,THADA,AAK1,TRAK2,TIA1,PCYOX1,EPAS1,ARID3A,SUMO1,VAX2,ATP6V1B1,NFE2L2,MSH6,PLEKHA3,SPR,EPHA4,FARSB,ALMS1,BCL9,PRRX1,DHCR24,DNAJC16,MARK1,GPX7,CACYBP,SCP2,PAPPA2,RALGPS2,CEP104,FAM20B,TMEM59,WRAP73,NPHS2,MRPL37,ICMT,RPL22,CHD5,QSOX1,STXBP3,ERRFI1,PARK7,KIAA1324,OPRD1,AMPD2,MECR,EDEM3,WDR77,ATP5PB,RAP1A,HDAC1,CAPZA1,S100PBP,RNF19B,TRIM62,ASH1L,SFPQ,RHOU,ARHGEF2,LAMTOR2,MEF2D,SRM,FBXO2,FBXO6,MAD2L2,DNAJC6,IVNS1ABP,MFN2,SMG7,NCF2,PDC,SLC35D1,PLA2G4A,GADD45A,WLS,PRDM2,RGS2,RPE65,AMPD1,UCHL5,CTH,AGMAT,TNNI3K,PLEKHM2,CRYZ,PHTF1,CD58,TTF2,NR5A2,KIF21B,TMEM9,ADPRHL2,MAP7D1,WARS2,HAO2,MRPS15,EXOC8,GNPAT,C1ORF109,RRAGC,LGALS8,NT5C1A,MTR,KMO,AKT3,ACADM,ST6GALNAC5,PADI2,SDHB,KDM5B,UAP1,ACTL8,CTBS,RGS4,KLHL12,SSX2IP,GBP3,GBP1,KIF17,GPR89A,CDK18,RAB29,ECE1,HMGCL,GALE,ID3,CD46,PRPF3,APH1A,P3H1,SLC2A1,CDC20,MPL,IPO13,ATP6V0B,B4GALT2,AKR1A1,PRDX1,PIK3R3,TSPAN1,BLZF1,CCDC181,FAAH,NSUN4,TMED5,CNN3,PRRC2C,ABCD3,VAMP4,DPH5,PRDX6,DARS2,HSD11B1,IRF6,SERPINC1,RCAN3,STMN1,MTFR1L,MAN1C1,NEK2,RPS6KA1,DHDDS,NSL1,PROX1,CENPF,PPP1R8,STX12,MARC2,OSBPL9,TXNDC12,ESYT2,MESD,RCN2,CHRNB4,MUC5B,STAG1,A4GNT,STK11,KMT2A,IFT46,APOA1,RPS25,KIF14,TNNT2,DDX59,CAMSAP2,ATF6,CRYGD,MREG,FASTKD2,CREB1,TTR,B4GALT6,LRMP,ATP10B,SPCS2,ELOVL4,FILIP1,HMGN3,UBE3D,CNR1,SPACA1,ANKRD13C,SGIP1,ADGB,PLAGL1,FBXO30,TNFAIP3,AKAP7,RAB32,ALDH8A1,SGK1,RNF146,ARG1,PMFBP1,FBXL5,MED28,RXYLT1,VAMP8,DCLRE1B,MYL12B,RPN2,CASQ2,OLFM3,PKD2,ABCG2,SPP1,STBD1,RAB3GAP2,EEF2KMT,PPL,KLF12,UCHL3,HS1BP3,LDAH,WDR35,CCND2,FGF23,DNAH7,NDUFB3,UBE2B,GDA,KLF9,TJP2,ITGB1BP1,PIGZ,CCDC92,C1ORF198,TRIM67,HEATR1,RAD23B,FKBP15,CTNNAL1,WDR34,SET,PTPA,GLE1,RAB14,CNTRL,TRIM32,FBXW2,NEK6,BSPRY,PPP6C,NDUFA8,HSDL2,MAPKAP1,NR4A3,INVS,GALNT12,DENND1A,ALG2,KDSR,VPS4B,YLPM1,BBOF1,NEK9,IFT43,NPC2,DNAL1,ACOT2,AREL1,TTLL5,ABCD4,DLST,PPP4R4,TGFB3,SLIRP,RBM25,ALDH6A1,ESRRB,EIF2B2,COQ6,RHOQ,DNMT3A,TMEM214,FKBP1B,ATL2,YPEL5,YIPF4,AFTPH,CNRIP1,BCL11A,CRIPT,SLC17A5,IDE,ELOVL3,IFIT3,IFIT2,GPAM,CUTC,PPP1R3C,MXI1,SMNDC1,WDR11,KCNIP2,GOT1,CPN1,GNA13,CRHR1,DUSP1,PANK3,MSX2,TEK,EQTN,MLANA,CD274,GRIA2,NUP43,MTHFD1L,PCMT1,CYSTM1,WDR55,ARAP3,MRPS14,CENPL,SEC16B,GORAB,ACAT2,TCP1,SNX19,TP53AIP1,ARR3,PDZD11,SLC10A7,NUDCD1,ENY2,MASTL,KIAA1217,IQSEC3,TNFSF11,MTRF1,SOHLH2,DNAJC15,UFM1,SMAD9,HSPH1,KBTBD7,ALG5,EXOSC8,ETF1,TGFBI,SIL1,PAIP2,MYOT,EGR1,SERP1,PLS1,UTP20,TMPO,ARL1,GLT8D2,MTERF2,SOCS2,WASHC3,APAF1,CLU,SORBS3,PTK2B,ADRA1A,PPP3CC,PDLIM2,EPHX2,RNF170,UBIAD1,TARDBP,TNFRSF8,ZNF706,LYPLA1,COPS5,RDH10,EPX,AKAP1,TRIM25,SCPEP1,SPOP,SLC35B1,TEX14,NCAPH,LRAT,TMEM131L,ABCC11,TENT4B,ADCY7,ECHDC2,PLBD1,PYROXD1,KCNJ8,BCL2L14,PSPC1,PDZRN3,RGSL1,SEC22A,CSTA,B4GALT4,NAA50,KIF18A,DESI2,MAPK8IP1,CRY2,PEX16,DEPDC7,CAT,ZMYM2,GJB6,TBC1D15,ZCCHC17,FABP3,KHDRBS1,POLR3GL,PIK3CA,PDS5A,LIAS,HPCA,GPSM2,CXCR4,ACVR2A,SV2C,FLT3,RPL21,MTIF3,MTERF4,SASH3,OCRL,MRPS2,FMOD,LAX1,PLG,KIAA1191,COPA,HS3ST2,RBBP6,SERAC1,ANXA11,LDB3,ZNF205,NAA60,RPL5,ODF2L,PTGFR,LRRC39,RPAP2,BBS9,PMS2,ZMIZ2,KLHL7,HNRNPA2B1,WIPF3,NPY,FAM126A,INHBA,FKBP9,NT5C3A,ARL4A,CCZ1,RAMP3,MRM2,SMU1,GLIPR2,CLTA,ACO1,DNAI1,TRIM24,CYREN,CALD1,AKR1D1,NUDT10,SFTPA1,PLAU,SRGN,CHST3,BICC1,CISD1,EGR2,ECD,P4HA1,SLC25A16,ZWINT,VPS26A,RBM19,CIT,ACADS,HVCN1,DDX54,CDKN2C,RNF11,SSPN,ITPR2,CCDC91,NECAB1,WWP1,ACOT9,PRDX4,ACTRT1,EBPL,ATP7B,NLN,CENPK,OPTN,TSFM,ARHGAP9,NCKAP1L,PFDN5,SPATS2,ORMDL2,NR4A1,PDE1B,CDK2,LRP1,ATG101,NFE2,TUBA1B,EEF1AKMT3,KBTBD4,SARDH,DBH,ATPAF1,STIL,HJURP,COL10A1,AMD1,NDUFAF4,USP45,RAB9B,NRK,RAB9A,METTL8,TTC21B,NMI,TNFAIP6,SLC36A1,LPGAT1,G0S2,KCNJ2,RAP2C,EXOSC9,PLA2G12A,PFKFB2,RAB38,AGO2,DAW1,ACSL3,CHPF,DNPEP,INHA,MOGAT1,OBSL1,FAM124B,SLC12A4,ENKD1,GCNT7,CTCFL,FAM210B,SNX21,SLPI,PREX1,KCNS1,ARHGAP40,SDC4,NCOA3,PIGT,VAPB,PARD6B,ATP5F1E,PLCG1,GDAP1L1,ARFGEF2,CSE1L,TMEM189-UBE2V1,RAB22A,PTGIS,STAU1,SNAI1,MOCS3,STX16,PMEPA1,RNF114,DDX27,BCAS4,TP53TG5,ZBP1,NEURL2,MAGEA10,MTRR,FASTKD3,IQSEC2,VAMP7,STAMBP,NAGK,MCEE,PAIP2B,ATP8A1,USP9X,F13A1,GRM4,TRERF1,PACSIN1,SIRT5,MRS2,WRNIP1,SLC17A3,SERPINB6,XPO5,ABCC10,PEX6,NQO2,UNC5CL,AARS2,MOCS1,HIST1H2BJ,TBCC,TCP11,MAD2L1BP,KLHDC3,GNMT,DNAH8,MEA1,COL21A1,CDKN1A,SOX4,GLO1,RREB1,SSR1,RIOK1,SLC35B3,ATXN1,NUP153,DEK,EEF1E1,RUNX2,LRRFIP1,RAB17,MYRF,AHNAK,EMC3,SSUH2,CNOT1,BBS2,MT1G,MT2A,GOT2,DOK4,PIWIL1,GPR18,CLYBL,RAP2A,ABCC4,TM9SF2,KIF25,IRF1,UPF3B,NDUFA1,BMP4,GRK4,TEKT3,MYH2,HS3ST3B1,SLC25A35,MRPS7,GGA3,ARMC7,NUP85,SLC25A19,MIF4GD,NT5C,MSTO1,TTF1,GTF3C4,DDX31,OPRL1,SLC2A4RG,IL1B,CHCHD5,INSIG2,POLR1B,CCDC93,SLC25A23,ALKBH7,CLPP,GRIA3,RPL23,AC046185.1,ATG4C,C3,TRIP10,TNFSF14,GPCPD1,SDCBP2,PANK2,TGM3,CD93,GZF1,NAPB,PSMF1,DTD1,RBCK1,TMX4,STK35,SNRPB,NRSN2,AP5S1,RRBP1,FLRT3,PCSK2,MKKS,BFSP1,DSTN,LAMP5,MGME1,TBC1D20,ITPA,BANF2,FAM110A,MRPS26,S1PR4,NCLN,CITED1,HNRNPR,ZNF436,MAX,CHURC1-FNTB,MMP24,NECAB3,ID1,DYNLRB1,C20ORF173,EIF2S2,ERGIC3,ROMO1,CEP250,KDM5C,AMOT,TMEM115,PSMB2,AGO3,UROD,ST3GAL3,HECTD3,KLC1,XRCC3,TUBGCP3,F10,PROZ,THRA,CCR7,NR1D1,PRDX5,FLRT1,ASL,SBDS,STAT5A,WNK4,BECN1,TRAP1,GLIS2,DNAJC8,IFI6,UXT,CFP,ELK1,TIMM17B,ATG14,KTN1,SIX1,RHOJ,DLGAP5,HSPA2,TRMT5,SGPP1,RHOT1,WDR60,AIF1L,NUP214,MAP2K2,HNRNPH2,ARMCX1,TMEM35A,NXF5,TIMM8A,ZC4H2,CANX,INTS11,RGS13,IPPK,OMD,FGD3,HIVEP3,PPCS,COX7C,TRAF2,MASP1,HELB,RAP1B,RAB3IP,PTPRB,DYRK2,IDUA,FGFRL1,TMEM175,AUNIP,EMC1,PLA2G5,UBR4,UQCR11,GFER,SYNGR3,PKMYT1,WDR24,FBXL16,CHTF18,MACF1,KDM4B,TICAM1,EMC6,TUBA4A,VIL1,AAMP,PNKD,RNF6,ECHS1,AKAP9,SEM1,HIP1,PTPN12,POR,FGL2,STYXL1,STEAP4,GNAI1,PEX1,MTERF1,SGCE,CASD1,SRD5A3,SPINK2,PAICS,KDR,PPAT,KRT17,EMC4,RNF112,DOCK4,ATP6V1F,VGF,PODXL,STRIP2,MKLN1,DNAJB9,FLNC,LRRC4,CALU,CCDC136,SMO,IRF5,KLHDC10,NDUFA5,FEZF1,MYO1B,MTX2,CHN1,GAD1,OSGEPL1,ORMDL1,HAT1,HERC2,SNRPN,PSMG2,EIF2AK4,TMOD2,TTBK2,INO80,ICE2,ALDH1A2,IVD,KNSTRN,DUT,CHAC1,CLN6,ARPP19,VPS13C,ISLR,LOXL1,ACKR4,COPB1,PSMA1,SUMF2,PALLD,SPCS3,BBOX1,MYOD1,SERGEF,TPH1,CSRP3,E2F8,DCTD,SOX15,RPAIN,USP6,PLD2,AIPL1,CD68,TXNDC17,ATP1B2,FXR2,KIF1C,MPDU1,LRRC6,MTUS1,NGDN,ADCY4,RAB2B,BCL2L2,PARP2,SNX6,EAPP,EGLN3,NRL,NEDD8,DAD1,TEP1,EPB41L4A,CDO1,REEP5,SEC14L1,RHBDF2,AANAT,ARHGEF6,MAP7D3,FGF13,TTI2,ART1,CDKN1C,SGO1,CDH15,TMEM8A,DOHH,SHC2,ABHD17A,CBFA2T3,GAMT,PUDP,ERMARD,GALNT8,KCNA5,CRACR2A,NXNL2,STARD8,GDPD2,SAT1,GNL3L,SH3BP4,MOSPD2,CDC16,APOE,GADD45G,XPO7,ACE2,SAFB2,RPL36,ATP8B3,KIF1A,LSM7,TULP4,SNX9,RTN4IP1,QRSL1,RSPH3,ACSBG2,MLLT1,AFDN,STK33,NDUFA10,ARPC1B,PXDN,OLFM1,CAMSAP1,UBAC1,SAG,TNNT3,TNNI2,COL5A1,TUBGCP2,CALY,CYP2E1,PNPLA7,MNX1,CEP85,TAF4,OSBPL2,ADRM1,ASS1,EXOSC2,POMT1,UCK1,EIF2S3,ARHGEF16,SESN2,ATP5IF1,THEMIS2,CLIP1,CCDC62,HIP1R,PNCK,DKC1,DUSP9,MPP1,C12ORF65,UBE4B,CASZ1,HSD17B3,HABP4,FBP2,SLC35D2,UBA1,RGN,POLN,PPIL4,ULBP2,AKAP12,SYNE1,LATS1,TTLL9,COX4I2,ACSS2,ARHGEF9,C1QL1,GFAP,COX4I1,EMC8,CHMP1A,SH3BGRL,COX7B,SLC34A1,PRR7,NFATC1,IDO1,CAP1,PPT1,RAB11FIP4,RLIM,ABCB7,TRAF3,MRPS25,SH3BP5,HACL1,TBC1D5,CAPN7,RFTN1,C3ORF20,RBSN,GALNT15,PDLIM4,KIF3A,MGAT1,GFPT2,TUBG1,PSME3,RPL27,AOC3,ACLY,VPS25,RAMP2,AOC2,G6PC,NDUFA2,DIAPH1,NDFIP1,UBE2D2,EXOC4,ANO1,PPFIA1,KREMEN2,TRAF7,NPHP4,MAP1B,WDR44,CKMT2,KRT34,KRT33B,TNS4,TOP2A,STARD3,RARA,PPP1R1B,CHD1L,PEX11B,FMO5,PIAS3,PRKAB2,PDHA1,MCCC2,SELENOS,CHSY1,LLGL1,LIN28A,ACTR10,GCH1,LGALS3,MATN3,TRIM21,LRRC41,CCT6B,DHX30,RAF1,SLC6A11,PPARG,NUP210,FCRLA,HSD17B7,ENOSF1,ARFIP2,TRIM5,CNGA4,TRIM22,RRP8,EFR3A,PTCD3,IMMT,MRPL35,IQCA1,ILKAP,PER2,SCLY,PTPRE,RAN,PRKAA1,RAP1GAP2,CLUH,INPP5K,MYBBP1A,SERPINF1,UBE2G1,EEFSEC,TBC1D14,COQ3,PNISR,SEC61G,LANCL2,FIGNL1,DDC,GRSF1,ENAM,ANKRD17,WBP2,UNK,TRIM47,EIF5A,GUCY2D,GPS2,XAF1,DLG4,RIDA,RGS22,REEP2,SDF2,FLOT2,ERAL1,PRMT7,NIP7,VPS4A,BTBD3,NXT1,POLR3F,RIN2,DAP3,RHBG,KHDC4,NES,BCAN,ARHGEF11,RAB25,DCAF8,SYT11,IGHMBP2,ACY3,TESMIN,MMACHC,DPH2,TOE1,NASP,MUTYH,CTNNBL1,LPIN3,RBM38,VSTM2L,SERINC3,PPP1R3D,DMGDH,BHMT2,AP3B1,ZBED3,PATJ,KANK4,ANGPTL3,SYT4,FBXO44,CPLANE2,CASP9,DCTN4,ATP8A2,MTUS2,ZMYM5,XPO4,TPTE2,POMP,ALOX5AP,WASF3,RNF17,MYH8,MYH10,PEMT,SCO1,MPRIP,CHI3L1,MYBPH,PIK3C2B,DSTYK,CHIT1,LGR6,TMCC2,CCNA1,COG6,SPART,TRPC4,POSTN,TPT1,STARD13,IRS4,BEX2,RNF128,BEX1,SLC39A11,EPHB2,SRRM1,BTBD2,CSNK1G2,SLF1,CNDP2,LGALS12,RTN3,MYH11,FOPNL,PDZD2,GIMAP6,GIMAP4,MKRN1,AGAP3,ACTR3B,NTS,BTG1,SFTPD,KRAS,IPO8,LARS,SPINK5,IMPA1,LRRCC1,E2F5,CA1,SWAP70,ARNTL,AMPD3,SBF2,MICAL2,RRAS2,HSD17B4,TEX15,SARAF,RNF122,DUSP26,DPF2,MEN1,ERG28,DGLUCY,NUMB,COX16,EIF2S1,LOXL2,ELP3,PEBP4,CTIF,MBD2,MRPS36,CCNB1,CDK7,IRAK2,CAMK1,THUMPD3,VHL,BHLHE40,ARL8B,EDEM1,MEIS2,DPH6,KATNBL1,EMC7,GSTM5,GSTM3,SYT6,VAV3,CHIA,PSRC1,HMGCS2,PTPN22,SORT1,PTGFRN,LAMTOR5,NOTCH2,TRIM45,CEPT1,NGF,AP4B1,NAPG,SPIRE1,PPHLN1,ARF3,TMEM106C,YWHAQ,KIDINS220,GRHL1,ROCK2,RSAD2,LPIN1,CMPK2,LDHA,NAV1,CDC73,TIMM17A,ERN2,RPS15A,NARS,GRP,ECHDC3,IL15RA,CABLES1,DOCK2,RERG,SPX,MYBPC3,ACP2,RAB33A,STK26,PIWIL4,PUM1,YARS,CDCA8,AGO4,HOOK1,CYP2J2,TUT4,DSC2,DSG3,ELP2,DSG1,DSC3,DSC1,DTNA,FHOD3,TPGS2,TIMM10,FADS2,TMEM258,TCN1,TMEM165,CLOCK,PDGFRA,COL4A2,CLDN10,DZIP1,UBAC2,ARGLU1,TPP2,CARS2,STT3A,ACRV1,ETS1,SLC37A2,TMED7,APC,NREP,OSTF1,RFK,UBQLN1,NAA35,ANXA1,CTSL,AGTPBP1,GOLM1,PSAT1,ISCA1,ADAM19,HAVCR2,TAOK3,USP30,SDS,MSI1,HNF1A,FBXO21,OASL,HRK,P2RX4,BICDL1,DTX1,DMTF1,CCDC146,CD36,PNPLA8,HILPDA,RINT1,SRPK2,TES,MDFIC,MTO1,ANKRD6,HTR1B,CEP162,SYNCRIP,SNX14,NT5E,MRAP2,LCA5,MAP3K7,CGA,EHF,ELF5,CAPRIN1,ATP5MC2,DNAJC14,CD63,AVIL,LACRT,GLS2,TESPA1,RDH5,AGAP2,CDK4,PPP1R1A,TROAP,B4GALNT1,TFCP2,COQ10A,FAIM2,PAN2,ESPL1,KRT7,HNRNPA1,ACVR1B,OS9,MIP,LTV1,MAP7,CD164,AFG1L,AHI1,HEY2,PKIB,NMBR,MICAL1,REPS1,STX11,TEC,SEMA4F,CCT7,RAB11FIP5,DYSF,EMX1,USP15,GNS,MDM2,BCO1,MPHOSPH6,KIAA0513,DYNC1LI2,FBXL8,FHOD1,AGT,KCNK1,EGLN1,CAPN9,COG2,ABCB10,TAF5L,GLUL,STX6,RGS8,RNASEL,DHX9,CEP350,NPL,PIGC,LAMC1,RC3H1,MRPL44,CHRND,TTLL4,HTR2B,ITM2C,SERPINE2,DNAJB2,TMBIM1,CYP27A1,EIF4E2,CAB39,COX5B,TSGA10,TMEM127,TGFBRAP1,GCC2,MRPS9,ARHGEF4,ISCU,ALDH1L2,STAB2,SCYL2,CKAP4,PWP1,DRAM1,WASHC4,FLNB,NEK3,VPS36,CKAP2,TBC1D4,THSD1,BORA,LRCH1,SUCLA2,RCBTB1,COG3,LMO7,SCEL,SPRY2,NUDT15,RCBTB2,LCP1,SETDB2,SCRN1,TNS3,CHST12,IGF2BP3,GPNMB,RAC1,IL6,ZDHHC4,BZW2,DGKB,TBRG4,DDX56,HUS1,NACAD,DBNL,CCM2,MMD2,CIDEB,TTC5,MTHFS,ADAMTS7,ABHD17C,IREB2,TM6SF1,CIB2,CALCOCO2,RSAD1,NMT1,MYCBPAP,SRSF1,CHAD,TACO1,TEX2,DCAF7,BRIP1,KAT7,RTP4,NDUFB5,MRPL47,TRA2B,ERMN,GALNT5,TANK,BLK,SKIL,EPRS,VPS45,RPS6KC1,IL1RN,SMPD4,CCDC115,BIN1,HS6ST1,UGGT1,GYPC,STAM,GAD2,ABI1,YME1L1,DNAJC1,NIPSNAP3A,LRRC8A,CDK9,TXN,ODF2,ECPAS,TOR1B,C9ORF78,SMC2,KLF4,TOR1A,RALGPS1,ST6GALNAC4,TMOD1,DAB2IP,STXBP1,SLC2A8,CDK5RAP2,SLC31A2,SLC31A1,ALDOB,STX17,FPGS,USP20,BAAT,KIF12,ATP6V1G1,TEX10,MRPL50,DPM2,GABBR2,PSMB7,RABEPK,GOLGA1,XPA,NCBP1,ANP32B,PDCL,RPL35,CTSV,ARPC5L,DERL1,MYC,IL33,DMAC1,RANBP6,PLAA,UBAP2,APTX,TLN1,DMRT1,DNAJB5,SPAG8,DCTN3,TMEM8B,GRHPR,ALDH1B1,HINT2,DENND4C,RPS6,CNPY3,KLC4,KIF13A,PIM1,GMPR,CMTR1,TFAP2A,YIPF3,TJAP1,CAPN11,KIAA0319,IRF4,TUBB2A,LRRC1,BPHL,RIPK1,TUBB2B,UQCC2,HMGA1,FLOT1,IER3,ATAT1,TPMT,RNF144B,MTCH1,VARS2,TAF8,CPEB2,TLR2,MGARP,MYO7A,FCHSD2,ARRB1,THAP12,NUMA1,CCDC90B,SYTL2,RAB30,CREBZF,PRCP,NARS2,RNF121,MRPL15,TTPA,GGH,SULF1,TGS1,SDCBP,NEK1,DDX60,TRPC6,MMP27,CFAP300,YAP1,TRIM29,RDX,FDX1,ARHGAP20,CASP1,CASP5,ALKBH8,MAP2K5,UNC13C,SQOR,THBS1,MAPKBP1,NUSAP1,NDUFAF1,KIF23,KNL1,HAUS2,RPLP1,LRRC49,TUBGCP4,RMDN3,ITPKA,UACA,SMAD6,PLCB2,PAK6,ADAM10,CYP19A1,SEMA6D,BCL2L10,RSL24D1,SPTBN5,GCOM1,GCHFR,TTLL7,FNBP1L,RABGGTB,IFI44L,GIPC2,ARHGAP29,IFI44,CLCA2,DNASE2B,DBT,IFT172,SELENOI,HADHB,KHK,ADCY3,PPM1B,PNPT1,DYNC2LI1,CYP1B1,SULT6B1,RAB1A,ACTR2,PREB,PREPL,SLC3A1,FBXO11,ATRAID,CENPO,LRPPRC,TRIM54,DTNB,ACTR1A,CYP2C9,CYP2C8,MYOF,STAMBPL1,CH25H,ATAD1,KIF11,CUZD1,TACC2,ARL3,CEP55,KIF20B,EXOC6,PLCE1,RBP4,DNAJC13,ANXA7,ZNF365,RPS24,DNA2,MYPN,AOX1,ATIC,BARD1,STAT4,MSTN,ASNSD1,SSB,CDK15,PPIG,FASTKD1,MDH1B,HECW2,IDH1,OLA1,CIR1,ABI2,ITGAV,SLC40A1,SLC35A5,COX17,PARP9,MNS1,USP8,TMOD3,SPPL2A,GLCE,APH1B,INTS14,PARP16,PPCDC,HCN4,ARHGAP24,FAM13A,HERC3,HERC6,HERC5,NDST4,AP1AR,COPS4,HNRNPD,PRKG2,RASGEF1B,SEC31A,GPAT3,BBS7,RAP1GDS1,MMRN1,PDE5A,NAAA,BMP2K,G3BP2,SCARB2,CCNG2,CNOT6L,USO1,CDKL2,SHROOM3,ANXA3,PPA2,CENPE,GSTCD,ENPEP,CASP6,LEF1,HADH,EGF,PAPSS1,SEC24B,PPP3CA,MTTP,MAPK8IP3,RGS3,B4GALNT3,ERP27,ETV6,GABARAPL1,KIF21A,YARS2,FGD4,ALG10,PIK3C2G,PLCZ1,ETFBKMT,ETNK1,TMEM117,PRICKLE1,CLSTN3,VAMP1,TAPBPL,RBP5,PEX5,COL2A1,PPFIA2,LRIG3,MARCH9,GLIPR1,TPH2,PHLDA1,LGR5,DUSP6,POC1B,TMTC3,LUM,SNRPF,AMDHD1,NEDD1,GAS2L3,SLC15A4,RITA1,SDSL,MMAB,GLTP,TCHP,MTMR6,SUOX,CCDC65,TARBP2,RDH16,GPR84,NABP2,BRCA2,KANSL2,CERS5,MAP3K12,GALNT6,C12ORF10,ESYT1,TMBIM6,WDFY2,HNRNPA1L2,ESD,SETD1B,VPS33A,VPS37B,RHOF,DENR,DIAPH3,SLAIN1,MBNL2,ABHD13,RAB20,SSTR1,CBLN3,TSSK4,FITM1,TMX1,FRMD6,PELI2,RTN1,NAA30,RAB15,ESR2,STON2,PTGR2,AK7,SLC24A4,SERPINA10,WARS,SLC25A47,NIPA2,DUOXA1,TCF12,SORD,SERF2,SLC27A2,FGF7,HDC,GCNT3,BNIP2,SRP14,CDAN1,ANP32A,COMMD4,UBE2Q2,PSTPIP1,ETFA,BCL2A1,SCAPER,WDR61,NCOA2,NEIL1,MAN2C1,DNAJA4,TPM1,ARRDC4,PIF1,USP3,CYP11A1,BBS4,PML,CYP1A1,ULK3,PCSK6,SCAMP2,CYP1A2,LMAN1L,RHCG,POLG,RLBP1,FANCI,ABHD2,NTRK3,MFGE8,UNC45A,ST8SIA2,MCTP2,FURIN,IQGAP1,CRTC3,SH3GL3,SEC11A,GLYR1,PMM2,TGFB1I1,ARMC5,PARN,UQCRC2,CDR2,ARHGAP17,MYLK3,NKD1,DHX38,TXNL4B,MARVELD3,CHST4,ZFHX3,CLEC18B,CPNE2,NLRC5,KATNB1,KIFC3,NUDT7,GCSH,CMTM3,CDH11,NOL3,MAP1LC3B,MBTPS1,CDH13,IRF8,RHOT2,RPL3L,RPS2,NDUFB10,PDPK1,GALNS,GAS8,NCOR1,COPS3,KSR1,RANBP10,DPEP3,NOB1,UNC45B,PCTP,TOM1L1,TOB1,VPS53,SGSM2,NPEPPS,SKAP1,SSH2,SPACA3,ARSG,ABCA8,G6PC3,CLTC,BCAS3,PTRH2,SS18,TAF4B,AFG3L2,PRELID3A,IMPA2,SLC39A6,GALNT1,OSBPL1A,RMC1,PELP1,NPC1,ARRB2,ZMYND15,WRAP53,MINK1,SAT2,PIK3R5,TP53,CCDC40,ARHGDIA,TMC6,CARD14,RAB40B,EIF4A3,CSNK1D,ANAPC11,TBCD,FN3KRP,RPTOR,TRIM65,SECTM1,RNF157,CEP131,WDR45B,RNF165,DYM,MAPK4,SMAD4,TNFRSF11A,ZCCHC2,FBXO15,PMAIP1,P3H4,NT5C3B,ERBB2,GRB7,MIEN1,PNMT,STAC2,IGFBP4,FKBP10,TXNL4A,TPGS1,FEM1A,VAV1,SH3GL1,DPP9,SIRT3,IFITM3,PGGHG,TRPM2,SCYL1,AKT1,SLC6A3,RNPEPL1,CAPN10,PSMB6,SLC2A5,CFAP74,PRDM16,CELA2A,PADI3,PADI1,ARHGEF19,PEX14,PGD,MYOM3,SH3BGRL3,CNKSR1,RPL11,KIAA0319L,PLK4,GPN2,SYTL1,WDTC1,NBPF3,HSPG2,ITGB3BP,SERBP1,BCL10,PRKACB,PIGK,TINAGL1,RPS8,KIF2C,CYP4B1,SYPL2,MTF2,CTTNBP2NL,STRIP1,PSMA5,CD53,CELSR2,GPR161,ALDH9A1,TIPRL,NME7,MPC2,CREG1,DCAF6,UCK2,TMCO1,POU2F1,MAEL,ILDR2,MGST3,ADCY10,COP1,UFC1,PPOX,FCGR2A,NUF2,SDHC,PFDN2,NR1I3,USP21,MRPL24,CASQ1,CRABP2,HDGF,ABL2,XPR1,RGS16,HMCN1,RGL1,LYPLAL1,PRUNE1,TUFT1,ECM1,ZNF687,TARS2,SNX27,SETDB1,ADAMTSL4,MCL1,CTSK,PI4KB,PIP5K1A,ANP32E,ANXA9,SELENBP1,CERS2,ENSA,MRPL9,ARNT,POGZ,OAZ3,GOLPH3L,KCNH1,DTL,DYRK3,EIF2D,INTS7,VASH2,SMYD2,DUSP10,TP53BP2,ATP8B2,FLG2,ADAM15,JTB,RAB13,S100A8,TPM3,SNAPIN,SLC27A3,S100A7,UBAP2L,SLC39A1,HAX1,CREB3L4,KCNN3,ILF2,INTS3,PKLR,FLG,ACTA1,GALNT2,SCCPDH,LYST,MAP3K21,CEP170,ACP1,SNAP47,SRP9,DEGS1,ARF1,LEFTY2,CNIH4,ITPKB,GUK1,CDC42BPA,CNIH3,C1ORF35,MBOAT2,PARP1,PSEN2,EPHX1,REN,ETNK2,PPFIA4,PTPN7,SYT2,ARL8A,OSR1,PDIA6,RHOB,ATP6V1C2,GALM,CAMKMT,EML4,CALM2,CHAC2,RPS27A,WDPCP,VPS54,SNRPG,CIAO1,MRPS5,ANKRD53,TPRKB,EXOC6B,SFXN5,DQX1,ST6GAL2,NPHP1,MALL,RALB,TMEM177,CNGA3,AFF3,UBXN4,SPOPL,POLR2D,GALNT13,PKP4,SCN1A,LNPK,CDCA7,UBR3,GULP1,HSPD1,METTL21A,SPAG16,ABCA12,SUMF1,RHBDD1,ACKR3,TRPM8,ESPNL,COPS7B,DIS3L2,FANCD2,TAMM41,RAB5A,CNOT9,MARCH4,STK11IP,GMPPA,GRIP2,DYNC1LI1,RBMS3,GADL1,OSBPL10,POMGNT2,ACKR2,SLC25A38,GOLGA4,STAC,IQSEC1,RPL32,IL17RD,SHQ1,SLC25A26,UBA3,ARL6IP5,TMF1,LRTM1,AC073896.1,LIMD1,NFKBIZ,COL8A1,MYH15,PHLDB2,ABHD10,PLA1A,ATG3,SRPRB,TMEM108,EIF2A,ALDH1L1,OSBPL11,NCEH1,SPATA16,LPP,RUBCN,DCAF1,MANF,STXBP5L,ILDR1,MUC4,SLIT2,EIF2B5,AHSG,DGKQ,LYAR,CENPC,EPHA5,ATP10D,OCIAD2,SCD5,PLAC8,ENOPH1,GC,TRMT10A,SNCA,PYURF,TBCK,CAMK2D,CISD2,DDIT4L,ANK2,SPATA5,CCNA2,NAF1,MARCH1,RPS3A,RNF175,PDGFC,CBR4,CYP4V2,ROPN1L,NDUFS6,MARCH6,NKD2,SRD5A1,MYO10,RPL37,SKP2,UGT3A1,PLK2,PIK3R1,LHFPL2,SSBP2,BHMT,IQGAP2,CRHBP,RASA1,LIX1,PPIP5K2,PAM,SLC30A5,BTF3,TNFAIP8,FEM1C,COMMD10,ATG12,YIPF5,ARHGAP26,CXCL14,LECT2,SLC25A48,DDX46,RNF145,GABRB2,FBXO38,PCYOX1L,GLRA1,TNIP1,G3BP1,N4BP3,RMND5B,BOD1,CPLX2,TENM2,TBC1D7,FARS2,CDKAL1,GFRA3,KLHL3,DCDC2,TRIM7,TRIM41,FAM193B,PLA2G7,DOK3,PPP1R18,HMGCLL1,ANO7,CRIP3,TTBK1,TCTE1,RPL7L1,NFKBIE,CYP39A1,TPBG,IRAK1BP1,MMS22L,PNRC1,RARS2,TBC1D32,CLVS2,RNF217,ARHGAP18,MTFR2,SLC2A12,DYNLT1,TIAM2,PNLDC1,WTAP,ZMYM4,GNA12,CCZ1B,EGFR,CDCA5,IGFBP3,IGFBP1,MDH2,NIPSNAP2,CCT6A,PSPH,TRIM50,TMEM168,ASB15,TRIM4,AGBL3,STRA8,ZC3HAV1L,TLK2,CNPY1,ASB10,SHROOM2,RAB19,DENND2A,CLTRN,SH3KBP1,CASK,SPIN2A,MSN,HDAC8,CHST7,NDUFB11,ZMYM3,CCDC120,EBP,AWAT2,OGT,SNX12,ITGB1BP2,DIAPH2,NXF3,PRPS1,FRMPD3,DOCK11,ARHGAP36,GPC3,MCPH1,MFHAS1,FATE1,NSDHL,ZNF185,CETN2,RPL10,CSGALNACT1,ATP6V1B2,HMBOX1,GNRH1,BIN3,DOK2,SLC25A37,CHMP7,DOCK5,STAR,PLPBP,ERLIN2,SNTG1,PXDNL,RGS20,TACC1,GOLGA7,PLPP5,GINS4,CRH,TRIM55,ADHFE1,MRPS28,PMP2,LACTB2,TERF1,RPL7,SLC26A7,ATP6V0D2,SYBU,DPYS,MTDH,EBAG9,POLR2K,MAL2,EIF3H,NDUFB9,FAM83A,GSDMC,ARHGAP39,SLC39A4,NAPRT,VLDLR,AK3,PLIN2,HAUS6,CDKN2B,CDKN2A,C9ORF72,ZCCHC7,FBXO10,SIGMAR1,CEP78,NTRK2,SHC3,AUH,UGCG,SNX30,STOM,MRRF,ALAD,ASTN2,SURF4,SURF1,SURF6,MED22,RPL7A,ASB6,PTGES2,NTMT1,SLC25A
1	1	1.58e-13	864	223	42	0.188	0.049	GO:0002684	BP	152	positive regulation of immune system process	1	SCIN,SLC11A1,CD74,GAB2,IL4R,PTPRC,FYB1,LAT2,HIF1A,JAK3,MAP3K8,ELF2,FOXP1,SEC14L1,TLR2,RB1,FCGR2A,FAM49B,PIK3AP1,VSIG4,C1QC,RUNX1,IFI16,B2M,STAT3,CD14,PRKCE,C1QB,C1QA,CMKLR1,PTPN2,RPS6KA3,GRB2,HCLS1,ZFP36L1,IRS2,TNFRSF4,TNFRSF18,ISG15,PLSCR1,PELI1,LYN
1	1	7.12e-12	81	5719	58	0.01	0.716	KEGG:05322	keg	507	Systemic lupus erythematosus	1	C8B,C6,C7,C9,H2AFY,CD86,CD80,HIST1H2BJ,IL10,SSB,FCGR2A,FCGR1A,C8A,HIST1H2BD,HIST1H4H,C1QC,H3F3A,H2AFZ,C2,C1QB,C1QA,CD28,HLA-DQB1,HIST1H2AC,HIST1H2BC,HIST3H2A,HIST2H2AC,HIST2H2BE,HLA-DRB1,HLA-DQA1,HIST1H2AG,HIST3H2BB,HIST1H4C,HIST1H3J,HLA-DRB5,FCGR3A,HIST2H2BF,HLA-DOA,HLA-DMA,HLA-DRA,HLA-DPB1,HLA-DPA1,TNF,HIST1H2BN,HLA-DQA2,HLA-DOB,HLA-DMB,HIST2H4B,HIST2H4A,HIST1H2BG,HIST1H2BE,HIST1H3E,HIST1H2BH,HIST1H4E,HIST1H2AE,HIST1H2BF,HIST1H4A,HIST1H3H
1	1	2.23e-11	5612	15220	5030	0.33	0.896	GO:0003824	MF	655	catalytic activity	1	SCYL3,FGR,FUCA2,GCLC,ENPP4,CFTR,ANKIB1,CYP51A1,LAP3,HS3ST1,AOC1,HECW1,KLHL13,CYP26B1,CASP10,CFLAR,NDUFAF7,MTMR7,ARF5,AK2,CD38,FKBP4,KDM1A,CAMKK1,RECQL,NDUFAB1,PDK4,ABCB5,HCCS,PRSS22,POLR2J,DHX33,LIG3,ACSM3,REXO5,CIAPIN1,PRKAR2B,CREBBP,MPO,PON1,CROT,ABCB4,KMT2E,RHBDD2,MYCBP2,FBXL3,PDK2,ASB4,GDE1,MAP3K14,ABCC8,SPATA20,MAP3K9,RALA,KDM7A,AGK,ALDH3B1,GGCT,COX10,ELAC2,ARSD,PNPLA4,MYH13,CDKL3,UPP2,PRSS21,PAFAH1B1,NOS2,DNAH9,TKTL1,PAX6,RPUSD1,RHBDF1,TSR3,PIGQ,FMO3,MYLIP,NOX1,PSMB1,CDKL5,CAMK1G,CDK11A,NADK,ADAM22,CYB561,AASS,MGST1,CRY1,ST3GAL1,MMP25,MED24,RHOBTB2,UBE3C,REV3L,MASP2,IYD,POMT2,BAZ1B,DYRK4,UQCRC1,STAB1,IDS,PRSS3,BTK,FYN,FMO1,LYPLA2,NME1-NME2,ABHD5,RNF216,LARS2,PIK3C2A,MAP4K3,BRCA1,MBTPS2,LTF,EXTL3,ELOVL5,ALOX5,UBR7,MAP4K5,MAN2B2,PGM3,CLK1,POLR3B,RNF14,DNASE1L1,DDX11,UFL1,POLA2,ZC3H3,CAPN1,ACPP,MDH1,COX15,DPEP1,XYLT2,CHDH,CLCA1,CLCA4,GLT8D1,RALBP1,AGPS,ATP1A2,HGF,ZRANB1,MNAT1,MRE11,CYP3A43,SPAST,AQR,CPS1,RNF10,ZDHHC6,NDUFS1,ERP44,ALAS1,BIRC3,GLRX2,DERA,ABCC2,GCLM,UBR2,RRAGD,PHF20,HSD17B6,TYMP,RNASET2,AGPAT4,MIPEP,PRKCH,INSRR,B4GALT7,VRK2,TFB1M,MUSK,SARS,ARID4A,ALG1,CHPF2,FUT8,UBA6,ATP6V0A1,PIAS1,MAP2K3,ASTE1,RNF19A,DAPK2,ADSS,RFC1,CUL3,CYP46A1,USP2,CASR,TUBG2,FLT4,NSUN2,METTL1,AGA,PI4K2B,TLL1,TRIO,MTREX,DNAH5,PHLPP2,INPP4A,RAB27B,PSMA4,MYO16,LSG1,PARP3,TDP1,AIFM2,RETSAT,ADAM28,JADE2,TRIT1,PHKA2,EPHA3,HSPA5,YTHDC2,CTPS2,ATP6V1H,POLR2B,CP,ROS1,USP28,TSPAN17,RRM2B,KITLG,ERCC8,ADAMTS6,H6PD,LTBP1,RFC2,NEDD4L,HEXB,MAPK9,POLQ,PIK3CB,CYBA,PRSS8,MSMO1,METTL24,AKR7A2,NRIP2,ANAPC4,PHPT1,ENTPD2,ARID4B,PTPRN,HHAT,KIF1B,GALC,KCNH2,CUL1,EIF2AK2,USP36,KMT2C,RC3H2,GYG2,SOAT1,MSH4,F7,PRDM1,ATG5,MTA3,USP13,ATP11B,CDK14,CAMK2B,POLR3E,ATP2B4,RIOK2,DGKG,UNKL,PARP12,ALDH18A1,TARBP1,GATB,CDK17,CTDP1,STYK1,WNK1,PIGV,PTPRU,ACAA1,BCAT1,HDAC7,PRDM6,GUCY1B1,TNK2,ARSF,DGAT2,CS,LTK,APPBP2,EIF4B,MTMR1,ADCK1,HAGH,RNF4,CASP8,ST3GAL6,ATP2C2,HIPK2,DDX20,FAR2,CHI3L2,PMS1,NTHL1,GNAI3,OAT,PKN2,DGKA,ERBB3,KARS,ADAT1,PDIA5,NDUFB4,MYLK,MAP2K4,SLK,CYB5R4,GSTO2,PRKCQ,ASB1,ME1,CDK13,MTHFD2,PPP2R5A,TIE1,DIP2B,ELOVL1,ZNRD1,MPPED2,ATXN3,FGFR2,ISOC1,TRMT11,KIF26A,ACSM2B,FECH,MYO9A,PFKP,IDI1,PLPP1,PHKA1,PKM,DHX29,METTL22,RHOA,DHX8,PRKCZ,IARS2,IDH3G,ATP2B3,ROCK1,PDK3,HYAL2,HDAC4,FGFR3,COASY,OTUD5,ACSL4,INPP5A,FTSJ1,ATP11A,POLR1A,IP6K2,KIF2A,PYGM,MAST4,ADAM7,KCNAB2,ABCC9,MAOB,TGFBR3,PLA2G10,ATP1B3,NEDD4,PIGB,MAPK6,GNB5,RAB27A,GUCY2C,PFN2,PTPN3,FGF10,SMG6,JMJD6,POLB,ST6GALNAC1,GBA2,NDST1,ASNS,ST6GALNAC2,CHAT,TESK2,CSNK2A2,PTPN21,EIF2B3,CAMK2A,CDC42,EPHA8,RAD18,ATP2B1,MGAT4A,RPS6KA2,ING3,BUD23,ATP6AP1,TRIB2,HLTF,MYO3B,CYBRD1,RDH11,RPS6KA6,PTPN18,SPEG,LNX1,ALDH3A2,UBE2D1,RHOBTB1,HSD17B10,MARK2,CHFR,TRHDE,P4HA2,TRNT1,ACADVL,STK10,FBXW11,CRMP1,CYP2W1,MCM2,ALPK1,PDE8A,SDHA,SMARCE1,KDM5A,ADAM11,ABCB11,DHRS9,PTGS2,MAP3K13,NSF,PPP2R2C,EED,ATP2A3,CA12,MGLL,NUAK1,DPP8,HACD3,IPCEF1,NOX3,ENO1,TUBE1,TXK,SRI,ACAT1,MARK3,MOCOS,PLD1,ATP12A,DLG1,RAB7A,TUBA3D,PAX2,EXOSC7,MKRN2,MCM6,REXO2,PTPN23,MLH1,UNG,FMO4,KLHL20,ACACB,NT5C2,RAP1GAP,DGKD,TOP2B,UBE2T,DNAJC10,USP33,PAK3,CAPN6,DYNC1I2,TYR,POLD3,NAALAD2,UBE2A,FGFR1,FKBP6,PIAS2,ARAF,MCCC1,FAP,ACER3,UBE2K,PIK3C3,N4BP2,TIGAR,SYNJ2,ADCY2,PPP2R5C,GNB1,FGF20,NRDC,ITCH,MYH7B,UBE2D4,FKBP7,XRCC5,CDC14A,SENP1,DUSP13,FDFT1,KIF22,PGM1,DDX1,MOXD1,DDX43,DCT,EPHA6,RAB21,SMARCA2,SESN1,MID2,SRCAP,CPB2,CNOT4,PSEN1,CPOX,MOK,HSP90AA1,RSBN1,MAGI3,EXD2,ARG2,PTPRC,UBA5,STK17B,CDC14B,DUSP12,AACS,PHLPP1,ATP8B1,STRADB,ME2,CCNT2,FAM135A,DLG3,GSK3B,RNF13,BCKDHB,KAT6A,TUT7,ULK2,PLOD1,DIS3,OXCT1,RRAGB,CYLD,PPIE,ZMPSTE24,NOA1,REST,HAL,SSH1,GSTP1,NCOA1,AGBL5,KIF3C,RAB10,GCKR,HADHA,CAD,ATRX,AK6,FCN1,MECOM,PREP,HACE1,OVGP1,MAP3K4,ABCB1,AKR1B1,CPNE3,MTIF2,DDHD2,MGST2,ATG16L1,USP40,POMGNT1,RAD54L,MAST2,B4GALT1,NFX1,DIMT1,FOLH1,EIF2AK1,SEPHS1,ERO1B,HSD17B2,PPEF1,HUWE1,ALG9,NOX4,ACOX3,MTMR2,ACHE,NLK,ADAMTS2,TMPRSS11E,PGS1,PSMC5,MMP2,LPCAT2,GNAO1,OGFOD1,L2HGDH,KLHL42,DNM1L,PIR,METTL2A,ALG6,PTPN4,DDX18,EDEM2,DNMT3B,REM1,TGDS,KIF9,CRLS1,SMOX,FKBP1A,CPXM1,F11,XRN2,DYNLL1,MAPKAPK5,RBBP9,KDM2B,TASP1,OAS1,SIRT4,KIF16B,BRAP,NOS1,HEPH,KCNH4,GANAB,BIRC5,OTUB2,DDX24,DHX32,RCOR1,SPTLC1,PAPOLA,CCNK,NDUFB2,MAEA,IRAK3,LYZ,SI,MUL1,GNPTG,USP48,EFNB1,PDPR,AARS,KIF4A,DTX2,NLRC4,PUS7,DLD,TXNL1,IL5RA,ABCC6,MAP3K20,FH,MYO15A,ALKBH5,CPA1,ESR1,MYH7,OSGEP,RNF31,G2E3,HECTD1,TGM1,TRPM7,TYRO3,PHGDH,MYL6,RFFL,DPYSL2,VNN3,ECHDC1,XYLB,HDAC6,UPRT,CDC23,FMO2,MSH2,MAP3K1,PTGS1,CRAT,NANS,PDE6C,BTAF1,TLL2,CYP26A1,MYO3A,TPSD1,FKBP5,SRPK1,PGC,HSP90AB1,SIRT1,JAK2,ABL1,ACOT7,SH3GLB1,CDC7,PCSK5,SCD,ERMP1,RAB18,NRP1,MYO9B,FBXL19,HSD3B7,SETD1A,MTAP,ABHD4,FKBP3,SDR39U1,PRMT5,POLE2,VCPKMT,CDKL1,PYGL,TRIM9,PSMC6,GNPNAT1,DDHD1,CDKN3,ATP6V1D,PIGH,PSMA3,GSTZ1,SPTLC2,LGMN,ALKBH1,ITPK1,DHRS7,PPM1A,GALNT16,ASB2,EIF5,DICER1,ZFYVE21,MTHFD1,VRK1,PSMC1,PAPLN,RPS6KA5,PSMB5,ACIN1,CCNB1IP1,APEX1,ARHGAP5,CINP,DHRS2,SRP54,CHD8,PCK2,PSMA6,BRMS1L,GMPR2,RABGGTA,GSS,PYGB,ABHD12,GINS1,AVP,CDC25B,RNF24,NDUFAF5,TRIB3,RASSF2,CSNK2A1,CDS2,HM13,MYLK2,HAO1,PLCB4,HCK,POFUT1,PAK5,KIF3B,IDH3B,CDK5RAP1,AHCY,PIGU,APMAP,USP14,METTL4,LPIN2,SMCHD1,ST8SIA5,RNMT,LIPG,RNF125,POLI,MIB1,RBBP8,RIOK3,ATG4A,STS,POLA1,MID1,GUCY2F,ALG13,PRPS2,SUV39H1,XIAP,ATP11C,F9,ABCD1,BMX,NAA10,RENBP,SMARCA1,MTMR8,ZC3H12B,RBBP7,PIM2,TAZ,RAB40AL,PGK1,MAGT1,SMS,PHEX,UBL4A,CDK16,USP11,PCYT1B,KLHL4,PIN4,PORCN,ZDHHC15,GLA,CDADC1,STK24,UGGT2,FGF9,PARP4,FLT1,VWA8,DGKH,KATNAL1,ACOD1,OLFM4,MGRN1,MAPK3,GDPD3,PHKB,LONP2,DHODH,POLR2C,MMP15,USB1,PRSS54,NME3,SETD6,HAS3,SMPD3,PLA2G15,FA2H,MLYCD,MPG,NAGPA,USP10,NME4,ABCC1,HAGHL,FBXO31,STUB1,RHBDL1,UBE2I,CRYM,EEF2K,CAPN15,GSPT1,EARS2,CPPED1,USP31,HMOX2,BFAR,SALL1,QPRT,XYLT1,PYCARD,CDIPT,BCKDK,KAT8,RNF40,LACTB,CSK,HERC1,MTFMT,RASL12,ACSBG1,RAB11A,CTSH,FAH,CEMIP,RPAP1,TGM5,RHOV,SGK3,PDGFRL,ZDHHC2,RP1,CA2,RIPK2,EYA1,NBN,CPQ,DECR1,IMPAD1,SFRP1,POP1,IKBKB,PLAT,STK3,GDAP1,RAB2A,SPAG1,CHRAC1,UBR5,TSTA3,PYCR3,SQLE,ERI1,MTMR9,GSR,UBXN8,PPP2CB,TUSC3,MCM4,ADAM2,ASAH1,JAK3,CDK6,PMPCB,NAMPT,TWISTNB,PIK3CG,PON3,PON2,DUS4L,DNAH11,CBLL1,ATP6V0A4,ZC3HAV1,OGDH,MET,LFNG,HIBADH,CPVL,ABHD11,FKBP14,GARS,EPHB6,CASP2,CYP3A5,NUDT1,PTPRZ1,HYAL4,SPAM1,FBXO24,USP42,IMPDH1,MOGAT3,C1GALT1,PLOD3,EZH2,MEST,PSMA2,BLVRA,RHEB,PRKAG2,AEBP1,POLD2,GCK,YKT6,GALNTL5,EIF4H,LIMK1,FKTN,NMRK1,PRUNE2,TGFBR1,PTGR1,DNM1,AK1,KDM4C,TESK1,CA9,TYRP1,DDX58,PIP5K1B,SETX,PTGDS,ABCA2,UBE2R2,ABHD17B,DNTT,PHYH,TRDMT1,DDX50,MAPK8,SEC23IP,ATE1,PALD1,PPP3CB,BMPR1A,MINPP1,LIPA,TWNK,FBXW4,FGF8,TNKS2,FBXL15,LHPP,GTPBP4,MTPAP,NEURL1,PITRM1,MAP3K8,GLRX3,XPNPEP1,SMC3,CUL2,PPIF,PBLD,CYP2C18,FBXL20,RNF43,ASPA,RAD51C,MTMR4,TRIM37,DHX40,TUBD1,PNPO,RPS6KB1,RECQL5,PIGL,GALK1,ENO3,RNF167,RASD1,BLMH,CPD,MED31,FTSJ3,AKAP10,ALDH3A1,DDX5,CCL2,PEX12,DHX58,KAT2A,NAGLU,HSD17B1,EZH1,PPP1R9B,PTGES3L-AARSD1,VAT1,RND2,ALOX12,HDAC5,ABCC3,SMURF2,DUSP3,EFTUD2,PRKAR1A,EFNB3,MMD,DPH1,MAP2K6,DHRS7B,WSB1,MYH1,MYH3,NAT9,TNFAIP1,RAB34,USP46,MANBA,UBE2D3,MAPK10,NDUFC1,INPP4B,GAB1,KLHL2,CPE,AADAT,GALNT7,DHX15,SOD3,SEPSECS,TRIM2,FBXW7,NEIL3,NSD2,BST1,HGFAC,UFSP2,KLHL5,UGDH,DDX25,HTATIP2,CTSC,SC5D,B3GAT1,HSPA8,SIAE,DTX4,PUS3,DCPS,KMT5B,FOXRED1,ST3GAL4,CPT1A,CCND1,PRPF19,TRIM3,RNF141,GALNT18,BIRC2,UBE4A,DDX6,CBL,HIPK3,FBXO3,PDHX,ACCS,NAA40,CARS,AIP,NUP98,NDUFS8,TCIRG1,CHKA,GTF2H1,PTPN5,P3H3,PRDM4,COQ5,DAO,KCTD10,MVK,CAMKK2,ATP5F1B,PTGES3,CYP27B1,ACSS3,TNS2,PPM1H,METAP2,LTA4H,PRMT8,PARP11,GPN3,FGF6,DUSP16,ACAD10,ALDH2,CDKN1B,NAA25,OGFOD2,OAS3,OAS2,ART4,ARHGDIB,GTF2H3,DDX55,RERGL,ENDOU,RFC5,RAB5B,CNOT2,GAPDH,NOP2,CHD4,GNB3,CHPT1,USP5,TPI1,GNPTAB,ENO2,PTPN6,LPCAT3,NT5DC3,APOBEC1,SUDS3,GYS2,LDHB,PRKAB1,CMAS,ST8SIA1,AICDA,RAB35,COX6A1,AL021546.1,FGFR1OP2,TDP2,FRK,DSE,MAK,GCNT2,ADTRP,MCM9,RNGTT,MAN1A1,HINT3,UST,MAPK14,STK38,MCM3,RNF8,ICK,FBXO9,MDN1,BACH2,ZNF451,RAB23,FBXL4,CCNC,PTP4A1,ASCC3,GPLD1,ALDH5A1,VNN1,VNN2,ACOT13,B3GAT2,EYA4,HBS1L,TRIM38,FIG4,EPM2A,PDE10A,PPP2R5D,PTK7,DNPH1,DUSP22,COX7A2,GMDS,SENP6,PRPF4B,TTK,TENT5A,ENPP5,PRSS16,MEP1A,HARS2,NUDT12,MAN2A1,TENT4A,HMGCS1,NME5,NNT,HBEGF,LOX,HMGCR,PDE8B,CLK4,ITK,RNF130,THG1L,ARSB,CNOT6,MSH3,POLR3G,DROSHA,SUB1,SLC27A6,TARS,LNPEP,RAD1,AGXT2,RAD50,IL5,ST8SIA4,GNPDA1,SKP1,FGF1,PPWD1,TRIM23,RARS,DPYSL3,CSNK1A1,HMGXB3,PDGFRB,ATP6V0E1,EHHADH,HGD,CD86,NIT2,OGG1,PCCB,UBE3A,GRK7,RNF7,XRN1,KAT2B,BCHE,PFKFB4,PRKAR2A,USP4,GNAI2,HYAL1,NPRL2,CBLB,GBE1,UMPS,ATP6V1A,KLHL18,NEK11,HEMK1,MAPKAPK3,ACVR2B,WDR48,ABCC5,AADAC,ABHD14B,ABHD14A-ACY1,KLHL24,PLCH1,DNAH1,NKTR,SPCS1,NEK4,ADAM23,DGUOK,KANSL3,TTL,PIKFYVE,FAHD2A,ZAP70,STEAP3,TP53I3,DNAJC27,GPD2,ACVR1,NRBP1,PSMD14,ASB3,PPM1G,PDE1A,IFIH1,GCA,MOGS,HTRA2,LOXL3,GALNT3,POLE4,ACADL,LANCL1,EFEMP1,FANCL,GLS,PAPOLG,DNAH6,PECR,USP34,GGCX,TXNDC9,ST3GAL5,CHST10,PDCL3,KDM3A,PLCD4,PRKAG3,SMYD1,UXS1,ABCB6,STK16,PASK,STK25,TPO,PROC,ODC1,BIRC6,PRKD3,QPCT,LCT,DARS,PLCL1,KYNU,COX7A2L,RND3,ATF2,AAK1,PCYOX1,SUMO1,ATP6V1B1,MSH6,SPR,EPHA4,FARSB,DHCR24,MARK1,GPX7,SCP2,PAPPA2,FAM20B,TMEM59,ICMT,CHD5,QSOX1,PARK7,AMPD2,MECR,EDEM3,WDR77,ATP5PB,RAP1A,HDAC1,RNF19B,TRIM62,ASH1L,RHOU,SRM,FBXO2,FBXO6,DNAJC6,MFN2,SMG7,NCF2,PDC,PLA2G4A,PRDM2,RPE65,AMPD1,UCHL5,CTH,AGMAT,TNNI3K,CRYZ,TTF2,KIF21B,ADPRHL2,WARS2,HAO2,GNPAT,RRAGC,NT5C1A,MTR,KMO,AKT3,ACADM,ST6GALNAC5,PADI2,SDHB,KDM5B,UAP1,CTBS,KLHL12,PLA2G2D,RBBP5,GBP3,GBP1,KIF17,CDK18,RAB29,ECE1,HMGCL,GALE,APH1A,P3H1,ATP6V0B,B4GALT2,ERI3,AKR1A1,PRDX1,PIK3R3,FAAH,NSUN4,F3,ABCD3,DPH5,PRDX6,DARS2,HSD11B1,PLPPR5,PLPPR4,MAN1C1,NEK2,RPS6KA1,DHDDS,PPP1R8,MARC2,TXNDC12,COLEC11,A4GNT,KMT2A,TREH,KIF14,DDX59,FASTKD2,NRP2,B4GALT6,CA14,ATP10B,SPCS2,USP35,ELOVL4,UBE3D,SPACA1,ADGB,FBXO30,TNFAIP3,AKAP7,RAB32,ALDH8A1,SGK1,RNF146,ARG1,FBXL5,RXYLT1,DCLRE1B,ABCG2,EEF2KMT,UCHL3,LDAH,FGF23,DNAH7,CYP20A1,NDUFB3,UBE2B,TRPM6,GDA,TJP2,CPSF3,PIGZ,SENP5,FKBP15,WDR34,PTPA,RAB14,CNTRL,TRIM32,FBXW2,NEK6,PPP6C,NDUFA8,HDHD3,HSDL2,MAPKAP1,GALNT12,ALG2,KDSR,VPS4B,NEK9,ACYP1,DNAL1,ACOT2,AREL1,MLH3,TTLL5,ABCD4,DLST,ALDH6A1,COQ6,RHOQ,SUPT7L,KLHL29,DNMT3A,ATAD2B,FKBP1B,ATL2,FAM98A,IDE,ELOVL3,GPAM,PPP1R3C,PYROXD2,HELLS,GOT1,CPN1,GNA13,KANSL1,DUSP1,PANK3,TEK,RCL1,MTHFD1L,PCMT1,ACAT2,TTLL2,MASTL,LYZL1,EPC1,TAF12,ENOX1,KBTBD7,ALG5,KDM3B,ARL1,GLT8D2,DUSP4,PTK2B,PPP3CC,EPHX2,RNF170,UBIAD1,LYPLA1,COPS5,RDH10,EPX,TRIM25,SCPEP1,TEX14,LRAT,ABCC11,TENT4B,ADCY7,ECHDC2,PLBD1,PYROXD1,PDZRN3,RNF2,TRMT1L,B4GALT4,NAA50,CD80,KIF18A,DESI2,CRY2,CAT,ZMYM2,POLR3GL,PIK3CA,LIAS,CPXM2,GTDC1,ZRANB3,ACVR2A,POLK,FLT3,RASL11A,XPNPEP2,OCRL,PLG,KIAA1191,HS3ST2,RBBP6,NAA60,TRMT13,RPAP2,PMS2,KLHL7,FKBP9,NT5C3A,POLM,MRM2,TAF1L,ACO1,DNAI1,TRIM24,AKR1D1,NUDT10,PLAU,CHST3,EGR2,P4HA1,CIT,ACADS,DDX54,CDKN2C,RNF11,WWP1,ACOT9,PRDX4,EBPL,ATP7B,NLN,MMP19,PDE1B,CDK2,SMUG1,TUBA1B,EEF1AKMT3,SARDH,DBH,AMD1,USP45,RAB9B,NRK,RAB9A,METTL8,ACVR1C,LPGAT1,RAP2C,EXOSC9,PLA2G12A,PFKFB2,RAB38,AGO2,ACSL3,CHPF,DNPEP,MOGAT1,MTRR,FASTKD3,STAMBP,NAGK,MCEE,ATP8A1,USP22,USP9X,F13A1,PACSIN1,SIRT5,WRNIP1,ABCC10,PEX6,NQO2,OARD1,UNC5CL,AARS2,MOCS1,MED20,TBCC,APOBEC2,GNMT,DNAH8,KLHL31,CDKN1A,GLO1,RIOK1,RPP40,EEF1E1,RAB17,EREG,MYRF,CNOT1,GOT2,PIWIL1,CLYBL,RAP2A,ABCC4,EFNB2,KIF25,NDUFA1,GRK4,SOX9,MYH2,HS3ST3B1,NT5C,GTF3C4,DDX31,POLR1B,MED1,ATG4C,GPCPD1,PANK2,TGM3,DTD1,RBCK1,TMX4,STK35,BMP2,PCSK2,MGME1,ITPA,MCM8,CHURC1-FNTB,MMP24,DYNLRB1,C20ORF173,KDM5C,PSMB2,AGO3,UROD,ST3GAL3,HECTD3,KLC1,XRCC3,F10,PROZ,PRDX5,ASL,STAT5A,WNK4,CFP,RHOJ,DLGAP5,L3HYPDH,TRMT5,SGPP1,PRDM7,RHOT1,WDR60,INTS11,IPPK,PPCS,COX7C,TRAF2,MASP1,ATP13A4,HELB,RAP1B,PTPRB,DYRK2,IDUA,FGFRL1,PLA2G5,UBR4,GFER,PKMYT1,FBXL16,CHTF18,GNG13,MACF1,METTL25,METTL16,TUBA4A,PNKD,RNF6,ECHS1,AKAP9,GNG11,GNGT1,PTPN12,POR,FGL2,STYXL1,STEAP4,GNAI1,PEX1,CASD1,SRD5A3,RASL11B,PAICS,KDR,PPAT,RNF112,CPA4,ATP6V1F,NDUFA5,MYO1B,GAD1,OSGEPL1,HAT1,HERC2,EIF2AK4,MYO5C,CGNL1,TTBK2,INO80,ALDH1A2,MINDY2,IVD,DUT,CHAC1,LOXL1,MBD4,PSMA1,SPCS3,BBOX1,TPH1,DCTD,USP6,PLD2,TXNDC17,ATP1B2,KIF1C,CCNT1,PUS7L,ADCY4,RAB2B,PARP2,EGLN3,RNASE1,DAD1,TEP1,CDO1,RHBDF2,AANAT,ASH2L,ART1,TMEM8A,PUDP,GALNT8,NXNL2,GDPD2,SAT1,GNL3L,DPP6,ACE2,KIF1A,NSUN5,RTN4IP1,QRSL1,STK33,NDUFA10,PXDN,TNNT3,CYP2E1,PNPLA7,ASS1,PRDM12,EXOSC2,POMT1,UCK1,EIF2S3,LRRC47,SESN2,SMPDL3B,PNCK,DKC1,DUSP9,MPP1,C12ORF65,UBE4B,HSD17B3,FBP2,UBA1,RGN,POLN,PPIL4,LATS1,TTLL9,COX4I2,GGT7,ACSS2,COX4I1,GINS2,CHMP1A,COX7B,F12,IDO1,PPT1,RLIM,ABCB7,TRAF3,HACL1,CAPN7,GALNT15,KIF3A,MGAT1,GFPT2,TUBG1,AOC3,ACLY,AOC2,G6PC,NDUFA2,UBE2D2,TRAF7,CA6,CKMT2,TOP2A,CHD1L,FMO5,PIAS3,PRKAB2,PDHA1,MCCC2,CHSY1,ABHD12B,GCH1,TRIM21,DHX30,RAF1,HSD17B7,ENOSF1,SLX1A,TRIM5,TRIM22,RRP8,ILKAP,SCLY,PTPRE,RAN,PRKAA1,INPP5K,MYBBP1A,UBE2G1,EEFSEC,COQ3,LANCL2,FIGNL1,DDC,KDM6B,GUCY2D,DLG4,RIDA,PCBD2,SDF2,PRMT7,TERF2,VPS4A,PCNA,POLR3F,PTPRA,ATP1A4,RAB25,IGHMBP2,ACY3,ALDH3B2,MMACHC,DPH2,TOE1,MUTYH,DMGDH,BHMT2,FBXO44,CPLANE2,CASP9,PDE6A,ATP8A2,USPL1,TPTE2,CDK8,ALOX5AP,CHRM3,MYH8,MYH10,PEMT,PIK3C2B,DSTYK,CHIT1,DCLK1,KL,RFC3,RNF128,EPHB2,PDE6B,CNDP2,MACROD1,MYH11,MED10,ADCK2,MKRN1,AGAP3,ATP13A3,DYDC2,KRAS,LARS,IMPA1,CA1,AMPD3,MICAL2,RRAS2,HSD17B4,RNF122,DUSP26,MEN1,DGLUCY,VRTN,MED6,LOXL2,ELP3,ADAMDEC1,CCNB1,CDK7,IRAK2,CAMK1,THUMPD3,VHL,ARL8B,EDEM1,DPH6,GNAT2,GSTM5,GSTM3,CHIA,HMGCS2,PTPN22,CEPT1,CD101,ARF3,ROCK2,RSAD2,LPIN1,CMPK2,IAH1,LDHA,ERN2,NARS,FBH1,ECHDC3,CCNH,RERG,DDB2,ACP2,USP26,RAB33A,RBMX2,STK26,YARS,GNL2,CYP2J2,TUT4,RNF138,DAGLA,FADS2,CLOCK,PDGFRA,GGACT,ERCC5,TPP2,CARS2,STT3A,ADAMTS8,KLB,RFK,NAA35,ANXA1,CTSL,CEMIP2,AGTPBP1,PSAT1,ADAM19,TAOK3,USP30,SDS,FBXO21,OASL,DTX1,PNPLA8,SRPK2,NT5E,EPHA7,MAP3K7,PHF21A,NAT10,ATP5MC2,AMHR2,GLS2,RDH5,AGAP2,CDK4,B4GALNT1,PAN2,ESPL1,ACVR1B,KCNH3,AFG1L,SMPD2,MICAL1,TEC,SMYD5,USP15,GNS,CPM,MDM2,KLHL36,BCO1,DYNC1LI2,FBXL8,CCDC102A,EGLN1,CAPN9,ABCB10,NTPCR,TAF5L,GLUL,RNASEL,DHX9,NPL,PIGC,RC3H1,MRPL44,TTLL4,USP37,CYP27A1,CAB39,COX5B,REV1,EPC2,ISCU,ALDH1L2,STAB2,USP44,SCYL2,NEK3,RNASEH2B,SUCLA2,LMO7,NUDT15,SETDB2,SCRN1,CHST12,RAC1,ZDHHC4,DGKB,TBRG4,DDX56,MYO1G,MMD2,MTHFS,ADAMTS7,ABHD17C,ALPK3,RSAD1,NMT1,BRIP1,KAT7,NDUFB5,MARCH7,GALNT5,TANK,BLK,EPRS,RPS6KC1,SMPD4,HS6ST1,UGGT1,GAD2,YME1L1,CDK9,TXN,TOR1B,TOR1A,ST6GALNAC4,ALDOB,FPGS,USP20,BAAT,KIF12,ATP6V1G1,DPM2,PSMB7,TRMO,PDCL,CTSV,ENPP2,DSCC1,POLR1E,APTX,RNF38,GRHPR,ALDH1B1,HINT2,PPIL1,KLC4,KIF13A,PIM1,GMPR,CMTR1,CAPN11,TINAG,IRF4,TUBB2A,BPHL,RIPK1,TUBB2B,HMGA1,ATAT1,TPMT,RNF144B,VARS2,MYO7A,RAB30,PRCP,NARS2,RNF121,GGH,SULF1,TGS1,NEK1,DDX60,TMPRSS4,MMP20,MMP27,FDX1,FXYD2,MMP13,TMPRSS13,CASP1,CASP5,ALKBH8,MAP2K5,SQOR,CTDSPL2,KIF23,PARP6,ITPKA,PLCB2,TMEM62,PAK6,ADAM10,DUOX1,CYP19A1,GCHFR,TTLL7,KYAT3,GTF2B,RABGGTB,CLCA2,DNASE2B,DBT,RTCA,SELENOI,HADHB,KHK,ADCY3,PPM1B,PNPT1,DYNC2LI1,THUMPD2,CYP1B1,SULT6B1,RAB1A,ABCG5,PREPL,SLC3A1,FBXO11,LRPPRC,CYP2C9,CYP2C8,LOXL4,STAMBPL1,CH25H,ATAD1,KIF11,DUSP5,ARL3,KIF20B,PLCE1,DBR1,PLA2G12B,ADAMTS14,TET1,DNA2,AOX1,ATIC,SMARCAL1,BARD1,ASNSD1,METTL5,CDK15,PPIG,FASTKD1,MDH1B,HECW2,IDH1,OLA1,SENP7,PARP9,USP8,SPPL2A,GLCE,APH1B,PARP16,PPCDC,HERC3,HERC6,HERC5,NDST4,COPS4,PRKG2,FGF5,GPAT3,FGF2,BMPR1B,PDE5A,PRDM5,NAAA,BMP2K,CNOT6L,CDKL2,PPA2,CENPE,ENPEP,CASP6,HADH,EGF,PAPSS1,PPP3CA,B4GALNT3,PDE6H,KIF21A,YARS2,ALG10,PIK3C2G,PLCZ1,ETFBKMT,ETNK1,C1RL,MARCH9,TPH2,PTPRQ,DUSP6,AMDHD1,TDG,SDSL,MMAB,GIT2,MTMR6,SUOX,RDH16,DHH,ACVRL1,CELA1,BRCA2,KANSL2,CERS5,MAP3K12,GALNT6,CSAD,ESD,SETD1B,RHOF,METTL21C,ABHD13,RAB20,CUL4A,REM2,TSSK4,TMX1,PELI2,NAA30,ADAM21,RDH12,RAB15,KCNH5,PTGR2,AK7,WARS,WDR20,SORD,DUOX2,SLC27A2,FGF7,HDC,GCNT3,UBE2Q2,ETFA,NEIL1,MAN2C1,IGF1R,PIF1,USP3,CYP11A1,BBS4,CYP1A1,ADAMTS17,ULK3,PCSK6,CYP1A2,POLG,ABHD2,WDR93,NTRK3,ST8SIA2,FURIN,EFL1,SEC11A,GLYR1,PMM2,PARN,FTO,UQCRC2,MYLK3,ABCC12,DHX38,CHST4,KATNB1,KIFC3,ADAMTS18,NUDT7,GCSH,MBTPS1,ADAD2,RHOT2,NDUFB10,PDPK1,GALNS,GID4,KSR1,CTRL,DPEP3,GFOD2,NOB1,PRPSAP2,NPEPPS,SCRN2,SSH2,RHBDL3,SPACA3,ARSG,ABCA8,G6PC3,PTRH2,AFG3L2,IMPA2,GNAL,GALNT1,MEP1B,ESCO1,MINK1,SAT2,PIK3R5,RAB40B,EIF4A3,CSNK1D,ANAPC11,FN3KRP,NARF,RNF157,CBX4,RNF165,MAPK4,FBXO15,NT5C3B,ERBB2,PNMT,FKBP10,SIRT3,PGGHG,TRPM2,SCYL1,AKT1,RNPEPL1,CAPN10,PSMB6,MMEL1,PRDM16,CELA2A,PADI3,PADI1,EPHA2,PGD,SH3BGRL3,CNKSR1,PLK4,MAP3K6,FCN3,GPN2,CELA3A,PRKACB,PIGK,TINAGL1,KIF2C,PTPRF,CYP4B1,PSMA5,ALDH9A1,ATP1B1,NME7,UCK2,MGST3,ADCY10,COP1,UFC1,PPOX,SDHC,USP21,RRNAD1,ISG20L2,ABL2,LYPLAL1,PRUNE1,TARS2,CGN,SETDB1,ADAMTSL4,CTSK,PI4KB,PIP5K1A,MINDY1,SELENBP1,CERS2,KCNH1,DTL,DYRK3,SMYD2,DUSP10,HHIPL2,ATP8B2,ADAM15,RAB13,SLC27A3,EFNA3,ILF2,RIT1,PKLR,GALNT2,SCCPDH,MAP3K21,ACP1,DEGS1,ARF1,ITPKB,GUK1,CDC42BPA,MBOAT2,PARP1,PSEN2,LBR,EPHX1,REN,ETNK2,PTPN7,ARL8A,OSR1,PDIA6,RHOB,ATP6V1C2,GALM,CAMKMT,ABCG8,CALM2,CHAC2,ABHD1,SNRNP200,DQX1,DUSP11,ST6GAL2,THNSL2,RALB,NT5DC4,RABL2A,FAHD2B,LYG1,POLR2D,GALNT13,SCRN3,UBR3,HSPD1,METTL21A,CPO,ABCA12,SUMF1,RHBDD1,DIS3L2,TAMM41,RAB5A,CTDSP1,MARCH4,GMPPA,DYNC1LI1,GADL1,POMGNT2,CTDSPL,PTPRG,UBA3,MYH15,ABHD10,PLA1A,ADPRH,ATG3,ALDH1L1,NCEH1,FAM86B2,DCAF1,DGKQ,EPHA5,CORIN,ATP10D,SCD5,ENOPH1,TRMT10A,KLHL8,SNCA,TBCK,CAMK2D,CCNA2,METTL14,SETD7,MARCH1,RNF175,CBR4,CYP4V2,NDUFS6,MARCH6,ADAMTS16,SRD5A1,MYO10,SKP2,UGT3A1,PLK2,GZMA,PIK3R1,BHMT,RASA1,PPIP5K2,PAM,GTF2H2,ATG12,ADAMTS19,DDX46,RNF145,PCYOX1L,G3BP1,RMND5B,MYLK4,FARS2,GFOD1,CDKAL1,KLHL3,TRIM7,TRIM41,PLA2G7,RNF44,PRIM2,HMGCLL1,LGSN,TTBK1,CYP39A1,PM20D2,RARS2,RNF217,SHPRH,AIG1,DYNLT1,PNLDC1,ARMT1,GNA12,EGFR,MDH2,PSPH,TRIM50,ASB15,TRIM4,MEPCE,AGBL3,TLK2,EPHA1,ASB10,NLGN4X,RAB19,CLTRN,SH3KBP1,CASK,KDM6A,HDAC8,CHST7,TAF1,EBP,AWAT2,OGT,PRPS1,FBXO25,NSDHL,CSGALNACT1,ATP6V1B2,HMBOX1,ERLIN2,PXDNL,GOLGA7,PLPP5,GINS4,NSD3,ADHFE1,LACTB2,PRDM14,TERF1,PSKH2,ATP6V0D2,DPYS,POLR2K,NDUFB9,TATDN1,FAM135B,NAPRT,AK3,UHRF2,CDKN2B,CDKN2A,FBXO10,NTRK2,IDNK,AUH,PLPPR1,UGCG,ALAD,POLE3,SURF1,REXO4,PTGES2,NTMT1,PTGES,LRSAM1,IDI2,INPP5E,DPH7,NACC2,MSRB2,PDSS1,MINDY3,ST8SIA6,POLR3A,HERC4,CAMK2G,GLUD1,RPP30,HABP2,CYP17A1,FUOM,MTG1,PAOX,GSTO1,TAF5,ADAM12,IMMP1L,HSD17B12,APIP,PAMR1,DGKZ,GLYAT,PTPRJ,SESN3,ENDOD1,KLHL35,CAPN5,PAK1,RPS3,ZC3H12C,ATM,AASDHPPT,GLB1L2,P4HA3,ST14,GGTLC1,ADAM33,KAT14,TKFC,MTA2,FADS1,PLCH2,B3GAT3,CHEK1,DUSP15,TRPT1,NUDT22,PLCB3,TM7SF2,PPP4C,TAOK2,HMGA2,MMP3,ARID5B,KLHL1,EEF1AKMT1,LATS2,SAP18,HNMT,CNDP1,PRSS23,DLAT,PTS,PIP4K2A,CRIM1,ABCB9,DHX37,TKTL2,PRSS53,NOCT,LYZL2,DCP1B,NGLY1,OXSM,UEVLD,UBE3B,IPMK,RAD9B,PLBD2,MAT1A,GXYLT1,DIP2C,TEX30,CSNK1G3,MBIP,EXT2,ALLC,ME3,ADAMTS12,NEK7,FER,PTPRO,ACAD8,QDPR,QTRT2,MMAA,EDNRA,AKR1C2,DPYSL4,ADAM8,PIGF,INPP1,RNF144A,ADAM17,ACSL1,TDO2,GUF1,FBXO4,PARP8,CACUL1,GLT1D1,TUBA3E,PTPN14,MGAT5,RIT2,ATP5F1A,C18ORF25,G6PC2,PDK1,PDE3B,UHMK1,ATG10,TADA1,GUCY1A2,SUV39H2,DCLRE1C,OLAH,RPP38,NMT2,USP12,CAMK4,TRIM36,PAN3,PFKM,NADK2,GPD1L,DDX4,SAR1B,WDR78,PANK1,PRDM8,PTPRK,GGPS1,RAB3C,RAD17,MED21,PLOD2,STK32B,CPB1,CWC27,CDYL,TXNDC11,ACMSD,ACOXL,SMARCA5,RANBP2,MERTK,PTPRR,LPCAT1,SPACA7,ADPRHL1,FBXL2,RMND5A,RPIA,ZDHHC7,TMPRSS11D,TRIP12,DDAH1,CHD1,DGKE,HS2ST1,ZUP1,HS3ST3A1,GDPD1,NUS1,GRAP,AK5,SDHAF4,CHST9,OTULIN,UBASH3B,NRGN,CERS3,PRKCA,LRRK1,GAL3ST2,ABCA9,ABCA6,ABCA10,ABCA5,ENPP3,UCHL1,TNIK,NEIL2,PGM5,OBSCN,LONRF1,TRIM11,SH3RF1,GBP5,MMP21,ATP5MC3,ELOC,PSMA8,PDE1C,RABGEF1,TSEN2,SLFN13,OXNAD1,PLCL2,CXXC1,PPP4R1,MPPE1,USP43,RAB6B,EME1,EPHB1,ACSS1,CA10,CYP2U1,FBXL18,AK9,PTPRN2,AZIN1,ATP6V1C1,PIP4P2,OTUD6B,CDK19,AGPAT5,PI4K2A,GOLGA7B,TRMT44,MOV10,RHOC,PPM1J,CNOT8,LRGUK,SETD9,PIK3AP1,TTN,PDIA4,KDM8,RNF20,MED7,RRAGA,PXYLP1,ADCY8,SLA,RAB39B,CLIC2,KIF5A,NAT2,CARNMT1,GNA14,GNAQ,UGT2B4,MMP16,ADK,DCK,ADAMTS3,DPY19L4,NDUFAF6,PPEF2,ADAMTSL3,ART3,NAA11,BACH1,CDK20,TDRD9,FGF18,SH3RF2,UQCRB,PTDSS1,PPP2R2B,SUPV3L1,EEF1A1,HKDC1,HK1,TYSND1,UBE2L6,ZDHHC5,KAT6B,SAMD8,GLYATL2,AIFM1,MAPK13,WDYHV1,ATAD2,FBXO32,NSMCE2,FRRS1,PHKG2,COX6A2,GALK2,B3GNT7,BUB1B,PDE6D,EIF4A2,BRPF1,RPUSD3,TATDN2,EXOG,NTAN1,NMNAT2,ZFYVE9,ATP2B2,LYZL4,SMG1,KLHL40,NRG1,CPT2,STEAP2,MMP14,DHRS4,DDX19B,ST3GAL2,DHRS1,ARSE,KIT,AASDH,RNF111,CCNB2,MYO1E,DGKI,BRAF,SPPL3,DPYSL5,RAB28,PANK4,AGAP1,PAFAH2,EXTL1,TRIM63,DUSP2,PTPDC1,GALNT14,HPD,XDH,EYA3,MRAS,ABHD3,TENT5B,CUL4B,RHBDL2,CDC25C,EIF5B,NRG2,AHCYL2,FAM86C1,DNAH3,CPA2,NCF1,CPA5,GDPD5,DYNC1I1,PFKFB1,ALAS2,GPAT4,DUSP23,RNF166,PLA2G2F,NIT1,FGF17,CDA,PINK1,B4GALT3,ADAMTS4,NDUFS2,ALG8,FBXW5,C1QC,ATP5MC1,UBE2Z,ACTC1,ADPGK,PLA2G4D,PADI4,CYB5R1,ATP13A2,PSMB4,CES5A,HK2,C1R,STARD9,THEM4,UBR1,AMFR,TGM7,NAE1,ACE,UROC1,CTBP1,ZDHHC1,ATP6V0D1,PIP,PSKH1,NPR2,GNE,SSU72,UBE2J2,KALRN,G6PD,ADAMTS13,ZER1,ZDHHC12,PKN3,TAOK1,MED27,SIK3,NEK8,PCSK7,FLAD1,ADAR,UBE2Q1,FDPS,CCR5,MYL3,AZGP1,FGFR4,CYP3A4,HK3,CPSF4,RECQL4,ALKBH4,SQSTM1,MGAT4B,FBXL13,NAPEPLD,PSMC2,ABCF3,PCYT1A,BDH1,PGAP3,FDXR,ACOX1,PRPSAP1,CYGB,KLHL10,DCD,NAGS,ASB16,PLCD3,IP6K3,ALOX15,MED11,SENP3,EIF4A1,POLR3K,MEIOB,HS3ST6,CCNF,AMDHD2,ADCY9,CLPB,NEU3,CYB561A3,ASRGL1,GNG3,TAF6L,SYVN1,RPS6KA4,CYP4A22,CMPK1,ZYG11B,ACOT11,PARS2,USP24,PLPP3,NOL9,PRKAA2,KLHL21,SELENON,AK4,JAK1,CTRC,AKR7A3,DHRS3,PEF1,RBBP4,TSSK3,ALPL,TTLL10,DIRAS3,MYSM1,USP1,TYW3,B3GALT2,HENMT1,WDR63,GBP2,GBP4,HFM1,AGL,VCAM1,EXTL2,TRIM58,DDR2,NCSTN,BPNT1,ACP6,KIF26B,TFB2M,KLHDC8A,PM20D1,PKDCC,HAAO,B3GALNT2,MAPKAPK2,CAPN2,PUS10,TRIM17,CAPN13,DPY30,TYW5,DUSP19,ZSWIM2,FBXO41,COQ8A,SGPP2,SMARCAD1,HPGDS,NEURL3,CTSS,ERCC3,RNF149,DHX57,PGLYRP4,GNPDA2,HELQ,PMVK,HIPK1,DCST1,KBTBD8,EOGT,NAXE,POGLUT1,ATP1A1,PDCL2,RNF25,STK36,ADORA1,NEK10,IHH,TGFBR2,ANKZF1,HDAC11,TRAT1,GLB1L,STT3B,CHCHD4,SUCLG1,NUAK2,PRKCI,PPM1L,ICOS,GTPBP8,CDS1,WDFY3,PTPN13,PSMD6,ADAMTS9,PPM1K,GMPS,TIPARP,DCLK3,RPP14,ABHD6,DNASE1L3,MTMR14,MTHFD2L,RCHY1,CPA3,GYG1,RYK,SNRK,PLB1,KIF15,TGM4,ZDHHC3,CCR1,FBXO40,DTX3L,NMNAT3,ZC3H12A,DNALI1,POLR2H,LIPH,RPN1,SENP2,RFC4,BAP1,TKT,PRKCD,GNL3,ZDHHC19,RNF168,EXO5,SGMS2,METAP1,SLC9B2,BDH2,CDC25A,FBXW12,ATRIP,APEH,RNF123,CAMKV,MST1R,RAD54L2,DUSP7,PPM1M,ETNPPL,WDR82,PRSS12,NDST3,SAP30,ADAD1,GUCY1A1,HPGD,NAA15,HHIP,ANAPC10,ABCE1,OTUD4,PRMT9,MOCS2,ELOVL7,NDUFAF2,RNF180,PGGT1B,F2RL2,CMBL,PRDM9,NDUFS4,ARSK,RHOBTB3,GPX8,ENPP6,CASP3,PRIMPOL,ERAP1,ERAP2,TENT2,UBLCP1,KLKB1,GFM2,TERT,ACSL6,UQCRQ,CGAS,PDSS2,DAGLB,STK17A,GALNT10,SAP30L,BMT2,SLU7,KIF6,STEAP1,USP49,SHH,PGAM2,LMTK2,CTSB,ADCY1,MED30,PHKG1,OXR1,NOS3,CA3,CDK5,FASTK,ALDH7A1,COX6C,YWHAZ,GEM,PDP1,MYORG,NUDT2,DIRAS2,ABCA1,METTL2B,CPA6,ALDH1A1,KDM1B,HGSNAT,RASEF,GKAP1,KIF27,FBP1,DYNLT3,RNF183,PIGA,WNK2,ATP7A,NDUFB6,TRMT10B,VCP,PIGO,MELK,OTUD1,HECTD2,WRN,MARCH8,PGM2L1,INPPL1,CRYL1,LRR1,EML5,RPUSD4,ARF6,NOXRED1,AKR1E2,KBTBD6,FAAH2,NUDT5,ATP5F1C,PRPF18,COMTD1,QSOX2,NSD1,PRDX3,ENOX2,PMPCA,AK8,HPRT1,RET,DDX21,BMS1,STK32C,PIP4P1,METTL17,CASP7,METTL3,TRUB1,OTOGL,LARGE2,PSMC3,AGBL2,PTER,HACD1,LIPC,GLB1L3,ADAMTS15,GPT2,RAB8B,RPUSD2,HIF1AN,CKB,TRMT61A,BTRC,POLL,ASPG,SENP8,ALKBH3,SGPL1,FRS2,PCBD1,ARIH1,COX11,CUL5,C2,SMPD1,NUDT13,ILK,TAF10,TPP1,CYB5A,USP54,RAG1,ATP9B,MOGAT2,CYB5R2,IDH3A,PLD4,RNF169,CDYL2,TMX3,WEE1,MAPK7,PRKCB,MCM7,RIMKLB,TK2,SEC11C,NDEL1,CENPV,RRAD,TMPRSS5,NNMT,ACSM1,PPIB,LDHC,LDHAL6A,KIF7,LDHD,ANPEP,GLYATL1,PLK1,CLPX,MYO1A,ATP23,PIP4K2C,C15ORF48,DIS3L,EPB42,TGM6,AKTIP,MARS,PDIA3,NUDT21,NAT16,B4GALNT2,GNGT2,PIP5KL1,ACSF2,TRUB2,SLC27A4,URM1,DOLPP1,ENDOG,COQ7,FBXO22,LOXHD1,KATNAL2,HDHD2,CDK12,DPEP2,DUS2,POP5,ENGASE,ATP5MG,MYO5B,ART5,ACAA2,RRM1,TRIM68,MMP26,FN3K,PPP2R3B,VKORC1,LPO,CA4,MVD,PROCA1,DHRS13,KMT2D,RHEBL1,TUBA1A,TUBA1C,GPD1,NXN,GPT,KIFC2,SRR,TSR1,GGT6,OTUB1,SOAT2,NDUFV1,CDK2AP2,NUDT8,MRPL58,ATP5PD,MGAT5B,TK1,TMEM68,CYP7A1,RAB26,E4F1,DNASE1L2,ECI1,ABCA3,FTH1,POLR2G,SLC3A2,ENTPD3,ULK4,NAALADL1,MAP4K2,PBK,PAFAH1B2,NUDT16L1,KIAA1586,RAB4A,THAP9,RNF187,RBPJ,LMBRD1,ZCCHC4,GLYCTK,GNG4,NKIRAS2,NT5DC2,KIF5C,MGAT2,PDHB,PXK,PCMTD1,ACOX2,DEGS2,ARF4,DTYMK,TAP1,ATG4B,MLKL,RFWD3,RHOH,KLHL30,HR,RAB31,LGI3,BMP1,POLR3D,HJV,FNTA,CHRM1,DYNLRB2,ADAM29,ADAM9,ADAM18,NDUFS5,UGT3A2,AHCYL1,CA7,GSTM4,TET2,PPIP5K1,ABHD15,CHTF8,ADAL,LCMT2,GFM1,DDX19A,USP39,RNF181,MAT2A,CTRB1,TMEM129,PPIC,FEM1B,ATP5ME,MAP2K1,IRS1,ROR2,DHRSX,ASMTL,CHST14,CSNK1G1,UBE2V2,GOT1L1,PCSK9,APEX2,NSMCE1,CCDC126,RAB3B,RAB24,CA5B,B3GALNT1,KCNAB1,PGM2,STK32A,PDILT,SIN3A,RNASE2,PTK2,PTPN9,RNASE6,NPR1,HTRA4,METTL15,HINT1,DFFB,APLF,BUB1,AGPAT2,FASN,DUS1L,RFNG,DCXR,RAC3,NRG4,NLGN1,UGP2,BTD,CSGALNACT2,TRIM56,TPST1,OTUD3,OTUD7A,GUSB,MAP3K2,PUSL1,NLGN2,MYO7B,CHD3,UBE2E3,UBE2E1,SIK2,USP38,NANP,ANKK1,ADPRM,USP50,USP47,GLB1,FAXDC2,CDK1,PRDM10,B3GNT2,SETMAR,DCLK2,SDR9C7,MGMT,METTL7B,HARS,RIOX1,LONRF2,NUDT9,HSD17B13,COX7B2,ELOVL6,PFKFB3,RNF34,ACYP2,TTLL6,POLH,KIF5B,AKAP13,SDR16C5,DYDC1,HTRA3,USP32,CEL,PPM1D,KBTBD2,RIOX2,RNF139,PLA2G1B,GSTA4,NUDT6,HAS2,HS6ST2,PKIA,ALK,KYAT1,MTM1,TRMT61B,MFN1,ATP6V0E2,PRKCE,TADA3,C1GALT1C1,RBKS,TRIM8,CDC42BPG,UGT2B7,SOSTDC1,FAM98B,GAA,CANT1,ZDHHC16,CHST11,PGAM1,CHD7,ESCO2,PDE7B,NAT1,KSR2,DSEL,POLR1C,SPACA5,PPID,ETFDH,ECEL1,DNAI2,PIK3CD,SPSB1,BPTF,ATF7IP,HDAC3,GPHN,VAT1L,PAH,GATM,CTPS1,METTL18,FBXL14,EXOSC10,RRM2,TRAPPC12,MRM3,PTEN,RNASEH1,FBXW10,PPIH,JMJD1C,RAB33B,EPHX4,USP19,QARS,EIF2AK3,NME6,CYCS,MALT1,ISG20,MBOAT1,MACROD2,DPAGT1,CERS6,SPTLC3,B3GALT1,BPGM,POP7,ALG14,SUCLG2,ABCG4,GNB2,GNG12,PRSS27,CLP1,GTPBP2,FGGY,FUT9,MANEA,RAB40A,ACOT12,CARNS1,PPP1CA,HCFC1,CTSW,PDE3A,SMPDL3A,RND1,RAD9A,SLFN11,FUT10,MUS81,NAA16,RAB37,DCP2,CYP7B1,CES4A,CES3,SSH3,CES2,PDP2,METAP1D,NADSYN1,DHCR7,LVRN,OXSR1,PHF8,LCLAT1,ADH6,KAT5,SH3RF3,GXYLT2,HPSE2,DCAKD,TADA2B,GRK2,HECTD4,HPSE,COQ2,HSPA6,TRMT112,KDM2A,ACSM6,ADCK5,RHOD,ADAMTS20,ADCY5,PARP14,PARP15,CKS1B,ABCD2,GLRX,TNKS,PPP1R3B,MAP3K11,TRIB1,C1QB,C1QA,NAA20,RNF26,PTPRM,FKBP2,PEAK1,MST1,GMPPB,CHD2,SULT1B1,NUDT4,PC,NMNAT1,APOBEC4,RCE1,UQCRH,PSMD1,STAT5B,CNP,ENDOV,RNF213,MARCH10,PLK3,DPY19L1,PHOSPHO1,MARCH3,XXYLT1,CCS,KLHL15,TENT5D,GNG5,CTSF,MSRB3,GSTA3,ZDHHC24,TRMT10C,CTU2,PIGG,PRPF8,ADCY6,DDX23,TNK1,EXO1,LIG4,ATP2A2,GALNTL6,PELI3,MYO1H,MSL2,UGT8,KY,BRSK2,B4GAT1,BRMS1,HRAS,BTC,PDE12,DNAH12,RAB1B,PTDSS2,ASPHD1,KCTD13,AMZ1,DHX36,FBXW8,CA5A,KLC2,CTBP2,CHST2,ZDHHC14,ATR,GK5,VCPIP1,PDIK1L,RAG2,TRAF6,ABO,PSMD2,PPM1E,PCCA,DCTN2,CTDSP2,GAL3ST3,CHST1,DOLK,PHYHD1,CCNE2,PHYKPL,NRIP3,PTPN2,EIF3F,PCSK1,LPL,RFESD,PPP2R2D,POLD4,DPP10,PNLIP,LIPT2,ALG10B,LONRF3,RAB6A,ERCC4,SUGCT,RPS6KB2,B3GNTL1,AURKAIP1,TTLL11,RUVBL1,MSRA,CTDNEP1,ZDHHC21,ARL4D,UBE2O,KLHL38,TUBB6,B3GALT6,TMPRSS7,MBLAC2,IP6K1,YES1,UFSP1,GPX2,SPHK1,ANAPC2,COX8A,B3GNT4,HSD11B2,RNPEP,KCMF1,CLK2,LPCAT4,USF3,KBTBD11,B3GNT5,MAP3K19,MEX3C,RNF152,MYO1D,ACSF3,CDK5R1,TYMS,GCNT4,SHMT1,DPP7,MTHFR,ZDHHC13,ACER2,POLE,RHOG,ZDHHC22,NUDT4B,TALDO1,ULK1,RIMKLA,RPS6KA3,PUS1,CHD9,TRIM72,MAN1B1,TOP3A,UBE2U,NIM1K,CD19,ACOT4,ARIH2,ST8SIA3,PGBD5,GBA,ACAD9,PNPLA2,MBOAT4,POLR2L,FAM20C,CHID1,GRB2,UBE2N,DPY19L2,ADAMTSL1,IMPDH2,DDX10,NDUFV2,DALRD3,ZC3H12D,RNF212,PRSS36,GALNT11,GEN1,NT5DC1,GLDC,TUBAL3,P4HTM,DTX3,CA8,CD28,ERBB4,ERN1,PARP10,SUZ12,NSUN3,DHFR2,RPP25,COX5A,CPN2,GDPD4,MPI,OPLAH,EXOSC4,PFAS,HYI,GAK,TUFM,AURKB,KLHDC7A,TRIML2,DPM3,CYC1,GIMAP7,ALOXE3,EDC3,FUCA1,PTPN11,NSUN7,WSCD1,RAB39A,CLK3,KLHL28,MKRN3,ALOX12B,SHARPIN,DNHD1,CIITA,ALOX15B,PLD6,PIPOX,ABCA13,PDXDC1,SEPHS2,DCTPP1,PSTK,ZADH2,CSNK1A1L,TH,FAHD1,F2,PRKRA,PLD5,PNPLA1,PAK2,HARBI1,CYP8B1,RNF182,FUT7,EIF2S3B,MAB21L1,YOD1,CHST13,ZDHHC20,ARSJ,MAP3K15,PPA1,SCRIB,D2HGDH,CMTR2,NQO1,AEN,METTL23,MAPK15,EHMT1,PJA1,DHTKD1,POLR2A,NME9,HEPHL1,DDX60L,OGFOD3,AATK,RAP2B,RNF135,SGSH,SETD2,SLX1B,GPR88,SIAH2,RNF41,IBA57,ADO,PRKAG1,CHST15,MGAT4C,IDH2,ERCC6L2,ENPP7,TSEN54,ASB18,UBA7,RAD51B,EXT1,SHMT2,HHIPL1,ATP6AP2,UBE2E2,NLRP10,FIGN,B4GALNT4,FBXL6,C1S,LIPF,KBTBD3,PLCXD1,FES,GLRX5,LIMK2,ADI1,EPHB3,PAPPA,DDX28,PLCXD3,LCK,GALNT9,GLUD2,C11ORF54,SRPRA,MTA1,PYCR1,ABAT,CAMK1D,AFMID,CHST6,DDX41,EPHA10,BCOR,GBP6,OVCH2,URAD,TREX2,EP400,TENT5C,ACSM5,SETD3,FBXL7,HMCES,NDUFB1,MARCH11,TRMT12,UPP1,TBK1,ACSM2A,TRAIP,NUDT14,ARSI,DNAH2,SDR42E2,PRKX,KMT5A,KCNH8,PP2D1,PTP4A2,TRIML1,PGP,DGAT2L6,IRAK1,ACOT1,ALDH1A3,PRKD1,ZDHHC23,SRPK3,COLEC10,A3GALT2,TOP1MT,PTP4A3,HDDC3,DHRS7C,DUSP8,PDE4B,MED12,PRSS55,RNLS,DDX53,ATL3,NDUFA12,TCTE3,SATL1,SDR42E1,IMMP2L,PTRHD1,CHRM5,DGAT1,F8,CA13,UBOX5,MANEAL,ADSSL1,DDX51,NRBP2,PRMT3,PPIL6,NOTUM,KLHL33,GALNT17,IL3RA,SPPL2C,CDK10,ATP6V0A2,HS6ST3,HGS,TARSL2,SMYD3,METTL7A,ROR1,BRCC3,PDE6G,PRKG1,PDIA2,LMLN,P4HB,NDUFA4L2,LYG2,ADARB2,PCYT2,NAT8L,DNAH14,TMPRSS11B,TRIM69,PRSS38,POMK,KLHDC8B,KLHL34,IRS2,CCIN,TMLHE,GRK1,AGBL4,CYP2R1,POLR3C,WWOX,CYP4Z1,POLR1D,KIF18B,ZNRF1,MARC1,KLHL32,KDM4D,GPAT2,TOR3A,PPP1CC,BACE1,NUDT17,CYP4X1,TMPRSS12,GNG2,FAM86B1,SMYD4,UBE2H,HPDL,KATNA1,KIF24,PDE2A,BCDIN3D,CYP27C1,HYAL3,TRABD2A,ERCC6L,ZDHHC17,PNLIPRP1,PTRH1,CYP4A11,TMPRSS11A,PLCD1,ENTPD5,AKR1C1,RNF220,GCNT1,DYNC2H1,TAF9B,ATP13A5,SIRT7,AGMO,CYP26C1,USP7,NHLRC1,TET3,EXD3,DHRS4L2,B3GLCT,ERAS,KBTBD12,THSD4,DNAH17,MCRS1,FANCM,OVCH1,CPSF4L,KLHL17,PLA2G2C,ARL4C,RAB42,PLA2G4E,OTOG,TUBB4B,HYKK,ENO4,SBK1,GTF2F2,CHM,CERKL,LCTL,HBA2,DUSP28,NDOR1,FBLL1,ASAH2,SUMO2,DPYD,PTAR1,IDO2,UROS,ZDHHC9,DUPD1,ZDHHC11,SLX4,ENTPD8,ASTL,LRRK2,TRMT2B,HACD4,AADACL3,ADAT2,NDUFA4,ALKBH2,RNFT1,RNF222,RELN,PRSS48,MAOA,NUGGC,FHIT,ALG1L,GSPT2,OTUD6A,HMGB1,MMP23B,BLOC1S2,AKR1C3,WDSUB1,KIF19,ACADSB,STK40,CTSE,MPHOSPH8,TUBB,PPIA,SUPT3H,ATP2A1,IARS,STK31,NLGN3,ADH7,WDR5,TRRAP,NUDT11,PTPN1,THEM5,EPHB4,ASMT,YRDC,PIK3R4,MYL6B,FGF16,SIAH1,SULT1A1,TPK1,MYO18A,SPTSSB,MAN2A2,MME,XRCC2,MYO6,HDAC2,MMP1,ADH1B,UGT2B15,WNK3,RABL6,ERI2,AMZ2,VKORC1L1,DAPK1,GM2A,PPTC7,CASP4,FUT11,IGF2R,GAL3ST4,DYNC1H1,PGAP1,ADAM32,ACSL5,ABCB8,SND1,SULT1A2,NEK5,PIWIL2,ENTPD4,TPSB2,RAD54B,BLM,DDI2,TRIM33,PELI1,UAP1L1,FBXL22,DIO3,IPP,MAP3K5,OGDHL,GSTK1,PDGFA,MIB2,MYO5A,ATG7,RAB40C,PIGN,TOPORS,BCO2,ENTPD6,ENPP1,FAR1,MYH6,DPP4,DNAH10,KLHL14,RPE,PHF2,PSAP,TXNRD3,EME2,GPAA1,ADAMTSL2,MYO1C,NKIRAS1,UGT2B17,KIF13B,ADH5,SPG7,ERO1A,PLCG2,AADACL2,DNM3,ELOVL2,KEL,IRAK4,ENTPD7,TUBA3C,GRK6,PRIM1,MARCH5,AKR1B10,SULT1C4,TMPRSS11F,ADH4,CHSY3,HIBCH,MIER1,MAN1A2,HSD17B11,SULT1C2,RPS6KL1,CSF2RA,FKBP1C,DDX42,STYX,HELZ,CARD11,ASPH,WWP2,GFPT1,NTRK1,OGA,TXNRD1,B3GNT6,ATL1,GPN1,NUDT16,TLK1,MMP17,MDM4,KLHL9,STK39,TAT,CALM1,LPA,PAPSS2,FAN1,ABCA4,GPX6,ECI2,MSRB1,SMURF1,CDC42BPB,COLGALT2,CNOT7,MTOR,ALPK2,MT-CO1,PNP,GK,INPP5F,UBE2J1,OPA1,MT-ND3,DUSP27,SELENOT,CES1,FICD,OSTC,TSEN15,STKLD1,GRK5,TYW1,ASB12,PRMT6,MAP3K3,SPOUT1,DZIP3,DCLRE1A,APRT,SMG5,PJA2,SGMS1,AL139353.1,CAPN8,TATDN3,METTL11B,EEF1AKMT2,DDO,PLPP4,PNLIPRP3,HSD3B1,HSD3B2,GLYATL3,ZYG11A,GLT6D1,LIPK,LIPJ,INPP5B,NEU4,ZDHHC18,PTPN20,TXNDC8,AWAT1,BMPR2,RING1,HSD17B8,PSMB8,RNF5,AGPAT1,STK19,DXO,SKIV2L,EHMT2,NEU1,HSPA1B,HSPA1A,VARS,ABHD16A,AADACL4,DHX16,ABCF1,DDR1,GNL1,TRIM39,TRIM31,PPP1R11,TRIM27,DCTN1,TRIM13,CDKL4,ACCSL,PSMB10,PDE7A,MGAT4D,NT5M,ATP6AP1L,LCMT1,ARSH,ACOT6,TECRL,PLPP6,ZDHHC11B,HBA1,ATP10A,RAB12,HACD2,TRIM71,METTL6,GPX3,DIO2,DIO1,STK38L,SACM1L,TSN,RNF208,FGFR1OP,KLHL23,TRIM59,NRAS,LTC4S,CHUK,GSTM2,LCAT,GBP7,HEXA,NDUFS3,PPP1CB,SULT1A4,DDAH2,ATP6V1G2,GTF2H4,DDX47,KCTD11,DNASE1,MDP1,GALT,NAXD,GANC,TTLL3,CPNE1,WEE2,ALG3,MBLAC1,NEURL1B,GNAT3,PPME1,B3GNT10,CAPN14,CSKMT,ACSM4,PRSS41,GRXCR1,UBE2QL1,RNF212B,DDX3X,CELA2B,CELA3B,RNASEK,PPP2R2A,FADS3,RAB6C,CKMT1A,CENPVL3,GPX5,ERCC6,FTCDNL1,KIF4B,PGAM4,PARG,AKR1B15,DHFR,GK3P,AC011005.1,CYP21A2,TAPBP,RAB6D,BTBD18,UQCRHL,TRIM26,PPP1R3E,RPEL1,B3GALT4,SLFN14,PPIAL4G,UBE2L5,B3GNT9,CKMT1B,PRSS56,KIFC1,IRGM,TXNDC5,ASB14,KLHL41,AMY2B,PSMB9,ACAD11,PPIL3,ISY1,RDH14,PLCXD2,NSUN6,CRCP,RPP21,AC244197.3,INMT,AMACR,DECR2,GNG10,AMY2A,TUBA4B,GSTA1,ACY1,NFS1,DDOST,GSTA2,DNAJC25-GNG10,ASPRV1,HBB,PGAM5,USP51,CDK11B,ABHD14A,AL159163.1,AC068533.4,NAIP,HS3ST5,PDCD6,AL355315.1,ARPC4-TTLL3,AL669918.1,TRMT9B,CDK3,ATP6V1E2,AC068580.4,ALG1L2,PRSS51,ALG11,PRKDC,LYN,AL360181.3,MAGEL2,ATP6V1G2-DDX39B,INMT-MINDY4,DPP3,AL133352.1,NOX5,AC135050.2,NEDD8-MDP1,POLR2M,AC108488.2,AL117348.2,CTSO,AP000721.1,AC018523.2,HMBS,AP003419.1,POLG2,AC010132.3,PGA5,HP,GATC,MGAM,FNTB,AL157935.2,MGAM2,AC002996.1,CUX1,PPT2-EGFL8,AC100868.1,AL049779.1,AP001781.2,AC068896.1,AC022826.2,TUBB3,AL355916.3,FPGT-TNNI3K,NDUFC2-KCTD14,BUB1B-PAK6,ST20-MTHFS,THTPA,MRPL46,AL136295.5,AC093525.1,AC090527.2,AC009690.1,AC026464.4,SULT1A3,FIGNL2,TUBB8,GAN,HPR,AC040162.1,MMP12,IKBKE,DYNLL2,MYH4,OTUD7B,AL359922.1,AC113554.1,RNF115,EEF1E1-BLOC1S5,STRADA,MYO15B,AC099811.2,AC004223.3,AC091551.1,TRABD2B,AL365273.2,RPS10-NUDT3,SRXN1,MMP28,CCL5,AL603832.3,NUDT3,AC022384.1,DCP1A,AL109827.1,AC005832.4,AGBL1,USP27X,AL136531.2,DGKK,NPHP3-ACAD11,NUDT18,PRAG1,LYZL6,PRSS2,DUSP14,PIK3R6,PIP4K2B,AL583836.1,RAB7B,PADI6,TYW1B,PIGW,CCL3,PSMB3,SRD5A2,DDX52,MYO19,DHRS11,ACACA,MRM1,AC243547.3,AL132671.2,AL157392.5,AC058822.1,AC104452.1,LMLN2,AC131160.1,AC092017.3,AC091167.7,AC119674.2,AL121900.2,EEF1AKMT4-ECE2,AC093512.2
1	1	1.22e-09	34	5719	29	0.005	0.853	KEGG:04940	keg	5	Type I diabetes mellitus	1	PTPRN,CPE,CD86,IL1A,CD80,IL1B,GAD1,HSPD1,IL12A,CD28,HLA-DQB1,HLA-DRB1,HLA-DQA1,HLA-DRB5,HLA-DOA,HLA-DMA,HLA-DRA,HLA-C,HLA-E,HLA-F,HLA-A,HLA-DPB1,LTA,HLA-DPA1,TNF,HLA-B,HLA-DQA2,HLA-DOB,HLA-DMB
1	1	2.36e-09	28	5719	25	0.004	0.893	KEGG:05330	keg	625	Allograft rejection	1	IL4,IL5,CD86,CD80,IL10,IL12A,CD28,HLA-DQB1,HLA-DRB1,HLA-DQA1,HLA-DRB5,HLA-DOA,HLA-DMA,HLA-DRA,HLA-C,HLA-E,HLA-F,HLA-A,HLA-DPB1,HLA-DPA1,TNF,HLA-B,HLA-DQA2,HLA-DOB,HLA-DMB
1	1	8.43e-08	1749	227	56	0.247	0.032	REAC:R-HSA-168256	rea	469	Immune System	1	SLC11A1,CD74,GAB2,PIAS1,CUL1,SLC2A3,ATP11A,RAB7A,IL4R,PTPRC,FYB1,LAT2,FTL,MYO9B,HIF1A,JAK3,MAP3K8,KLHL2,PADI2,F13A1,UBE2D2,DOCK2,RNF144B,TLR2,SDCBP,TRPM2,FCGR2A,HERC4,PIK3AP1,C1QC,UBE2J2,REL,IFI16,CTSB,B2M,FTH1,RAB31,STAT3,CD14,PRKCE,C1QB,C1QA,PTPN2,RPS6KA3,GRB2,CIITA,IRS2,TNFRSF4,TNFRSF18,ISG15,PTPN1,PELI1,HLA-E,CEBPD,LYN,TXNIP
1	1	8.78e-08	2187	15904	2052	0.129	0.938	REAC:R-HSA-162582	rea	237	Signal Transduction	1	CFTR,BAD,WNT16,HECW1,MAD1L1,CYP26B1,CASP10,CFLAR,PLXND1,FKBP4,KDM1A,PDK4,CALCR,DVL2,POLR2J,SPPL2B,PRKAR2B,CREBBP,PDK2,ITGA3,ITGA2B,AP2B1,TAC1,CX3CL1,RALA,TBXA2R,ARHGAP44,PAFAH1B1,MATK,NOX1,PSMB1,RHOBTB2,RANBP9,BTK,SCMH1,FYN,MKS1,ANOS1,PTBP1,HEBP1,MAMLD1,TACC3,CCDC88C,WAS,IGF1,RALBP1,CNTN1,WWTR1,SNAI2,HGF,RUNX3,BIRC3,STRAP,RRAGD,HSD17B6,FAS,PRKCH,SH2D2A,NUP160,FAM13B,ARHGAP31,CENPQ,IFT88,GAB2,ATP6V0A1,VCL,DEPDC1B,NSMAF,CUL3,USP2,CASR,FLT4,TRIO,CDH1,ZFYVE16,PHLPP2,SPDL1,PSMA4,RETSAT,ADRB1,CTNNA1,OFD1,PREX2,ATP6V1H,POLR2B,ARAP2,ARHGAP6,GOPC,GUCA1A,COL9A2,KITLG,UTS2,NEDD4L,ARHGEF5,LAMC3,PTGER3,BCAR1,PIK3CB,CYBA,LAMA3,OPN3,HHAT,CUL1,CYFIP2,TAB2,NPFFR2,TRAF1,GDI2,MTA3,USP13,LAMC2,PPP1R12A,RASGRF1,CAMK2B,DGKG,GNA15,PTPRU,HDAC7,WNT8A,NCKAP1,ELMO2,EIF4B,GPC1,CASP8,ST3GAL6,NGFR,CDON,CALCRL,GNAI3,PKN2,GLP2R,DGKA,ERBB3,ROPN1,MYLK,PRKCQ,TLE2,YBX1,PDE4A,PPP2R5A,NGEF,FGFR2,MYO9A,TNFRSF1A,RHOA,PRKCZ,ROCK1,CBFB,PDK3,HDAC4,FGFR3,REEP1,KIF2A,RASGRP2,PSME4,ERLEC1,PPP2R5B,TRPC7,NUP133,VPS35,GAL,DRD4,NEDD4,MAPK6,GNB5,LRP6,SCT,PFN2,PTPN3,SPTB,FGF10,FGF22,FSTL3,CNGB1,CSNK2A2,CAMK2A,CDC42,NCK2,ARHGAP10,RPS6KA2,SEL1L,ATP6AP1,MBD3,RDH11,PRKACA,PTPN18,UBE2D1,RHOBTB1,SMC1A,EVC,DERL2,NDE1,PDE8A,DHRS9,GLI2,CLASP1,NOTCH3,EED,ATP2A3,MGLL,SLC24A1,NOX3,ARHGEF10L,TACR2,NUP37,WNT8B,RASAL2,MARK3,ACTB,ARHGAP15,RGS11,PAG1,GPC4,DGKD,RARB,PPP1R12B,PAK3,DYNC1I2,ACTN2,FGFR1,ARAF,PIK3C3,TULP3,ADCY2,PPP2R5C,GNB1,EDN1,ADCYAP1R1,FGF20,P2RY10,TNRC6C,ITCH,CDC14A,RAPGEF3,OPHN1,DNM2,SCTR,PSEN1,HSP90AA1,RBL1,NDC80,CXCL2,COL4A4,TCF7,MEF2C,CDC14B,LRP2,PHLPP1,STRADB,PGR,CCNT2,OPRK1,GSK3B,XPO1,RRAGB,CYLD,REST,APOB,NCOA1,MECOM,SEH1L,CTTN,WNT11,EPS15,B4GALT1,TMED2,PPEF1,ZW10,NLK,PSMC5,GNAO1,GNAS,PTHLH,GNA11,DOCK3,ARHGAP28,FKBP1A,DYNLL1,MAPKAPK5,PXN,PEBP1,BRAP,BIRC5,ARHGAP4,RCOR1,CCNK,RGS1,NUDC,TNRC6A,DTX2,LAMB1,DLD,IL5RA,RAPGEF4,ESR1,RGS17,PSME1,RNF31,COL9A3,MYL6,AGO1,HDAC6,OR1I1,PSMD5,CYP26A1,BAMBI,FKBP5,HSP90AB1,MLN,ITPR3,JAK2,ABL1,SYDE2,PCSK5,NRP1,MYO9B,HNRNPM,POLR2E,SOS2,PSMC6,ATP6V1D,PSMA3,DAAM1,SNW1,PPM1A,HIF1A,BDKRB1,PSMC1,RPS6KA5,PSMB5,YY1,ARHGAP5,CHD8,PSMA6,NFKBIA,PSME2,MMP9,ABHD12,IFT52,STK4,SALL4,HRH3,PSMA7,NTSR1,AVP,PTK6,TRIB3,CSNK2A1,RSPO4,PROKR2,PDYN,PLCB4,MYL9,POFUT1,MAPRE1,JAG1,OXT,E2F1,SMAD7,LAMA1,MIB1,PSMD10,TBL1X,GPR143,GUCY2F,ATP1B4,CHRDL1,XIAP,STAG2,MCF2,RBBP7,OPN1LW,FGD1,PORCN,CENPI,HTR2A,CAB39L,ARHGEF7,FGF9,FLT1,DGKH,TRADD,MAPK3,CENPT,POLR2C,PARD6A,PSMD7,SMPD3,ESRP2,AXIN1,TSC2,STUB1,EEF2K,RPGRIP1L,CSK,TJP1,RHOV,FZD3,RIPK2,SFRP1,IKBKB,PLAT,STK3,ESRP1,TNFRSF10A,PPP2CB,ARHGEF10,AMH,FCER2,RASAL3,SYDE1,TYK2,CDC37,PLPPR2,JAK3,PIK3CG,ATP6V0A4,H2AFV,CAV1,MET,WNT2,LFNG,IQCE,VIPR2,TAX1BP1,GRB10,CRHR2,GHRHR,CASP2,HSPB1,WASL,SERPINE1,EZH2,GLI3,PSMA2,RHEB,PRKAG2,LIMK1,TGFBR1,C5,TLE4,DNM1,RLN2,KDM4C,KANK1,PIP5K1B,RAPGEF1,SH3GL2,DVL1,GATA3,CXCL12,MAPK8,PPP3CB,BMPR1A,FGF8,TNKS2,ARHGAP21,SUFU,NEURL1,DKK1,SMC3,PSMD3,RGS9,RNF43,WNT3,MTMR4,RPS6KB1,PFN1,DDX5,PSMD11,CCL1,KAT2A,HSD17B1,HDAC5,SMURF2,DUSP3,PRKAR1A,YWHAE,RCVRN,GNRHR,NMU,LAMTOR3,NFKB1,UBE2D3,GAB1,FBXW7,RAPGEF2,HGFAC,DTX4,ST3GAL4,CPT1A,CCND1,CCKBR,ARHGEF17,BIRC2,CBL,PDHX,MDK,MADD,SOX6,NUP98,TCIRG1,VWF,PRDM4,PTGES3,GLI1,METAP2,WNT5B,ARPC3,VPS29,FGF6,SH2B3,DUSP16,CDKN1B,RASAL1,ARHGDIB,FZD10,NUP107,CHD4,GNB3,ATN1,PTPN6,PRKAB1,PHC1,FRK,PPARD,OPRM1,MAPK14,GLP1R,KHDRBS2,CCNC,E2F3,COL9A1,WASF1,NR2E1,SNX3,CCR6,PDE10A,TBP,GUCA1B,PPP2R5D,SRF,VEGFA,LAMA4,ERBIN,HBEGF,PDE8B,GRM6,THBS4,RASGRF2,IL5,SKP1,FGF1,NR3C1,WWC1,SMAD5,CSNK1A1,PDGFRB,ATP6V0E1,HRH2,KNG1,CD86,AMOTL2,RBP2,RBP1,GRK7,TFDP2,KAT2B,WNT5A,PRKAR2A,HES1,USP4,ECT2,GNAI2,IFT57,GNB4,NCBP2,ATP6V1A,MAPKAPK3,ACVR2B,ARHGEF26,VIPR1,EIF4G1,MOB1A,RTKN,CCL20,ACTR3,POMC,STAM2,CENPA,PSMD14,PDE1A,REEP6,SPTBN1,RTN4,DOK1,GALNT3,TACR1,FN1,STAT1,USP34,PRKAG3,WNT6,SDC1,SOS1,WIPF1,ATF2,TIA1,KISS1R,EPAS1,ATP6V1B1,BCL9,OPRD1,RAP1A,HDAC1,SFPQ,RHOU,ARHGEF2,LAMTOR2,DOCK7,LEPR,NCF2,PLA2G4A,WLS,RGS2,RPE65,UCHL5,NR5A2,RRAGC,AKT3,RGS4,KLHL12,RBBP5,ECE1,APH1A,CDC20,ARTN,ATP6V0B,PTCH2,PIK3R3,TMED5,PLPPR5,PLPPR4,RPS6KA1,NSL1,CENPF,STAG1,STK11,APOA1,KIF14,NRP2,CREB1,TTR,CNR1,TNFAIP3,MYB,ALDH8A1,RNF146,MYL12B,GHRH,SPP1,WDR35,FGF23,TJP2,MAPKAP1,PGF,GPR68,RHOQ,GPAM,PRLHR,GNA13,CRHR1,DUSP1,TEK,NUP43,ARAP3,CENPL,SMAD9,KBTBD7,EGR1,DUSP4,TNFRSF10B,PTK2B,ADRA1A,PPP3CC,RDH10,SPOP,LRAT,ADCY7,TAS2R8,IAPP,TAS2R7,TAS2R9,RGSL1,RNF2,CD80,KIF18A,DEPDC7,HCRTR1,KHDRBS1,CCRL2,TNFSF10,PIK3CA,GPSM2,CXCR4,ACVR2A,OCRL,PLG,OPN4,PTGFR,WIPF3,NPY,INHBA,RAMP3,CLTA,ZWINT,VPS26A,CIT,ITPR2,WWP1,PKN1,ADGRE5,WDR83,NLN,CENPK,ATF1,ARHGAP9,NCKAP1L,NR4A1,PDE1B,CDK2,LRP1,TTC21B,ACVR1C,GPR83,AGO2,PREX1,ARHGAP40,SDC4,NCOA3,PLCG1,EDN3,SNAI1,PMEPA1,USP9X,GRM4,HIST1H2BJ,CDKN1A,SOX4,OPN5,CXCL6,EREG,GPR18,PTGER2,GRK4,SOX9,GGA3,NUP85,OPRL1,PSPN,GTF2F1,MED1,C3,TRIP10,GNRH2,PSMF1,RBCK1,BMP2,FLRT3,GFRA4,S1PR4,CITED1,GRPR,AMOT,PSMB2,AGO3,ST3GAL3,KLC1,CCR7,FLRT1,STAT5A,ELK1,KTN1,RHOJ,DLGAP5,RHOT1,OMG,MAP2K2,RGS13,FGD3,TRAF2,RAP1B,TAS2R5,FGFRL1,ADGRE2,OR7A10,EPS15L1,OR7C1,F2RL3,GNG13,SMARCA4,KDM4B,AKAP9,GNG11,SEM1,GNGT1,PTPN12,GNAI1,KDR,ATP6V1F,SMO,OPN1SW,CHN1,DLL4,ALDH1A2,ACKR4,PSMA1,CCNT1,ADCY4,NEDD8,REEP5,ARHGEF6,ASH2L,SGO1,SHC2,PLPPR3,STARD8,LDLR,APOE,ARPC1B,SAG,LAMA5,ARHGEF16,CLIP1,DUSP9,LATS1,ARHGEF9,GFAP,PYY,CCL25,NFATC1,ADGRE3,KIF3A,PSME3,RAMP2,DIAPH1,KREMEN2,NPHP4,TNS4,RARA,PPP1R1B,PRKAB2,PDHA1,DNAJB1,RAF1,PPARG,RAMP1,PRKAA1,H3F3B,GUCY2D,DLG4,RGS22,REEP2,PTPRA,ARHGEF11,CASP9,NMUR2,PDE6A,CDK8,WASF3,CHRM3,MYH10,LGR6,RXFP2,KL,STARD13,IRS4,PDE6B,CSNK1G2,MYH11,MKRN1,NTS,KRAS,E2F5,MEN1,NUMB,GNAT2,VAV3,WNT2B,LAMTOR5,NOTCH2,NGF,YWHAQ,KIDINS220,ROCK2,FST,CDC73,GRP,IL2RA,HRH4,SOX3,MTNR1B,PHC2,CDCA8,AGO4,DAGLA,APLNR,PDGFRA,COL4A2,DZIP1,KLB,APC,ANXA1,DTX1,HTR1B,MAP3K7,CGA,AMHR2,RDH5,CDK4,HNRNPA1,ACVR1B,OS9,HEY2,NMBR,SMPD2,TEC,USP15,MDM2,BCO1,DYNC1LI2,AGT,RGS8,LAMC1,GPR55,HTR2B,WNT10A,CAB39,GPR45,ARHGEF4,SPRY2,EDNRB,TNS3,GPNMB,RAC1,IL6,DGKB,NMT1,RTP4,SKIL,STAM,ABI1,CDK9,OR13C9,DAB2IP,ATP6V1G1,GABBR2,PSMB7,NCBP1,MYC,IL33,TLN1,ARHGEF39,RPS6,KLC4,FRS3,HCRTR2,RIPK1,IER3,CLPS,MYO7A,ARRB1,TRPC6,YAP1,PPP2R1B,ARHGAP20,MAP2K5,THBS1,KNL1,SMAD6,PLCB2,ADAM10,STRA6,SPTBN5,ARHGAP29,IFT172,ADCY3,ACTR2,CENPO,DUSP5,RBP4,ABI2,ITGAV,GUCA1C,USP8,SPPL2A,APH1B,CILP,ARHGAP24,FAM13A,PRKG2,FGF5,FGF2,BMPR1B,TRPC3,CXCL9,CENPE,LEF1,EGF,PPP3CA,RGS3,FGD4,PRICKLE1,LGR5,DUSP6,RDH16,DHH,ACVRL1,GPR84,LPAR6,RHOF,DIAPH3,SSTR1,RDH12,ESR2,GPR65,FGF7,GTF2A2,DISP2,TLE3,NCOA2,IGF1R,PML,ULK3,PCSK6,RLBP1,FURIN,IQGAP1,SH3GL3,ARHGAP17,RHOT2,PDPK1,GAS8,NCOR1,KSR1,RANBP10,OR4D1,CLTC,GNAL,ADCYAP1,PELP1,ARRB2,PIK3R5,TP53,ARHGDIA,RPTOR,CBX8,CBX4,MAPK4,SMAD4,ERBB2,GRB7,VAV1,SH3GL1,AKT1,CARM1,PSMB6,ARHGEF19,CNKSR1,HSPG2,ITGB3BP,PRKACB,KIF2C,PSMA5,PROK1,GPR161,RXRG,XCL1,POU2F1,ADCY10,NUF2,USP21,CRABP2,RGS16,CGN,PIP5K1A,DUSP10,GATAD2B,RIT1,PARP1,PSEN2,WNT9A,SOX13,RHOB,ATP6V1C2,CAMKMT,RPS27A,RALB,SPOPL,GPR17,POLR2D,PTH2R,ACKR3,DYNC1LI1,IL17RD,LRIG1,BOC,AGTR1,DGKQ,CENPC,CAMK2D,SFRP2,PDGFC,CYP4V2,PIK3R1,IQGAP2,CRHBP,RASA1,ARHGAP26,GFRA3,RSPO3,ARHGAP18,TAAR2,TIAM2,VIP,GNA12,EGFR,SH3KBP1,HDAC8,LPAR4,AWAT2,DIAPH2,HTR2C,ARHGAP36,GPC3,ATP6V1B2,GNRH1,RGS20,CRH,ATP6V0D2,LRP12,EBAG9,RSPO2,POLR2K,ARHGAP39,CER1,CDKN2B,NTRK2,SHC3,PLPPR1,OR13C4,NOTCH1,PARD3,RGR,CAMK2G,HTR7,NPFFR1,TCF7L2,ADAM12,ADM,DGKZ,PTPRJ,PAK1,NCAM1,DRD2,LAMTOR1,MTA2,INCENP,CHEK1,DSN1,PLCB3,CDC42EP2,MMP3,CNKSR2,ITGB1,LATS2,ADRA2A,VEGFC,RGS18,DOCK1,DLAT,PIP4K2A,FOXO1,UBC,ITPR1,EIF4E,FER,DRD3,EDNRA,ADAM17,CENPU,SAV1,CCL28,GFRA1,TIAL1,MCHR2,CYSLTR2,RIT2,SPC25,PDK1,PTH,PDE3B,TCF7L1,NMT2,CAMK4,RASGRP3,GRM1,PTPRK,CENPH,BCL2L11,RANBP2,AHCTF1,CHD1,DGKE,PPP2R5E,GRAP,OTULIN,ANGPT1,PRKCA,WNT3A,OBSCN,BUB3,PSMA8,PDE1C,WNT7A,SKA1,DKK2,ATP6V1C1,MOV10,RHOC,PIK3AP1,FZD7,RRAGA,ADCY8,RASA2,KIF5A,GNA14,GNAQ,WIF1,CXCL13,FGF18,MAPK13,BAG4,BUB1B,SST,GHRL,SEC13,ZFYVE9,NRG1,LRP8,HTR5A,FZD1,DHRS4,KIT,RNF111,TAB3,DGKI,BRAF,WDR19,FMNL2,SKI,DUSP2,NCK1,RHPN1,WASF2,HIST1H2BD,CDC25C,HIST1H4H,NRG2,NCF1,DYNC1I1,HTR6,F11R,USF1,FGF17,WNT9B,RUNX1,IGF2BP1,GIP,ARHGAP27,PSMD4,PSMB4,THEM4,CTBP1,ATP6V0D1,RGS12,OR3A3,KALRN,RALGDS,VAV2,GPSM1,PKN3,TAOK1,CXCR5,SHC1,IL6R,CCR5,PTH1R,FGFR4,PTGER1,FOXH1,SH2B2,SQSTM1,MAML1,NAPEPLD,PSMC2,DVL3,AP2M1,GRIN2C,HCRT,RACGAP1,SPC24,CXCL16,ADCY9,GNG3,SYVN1,LRP5,PRKAA2,JAK1,DHRS3,SDC3,RBBP4,WNT4,ARPC5,PEA15,NCSTN,VANGL2,OXER1,MAPKAPK2,MEMO1,H3F3A,INHBB,CDC42EP3,TGFA,FZD5,PAQR3,PYGO2,COL6A3,POGLUT1,CCKAR,PROK2,FSTL1,ELF3,ARPC2,ADORA1,IHH,TGFBR2,HDAC11,TRAT1,SGO2,CLASP2,SPTA1,PRKCI,ICOS,PSMD6,ABHD6,CXCL3,CXCL5,CXCL1,RYK,UCN,PLB1,CCR1,POLR2H,HEYL,IFT122,RHO,PRKCD,ARHGEF3,METAP1,H2AFZ,PLXNB1,SPRY1,INTU,MST1R,GRM2,DUSP7,MAD2L1,NPY1R,NPY5R,HHIP,ITGA2,F2RL2,F2RL1,HTR4,CASP3,RICTOR,TERT,FABP7,DAGLB,HEY1,FABP5,SHH,TAGAP,DLC1,ADCY1,RAD21,GPER1,NOS3,CDK5,YWHAZ,FZD6,ALDH1A1,VEGFD,VCP,ARHGAP12,TSHR,GTF2A1,REEP3,ARF6,DACT1,OXGR1,TSC1,RET,ARHGEF40,FRAT1,ARHGAP42,PSMC3,AMOTL1,SPRED1,GPR176,SPINT1,AVPR1A,BTRC,FRS2,CUL5,RAG1,CRABP1,CENPN,LEO1,MAPK7,PRKCB,GALR1,NDEL1,MC4R,BEX3,KIF7,PLK1,TAC3,STAT6,PIP4K2C,YWHAB,SMAD3,GNGT2,PHB,CRK,OR51E2,KMT2D,MIS12,SOST,MLST8,POLR2G,CTNNB1,FADD,PNOC,RAB4A,OR2C1,RBPJ,PTGDR,GNG4,BMI1,PDHB,KCTD6,RHOH,REEP4,FNTA,CHRM1,GFRA2,STAT3,GDNF,AXIN2,AHCYL1,HTR1E,GRM5,NTSR2,COL4A3,MAP2K1,HNRNPH1,IRS1,ROR2,AR,OR10G3,RSPO1,RGS14,THBS3,CXCL11,ADRB2,P2RY12,OR5AU1,PTK2,PTAFR,CXCL8,SDC2,GPR183,PROKR1,DRD5,BUB1,RFNG,RAC3,NRG4,TAS2R1,LINGO1,HNRNPF,TACR3,P2RY1,WNT10B,OTUD3,TAS1R3,CHD3,YWHAG,GPR37L1,ADRA1B,CDK1,UBB,FOS,SMAD1,ADORA2B,SDR9C7,KISS1,SOCS6,KIF5B,GPR37,AKAP13,OR10A4,SDR16C5,OR10A2,FSHR,GPR27,TRH,OR7G2,OR1M1,PDGFD,S1PR1,PYGO1,SOX7,INSR,NRTN,ATP6V0E2,PRKCE,OR2M4,JUNB,APLN,PDE7B,KSR2,OR1L6,WIPF2,OR1L8,PPID,OR1N2,RXFP1,LPAR3,PTGER4,OR2AT4,NMUR1,CXXC5,PIK3CD,PTCRA,P2RY6,PLEKHG5,RGS19,HDAC3,BCL2,C3AR1,PTEN,ADRA1D,OR10H3,ZNF217,OR52A5,LAMB2,OR1A1,GNB2,OR5B12,OR5B2,OR9I1,GNG12,INSL5,OR9G4,OR10H5,PPP1CA,PDE3A,RASGRP1,OR4D9,COL6A5,CFL1,RARG,MYD88,KAT5,GRK2,RELA,EVC2,RHOD,ADCY5,CYSLTR1,TNKS,OR10K1,MAP3K11,SAA1,VEGFB,TNFRSF10D,MOB1B,XCR1,CCR9,SCAI,GPRC6A,TAS1R1,PSMD1,STAT5B,JUP,NET1,PHC3,CBX2,SPTBN2,GNG5,ADCY6,TRHR,ATP2A2,ZWILCH,CMKLR1,OR7D4,LEP,FGFBP3,HRAS,PCP2,FZD4,BTC,ADGRE1,P2RY14,KLC2,CTBP2,RTP1,RAG2,TRAF6,OR2T1,PSMD2,CKAP5,ARHGAP1,PTPN2,SCUBE2,SMAD2,CLTB,LPL,PNLIP,DRAP1,RAB6A,P2RY2,RPS6KB2,RUVBL1,SFN,ETV4,BAIAP2,CALCB,A2M,YES1,MC5R,SPHK1,OR11H4,OR4K17,OR4N2,OR5AN1,BDNF,CDK5R1,GRIN1,MUC20,SLC38A9,RHOG,OR2T35,RPS6KA3,OR2T12,OR2T33,OR2AJ1,FZD8,TGIF1,CD19,OR2T8,OR2B11,TBL1XR1,JUN,POLR2L,GRB2,RPS27,GPR150,STAP2,SH2B1,HTR1A,UCN3,CD28,ERBB4,CTNNBIP1,GPR35,SUZ12,AURKB,RCC2,HTR1F,MAGED1,PTPN11,GPC5,SHARPIN,HTR1D,GPHB5,GRM8,OR6C4,MAF1,CDH5,GPBAR1,CCR8,OR1E1,F2,RRH,FZD2,PAK2,GAS1,ARHGAP45,HIST1H2AC,HIST1H2BC,SSTR2,S1PR5,CXCR2,GREM2,SCRIB,OXTR,OR56A1,OR56B1,CHRM2,OR52N4,F2R,PENK,POLR2A,FRAT2,SOX2,OR8D4,P2RY13,OR2Z1,OR5AS1,RNF41,PRKAG1,OR52A1,KPNA2,FES,LIMK2,OR2V2,SKA2,RGS6,OR2T29,LCK,RGS7,MTA1,AP2A2,GPC6,ARHGEF37,PTGDR2,OR56A4,GRIN2A,GPR132,CCR3,NOG,CCR4,GPR39,IQGAP3,NPW,NPB,ACTG1,OR2T10,ADRA2C,OR1D2,IRAK1,ALDH1A3,HIST2H2AC,MAML2,KNTC1,CCR10,OR56A3,FOXO4,GAST,DUSP8,SOCS3,LPAR5,PDE4B,AMER1,HIST2H2BE,OR51M1,DRD1,JAG2,FMNL1,OR6A2,CHRM5,FLRT2,MC2R,NOTUM,IL3RA,SOCS1,ATP6V0A2,HGS,OR7A17,ROR1,PDE6G,PRKG1,DLK1,SP1,P4HB,PSMD13,PBX1,NTF3,NRG3,IKZF1,PTCH1,IRS2,GRK1,RASA3,PIP5K1C,WWOX,BCL9L,FFAR4,PPP1CC,THBS2,RXRA,GNG2,OR9Q1,OR9Q2,ARHGAP30,ARAP1,PDE2A,OR10H1,QRFPR,ERCC6L,OR2AK2,CCK,AKR1C1,DYNC2H1,NPSR1,COL4A1,IFT140,CYP26C1,USP7,OR2T27,EIF4EBP1,OR51I2,DNER,OR7D2,RTP5,OR2AG2,COL4A5,AGRN,LAMTOR4,PRKAR1B,CENPP,GTF2F2,H2AFX,OR2G6,NOXA1,FZD9,ADRB3,CNR2,LRRK2,UTS2B,OR14I1,OR2L13,IL1RAP,OR8A1,AKR1C3,GREB1,SRGAP3,OR2T2,GRM7,ATP2A1,OR8D1,CD55,TRRAP,PTPN1,NOXO1,PIK3R4,FGF16,NCOR2,LAMA2,HDAC2,HRH1,NF1,OR52K1,TLE1,MAML3,OR11G2,LAMB3,HIST3H2BB,ARHGEF12,HCAR1,FLNA,SRGAP1,HIST1H4C,DYNC1H1,SRC,OR8B8,HIST1H3J,PSMD12,SYNGAP1,OR10D3,TRIM33,LRP10,OR6N1,OR2L5,PDGFA,MIB2,BCO2,SPTAN1,NMB,PSAP,HIST4H4,HES5,DNM3,KEL,IRAK4,AVPR1B,GRK6,AKR1B10,ADH4,OR2T6,LPAR1,OR2L3,TFDP1,CSF2RA,SPRED2,WWP2,NTRK1,CNGA1,CTNND1,OR2M2,CALM1,ABCA4,DLL1,SMURF1,MTOR,GRM3,ARHGAP11A,SUCNR1,ARHGEF15,GRK5,PRC1,RASGEF1A,OR10R2,OR2L2,GDI1,EFCAB7,INPP5B,BMPR2,RING1,RXRB,OR13C3,PSMB8,NOTCH4,APOM,RACK1,NMS,OR2H2,GABBR1,OR11A1,OR14J1,OR2J2,TRIM27,GPR20,LGR4,PSMB10,E2F4,PDE7A,OR6C1,COL6A6,ACKR1,OR2F1,NRAS,CHUK,GPC2,PPP1CB,GPSM3,LAT,NCKIPSD,S1PR3,ATP6V1G2,LTB4R,LTB4R2,CCL27,TAX1BP3,NEURL1B,GNAT3,ARHGEF33,GCGR,OR2A5,OR2A12,OR3A2,OR2A25,OR2A14,OR4E2,OR2M3,OR52I1,OR5K1,TNF,HIST1H2BN,ARHGEF38,PSMB9,ARHGEF25,RDH14,ARPC4,ARHGDIG,GNG10,OR5V1,P2RY11,OR2AE1,H2AFJ,ATP6V1E2,RGS21,LYN,OR4D10,OR10G4,BRK1,OR8G5,OR6J1,OR13A1,FNTB,MC1R,DYNLL2,OTUD7B,STRADA,IKBKG,HIST2H4B,HIST2H4A,CCL5,GRIN2B,HIST1H2BG,ADRA2B,HIST1H2BE,DGKK,HIST1H3E,CCL16,CCL4,AATF,HIST1H2BH,ARHGAP23,CCL4L2,PIK3R6,PIP4K2B,HIST1H4E,HIST1H2AE,HIST1H2BF,GPIHBP1,OR13C5,NEFL,PSMB3,OR52E5,HIST1H4A,HIST1H3H,OR2L8,OR2T11,OR2AG1,OR8B3,OR8S1,AC091057.6
1	1	1.13e-07	58	6535	42	0.006	0.724	REAC:R-HSA-73777	rea	142	RNA Polymerase I Chain Elongation	1	ZNRD1,POLR1A,TWISTNB,H2AFV,TBP,TAF1B,CBX3,HIST1H2BJ,POLR1B,CDK7,CCNH,TAF1A,GTF2H2,HIST1H2BD,HIST1H4H,H3F3A,ERCC3,POLR2H,H2AFZ,TAF1D,POLR1C,HIST1H2AC,HIST1H2BC,HIST2H2AC,HIST2H2BE,HIST3H2BB,HIST1H4C,HIST1H3J,GTF2H4,HIST1H2BN,HIST2H4B,HIST2H4A,GTF2H5,HIST1H2BG,HIST1H2BE,HIST1H3E,HIST1H2BH,HIST1H4E,HIST1H2AE,HIST1H2BF,HIST1H4A,HIST1H3H
1	1	1.56e-07	190	16069	190	0.012	1	GO:0050906	BP	92	detection of stimulus involved in sensory perception	1	FYN,COL11A1,CNGB1,LXN,SEMA5B,PPEF1,OR1I1,NTSR1,GUCY2F,CACNA1F,HTR2A,TRPA1,HPN,CXCL12,PKD2L1,ASIC2,KCNA1,TULP1,GRM6,REEP6,RPE65,TAS2R8,TAS2R7,TAS2R9,PHF24,MKKS,MMP24,TAS2R5,OR7A10,OR7C1,CHRNA10,PRDM12,ANO1,CA6,ATP8A2,GNAT2,GJA10,SERPINE2,RTP4,OR13C9,PTPRQ,OR4D1,ARRB2,SCN1A,OR13C4,TMC2,PCDH15,CACNA2D4,PIEZO2,EPHB1,PPEF2,KIT,PIP,OR3A3,AZGP1,PIGR,DAPL1,ADORA1,ITGA2,TMC1,OR51E2,LPO,CACNB3,BEST1,OR2C1,OR10G3,OR5AU1,TAS2R1,TAS1R3,OR10A4,OR10A2,OR7G2,OR1M1,OR2M4,OR1L6,OR1L8,OR1N2,OR2AT4,OR10H3,OR52A5,OR1A1,OR5B12,OR5B2,OR9I1,OR9G4,OR10H5,OR4D9,OR10K1,CHRNA9,OR7D4,RTP1,OR2T1,OR11H4,OR4K17,OR4N2,OR5AN1,OR2T35,OR2T12,OR2T33,OR2AJ1,OR2T8,OR2B11,OR6C4,OR1E1,AC087498.1,CCDC66,OR56A1,OR56B1,OR52N4,OR8D4,OR2Z1,OR5AS1,OR52A1,KCNK4,OR2V2,OR2T29,OR56A4,OR2T10,OR1D2,OR56A3,OR51M1,OR6A2,OR7A17,RGS9BP,OR9Q1,OR9Q2,OR10H1,PDZD7,OR2AK2,OR2T27,OR51I2,OR7D2,RTP5,EYS,OR2AG2,OR2G6,OR14I1,OR2L13,OR8A1,OR2T2,OR8D1,TRPV1,OR52K1,OR11G2,OR8B8,OR10D3,OR6N1,OR2L5,LHFPL5,OR2T6,OR2L3,NTRK1,OR2M2,OR10R2,OR2L2,OR13C3,OR2H2,OR11A1,OR14J1,OR2J2,OR6C1,ASIC3,OR2F1,GNAT3,OR2A5,OR2A12,OR3A2,OR2A25,OR2A14,OR4E2,OR2M3,OR52I1,OR5K1,STRC,OR5V1,OR2AE1,OR4D10,OR10G4,OR8G5,OR6J1,OR13A1,PKD1L3,OR13C5,OR52E5,OR2L8,OR2T11,OR2AG1,OR8B3,OR8S1,AC134980.3
1	1	7.07e-07	22	5719	19	0.003	0.864	KEGG:05310	keg	616	Asthma	1	IL4,IL5,IL10,FCER1G,IL13,HLA-DQB1,FCER1A,HLA-DRB1,HLA-DQA1,HLA-DRB5,HLA-DOA,HLA-DMA,HLA-DRA,HLA-DPB1,HLA-DPA1,TNF,HLA-DQA2,HLA-DOB,HLA-DMB
1	1	9.01e-07	29	5719	23	0.004	0.793	KEGG:05332	keg	445	Graft-versus-host disease	1	CD86,IL1A,CD80,IL1B,CD28,HLA-DQB1,HLA-DRB1,HLA-DQA1,HLA-DRB5,HLA-DOA,HLA-DMA,HLA-DRA,HLA-C,HLA-E,HLA-F,HLA-A,HLA-DPB1,HLA-DPA1,TNF,HLA-B,HLA-DQA2,HLA-DOB,HLA-DMB
1	1	1.13e-06	58	5579	37	0.007	0.638	REAC:R-HSA-3214815	rea	377	HDACs deacetylate histones	1	KDM1A,ARID4B,MTA3,REST,HDAC1,HIST1H2BJ,PHF21A,GATAD2B,HIST1H2BD,HIST1H4H,RBBP4,SAP30,SAP30L,HDAC3,TBL1XR1,HIST1H2AC,HIST1H2BC,HIST3H2A,HIST2H2AC,HIST2H2BE,HIST1H2AG,HIST3H2BB,HIST1H4C,HIST1H3J,HIST2H2BF,HIST1H2BN,HIST2H4B,HIST2H4A,HIST1H2BG,HIST1H2BE,HIST1H3E,HIST1H2BH,HIST1H4E,HIST1H2AE,HIST1H2BF,HIST1H4A,HIST1H3H
1	1	1.35e-06	57	5871	38	0.006	0.667	KEGG:04612	keg	93	Antigen processing and presentation	1	NFYA,CD74,NFYC,HSP90AB1,CREB1,CANX,RFX5,CD8A,CTSS,CTSB,B2M,TAP1,HSPA4,CD8B,HSPA6,HLA-DQB1,CIITA,HLA-DRB1,HLA-DQA1,HLA-DRB5,HLA-DOA,HLA-DMA,HLA-DRA,HSPA1B,HSPA1A,HSPA1L,HLA-C,HLA-E,HLA-F,HLA-A,HLA-DPB1,HLA-DPA1,TAPBP,TNF,HLA-B,HLA-DQA2,HLA-DOB,HLA-DMB
1	1	1.54e-06	102	6221	60	0.01	0.588	GO:0006334	BP	580	nucleosome assembly	1	CENPQ,MCM2,ASF1A,H2AFY,CENPA,CENPL,CENPK,HJURP,HIST1H1D,HIST1H1A,HIST1H2BJ,HP1BP3,HAT1,NASP,CENPO,ITGB3BP,ANP32E,CENPC,SHPRH,CENPU,CENPH,SMARCA5,HIST1H2BD,HIST1H4H,PADI4,RBBP4,H3F3A,HMGB2,HIST1H1E,RUVBL1,NAP1L5,TSPYL6,H1FOO,HIST1H2BC,NPM1,HIST2H2BE,H1FX,SMYD3,TSPYL4,HIST1H1C,TSPYL1,HIST3H2BB,HIST1H4C,HIST1H3J,CENPW,HIST2H2BF,DAXX,BRD2,SETSIP,HIST1H2BN,HIST2H4B,HIST2H4A,HIST1H2BG,HIST1H2BE,HIST1H3E,HIST1H2BH,HIST1H4E,HIST1H2BF,HIST1H4A,HIST1H3H
1	1	1.78e-06	34	6000	26	0.004	0.765	KEGG:05320	keg	201	Autoimmune thyroid disease	1	IL4,IL5,CD86,TPO,CD80,CGA,IL10,CTLA4,CD28,HLA-DQB1,HLA-DRB1,HLA-DQA1,HLA-DRB5,HLA-DOA,HLA-DMA,HLA-DRA,HLA-C,HLA-E,HLA-F,HLA-A,HLA-DPB1,HLA-DPA1,HLA-B,HLA-DQA2,HLA-DOB,HLA-DMB
1	1	2.02e-06	51	6143	35	0.006	0.686	REAC:R-HSA-774815	rea	134	Nucleosome assembly	1	CENPQ,CENPA,CENPL,CENPK,HJURP,HIST1H2BJ,CENPO,ITGB3BP,CENPC,CENPU,CENPH,SMARCA5,HIST1H2BD,HIST1H4H,RBBP4,H2AFZ,RUVBL1,HIST1H2AC,HIST1H2BC,NPM1,HIST2H2AC,HIST2H2BE,HIST3H2BB,HIST1H4C,CENPW,HIST1H2BN,HIST2H4B,HIST2H4A,HIST1H2BG,HIST1H2BE,HIST1H2BH,HIST1H4E,HIST1H2AE,HIST1H2BF,HIST1H4A
1	1	2.86e-06	10	4764	10	0.002	1	REAC:R-HSA-156588	rea	48	Glucuronidation	1	UGDH,SLC35D1,ABHD10,UGT3A1,UGT2B4,UGT3A2,UGP2,UGT2B7,UGT2B15,UGT2B17
1	1	5.25e-06	5	1533	5	0.003	1	GO:0004499	MF	12	N,N-dimethylaniline monooxygenase activity	1	FMO3,FMO1,FMO4,FMO2,FMO5
1	1	6.16e-06	1265	15479	1166	0.075	0.922	REAC:R-HSA-597592	rea	176	Post-translational protein modification	1	DPM1,FUCA2,CFTR,RAD52,KLHL13,ARF5,THSD7A,COPZ2,FBXL3,ASB4,TMEM132A,ARSD,PRSS21,PIGQ,PSMB1,ST3GAL1,POMT2,SCMH1,BRCA1,NUB1,PGM3,ZRANB1,BIRC3,ANK1,NUP160,ALG1,FUT8,UBA6,PIAS1,CUL3,USP2,MAT2B,VCAN,RAB27B,PSMA4,TNC,DCUN1D1,CUL7,TPR,CP,USP28,ERCC8,ADAMTS6,LTBP1,RCN1,TNIP3,TRAPPC3,NOP58,CUL1,PUM2,F7,USP13,NDC1,PIGV,HDAC7,ARSF,ST3GAL6,CTSA,BTBD1,ASB1,ATXN3,SP100,METTL22,TP53BP1,RHOA,HDAC4,OTUD5,PSME4,NUP133,PIGB,RAB27A,SPTB,FSTL3,POLB,ST6GALNAC1,ST6GALNAC2,RAD18,MGAT4A,SEL1L,HLTF,SPP2,UBE2D1,SMC1A,FBXW11,DERL2,NSF,LMAN1,NUP37,ACTB,RAB7A,TUBA3D,KLHL20,TOP2B,UBE2T,USP33,DYNC1I2,CAPZB,UBE2A,PIAS2,UBE2K,VDAC3,BPIFB2,SENP1,RAB21,AFP,SEMA5B,CYLD,APLP2,APOB,AGBL5,RAB10,CD59,SEH1L,POMGNT1,B4GALT1,TMED2,ALG9,ADAMTS2,PSMC5,UIMC1,KLHL42,TFAP2C,AURKA,ALG6,EDEM2,MAVS,DYNLL1,CHGB,GANAB,BIRC5,OTUB2,MUL1,USP48,LAMB1,TF,ESR1,PSME1,SCFD1,HNRNPC,CLSPN,VNN3,SEC22C,AAAS,CBX5,ARCN1,PSMD5,NUP188,NANS,WAC,RAB18,FBXL19,CDC34,VCPKMT,PSMC6,GNPNAT1,CNIH1,PIGH,PSMA3,GALNT16,ASB2,HIF1A,PSMC1,PSMB5,YY1,DCAF11,PSMA6,NFKBIA,PSME2,SEC23A,RABGGTA,RAE1,CTSZ,TUBB1,PSMA7,ARFGAP1,CST3,ACTR5,PIGU,USP14,ST8SIA5,SMAD7,PSMD10,STS,ALG13,CHRDL1,STAG2,F9,CCDC22,RENBP,ASB9,RBBP7,MAGT1,USP11,TIMP1,DNAJC3,UGGT2,MSLN,NUP93,PSMD7,COG4,AXIN1,USP10,FBXO31,UBE2I,ELOB,CCP110,RNF40,RAB11A,SCG3,RIPK2,RAB2A,TSTA3,DCTN6,TUSC3,BET1,NOD1,USP42,C1GALT1,PSMA2,YKT6,GALNTL5,TGFBR1,DDX58,UBE2R2,GATA3,SEC23IP,NSMCE4A,FBXW4,TNKS2,GBF1,FBXL15,SMC3,CUL2,FBXL20,PSMD3,PIGL,NUP88,GOSR1,PSMD11,PEX12,KAT2A,SMURF2,FAM20A,DPH1,WSB1,RAB34,DCUN1D4,AREG,UBE2D3,KLHL2,WFS1,GALNT7,FBXW7,BST1,KLHL5,CTSC,ZBTB16,TECTA,HSPA8,PPP6R3,ST3GAL4,FOLR1,GALNT18,BIRC2,COMMD9,NUP98,MLEC,ART4,COPZ1,CAND1,RAB5B,NUP107,COPS7A,USP5,SPSB2,SUDS3,CMAS,ST8SIA1,RAB35,PHC1,MAN1A1,MDGA1,FBXO9,RAB23,FBXL4,GPLD1,VNN1,VNN2,SNX3,CUL9,GMDS,MAN2A1,SEMA5A,ARSB,ST8SIA4,SKP1,NUP155,SEC24A,STC2,CNTN3,ACTR8,KNG1,RNF7,KAT2B,COL7A1,USP4,TFG,CISH,WDR48,COMMD2,GORASP1,INO80D,LMAN2L,TTL,STAM2,PSMD14,ASB3,IFIH1,INO80B,MOGS,SPTBN1,GALNT3,EVA1A,FN1,IGFBP5,USP34,GGCX,ST3GAL5,CHST10,PROC,DCAF17,EPAS1,SUMO1,ICMT,QSOX1,EDEM3,HDAC1,CAPZA1,FBXO2,FBXO6,UCHL5,ST6GALNAC5,UAP1,RBBP5,RAB29,CDC20,B4GALT2,DPH5,SERPINC1,MAN1C1,DHDDS,MUC5B,STAG1,A4GNT,APOA1,B4GALT6,FBXO30,TNFAIP3,RAB32,RNF146,FBXL5,RPN2,SPP1,EEF2KMT,UCHL3,FGF23,SATB2,UBE2B,PIGZ,SENP5,RAD23B,RAB14,FBXW2,PPP6C,GALNT12,ALG2,DCAF4,TTLL5,SLC17A5,IDE,TECTB,NUP43,SEC16B,TTLL2,KBTBD7,ALG5,SOCS2,COPS5,TRIM25,RNF2,SEC22A,B4GALT4,XPNPEP2,COPA,RECK,DCAF10,TUBA1B,RAB9B,RAB9A,RAB38,OBSL1,GCNT7,PIGT,RAB22A,NEURL2,STAMBP,NAGK,USP22,USP9X,HIST1H2BJ,NRN1,NUP153,RAB17,BMP4,NUP85,NAPB,PSMF1,TBC1D20,TMEM115,PSMB2,ST3GAL3,F10,PROZ,BECN1,CFP,KTN1,RHOT1,NUP214,CANX,TRAF2,FBXL16,SEM1,SRD5A3,VGF,CALU,HERC2,INO80,COPB1,PSMA1,SUMF2,MPDU1,RAB2B,NEDD8,DAD1,GALNT8,APOE,TULP4,ADRM1,POMT1,UBA1,ULBP2,TTLL9,TRAF3,GALNT15,MGAT1,GFPT2,PSME3,UBE2D2,TOP2A,PIAS3,SELENOS,ACTR10,MATN3,LRRC41,NUP210,RPA1,UBE2G1,ENAM,EIF5A,PCNA,RAB25,DCAF8,DPH2,FBXO44,DCTN4,CCNA1,COG6,RNF128,MEN1,VHL,EDEM1,DPH6,NAPG,ARF3,CDC73,DDB2,USP26,RAB33A,PHC2,CDCA8,TPGS2,STT3A,ADAMTS8,TMED7,APC,AGTPBP1,GOLM1,USP30,FBXO21,MAP3K7,CGA,OS9,USP15,CPM,MDM2,DYNC1LI2,FBXL8,COG2,NPL,PIGC,LAMC1,TTLL4,USP37,USP44,CKAP4,THSD1,COG3,LMO7,IL6,ADAMTS7,DCAF7,ACTL6A,GALNT5,UGGT1,STAM,ST6GALNAC4,STX17,USP20,DPM2,PSMB7,DERL1,MYC,IL33,DCTN3,TFAP2A,TUBB2A,RIPK1,TUBB2B,MDC1,ARRB1,RAB30,DCUN1D5,THBS1,RTF1,LRRC49,ADAM10,SPTBN5,TTLL7,RABGGTB,RAB1A,PREB,FBXO11,ACTR1A,STAMBPL1,ADAMTS14,BARD1,USP8,COPS4,SEC31A,NUP54,USO1,SEC24B,ALG10,ETFBKMT,PEX5,TDG,NUP58,GALNT6,RAB20,CUL4A,MDGA2,DCAF5,RAB15,SERPINA10,WDR20,GCNT3,COMMD4,UBE2Q2,WDR61,USP3,PML,ADAMTS17,LMAN1L,MFGE8,ST8SIA2,FURIN,PMM2,CHST4,ADAMTS18,MBTPS1,RPS2,COPS3,ARSG,PTRH2,GALNT1,ARRB2,ASGR1,TP53,RAB40B,CSNK1D,FN3KRP,FOXK2,CBX8,CBX4,SMAD4,FBXO15,IGFBP4,TPGS1,PSMB6,PEX14,WDTC1,BCL10,PIGK,PSMA5,DCAF6,COP1,USP21,ADAMTSL4,DTL,RAB13,GALNT2,ARF1,CNIH3,PARP1,PDIA6,CAMKMT,RPS27A,ASXL2,ST6GAL2,THSD7B,GALNT13,METTL21A,SUMF1,COPS7B,RAB5A,GMPPA,CNTN4,DYNC1LI1,POMGNT2,UBA3,MUC4,AHSG,ANK2,CCNA2,MARCH6,ADAMTS16,SKP2,FEM1C,COMMD10,ADAMTS19,TNIP1,KLHL3,SHPRH,IGFBP3,IGFBP1,ASB15,AGBL3,ASB10,RAB19,OGT,GPC3,CETN2,CDKN2A,FBXO10,ASB6,SEC16A,DPH7,ST8SIA6,FUOM,ARFGAP2,INCENP,COMMD7,CNTN5,DCUN1D2,EEF1AKMT1,MIA2,LYPD1,LYPD6B,PRSS23,SEC24D,UBC,NGLY1,ADAMTS12,ITIH2,KIN,PIGF,RNF144A,FBXO4,TUBA3E,MGAT5,TGOLN2,XRCC4,USP12,MEPE,SAR1B,RAB3C,RANBP2,INO80C,NUS1,ASB17,THY1,OTULIN,TOMM70,UCHL1,MIA3,ELOC,PSMA8,XPC,DPH3,RAB6B,FBXL18,GRIA1,NUP205,OTOA,RNF20,RRAGA,RAET1L,RAB39B,ADAMTS3,ADAMTSL3,ART3,ANKRD9,EEF1A1,CD109,FBXO32,NSMCE2,B3GNT7,SEC13,ST3GAL2,ARSE,PEX10,BABAM2,GALNT14,CUL4B,HIST1H2BD,HIST1H4H,B4GALT5,DYNC1I1,COPG2,B4GALT3,ADAMTS4,ALG8,FBXW5,UBE2Z,PSMD4,PSMB4,AMFR,NAE1,SPON2,GNE,UBE2J2,ADAMTS13,LY6K,LY6E,MGAT4B,FBXL13,PSMC2,ASB16,ASGR2,SPSB3,CCNF,AMDHD2,NEU3,UBXN1,STX5,SYVN1,USP24,KLHL21,ALPL,TTLL10,MXRA8,MYSM1,NTNG1,NLRP3,B3GALNT2,PEX13,NUP35,FBXO41,SMC6,TGFA,DCAF16,ABRAXAS1,KBTBD8,FSTL1,IGFBP7,TGFBR2,SPTA1,EIF5A2,ALB,PSMD6,ADAMTS9,FBXO40,RPN1,SENP2,BAP1,RFT1,UBXN7,RNF168,PIGX,MELTF,CDC25A,FBXW12,SHISA5,RNF123,ASB5,ARSK,SLC35A1,GALNT10,COG5,USP49,PEX2,RAD21,SBSPON,FOXK1,DCAF13,KDM1B,HNRNPK,ASB11,PIGA,VCP,PIGO,WRN,FOLR2,LRR1,KBTBD6,VDAC2,ABRAXAS2,LARGE2,PSMC3,AGBL2,ADAMTS15,RAB8B,FBN1,BTRC,SENP8,COPS2,CUL5,TAF10,LEO1,TMED3,HSP90B1,COG1,DCTN5,SMAD3,MBD6,PDIA3,B4GALNT2,GOLGA2,DOLPP1,FBXO22,NOD2,ENGASE,FN3K,MVD,TRAPPC2L,TUBA1A,TUBA1C,TRAPPC9,PSCA,LY6D,OTUB1,RAB26,DDB1,COPS6,RAB4A,MGAT2,BMI1,KCTD6,ARF4,COG7,RAB31,AXIN2,TNIP2,RNF181,TMEM129,FEM1B,COMMD8,AR,UBE2V2,PCSK9,NSMCE1,RAB3B,LMAN2,RAB24,ADRB2,UMOD,GP2,SDC2,CD52,MUC15,INO80E,GPS1,MUC17,MUC3A,OTUD3,OTUD7A,CHD3,UBE2E3,TRAPPC1,UBE2E1,NANP,USP47,GLB1,CDK1,UBB,NFRKB,B3GNT2,TMED10,SMAD1,CDH2,COMMD5,SOCS6,TTLL6,RNF139,TADA3,SOCS5,C1GALT1C1,MUC7,ASXL1,SPSB1,FBXL14,PTEN,PRND,FBXW10,SCG2,RAB33B,LAMB2,USP19,NEGR1,DPAGT1,ALG14,MANEA,RAB40A,HCFC1,MUCL1,RAB37,SP3,TADA2B,ADAMTS20,COMMD1,GOLGB1,TNKS,DAG1,GMPPB,RCE1,PSMD1,MUC13,TOMM20,PHC3,CBX2,SPTBN2,PIGG,GALNTL6,B4GAT1,CNIH2,RAB1B,FBXW8,UBE2C,VCPIP1,SPSB4,TRAF6,PSMD2,DCTN2,DOLK,SMAD2,ALG10B,RAB6A,B3GNTL1,TTLL11,RUVBL1,TUBB6,B3GNT4,B3GNT5,RNF152,WSB2,GCNT4,MUC20,LY6H,SEC24C,MAN1B1,HIC1,ST8SIA3,PNPLA2,FAM20C,UBE2N,BET1L,ASB8,ADAMTSL1,GALNT11,KLHL11,AMBN,SUZ12,MPI,AURKB,DPM3,FUCA1,RAB39A,VWA1,F2,MCFD2,HIST1H2AC,HIST1H2BC,YOD1,ARSJ,PENK,HIST3H2A,RNF135,SIAH2,COPG1,SLC35C1,MGAT4C,ASB18,TRAPPC6B,NTM,GALNT9,MTA1,GAS6,ASB7,FBXL7,KLHL25,OPCML,FOXL2,NUDT14,ARSI,PTP4A2,HIST2H2AC,CSF1,COPB2,FOXO4,PROS1,SOCS3,HIST2H2BE,TMED9,BTBD6,MUC6,F8,PRMT3,NOTUM,GALNT17,HGS,MUC1,BRCC3,LSAMP,P4HB,PSMD13,POMK,RTN4RL1,AGBL4,THBS2,UBE2H,RTN4RL2,MITF,GCNT1,TAF9B,USP7,B3GLCT,AMTN,THSD4,MCRS1,NRN1L,RAB42,TUBB4B,COMMD6,CHM,SUMO2,PLET1,POM121,CD55,NTNG2,WDR5,TRRAP,ASB13,TRAPPC2,MAN2A2,HDAC2,TRAPPC4,HIST1H2AG,HIST3H2BB,HIST1H4C,DYNC1H1,PGAP1,PSMD12,SERPINA1,BLM,FBXL22,SSPO,RAB40C,PIGN,SPTAN1,HIST4H4,GPAA1,ADAMTSL2,TUBA3C,MAN1A2,GFPT1,B3GNT6,COPS8,MDM4,KLHL9,CALM1,CTR9,F5,ASB12,SMC5,CAPZA2,TOP1,RAET1G,SPRN,EEF1AKMT2,HIST2H2BF,NEU4,RING1,PSMB8,RNF5,NEU1,MBD5,LY6G6C,MUC21,DCTN1,TRIM13,PSMB10,MUC12,ARSH,RAB12,HLA-A,ANKRD28,VDAC1,TTLL3,ALG3,PRSS41,MUC5AC,HIST1H2BN,B3GNT9,ASB14,KLHL41,PSMB9,DDOST,ALG11,PRKDC,TUBB3,LYPD8,TUBB8,GAN,SPON1,DYNLL2,OTUD7B,SEC22B,IKBKG,HIST2H4B,HIST2H4A,POM121C,AGBL1,HIST1H2BG,HIST1H2BE,HIST1H2BH,RAB7B,HIST1H4E,HIST1H2AE,PIGW,HIST1H2BF,PCGF2,GPIHBP1,PSMB3,HIST1H4A,AL049629.2,AL035078.4
1	1	1.06e-05	56	5907	36	0.006	0.643	KEGG:05321	keg	181	Inflammatory bowel disease (IBD)	1	IL4R,IL12RB2,TGFB2,NFKB1,IL17F,IL4,IL5,IL1A,STAT1,IL18R1,IL18RAP,IL1B,IL10,TLR2,STAT4,IL21,RORC,IL23R,STAT3,IL12A,IL13,JUN,HLA-DQB1,TLR5,HLA-DRB1,HLA-DQA1,HLA-DRB5,HLA-DOA,HLA-DMA,HLA-DRA,HLA-DPB1,HLA-DPA1,TNF,HLA-DQA2,HLA-DOB,HLA-DMB
1	1	1.62e-05	86	1617	22	0.014	0.256	KEGG:04666	keg	262	Fc gamma R-mediated phagocytosis	1	SCIN,GAB2,CDC42,FCGR2B,PTPRC,ASAP3,PLA2G4A,PIK3R3,VAV3,DOCK2,FCGR2A,PIP5K1A,FCGR1A,WASF2,PLPP3,ARPC5,PRKCE,PIK3CD,MARCKSL1,LIMK2,FCGR3A,LYN
1	1	1.75e-05	92	8122	63	0.008	0.685	GO:0005253	MF	474	anion channel activity	1	CFTR,CLCN6,GABRA3,CLCA1,CLCA4,GABRA1,CLCN4,VDAC3,SLC26A4,SLC26A3,GABRP,GLRA2,GABRE,GABRA4,CLCN3,GLRB,GABRR2,SLC26A8,CLIC5,GABRG2,CLCN2,SLC1A4,GPR89A,SLC17A3,NMUR2,TTYH3,CLCA2,BEST4,SLC26A1,GLRA3,GABRA6,GABRB2,GLRA1,ANO7,GABRR1,SLC26A7,GABRA2,SLC26A2,CLIC2,ANO10,BSND,GABRG1,GABRB1,CLIC4,SLC26A5,CLCN5,LRRC8D,SLC26A9,GABRR3,CLCNKB,CLCNKA,GABRD,CLCN1,GPR89B,LRRIQ4,GLRA4,CLDN4,LRRC8B,VDAC1,CLIC1,SLC26A6,GABRQ,AC093423.3
1	1	1.96e-05	20	225	5	0.022	0.25	KEGG:00532	keg	504	Glycosaminoglycan biosynthesis - chondroitin sulfate / dermatan sulfate	1	UST,CHSY1,CSGALNACT1,CHST11,B3GALT6
1	1	2.98e-05	2598	14758	2265	0.153	0.872	GO:0043168	MF	506	anion binding	1	SCYL3,FGR,CFH,GCLC,CFTR,KRIT1,BAD,AOC1,SNX11,CYP26B1,ARF5,AK2,FKBP4,KDM1A,CAMKK1,RECQL,NDUFAB1,PDK4,ABCB5,DHX33,LIG3,ACSM3,PRKAR2B,MPO,PON1,ABCB4,PDK2,MAP3K14,ABCC8,MAP3K9,RALA,AGK,ARHGAP44,SCIN,MYH13,CDKL3,PAFAH1B1,NOS2,DNAH9,BAIAP3,SELE,FMO3,SYN1,CDKL5,CAMK1G,CDK11A,NADK,CYTH3,MGST1,RHOBTB2,TENM1,IYD,BAZ1B,DYRK4,ZNF207,NISCH,STAB1,BTK,FYN,FMO1,CLCN6,NME1-NME2,ANOS1,SYT7,LARS2,PIK3C2A,MAP4K3,LTF,NR1H4,MAP4K5,EHD3,CLK1,DDX11,DPEP1,CHDH,AGPS,ATP1A2,SYT13,RUNX3,SPAST,OSBPL5,AQR,CPS1,ALAS1,ABCC2,UBR2,RRAGD,CD44,PRKCH,INSRR,VRK2,SNX1,MUSK,SARS,UBA6,GAB2,MAP2K3,SH3YL1,DAPK2,ADSS,STAP1,RFC1,CASR,TUBG2,FLT4,PI4K2B,TRIO,VCAN,MTREX,DNAH5,ZFYVE16,MYO16,LSG1,AIFM2,TRIT1,EPHA3,HSPA5,YTHDC2,CTPS2,ARAP2,ROS1,SNX29,RFC2,ARHGEF5,MAPK9,POLQ,PIK3CB,PLEKHA5,THRAP3,ENTPD2,HHAT,KIF1B,EIF2AK2,SOAT1,MSH4,ATP11B,LAMC2,CDK14,CAMK2B,ATP2B4,RIOK2,DGKG,ALDH18A1,GATB,CDK17,PSD,STYK1,WNK1,COL11A1,GUCY1B1,TNK2,LTK,ADCK1,ATP2C2,HIPK2,SNX24,DDX20,PMS1,GNAI3,OAT,PKN2,DGKA,ERBB3,KARS,MYLK,MAP2K4,SNAP91,SLK,PRKCQ,ME1,CDK13,MTHFD2,TIE1,FGFR2,KIF26A,ACSM2B,MYO9A,PFKP,PKM,DHX29,RHOA,DHX8,PRKCZ,IARS2,IDH3G,ATP2B3,PDK3,HYAL2,FGFR3,COASY,ACSL4,ATP11A,IP6K2,KIF2A,PYGM,MAST4,DNAJA2,ABCC9,MAOB,TGFBR3,MAPK6,RAB27A,GUCY2C,PFN2,DAPP1,FGF10,WIPI1,ASNS,CNGB1,TESK2,CSNK2A2,CAMK2A,CDC42,EPHA8,ATP2B1,SNX13,RPS6KA2,TRIP13,ATP6AP1,TRIB2,HLTF,MYO3B,ZFYVE26,RPS6KA6,SPEG,TRPC5,UBE2D1,RHOBTB1,SMC1A,MARK2,HMMR,P4HA2,TRNT1,ACADVL,STK10,SCARB1,MCM2,ALPK1,CLCN4,SDHA,FERMT2,ABCB11,MAP3K13,PICALM,NSF,ATP2A3,BCS1L,NUAK1,TUBE1,TXK,MARK3,ACTB,PLD1,ATP12A,RAB7A,TUBA3D,MCM6,MLH1,FMO4,SLC46A1,ACACB,DGKD,TOP2B,UBE2T,PAK3,ACTN2,UBE2A,FGFR1,AMPH,ARAF,MCCC1,UBE2K,N4BP2,TULP3,ADCY2,FGF20,UBE2D4,SLC1A3,XRCC5,LXN,SAR1A,RAPGEF3,OPHN1,KIF22,DDX1,DDX43,EPHA6,RAB21,SMARCA2,SESN1,SRCAP,MOK,HSP90AA1,MAGI3,IMPG2,PTPRC,UBA5,STK17B,AACS,STRADB,GSK3B,ULK2,PLOD1,PDS5B,RRAGB,NOA1,GSTP1,APLP2,APOB,KIF3C,RAB10,GCKR,HADHA,CAD,ATRX,AK6,FCN1,WDFY1,MAP3K4,ABCB1,CPNE3,MTIF2,ORC1,RAD54L,MAST2,DNAJA1,FOLH1,EIF2AK1,SNX10,SEPHS1,NOX4,ACOX3,NLK,PGS1,PSMC5,CETP,GNAO1,OGFOD1,DNM1L,DDX18,KIF9,F11,MAPKAPK5,P2RX7,OAS1,SIRT4,RPH3A,KIF16B,PEBP1,NOS1,DDX24,DHX32,SLC9A1,SPTLC1,PAPOLA,IRAK3,CHRD,AARS,KIF4A,EXOC1,OSBPL8,NLRC4,DLD,ABCC6,RAPGEF4,MAP3K20,MYO15A,APOH,NLRP1,CCDC80,MYH7,TRPM7,TYRO3,XYLB,CDC6,UPRT,FMO2,MSH2,MAP3K1,PDE6C,BTAF1,CYP26A1,MYO3A,NUBP2,TREM2,SRPK1,HSP90AB1,ITPR3,SIRT1,JAK2,ABL1,ACOT7,SH3GLB1,CDC7,RAB18,NRP1,MYO9B,CDKL1,NIN,PYGL,PSMC6,PLEK2,SPTLC2,ITPK1,EIF5,DICER1,MTHFD1,VRK1,PSMC1,RPS6KA5,ARHGAP5,SRP54,CPNE6,CHD8,PCK2,PSMA6,SMCHD1,GPR143,GUCY2F,PRPS2,GLRA2,ATP11C,ABCD1,BMX,RENBP,SMARCA1,PIM2,RS1,RAB40AL,PGK1,EEA1,RP2,CDK16,SYTL4,STK24,FGF9,FLT1,VWA8,DGKH,KATNAL1,MAPK3,LONP2,DHODH,NME3,PLA2G15,CRISPLD2,NME4,ABCC1,CLCN7,NUBP1,UBE2I,EEF2K,GSPT1,EARS2,DNAJA3,BCKDK,SYT17,CSK,RASL12,ACSBG1,RAB11A,CEMIP,EHD4,RHOV,SGK3,RIPK2,DECR1,SFRP1,LAPTM4B,IKBKB,STK3,RAB2A,SPAG1,SNX16,GSDMD,ANXA13,SQLE,GSR,MCM4,JAK3,GTPBP10,CDK6,PIK3CG,DUS4L,DNAH11,PTN,GSDME,OGDH,ADAP1,MET,PLEKHA8,NOD1,GARS,EPHB6,SNX8,PCOLCE,PLOD3,ACTR3C,GIMAP2,URGCP,RHEB,PRKAG2,GCK,LIMK1,SLC1A1,NMRK1,TGFBR1,ECM2,DNM1,AK1,TESK1,DDX58,PIP5K1B,SETX,PTGDS,ABCA2,UBE2R2,PHYH,DDX50,MAPK8,PLEKHA1,BMPR1A,ACTA2,TWNK,GBF1,ACBD5,GTPBP4,MTPAP,SH3PXD2A,MAP3K8,SMC3,RAD51C,P2RX1,DHX40,TUBD1,PNPO,RPS6KB1,RECQL5,GALK1,PFN1,RASD1,C1QBP,DRG2,DDX5,DHX58,HSD17B1,PTGES3L-AARSD1,RND2,ABCC3,EFTUD2,PRKAR1A,MAP2K6,MYH1,MYH3,VTN,RAB34,PHF12,UBE2D3,MAPK10,UCP1,ANXA10,CLCN3,AADAT,DHX15,SOD3,GLRB,RAPGEF2,SNX25,DDX25,CTSC,HSPA8,P2RX3,SNX15,EHD1,OSBP,CHORDC1,FOLR1,FOLR3,DDX6,HIPK3,ACCS,MDK,CARS,PITPNM1,CHKA,P3H3,DAO,MVK,CAMKK2,ATP5F1B,SYT10,ACSS3,TRPV4,GPN3,ACAD10,OGFOD2,OAS3,OAS2,RASAL1,DDX55,RERGL,VDR,RFC5,RAB5B,CHD4,C2CD5,RAB35,FRK,MAK,MCM9,RNGTT,PPARD,TULP1,MAPK14,STK38,MCM3,ICK,MDN1,RAB23,ASCC3,BVES,SNX3,HBS1L,PDE10A,SMOC2,PTK7,CUL9,GMDS,VEGFA,PRPF4B,TTK,HARS2,SEMA5A,TENT4A,HSPA9,HBEGF,HMGCR,CLK4,ITK,THG1L,THBS4,MSH3,GOLPH3,NPR3,TARS,AGXT2,RAD50,ST8SIA4,FGF1,TRIM23,RARS,DPYSL3,CSNK1A1,PDGFRB,SMC4,ACTR8,KNG1,HRG,ARL6,PCCB,GRK7,WNT5A,PFKFB4,PRKAR2A,GNAI2,SNX4,ATP6V1A,NEK11,MAPKAPK3,ACVR2B,ABCC5,DNAH1,EIF4G1,NEK4,DGUOK,RTKN,TTL,PIKFYVE,ACTR1B,ZAP70,ACTR3,TP53I3,DNAJC27,ACVR1,NRBP1,SNX17,IFIH1,SPTBN1,CCDC88A,ACADL,LANCL1,FN1,PAPOLG,DNAH6,CCT4,HSPE1,CHMP3,PRKAG3,UXS1,ABCB6,STK16,PASK,STK25,PLEKHB2,PRKD3,DARS,PLCL1,KYNU,ORC4,PLEK,RND3,AAK1,VAX2,ATP6V1B1,MSH6,PLEKHA3,EPHA4,FARSB,DHCR24,MARK1,SCP2,CEP104,FAM20B,RPL22,CHD5,RAP1A,RHOU,MFN2,PLA2G4A,RPE65,CTH,TNNI3K,CRYZ,TTF2,NR5A2,KIF21B,WARS2,HAO2,RRAGC,KMO,AKT3,ACADM,PLA2G2D,GBP3,GBP1,KIF17,CDK18,RAB29,HMGCL,ID3,P3H1,F3,ABCD3,DARS2,SERPINC1,NEK2,RPS6KA1,MARC2,ESYT2,APOA1,KIF14,DDX59,NRP2,ATP10B,SGIP1,RAB32,SGK1,ABCG2,HS1BP3,WDR35,DNAH7,UBE2B,TRPM6,PTPA,GLE1,RAB14,NEK6,MAPKAP1,DENND1A,PGF,NEK9,LTBP2,MLH3,TTLL5,ABCD4,ALDH6A1,EIF2B2,COQ6,RHOQ,ATAD2B,ATL2,IDE,HELLS,GOT1,GNA13,PANK3,TEK,MTHFD1L,ARAP3,TCP1,TTLL2,SNX19,MASTL,HSPH1,ARL1,APAF1,PTK2B,TEX14,LRAT,ABCC11,ADCY7,KCNJ8,KIF18A,CRY2,FABP3,PIK3CA,ZRANB3,ACVR2A,FLT3,RASL11A,ANXA11,PMS2,ARL4A,P4HA1,CIT,ACADS,DDX54,ITPR2,ATP7B,ARHGAP9,CDK2,LRP1,TUBA1B,DBH,RAB9B,NRK,RAB9A,TNFAIP6,ACVR1C,KCNJ2,RAP2C,PFKFB2,RAB38,ACSL3,MTRR,NAGK,ATP8A1,PACSIN1,SIRT5,WRNIP1,ABCC10,PEX6,NQO2,AARS2,HIST1H1A,MOCS1,GNMT,DNAH8,RIOK1,RUNX2,RAB17,CXCL6,GOT2,RAP2A,ABCC4,KIF25,BMP4,GRK4,MYH2,DDX31,PSD4,XRCC3,F10,WNK4,TRAP1,RHOJ,HSPA2,RHOT1,IPPK,ATP13A4,HELB,RAP1B,DYRK2,FGFRL1,PLA2G5,GFER,PKMYT1,CHTF18,TUBA4A,VIL1,AAMP,HIP1,POR,GNAI1,PEX1,RASL11B,PAICS,KDR,RNF112,IFT22,MYO1B,GAD1,EIF2AK4,MYO5C,TTBK2,INO80,IVD,PLD2,KIF1C,ADCY4,RAB2B,SNX6,EGLN3,TEP1,GNL3L,APOE,KIF1A,TULP4,SNX9,QRSL1,STK33,COL5A1,ASS1,UCK1,EIF2S3,SESN2,HIP1R,PNCK,UBE4B,UBA1,LATS1,ABCB7,HACL1,KIF3A,TUBG1,ACLY,G6PC,UBE2D2,CKMT2,TOP2A,RARA,CHD1L,FMO5,MCCC2,GCH1,CCT6B,DHX30,RAF1,PPARG,ARFIP2,CNGA4,IQCA1,SCLY,RAN,PRKAA1,UBE2G1,EEFSEC,POPDC3,LANCL2,FIGNL1,DDC,JCHAIN,GUCY2D,RIDA,ERAL1,VPS4A,DAP3,ATP1A4,BCAN,RAB25,HAPLN2,IGHMBP2,MMACHC,ANGPTL3,CPLANE2,NMUR2,ATP8A2,CDK8,ALOX5AP,GPR12,MYH8,MYH10,PEMT,PIK3C2B,DSTYK,DCLK1,TRPC4,POSTN,EPHB2,MYH11,GIMAP6,GIMAP4,ADCK2,AGAP3,ACTR3B,ATP13A3,KRAS,LARS,SWAP70,LYVE1,SBF2,MICAL2,RRAS2,CDK7,IRAK2,CAMK1,ARL8B,DPH6,GNAT2,GSTM3,SYT6,ARF3,ROCK2,CMPK2,FST,ERN2,FBH1,RERG,RAB33A,STK26,YARS,GNL2,PDGFRA,CARS2,ADAMTS8,RFK,ANXA1,TAOK3,SDS,OASL,P2RX4,PNPLA8,SRPK2,MTO1,SNX14,EPHA7,MAP3K7,NAT10,AMHR2,AGAP2,CDK4,ACVR1B,AFG1L,MICAL1,TEC,CCT7,DYSF,DYNC1LI2,EGLN1,ABCB10,NTPCR,GLUL,RNASEL,DHX9,TTLL4,ITM2C,SERPINE2,STAB2,SCYL2,NEK3,VPS36,SUCLA2,CHST12,GPNMB,RAC1,DGKB,DDX56,MYO1G,MTHFS,ALPK3,BRIP1,BLK,EPRS,RPS6KC1,CBWD2,GAD2,YME1L1,CDK9,TOR1B,SMC2,TOR1A,DAB2IP,FPGS,KIF12,NR5A1,TLN1,GRHPR,KIF13A,PIM1,TUBB2A,RIPK1,TUBB2B,VARS2,MYO7A,NUMA1,SYTL2,RAB30,NARS2,TTPA,SDCBP,NEK1,DDX60,TRPC6,MAP2K5,UNC13C,THBS1,KIF23,ITPKA,PAK6,GCHFR,TTLL7,KYAT3,IFI44L,RTCA,KHK,ADCY3,RAB1A,ACTR2,ABCG5,ACTR1A,MYOF,ATAD1,KIF11,ARL3,KIF20B,ANXA7,DNA2,AOX1,SMARCAL1,MSTN,CDK15,OLA1,PARP9,HCN4,PRKG2,FGF2,BMPR1B,PDE5A,TRPC3,BMP2K,CDKL2,ANXA3,CENPE,HADH,PAPSS1,PDE6H,KIF21A,YARS2,PIK3C2G,PLCZ1,ETNK1,TDG,SDSL,MMAB,ACVRL1,MAP3K12,CSAD,RHOF,RAB20,REM2,TSSK4,SYT16,RAB15,AK7,SERPINA10,WARS,SLC27A2,FGF7,HDC,UBE2Q2,ETFA,DNAJA4,IGF1R,PIF1,ULK3,PCSK6,HAPLN3,NTRK3,MFGE8,ST8SIA2,IQGAP1,EFL1,MYLK3,ABCC12,DHX38,NLRC5,KIFC3,ZCCHC14,RHOT2,PDPK1,KSR1,PCTP,ABCA8,MINK1,TP53,ARHGDIA,RAB40B,EIF4A3,CSNK1D,WDR45B,ERBB2,GRB7,ARL5C,SIRT3,SCYL1,AKT1,EPHA2,PLK4,MAP3K6,GPN2,SYTL1,PRKACB,PIGK,KIF2C,PTPRF,ATP1B1,NME7,UCK2,ADCY10,PPOX,CRABP2,HDGF,ABL2,XPR1,TARS2,SNX27,PI4KB,PIP5K1A,ANXA9,GOLPH3L,KCNH1,DYRK3,ATP8B2,RAB13,S100A8,ILF2,RIT1,PKLR,HCN3,ACTA1,MAP3K21,NVL,ARF1,ITPKB,GUK1,CDC42BPA,ETNK2,SYT2,ARL8A,RHOB,ABCG8,SNRNP200,DQX1,THNSL2,RALB,RABL2A,FBLN7,CNGA3,HSPD1,ABCA12,RAB5A,DYNC1LI1,GADL1,OSBPL10,UBA3,MYH15,RABL3,SRPRB,TRPC1,NCEH1,DCAF1,SLIT2,DGKQ,EPHA5,ATP10D,SNCA,TBCK,CAMK2D,SPATA5,CBR4,GLRA3,SRD5A1,MYO10,PLK2,HAPLN1,IQGAP2,PPIP5K2,PAM,ARHGAP26,DDX46,GLRA1,G3BP1,MYLK4,FARS2,PSD2,PLA2G7,TTBK1,RARS2,CLVS2,RSPO3,SHPRH,GNA12,EGFR,CCT6A,TLK2,EPHA1,NLGN4X,RAB19,CASK,TAF1,LPAR4,OGT,SNX12,PRPS1,MFHAS1,ATP6V1B2,PLPBP,PMP2,PSKH2,DPYS,RSPO2,AK3,CBWD5,NTRK2,IDNK,SNX30,ASTN2,PTGES2,PTGES,CACNA1B,PARD3,CAMK2G,GLUD1,MKI67,MTG1,CNNM2,SYT8,HSD17B12,DGKZ,PAK1,ATM,P4HA3,HYOU1,TKFC,CHEK1,DOC2A,TAOK2,TIRAP,LATS2,CCT5,PIP4K2A,ABCB9,DHX37,ITPR1,IPMK,MAT1A,TWF1,MAGI1,CSNK1G3,NUBPL,NEK7,FER,ACAD8,QDPR,MMAA,AKR1C2,KCNJ1,ACSL1,TDO2,GUF1,TUBA3E,ARL11,PDK1,UHMK1,GUCY1A2,CAMK4,PAN3,PFKM,NADK2,DDX4,SAR1B,PANK1,RAB3C,RAD17,PLOD2,STK32B,ACOXL,SMARCA5,HNRNPU,MERTK,ASAP1,DDAH1,CHD1,DGKE,AK5,THY1,NRGN,ABI3BP,PITPNC1,PRKCA,LRRK1,ABCA9,ABCA6,ABCA10,ABCA5,TNIK,OBSCN,GBP5,SLFN13,PLCL2,RAB6B,EPHB1,AK9,CDK19,PI4K2A,MOV10,RHOC,DBI,LRGUK,TTN,FZD7,RRAGA,ADCY8,RASA2,RAB39B,KIF5A,PSD3,GNA14,GNAQ,ADK,DCK,ADAMTS3,CXCL13,CDK20,TDRD9,SUPV3L1,EEF1A1,HKDC1,HK1,UBE2L6,AIFM1,MAPK13,ATAD2,PHKG2,GALK2,BUB1B,EIF4A2,NMNAT2,ZFYVE9,ATP2B2,SMG1,FCHO2,SYN2,DDX19B,KIT,AASDH,MYO1E,DGKI,SNX22,BRAF,SLC34A2,ACAN,RAB28,PANK4,WIPI2,LDLRAP1,AGAP1,PAFAH2,NLRP14,XDH,MRAS,MITD1,EIF5B,DNAH3,NCF1,PFKFB1,ALAS2,PINK1,RAPGEF6,EPB41,UBE2Z,RUNX1,ACTC1,PADI4,ATP13A2,HK2,STARD9,UBR1,ACE,ZFYVE28,CARMIL2,PSKH1,NPR2,GNE,ATAD3B,UBE2J2,KALRN,LCN1,TOR2A,PKN3,TAOK1,SIK3,NEK8,FLAD1,SHC1,NLRX1,UBE2Q1,FGFR4,HK3,RECQL4,PSMC2,ABCF3,PCYT1A,FDXR,ACOX1,NAGS,RACGAP1,IP6K3,ALOX15,EIF4A1,ADCY9,CLPB,RPL29,RPS6KA4,CMPK1,PARS2,NOL9,PRKAA2,AK4,JAK1,TSSK3,TTLL10,DIRAS3,SNX7,GBP2,GBP4,HFM1,KCNT2,NLRP3,DDR2,KIF26B,PKDCC,OXER1,MAPKAPK2,ARL5A,NUP35,ACTG2,SMC6,COQ8A,SMARCAD1,ERCC3,DHX57,S100A9,HELQ,PMVK,HIPK1,ATP1A1,FSTL1,CCT3,STK36,NEK10,TGFBR2,NUAK2,PRKCI,FABP1,GTPBP8,WDFY3,ALB,GMPS,DCLK3,PCOLCE2,RYK,SNRK,KIF15,NMNAT3,LIPH,RFC4,PRKCD,GNL3,LRPAP1,HSPA4L,CAMKV,MST1R,RAD54L2,ETNPPL,ANXA5,GUCY1A1,HPGD,ARFIP1,ABCE1,ITGA2,RHOBTB3,TENT2,GFM2,ACSL6,CGAS,STK17A,SAP30L,HCN1,KIF6,SYTL3,FABP5,LMTK2,ADCY1,PHKG1,ORC5,TMEM184A,NOS3,CDK5,FASTK,GEM,NUDT2,DIRAS2,ABCA1,KDM1B,RASEF,KIF27,FBP1,WNK2,ATP7A,VCP,STOML2,MELK,WRN,FOLR2,CRYL1,ARF6,AMER2,AK8,RET,DDX21,BMS1,STK32C,ZFYVE1,HSPA12A,PSMC3,ARL5B,LIPC,ADAMTS15,GPT2,RAB8B,HIF1AN,ZFYVE19,FBN1,CKB,NOLC1,ALKBH3,SGPL1,CCT2,ILK,TUB,CRABP1,WEE1,MAPK7,PRKCB,MCM7,RIMKLB,TK2,RRAD,HSP90B1,ACSM1,SLFN5,KIF7,LDHD,PLK1,CLPX,MYO1A,STX3,PIP4K2C,SCG5,EPB42,MARS,PIP5KL1,ACSF2,NOD2,SNX20,CDK12,DUS2,RRM1,MVD,RHEBL1,TUBA1A,TUBA1C,GPT,KIFC2,SRR,TSR1,SOAT2,NDUFV1,CD300A,TK1,SOST,RAB26,ABCA3,NLRC3,ENTPD3,ULK4,MAP4K2,PBK,RAB4A,GLYCTK,NKIRAS2,KIF5C,PXK,HIST1H1E,ACOX2,ARF4,DTYMK,TAP1,MLKL,RHOH,RAB31,TNXB,CAVIN2,ING2,GSTM4,PPIP5K1,GFM1,DDX19A,MAT2A,STXBP6,PXDC1,MAP2K1,ROR2,CHST14,CSNK1G1,GOT1L1,RAB3B,RSPO1,RAB24,THBS3,CXCL11,KCNAB1,STK32A,ARL13B,PTK2,PTAFR,NPR1,PLEKHA2,BUB1,FASN,DUS1L,RAC3,P2RY1,FRMPD4,MAP3K2,MYO7B,CHD3,UBE2E3,UBE2E1,SIK2,ANKK1,FABP6,CNGB3,CDK1,FABP4,FRMPD2,DCLK2,HARS,PFKFB3,HSPA4,RNF34,TTLL6,SYT9,KIF5B,KIAA0232,PLA2G1B,ALK,KYAT1,MTM1,MFN1,GIMAP8,PRKCE,RBKS,CDC42BPG,CHD7,CLCN5,KSR2,ETFDH,LPAR3,PIK3CD,GPHN,SPATA5L1,SLFNL1,CTPS1,RAB33B,GAP43,QARS,EIF2AK3,NME6,SLFN12,SUCLG2,STARD5,ABCG4,C2CD2L,GNG12,CLP1,GTPBP2,RAB40A,ACOT12,CARNS1,RASGRP1,RND1,WASHC2C,SLFN11,CBWD1,RAB37,SNX32,NADSYN1,OXSR1,HPSE2,DCAKD,GRK2,RELA,HSPA6,ACSM6,RHOD,COMMD1,ADCY5,PARP15,ABCD2,SYT12,MAP3K11,TRIB1,NDNF,SAA1,VEGFB,GMPPB,SNX33,CHD2,PC,NMNAT1,SUSD5,PLK3,SPTBN2,CD34,SELP,ARL13A,SNX31,ADCY6,PITPNA,DDX23,TNK1,PHLDA3,LIG4,ATP2A2,C12ORF76,MYO1H,BRSK2,SH3PXD2B,FGFBP3,HRAS,DNAH12,RAB1B,DHX36,ATR,GK5,PDIK1L,RAG2,PCCA,GAL3ST3,PHYKPL,ARL10,LPL,RAB6A,RPS6KB2,TTLL11,RUVBL1,ARL4D,UBE2O,IP6K1,YES1,SPHK1,ATAD5,ACBD7,CLK2,MAP3K19,MYO1D,ACSF3,GRIN1,TYMS,SHMT1,MTHFR,RHOG,ULK1,RIMKLA,CLVS1,RPS6KA3,CHD9,TRIM72,UBE2U,NIM1K,ACAD9,FAM20C,KCNJ10,UBE2N,DDX10,DALRD3,AMER3,GLDC,MCMDC2,TUBAL3,P4HTM,ERBB4,GTPBP6,ERN1,OPLAH,PFAS,GAK,TUFM,SNX18,AURKB,GIMAP7,RAB39A,CLK3,DNHD1,CIITA,ABCA13,PDXDC1,SEPHS2,BBS10,PSTK,CSNK1A1L,TH,RCC1,F2,PAK2,EIF2S3B,MAB21L1,MAP3K15,GREM2,D2HGDH,BBS12,RPH3AL,MAPK15,ADIPOQ,DHTKD1,DDX60L,OGFOD3,AATK,RAP2B,ACBD4,ADGRB1,PRKAG1,CHST15,ERCC6L2,UBA7,RAD51B,SHMT2,UBE2E2,NLRP10,FIGN,FES,LIMK2,EPHB3,ANXA2,DDX28,ACBD3,LCK,GLUD2,SRPRA,ABAT,CAMK1D,GAS6,DDX41,EPHA10,GBP6,EP400,ACSM5,TNFAIP8L3,TBK1,ACSM2A,DNAH2,PRKX,ACTG1,ADAP2,IRAK1,ALDH1A3,PRKD1,SRPK3,TMEM173,PDE4B,AMER1,RNLS,DDX53,ATL3,LCN12,ADSSL1,DDX51,NRBP2,ARL15,CDK10,TARSL2,ROR1,PDE6G,PRKG1,NR2F2,ANKFY1,SRL,ARL17A,DNAH14,POMK,PTCH1,RTN4RL1,GRK1,AIDA,CD300LF,KIF18B,FFAR4,MARC1,TOR3A,THBS2,RXRA,PCLO,UBE2H,KATNA1,ARAP1,KIF24,PDE2A,CYP27C1,MAPT,ERCC6L,PLCD1,AKR1C1,H1FNT,SESTD1,DYNC2H1,KCNJ11,ATP13A5,SIRT7,CYP26C1,ERAS,DNAH17,FANCM,P2RX2,ARL4C,RAB42,AGRN,PRKAR1B,TUBB4B,SBK1,GTF2F2,SELL,SERPINA5,COL25A1,NDOR1,DPYD,PRELP,GLRA4,ENTPD8,LRRK2,NUGGC,GSPT2,HMGB1,KIF19,ACADSB,STK40,TUBB,GRM7,ATP2A1,IARS,GIMAP5,STK31,ADH7,NOXO1,EPHB4,PIK3R4,ARL9,TPK1,MYO18A,XRCC2,MYO6,WNK3,RABL6,TRPV1,NF1,DAPK1,CBWD3,SCN8A,ANXA4,WDR45,ANXA6,IGF2R,GAL3ST4,DYNC1H1,ACSL5,ABCB8,NEK5,SLC22A4,RAD54B,BLM,SLC22A5,MAP3K5,OGDHL,COL13A1,MYO5A,RAB40C,ENPP1,MYH6,DNAH10,PSAP,TXNRD3,ATAD3A,GPAA1,MYO1C,NKIRAS1,KIF13B,ADH5,SLC22A6,SPG7,DNM3,IRAK4,TUBA3C,GRK6,NUP62CL,ADH4,TOR4A,LPAR1,RPS6KL1,DDX42,HELZ,NTRK1,TXNRD1,ATL1,CNGA1,GPN1,C2CD4A,NUDT16,TLK1,STK39,TAT,LPA,PAPSS2,ABCA4,ECI2,UNC13B,SMURF1,CDC42BPB,GRIN3A,MTOR,PNP,GK,UBE2J1,OPA1,FICD,STKLD1,GRK5,TYW1,SMC5,MAP3K3,APRT,DDO,SYT15,BMPR2,HSD17B8,AGER,STK19,SKIV2L,LAYN,HSPA1B,HSPA1A,HSPA1L,VARS,MPIG6B,APOM,DHX16,ABCF1,DDR1,GNL1,RANBP17,UQCC3,SLFN12L,CDKL4,ACCSL,SNX2,ADGRG1,TECPR1,C2CD4B,ATP10A,STK38L,NRAS,CHUK,GSTM2,GBP7,DDAH2,DDX47,NAXD,TTLL3,ARL16,WEE2,GNAT3,ACSM4,CBWD6,UBE2QL1,DDX3X,ATAD3C,RAB6C,CKMT1A,CPTP,C2CD4D,ERCC6,FTCDNL1,KIF4B,ARL17B,DHFR,GK3P,ACBD6,AC011005.1,RAB6D,PIRT,SLFN14,UBE2L5,CKMT1B,KIFC1,IRGM,ACAD11,AMY2A,TUBA4B,TWF2,CDK11B,NAIP,HS3ST5,AL669918.1,CDK3,AC093899.2,PRKDC,LYN,AL360181.3,NOX5,GATC,TUBB3,AL355916.3,FPGT-TNNI3K,BUB1B-PAK6,ST20-MTHFS,AC012184.2,AC026464.4,SULT1A3,FIGNL2,TUBB8,IKBKE,MYH4,ANXA8,STRADA,MYO15B,AC099811.2,AC004223.3,HSPE1-MOB4,AL603832.3,DOC2B,AC005832.4,ARL2-SNX15,GRIN2B,RCC1L,DGKK,PIP4K2B,RAB7B,TYW1B,DDX52,MYO19,ACACA,IQCA1L,AC106886.5,AL132671.2,AC058822.1
1	1	3.98e-05	2	107	2	0.019	1	GO:1904685	BP	311	positive regulation of metalloendopeptidase activity	1	STAT3,MBP
1	1	4.13e-05	26	6474	20	0.003	0.769	GO:0008519	MF	115	ammonium transmembrane transporter activity	1	SLC22A16,SLC12A2,RHAG,SLC22A2,SLC5A7,RHBG,SLC44A5,SLC6A3,SLC44A3,OAZ3,SLC22A3,SLC22A1,SLC25A20,RHD,RHCE,SLC22A4,SLC22A5,SLC44A4,AQP1,AC004691.2
1	1	4.89e-05	19	152	4	0.026	0.211	REAC:R-HSA-3000480	rea	191	Scavenging by Class A Receptors	1	MSR1,FTL,APOE,FTH1
1	1	6.67e-05	70	1742	19	0.011	0.271	KEGG:04610	keg	505	Complement and coagulation cascades	1	CFH,MASP2,C8B,CR2,CD46,F3,SERPINC1,C4BPA,C4BPB,F13A1,F13B,VSIG4,C8A,C1QC,C1QB,C1QA,CD55,F5,CR1
1	1	6.82e-05	18	175	4	0.023	0.222	REAC:R-HSA-1839117	rea	658	Signaling by cytosolic FGFR1 fusion mutants	1	GAB2,STAT3,GRB2,CUX1
1	1	7.02e-05	81	5719	45	0.008	0.556	KEGG:04640	keg	28	Hematopoietic cell lineage	1	CD38,TFRC,IL4R,THPO,IL5RA,ITGA6,IL4,IL5,IL1A,ITGA4,IL1R2,IL1R1,CD2,CR2,CSF3R,IL1B,FCGR1A,CD8A,KIT,CD1D,IL6R,ITGA2,IL7R,GYPA,CD14,CD8B,CD34,HLA-DQB1,CSF1,HLA-DRB1,CD55,MME,HLA-DQA1,HLA-DRB5,CR1,HLA-DOA,HLA-DMA,HLA-DRA,ITGA1,HLA-DPB1,HLA-DPA1,TNF,HLA-DQA2,HLA-DOB,HLA-DMB
1	1	7.96e-05	54	6447	35	0.005	0.648	KEGG:05416	keg	263	Viral myocarditis	1	FYN,CASP8,EIF4G3,ACTB,CD86,EIF4G1,CD80,CASP9,RAC1,ABL2,SGCB,CASP3,SGCD,CYCS,DAG1,CD28,HLA-DQB1,HLA-DRB1,CD55,LAMA2,HLA-DQA1,HLA-DRB5,HLA-DOA,HLA-DMA,HLA-DRA,HLA-C,HLA-E,HLA-F,HLA-A,HLA-DPB1,HLA-DPA1,HLA-B,HLA-DQA2,HLA-DOB,HLA-DMB
1	1	8.8e-05	51	12590	48	0.004	0.941	REAC:R-HSA-5693571	rea	41	Nonhomologous End-Joining (NHEJ)	1	MRE11,TDP1,TP53BP1,XRCC5,RIF1,UIMC1,NBN,NSD2,TDP2,RNF8,RAD50,SUMO1,POLM,HIST1H2BJ,HERC2,MDC1,BARD1,ATM,XRCC4,DCLRE1C,PAXIP1,BABAM2,HIST1H2BD,HIST1H4H,ABRAXAS1,RNF168,POLL,UBE2V2,KAT5,LIG4,UBE2N,HIST1H2BC,HIST2H2BE,BRCC3,H2AFX,HIST3H2BB,HIST1H4C,HIST4H4,HIST1H2BN,PRKDC,HIST2H4B,HIST2H4A,HIST1H2BG,HIST1H2BE,HIST1H2BH,HIST1H4E,HIST1H2BF,HIST1H4A
1	1	0.0001	47	7757	34	0.004	0.723	GO:0034707	CC	46	chloride channel complex	1	CFTR,GABRA3,GABRA1,GABRP,GLRA2,GABRE,GABRA4,GLRB,GABRR2,CLIC5,GABRG2,CLCN2,TTYH3,BEST4,GLRA3,GABRA6,GABRB2,GLRA1,GABRR1,GABRA2,CLIC2,GABRG1,GABRB1,CLIC4,GABRR3,CLCNKB,CLCNKA,GABRD,CLCN1,GLRA4,CLDN4,CLIC1,SLC26A6,GABRQ
1	1	0.000124	39	3903	20	0.005	0.513	KEGG:04973	keg	399	Carbohydrate digestion and absorption	1	ATP1A2,PIK3CB,ATP1B3,SI,LCT,AKT3,PIK3R3,PIK3CA,ATP1A4,SLC2A5,ATP1B1,G6PC2,CACNA1D,HK2,ATP1A1,SLC2A2,TAS1R3,PIK3CD,AMY2B,AMY2A
1	1	0.000127	92	1139	17	0.015	0.185	KEGG:04972	keg	339	Pancreatic secretion	1	CLCA1,CLCA4,SLC9A1,RAP1A,PLA2G2D,PLA2G5,CLCA2,CELA2A,CELA3A,KCNMA1,PLA2G2F,ATP1A1,PLA2G2C,CELA2B,CELA3B,AMY2B,AMY2A
1	1	0.00014	10	5222	9	0.002	0.9	GO:1902571	BP	630	regulation of serine-type peptidase activity	1	SPINK2,SPINK5,SPINK1,SPINK6,SPINK14,CR1,SPINK9,SPINK13,SPINK8
1	1	0.00014	50	225	6	0.027	0.12	REAC:R-HSA-1793185	rea	228	Chondroitin sulfate/dermatan sulfate metabolism	1	UST,CHSY1,CSGALNACT1,CHST11,B3GALT6,AGRN
1	1	0.000162	56	156	5	0.032	0.089	GO:0006826	BP	650	iron ion transport	1	SLC11A1,FTL,SLC25A37,B2M,FTH1
1	1	0.000199	224	5106	94	0.018	0.42	KEGG:04060	keg	238	Cytokine-cytokine receptor interaction	1	TNFRSF1B,TNFRSF9,IL17RB,IL4R,CXCL2,IL12RB2,THPO,IL5RA,TGFB2,GHR,PRLR,IL4,IL5,LIFR,ACVR2B,IL1A,CCL20,ACVR1,IL1R2,IL1R1,IL1RL2,IL18R1,IL18RAP,LEPR,BMP8B,MPL,TNFSF4,CSF3R,TNFSF18,TNFRSF8,TNFSF10,CXCR4,ACVR2A,ACVR1C,INHA,CXCL6,IL1B,ACKR4,NGF,EDAR,IL10,IL36G,IL1RN,IL36B,MSTN,IL21,BMPR1B,CXCL9,IL19,IL22RA1,XCL1,GDF7,ACKR3,OSMR,TSLP,CXCL14,CCL28,BMP3,CXCL13,TNFRSF14,IL6R,CCR5,IL23R,INHBB,TGFBR2,IL17RE,IL17RC,CXCL3,CXCL5,CXCL1,CCR1,IL15,GDF9,IL31RA,IL7R,IL12A,IL13,CXCL11,CXCL8,XCR1,CCR9,IL20RB,CCR8,CXCR2,CCR3,BMP8A,CCR4,CSF1,IFNLR1,TNFRSF4,TNFRSF18,IL1RAP,BMPR2,TNFRSF25
1	1	0.00023	89	10778	71	0.007	0.798	REAC:R-HSA-1474290	rea	184	Collagen formation	1	TLL1,COL9A2,COL23A1,LAMC2,COL11A1,COL17A1,P4HA2,COL4A4,COL19A1,PLOD1,COL16A1,ADAMTS2,ITGA6,TLL2,PCOLCE,PLOD3,P3H3,COL12A1,COL9A1,LOX,COL7A1,LOXL3,P3H1,P4HA1,COL10A1,COL21A1,PXDN,COL5A1,LOXL2,CTSL,CTSV,MMP20,MMP13,LOXL4,ADAMTS14,COL8A1,SERPINH1,P4HA3,MMP3,DST,PLOD2,ADAMTS3,COL26A1,CTSS,COL6A3,PCOLCE2,COL1A2,CTSB,BMP1,COL3A1,COL4A3,COL22A1,CRTAP,COL24A1,COL8A2,COL6A5,CD151,PLEC,COL14A1,COL4A5,COL25A1,COL27A1,LAMB3,COL13A1,COL4A6,COLGALT2,COL11A2,COL5A2,COL15A1,COL6A6,COL28A1
1	1	0.00025	635	5416	238	0.044	0.375	GO:0005509	MF	431	calcium ion binding	1	SCIN,CELSR3,MASP2,STAB1,EHD3,CPS1,CASR,TLL1,VCAN,CDH10,LTBP1,FSTL4,ITIH1,DGKG,PPP2R3A,CDHR2,SNCB,ACTN2,PKD2L2,SDF4,FKBP7,LRP2,PCDHB4,FAT1,SLC25A24,EPS15,FAT2,TBC1D9,ANXA10,STIM2,RAPGEF2,MAN1A1,PCDHB2,CDH9,SPARC,PCDHB3,PCDHB5,PCDHB6,PCDHB7,PCDHB15,THBS4,CDH6,PCDH12,CBLB,EFCC1,PLSCR4,PLCH1,TNNC1,KCNIP3,OTOF,GPD2,GCA,GALNT3,EFEMP1,EFHD1,PLCD4,TPO,PROC,HPCAL1,SLC25A12,EDEM3,PLA2G4A,NID1,HPCAL4,PADI2,PLA2G2D,MAN1C1,COLEC11,CASQ2,PKD2,DNAH7,PCDHB8,PCDHB10,PCDHB14,PCDHB12,PLS1,HPCA,PLA2G12A,CANX,MASP1,PLA2G5,MACF1,VIL1,F12,MATN3,EDEM1,SYT6,NOTCH2,CRB1,DYSF,CAPN9,CGREF1,GUCA1C,PCDH10,MMRN1,ANXA3,EGF,PPP3CA,FBN2,TRPM2,PADI3,PADI1,EFHD2,SYTL1,HSPG2,CELSR2,CASQ1,HMCN1,ANXA9,SYT14,FLG2,S100A8,S100A7,FLG,SYT2,CALM2,FBLN7,SLIT2,SNCA,NKD2,CDH18,PAM,TENM2,PLCH2,ADGRL3,ITPR1,SPOCK1,CAPSL,RASGRP3,CLGN,CETN3,LPCAT1,CDH12,TTN,PPEF2,PCDH1,LRP8,CIB4,CLSTN2,PLA2G2F,PADI4,TCHH,EFCAB14,S100A1,MYL3,SELENON,MATN1,PEF1,MEGF6,ADGRL4,SNED1,CAPN2,CAPN13,VSNL1,HPGDS,S100A11,S100A9,S100A12,FSTL1,IHH,FBLN2,SPTA1,EFHB,DNASE1L3,CRELD1,PLSCR2,S100P,ANXA5,EDIL3,ADGRV1,EGFLAM,MYL1,NPNT,FSTL5,LETM1,THBS3,PCDH7,CALML6,CLSTN1,S100Z,PCDHB1,EFCAB12,DAG1,HEG1,SELP,WDR49,MCTP1,PCDHB9,P4HTM,MCFD2,SLC8A1,SLIT3,PROS1,PLCD1,SPATA21,PCDHB13,CDHR4,DNER,PLA2G2C,AGRN,PLSCR1,SELL,S100A16,S100A13,PCDH18,S100A14,SPOCK3,S100A4,FAT4,S100A5,S100A2,ANXA4,ANXA6,TBC1D9B,DCHS2,PCDHB11,S100A10,HRNR,S100A6,MAN1A2,CACNA1E,ITSN2,EFCAB2,CAPN8,EFCAB7,PCDHGA1,PCDHA1,EFCAB9,CAPN14,MYL5,C2CD4D,AMY2A,PDCD6,NBPF14,PCDHB16,NBPF26,AC017083.3,PADI6
1	1	0.000303	3	1148	3	0.003	1	REAC:R-HSA-964827	rea	676	Progressive trimming of alpha-1,2-linked mannose residues from Man9/8/7GlcNAc2 to produce Man5GlcNAc2	1	MAN1A1,MAN1C1,MAN1A2
1	1	0.00033	79	5779	42	0.007	0.532	REAC:R-HSA-2559582	rea	27	Senescence-Associated Secretory Phenotype (SASP)	1	ANAPC4,CDC23,NFKB1,IL1A,RPS6KA1,CDKN2C,HIST1H2BJ,CDKN1A,RPS27A,CCNA2,ANAPC1,HIST1H2BD,HIST1H4H,H3F3A,IGFBP7,H2AFZ,ANAPC10,STAT3,CXCL8,UBE2E1,RPS6KA3,JUN,HIST1H2AC,HIST1H2BC,HIST2H2AC,HIST2H2BE,HIST3H2BB,HIST1H4C,HIST1H3J,EHMT2,HIST1H2BN,HIST2H4B,HIST2H4A,HIST1H2BG,HIST1H2BE,HIST1H3E,HIST1H2BH,HIST1H4E,HIST1H2AE,HIST1H2BF,HIST1H4A,HIST1H3H
1	1	0.000338	170	7926	102	0.013	0.6	KEGG:04360	keg	98	Axon guidance	1	SEMA3F,SEMA3G,FYN,SEMA3B,EPHA3,PIK3CB,CAMK2B,GNAI3,NGEF,RHOA,PRKCZ,CAMK2A,CDC42,EPHA8,NCK2,TRPC5,SEMA3A,SEMA3C,PLXNA2,PAK3,EPHA6,SEMA5B,GSK3B,EFNB1,SEMA6A,DPYSL2,FZD3,MET,EPHB6,LIMK1,SEMA5A,UNC5A,WNT5A,GNAI2,PLXNA1,EPHA4,PIK3R3,PPP3CC,PIK3CA,CXCR4,GNAI1,LRRC4,SMO,PLXNA3,RAF1,EPHB2,ROCK2,EPHA7,SEMA4F,RAC1,BMPR1B,TRPC3,PPP3CA,SSH2,EPHA2,SEMA6C,EFNA3,GDF7,BOC,TRPC1,SLIT2,EPHA5,CAMK2D,PIK3R1,RASA1,EPHA1,PDK1,SEMA3D,ENAH,EPHB1,UNC5D,DPYSL5,NCK1,WNT4,NTNG1,RYK,ABLIM2,PLXNB1,SHH,CDK5,SEMA4C,EFNA1,ROBO1,SEMA3E,PIK3CD,ABLIM3,PAK2,UNC5C,LIMK2,EPHB3,SLIT3,EFNA5,ROBO2,SEMA4A,SRGAP3,EPHB4,SRGAP1,PLXNB3,L1CAM,BMPR2,NRAS,PLXNA4
1	1	0.000356	20	11641	20	0.002	1	REAC:R-HSA-5654712	rea	570	FRS-mediated FGFR4 signaling	1	FGF20,FGF9,FGF8,FGF6,FGF1,SOS1,FGF23,KRAS,KLB,FRS3,FGF2,FGF18,FGF17,FGFR4,FRS2,HRAS,GRB2,PTPN11,FGF16,NRAS
1	1	0.000405	13	9523	13	0.001	1	REAC:R-HSA-549132	rea	130	Organic cation/anion/zwitterion transport	1	SLC22A16,SLC22A18,SLC22A2,SLC22A7,SLC22A3,SLC22A8,RUNX1,SLC22A15,SLC22A11,SLC22A1,SLC22A4,SLC22A5,SLC22A6
1	1	0.000441	179	197	10	0.051	0.056	KEGG:05203	keg	678	Viral carcinogenesis	1	SCIN,HDAC4,JAK3,RB1,REL,RBPJ,STAT3,GRB2,HLA-E,LYN
1	1	0.000478	2	4	1	0.25	0.5	GO:0019809	MF	69	spermidine binding	1	SAT1
1	1	0.000485	8	2952	6	0.002	0.75	GO:1902959	BP	382	regulation of aspartic-type endopeptidase activity involved in amyloid precursor protein catabolic process	1	EPHA4,ROCK2,BIN1,EFNA3,EFNA1,LYN
1	1	0.000497	33	7475	24	0.003	0.727	GO:0001990	BP	212	regulation of systemic arterial blood pressure by hormone	1	NOX1,RHOA,RPS6KA2,EDN1,TACR1,ECE1,ACE2,AGT,ENPEP,REN,AGTR1,CORIN,DRD3,CPA3,F2RL1,NOS3,DRD5,OXTR,F2R,ATP6AP2,MME,AVPR1B,SUCNR1,GJA5
1	1	0.000529	127	898	17	0.019	0.134	KEGG:04630	keg	317	JAK-STAT signaling pathway	1	PIAS1,IL4R,IL12RB2,JAK3,LEPR,MPL,PIK3R3,CSF3R,IL22RA1,JAK1,IL23R,STAT3,PIK3CD,PTPN2,GRB2,IFNLR1,MTOR
1	1	0.00053	19	11641	19	0.002	1	REAC:R-HSA-5654706	rea	97	FRS-mediated FGFR3 signaling	1	FGFR3,FGF20,FGF9,FGF8,FGF1,SOS1,FGF23,KRAS,FRS3,FGF5,FGF2,FGF18,FGF17,FRS2,HRAS,GRB2,PTPN11,FGF16,NRAS
1	1	0.000563	28	427	5	0.012	0.179	GO:0004623	MF	511	phospholipase A2 activity	1	PLA2G2D,PLA2G5,ABHD3,PLA2G2F,PLA2G2C
1	1	0.000582	122	48	4	0.083	0.033	KEGG:04140	keg	137	Autophagy - animal	1	VMP1,RAB7A,HIF1A,CTSB
1	1	0.000617	17	2879	9	0.003	0.529	GO:0000062	MF	210	fatty-acyl-CoA binding	1	SOAT1,HADHA,ACOT7,ACADL,SCP2,HMGCL,DBI,ACBD3,ACBD6
1	1	0.000621	6	110	2	0.018	0.333	GO:0042989	BP	545	sequestering of actin monomers	1	SCIN,TMSB4X
1	1	0.000631	8	3094	6	0.002	0.75	GO:0045759	BP	647	negative regulation of action potential	1	SUMO1,BIN1,CHRNB2,GPR35,CAV3,CNR2
1	1	0.000632	2	434	2	0.005	1	GO:1902958	BP	483	positive regulation of mitochondrial electron transport, NADH to ubiquinone	1	PARK7,PINK1
1	1	0.000638	52	6447	32	0.005	0.615	KEGG:05134	keg	16	Legionellosis	1	CLK1,CASP8,CXCL2,NLRC4,NFKB1,HBS1L,IL1B,CASP9,IL6,TLR2,RAB1A,ARF1,HSPD1,SAR1B,EEF1A1,CXCL3,CXCL1,CASP3,IL12A,CXCL8,CD14,CYCS,MYD88,HSPA6,TLR5,CR1,HSPA1B,HSPA1A,HSPA1L,TNF,NAIP,SEC22B
1	1	0.000644	126	15411	122	0.008	0.968	GO:0000776	CC	265	kinetochore	1	MAD1L1,PAFAH1B1,ZNF207,NUP160,SPDL1,TPR,PPP1R12A,TP53BP1,NUP133,SMC1A,NDE1,CLASP1,NUP37,KIF22,PSEN1,NDC80,XPO1,SEH1L,ZW10,DYNLL1,BIRC5,CBX5,REC8,RASSF2,CENPI,CENPT,KAT8,DCTN6,NUP98,NUP107,TTK,CSNK1A1,KAT2B,CENPA,ORC2,NEK2,NSL1,CENPF,KANSL1,NUP43,TEX14,KIF18A,ZWINT,CENPK,HJURP,NUP85,KNSTRN,MIS18BP1,SGO1,CLIP1,DCTN4,CCNB1,APC,DYNC1LI2,DCTN3,KNL1,CENPO,CENPE,ITGB3BP,KIF2C,NUF2,FBXO28,PSEN2,DYNC1LI1,CENPC,BOD1,INCENP,DSN1,CENPU,GPATCH11,SPC25,CENPH,HNRNPU,AHCTF1,CFDP1,BUB3,SKA1,PHF6,BUB1B,SEC13,DYNC1I1,ZNF276,LRWD1,SGO2,CLASP2,MEAF6,MAD2L1,DYNLT3,SUGT1,SKA3,ANAPC16,CENPN,NDEL1,CENPV,DCTN5,PLK1,CDT1,MIS12,SIN3A,BUB1,CENPX,NUDCD2,TRAPPC12,MTBP,ZWILCH,DCTN2,CKAP5,AURKB,SKA2,SS18L1,KNTC1,HSF1,PPP1CC,ERCC6L,PHF2,CHAMP1,SPOUT1,CENPW,DCTN1,MEIKIN,AC005726.1,PMF1-BGLAP
1	1	0.000656	3	1513	3	0.002	1	GO:1903279	BP	395	regulation of calcium:sodium antiporter activity	1	ATP1A2,SLC9A1,ATP1B1
1	1	0.000669	60	13612	57	0.004	0.95	KEGG:04742	keg	260	Taste transduction	1	GABRA3,GABRA1,ENTPD2,TRPM5,ITPR3,PKD2L1,GABRA4,P2RX3,SCNN1A,GNB3,PDE1A,TAS2R8,TAS2R7,TAS2R9,PDE1B,GRM4,TAS2R5,GNG13,ADCY4,CHRM3,HTR1B,SCN2A,GABBR2,PLCB2,HCN4,PRKACB,GABRA6,HTR3B,CACNA1C,GABRA2,GRM1,SCN3A,PDE1C,ADCY8,KCNK5,HTR3A,SCNN1G,SCNN1B,HTR1E,SCN9A,TAS2R1,P2RY1,TAS1R3,TAS1R1,ADCY6,HTR3C,HTR1A,HTR1F,HTR1D,CALHM1,HTR3E,HTR3D,GABRA5,P2RX2,GABBR1,GNAT3,PKD1L3
1	1	0.000728	45	111	4	0.036	0.089	KEGG:05150	keg	287	Staphylococcus aureus infection	1	FCGR2A,C1QC,C1QB,C1QA
1	1	0.000734	3	1532	3	0.002	1	REAC:R-HSA-217271	rea	670	FMO oxidises nucleophiles	1	FMO3,FMO1,FMO2
1	1	0.000792	62	339	7	0.021	0.113	KEGG:05221	keg	577	Acute myeloid leukemia	1	PPARD,RUNX1,STAT3,CD14,PIK3CD,GRB2,MTOR
1	1	0.000827	5	156	2	0.013	0.4	GO:0005384	MF	248	manganese ion transmembrane transporter activity	1	SLC11A1,TRPM2
1	1	0.000851	760	16173	726	0.045	0.955	GO:0008270	MF	607	zinc ion binding	1	AOC1,UPF1,LIG3,CREBBP,ZNF195,MYCBP2,KDM7A,DBF4,MMP25,BAZ1B,ZNF207,UQCRC1,CD4,MBTD1,DPF1,ZBTB32,BRCA1,PRICKLE3,NR1H4,UBR7,ZMYND11,DPEP1,MNAT1,UBR2,NR1H3,ZCCHC8,PIAS1,TIMP2,AC118549.1,TLL1,TRIT1,ZFR,TRAF1,MTA3,USP13,RNF4,ZNRD1,HDAC4,RASSF1,POLR1A,SIRT2,RORA,LMCD1,HLTF,TRHDE,KDM5A,GLI2,CA12,ZZEF1,ZNF638,TRAF4,RARB,USP33,SIRT6,PIAS2,ZCWPW1,MID2,CPB2,DUSP12,PGR,TRAF5,KAT6A,TUT7,CYLD,AGBL5,CAD,MYNN,WDFY1,NFX1,ZFAND6,ADAMTS2,MMP2,MT3,CPXM1,KDM2B,RPH3A,BRAP,DTX2,ZFHX4,CPA1,ZC3HC1,ESR1,HDAC6,MAP3K1,IKZF5,TLL2,ZNF184,FBXL19,MARCH2,TIMM13,TRIM9,TIMM9,YY1,SEC23A,RABGGTA,MMP9,HNF4A,RNF24,SEC23B,SAMHD1,RNF125,MIB1,MID1,SUV39H1,GATA1,PHEX,EEA1,TIMP1,DRP2,CDADC1,CTCF,MMP15,MEFV,EARS2,TRIP4,TRIM35,ZFAND1,CA2,CALB1,TRPS1,UBR5,SF3A2,AKAP8,PIAS4,POLR2I,ZFR2,PMPCB,BLVRA,AEBP1,TRIM14,KDM4C,CA9,DDX58,ZFAND5,GATA3,PITRM1,ZMIZ1,TRIM37,P2RX1,KPNB1,RNF167,CPD,PEX12,DHX58,VAT1,ZNF330,CPE,SOD3,TRIM2,NEIL3,ZPR1,DTX4,TRIM3,CHORDC1,BIRC2,PRDM4,LTA4H,VPS29,VDR,CHD4,USP5,APOBEC1,AICDA,PHC1,PPARD,RNF8,NR2E1,TRIM38,MEP1A,LNPEP,NR3C1,TRIM23,SEC24A,ZNF346,KNG1,HRG,RNF7,CBLB,MORC1,PIKFYVE,IFIH1,LANCL1,QPCT,SRSF7,PAPPA2,TRIM62,ARHGEF2,PRDM2,CRYZ,TTF2,NR5A2,MTR,RLF,KDM5B,ECE1,KMT2A,KLF7,CA14,FBXO30,TNFAIP3,RNF146,GDA,TRIM67,TRIM32,BSPRY,NR4A3,ESRRB,IDE,CPN1,WBP4,EGR1,NR2C1,TRIM25,PDZRN3,RNF2,ZMYM2,ZCCHC17,TNFSF10,CPXM2,RBBP6,ZNF205,ZMIZ2,TRIM24,RNF11,MMP19,NR4A1,IKZF4,USP45,DNPEP,ZNFX1,USP22,SIRT5,SNRPC,NQO2,APOBEC2,GLO1,TRIM51,MT1G,MT2A,CHURC1-FNTB,MMP24,KDM5C,THRA,NR1D1,TRAF2,UBR4,RNF112,CPA4,HERC2,BBOX1,DCTD,ACE2,RTN4IP1,ZSWIM6,CLIP1,DNMT1,RGN,CHMP1A,TRAF3,RBSN,TRAF7,CA6,ZCCHC9,RARA,PIAS3,LIN28A,THAP1,GCH1,ZSWIM4,TRIM21,PPARG,TRIM5,TRIM22,TRIM47,XAF1,IGHMBP2,ZSWIM3,BHMT2,ZMYM5,MORC4,CA1,ADAMDEC1,TRIM45,PHC2,TUT4,DTNA,TIMM10,ADAMTS8,AGTPBP1,P2RX4,DTX1,TES,CPM,MDM2,RC3H1,USP44,SETDB2,ZFHX2,KAT7,MARCH7,GATA4,EPRS,KLF4,ZFP37,USP20,NR5A1,ENPP2,GCM1,MMP20,MMP27,TRIM29,MMP13,ALKBH8,GTF2B,RABGGTB,FBXO11,TRIM54,DTNB,TET1,ZGRF1,ENPEP,SEC24B,ZCRB1,PRICKLE1,MARCH9,DHH,ESR2,SORD,SCAPER,NEIL1,USP3,PML,UQCRC2,ZFHX3,ZCCHC14,NPEPPS,AFG3L2,MEP1B,ESCO1,GATA6,TP53,TRIM65,RNF165,MBD1,ZCCHC2,SIRT3,RNPEPL1,ZNF593,RXRG,NR1I3,RORC,SETDB1,S100A8,S100A7,GATAD2B,PARP1,ZNF385B,UBR3,CPO,MARCH4,LIMD1,NR1I2,SNCA,MARCH1,MARCH6,BHMT,PAM,GTF2H2,SLC30A5,RNF145,GLRA1,ZMAT2,TRIM7,TRIM41,ZMYM4,TRIM50,ZNF92,TRIM4,AGBL3,ZMYM3,ITGB1BP2,ZNF185,ST18,TRIM55,LACTB2,DPYS,POLR2K,ZCCHC7,NR6A1,ALAD,CIZ1,MSRB2,ZEB1,ZNF214,APIP,ADAM33,MTA2,MMP3,TRIM48,TIMM8B,SEC24D,THRB,NR3C2,ADAM8,ZNF385D,TMEM163,SUV39H2,TRIM36,UTRN,ZNF117,CPB1,SREK1IP1,ACMSD,NR4A2,PRKCA,ENPP3,NEIL2,TRIM11,MMP21,L3MBTL4,RABGEF1,SLFN13,CXXC1,CA10,ZCCHC10,TRIM74,TRIM42,MMP16,ADAMTS3,ZFAND3,NSMCE2,MMP14,GATAD1,PEX10,SKI,TRIM63,RNF207,CPA2,CPA5,ZFAND2B,ZNF276,CDA,CSRP1,ATP13A2,UBR1,ACE,NR2F6,ZNF208,ADAMTS13,LCN1,CPSF4,SQSTM1,PGLYRP2,NAPEPLD,ZNF385A,DBF4B,POLR3K,ZFPL1,ZSWIM5,TRIM58,TRIM17,ZSWIM2,PGLYRP4,S100A9,S100A12,TRIM46,PRICKLE2,ADAMTS9,RCHY1,CPA3,FBXO40,ZMYM6,HHIP,PGGT1B,ERAP1,ERAP2,SAP30L,SLU7,USP49,SHH,HNF4G,SLC30A8,CA3,ZMAT4,CPA6,KDM1B,MARCH8,ZCCHC24,ZNF22,NSD1,PMPCA,ZFYVE1,AGBL2,PTER,ADAMTS15,HIF1AN,ARIH1,SMPD1,TRIM44,RAG1,ZMAT1,TRIM66,PRKCB,ZNF3,ANPEP,SMAD3,ZNF91,TRIM68,MMP26,CA4,GATAD2A,ZNF146,TK1,SF1,ZCCHC4,BMI1,THAP11,BMP1,ZSWIM1,DNAJC21,CA7,TET2,CXXC4,USP39,ZBBX,AR,APEX2,CA5B,CNBP,MT1E,LIMS1,TRIM56,OTUD7A,ZFPM2,CHD3,MYRIP,ZNF212,ZNF282,SETMAR,NFXL1,RNF139,TRIM8,ZNF318,CXXC5,TCEA2,VAT1L,ZNF24,RASGRP1,SMPDL3A,ZMAT3,ZFAND4,RARG,LVRN,PHF8,ADH6,TADA2B,BNC2,KDM2A,ESRRA,ADAMTS20,TNKS,RNF26,ZNF622,APOBEC4,MARCH10,PHC3,RBM4B,MARCH3,RBM4,CCS,MSRB3,ZCCHC12,NR1D2,AMZ1,CA5A,RAG2,TRAF6,NR2F1,RNPEP,KCMF1,TRIM60,SEC24C,POLE,TRIM72,TOP3A,NR2C2,ARIH2,POLR2L,RPS27,ZFAND2A,CA8,MPI,TRIM73,CALR,GATA2,RNF151,ZADH2,ZDHHC20,EHMT1,SIAH2,RNF41,ENPP7,PAPPA,CRIP2,C11ORF54,MTA1,RABIF,SF3A3,TRIM61,GRIN2A,GTF2H2C,MARCH11,TRIM52,PNMA3,ZNF93,WT1,CA13,L3MBTL1,NR2F2,AGBL4,RXRA,ZNF75D,MYT1L,ZACN,MT1X,NANOS3,ZNF385C,TCEA1,LIN28B,CYHR1,NBR1,ASAH2,NANOS1,ASTL,ADAT2,LITAF,S100A13,MMP23B,MYT1,ADH7,PTPN1,S100A5,SIAH1,ESRRG,MME,MMP1,ADH1B,ZKSCAN5,ERI2,AMZ2,ADA,ZMYM1,ZNF257,BLM,TRIM33,ZNF675,MIB2,ENPP1,PHF2,ADH5,SPG7,S100A6,ZNF84,MARCH5,ADH4,MT1F,MMP17,MDM4,MSRB1,ZNF830,L3MBTL3,DMD,RORB,RBM20,ZDBF2,TCEA3,RXRB,RNF5,EHMT2,TRIM39,TRIM40,TRIM31,TRIM27,TRIM13,MT1H,MT1A,MT1M,DPF3,TRIM71,TRIM59,DNLZ,SUPT4H1,RPS29,GALT,ZNF90,TRIM77,ZSWIM8,ZSWIM7,ZNF407,ZGLP1,TRIM16,DYTN,TRIM26,PEG10,ZCCHC3,USP51,TRIM39-RPP21,AC079594.2,AC005324.3,DPP3,ZNF253,FNTB,CHURC1,TRIM6-TRIM34,AL110118.2,MMP12,OTUD7B,MMP28,KMT2B,GRIN2B,AGBL1,ZNF2,UHRF1,NR2E3,AC098650.1,AC027644.4
1	1	0.000873	15	10878	15	0.001	1	REAC:R-HSA-8935690	rea	301	Digestion	1	GUCY2C,PIR,SI,LCT,TREH,CHIT1,CHIA,CLPS,PNLIP,LIPF,PNLIPRP1,PNLIPRP3,AMY2B,AMY2A,MGAM
1	1	0.000886	27	13237	27	0.002	1	KEGG:00650	keg	472	Butanoate metabolism	1	ACSM3,ACSM2B,ACAT1,AACS,OXCT1,HADHA,L2HGDH,ALDH5A1,HMGCS1,EHHADH,HMGCL,ACAT2,ACADS,ECHS1,GAD1,HMGCS2,GAD2,HADH,HMGCLL1,BDH1,BDH2,ACSM1,ACSM6,ABAT,ACSM5,ACSM2A,ACSM4
1	1	0.000926	18	1196	6	0.005	0.333	GO:0008308	MF	252	voltage-gated anion channel activity	1	CLCN6,GPR89A,BSND,CLCNKB,CLCNKA,GPR89B
1	1	0.000937	38	14	2	0.143	0.053	KEGG:04216	keg	312	Ferroptosis	1	SAT1,FTH1
1	1	0.001	65	6228	37	0.006	0.569	KEGG:05140	keg	15	Leishmaniasis	1	TAB2,PTGS2,TGFB2,NFKB1,MAPK14,IL4,IL1A,ITGA4,STAT1,NCF2,IL1B,MAP3K7,IL10,TLR2,FCGR2A,FCGR1A,MAPK13,JAK1,IL12A,MYD88,MARCKSL1,JUN,HLA-DQB1,HLA-DRB1,HLA-DQA1,HLA-DRB5,CR1,FCGR3A,HLA-DOA,HLA-DMA,HLA-DRA,HLA-DPB1,HLA-DPA1,TNF,HLA-DQA2,HLA-DOB,HLA-DMB
1	1	0.00101	62	48	3	0.062	0.048	KEGG:04137	keg	242	Mitophagy - animal	1	RAB7A,HIF1A,USP15
1	1	0.0011	9	8177	9	0.001	1	GO:0033180	CC	336	proton-transporting V-type ATPase, V1 domain	1	ATP6V1H,ATP6AP1,ATP6V1A,ATP6V1B1,ATP6V1F,ATP6V1C2,ATP6V1B2,ATP6V1C1,ATP6AP1L
1	1	0.00111	39	943	8	0.008	0.205	REAC:R-HSA-8853659	rea	198	RET signaling	1	GAB2,RAP1GAP,ARTN,PIK3R3,PRKACB,PIK3CD,GRB2,IRS2
1	1	0.00114	65	463	8	0.017	0.123	KEGG:05223	keg	74	Non-small cell lung cancer	1	E2F2,JAK3,CASP9,RB1,STAT3,PIK3CD,GRB2,FHIT
1	1	0.00114	8	449	3	0.007	0.375	REAC:R-HSA-428543	rea	322	Inactivation of CDC42 and RAC1	1	CDC42,SRGAP3,SRGAP1
1	1	0.00118	43	5719	25	0.004	0.581	KEGG:04672	keg	18	Intestinal immune network for IgA production	1	IL4,IL5,CD86,ITGA4,CD80,CXCR4,IL10,CCL28,PIGR,ICOS,IL15,CCR9,CD28,HLA-DQB1,HLA-DRB1,HLA-DQA1,HLA-DRB5,HLA-DOA,HLA-DMA,HLA-DRA,HLA-DPB1,HLA-DPA1,HLA-DQA2,HLA-DOB,HLA-DMB
1	1	0.00127	645	17302	645	0.037	1	REAC:R-HSA-8953854	rea	531	Metabolism of RNA	1	LAS1L,RBM5,UPF1,POLR2J,GCFC2,ELAC2,TSR3,PSMB1,RPS20,UTP18,PTBP1,PSMC4,MNAT1,AQR,TFB1M,NUP160,RPL26L1,NSUN2,METTL1,EDC4,MTREX,PSMA4,TRIT1,GEMIN8,POLR2B,TPR,THOC3,NOP58,RIOK2,NDC1,CCAR1,SNRNP40,EIF4B,RPL18,U2AF2,DDX20,WDR3,WDR18,ADAT1,YBX1,ELAVL1,TRMT11,THUMPD1,GPKOW,FTSJ1,PSME4,NUP133,SMG6,PABPC1,RPL31,BUD23,CPSF1,HSD17B10,TRNT1,IGF2BP2,CLNS1A,NUP37,EXOSC7,XAB2,SNRPA,EXOSC5,THOC1,DDX1,CNOT4,GEMIN5,XPO1,TUT7,TNPO1,DIS3,RPS5,PPIE,WBP11,SEH1L,DIMT1,RBM22,SRRT,PSMC5,NOP14,RTRAF,SF3B2,CNOT3,KHSRP,XRN2,RPL6,RPLP0,TRMT6,FUS,PAPOLA,PDCD7,PUS7,PSME1,OSGEP,HNRNPC,GEMIN2,NUP50,AAAS,PSMD5,NUP188,CDC5L,PSMD8,HNRNPM,POLR2E,SF3A1,SNRPD3,PES1,TFIP11,SNU13,POLR2F,RTCB,POLDIP3,THOC5,APOBEC3H,RPL3,ZMAT5,PHF5A,TRMU,PRMT5,PSMC6,PSMA3,SNW1,SRSF5,PSMC1,PSMB5,PABPN1,PSMA6,PSME2,CSTF1,RAE1,PRPF6,PSMA7,CRNKL1,NOP56,RNMT,RIOK3,CSTF2,PSMD10,LUZP4,PQBP1,NUP93,POLR2C,PSMD7,GSPT1,POP1,ERI1,HNRNPL,SNRNP70,ERCC2,SF3A2,TRMT1,POP4,RPS16,FBL,POLR2I,HNRNPUL1,RPS19,PPP2R1A,PRPF31,RPL18A,DDX49,SUGP1,SMG9,HSPB1,BUD31,RBM28,LSM5,PSMA2,ELAVL2,TRDMT1,RPL28,RPL19,PSMD3,CASC3,NUP88,FTSJ3,UTP6,DDX5,PSMD11,EFTUD2,RPL34,GAR1,DHX15,HSPA8,PUS3,DCPS,PRPF19,DDX6,RPS13,NUP98,GTF2H1,MAGOHB,GTF2H3,NUP107,CNOT2,KRR1,NOP2,APOBEC1,SRSF9,RNGTT,MAPK14,SRSF3,RPS12,HBS1L,BYSL,THG1L,CNOT6,NUP155,PPWD1,XRN1,RPL24,NCBP2,RRP9,EIF4G1,NCL,SF3B6,PSMD14,RPS15,WDR75,SF3B1,SRSF7,PNO1,THADA,RPL22,SRSF4,WDR77,SMG7,BCAS2,SRSF11,PRPF3,EBNA1BP2,NSUN4,UTP25,SYF2,RPS25,CPSF3,HEATR1,SET,GLE1,FCF1,SMNDC1,RCL1,NUP43,WBP4,EXOSC8,ETF1,UTP20,RPL21,FYTTD1,MTERF4,RPL5,TRMT13,HNRNPA2B1,MRM2,DDX39A,EXOSC9,SRSF6,SNRNP27,MPHOSPH10,RRP36,SNRPC,APOBEC2,RIOK1,RPP40,NUP153,CNOT1,UPF3B,NUP85,GTF2F1,THOC2,RPL23,SNRPD2,SYMPK,PSMF1,SNRPB,SNRPB2,HNRNPR,PSMB2,DNAJC8,TRMT5,NUP214,HNRNPH2,SEM1,APOBEC3A,LSM8,SNRPN,PSMA1,RPS4Y1,RPL36,GTPBP3,LSM7,LSM4,EXOSC2,DKC1,NOL11,PPIL4,PSME3,RPL27,THOC6,SNRPA1,NUP210,RAN,UTP3,NIP7,NXT1,CTNNBL1,SRRM1,CDK7,RPS15A,RBM17,CCNH,TUT4,PRPF38A,WDR36,MTO1,NAT10,PAN2,HNRNPA1,LTV1,MPHOSPH6,DHX9,C2ORF49,IGF2BP3,SRSF1,TRA2B,EPRS,WDR33,IMP4,PRPF4,TEX10,PSMB7,NCBP1,RPL35,RPS6,PPIL1,TGS1,ALKBH8,RPLP1,RPS24,WDR12,HNRNPD,NUP54,CNOT6L,ZCRB1,SNRPF,NUP58,ANP32A,WDR61,PARN,DHX38,RPL3L,RPS2,UTP4,NOB1,PELP1,EIF4A3,CSNK1D,NT5C3B,TXNL4A,AKT1,GEMIN7,PSMB6,ZNF473,RPS11,RPL13A,CTU1,RPL11,RPS8,PSMA5,PRCC,ISG20L2,SF3B4,RPS27A,SNRPG,SNRNP200,TPRKB,POLR2D,CNOT9,RPL32,FIP1L1,TRMT10A,METTL14,RPS3A,RPL37,GTF2H2,DDX46,NHP2,CDKAL1,WTAP,RBMX,RPL10,RPL7,POLR2K,RPL7A,A1CF,RPP30,PDCD11,TNKS1BP1,RPS3,CPSF7,FAU,CWC15,DHX37,UBC,DCP1B,EIF4E,UPF2,QTRT2,GEMIN6,RPP38,PAN3,CWC27,HNRNPU,RANBP2,PRKCA,PSMA8,TSEN2,TRMT44,CNOT8,NUP205,LSM11,RPL30,UTP14A,EIF4A2,SMG1,CNOT11,IGF2BP1,PSMD4,PSMB4,WDR4,U2AF1,RRP1,CHTOP,ADAR,CPSF4,RPL8,PSMC2,SRSF2,SENP3,EIF4A1,SNRNP25,NXF1,RPL29,MAGOH,NOL9,TYW3,MAPKAPK2,TYW5,NUP35,ERCC3,CWC22,RPL22L1,THOC7,PSMD6,RPL9,RPP14,U2SURP,WDR43,POLR2H,RPL39L,PRKCD,GNL3,SLBP,LSM6,UTP15,RPS14,SLU7,PHAX,YWHAZ,DCAF13,HNRNPK,NOL6,PCF11,RPL36AL,DDX21,BMS1,METTL3,PSMC3,CPSF2,TRMT61A,RPL27A,PATL1,YWHAB,NUDT21,SNRPD1,URM1,DUS2,POP5,SMG8,RPL13,TSR1,SRRM2,POLR2G,RPSA,SF1,CDC40,SNRNP48,LCMT2,USP39,HNRNPH1,UPF3A,CD2BP2,ZRSR2,SNUPN,PCBP1,HNRNPF,SF3B5,HNRNPA3,UBB,LSM3,RPS9,TSEN34,TRMT61B,FAM98B,EXOSC1,PLRG1,EXOSC10,RPS21,MRM3,RPS7,PPIH,SMN1,PAIP1,TP53RK,POP7,CLP1,DCP2,RPL38,TRMT112,APOBEC4,PSMD1,TRMT10C,CTU2,PRPF8,DDX23,RPL4,RPL15,PSMD2,LSM1,SART1,CSTF3,ZBTB8OS,PUS1,RPLP2,CSTF2T,POLR2L,HNRNPA0,RPS27,IMP3,RPP25,EXOSC4,EDC3,GEMIN4,PUF60,POLR2A,LSM10,SNRPE,NOP10,TSEN54,RPS17,RPL35A,CNOT10,SF3A3,UTP11,TRMT12,TBL3,SNRNP35,XPOT,NOC4L,RPS27L,PPIL6,MAPK11,PSMD13,ZFP36L1,RNPC3,RPS23,GTF2F2,SRSF10,RPL14,ADAT2,SF3B3,PNRC2,RRP7A,GSPT2,SUPT5H,POM121,PRPF40A,LAGE3,PCBP2,PSMD12,C1D,ADARB1,RPS26,RPL37A,RPL12,RPS4X,DDX42,RPL23A,TTC37,RPL10A,CNOT7,TSEN15,TYW1,RPL39,SMG5,PSMB8,SKIV2L,HSPA1A,LSM2,DHX16,PSMB10,SARNP,SMN2,RNPS1,QTRT1,RPS29,GTF2H4,DDX47,CSNK1E,PPP2R2A,UBA52,EXOSC6,WDR46,RPL41,RPS18,RPS28,PSMB9,PPIL3,ISY1,NSUN6,RPL36A,RPP21,PWP2,TRMT9B,UTP14C,BOP1,RBM8A,NXF2,GTF2H5,POM121C,DCP1A,CWC25,NOL12,PSMB3,DDX52,MRM1,AC235565.2
1	1	0.00129	25	10056	22	0.002	0.88	REAC:R-HSA-191273	rea	364	Cholesterol biosynthesis	1	CYP51A1,MSMO1,IDI1,FDFT1,SQLE,SC5D,HMGCS1,HMGCR,DHCR24,ACAT2,HSD17B7,LBR,EBP,NSDHL,IDI2,TM7SF2,GGPS1,FDPS,PMVK,DHCR7,ARV1,PLPP6
1	1	0.00133	47	10895	40	0.004	0.851	KEGG:00982	keg	496	Drug metabolism - cytochrome P450	1	ALDH3B1,FMO3,MGST1,FMO1,GSTO2,MAOB,FMO4,GSTP1,MGST2,FMO2,CYP3A5,CYP2E1,FMO5,ALDH3B2,GSTM5,GSTM3,CYP2C9,CYP2C8,AOX1,MGST3,GSTO1,UGT2B4,CYP3A4,HPGDS,GSTM4,GSTA4,UGT2B7,ADH6,GSTA3,MAOA,ADH7,ADH1B,UGT2B15,GSTK1,UGT2B17,ADH5,ADH4,GSTM2,GSTA1,GSTA2
1	1	0.00133	12	1975	6	0.003	0.5	KEGG:00730	keg	257	Thiamine metabolism	1	AK2,NTPCR,ACP1,AK5,AK4,ALPL
1	1	0.00141	31	14122	31	0.002	1	GO:0043014	MF	333	alpha-tubulin binding	1	FYN,SPAST,OFD1,HDAC6,EFHC1,BEX4,SLC6A2,NCALD,PPARGC1A,TRPV4,PACRG,DNAL1,HSPH1,INO80,ARL8B,TTLL7,BBS4,ARL8A,SNCA,TRIM36,TAOK1,RACGAP1,C9ORF24,NDEL1,FNTA,CDK5R1,WASHC1,SETD2,CAV3,FAM110C,ARL4C
1	1	0.00142	4	3305	4	0.001	1	REAC:R-HSA-6799990	rea	177	Metal sequestration by antimicrobial proteins	1	LTF,S100A8,S100A7,S100A9
1	1	0.00148	14	3242	8	0.002	0.571	GO:0001518	CC	129	voltage-gated sodium channel complex	1	SCN2A,SCN7A,SCN1A,SCN3A,SCN11A,SCN9A,SCN5A,SCN10A
1	1	0.00156	2	687	2	0.003	1	GO:1990379	BP	609	lipid transport across blood brain barrier	1	APOE,MFSD2A
1	1	0.00163	7	152	2	0.013	0.286	GO:0008199	MF	120	ferric iron binding	1	FTL,FTH1
1	1	0.00163	11	3307	7	0.002	0.636	REAC:R-HSA-1433617	rea	52	Regulation of signaling by NODAL	1	ACVR2B,ACVR2A,ACVR1C,CFC1,LEFTY2,TDGF1,LEFTY1
1	1	0.00173	13	4685	9	0.002	0.692	GO:0015385	MF	671	sodium:proton antiporter activity	1	SLC9A3,SLC9A1,SLC9A2,SLC9C2,SLC9B1,SLC9B2,SLC9C1,SLC9A4,SLC9A9
1	1	0.00192	13	7139	11	0.002	0.846	REAC:R-HSA-1663150	rea	604	The activation of arylsulfatases	1	ARSD,ARSF,STS,ARSB,SUMF2,SUMF1,ARSE,ARSK,ARSJ,ARSI,ARSH
1	1	0.00196	42	15042	42	0.003	1	GO:0015701	BP	299	bicarbonate transport	1	CFTR,SLC4A1,SLC4A7,SLC4A8,CYB5R4,CA12,SLC4A4,SLC4A11,SLC26A4,SLC26A3,CA2,CA9,SLC26A8,RHAG,SLC4A9,SLC4A3,CA14,CA6,CA1,SLC26A10,SLC4A10,SLC26A1,SLC26A7,SLC26A2,CYB5R1,CA3,SLC4A2,CYB5R2,CA4,BEST1,CA7,CA5B,SLC26A5,SLC26A9,CA5A,SLC26A11,CA13,HBA2,HBA1,SLC26A6,AQP1,HBB
1	1	0.00202	3	2198	3	0.001	1	GO:0004307	MF	384	ethanolaminephosphotransferase activity	1	CEPT1,SELENOI,PIGF
1	1	0.00204	8	5510	7	0.001	0.875	REAC:R-HSA-428890	rea	554	Role of ABL in ROBO-SLIT signaling	1	CLASP1,CAP2,CAP1,ABL2,SLIT2,CLASP2,ROBO1
1	1	0.00207	29	8363	22	0.003	0.759	GO:0040020	BP	174	regulation of meiotic nuclear division	1	RPS6KA2,DAZL,MSH2,FBXO5,TTK,RAD1,WNT5A,CDC20,UBE2B,MSX2,DMRT1,HORMAD1,FBXO43,NPM2,WNT4,MSX1,PRDM9,CCDC36,MAPK15,GPR3,PIWIL2,WEE2
1	1	0.00211	163	102	6	0.059	0.037	KEGG:05202	keg	643	Transcriptional misregulation in cancer	1	DDX5,BMP2K,ETV6,RUNX1,REL,CD14
1	1	0.00212	42	6005	24	0.004	0.571	GO:0016875	MF	404	ligase activity, forming carbon-oxygen bonds	1	LARS2,SARS,IARS2,HARS2,TARS,RARS,DARS,FARSB,WARS2,DARS2,AARS2,LRRC47,LARS,YARS,EPRS,VARS2,TARS2,FARS2,RARS2,PARS2,HARS,QARS,DALRD3,VARS
1	1	0.00212	78	6864	45	0.007	0.577	KEGG:04512	keg	278	ECM-receptor interaction	1	IBSP,COL9A2,LAMC2,HMMR,COL4A4,ITGB5,LAMB4,LAMB1,ITGA6,ITGB8,COL9A1,LAMA4,THBS4,ITGB6,ITGA4,FN1,SDC1,TNR,SPP1,TNN,SV2C,CD36,LAMC1,ITGAV,HSPG2,ITGA10,ITGA9,SV2A,COL6A3,ITGA2,COL1A2,TNXB,COL4A3,THBS3,LAMB2,COL6A5,DAG1,THBS2,AGRN,RELN,LAMA2,CD47,LAMB3,COL6A6,ITGA1
1	1	0.0022	4	3768	4	0.001	1	GO:0034627	BP	535	'de novo' NAD biosynthetic process	1	ACMSD,NMNAT2,NMNAT3,NMNAT1
1	1	0.00228	11	4780	8	0.002	0.727	GO:0033623	BP	224	regulation of integrin activation	1	FARP2,PLEK,KIF14,CXCL13,FBLIM1,P2RY12,PTGER4,SELP
1	1	0.0023	10	7241	9	0.001	0.9	GO:0010452	BP	66	histone H3-K36 methylation	1	NSD2,ASH1L,SMYD2,PAXIP1,IWS1,NSD1,SETMAR,SETD2,BCOR
1	1	0.00231	60	4780	28	0.006	0.467	KEGG:04924	keg	598	Renin secretion	1	CLCA1,CLCA4,GUCY1B1,GNAI3,CACNA1S,GNAI2,PDE1A,CREB1,AGT,CLCA2,PRKG2,PPP3CA,PRKACB,REN,CALM2,AGTR1,ITPR1,EDNRA,PDE3B,KCNMA1,CACNA1D,ADORA1,GUCY1A1,CTSB,NPR1,CALML6,PTGER4,ADCY5
1	1	0.00241	8	639	3	0.005	0.375	GO:0070578	CC	78	RISC-loading complex	1	AGO1,AGO3,AGO4
1	1	0.00241	9	6283	8	0.001	0.889	KEGG:00072	keg	605	Synthesis and degradation of ketone bodies	1	OXCT1,HMGCS1,HMGCL,ACAT2,HMGCS2,HMGCLL1,BDH1,BDH2
1	1	0.00242	95	3469	31	0.009	0.326	GO:0051899	BP	519	membrane depolarization	1	ATP1A2,GCLM,MYOC,PRKCZ,CACNA1S,PARK7,IFI6,ATP5IF1,SCN2A,SCN7A,PARP1,SCN1A,GPD1L,SCN3A,CACNA1D,CHRNB2,SLMAP,SCN11A,SCN9A,BOK,JUN,CACNB4,CAV3,SLC8A1,SCN5A,SCN10A,CCK,CATSPER4,CACNA1E,MLLT11,GJA5
1	1	0.00245	104	1304	17	0.013	0.163	KEGG:04931	keg	313	Insulin resistance	1	PRKCZ,SLC2A1,PIK3R3,RPS6KA1,PRKAB2,PTPRF,SLC27A3,CREB3L4,CRTC2,PRKAA2,STAT3,PRKCE,PIK3CD,RPS6KA3,IRS2,PTPN1,MTOR
1	1	0.00259	66	2290	18	0.008	0.273	KEGG:05211	keg	20	Renal cell carcinoma	1	CDC42,FH,TGFB2,HIF1A,SOS1,EPAS1,RAP1A,AKT3,SLC2A1,PIK3R3,EGLN1,PRCC,ARNT,TGFA,PIK3CD,JUN,GRB2,NRAS
1	1	0.00259	20	427	4	0.009	0.2	KEGG:00592	keg	68	alpha-Linolenic acid metabolism	1	PLA2G2D,PLA2G5,PLA2G2F,PLA2G2C
1	1	0.00262	147	2204	32	0.015	0.218	KEGG:04740	keg	80	Olfactory transduction	1	GNB1,RGS2,ADCY3,PRKACB,CALM2,CALML6,OR2M4,OR10K1,OR2T1,OR2T12,OR2T33,OR2T8,OR2B11,OR2T29,SLC8A1,OR2T10,OR2AK2,OR2T27,OR2G6,OR14I1,OR2L13,OR2T2,OR6N1,OR2L5,OR2T6,OR2L3,OR2M2,OR10R2,OR2L2,OR2M3,OR2L8,OR2T11
1	1	0.00266	108	14020	99	0.007	0.917	KEGG:01200	keg	280	Carbon metabolism	1	TKTL1,MDH1,CPS1,H6PD,CS,ME1,PFKP,PKM,IDH3G,SDHA,ENO1,ACAT1,HADHA,DLD,FH,PHGDH,PRPS2,PGK1,OGDH,GCK,ENO3,GAPDH,TPI1,ENO2,EHHADH,PCCB,HAO2,ACADM,SDHB,DLST,ALDH6A1,GOT1,ACAT2,CAT,ACO1,ACADS,MCEE,GOT2,ECHS1,FBP2,RGN,PDHA1,PSAT1,SDS,SUCLA2,ALDOB,IDH1,SDSL,ESD,GCSH,PGD,SDHC,PKLR,MDH2,PSPH,PRPS1,IDNK,GLUD1,TKFC,DLAT,TKTL2,ME3,PFKM,RPIA,HKDC1,HK1,ADPGK,HK2,G6PD,HK3,SUCLG1,TKT,PGAM2,FBP1,GPT2,IDH3A,GPT,GLYCTK,PDHB,PGAM1,SUCLG2,PC,PCCA,SHMT1,MTHFR,TALDO1,GLDC,IDH2,SHMT2,GLUD2,PGP,ENO4,OGDHL,RPE,ADH5,HIBCH,PGAM4,RPEL1,AC093512.2
1	1	0.00266	49	1457	11	0.008	0.224	KEGG:00510	keg	406	N-Glycan biosynthesis	1	ALG6,MAN1A1,MAN2A1,B4GALT2,MAN1C1,MGAT5,B4GALT3,ALG14,DPM3,MAN1A2,DDOST
1	1	0.00277	32	1041	7	0.007	0.219	REAC:R-HSA-114604	rea	294	GPVI-mediated activation cascade	1	PRKCZ,CDC42,PIK3R3,VAV3,PDPN,LCK,LYN
1	1	0.00285	80	16212	80	0.005	1	REAC:R-HSA-69202	rea	460	Cyclin E associated events during G1/S transition	1	PSMB1,PSMC4,MNAT1,PSMA4,CUL1,PSMC5,PSME1,PSMD5,PSMD8,PSMC6,PSMA3,PSMC1,PSMB5,PSMA6,PSME2,PSMA7,PTK6,E2F1,PSMD10,PSMD7,RBL2,CCNE1,AKT2,PSMA2,PSMD3,PSMD11,CCND1,CDKN1B,SKP1,TFDP2,PSMD14,AKT3,CDK2,CDKN1A,PSMF1,MAX,PSMB2,SEM1,PSMA1,PSME3,CCNA1,E2F5,CDK7,CCNH,CDK4,PSMB7,MYC,RB1,AKT1,PSMB6,PSMA5,RPS27A,CCNA2,SKP2,UBC,PSMD4,PSMB4,PSMC2,RBBP4,PSMD6,CDC25A,PSMC3,WEE1,UBB,CKS1B,PSMD1,PSMD2,CCNE2,LIN9,PSMD13,LIN54,PSMD12,TFDP1,PSMB8,PSMB10,E2F4,LIN52,UBA52,PSMB9,PSMB3
1	1	0.00287	6	2071	4	0.002	0.667	REAC:R-HSA-77346	rea	392	Beta oxidation of decanoyl-CoA to octanoyl-CoA-CoA	1	HADHA,MECR,ACADM,HADHB
1	1	0.00289	21	11695	20	0.002	0.952	REAC:R-HSA-5654693	rea	216	FRS-mediated FGFR1 signaling	1	FGF10,FGFR1,FGF20,FGF9,FGF8,FGF6,FGF1,SOS1,FGF23,KL,KRAS,FRS3,FGF5,FGF2,FGF17,FRS2,HRAS,GRB2,PTPN11,NRAS
1	1	0.00295	43	6054	25	0.004	0.581	KEGG:00970	keg	575	Aminoacyl-tRNA biosynthesis	1	LARS2,SARS,GATB,IARS2,SEPSECS,HARS2,TARS,RARS,DARS,FARSB,WARS2,DARS2,AARS2,QRSL1,LARS,YARS,EPRS,VARS2,TARS2,FARS2,RARS2,PARS2,HARS,QARS,VARS
1	1	0.00311	2	26	1	0.038	0.5	GO:0004776	MF	361	succinate-CoA ligase (GDP-forming) activity	1	SUCLG2
1	1	0.00312	106	96	4	0.042	0.038	GO:0051209	BP	415	release of sequestered calcium ion into cytosol	1	PTPRC,TRPM2,UBASH3B,PRKCE
1	1	0.00312	6	2127	4	0.002	0.667	REAC:R-HSA-1482798	rea	501	Acyl chain remodeling of CL	1	HADHA,PLA2G4A,HADHB,LCLAT1
1	1	0.00314	4	401	2	0.005	0.5	GO:1903135	MF	373	cupric ion binding	1	PARK7,ATP13A2
1	1	0.0032	12	5559	9	0.002	0.75	REAC:R-HSA-211227	rea	594	Activation of DNA fragmentation factor	1	KPNA1,HIST1H1D,HIST1H1A,DFFA,HMGB2,CASP3,HIST1H1E,DFFB,HIST1H1C
1	1	0.00322	17	12452	17	0.001	1	GO:1903830	BP	330	magnesium ion transmembrane transport	1	NIPAL3,MAGT1,NIPAL2,TUSC3,CLDN16,MRS2,SLC41A1,SLC41A2,NIPA2,CNNM2,CNNM4,NIPAL1,MMGT1,NIPA1,NIPAL4,ZDHHC13,ZDHHC17
1	1	0.00323	33	12819	31	0.002	0.939	REAC:R-HSA-5694530	rea	327	Cargo concentration in the ER	1	CD59,TMED2,CNIH1,SEC23A,AREG,CTSC,FOLR1,SEC24A,COL7A1,LMAN2L,PREB,SEC24B,LMAN1L,CNIH3,MIA2,SEC24D,SAR1B,MIA3,GRIA1,STX5,TGFA,LMAN2,TMED10,CNIH2,SEC24C,MCFD2,F8,SERPINA1,F5,SEC22B,AL049629.2
1	1	0.0033	3	2600	3	0.001	1	GO:0097051	BP	344	establishment of protein localization to endoplasmic reticulum membrane	1	RAB10,RAB3GAP1,RAB3GAP2
1	1	0.00332	33	111	3	0.027	0.091	KEGG:05020	keg	652	Prion diseases	1	C1QC,C1QB,C1QA
1	1	0.00334	7	8	1	0.125	0.143	GO:0045842	BP	566	positive regulation of mitotic metaphase/anaphase transition	1	RB1
1	1	0.00346	28	151	3	0.02	0.107	REAC:R-HSA-164952	rea	674	The role of Nef in HIV-1 replication and disease pathogenesis	1	DOCK2,B2M,PACS1
1	1	0.00347	1	58	1	0.017	1	GO:1905271	BP	677	regulation of proton-transporting ATP synthase activity, rotational mechanism	1	TMSB4X
1	1	0.00348	4	4146	4	0.001	1	REAC:R-HSA-8985586	rea	446	SLIT2:ROBO1 increases RHOA activity	1	RHOA,MYO9B,SLIT2,ROBO1
1	1	0.00356	129	5771	60	0.01	0.465	KEGG:04550	keg	534	Signaling pathways regulating pluripotency of stem cells	1	JARID2,PIK3CB,WNT8A,FGFR3,RIF1,GSK3B,REST,JAK3,DVL1,MAPK14,LIFR,SMAD5,WNT5A,ACVR2B,ACVR1,PCGF1,OTX1,WNT6,ID2,AKT3,ID3,PIK3R3,PIK3CA,ACVR2A,ACVR1C,RAF1,WNT2B,APC,WNT10A,SKIL,FGF2,BMPR1B,SETDB1,LEFTY2,WNT9A,MEIS1,PIK3R1,WNT3A,WNT7A,FZD7,MAPK13,FGFR4,DVL3,JAK1,WNT4,INHBB,SMARCAD1,FZD5,HESX1,CTNNB1,STAT3,SMAD1,PIK3CD,ID4,GRB2,SOX2,PCGF3,BMPR2,POU5F1,NRAS
1	1	0.00359	69	111	4	0.036	0.058	KEGG:05133	keg	302	Pertussis	1	C1QC,CD14,C1QB,C1QA
1	1	0.00367	237	7994	133	0.017	0.561	KEGG:04080	keg	43	Neuroactive ligand-receptor interaction	1	CALCR,GABRA3,GABRA1,PTGER3,NPFFR2,CALCRL,ADCYAP1R1,P2RY10,SCTR,OPRK1,GABRP,GLRA2,GABRE,VIPR2,CRHR2,GHRHR,GABRA4,GNRHR,GLRB,GABRR2,OPRM1,GLP1R,GHR,GRM6,GABRG2,PRLR,NR3C1,HRH2,VIPR1,TACR1,OPRD1,LEPR,CNR1,GRIA2,CHRNA2,ADRA1A,HCRTR1,PLG,PTGFR,GRM4,GRIA3,GRPR,MAS1,NMUR2,CHRM3,HTR1B,CGA,NMBR,CHRND,HTR2B,HCRTR2,CHRNA1,PTH2R,AGTR1,GLRA3,GZMA,GABRA6,GABRB2,GLRA1,GABRR1,TAAR2,LPAR4,HTR2C,CHRNB3,CHRNA6,THRB,DRD3,EDNRA,GABRA2,MCHR2,GRID2,GRM1,GRIA1,HTR5A,HTR6,CHRNB2,PTH1R,GABRG1,GABRB1,CCKAR,ADORA1,GRIK3,GRM2,NPY1R,NPY5R,F2RL2,F2RL1,HTR4,GRIK2,HTR1E,NTSR2,ADRB2,PTAFR,DRD5,TACR3,P2RY1,ADRA1B,FSHR,S1PR1,RXFP1,LPAR3,PTGER4,NMUR1,CYSLTR1,CHRNA9,LEP,P2RY14,GPR156,HTR1A,GPR35,HTR1F,HTR1D,GRM8,OXTR,CHRM2,F2R,P2RY13,P2RY8,GABRR3,ADRA2C,DRD1,GABRD,ADRB3,CNR2,GRM7,HRH1,CHRNG,AVPR1B,GRM3,GABBR1,GABRQ,ADRA2B,PRSS2
1	1	0.00376	49	1072	9	0.008	0.184	KEGG:00480	keg	467	Glutathione metabolism	1	GCLM,GPX7,SRM,TXNDC12,GSTM5,GSTM3,PGD,GSTM4,GSTM2
1	1	0.00376	7	1837	4	0.002	0.571	REAC:R-HSA-9017802	rea	495	Noncanonical activation of NOTCH3	1	YBX1,APH1A,PSEN2,NCSTN
1	1	0.00388	59	10632	47	0.004	0.797	KEGG:00561	keg	180	Glycerolipid metabolism	1	AGK,AGPAT4,DGKG,DGAT2,PLPP1,MGLL,DGKD,AKR1B1,GLA,MOGAT3,AKR1A1,GPAM,MOGAT1,LPIN1,DGKB,ALDH1B1,GPAT3,ALDH9A1,MBOAT2,DGKQ,PLPP5,DGKZ,TKFC,AGPAT5,DGKI,GPAT4,PLPP3,ALDH7A1,MOGAT2,GLYCTK,AGPAT2,CEL,MBOAT1,LCLAT1,LPL,PNLIP,PNPLA2,LIPF,DGAT1,GPAT2,PNLIPRP1,AKR1B10,GK,PLPP4,PNLIPRP3,AGPAT1,DGKK
1	1	0.00406	80	5579	38	0.007	0.475	REAC:R-HSA-5617472	rea	618	Activation of anterior HOX genes in hindbrain development during early embryogenesis	1	POLR2B,RARB,CNOT6,RBBP5,HIST1H2BJ,HOXD1,HOXD3,MEIS1,POLR2D,CNOT9,HIST1H2BD,HIST1H4H,RBBP4,H3F3A,POLR2H,H2AFZ,HDAC3,JUN,HIST1H2AC,HIST1H2BC,HIST2H2AC,HIST2H2BE,PBX1,HIST3H2BB,HIST1H4C,HIST1H3J,HIST1H2BN,HIST2H4B,HIST2H4A,HIST1H2BG,HIST1H2BE,HIST1H3E,HIST1H2BH,HIST1H4E,HIST1H2AE,HIST1H2BF,HIST1H4A,HIST1H3H
1	1	0.00414	36	11580	32	0.003	0.889	KEGG:04975	keg	481	Fat digestion and absorption	1	NPC1L1,DGAT2,PLPP1,SCARB1,APOB,MOGAT3,PLA2G2D,APOA1,ACAT2,PLA2G12A,PLA2G5,CD36,CLPS,ABCG5,PLA2G12B,MTTP,ABCG8,PLA2G2F,PLPP3,FABP1,ABCA1,MOGAT2,SLC27A4,AGPAT2,CEL,PLA2G1B,PNLIP,LIPF,DGAT1,PNLIPRP1,PLA2G2C,AGPAT1
1	1	0.00418	2	35	1	0.029	0.5	GO:1904884	BP	61	positive regulation of telomerase catalytic core complex assembly	1	ATR
1	1	0.00424	1	71	1	0.014	1	GO:0008747	MF	51	N-acetylneuraminate lyase activity	1	NPL
1	1	0.00437	8	6291	7	0.001	0.875	GO:0015651	MF	179	quaternary ammonium group transmembrane transporter activity	1	SLC22A16,SLC22A2,SLC22A3,SLC22A1,SLC25A20,SLC22A4,SLC22A5
1	1	0.00439	44	339	5	0.015	0.114	KEGG:04930	keg	631	Type II diabetes mellitus	1	PRKCZ,PRKCE,PIK3CD,IRS2,MTOR
1	1	0.00442	9	5261	7	0.001	0.778	GO:0015824	BP	601	proline transport	1	SLC6A7,SLC1A4,SLC36A1,SLC6A20,SLC36A3,SLC36A2,SLC6A17
1	1	0.00442	23	427	4	0.009	0.174	KEGG:00591	keg	386	Linoleic acid metabolism	1	PLA2G2D,PLA2G5,PLA2G2F,PLA2G2C
1	1	0.00449	3	2875	3	0.001	1	GO:0097442	CC	190	CA3 pyramidal cell dendrite	1	MAP2,TNN,SLC4A10
1	1	0.00452	9	195	2	0.01	0.222	GO:0004185	MF	340	serine-type carboxypeptidase activity	1	CPVL,CPM
1	1	0.0046	13	426	3	0.007	0.231	REAC:R-HSA-1482922	rea	620	Acyl chain remodelling of PI	1	PLA2G2D,PLA2G5,PLA2G2F
1	1	0.00461	75	18	2	0.111	0.027	KEGG:05220	keg	680	Chronic myeloid leukemia	1	RB1,RUNX1
1	1	0.00472	187	376	12	0.032	0.064	KEGG:05170	keg	81	Human immunodeficiency virus 1 infection	1	TNFRSF1B,CUL1,GNB1,CASP9,TLR2,B2M,CALML6,PIK3CD,ATR,LIMK2,MTOR,HLA-E
1	1	0.00473	64	563	7	0.012	0.109	GO:0051881	BP	309	regulation of mitochondrial membrane potential	1	MUL1,PARK7,OPRD1,IFI6,ATP5IF1,PINK1,SLC25A33
1	1	0.00487	26	2790	10	0.004	0.385	GO:0072509	MF	306	divalent inorganic cation transmembrane transporter activity	1	SLC30A3,SLC41A1,SLC40A1,SLC39A1,SLC30A6,SLC30A2,SLC30A7,SLC30A1,SLC30A10,SLC39A10
1	1	0.00488	11	8506	10	0.001	0.909	REAC:R-HSA-5578768	rea	100	Physiological factors	1	WWTR1,HIPK2,KAT2B,GATA4,CORIN,NPR2,NPPC,HIPK1,NPR1,NPPA
1	1	0.00489	13	992	4	0.004	0.308	GO:0030122	CC	389	AP-2 adaptor complex	1	EPS15,SGIP1,LDLRAP1,BTBD8
1	1	0.0049	96	2177	22	0.01	0.229	REAC:R-HSA-1296071	rea	592	Potassium Channels	1	KCNAB2,GNB1,KCNK2,KCNC4,KCNQ4,KCNK1,KCNH1,KCNN3,HCN3,KCNMA1,KCNJ9,KCNF1,GNG4,KCNS3,KCNG3,KCNK3,KCND3,GNG12,GNG5,KCNA3,KCNA2,KCNJ10
1	1	0.00503	88	2637	23	0.009	0.261	GO:0008076	CC	103	voltage-gated potassium channel complex	1	KCNAB2,KCNK2,KCNIP3,KCNC4,KCNQ4,KCNK1,KCNH1,CALM2,KCNMA1,LRRC38,KCNT2,LRRC52,KCNF1,KCNJ3,KCNS3,KCNG3,KCND3,DPP10,KCNA3,KCNA2,AMIGO1,CNTN2,NOS1AP
1	1	0.00511	18	13025	18	0.001	1	GO:0001522	BP	19	pseudouridine synthesis	1	RPUSD1,PUS7,GAR1,PUS3,PUS7L,DKC1,NAF1,NHP2,RPUSD3,PUS10,RPUSD4,TRUB1,RPUSD2,TRUB2,MRPL1,PUSL1,PUS1,NOP10
1	1	0.00511	50	9058	36	0.004	0.72	KEGG:04923	keg	62	Regulation of lipolysis in adipocytes	1	ABHD5,PTGER3,PIK3CB,GNAI3,PTGS2,MGLL,ADCY2,PTGS1,GNAI2,AKT3,PIK3R3,PIK3CA,NPY,GNAI1,IRS4,CGA,ADCY3,PRKG2,PRKACB,PIK3R1,PDE3B,ADCY8,ADORA1,NPY1R,ADCY1,AQP7,IRS1,ADRB2,NPR1,FABP4,PIK3CD,ADCY5,PNPLA2,IRS2,ADRB3,AL035425.2
1	1	0.00543	2	1284	2	0.002	1	GO:0070488	BP	539	neutrophil aggregation	1	S100A8,S100A9
1	1	0.00554	236	17092	236	0.014	1	KEGG:04144	keg	376	Endocytosis	1	ARF5,AP2B1,CYTH3,VTA1,EHD3,WAS,EHD2,SNX1,RABEP1,ZFYVE16,AP2S1,ARAP2,EPN3,NEDD4L,PSD,EPN1,FGFR2,ARFGEF1,RHOA,PRKCZ,FGFR3,VPS35,NEDD4,CLTCL1,CDC42,EPN2,TFRC,ACAP1,TSG101,PLD1,RAB7A,CAPZB,AMPH,ITCH,DNM2,CHMP2B,SMAP2,RAB10,EPS15,CHMP5,ASAP3,SNX5,SPG21,RAB11FIP3,SH3GLB1,WASHC2A,CYTH4,GRK3,IL2RB,ARFGAP1,CHMP4B,EEA1,PARD6A,RAB11A,EHD4,CYTH2,CAV2,CAV1,WASL,TGFBR1,DNM1,PIP5K1B,SH3GL2,RAB11FIP2,GBF1,GIT1,CYTH1,SMURF2,HSPA8,EHD1,FOLR1,FOLR3,CBL,ARPC3,VPS29,RAB5B,RAB35,SMAP1,SNX3,GRK7,ACAP2,CBLB,SNX4,STAM2,CHMP3,WIPF1,CAPZA1,DNAJC6,VPS4B,ARAP3,IQSEC3,WASHC3,CXCR4,WIPF3,CLTA,VPS26A,WWP1,PARD6B,ARFGEF2,RAB22A,IQSEC2,STAMBP,GRK4,PSD4,HSPA2,EPS15L1,PLD2,SNX6,LDLR,ARPC1B,CHMP2A,CHMP1A,RAB11FIP4,RBSN,VPS25,ACAP3,VPS4A,SPART,AGAP3,ARF3,IL2RA,PDGFRA,AGAP2,RAB11FIP5,MDM2,WASHC4,VPS36,VPS45,BIN1,STAM,ARPC5L,ARRB1,USP8,GIT2,VPS37B,IGF1R,PML,SH3GL3,CLTC,ARRB2,MVB12A,SH3GL1,CBLC,PIP5K1A,ARF1,RAB5A,IQSEC1,PSD2,EGFR,SH3KBP1,SNX12,CHMP7,SH3GLB2,PARD3,ARFGAP2,VPS26B,ASAP2,DAB2,ASAP1,ZFYVE27,VPS37A,KIF5A,PSD3,RAB11FIP1,ZFYVE9,LDLRAP1,AGAP1,SNF8,CCR5,FGFR4,VPS28,AP2M1,ARPC5,ARPC2,TGFBR2,PRKCI,CHMP4C,WASHC5,FOLR2,ARF6,SMAD3,PIP5KL1,RAB8A,VPS37C,RAB4A,KIF5C,RAB31,PDCD6IP,UBB,KIF5B,WIPF2,WASHC2C,SNX32,GRK2,HSPA6,HRAS,TRAF6,SMAD2,CLTB,CHMP6,VPS37D,RUFY1,PARD6G,CXCR2,WASHC1,RNF41,IST1,CAV3,AP2A2,RAB11B,HGS,GRK1,PIP5K1C,ARAP1,MVB12B,AP2A1,IGF2R,SRC,DNM3,GRK6,SMURF1,GRK5,CAPZA2,HSPA1B,HSPA1A,HSPA1L,HLA-C,HLA-E,HLA-F,SNX2,HLA-A,HLA-B,ARPC4,ARFGAP3,RNF103-CHMP3,CHMP4A
1	1	0.00557	15	867	4	0.005	0.267	REAC:R-HSA-211935	rea	318	Fatty acids	1	CYP2J2,CYP4B1,CYP4A22,CYP4A11
1	1	0.00564	5	6188	5	0.001	1	GO:0070432	BP	634	regulation of nucleotide-binding oligomerization domain containing 2 signaling pathway	1	ERBIN,TNFAIP3,PTPN22,HSPA1B,HSPA1A
1	1	0.00574	14	426	3	0.007	0.214	REAC:R-HSA-1482925	rea	627	Acyl chain remodelling of PG	1	PLA2G2D,PLA2G5,PLA2G2F
1	1	0.00579	6	2607	4	0.002	0.667	GO:0032027	MF	626	myosin light chain binding	1	MYOC,CXCR4,SPATA6,IQGAP3
1	1	0.00579	91	13417	81	0.006	0.89	KEGG:04914	keg	682	Progesterone-mediated oocyte maturation	1	MAD1L1,IGF1,MAPK9,PIK3CB,ANAPC4,GNAI3,RPS6KA2,RPS6KA6,STK10,ARAF,ADCY2,KIF22,HSP90AA1,PGR,ANAPC5,CDC23,HSP90AB1,MAPK3,MAPK8,CPEB3,MAPK10,MAPK14,CPEB4,GNAI2,MAD2L2,AKT3,PIK3R3,RPS6KA1,ADCY7,PIK3CA,CDK2,PKMYT1,GNAI1,ANAPC13,ADCY4,CDC16,RAF1,CCNA1,KRAS,CCNB1,SPDYE1,CPEB2,ADCY3,IGF1R,AKT1,PRKACB,CCNA2,PIK3R1,CCNB3,PDE3B,ANAPC1,ADCY8,MAPK13,CCNB2,BRAF,CDC25C,ADCY9,SPDYA,CDC25A,MAD2L1,ANAPC10,ADCY1,PLK1,MAP2K1,BUB1,SPDYE5,CDK1,PIK3CD,ADCY5,SPDYE2B,ADCY6,ANAPC2,CDC26,RPS6KA3,SPDYE16,ANAPC7,SPDYC,SPDYE2,SPDYE3,CPEB1,SPDYE6
1	1	0.00582	92	6089	46	0.008	0.5	KEGG:04660	keg	584	T cell receptor signaling pathway	1	FYN,LCP2,MAPK9,PIK3CB,RHOA,CDC42,NCK2,DLG1,PTPRC,GSK3B,MAP3K8,NFKB1,MAPK14,ITK,IL4,IL5,CBLB,ZAP70,SOS1,AKT3,PIK3R3,PIK3CA,RAF1,VAV3,MAP3K7,TEC,IL10,PPP3CA,BCL10,PIK3R1,NFKBIE,CD8A,MAPK13,NCK1,CTLA4,ICOS,PIK3CD,CD8B,JUN,GRB2,CD28,PAK2,LCK,CD247,NRAS,TNF
1	1	0.00585	70	16205	70	0.004	1	REAC:R-HSA-69017	rea	75	CDK-mediated phosphorylation and removal of Cdc6	1	CDC27,PSMB1,PSMC4,PSMA4,ANAPC4,PSME4,UBE2D1,PSMC5,ANAPC5,PSME1,CDC6,CDC23,PSMD5,PSMD8,PSMC6,PSMA3,PSMC1,PSMB5,PSMA6,PSME2,PSMA7,PSMD10,PSMD7,CCNE1,FZR1,PSMA2,PSMD3,PSMD11,ANAPC15,PSMD14,CDK2,PSMF1,PSMB2,SEM1,PSMA1,CDC16,PSME3,CCNA1,PSMB7,ANAPC11,PSMB6,PSMA5,RPS27A,CCNA2,UBC,ANAPC1,PSMA8,PSMD4,PSMB4,PSMC2,PSMD6,ANAPC10,PSMC3,ANAPC16,UBE2E1,UBB,PSMD1,UBE2C,PSMD2,CCNE2,ANAPC2,CDC26,PSMD13,ANAPC7,PSMD12,PSMB8,PSMB10,UBA52,PSMB9,PSMB3
1	1	0.0059	52	8516	35	0.004	0.673	REAC:R-HSA-432722	rea	367	Golgi Associated Vesicle Biogenesis	1	DTNBP1,TFRC,TPD52,FTL,AP1S1,SH3GL2,SH3D19,TPD52L1,CLINT1,DNAJC6,VAMP8,OCRL,CLTA,VAMP7,SNX9,AP3B1,TBC1D8B,SORT1,AP4B1,PUM1,SNAPIN,ARF1,AP1S3,TGOLN2,FTH1,GOLGB1,AP3S1,GAK,YIPF6,AP1S2,ACBD3,BLOC1S4,IGF2R,SNX2,TXNDC5
1	1	0.00593	7	2063	4	0.002	0.571	REAC:R-HSA-194002	rea	222	Glucocorticoid biosynthesis	1	POMC,HSD11B1,HSD3B1,HSD3B2
1	1	0.00597	42	5064	21	0.004	0.5	KEGG:00071	keg	588	Fatty acid degradation	1	ACAA1,HADHA,ACOX3,EHHADH,ACADL,ACADM,ACSL3,HADHB,HADH,ALDH9A1,ACSL1,CPT2,CYP4A22,ACSL6,ALDH7A1,ADH6,CYP4A11,ADH7,ADH1B,ADH5,ADH4
1	1	0.00603	23	12640	22	0.002	0.957	REAC:R-HSA-5654700	rea	578	FRS-mediated FGFR2 signaling	1	FGFR2,FGF10,FGF20,FGF9,FGF8,FGF6,FGF1,SOS1,FGF23,KRAS,FRS3,FGF5,FGF2,FGF7,FGF18,FGF17,FRS2,HRAS,GRB2,PTPN11,FGF16,NRAS
1	1	0.00616	112	10408	80	0.008	0.714	GO:0043280	BP	490	positive regulation of cysteine-type endopeptidase activity involved in apoptotic process	1	BAD,FAS,BAK1,CASP8,RHOA,PDCD2,REST,MUL1,NLRC4,SIRT1,JAK2,TNFRSF10A,NOD1,DAP,FAM162A,IFT57,HTRA2,HSPE1,F3,CASP8AP2,WDR35,TNFRSF10B,TNFSF10,ACVR1C,TRAF2,HIP1,PPARG,CASP9,NGF,ANP32B,MYC,RIPK1,MTCH1,ARRB1,CASP1,BCL10,S100A8,HSPD1,ARL6IP5,SNCA,ST18,CDKN2A,RPS3,BCL2L11,WNT3A,NODAL,AIFM1,XDH,NLRP3,S100A9,CASP3,DLC1,GPER1,VCP,BEX3,NKX3-1,FADD,COL4A3,ROBO1,SOX7,EIF2AK3,CYCS,BOK,ACER2,PIDD1,F2R,TNFSF15,LCK,FOXL2,HSF1,BCAP31,CCK,DAPK1,MAP3K5,RACK1,FIS1,DDX3X,TNF,PDCD6,BLID
1	1	0.00619	22	12187	21	0.002	0.955	KEGG:00900	keg	486	Terpenoid backbone biosynthesis	1	IDI1,ACAT1,ZMPSTE24,MVK,HMGCS1,HMGCR,PCYOX1,ICMT,DHDDS,ACAT2,HMGCS2,IDI2,PDSS1,GGPS1,NUS1,FDPS,PMVK,PDSS2,FNTA,RCE1,FNTB
1	1	0.00626	10	10511	10	0.001	1	GO:0021604	BP	533	cranial nerve structural organization	1	SEMA3F,SEMA3A,PAX2,NRP1,NRP2,EGR2,PLXNA3,KCNA2,DMD,PLXNA4
1	1	0.0063	73	900	10	0.011	0.137	KEGG:05212	keg	275	Pancreatic cancer	1	E2F2,CDC42,GADD45A,PIK3R3,CASP9,RB1,JAK1,STAT3,PIK3CD,MTOR
1	1	0.00636	35	4698	17	0.004	0.486	REAC:R-HSA-1483166	rea	121	Synthesis of PA	1	PLD1,GPD2,PLA2G4A,GNPAT,PLA2G2D,PLA2G12A,PLA2G5,GPAT3,GPD1L,PLA2R1,LPCAT1,PLA2G2F,ACP6,LIPH,LCLAT1,MIGA1,GPAT2
1	1	0.0064	1	108	1	0.009	1	GO:1901250	BP	207	negative regulation of lung goblet cell differentiation	1	FOXP1
1	1	0.00644	32	148	3	0.02	0.094	KEGG:05340	keg	675	Primary immunodeficiency	1	PTPRC,JAK3,CIITA
1	1	0.00646	30	434	4	0.009	0.133	GO:0032148	BP	209	activation of protein kinase B activity	1	PRKCZ,PARK7,PINK1,MTOR
1	1	0.00646	6	7521	6	0.001	1	GO:0005237	MF	229	inhibitory extracellular ligand-gated ion channel activity	1	GLRA2,GLRB,GLRA3,GABRB2,GLRA1,GLRA4
1	1	0.00649	100	2130	22	0.01	0.22	REAC:R-HSA-1474228	rea	86	Degradation of the extracellular matrix	1	COL9A2,LAMC2,COL16A1,NID1,SPP1,BCAN,CAPN9,LAMC1,HSPG2,CTSK,ADAM15,ADAM17,ADAMTS4,NCSTN,CAPN2,CAPN13,CTSS,CTSB,OPTC,LAMB3,CAPN8,CAPN14
1	1	0.00662	4	2127	3	0.001	0.75	GO:0035965	BP	396	cardiolipin acyl-chain remodeling	1	PLA2G4A,LCLAT1,THEM5
1	1	0.00672	20	6172	13	0.002	0.65	GO:0007289	BP	253	spermatid nucleus differentiation	1	TBPL1,GOPC,PSME4,SRPK1,RNF8,KDM3A,CHD5,TMF1,PYGO2,HMGB2,FSHR,AGFG1,SYCP1
1	1	0.00673	2	1393	2	0.001	1	REAC:R-HSA-187042	rea	34	TRKA activation by NGF	1	NGF,NTRK1
1	1	0.00677	10	10548	10	0.001	1	REAC:R-HSA-193048	rea	168	Androgen biosynthesis	1	POMC,SRD5A3,HSD17B3,CGA,SRD5A1,CYP17A1,HSD17B12,HSD3B1,HSD3B2,SRD5A2
1	1	0.00679	79	5865	39	0.007	0.494	KEGG:05323	keg	202	Rheumatoid arthritis	1	TGFB2,VEGFA,ATP6V0E1,CD86,ATP6V1A,IL1A,CCL20,ATP6V1B1,ATP6V0B,CD80,CXCL6,IL1B,TLR2,CTSK,ATP6V1C2,CTLA4,CXCL5,CXCL1,IL15,CXCL8,JUN,CD28,HLA-DQB1,CSF1,HLA-DRB1,HLA-DQA1,HLA-DRB5,HLA-DOA,HLA-DMA,HLA-DRA,ATP6V1G2,HLA-DPB1,LTB,HLA-DPA1,TNF,HLA-DQA2,HLA-DOB,HLA-DMB,ATP6V1E2
1	1	0.00691	24	10907	21	0.002	0.875	GO:0043252	BP	185	sodium-independent organic anion transport	1	SLCO1A2,MFSD10,SLCO1B1,SLC22A7,SLCO5A1,SLCO1C1,SLC22A14,SLC16A2,SLC22A8,SLC22A9,SLC22A11,SLC22A13,SLCO4C1,SLCO2A1,SLC22A10,SLC22A25,SLC22A24,SLC22A6,SLCO6A1,AC011604.2,AC022335.1
1	1	0.00694	9	5653	7	0.001	0.778	GO:0010692	BP	449	regulation of alkaline phosphatase activity	1	MEF2C,TGFB2,GPLD1,PPARGC1B,ITGA2,NPNT,TNF
1	1	0.007	1	118	1	0.008	1	GO:0017113	MF	277	dihydropyrimidine dehydrogenase (NADP+) activity	1	DPYD
1	1	0.00706	15	1513	5	0.003	0.333	GO:0030955	MF	564	potassium ion binding	1	ATP1A2,HDAC4,ATP1B1,PKLR,ATP1A1
1	1	0.00729	1	123	1	0.008	1	GO:0008120	MF	518	ceramide glucosyltransferase activity	1	UGCG
1	1	0.00731	33	8781	24	0.003	0.727	GO:1900744	BP	347	regulation of p38MAPK cascade	1	HGF,DLG1,OPRK1,MAP3K4,EZR,SASH1,VEGFA,GADD45A,IL1B,GADD45G,PTPN22,DAB2IP,DUSP10,MFHAS1,GDF6,XDH,NCF1,ZC3H12A,ULK4,LEP,CAV3,MAP3K5,PJA2,AGER
1	1	0.00735	3	37	1	0.027	0.333	REAC:R-HSA-1234162	rea	419	Oxygen-dependent asparagine hydroxylation of Hypoxia-inducible Factor Alpha	1	HIF1A
1	1	0.00739	43	308	4	0.013	0.093	GO:0070206	BP	235	protein trimerization	1	CD74,TNFRSF9,GNB1,SKI
1	1	0.00742	84	6864	46	0.007	0.548	KEGG:05146	keg	375	Amoebiasis	1	SERPINB1,C8B,PIK3CB,LAMC2,RAB7A,COL4A4,LAMB4,LAMB1,TGFB2,HSPB1,NFKB1,LAMA4,C9,FN1,IL1R2,IL1R1,PIK3R3,ARG1,PIK3CA,SERPINB6,IL1B,LAMC1,IL6,IL10,TLR2,PRKACB,RAB5A,PIK3R1,C8A,CD1D,CXCL1,CASP3,COL1A2,ADCY1,COL3A1,IL12A,COL4A3,CXCL8,CD14,SERPINB9,PIK3CD,LAMB2,LAMA2,LAMB3,TNF,RAB7B
1	1	0.0075	43	14160	41	0.003	0.953	GO:0048247	BP	365	lymphocyte chemotaxis	1	CX3CL1,CCL26,SLC8B1,HSD3B7,CCL22,CCL17,PIK3CG,CCL24,CCL2,CCL1,WNT5A,CCL20,PADI2,PTK2B,ADAM10,CH25H,CXCL9,XCL1,S100A7,CXCL14,ADAM8,ADAM17,CXCL13,CXCL16,CXCL11,GPR183,PIK3CD,CYP7B1,SAA1,TMEM102,GAS6,C10ORF99,CKLF,CCL5,CCL16,CCL4,CCL18,CCL15-CCL14,CCL4L2,CCL3L1,CCL3
1	1	0.0075	4	5135	4	0.001	1	GO:0070837	BP	603	dehydroascorbic acid transport	1	SLC2A3,SLC2A1,SLC2A2,SLC23A1
1	1	0.0075	4	5135	4	0.001	1	GO:0033300	MF	295	dehydroascorbic acid transmembrane transporter activity	1	SLC2A3,SLC2A1,SLC2A2,SLC23A1
1	1	0.00751	55	867	8	0.009	0.145	KEGG:00590	keg	279	Arachidonic acid metabolism	1	GPX7,PLA2G2D,PLA2G5,CYP2J2,PLA2G2F,CYP4A22,CYP4A11,PLA2G2C
1	1	0.00772	7	339	2	0.006	0.286	GO:0050882	BP	523	voluntary musculoskeletal movement	1	VTI1A,MTOR
1	1	0.00775	91	16452	91	0.006	1	KEGG:05222	keg	195	Small cell lung cancer	1	ITGA3,ITGA2B,NOS2,E2F2,BIRC3,BAK1,LAMC3,PIK3CB,LAMA3,TRAF1,LAMC2,PTGS2,TRAF4,RARB,COL4A4,TRAF5,BAX,LAMB4,LAMB1,ITGA6,GADD45B,NFKBIA,BIRC7,E2F1,LAMA1,XIAP,IKBKB,CCNE1,AKT2,CDK6,NFKB1,CCND1,BIRC2,CDKN1B,E2F3,LAMA4,FN1,GADD45A,ZBTB17,AKT3,PIK3R3,APAF1,PIK3CA,POLK,CDK2,CKS2,CDKN1A,MAX,TRAF2,GADD45G,LAMA5,TRAF3,CASP9,DDB2,COL4A2,CDK4,LAMC1,MYC,ITGAV,RB1,TP53,AKT1,RXRG,SKP2,PIK3R1,CDKN2B,ITGB1,ITGA2,CASP3,COL4A3,PTK2,BCL2L1,PIK3CD,BCL2,PTEN,LAMB2,CYCS,RELA,CKS1B,TRAF6,CCNE2,RXRA,COL4A1,COL4A5,FHIT,LAMA2,LAMB3,COL4A6,RXRB,CHUK,IKBKG
1	1	0.00777	1	131	1	0.008	1	GO:1905890	BP	155	regulation of cellular response to very-low-density lipoprotein particle stimulus	1	APOE
1	1	0.00777	1	131	1	0.008	1	GO:0046911	MF	485	metal chelating activity	1	APOE
1	1	0.00777	85	5088	37	0.007	0.435	KEGG:05210	keg	215	Colorectal cancer	1	PIK3CB,RHOA,MLH1,TCF7,GSK3B,TGFB2,MSH2,AREG,MAPK10,MSH3,SOS1,MSH6,GADD45A,AKT3,PIK3R3,PIK3CA,POLK,EREG,RAF1,CASP9,APC,LEF1,EGF,RALB,PIK3R1,TCF7L1,BCL2L11,APPL1,TGFA,TGFBR2,CASP3,CTNNB1,PIK3CD,JUN,GRB2,MTOR,NRAS
1	1	0.00779	10	1513	4	0.003	0.4	GO:0008556	MF	147	potassium-transporting ATPase activity	1	ATP1A2,ATP1A4,ATP1B1,ATP1A1
1	1	0.00786	32	13794	31	0.002	0.969	KEGG:00250	keg	203	Alanine, aspartate and glutamate metabolism	1	CPS1,ADSS,ASNS,CAD,FOLH1,ASPA,ALDH5A1,AGXT2,NIT2,GLS,GOT1,GOT2,ASL,PPAT,GAD1,ASS1,GFPT2,GLS2,GLUL,GAD2,GLUD1,GPT2,RIMKLB,GPT,RIMKLA,GLUD2,ABAT,ADSSL1,NAT8L,GFPT1,DDO
1	1	0.00803	7	5978	6	0.001	0.857	GO:0019367	BP	298	fatty acid elongation, saturated fatty acid	1	ELOVL5,ELOVL1,ELOVL4,ELOVL7,ELOVL6,ELOVL2
1	1	0.00803	7	5978	6	0.001	0.857	GO:0019368	BP	227	fatty acid elongation, unsaturated fatty acid	1	ELOVL5,ELOVL1,ELOVL4,ELOVL7,ELOVL6,ELOVL2
1	1	0.00826	8	1996	4	0.002	0.5	GO:0038180	BP	223	nerve growth factor signaling pathway	1	RAP1A,SORT1,KIDINS220,NTRK1
1	1	0.00827	7	352	2	0.006	0.286	GO:0002349	BP	165	histamine production involved in inflammatory response	1	NPPA,LYN
1	1	0.00828	22	7076	15	0.002	0.682	GO:0015106	MF	112	bicarbonate transmembrane transporter activity	1	CFTR,SLC4A7,SLC4A4,SLC26A4,SLC26A3,SLC26A8,SLC4A9,SLC4A3,SLC4A10,SLC26A1,SLC26A2,SLC4A2,SLC26A5,SLC26A9,SLC26A6
1	1	0.00833	137	5719	61	0.011	0.445	KEGG:04145	keg	87	Phagosome	1	MARCO,MSR1,VAMP3,SEC61A1,TFRC,FCGR2B,RAB7A,TUBA3D,DYNC1I2,ITGB5,THBS4,ATP6V0E1,ATP6V1A,PIKFYVE,ATP6V1B1,NCF2,ATP6V0B,STX12,COLEC11,CANX,TUBA4A,TUBB2A,TUBB2B,TLR2,ITGAV,FCGR2A,ATP6V1C2,RAB5A,DYNC1LI1,FCGR1A,TUBA3E,PLA2R1,CTSS,ITGA2,TAP1,STX18,THBS3,CD14,HLA-DQB1,HLA-DRB1,TUBB,HLA-DQA1,HLA-DRB5,FCGR3A,HLA-DOA,HLA-DMA,HLA-DRA,HLA-C,HLA-E,HLA-F,HLA-A,ATP6V1G2,HLA-DPB1,HLA-DPA1,HLA-B,HLA-DQA2,HLA-DOB,HLA-DMB,ATP6V1E2,SEC22B,RAB7B
1	1	0.00845	123	1027	15	0.015	0.122	KEGG:04110	keg	273	Cell cycle	1	E2F2,CUL1,CDC14A,ORC1,CDC7,HDAC1,MAD2L2,GADD45A,ZBTB17,CDC20,STAG1,CDKN2C,RB1,ATR,SFN
1	1	0.00847	22	4266	11	0.003	0.5	GO:0016881	MF	487	acid-amino acid ligase activity	1	GCLM,UBA6,TTL,PPCS,PAICS,TTLL4,TTLL7,UBA3,TTLL10,TTLL3,ARPC4-TTLL3
1	1	0.0085	132	5719	59	0.01	0.447	KEGG:04514	keg	657	Cell adhesion molecules (CAMs)	1	SELE,VCAN,CLDN18,PTPRC,ITGA6,CLDN16,CD86,ITGA4,SDC1,CD58,CD2,CD80,VTCN1,ITGAV,PTPRF,ITGA9,CD8A,F11R,MPZ,SDC3,NTNG1,VCAM1,CADM3,CLDN1,NFASC,CTLA4,ICOS,CLDN19,NLGN1,ALCAM,CD8B,NEGR1,CD34,SELP,CLDN22,NECTIN3,CD28,HLA-DQB1,TIGIT,CNTN2,SELL,HLA-DRB1,HLA-DQA1,OCLN,MPZL1,HLA-DRB5,HLA-DOA,HLA-DMA,HLA-DRA,HLA-C,HLA-E,HLA-F,HLA-A,HLA-DPB1,HLA-DPA1,HLA-B,HLA-DQA2,HLA-DOB,HLA-DMB
1	1	0.00855	12	11641	12	0.001	1	REAC:R-HSA-190375	rea	408	FGFR2c ligand binding and activation	1	FGFR2,FGF20,FGF9,FGF8,FGF6,FGF1,FGF23,FGF5,FGF2,FGF18,FGF17,FGF16
1	1	0.00855	12	11641	12	0.001	1	REAC:R-HSA-190372	rea	543	FGFR3c ligand binding and activation	1	FGFR3,FGF20,FGF9,FGF8,FGF1,GALNT3,FGF23,FGF5,FGF2,FGF18,FGF17,FGF16
1	1	0.00855	12	11641	12	0.001	1	REAC:R-HSA-190322	rea	289	FGFR4 ligand binding and activation	1	FGF20,FGF9,FGF8,FGF6,FGF1,FGF23,KLB,FGF2,FGF18,FGF17,FGFR4,FGF16
1	1	0.00859	188	11590	144	0.012	0.766	KEGG:05205	keg	326	Proteoglycans in cancer	1	WNT16,DCN,IGF1,HGF,FAS,CD44,ANK1,PIK3CB,PPP1R12A,CAMK2B,WNT8A,EIF4B,GPC1,ERBB3,RHOA,CAMK2A,CDC42,WNT8B,ACTB,PPP1R12B,FGFR1,ARAF,ITGB5,CTTN,WNT11,PXN,SLC9A1,ESR1,EZR,TGFB2,ITPR3,HIF1A,FZD3,CAV2,CAV1,MET,WNT2,DDX5,GAB1,CCND1,CBL,WNT5B,FZD10,PTPN6,NANOG,MAPK14,VEGFA,HBEGF,DROSHA,WNT5A,FN1,WNT6,SDC1,SOS1,AKT3,PIK3R3,PIK3CA,TWIST1,PLAU,ITPR2,COL21A1,CDKN1A,ELK1,KDR,FLNC,SMO,RAF1,KRAS,RRAS2,WNT2B,ROCK2,CTSL,CD63,MDM2,WNT10A,FLNB,RAC1,MYC,RPS6,TLR2,RDX,PLCE1,ITGAV,FGF2,LUM,HSPG2,PRKACB,WNT9A,CAMK2D,ANK2,PIK3R1,EGFR,MSN,GPC3,CAMK2G,PAK1,ITGB1,PDCD4,ITPR1,WNT3A,WNT7A,FZD7,MAPK13,FZD1,BRAF,MRAS,VAV2,ITGA5,WNT4,FZD5,IHH,ITGA2,CASP3,SHH,FZD6,FRS2,CTNNB1,STAT3,PTK2,SDC2,WNT10B,PIK3CD,PPP1CA,HPSE2,HPSE,HRAS,FZD4,RPS6KB2,FZD8,GRB2,ERBB4,PTPN11,HCLS1,CAV3,PTCH1,PPP1CC,FZD9,ARHGEF12,FLNA,MTOR,NRAS,PPP1CB,TNF,TWIST2
1	1	0.00861	1	146	1	0.007	1	GO:0033370	BP	642	maintenance of protein location in mast cell secretory granule	1	SRGN
1	1	0.00861	1	146	1	0.007	1	GO:0033382	BP	656	maintenance of granzyme B location in T cell secretory granule	1	SRGN
1	1	0.00861	202	376	12	0.032	0.059	KEGG:05163	keg	290	Human cytomegalovirus infection	1	GNB1,GNA13,CASP9,RB1,B2M,STAT3,CALML6,AKAP13,PIK3CD,GRB2,MTOR,HLA-E
1	1	0.00869	47	15073	46	0.003	0.979	GO:0008542	BP	44	visual learning	1	ABCC8,ATP1A2,PIAS1,CTNS,DDHD2,HIF1A,NDRG4,ADAM2,IFT20,HMGCR,HRH2,TANC1,B4GALT2,KMT2A,CREB1,PDE1B,DBH,LRRN4,PPP1R1B,KRAS,MEIS2,DRD2,ITGB1,DRD3,NPTN,KIT,BRAF,CHRNB2,CDK5,NETO1,RAG1,MECP2,RGS14,FOXB1,SYNPO,GRIN1,DEAF1,RIC8A,GRIN2A,DRD1,CCK,NLGN3,HRH1,NF1,SYNGAP1,MTOR
1	1	0.00871	2	73	1	0.014	0.5	GO:0060072	MF	113	large conductance calcium-activated potassium channel activity	1	KCNMA1
1	1	0.00878	16	12952	16	0.001	1	REAC:R-HSA-399954	rea	261	Sema3A PAK dependent Axon repulsion	1	FYN,SEMA3A,PLXNA2,PAK3,HSP90AA1,HSP90AB1,NRP1,LIMK1,PLXNA1,PLXNA3,RAC1,PAK1,CFL1,PAK2,FES,PLXNA4
1	1	0.0088	17	13192	17	0.001	1	REAC:R-HSA-1482801	rea	139	Acyl chain remodelling of PS	1	OSBPL5,PLA2G10,OSBPL8,LPCAT3,PLA2G4A,PLA2G2D,PLA2G12A,PLA2G5,OSBPL10,PLA1A,PLA2R1,PLA2G2F,PLA2G4D,PLA2G1B,MBOAT1,LPCAT4,PLA2G4E
1	1	0.00886	42	172	3	0.017	0.071	GO:0004869	MF	256	cysteine-type endopeptidase inhibitor activity	1	BIRC6,RPS6KA3,NAIP
1	1	0.0089	31	13970	30	0.002	0.968	GO:0010659	BP	135	cardiac muscle cell apoptotic process	1	CFLAR,LTK,CAMK2A,RPS6KA2,TIGAR,GNB1,SIRT4,JAK2,AMBRA1,HMGCR,NFE2L2,APAF1,SIRT5,PAX8,GNGT1,HEY2,AGT,NOL3,PDPK1,MYOCD,CAMK2D,SFRP2,ILK,PTEN,BNIP3,CXCR2,HSF1,MAP3K5,PPP1R10,RGL2
1	1	0.00893	57	10398	43	0.004	0.754	GO:0051966	BP	424	regulation of synaptic transmission, glutamatergic	1	ATP1A2,PTGS2,OPHN1,MEF2C,DKK1,GRM6,RAB3GAP1,TNR,KMO,CNR1,PTK2B,GRM4,HTR1B,GLUL,SERPINE2,STXBP1,ATAD1,EGFR,DRD2,HOMER1,GRM1,DGKI,KALRN,SHANK2,ADORA1,UCN,GRIK3,GRM2,GRIK2,CDK5,GRM5,ROR2,NLGN1,GRM8,OXTR,OR56A1,OR56A4,DRD1,RELN,GRM7,NLGN3,NTRK1,GRM3
1	1	0.00898	5	492	2	0.004	0.4	REAC:R-HSA-8964026	rea	334	Chylomicron clearance	1	APOE,LDLRAP1
1	1	0.00912	52	10089	39	0.004	0.75	REAC:R-HSA-381038	rea	160	XBP1(S) activates chaperone genes	1	SEC62,EXTL3,SEC63,CUL7,SEC61A1,PDIA5,SEC61A2,PPP2R5B,ADD1,DNAJB11,FKBP14,SEC61B,WFS1,ZBTB17,SERP1,KLHDC3,SSR1,DNAJB9,SEC61G,EDEM1,TLN1,PREB,SEC31A,HDGF,PDIA6,SRPRB,HYOU1,TATDN2,EXTL1,SHC1,LMNA,SYVN1,EXTL2,TPP1,YIF1A,SRPRA,TSPYL2,GFPT1,DCTN1
1	1	0.00948	93	352	7	0.02	0.075	KEGG:04066	keg	164	HIF-1 signaling pathway	1	ENO1,HIF1A,STAT3,PFKFB3,PIK3CD,NPPA,MTOR
1	1	0.00948	111	13417	97	0.007	0.874	KEGG:04114	keg	537	Oocyte meiosis	1	IGF1,ANAPC4,CUL1,CAMK2B,SLK,PPP2R5A,STAG3,PPP2R5B,CAMK2A,RPS6KA2,RPS6KA6,SMC1A,FBXW11,ADCY2,PPP2R5C,PGR,ANAPC5,CDC23,ITPR3,REC8,MAPK3,PPP2CB,PPP3CB,CPEB3,SMC3,FBXO5,PPP2R5D,SKP1,CPEB4,MAD2L2,CDC20,RPS6KA1,PPP3CC,ADCY7,ITPR2,CDK2,PKMYT1,ANAPC13,ADCY4,SGO1,CDC16,CCNB1,YWHAQ,ESPL1,SPDYE1,CPEB2,PPP2R1B,ADCY3,PPP3CA,PLCZ1,IGF1R,PRKACB,CALM2,CAMK2D,CAMK2G,ITPR1,ANAPC1,PPP2R5E,ADCY8,FBXO43,CCNB2,CDC25C,ADCY9,SPDYA,MAD2L1,ANAPC10,PTTG1,ADCY1,YWHAZ,BTRC,PLK1,MAP2K1,AR,BUB1,CALML6,YWHAG,SPDYE5,CDK1,PPP1CA,ADCY5,SPDYE2B,ADCY6,CCNE2,ANAPC2,CDC26,RPS6KA3,CALML3,SPDYE16,PPP1CC,ANAPC7,CALM1,SPDYC,SPDYE2,PPP1CB,SPDYE3,CPEB1,SPDYE6
1	1	0.00957	38	6604	22	0.003	0.579	GO:0016859	MF	439	cis-trans isomerase activity	1	FKBP6,FKBP7,PPIE,FKBP5,FKBP14,PPWD1,NKTR,RPE65,FKBP1B,FKBP9,PPIL4,PPIL1,PPIG,CWC27,PPIC,PPID,PPIH,PPIL6,PPIA,FKBP1C,PPIAL4G,PPIL3
1	1	0.00982	3	3727	3	0.001	1	GO:0070991	MF	508	medium-chain-acyl-CoA dehydrogenase activity	1	ACADM,ACAD9,ACAD11
1	1	0.00987	12	175	2	0.011	0.167	REAC:R-HSA-391160	rea	250	Signal regulatory protein family interactions	1	FYB1,GRB2
1	1	0.00992	10	8652	9	0.001	0.9	GO:0015165	MF	679	pyrimidine nucleotide-sugar transmembrane transporter activity	1	SLC35A2,SLC35D1,SLC35D2,SLC35A5,SLC35A1,SLC35A4,SLC35D3,SLC35B4,AC118553.2
1	1	0.0104	3	3795	3	0.001	1	GO:0002018	BP	29	renin-angiotensin regulation of aldosterone production	1	AGT,REN,AGTR1
1	1	0.0104	44	7825	28	0.004	0.636	REAC:R-HSA-1660662	rea	267	Glycosphingolipid metabolism	1	ARSD,HEXB,ARSF,STS,GLA,ASAH1,ARSB,ESYT2,SUMF2,SMPD2,SMPD4,SUMF1,UGCG,ARSE,ESYT3,GLB1L,ARSK,B3GALNT1,GLB1,UGT8,GBA,ARSJ,ARSI,GM2A,NEU4,NEU1,ARSH,CPTP
1	1	0.0105	8	9881	8	0.001	1	GO:0051584	BP	269	regulation of dopamine uptake involved in synaptic transmission	1	DRD4,TOR1A,SNCA,DRD2,DRD3,GDNF,RAB3B,DRD1
1	1	0.0106	8	2141	4	0.002	0.5	GO:0035581	BP	488	sequestering of extracellular ligand from receptor	1	LTBP1,CD46,NBL1,GREM2
1	1	0.0106	62	16205	62	0.004	1	REAC:R-HSA-4608870	rea	270	Asymmetric localization of PCP proteins	1	DVL2,PSMB1,PSMC4,PSMA4,PSME4,PSMC5,PSME1,PSMD5,PSMD8,PSMC6,PSMA3,PSMC1,PSMB5,PSMA6,PSME2,PSMA7,PSMD10,PARD6A,PSMD7,FZD3,PSMA2,PSMD3,PSMD11,SMURF2,WNT5A,PSMD14,PSMF1,PSMB2,SEM1,PSMA1,PSME3,PSMB7,PRICKLE1,PSMB6,PSMA5,RPS27A,UBC,PSMA8,FZD7,FZD1,PSMD4,PSMB4,PSMC2,VANGL2,FZD5,PSMD6,PSMC3,UBB,PSMD1,FZD4,PSMD2,FZD8,FZD2,SCRIB,PSMD13,PSMD12,SMURF1,PSMB8,PSMB10,UBA52,PSMB9,PSMB3
1	1	0.011	316	450	18	0.04	0.057	KEGG:05165	keg	444	Human papillomavirus infection	1	PRKCZ,HDAC4,HES2,CDC42,DVL1,SPP1,UBR4,RB1,WNT4,RBPJ,PIK3CD,ATR,GRB2,ISG15,HES4,HES5,MTOR,HLA-E
1	1	0.0111	47	12817	42	0.003	0.894	KEGG:00830	keg	651	Retinol metabolism	1	CYP26B1,PNPLA4,HSD17B6,RETSAT,RDH11,DHRS9,CYP26A1,CYP3A5,CYP2C18,RPE65,RDH10,LRAT,ALDH1A2,RDH5,CYP2C9,CYP2C8,AOX1,RDH16,RDH12,CYP1A1,CYP1A2,AWAT2,UGT2B4,DHRS4,CYP3A4,CYP4A22,DHRS3,ALDH1A1,SDR16C5,UGT2B7,ADH6,DGAT1,CYP27C1,CYP4A11,CYP26C1,DHRS4L2,ADH7,ADH1B,UGT2B15,UGT2B17,ADH5,ADH4
1	1	0.0112	6	5261	5	0.001	0.833	GO:0015193	MF	544	L-proline transmembrane transporter activity	1	SLC6A7,SLC1A4,SLC36A1,SLC36A3,SLC36A2
1	1	0.0112	101	964	12	0.012	0.119	REAC:R-HSA-2672351	rea	568	Stimuli-sensing channels	1	CLCN6,CLCA1,CLCA4,MCOLN3,CLCA2,TRPM2,BEST4,MCOLN2,BSND,SCNN1D,CLCNKB,CLCNKA
1	1	0.0113	128	6381	62	0.01	0.484	KEGG:05418	keg	524	Fluid shear stress and atherosclerosis	1	SELE,MAPK9,PIK3CB,GPC1,RHOA,PRKCZ,ACTB,EDN1,MEF2C,MGST2,HSP90AB1,NFKB1,MAPK10,MAPK14,VEGFA,ACVR2B,IL1A,ACVR1,IL1R2,IL1R1,SDC1,SUMO1,NFE2L2,ARHGEF2,NCF2,AKT3,PIK3R3,DUSP1,PIK3CA,ACVR2A,IL1B,KDR,PRKAA1,GSTM5,GSTM3,MAP3K7,RAC1,ITGAV,BMPR1B,MGST3,CALM2,PIK3R1,MAPK13,SQSTM1,PRKAA2,VCAM1,NPPC,CTNNB1,GSTM4,CALML6,GSTA4,PIK3CD,GSTA3,JUN,CAV3,MAP3K5,PDGFA,BMPR2,GSTM2,TNF,GSTA1,GSTA2
1	1	0.0114	4	48	1	0.021	0.25	GO:0022615	BP	381	protein to membrane docking	1	RAB7A
1	1	0.0114	136	10999	101	0.009	0.743	KEGG:05034	keg	664	Alcoholism	1	SLC18A1,HDAC7,GNAI3,HDAC4,MAOB,ARAF,GNB1,HDAC6,H2AFY2,H2BFM,H2AFV,CREB3,GNB3,SLC29A1,H2AFY,GNAI2,GNB4,SOS1,ATF2,HDAC1,CREB1,NPY,HIST1H2BJ,GNG11,GNGT1,GNAI1,HAT1,RAF1,DDC,KRAS,SLC6A3,CREB3L4,CALM2,CREB5,HDAC8,CRH,NTRK2,SHC3,DRD2,CAMK4,CREB3L1,BRAF,HIST1H2BD,HIST1H4H,SHC1,GNG3,H3F3A,HDAC11,H2AFZ,SLC18A2,GNG4,CALML6,PKIA,HDAC3,GNB2,GNG12,PPP1CA,ADCY5,GNG5,HRAS,BDNF,GRIN1,GRB2,CALML3,TH,HIST1H2AC,HIST1H2BC,HIST3H2A,CREB3L2,HIST2H2AC,HIST2H2BE,DRD1,H3F3C,H2AFX,MAOA,HDAC2,HIST1H2AG,HIST3H2BB,HIST1H4C,HIST1H3J,HIST4H4,GRIN3A,HIST2H2BF,NRAS,PPP1CB,ATF6B,HIST1H2BN,GNG10,H2AFJ,HIST2H4B,HIST2H4A,GRIN2B,HIST1H2BG,HIST1H2BE,HIST1H3E,HIST1H2BH,HIST1H4E,HIST1H2AE,HIST1H2BF,HIST1H4A,HIST1H3H
1	1	0.0115	4	5715	4	0.001	1	GO:0002399	BP	516	MHC class II protein complex assembly	1	HLA-DRB1,HLA-DMA,HLA-DRA,HLA-DMB
1	1	0.0115	15	12965	15	0.001	1	GO:0051044	BP	401	positive regulation of membrane protein ectodomain proteolysis	1	TNFRSF1B,NRDC,SH3D19,GPLD1,IL1B,APOE,SNX9,FURIN,ADRA2A,ADAM8,PACSIN3,ADAM9,SNX33,RGMA,TNF
1	1	0.0117	7	9246	7	0.001	1	GO:0060012	BP	105	synaptic transmission, glycinergic	1	GLRA2,GLRB,GLRA3,GLRA1,SLC6A5,GLRA4,SLC6A9
1	1	0.0119	18	6567	12	0.002	0.667	GO:1904872	BP	413	regulation of telomerase RNA localization to Cajal body	1	CCT4,TCP1,CCT7,SHQ1,NAF1,NHP2,CCT6A,CCT5,CCT3,EXOSC10,DCP2,RUVBL1
1	1	0.0119	3	3969	3	0.001	1	GO:0072313	BP	388	metanephric glomerular epithelial cell development	1	NPHS2,LAMB2,ADIPOQ
1	1	0.0119	3	1127	2	0.002	0.667	GO:0047623	MF	157	adenosine-phosphate deaminase activity	1	AMPD2,AMPD1
1	1	0.0119	10	20	1	0.05	0.1	GO:0017128	MF	509	phospholipid scramblase activity	1	PLSCR1
1	1	0.0121	6	34	1	0.029	0.167	GO:0033216	BP	169	ferric iron import	1	B2M
1	1	0.0121	2	1916	2	0.001	1	GO:0045145	MF	456	single-stranded DNA 5'-3' exodeoxyribonuclease activity	1	EXO5,EXO1
1	1	0.0121	36	15199	36	0.002	1	KEGG:00620	keg	158	Pyruvate metabolism	1	MDH1,HAGH,ME1,PKM,ALDH3A2,ACAT1,ACACB,ME2,DLD,FH,PCK2,ALDH2,LDHB,ACYP1,ACAT2,GLO1,ACSS2,PDHA1,LDHA,GRHPR,ALDH1B1,ALDH9A1,PKLR,MDH2,DLAT,ME3,ACSS1,ALDH7A1,LDHC,LDHAL6A,LDHD,PDHB,ACYP2,ACOT12,PC,ACACA
1	1	0.0122	131	256	7	0.027	0.053	KEGG:04371	keg	272	Apelin signaling pathway	1	HDAC4,GNB1,SPP1,GNA13,PDE3B,CALML6,PRKCE
1	1	0.0123	6	5372	5	0.001	0.833	GO:0046975	MF	329	histone methyltransferase activity (H3-K36 specific)	1	ASH1L,SMYD2,NSD1,SETMAR,SETD2
1	1	0.0123	113	1513	18	0.012	0.159	KEGG:04919	keg	22	Thyroid hormone signaling pathway	1	ATP1A2,SLC9A1,HIF1A,HDAC1,SLC2A1,PIK3R3,ATP1A4,CASP9,NOTCH2,PRKACB,ATP1B1,RXRG,WNT4,ATP1A1,PIK3CD,MTOR,DIO1,NRAS
1	1	0.0124	11	9478	10	0.001	0.909	GO:0030914	CC	284	STAGA complex	1	SUPT7L,TAF12,TAF5L,TADA1,TAF6L,TAF10,TADA3,TADA2B,SUPT3H,TRRAP
1	1	0.0125	3	70	1	0.014	0.333	GO:0031752	MF	480	D5 dopamine receptor binding	1	GNA13
1	1	0.0126	1	213	1	0.005	1	GO:0030690	CC	218	Noc1p-Noc2p complex	1	NOC2L
1	1	0.0126	3	1157	2	0.002	0.667	GO:0004769	MF	358	steroid delta-isomerase activity	1	HSD3B1,HSD3B2
1	1	0.0126	8	2167	4	0.002	0.5	REAC:R-HSA-9026519	rea	49	Activated NTRK2 signals through RAS	1	SOS1,SHC1,GRB2,NRAS
1	1	0.0126	8	2167	4	0.002	0.5	REAC:R-HSA-180336	rea	369	SHC1 events in EGFR signaling	1	SOS1,SHC1,GRB2,NRAS
1	1	0.0127	11	11641	11	0.001	1	REAC:R-HSA-190373	rea	57	FGFR1c ligand binding and activation	1	ANOS1,FGFR1,FGF20,FGF9,FGF8,FGF6,FGF1,FGF23,FGF5,FGF2,FGF17
1	1	0.0128	72	15586	70	0.004	0.972	REAC:R-HSA-3108214	rea	1	SUMOylation of DNA damage response and repair proteins	1	RAD52,SCMH1,BRCA1,NUP160,PIAS1,TPR,NDC1,HDAC7,SP100,NUP133,SMC1A,NUP37,PIAS2,SEH1L,AAAS,NUP188,RAE1,STAG2,NUP93,UBE2I,PIAS4,NSMCE4A,SMC3,NUP88,NUP98,NUP107,PHC1,NUP155,SUMO1,STAG1,NUP43,RNF2,NUP153,NUP85,NUP214,HERC2,NUP210,RPA1,PHC2,MDC1,NUP54,TDG,NUP58,PML,CBX8,CBX4,PARP1,CETN2,CDKN2A,XRCC4,RANBP2,XPC,NUP205,NSMCE2,NUP35,SMC6,RNF168,RAD21,WRN,BMI1,NSMCE1,PHC3,CBX2,SUMO2,POM121,BLM,SMC5,RING1,POM121C,PCGF2
1	1	0.013	37	12657	33	0.003	0.892	GO:0030835	BP	140	negative regulation of actin filament depolymerization	1	SCIN,CAPG,LIMA1,SPTB,ADD2,CAPZB,CARMIL1,ADD1,MTPN,SPTBN1,CAPZA1,VIL1,TMOD2,SWAP70,AVIL,VILL,TMOD1,RDX,SPTBN5,TMOD3,TWF1,EPS8,PLEKHH2,DMTN,LMOD3,LMOD1,SPTA1,LMOD2,WASHC2C,SPTBN2,SPTAN1,CAPZA2,TWF2
1	1	0.013	45	5991	24	0.004	0.533	KEGG:00520	keg	624	Amino sugar and nucleotide sugar metabolism	1	PGM3,HEXB,CYB5R4,PGM1,UGDH,GMDS,GNPDA1,UXS1,UAP1,GALE,NAGK,GFPT2,CHIT1,CHIA,NPL,GMPPA,CYB5R1,HK2,HK3,GNPDA2,PGM2,UGP2,GMPPB,GFPT1
1	1	0.0131	10	22	1	0.045	0.1	GO:0006307	BP	410	DNA dealkylation involved in DNA repair	1	ASCC3
1	1	0.0131	28	11004	24	0.002	0.857	KEGG:00030	keg	323	Pentose phosphate pathway	1	TKTL1,DERA,H6PD,PFKP,PGM1,PRPS2,FBP2,RGN,ALDOB,PGD,PRPS1,IDNK,TKTL2,PFKM,RPIA,G6PD,TKT,FBP1,GLYCTK,PGM2,RBKS,TALDO1,RPE,RPEL1
1	1	0.0131	68	923	9	0.01	0.132	KEGG:03320	keg	398	PPAR signaling pathway	1	PPARD,SCP2,ACADM,FABP3,ACSL1,CPT2,CYP4A22,CYP4A11,GK
1	1	0.0132	13	12467	13	0.001	1	REAC:R-HSA-977441	rea	108	GABA A receptor activation	1	GABRA3,GABRA1,GABRA4,GABRG2,ARHGEF9,GABRA6,GABRB2,GABRA2,GABRB1,GABRB3,GABRG3,GABRA5,GABRQ
1	1	0.0133	1	224	1	0.004	1	GO:0070625	BP	123	zymogen granule exocytosis	1	SDF4
1	1	0.0135	90	15954	88	0.006	0.978	REAC:R-HSA-6804756	rea	645	Regulation of TP53 Activity through Phosphorylation	1	BRCA1,MRE11,RFC2,TAF2,HIPK2,TAF11,CSNK2A2,NUAK1,AURKA,TPX2,MAPKAPK5,SUPT16H,CSNK2A1,RBBP8,TAF7L,NBN,TAF6,RPA3,PRKAG2,RFC5,PRKAB1,MAPK14,TBP,RAD1,RAD50,PRKAG3,RPA2,STK11,TAF12,TAF1L,CDK2,DYRK2,PIN1,TAF4,PRKAB2,PRKAA1,RPA1,CCNA1,RFC3,MDM2,HUS1,BRIP1,DNA2,BARD1,TAF4B,TP53,RPS27A,CCNA2,TAF1,TAF5,SSRP1,ATM,CHEK1,UBC,RAD9B,RAD17,PRKAA2,HIPK1,TOPBP1,RFC4,ATRIP,CDK5,TP53INP1,WRN,TAF3,TAF10,UBB,RHNO1,TP53RK,RAD9A,KAT5,PLK3,EXO1,ATR,RMI2,CDK5R1,TOP3A,TAF7,RMI1,AURKB,PRKAG1,TAF9B,NOC2L,BLM,TAF13,MDM4,UBA52,TAF15
1	1	0.0136	58	8184	37	0.005	0.638	KEGG:00983	keg	549	Drug metabolism - other enzymes	1	UPP2,TYMP,RRM2B,MGST2,IMPDH1,UMPS,GSTM5,GSTM3,TPMT,NME7,UCK2,MGST3,DPYS,NAT2,UGT2B4,XDH,CDA,CYP3A4,CMPK1,GMPS,HPRT1,GSTM4,GUSB,GSTA4,UGT2B7,NAT1,RRM2,NME6,GSTA3,IMPDH2,UPP1,DPYD,UGT2B15,UGT2B17,GSTM2,GSTA1,GSTA2
1	1	0.0136	97	180	5	0.028	0.052	KEGG:04659	keg	126	Th17 cell differentiation	1	IL4R,HIF1A,JAK3,RUNX1,STAT3
1	1	0.0138	1	232	1	0.004	1	GO:1902389	BP	266	ceramide 1-phosphate transport	1	CPTP
1	1	0.0138	1	232	1	0.004	1	GO:1902388	MF	225	ceramide 1-phosphate transporter activity	1	CPTP
1	1	0.0138	10	9010	9	0.001	0.9	GO:0005436	MF	371	sodium:phosphate symporter activity	1	SLC17A2,SLC17A3,SLC17A1,SLC34A1,SLC20A1,SLC17A4,SLC34A2,SLC20A2,SLC34A3
1	1	0.014	52	58	2	0.034	0.038	GO:0043536	BP	443	positive regulation of blood vessel endothelial cell migration	1	HIF1A,TMSB4X
1	1	0.014	9	4654	6	0.001	0.667	GO:0097200	MF	633	cysteine-type endopeptidase activity involved in execution phase of apoptosis	1	CASP10,CFLAR,CASP8,CASP9,CASP6,CASP3
1	1	0.014	165	376	10	0.027	0.061	KEGG:05167	keg	109	Kaposi sarcoma-associated herpesvirus infection	1	GNB1,HIF1A,CASP9,RB1,STAT3,CALML6,PIK3CD,MTOR,HLA-E,LYN
1	1	0.0141	53	11621	44	0.004	0.83	KEGG:05130	keg	423	Pathogenic Escherichia coli infection	1	FYN,WAS,RHOA,CDC42,NCK2,ACTB,TUBA3D,CTTN,EZR,ABL1,WASL,KRT18,ARPC3,NCL,ARHGEF2,TUBA1B,TUBA4A,ARPC1B,YWHAQ,ROCK2,ARPC5L,TUBB2A,TUBB2B,ITGB1,TUBA3E,LY96,NCK1,ARPC5,CLDN1,ARPC2,YWHAZ,TUBA1A,TUBA1C,CTNNB1,CD14,TUBAL3,HCLS1,TLR5,TUBB4B,TUBB,OCLN,TUBA3C,ARPC4,TUBB8
1	1	0.0142	6	520	2	0.004	0.333	REAC:R-HSA-444257	rea	635	RSK activation	1	RPS6KA1,RPS6KA3
1	1	0.0144	34	5816	18	0.003	0.529	GO:0061844	BP	148	antimicrobial humoral immune response mediated by antimicrobial peptide	1	LTF,PGC,HRG,GNLY,HIST1H2BJ,CXCL6,SPINK5,S100A7,PGLYRP4,S100A9,S100A12,MUC7,HIST1H2BC,HIST2H2BE,HMGN2,HIST1H2BG,HIST1H2BE,HIST1H2BF
1	1	0.015	5	7521	5	0.001	1	GO:0016933	MF	560	extracellularly glycine-gated ion channel activity	1	GLRA2,GLRB,GLRA3,GLRA1,GLRA4
1	1	0.015	210	449	13	0.029	0.062	KEGG:04014	keg	258	Ras signaling pathway	1	GAB2,CDC42,GNB1,PLA2G2D,PLA2G5,EPHA2,ETS2,PLA2G2F,REL,CALML6,PIK3CD,GRB2,PLA2G2C
1	1	0.0152	57	16205	57	0.004	1	REAC:R-HSA-68827	rea	429	CDT1 association with the CDC6:ORC:origin complex	1	PSMB1,PSMC4,PSMA4,PSME4,ORC1,PSMC5,ORC6,PSME1,CDC6,PSMD5,PSMD8,PSMC6,PSMA3,PSMC1,PSMB5,PSMA6,PSME2,PSMA7,PSMD10,PSMD7,PSMA2,PSMD3,PSMD11,GMNN,PSMD14,ORC2,ORC4,PSMF1,MCM8,PSMB2,SEM1,PSMA1,PSME3,ORC3,PSMB7,PSMB6,PSMA5,RPS27A,UBC,PSMA8,PSMD4,PSMB4,PSMC2,PSMD6,ORC5,PSMC3,CDT1,UBB,PSMD1,PSMD2,PSMD13,PSMD12,PSMB8,PSMB10,UBA52,PSMB9,PSMB3
1	1	0.0153	42	500	5	0.01	0.119	KEGG:00565	keg	53	Ether lipid metabolism	1	PLA2G2D,PLA2G5,PAFAH2,PLA2G2F,PLA2G2C
1	1	0.0153	4	6000	4	0.001	1	REAC:R-HSA-193993	rea	567	Mineralocorticoid biosynthesis	1	CGA,HSD3B1,HSD3B2,CYP21A2
1	1	0.0155	2	131	1	0.008	0.5	GO:1902994	BP	3	regulation of phospholipid efflux	1	APOE
1	1	0.0155	20	867	4	0.005	0.2	GO:0070330	MF	324	aromatase activity	1	CYP2J2,CYP4B1,CYP4Z1,CYP4X1
1	1	0.0155	86	16565	86	0.005	1	KEGG:03015	keg	450	mRNA surveillance pathway	1	UPF1,PPP2R5A,PPP2R5B,SMG6,PABPC1,DAZAP1,CPSF1,PPP2R3A,PPP2R2C,PPP2R5C,PAPOLA,PABPC4,PPP2R3C,ACIN1,PABPN1,PNN,PABPC1L,CSTF1,RNMT,CSTF2,NXT2,GSPT1,PPP2CB,PPP2R1A,CASC3,MAGOHB,CPSF6,RNGTT,HBS1L,PPP2R5D,NCBP2,PAPOLG,SMG7,CPSF3,ETF1,UPF3B,SYMPK,NXF5,NXT1,SRRM1,MSI1,WDR33,NCBP1,PPP2R1B,EIF4A3,FIP1L1,NXF3,CPSF7,SAP18,UPF2,PABPC3,MSI2,PPP2R5E,PPP2R2B,SMG1,SSU72,CPSF4,NXF1,MAGOH,WDR82,PCF11,CPSF2,NUDT21,PPP2R3B,UPF3A,PYM1,CLP1,PPP1CA,PABPC5,PPP2R2D,CSTF3,CSTF2T,ALYREF,PABPC1L2B,PABPC1L2A,PPP1CC,GSPT2,SMG5,PABPN1L,RNPS1,PPP1CB,PPP2R2A,PABPC4L,BCL2L2-PABPN1,RBM8A,NXF2
1	1	0.0158	215	857	19	0.022	0.088	KEGG:04714	keg	246	Thermogenesis	1	KDM1A,BMP8B,SDHB,RPS6KA1,ARID1A,PRDM16,ACSL1,CPT2,COA7,PRKAA2,NDUFS5,UQCRH,RPS6KA3,GRB2,BMP8A,MTOR,MT-CO1,MT-ND3,UQCRHL
1	1	0.0159	58	13342	52	0.004	0.897	KEGG:05204	keg	89	Chemical carcinogenesis	1	ALDH3B1,MGST1,CYP3A43,GSTO2,PTGS2,GSTP1,MGST2,CYP3A5,CYP2C18,HSD11B1,CYP2E1,ALDH3B2,GSTM5,GSTM3,KYAT3,CYP1B1,CYP2C9,CYP2C8,CYP1A1,CYP1A2,MGST3,ARNT,EPHX1,GSTO1,AKR1C2,NAT2,UGT2B4,CYP3A4,HPGDS,GSTM4,GSTA4,KYAT1,UGT2B7,NAT1,ADH6,GSTA3,CHRNA7,ALDH1A3,ADH7,SULT1A1,ADH1B,UGT2B15,SULT1A2,GSTK1,UGT2B17,ADH5,ADH4,GSTM2,SULT1A4,GSTA1,GSTA2,SULT1A3
1	1	0.016	6	3423	4	0.001	0.667	GO:0008420	MF	623	RNA polymerase II CTD heptapeptide repeat phosphatase activity	1	RPAP2,CTDSP1,SSU72,PPM1M
1	1	0.016	10	11462	10	0.001	1	REAC:R-HSA-9028731	rea	417	Activated NTRK2 signals through FRS2 and FRS3	1	SOS1,KRAS,FRS3,NTRK2,FRS2,HRAS,BDNF,GRB2,PTPN11,NRAS
1	1	0.016	20	426	3	0.007	0.15	REAC:R-HSA-1482839	rea	586	Acyl chain remodelling of PE	1	PLA2G2D,PLA2G5,PLA2G2F
1	1	0.0161	10	4178	6	0.001	0.6	GO:0035721	BP	383	intraciliary retrograde transport	1	WDR35,TTC21B,DYNC2LI1,WDR19,IFT122,TTC21A
1	1	0.0161	3	4405	3	0.001	1	GO:0003960	MF	673	NADPH:quinone reductase activity	1	TP53I3,CRYZ,ADH4
1	1	0.0161	167	4334	56	0.013	0.335	KEGG:04062	keg	65	Chemokine signaling pathway	1	FGR,PIK3CB,GNAI3,RHOA,PRKCZ,CDC42,GNB1,CXCL2,GSK3B,JAK3,GRK7,GNAI2,GNB4,CCL20,STAT1,SOS1,RAP1A,AKT3,PIK3R3,PIK3CA,CXCR4,CXCL6,GRK4,RAF1,VAV3,ROCK2,DOCK2,ADCY3,CXCL9,PRKACB,XCL1,CXCL13,SHC1,CCR5,CXCL3,CXCL5,CXCL1,CCR1,PRKCD,GNG4,STAT3,CXCL11,CXCL8,PIK3CD,GNG12,ADCY5,XCR1,CCR9,GNG5,GRB2,CCR8,CXCR2,CCR3,CCR4,NRAS,LYN
1	1	0.0161	12	791	3	0.004	0.25	REAC:R-HSA-211958	rea	85	Miscellaneous substrates	1	CYP4B1,CYP4A22,CYP4A11
1	1	0.0161	12	791	3	0.004	0.25	REAC:R-HSA-211979	rea	612	Eicosanoids	1	CYP4B1,CYP4A22,CYP4A11
1	1	0.0164	17	12074	16	0.001	0.941	GO:0045292	BP	430	mRNA cis splicing, via spliceosome	1	SFSWAP,WBP11,RBM22,DCPS,NCBP2,WBP4,SNRPC,RNF113A,NCBP1,SNRNP200,SRSF12,PSIP1,NCBP2L,DDX23,SART1,PRPF39
1	1	0.0165	14	8180	11	0.001	0.786	GO:0090177	BP	484	establishment of planar polarity involved in neural tube closure	1	SFRP1,DVL1,PTK7,WNT5A,SEC24B,SFRP2,FZD1,GRHL3,DVL3,VANGL2,CTHRC1
1	1	0.0165	132	339	8	0.024	0.061	KEGG:04910	keg	251	Insulin signaling pathway	1	PRKCZ,PDE3B,CALML6,PIK3CD,GRB2,IRS2,PTPN1,MTOR
1	1	0.0166	15	4324	8	0.002	0.533	GO:0006999	BP	59	nuclear pore organization	1	TPR,NDC1,NUP133,TMEM33,RTN4,NUP54,AHCTF1,NUP35
1	1	0.0166	16	7883	12	0.002	0.75	REAC:R-HSA-399956	rea	527	CRMPs in Sema3A signaling	1	FYN,CRMP1,SEMA3A,PLXNA2,GSK3B,DPYSL2,DPYSL3,PLXNA1,PLXNA3,DPYSL5,CDK5,PLXNA4
1	1	0.0167	4	6264	4	0.001	1	GO:0000179	MF	187	rRNA (adenine-N6,N6-)-dimethyltransferase activity	1	TFB1M,DIMT1,RRNAD1,TFB2M
1	1	0.0167	48	14069	45	0.003	0.938	KEGG:04978	keg	173	Mineral absorption	1	ATP1A2,SLC9A3,ATP1B3,ATP2B1,CYBRD1,SLC46A1,FTL,HEPH,SLC26A3,TF,TRPM7,ATP1B4,HMOX2,SLC11A2,VDR,CLCN2,TRPM6,MT1G,MT2A,ATP1B2,ATP1A4,SLC31A1,FXYD2,SLC40A1,ATP1B1,SLC39A4,STEAP2,SLC34A2,ATP1A1,STEAP1,TRPV6,ATP7A,FTH1,MT1E,S100G,SLC30A1,SLC26A9,ATOX1,SLC8A1,MT1X,MT1F,MT1H,MT1A,MT1M,SLC26A6
1	1	0.0167	141	16212	138	0.009	0.979	KEGG:05224	keg	530	Breast cancer	1	WNT16,DVL2,E2F2,BRCA1,IGF1,BAK1,FLT4,PIK3CB,WNT8A,LRP6,FGF10,FGF22,NOTCH3,WNT8B,NFKB2,FGFR1,ARAF,FGF20,TCF7,PGR,GSK3B,NCOA1,WNT11,DLL3,ESR1,GADD45B,SOS2,JAG1,E2F1,FGF9,MAPK3,AXIN1,FZD3,AKT2,CDK6,WNT2,DVL1,FGF8,WNT3,RPS6KB1,CCND1,WNT5B,FGF6,FZD10,E2F3,FGF1,CSNK1A1,WNT5A,HES1,APC2,WNT6,SOS1,GADD45A,AKT3,PIK3R3,FGF23,TNFSF11,PIK3CA,POLK,NCOA3,CDKN1A,MAP2K2,DLL4,SHC2,GADD45G,RAF1,KRAS,WNT2B,NOTCH2,DDB2,APC,CDK4,HEY2,WNT10A,MYC,FGF5,FGF2,LEF1,EGF,BRCA2,RB1,ESR2,FGF7,IGF1R,TP53,ERBB2,AKT1,WNT9A,PIK3R1,EGFR,SHC3,NOTCH1,TCF7L2,TCF7L1,WNT3A,WNT7A,FZD7,FGF18,FZD1,KIT,BRAF,FGF17,WNT9B,SHC1,DVL3,LRP5,WNT4,FZD5,HEYL,HEY1,FZD6,FRAT1,CTNNB1,AXIN2,MAP2K1,WNT10B,FOS,PIK3CD,PTEN,HRAS,FZD4,RPS6KB2,FZD8,JUN,GRB2,CSNK1A1L,FZD2,FRAT2,JAG2,SP1,SHC4,FZD9,FGF16,HES5,DLL1,MTOR,NOTCH4,NRAS
1	1	0.0169	56	11603	45	0.004	0.804	GO:0016266	BP	259	O-glycan processing	1	ST3GAL1,POMGNT1,C1GALT1,GALNT7,ST3GAL4,GALNT3,MUC5B,A4GNT,GALNT12,ST3GAL3,GALNT8,GALNT15,GALNT5,ST6GALNAC4,GALNT6,GALNT2,GALNT13,MUC4,GXYLT1,B3GNT7,GALNT14,GALNT10,MUC15,MUC17,MUC3A,B3GNT2,C1GALT1C1,MUC7,MUCL1,GXYLT2,MUC13,XXYLT1,B3GNT4,B3GNT5,GCNT4,MUC20,GALNT11,GALNT9,MUC6,MUC1,GCNT1,B3GNT6,MUC21,MUC12,MUC5AC
1	1	0.017	27	998	5	0.005	0.185	GO:0000027	BP	319	ribosomal large subunit assembly	1	MRTO4,RPF1,RPL5,RPL11,MRPL20
1	1	0.017	1	290	1	0.003	1	GO:0004671	MF	214	protein C-terminal S-isoprenylcysteine carboxyl O-methyltransferase activity	1	ICMT
1	1	0.0171	1	292	1	0.003	1	GO:0036116	BP	669	long-chain fatty-acyl-CoA catabolic process	1	ACOT7
1	1	0.0171	1	292	1	0.003	1	GO:1900533	BP	308	palmitic acid metabolic process	1	ACOT7
1	1	0.0172	4	6307	4	0.001	1	GO:0030292	MF	433	protein tyrosine kinase inhibitor activity	1	IBTK,HYAL2,RACK1,FGFR1OP
1	1	0.0174	17	1070	4	0.004	0.235	GO:0043651	BP	672	linoleic acid metabolic process	1	ELOVL1,CYP2J2,ACSL1,GSTM2
1	1	0.0177	7	6890	6	0.001	0.857	GO:0042045	BP	665	epithelial fluid transport	1	CFTR,EDN1,ITPR1,AHCYL1,SLC26A6,AQP1
1	1	0.0178	2	2323	2	0.001	1	GO:0044727	BP	296	DNA demethylation of male pronucleus	1	TET3,STPG4
1	1	0.0178	133	343	8	0.023	0.06	KEGG:04120	keg	150	Ubiquitin mediated proteolysis	1	PIAS1,CUL1,BIRC6,FBXO2,UBE4B,UBE2D2,HERC4,UBE2J2
1	1	0.0179	7	2863	4	0.001	0.571	REAC:R-HSA-199920	rea	217	CREB phosphorylation	1	RPS6KA1,CREB1,MAPKAPK2,RPS6KA3
1	1	0.018	2	153	1	0.007	0.5	GO:0035261	BP	493	external genitalia morphogenesis	1	NIPBL
1	1	0.018	6	1824	3	0.002	0.5	GO:0004301	MF	370	epoxide hydrolase activity	1	AKR7A2,EPHX1,RNPEP
1	1	0.0181	7	6922	6	0.001	0.857	GO:0035733	BP	510	hepatic stellate cell activation	1	GCLC,GCLM,PDGFRB,RPS6KA1,MYB,LEP
1	1	0.0181	26	8177	18	0.002	0.692	GO:0015991	BP	351	ATP hydrolysis coupled proton transport	1	ATP1A2,ATP6V1H,ATP6AP1,ATP6V0A4,ATP6V0E1,ATP6V1A,ATP6V1B1,ATP6V0B,ATP6V1F,ATP1A4,ATP6V1C2,ATP6V1B2,ATP6V0D2,ATP5MC3,ATP6V1C1,ATP6V0E2,ATP6AP1L,ATP6V1E2
1	1	0.0181	1	309	1	0.003	1	GO:1903122	BP	60	negative regulation of TRAIL-activated apoptotic signaling pathway	1	PARK7
1	1	0.0182	85	11721	68	0.006	0.8	KEGG:04211	keg	136	Longevity regulating pathway	1	ADIPOR2,IGF1,RB1CC1,PIK3CB,ATG5,ADCY2,SESN1,SIRT1,RHEB,PRKAG2,CREB3,NFKB1,PPARGC1A,CAMKK2,PRKAB1,PRKAG3,ATF2,AKT3,PIK3R3,CREB1,CAT,PIK3CA,ATG101,SESN2,PRKAB2,PPARG,PRKAA1,KL,IRS4,KRAS,EIF4E2,ADCY3,PRKACB,CREB3L4,PIK3R1,CREB5,SESN3,FOXO1,EIF4E,CAMK4,ADCY8,APPL1,CREB3L1,ADIPOR1,PRKAA2,ADCY1,TSC1,IRS1,PIK3CD,RELA,ADCY5,ADCY6,HRAS,ATG13,RPS6KB2,EIF4E1B,ULK1,EHMT1,ADIPOQ,PRKAG1,CREB3L2,IRS2,EIF4EBP1,MTOR,EHMT2,NRAS,ATF6B,AL035425.2
1	1	0.0182	489	1128	45	0.04	0.092	KEGG:05200	keg	77	Pathways in cancer	1	E2F2,PTGER3,CUL1,GNAI3,CDC42,IL4R,GNB1,IL12RB2,HIF1A,JAK3,DVL1,PPARD,HDAC1,GADD45A,ZBTB17,SLC2A1,PTCH2,PIK3R3,CSF3R,GNA13,CASP9,GSTM5,GSTM3,WNT2B,RB1,PRKACB,RUNX1,JAK1,WNT4,IL23R,HEYL,STAT3,GSTM4,CALML6,LPAR3,PIK3CD,PLEKHG5,GNG12,GNG5,JUN,GRB2,HES5,MTOR,NRAS,GSTM2
1	1	0.0183	15	13368	15	0.001	1	GO:0002115	BP	435	store-operated calcium entry	1	CD84,SLC8B1,JPH4,STIM2,STC2,CRACR2A,SARAF,CASQ1,HOMER1,ORAI2,SPINK1,STIM1,ORAI3,CRACR2B,ORAI1
1	1	0.0183	23	14421	23	0.002	1	KEGG:00534	keg	409	Glycosaminoglycan biosynthesis - heparan sulfate / heparin	1	HS3ST1,EXTL3,XYLT2,B4GALT7,NDST1,XYLT1,HS3ST2,HS3ST3B1,HS6ST1,GLCE,NDST4,B3GAT3,EXT2,HS2ST1,HS3ST3A1,EXTL1,EXTL2,NDST3,HS6ST2,B3GALT6,EXT1,HS6ST3,HS3ST5
1	1	0.0183	117	2	1	0.5	0.009	KEGG:04142	keg	199	Lysosome	1	CTSB
1	1	0.0184	2	157	1	0.006	0.5	GO:2000620	BP	653	positive regulation of histone H4-K16 acetylation	1	AUTS2
1	1	0.0184	57	1190	9	0.008	0.158	KEGG:04213	keg	303	Longevity regulating pathway - multiple species	1	HDAC1,PIK3R3,PRKAB2,PRKACB,PRKAA2,PIK3CD,IRS2,MTOR,NRAS
1	1	0.0186	43	179	3	0.017	0.07	REAC:R-HSA-69231	rea	153	Cyclin D associated events in G1	1	CUL1,RB1,LYN
1	1	0.0188	22	6876	14	0.002	0.636	GO:0031167	BP	354	rRNA methylation	1	TFB1M,TARBP1,BUD23,DIMT1,NSUN4,MTERF4,MRM2,NSUN5,RRNAD1,TFB2M,BMT2,TRMT61B,NSUN3,FBLL1
1	1	0.0189	11	6375	8	0.001	0.727	REAC:R-HSA-2408517	rea	200	SeMet incorporation into proteins	1	AIMP2,RARS,DARS,EEF1E1,LARS,EPRS,AIMP1,QARS
1	1	0.019	2	162	1	0.006	0.5	GO:0050659	MF	513	N-acetylgalactosamine 4-sulfate 6-O-sulfotransferase activity	1	CHST11
1	1	0.0191	12	309	2	0.006	0.167	GO:0060081	BP	182	membrane hyperpolarization	1	PRKCZ,PARK7
1	1	0.0191	139	15588	133	0.009	0.957	KEGG:05226	keg	400	Gastric cancer	1	WNT16,DVL2,E2F2,HGF,BAK1,CDH1,CTNNA1,PIK3CB,WNT8A,CTNNA2,FGFR2,LRP6,FGF10,FGF22,WNT8B,MLH1,RARB,ARAF,FGF20,CDH17,TCF7,GSK3B,ABCB1,WNT11,TGFB2,GADD45B,SOS2,E2F1,FGF9,MAPK3,AXIN1,FZD3,MET,WNT2,TGFBR1,DVL1,FGF8,WNT3,RPS6KB1,GAB1,CCND1,WNT5B,FGF6,CDKN1B,FZD10,E2F3,FGF1,CSNK1A1,WNT5A,APC2,WNT6,SOS1,GADD45A,AKT3,PIK3R3,FGF23,TGFB3,PIK3CA,POLK,CDK2,CDKN1A,MAP2K2,SHC2,GADD45G,RAF1,KRAS,WNT2B,DDB2,APC,WNT10A,MYC,FGF5,FGF2,LEF1,EGF,RB1,FGF7,TP53,SMAD4,ERBB2,AKT1,RXRG,WNT9A,PIK3R1,EGFR,CDKN2B,SHC3,TCF7L2,TCF7L1,WNT3A,WNT7A,FZD7,FGF18,FZD1,BRAF,FGF17,WNT9B,SHC1,DVL3,LRP5,WNT4,FZD5,TGFBR2,TERT,SHH,FZD6,FRAT1,SMAD3,CTNNB1,AXIN2,MAP2K1,WNT10B,PIK3CD,BCL2,JUP,HRAS,FZD4,CCNE2,SMAD2,RPS6KB2,FZD8,GRB2,CSNK1A1L,FZD2,FRAT2,CTNNA3,SHC4,RXRA,FZD9,FGF16,MTOR,RXRB,NRAS
1	1	0.0192	11	8122	9	0.001	0.818	GO:0019532	BP	600	oxalate transport	1	SLC26A4,SLC26A3,SLC26A8,SLC26A1,SLC26A7,SLC26A2,SLC26A5,SLC26A9,SLC26A6
1	1	0.0192	11	8122	9	0.001	0.818	GO:0019531	MF	282	oxalate transmembrane transporter activity	1	SLC26A4,SLC26A3,SLC26A8,SLC26A1,SLC26A7,SLC26A2,SLC26A5,SLC26A9,SLC26A6
1	1	0.0196	212	437	11	0.025	0.052	GO:0014069	CC	357	postsynaptic density	1	KCNAB2,EPB41L3,DVL1,CPEB4,CAMK2N1,DISC1,CLSTN1,KLHL17,SH2D5,SIPA1L1,LYN
1	1	0.0196	5	66	1	0.015	0.2	GO:0000268	MF	175	peroxisome targeting sequence binding	1	BABAM2
1	1	0.0197	4	3108	3	0.001	0.75	GO:0018094	BP	649	protein polyglycylation	1	TTLL10,TTLL3,ARPC4-TTLL3
1	1	0.0197	3	4708	3	0.001	1	GO:0047751	MF	338	cholestenone 5-alpha-reductase activity	1	SRD5A3,SRD5A1,SRD5A2
1	1	0.0198	22	11178	19	0.002	0.864	GO:0000183	BP	414	chromatin silencing at rDNA	1	BAZ2A,SIRT1,SUV39H1,RRP8,SMARCA5,HIST1H4H,H3F3A,PHF8,BEND3,HIST1H4C,HIST1H3J,PHF2,HIST4H4,HIST2H4B,HIST2H4A,HIST1H3E,HIST1H4E,HIST1H4A,HIST1H3H
1	1	0.0198	11	12216	11	0.001	1	GO:0140161	MF	110	monocarboxylate:sodium symporter activity	1	SLC6A13,SLC10A1,SLC6A12,SLC10A2,SLC10A3,SLC6A11,SLC10A4,SLC10A6,SLC6A1,SLC10A5,SLC5A8
1	1	0.0198	42	2554	12	0.005	0.286	KEGG:05144	keg	494	Malaria	1	SELE,TGFB2,SDC1,IL1B,IL10,GYPC,TLR2,VCAM1,THBS3,SELP,CR1,ACKR1
1	1	0.0199	9	11293	9	0.001	1	GO:0042023	BP	615	DNA endoreduplication	1	MRE11,SMC1A,STAG2,SMC3,FBXW7,ZPR1,E2F8,SENP2,E2F7
1	1	0.02	1	341	1	0.003	1	GO:0009234	BP	597	menaquinone biosynthetic process	1	UBIAD1
1	1	0.02	1	341	1	0.003	1	GO:0032194	BP	283	ubiquinone biosynthetic process via 3,4-dihydroxy-5-polyprenylbenzoate	1	UBIAD1
1	1	0.02	1	341	1	0.003	1	GO:0042371	BP	355	vitamin K biosynthetic process	1	UBIAD1
1	1	0.02	128	2	1	0.5	0.008	KEGG:04210	keg	559	Apoptosis	1	CTSB
1	1	0.02	85	1256	12	0.01	0.141	REAC:R-HSA-5687128	rea	387	MAPK6/MAPK4 signaling	1	CDC42,CDC14A,AGO1,PSMB2,AGO3,AGO4,PRKACB,PSMA5,MOV10,PSMD4,PSMB4,JUN
1	1	0.0202	4	1059	2	0.002	0.5	GO:0051005	BP	233	negative regulation of lipoprotein lipase activity	1	ANGPTL3,SORT1
1	1	0.0202	4	85	1	0.012	0.25	GO:0016554	BP	90	cytidine to uridine editing	1	RBM47
1	1	0.0203	29	1270	6	0.005	0.207	KEGG:00062	keg	514	Fatty acid elongation	1	ELOVL1,ACOT7,MECR,PPT1,THEM4,THEM5
1	1	0.0204	1	350	1	0.003	1	GO:0070829	BP	380	heterochromatin maintenance	1	MTHFR
1	1	0.0204	1	350	1	0.003	1	GO:0004489	MF	366	methylenetetrahydrofolate reductase (NAD(P)H) activity	1	MTHFR
1	1	0.0206	114	427	8	0.019	0.07	KEGG:04270	keg	595	Vascular smooth muscle contraction	1	PLA2G2D,GNA13,PLA2G5,KCNMA1,PLA2G2F,CALML6,PRKCE,PLA2G2C
1	1	0.0207	22	426	3	0.007	0.136	REAC:R-HSA-1482788	rea	391	Acyl chain remodelling of PC	1	PLA2G2D,PLA2G5,PLA2G2F
1	1	0.021	25	4146	11	0.003	0.44	GO:0021952	BP	14	central nervous system projection neuron axonogenesis	1	GLI2,EPHA4,EPHB2,SLIT2,NR4A2,EPHB1,CHRNB2,ZEB2,FBXO45,EPHB3,SZT2
1	1	0.021	107	35	2	0.057	0.019	GO:0000784	CC	497	nuclear chromosome, telomeric region	1	SMCHD1,ATR
1	1	0.0211	9	6672	7	0.001	0.778	REAC:R-HSA-389887	rea	422	Beta-oxidation of pristanoyl-CoA	1	CROT,ACOX3,SCP2,HSD17B4,ACOXL,ACOX2,AMACR
1	1	0.0212	7	3059	4	0.001	0.571	GO:1990048	BP	162	anterograde neuronal dense core vesicle transport	1	KIF1B,MAP2,KIF1A,TRIM46
1	1	0.0212	7	7125	6	0.001	0.857	GO:0008172	MF	563	S-methyltransferase activity	1	MTR,BHMT2,TPMT,BHMT,ASMT,INMT
1	1	0.0213	103	260	5	0.019	0.049	GO:0051291	BP	268	protein heterooligomerization	1	CD74,PRKCZ,GNB1,TRPS1,GRB2
1	1	0.0214	46	4	1	0.25	0.022	KEGG:00330	keg	454	Arginine and proline metabolism	1	SAT1
1	1	0.0214	35	9724	26	0.003	0.743	REAC:R-HSA-8979227	rea	596	Triglyceride metabolism	1	PNPLA4,ABHD5,DGAT2,MGLL,CAV1,MOGAT3,GPD2,FABP3,MOGAT1,LPIN1,PRKACB,FABP1,FABP7,FABP5,MOGAT2,FABP6,FABP4,PPP1CA,DGAT1,GPAT2,AGMO,FABP12,GK,FABP9,PPP1CB,GK3P
1	1	0.0216	26	13926	25	0.002	0.962	GO:0016702	MF	457	oxidoreductase activity, acting on single donors with incorporation of molecular oxygen, incorporation of two atoms of oxygen	1	ALOX5,P4HA2,PTGS2,PIR,ALOX12,HGD,RPE65,P4HA1,CDO1,IDO1,ALOX5AP,BCO1,P4HA3,TDO2,HPD,ALOX15,HAAO,ALOXE3,ALOX12B,ALOX15B,ADO,ADI1,TMLHE,IDO2,BCO2
1	1	0.0217	2	2567	2	0.001	1	GO:0034402	BP	240	recruitment of 3'-end processing factors to RNA polymerase II holoenzyme complex	1	CDC73,POLR2D
1	1	0.0217	31	103	2	0.019	0.065	REAC:R-HSA-4085001	rea	208	Sialic acid metabolism	1	ST8SIA4,NPL
1	1	0.0218	161	17058	161	0.009	1	REAC:R-HSA-9010553	rea	548	Regulation of expression of SLITs and ROBOs	1	PSMB1,RPS20,PSMC4,RPL26L1,PSMA4,RPL18,PSME4,PABPC1,RPL31,USP33,RPS5,PSMC5,RPL6,RPLP0,PSME1,PSMD5,PSMD8,RPL3,RBX1,PSMC6,PSMA3,PSMC1,PSMB5,PSMA6,PSME2,PSMA7,PSMD10,PSMD7,GSPT1,ELOB,RPS16,RPS19,RPL18A,PSMA2,LHX2,CUL2,RPL28,RPL19,PSMD3,CASC3,PSMD11,RPL34,RPS13,MAGOHB,RPS12,RPL24,NCBP2,EIF4G1,PSMD14,RPS15,RPL22,RPS25,ETF1,LHX4,RPL21,RPL5,UPF3B,RPL23,PSMF1,PSMB2,SEM1,PSMA1,RPS4Y1,RPL36,PSME3,RPL27,RPS15A,MSI1,PSMB7,NCBP1,RPL35,RPS6,RPLP1,RPS24,RPL3L,RPS2,EIF4A3,PSMB6,RPS11,RPL13A,RPL11,RPS8,PSMA5,RPS27A,RPL32,SLIT2,RPS3A,RPL37,RPL10,RPL7,RPL7A,RPS3,FAU,UBC,UPF2,ROBO3,ELOC,PSMA8,RPL30,PSMD4,PSMB4,RPL8,PSMC2,RPL29,MAGOH,RPL22L1,PSMD6,RPL9,RPL39L,RPS14,RPL36AL,PSMC3,RPL27A,RPL13,RPSA,UPF3A,ROBO1,UBB,RPS9,RPS21,RPS7,RPL38,DAG1,PSMD1,RPL4,RPL15,PSMD2,RPLP2,RPS27,RPS17,RPL35A,ROBO2,RPS27L,PSMD13,RPS23,SLIT1,COL4A5,RPL14,GSPT2,PSMD12,RPS26,RPL37A,RPL12,RPS4X,RPL23A,LDB1,RPL10A,RPL39,PSMB8,PSMB10,RNPS1,RPS29,ZSWIM8,UBA52,RPL41,RPS18,RPS28,PSMB9,RPL36A,RBM8A,PSMB3
1	1	0.0219	18	4277	9	0.002	0.5	KEGG:00040	keg	528	Pentose and glucuronate interconversions	1	XYLB,UGDH,AKR1A1,UGT2B4,UGP2,UGT2B7,UGT2B15,RPE,UGT2B17
1	1	0.0222	34	6057	18	0.003	0.529	GO:0051290	BP	610	protein heterotetramerization	1	CD74,FARSB,NUP54,CBR4,HIST1H4H,PDSS2,NLGN1,RCC1,HIST1H4C,HIST1H3J,S100A10,HSD17B8,HIST2H4B,HIST2H4A,HIST1H3E,HIST1H4E,HIST1H4A,HIST1H3H
1	1	0.0222	13	13025	13	0.001	1	GO:0009982	MF	452	pseudouridine synthase activity	1	RPUSD1,PUS7,PUS3,PUS7L,DKC1,RPUSD3,PUS10,RPUSD4,TRUB1,RPUSD2,TRUB2,PUSL1,PUS1
1	1	0.0223	4	94	1	0.011	0.25	GO:0004656	MF	608	procollagen-proline 4-dioxygenase activity	1	P4HA1
1	1	0.0223	14	9781	12	0.001	0.857	REAC:R-HSA-71240	rea	119	Tryptophan catabolism	1	AADAT,KYNU,KMO,IDO1,KYAT3,TDO2,ACMSD,HAAO,SLC3A2,KYAT1,SLC36A4,IDO2
1	1	0.0224	19	11219	17	0.002	0.895	KEGG:00100	keg	629	Steroid biosynthesis	1	CYP51A1,MSMO1,SOAT1,FDFT1,SQLE,LIPA,SC5D,CYP27B1,DHCR24,HSD17B7,EBP,NSDHL,TM7SF2,SOAT2,CEL,DHCR7,CYP2R1
1	1	0.0224	12	898	3	0.003	0.25	REAC:R-HSA-8984722	rea	378	Interleukin-35 Signalling	1	IL12RB2,JAK1,STAT3
1	1	0.0224	25	741	4	0.005	0.16	REAC:R-HSA-975576	rea	353	N-glycan antennae elongation in the medial/trans-Golgi	1	MAN2A1,B4GALT2,MGAT5,FUCA1
1	1	0.0226	4	3258	3	0.001	0.75	GO:1990791	BP	45	dorsal root ganglion development	1	RGS4,NRP2,CTNNB1
1	1	0.0226	145	2	1	0.5	0.007	KEGG:04621	keg	226	NOD-like receptor signaling pathway	1	CTSB
1	1	0.0227	14	3787	7	0.002	0.5	KEGG:00533	keg	40	Glycosaminoglycan biosynthesis - keratan sulfate	1	B4GALT2,B4GALT4,ST3GAL3,B3GNT7,B4GALT3,B3GNT2,CHST2
1	1	0.0229	68	463	6	0.013	0.088	KEGG:05214	keg	459	Glioma	1	E2F2,RB1,CALML6,PIK3CD,GRB2,MTOR
1	1	0.023	3	4962	3	0.001	1	GO:0071878	BP	438	negative regulation of adenylate cyclase-activating adrenergic receptor signaling pathway	1	ATP2B4,ARRDC3,GNAI2
1	1	0.023	42	12699	37	0.003	0.881	KEGG:03022	keg	536	Basal transcription factors	1	GTF2IRD1,MNAT1,TBPL1,TAF2,TAF11,TAF7L,TAF6,GTF2H1,GTF2H3,TBP,TAF12,TAF1L,CDK7,CCNH,TAF5L,TAF8,GTF2B,GTF2A2,GTF2H2,TAF1,TAF5,GTF2E1,TAF6L,ERCC3,GTF2A1,TAF3,TAF10,TAF7,TBPL2,GTF2H2C,TAF9B,GTF2F2,GTF2E2,TAF13,GTF2H4,GTF2I,GTF2H5
1	1	0.0231	3	131	1	0.008	0.333	GO:0034363	CC	178	intermediate-density lipoprotein particle	1	APOE
1	1	0.0231	3	131	1	0.008	0.333	GO:0034365	CC	70	discoidal high-density lipoprotein particle	1	APOE
1	1	0.0231	149	256	7	0.027	0.047	KEGG:05152	keg	463	Tuberculosis	1	CD74,RAB7A,TLR2,FCGR2A,CALML6,CD14,CIITA
1	1	0.0231	23	12191	21	0.002	0.913	KEGG:00790	keg	540	Folate biosynthesis	1	AKR1B1,SPR,MOCS1,TPH1,GCH1,PCBD2,FPGS,GGH,TPH2,PTS,QDPR,ALPL,MOCS2,PCBD1,GPHN,PAH,DHFR2,TH,AKR1C3,AKR1B10,DHFR
1	1	0.0232	6	9263	6	0.001	1	REAC:R-HSA-9028335	rea	432	Activated NTRK2 signals through PI3K	1	GAB1,PIK3CA,PIK3R1,NTRK2,BDNF,GRB2
1	1	0.0234	27	5535	14	0.003	0.519	GO:0071624	BP	4	positive regulation of granulocyte chemotaxis	1	CD74,EDN1,CXCL2,RIPOR2,THBS4,CXCL6,XCL1,S100A7,CXCL3,CXCL5,CXCL1,CXCL8,CXCR2,S100A14
1	1	0.0238	2	2622	2	0.001	1	REAC:R-HSA-3359473	rea	571	Defective MMADHC causes methylmalonic aciduria and homocystinuria type cblD	1	MMACHC,MMADHC
1	1	0.0238	27	1067	5	0.005	0.185	REAC:R-HSA-202040	rea	606	G-protein activation	1	GNAI3,GNB1,GNAT2,GNG12,GNG5
1	1	0.0239	20	7071	13	0.002	0.65	GO:0030728	BP	574	ovulation	1	PTGS2,IL4R,AFP,RGS2,INHBA,TNFAIP6,EREG,INHBB,HPGD,NOS3,LEP,GPR149,IMMP2L
1	1	0.024	2	2700	2	0.001	1	GO:0018352	BP	239	protein-pyridoxal-5-phosphate linkage	1	CTH,GAD1
1	1	0.024	3	5028	3	0.001	1	GO:0016508	MF	661	long-chain-enoyl-CoA hydratase activity	1	HADHA,EHHADH,HSD17B4
1	1	0.0241	4	3335	3	0.001	0.75	GO:0003873	MF	477	6-phosphofructo-2-kinase activity	1	PFKFB4,PFKFB2,PFKFB3
1	1	0.0242	2	2711	2	0.001	1	GO:0061075	BP	106	positive regulation of neural retina development	1	DLX2,DLX1
1	1	0.0243	10	37	1	0.027	0.1	REAC:R-HSA-1234158	rea	186	Regulation of gene expression by Hypoxia-inducible Factor	1	HIF1A
1	1	0.0244	9	479	2	0.004	0.222	GO:0090073	BP	346	positive regulation of protein homodimerization activity	1	STPG1,PARK7
1	1	0.0245	5	8308	5	0.001	1	GO:0052572	BP	407	response to host immune response	1	EIF2AK2,TUSC2,GUCY1A1,SLC25A6,SCRIB
1	1	0.0245	2	208	1	0.005	0.5	GO:0004119	MF	50	cGMP-inhibited cyclic-nucleotide phosphodiesterase activity	1	PDE3B
1	1	0.0245	12	12790	12	0.001	1	REAC:R-HSA-2160916	rea	146	Hyaluronan uptake and degradation	1	CD44,HEXB,HYAL2,HMMR,SLC9A1,HYAL1,LYVE1,STAB2,GUSB,HYAL3,CHP1,HEXA
1	1	0.0248	2	2744	2	0.001	1	GO:1904878	BP	368	negative regulation of calcium ion transmembrane transport via high voltage-gated calcium channel	1	BIN1,SESTD1
1	1	0.0251	2	2760	2	0.001	1	GO:0034685	CC	293	integrin alphav-beta6 complex	1	ITGB6,ITGAV
1	1	0.0251	51	11209	40	0.004	0.784	REAC:R-HSA-1660499	rea	149	Synthesis of PIPs at the plasma membrane	1	PIK3C2A,PI4K2B,INPP4A,PIK3CB,PLEKHA5,MTMR1,SYNJ2,MTMR2,BMX,MTMR8,MTMR9,PIK3CG,PLEKHA8,PIP5K1B,PLEKHA1,INPP4B,PLEKHA3,PIK3R3,RAB14,PIK3CA,OCRL,PIK3C2B,SBF2,PIK3C2G,PIP5K1A,ARF1,PLEKHA6,RAB5A,PIK3R1,PIP4K2A,PI4K2A,PTPN13,MTMR14,INPPL1,PIP4K2C,RAB4A,MTM1,PIK3CD,PTEN,RUFY1
1	1	0.0252	1	434	1	0.002	1	GO:1903852	BP	402	positive regulation of cristae formation	1	PINK1
1	1	0.0252	29	1363	6	0.004	0.207	REAC:R-HSA-380972	rea	220	Energy dependent regulation of mTOR by LKB1-AMPK	1	LAMTOR2,RRAGC,PRKAB2,LAMTOR5,PRKAA2,MTOR
1	1	0.0253	8	554	2	0.004	0.25	GO:1990253	BP	639	cellular response to leucine starvation	1	SESN2,MTOR
1	1	0.0253	8	11025	8	0.001	1	GO:0044666	CC	622	MLL3/4 complex	1	KMT2C,RBBP5,ASH2L,KDM6A,PAXIP1,DPY30,KMT2D,WDR5
1	1	0.0254	11	10269	10	0.001	0.909	GO:0032454	MF	107	histone demethylase activity (H3-K9 specific)	1	KDM1A,KDM7A,KDM4C,KDM3A,KDM3B,HR,JMJD1C,PHF8,KDM4D,PHF2
1	1	0.0255	1	440	1	0.002	1	GO:0010814	BP	133	substance P catabolic process	1	ECE1
1	1	0.0255	1	440	1	0.002	1	GO:0034959	BP	515	endothelin maturation	1	ECE1
1	1	0.0255	50	16205	50	0.003	1	REAC:R-HSA-180534	rea	420	Vpu mediated degradation of CD4	1	PSMB1,CD4,PSMC4,PSMA4,PSME4,PSMC5,PSME1,PSMD5,PSMD8,PSMC6,PSMA3,PSMC1,PSMB5,PSMA6,PSME2,PSMA7,PSMD10,PSMD7,PSMA2,PSMD3,PSMD11,SKP1,PSMD14,PSMF1,PSMB2,SEM1,PSMA1,PSME3,PSMB7,PSMB6,PSMA5,RPS27A,UBC,PSMA8,PSMD4,PSMB4,PSMC2,PSMD6,PSMC3,BTRC,UBB,PSMD1,PSMD2,PSMD13,PSMD12,PSMB8,PSMB10,UBA52,PSMB9,PSMB3
1	1	0.0255	50	16205	50	0.003	1	REAC:R-HSA-349425	rea	128	Autodegradation of the E3 ubiquitin ligase COP1	1	PSMB1,PSMC4,PSMA4,PSME4,PSMC5,PSME1,PSMD5,PSMD8,PSMC6,PSMA3,PSMC1,PSMB5,PSMA6,PSME2,PSMA7,PSMD10,PSMD7,PSMA2,PSMD3,PSMD11,PSMD14,PSMF1,PSMB2,SEM1,PSMA1,PSME3,PSMB7,TP53,PSMB6,PSMA5,COP1,RPS27A,ATM,UBC,PSMA8,PSMD4,PSMB4,PSMC2,PSMD6,PSMC3,UBB,PSMD1,PSMD2,PSMD13,PSMD12,PSMB8,PSMB10,UBA52,PSMB9,PSMB3
1	1	0.0256	1	442	1	0.002	1	GO:0071529	BP	663	cementum mineralization	1	ALPL
1	1	0.0259	148	60	3	0.05	0.02	KEGG:04218	keg	434	Cellular senescence	1	RB1,ATR,HLA-E
1	1	0.0259	2	2733	2	0.001	1	REAC:R-HSA-75896	rea	637	Plasmalogen biosynthesis	1	AGPS,GNPAT
1	1	0.026	7	3240	4	0.001	0.571	GO:0060373	BP	418	regulation of ventricular cardiac muscle cell membrane depolarization	1	GPD1L,CAV3,SCN5A,GJA5
1	1	0.0261	27	1090	5	0.005	0.185	REAC:R-HSA-1483191	rea	441	Synthesis of PC	1	CEPT1,SLC44A5,SLC44A3,ABHD3,MFSD2A
1	1	0.0262	6	774	2	0.003	0.333	GO:0046935	MF	426	1-phosphatidylinositol-3-kinase regulator activity	1	PIK3R3,AL358075.4
1	1	0.0263	1	453	1	0.002	1	GO:1904782	BP	10	negative regulation of NMDA glutamate receptor activity	1	EPHB2
1	1	0.0263	5	89	1	0.011	0.2	GO:0000707	BP	491	meiotic DNA recombinase assembly	1	RAD51B
1	1	0.0263	1	453	1	0.002	1	GO:0099557	BP	599	trans-synaptic signaling by trans-synaptic complex, modulating synaptic transmission	1	EPHB2
1	1	0.0263	10	2149	4	0.002	0.4	GO:0044546	BP	349	NLRP3 inflammasome complex assembly	1	EIF2AK2,GBP5,NLRP3,CPTP
1	1	0.0263	2	2825	2	0.001	1	GO:0097199	MF	221	cysteine-type endopeptidase activity involved in apoptotic signaling pathway	1	CASP10,CASP8
1	1	0.0263	25	11131	21	0.002	0.84	REAC:R-HSA-5621480	rea	161	Dectin-2 family	1	FYN,CLEC4A,MUC5B,MUC4,FCER1G,CLEC4D,MUC15,MUC17,MUC3A,MUC7,MUCL1,MUC13,MUC20,MUC6,MUC1,CLEC4C,MUC21,MUC12,CLEC6A,MUC5AC,LYN
1	1	0.0263	21	947	4	0.004	0.19	REAC:R-HSA-500657	rea	348	Presynaptic function of Kainate receptors	1	GNB1,GRIK3,GNG12,GNG5
1	1	0.0264	6	6326	5	0.001	0.833	GO:0001940	CC	189	male pronucleus	1	RIF1,TBP,CCNA2,TET3,STPG4
1	1	0.0264	43	14715	41	0.003	0.953	GO:0016706	MF	332	oxidoreductase activity, acting on paired donors, with incorporation or reduction of molecular oxygen, 2-oxoglutarate as one donor, and incorporation of one atom each of oxygen into both donors	1	KDM7A,JMJD6,P4HA2,PLOD1,OGFOD1,KDM2B,ALKBH5,ALKBH1,PLOD3,KDM4C,PHYH,P3H3,P3H1,P4HA1,BBOX1,EGLN3,EGLN1,ALKBH8,TET1,FTO,P4HA3,PLOD2,KDM8,ALKBH4,TYW5,HIF1AN,ALKBH3,TET2,PDILT,RIOX1,RIOX2,PHF8,KDM2A,P4HTM,PDIA2,P4HB,TMLHE,TET3,ALKBH2,ASPH,TRMT9B
1	1	0.0264	187	197	7	0.036	0.037	KEGG:05169	keg	249	Epstein-Barr virus infection	1	HDAC4,JAK3,RB1,RBPJ,STAT3,HLA-E,LYN
1	1	0.0268	20	14317	20	0.001	1	KEGG:00220	keg	230	Arginine biosynthesis	1	NOS2,CPS1,ARG2,NOS1,ABHD14A-ACY1,GLS,ARG1,GOT1,GOT2,ASL,ASS1,GLS2,GLUL,GLUD1,NAGS,NOS3,GPT2,GPT,GLUD2,ACY1
1	1	0.0268	86	11967	69	0.006	0.802	KEGG:04974	keg	337	Protein digestion and absorption	1	PRSS3,ATP1A2,COL9A2,ELN,COL11A1,COL17A1,SLC9A3,ATP1B3,CPB2,COL4A4,SLC15A1,CPA1,SLC7A8,ATP1B4,SLC1A1,COL12A1,COL9A1,SLC16A10,MEP1A,COL7A1,KCNJ13,XPNPEP2,COL10A1,SLC36A1,COL21A1,ACE2,COL5A1,ATP1A4,SLC38A2,COL4A2,PRCP,FXYD2,SLC3A1,COL2A1,CELA2A,CELA3A,ATP1B1,CPB1,SLC7A7,CPA2,COL6A3,ATP1A1,CPA3,KCNK5,COL1A2,SLC3A2,COL3A1,COL4A3,COL22A1,COL24A1,COL6A5,KCNE3,SLC8A1,COL4A1,COL14A1,COL4A5,MME,COL27A1,COL13A1,COL4A6,DPP4,COL11A2,COL5A2,COL15A1,COL6A6,CELA2B,CELA3B,PGA5,PRSS2
1	1	0.0268	9	11584	9	0.001	1	REAC:R-HSA-74182	rea	492	Ketone body metabolism	1	ACAT1,AACS,OXCT1,ACSS3,HMGCL,HMGCS2,HMGCLL1,BDH1,BDH2
1	1	0.0269	13	35	1	0.029	0.077	GO:0090399	BP	245	replicative senescence	1	ATR
1	1	0.0269	12	38	1	0.026	0.083	GO:0010759	BP	39	positive regulation of macrophage chemotaxis	1	CMKLR1
1	1	0.0269	147	197	6	0.03	0.041	KEGG:05206	keg	644	MicroRNAs in cancer	1	HDAC4,FOXP1,STAT3,PRKCE,GRB2,IRS2
1	1	0.027	22	8758	16	0.002	0.727	GO:0036442	MF	111	proton-exporting ATPase activity	1	ATP6V1H,ATP6AP1,ATP6V0A4,ATP6V0E1,ATP6V1A,ATP6V0B,ATP6V1F,ATP6V1G1,ATP6V1C2,ATP6V1B2,ATP6V0D2,ATP6V1C1,ATP6V0E2,ATP6AP1L,ATP6V1G2,ATP6V1E2
1	1	0.0271	192	2208	34	0.015	0.177	GO:0000287	MF	64	magnesium ion binding	1	ADSS,ATP11A,ENO1,PGM1,MAST2,NLRC4,MSH2,MAP3K8,MSH6,MARK1,RRAGC,NT5C1A,HMGCL,RPS6KA1,GLUL,PPM1B,MAP3K6,PRKACB,ADCY10,ABL2,DYRK3,ATP8B2,PKLR,ARF1,CDC42BPA,CIB4,PINK1,SIK3,TSSK3,NUAK2,RNASEH1,SUCLG2,RPS6KA3,GEN1
1	1	0.0272	3	5246	3	0.001	1	GO:0015016	MF	538	[heparan sulfate]-glucosamine N-sulfotransferase activity	1	NDST1,NDST4,NDST3
1	1	0.0272	1	469	1	0.002	1	GO:0003974	MF	372	UDP-N-acetylglucosamine 4-epimerase activity	1	GALE
1	1	0.0272	1	469	1	0.002	1	GO:0003978	MF	461	UDP-glucose 4-epimerase activity	1	GALE
1	1	0.0274	52	4522	21	0.005	0.404	KEGG:00980	keg	458	Metabolism of xenobiotics by cytochrome P450	1	AKR7A2,MGST2,HSD11B1,GSTM5,GSTM3,CYP1B1,MGST3,EPHX1,UGT2B4,AKR7A3,HPGDS,GSTM4,UGT2B7,ADH6,ADH7,ADH1B,UGT2B15,UGT2B17,ADH5,ADH4,GSTM2
1	1	0.0275	2	234	1	0.004	0.5	GO:1905384	BP	26	regulation of protein localization to presynapse	1	DVL1
1	1	0.0275	37	89	2	0.022	0.054	KEGG:03440	keg	427	Homologous recombination	1	BABAM2,RAD51B
1	1	0.0278	6	9607	6	0.001	1	GO:0016530	MF	95	metallochaperone activity	1	TF,PARK7,COX17,ATP7A,CCS,ATOX1
1	1	0.028	5	2664	3	0.001	0.6	GO:0035549	BP	159	positive regulation of interferon-beta secretion	1	IFIH1,PTPN22,DHX9
1	1	0.028	40	11454	33	0.003	0.825	KEGG:00380	keg	660	Tryptophan metabolism	1	AOC1,MAOB,ACAT1,HADHA,OGDH,AADAT,ALDH2,EHHADH,KYNU,KMO,ACAT2,CAT,ECHS1,TPH1,IDO1,DDC,ALDH1B1,KYAT3,CYP1B1,AOX1,HADH,TPH2,ALDH9A1,TDO2,ACMSD,HAAO,ALDH7A1,KYAT1,IDO2,MAOA,ASMT,OGDHL,INMT
1	1	0.0281	3	160	1	0.006	0.333	GO:2000670	BP	464	positive regulation of dendritic cell apoptotic process	1	LYN
1	1	0.0281	3	160	1	0.006	0.333	GO:0034666	CC	522	integrin alpha2-beta1 complex	1	LYN
1	1	0.0287	27	12460	24	0.002	0.889	GO:0008139	MF	500	nuclear localization sequence binding	1	KPNA6,TNPO3,IPO5,TNPO1,BRAP,NFKBIA,KPNA3,NUP98,KPNA1,IPO13,NUP153,NUP214,RANBP6,NUP58,CABP1,POM121L2,NOLC1,KPNA7,NPAP1,KPNA4,POM121,IPO4,KPNA5,POM121C
1	1	0.0291	3	1777	2	0.001	0.667	GO:0060838	BP	281	lymphatic endothelial cell fate commitment	1	PROX1,PDPN
1	1	0.0294	7	5261	5	0.001	0.714	GO:0015808	BP	307	L-alanine transport	1	SLC1A4,SLC36A1,SLC36A3,SLC36A2,SLC38A3
1	1	0.0294	7	5261	5	0.001	0.714	GO:0022858	MF	542	alanine transmembrane transporter activity	1	SLC1A4,SLC36A1,SLC36A3,SLC36A2,SLC38A3
1	1	0.0296	3	5396	3	0.001	1	GO:0008453	MF	331	alanine-glyoxylate transaminase activity	1	AGXT2,ETNPPL,PHYKPL
1	1	0.0297	39	3710	14	0.004	0.359	REAC:R-HSA-5620924	rea	88	Intraflagellar transport	1	KIFAP3,HSPB11,KIF3C,IFT57,KIF17,WDR35,TTC21B,IFT172,DYNC2LI1,TCTEX1D1,IFT122,TTC30B,TTC30A,TRAF3IP1
1	1	0.0297	4	3515	3	0.001	0.75	REAC:R-HSA-8985801	rea	553	Regulation of cortical dendrite branching	1	NCK2,ROBO1,ROBO2
1	1	0.0298	11	1100	3	0.003	0.273	REAC:R-HSA-8875555	rea	436	MET activates RAP1 and RAC1	1	RAP1A,DOCK7,GRB2
1	1	0.0299	3	1799	2	0.001	0.667	GO:0008940	MF	397	nitrate reductase activity	1	MARC2,MARC1
1	1	0.0302	3	5435	3	0.001	1	GO:0001927	BP	555	exocyst assembly	1	EXOC2,EXOC8,RALB
1	1	0.0302	1	522	1	0.002	1	GO:0004584	MF	502	dolichyl-phosphate-mannose-glycolipid alpha-mannosyltransferase activity	1	PIGV
1	1	0.0302	92	2204	19	0.009	0.207	KEGG:04925	keg	30	Aldosterone synthesis and secretion	1	CAMK1G,ATP1A2,ATP2B4,CACNA1S,POMC,PRKD3,ATP1A4,ADCY3,PRKACB,ATP1B1,CREB3L4,CALM2,ATP1A1,NPR1,CALML6,PRKCE,KCNK3,HSD3B1,HSD3B2
1	1	0.0302	35	108	2	0.019	0.057	REAC:R-HSA-452723	rea	628	Transcriptional regulation of pluripotent stem cells	1	FOXP1,STAT3
1	1	0.0303	13	13336	13	0.001	1	GO:0001191	MF	172	obsolete transcriptional repressor activity, RNA polymerase II transcription factor binding	1	CREBBP,AHRR,SPEN,BHLHE41,BHLHE40,PARP9,TBX6,TBXT,FBP1,SDR16C5,RIOX2,PARP15,CNOT7
1	1	0.0304	2	3038	2	0.001	1	GO:1990408	BP	99	calcitonin gene-related peptide receptor signaling pathway	1	CALCRL,RAMP1
1	1	0.0304	2	3038	2	0.001	1	GO:1990406	CC	13	CGRP receptor complex	1	CALCRL,RAMP1
1	1	0.0305	11	8652	9	0.001	0.818	GO:0090481	BP	11	pyrimidine nucleotide-sugar transmembrane transport	1	SLC35A2,SLC35D1,SLC35D2,SLC35A5,SLC35A1,SLC35A4,SLC35D3,SLC35B4,AC118553.2
1	1	0.0306	165	14002	144	0.01	0.873	KEGG:00230	keg	125	Purine metabolism	1	ENPP4,AK2,POLR2J,POLR3B,POLA2,ADSS,POLR2B,RRM2B,ENTPD2,POLR3E,GUCY1B1,ZNRD1,PKM,POLR1A,GUCY2C,PDE8A,NT5C2,POLD3,ADCY2,PGM1,AK6,PDE6C,POLE2,GMPR2,POLA1,GUCY2F,PRPS2,POLR2C,NME3,NME4,TWISTNB,IMPDH1,POLD2,AK1,PDE10A,PDE8B,POLR3G,DGUOK,PDE1A,POLE4,AMPD2,AMPD1,NT5C1A,GDA,ADCY7,POLR3GL,NT5C3A,PDE1B,POLR1B,PAICS,PPAT,ADCY4,GUCY2D,PDE6A,PDE6B,AMPD3,NT5E,NTPCR,POLR1E,GMPR,ADCY3,PNPT1,ATIC,PDE5A,PAPSS1,PDE6H,AK7,NME7,ADCY10,PRUNE1,PKLR,GUK1,POLR2D,PRIM2,PRPS1,POLR2K,AK3,POLE3,POLR3A,ALLC,PDE3B,GUCY1A2,AK5,ENPP3,PDE1C,AK9,ADCY8,ADK,DCK,PDE6D,XDH,NPR2,POLR3K,ADCY9,AK4,GMPS,POLR2H,GUCY1A1,ADCY1,NUDT2,NUDT5,AK8,HPRT1,RRM1,POLR2G,ENTPD3,POLR3D,PGM2,NPR1,ADPRM,NUDT9,PDE7B,POLR1C,RRM2,NME6,PDE3A,ADCY5,ADCY6,POLD4,POLE,POLR2L,IMPDH2,PFAS,POLR2A,URAD,HDDC3,PDE4B,ADSSL1,POLR3C,POLR1D,PDE2A,ENTPD5,ENTPD8,FHIT,ENTPD4,ENPP1,PRIM1,NUDT16,PAPSS2,PNP,APRT,PDE7A,NT5M,AC022414.1
1	1	0.0307	4	131	1	0.008	0.25	GO:0034371	BP	442	chylomicron remodeling	1	APOE
1	1	0.0308	13	1687	4	0.002	0.308	GO:0071872	BP	21	cellular response to epinephrine stimulus	1	ATP2B4,SLC9A1,PKLR,PDE4B
1	1	0.0308	33	14039	31	0.002	0.939	GO:0016620	MF	659	oxidoreductase activity, acting on the aldehyde or oxo group of donors, NAD or NADP as acceptor	1	ALDH3B1,ALDH18A1,FAR2,ALDH3A2,DLD,OGDH,ALDH3A1,PDHX,ALDH2,GAPDH,ALDH5A1,ALDH8A1,ALDH6A1,ALDH1A2,PDHA1,ALDH3B2,ALDH1L2,ALDH1B1,ALDH9A1,ALDH1L1,DLAT,ALDH7A1,ALDH1A1,PDHB,ALDH1A3,AKR1C3,FAR1,ADH5,AKR1B10,ADH4,AC002996.1
1	1	0.031	4	7315	4	0.001	1	GO:2001069	MF	561	glycogen binding	1	PPP1R3F,EPM2A,STBD1,PPP1R3G
1	1	0.0311	224	17058	223	0.013	0.996	REAC:R-HSA-5673001	rea	640	RAF/MAP kinase cascade	1	ITGA2B,PSMB1,RANBP9,FYN,PPP5C,PSMC4,HGF,VCL,CUL3,PSMA4,KITLG,RASGRF1,CAMK2B,ERBB3,PPP2R5A,FGFR2,FGFR3,PSME4,PPP2R5B,SPTB,FGF10,FGF22,CAMK2A,RASAL2,MARK3,ACTN2,FGFR1,ARAF,PPP2R5C,FGF20,PSMC5,PEBP1,BRAP,IL5RA,PSME1,PSMD5,JAK2,PSMD8,MAPK1,PDGFB,CSF2RB,IL2RB,RBX1,PSMC6,PSMA3,PSMC1,PSMB5,PSMA6,PSME2,PSMA7,PSMD10,FGF9,MAPK3,PSMD7,CSK,PPP2CB,RASAL3,GRIN2D,PPP2R1A,JAK3,MET,PSMA2,FGF8,PSMD3,PSMD11,LAMTOR3,RAPGEF2,VWF,FGF6,DUSP16,RASAL1,PPP2R5D,HBEGF,RASGRF2,IL5,FGF1,PDGFRB,PSMD14,SPTBN1,FN1,SOS1,RAP1A,LAMTOR2,ARTN,FGF23,DUSP1,TEK,KBTBD7,DUSP4,WDR83,EREG,PSPN,PSMF1,GFRA4,PSMB2,MAP2K2,RAP1B,AKAP9,SEM1,PSMA1,SHC2,DUSP9,PSME3,RAF1,DLG4,PTPRA,KL,KRAS,IL2RA,PDGFRA,KLB,DAB2IP,PSMB7,TLN1,FRS3,ARRB1,PPP2R1B,SPTBN5,DUSP5,FGF5,FGF2,EGF,DUSP6,FGF7,IQGAP1,KSR1,ARRB2,ERBB2,PSMB6,CNKSR1,PSMA5,DUSP10,RPS27A,IL17RD,CAMK2D,RASA1,GFRA3,EGFR,SHC3,CAMK2G,NCAM1,CNKSR2,UBC,GFRA1,RASGRP3,PPP2R5E,ANGPT1,PSMA8,RASA2,FGF18,NRG1,KIT,BRAF,DUSP2,NRG2,FGF17,PSMD4,PSMB4,SPTBN4,SHC1,FGFR4,PSMC2,GRIN2C,JAK1,PEA15,PAQR3,SPTA1,PSMD6,DUSP7,RET,PSMC3,SPRED1,FRS2,YWHAB,PHB,GFRA2,GDNF,MAP2K1,IRS1,PTK2,NRG4,UBB,NRTN,KSR2,RASGRP4,RASGRP1,MAP3K11,PSMD1,SPTBN2,HRAS,BTC,PSMD2,GRIN1,GRB2,ERBB4,GRIN2A,DUSP8,IL3RA,PSMD13,NRG3,IRS2,RASA3,SPRED3,FGF16,NF1,SRC,PSMD12,SYNGAP1,PDGFA,SPTAN1,CSF2RA,SPRED2,CALM1,RASGEF1A,PSMB8,PSMB10,NRAS,LAT,UBA52,PSMB9,GRIN2B,NEFL,PSMB3
1	1	0.0313	108	14269	96	0.007	0.889	GO:0051928	BP	325	positive regulation of calcium ion transport	1	CALCR,CX3CL1,CD4,EHD3,BAK1,CASR,ATP2C2,MYLK,CAMK2A,SRI,ADCYAP1R1,P2RX7,SLC9A1,ABL1,BDKRB1,FGF14,CEMIP,CAV1,CXCL12,CCL2,WFS1,STIM2,P2RX3,GRM6,PDGFRB,SUMO1,PKD2,RAMP3,HSPA2,CRACR2A,RGN,LGALS3,APLNR,P2RX4,LACRT,TRPC6,TRPC3,CXCL9,PDPK1,ARRB2,STAC2,ATP1B1,XCL1,CASQ1,CALM2,STAC,TRPC1,SNCA,ANK2,NIPSNAP2,CASK,CRH,GSTO1,AKAP6,HOMER1,CACNA2D1,THY1,CACNA1D,STC1,G6PD,S100A1,HCRT,UCN,CCR1,GPER1,CACNB2,STIM1,CACNB3,TRPV3,IL13,CXCL11,PLA2G1B,LPAR3,P2RY6,HAP1,KCNE3,GRIN1,CD19,F2,F2R,DRD1,STAC3,TRDN,NPSR1,TRPV2,P2RX2,WNK3,HTT,PLCG2,CALM1,GJC2,GSTM2,CCL5,CCL4,ORAI1,CCL3
1	1	0.0314	17	11305	15	0.001	0.882	GO:0005283	MF	613	amino acid:sodium symporter activity	1	SLC6A13,SLC6A7,SLC6A15,SLC1A3,SLC1A1,SLC1A2,SLC6A12,SLC38A1,SLC6A8,SLC6A11,SLC6A1,SLC1A7,SLC6A5,SLC25A22,SLC6A9
1	1	0.0315	83	5873	38	0.006	0.458	KEGG:04658	keg	374	Th1 and Th2 cell differentiation	1	RUNX3,MAPK9,IL4R,IL12RB2,JAK3,NFKB1,MAPK10,MAPK14,IL4,IL5,ZAP70,STAT1,NOTCH2,STAT4,PPP3CA,NFKBIE,MAPK13,MAML1,JAK1,RBPJ,IL12A,IL13,JUN,HLA-DQB1,LCK,HLA-DRB1,HLA-DQA1,MAML3,HLA-DRB5,CD247,HLA-DOA,HLA-DMA,HLA-DRA,HLA-DPB1,HLA-DPA1,HLA-DQA2,HLA-DOB,HLA-DMB
1	1	0.0316	41	8	1	0.125	0.024	KEGG:05219	keg	91	Bladder cancer	1	RB1
1	1	0.0316	24	12878	22	0.002	0.917	REAC:R-HSA-211976	rea	521	Endogenous sterols	1	CYP51A1,NR1H4,CYP46A1,NCOA1,AHR,POMC,CYP27A1,FDX1,CYP19A1,CYP1B1,NCOA2,CYP11A1,ARNT,CYP4V2,CYP39A1,CYP17A1,CYP7A1,ARNT2,CYP7B1,CYP8B1,RXRA,CYP21A2
1	1	0.0318	35	339	3	0.009	0.086	GO:0007616	BP	498	long-term memory	1	PRKCZ,APOE,MTOR
1	1	0.0318	66	1128	9	0.008	0.136	KEGG:04662	keg	425	B cell receptor signaling pathway	1	PIK3R3,VAV3,BCL10,PIK3AP1,PIK3CD,JUN,GRB2,NRAS,LYN
1	1	0.0319	106	11466	81	0.007	0.764	KEGG:05162	keg	96	Measles	1	FYN,FAS,PIK3CB,TAB2,EIF2AK2,PRKCQ,FCGR2B,TP73,GSK3B,EIF2AK1,OAS1,JAK2,TNFRSF10A,JAK3,CDK6,DDX58,NFKB1,HSPA8,CCND1,CDKN1B,OAS3,OAS2,IL4,CBLB,IL1A,IFIH1,DOK1,TACR1,STAT1,AKT3,SLAMF1,CD46,PIK3R3,TNFAIP3,CCND2,IFNA6,TNFRSF10B,TNFSF10,PIK3CA,CDK2,RAB9B,RAB9A,IL1B,IL2RA,MAP3K7,CDK4,IL6,TLR2,PIK3R1,MSN,EIF3H,CD3G,ADAR,JAK1,RCHY1,STAT3,IL12A,IL13,STAT2,PIK3CD,EIF2AK3,MYD88,RELA,HSPA6,TRAF6,CCNE2,CD28,TBK1,IRAK1,IRF7,IFNA2,TLR7,IRAK4,CD3E,HSPA1B,HSPA1A,HSPA1L,RACK1,CHUK,IFNA13,IKBKE
1	1	0.032	33	8029	21	0.003	0.636	GO:0090279	BP	141	regulation of calcium ion import	1	CALCR,FYN,CASR,GRM6,PDGFRB,PKD2,RAMP3,EGF,CASK,CRH,HOMER1,STC1,FCRL3,UCN,SPINK1,CTNNB1,SLC30A1,CAV3,WNK3,PLN,TRIM27
1	1	0.0323	69	888	8	0.009	0.116	KEGG:04920	keg	7	Adipocytokine signaling pathway	1	TNFRSF1B,LEPR,SLC2A1,ACSL1,PRKAA2,STAT3,IRS2,MTOR
1	1	0.0324	4	7397	4	0.001	1	GO:0007060	BP	681	male meiosis chromosome segregation	1	MLH1,TEX11,M1AP,MEIKIN
1	1	0.0324	177	2818	39	0.014	0.22	REAC:R-HSA-72163	rea	25	mRNA Splicing - Major Pathway	1	GCFC2,SNRNP40,YBX1,PPIE,DDX5,SF3B6,SF3B1,SRSF7,SRSF4,BCAS2,SRSF11,PRPF3,SYF2,CPSF3,SNRNP27,HNRNPR,DNAJC8,SRRM1,PRPF38A,DHX9,WDR33,PRCC,SF3B4,SNRPG,SNRNP200,POLR2D,HNRNPU,MAGOH,CWC22,USP39,PCBP1,HNRNPA3,PPIH,SNRPE,SF3A3,SRSF10,PRPF40A,PPIL3,RBM8A
1	1	0.0325	26	10754	21	0.002	0.808	REAC:R-HSA-5357956	rea	314	TNFR1-induced NFkappaB signaling pathway	1	BIRC3,USP2,TAB2,TRAF1,TNFRSF1A,XIAP,IKBKB,BIRC2,USP4,TNFAIP3,TRAF2,MAP3K7,RIPK1,USP21,TAB3,SHARPIN,RACK1,CHUK,TNF,OTUD7B,IKBKG
1	1	0.0326	1	563	1	0.002	1	GO:0038046	MF	499	enkephalin receptor activity	1	OPRD1
1	1	0.0327	2	3148	2	0.001	1	GO:0045041	BP	551	protein import into mitochondrial intermembrane space	1	HSPD1,CHCHD4
1	1	0.0327	15	327	2	0.006	0.133	GO:0003222	BP	9	ventricular trabecula myocardium morphogenesis	1	UBE4B,RBPJ
1	1	0.0328	10	12396	10	0.001	1	GO:0046549	BP	437	retinal cone cell development	1	PDE6C,RP1,GNAT2,THRB,THY1,HCN1,CABP4,DIO3,TOPORS,RORB
1	1	0.0329	43	14561	41	0.003	0.953	KEGG:02010	keg	79	ABC transporters	1	CFTR,ABCB5,ABCB4,ABCC8,ABCC2,ABCC9,ABCB11,ABCB1,ABCC6,ABCD1,ABCC1,ABCA2,ABCC3,ABCC5,ABCB6,ABCD3,ABCG2,ABCD4,ABCC11,ABCC10,ABCC4,ABCB7,ABCB10,ABCG5,ABCC12,ABCA8,ABCG8,ABCA12,ABCB9,ABCA9,ABCA6,ABCA10,ABCA5,ABCA1,ABCA3,TAP1,ABCG4,ABCD2,ABCA13,ABCB8,ABCA4
1	1	0.0331	11	12805	11	0.001	1	GO:0030575	BP	244	nuclear body organization	1	HIPK2,ZPR1,SUMO1,USPL1,ETS1,SRPK2,PML,AFF2,CELF3,SF1,FAM118B
1	1	0.0331	143	14939	132	0.009	0.923	KEGG:04150	keg	297	mTOR signaling pathway	1	WNT16,DVL2,IGF1,RRAGD,ATP6V1H,PIK3CB,FNIP2,WNT8A,EIF4B,TNFRSF1A,RHOA,LRP6,RPS6KA2,RPS6KA6,WNT8B,STRADB,GSK3B,ULK2,RRAGB,SEH1L,WNT11,SOS2,ATP6V1D,TELO2,CAB39L,MAPK3,WDR59,NPRL3,TSC2,SLC7A5,FZD3,IKBKB,WNT2,GRB10,RHEB,DVL1,WNT3,RPS6KB1,LAMTOR3,WNT5B,FZD10,WNT5A,NPRL2,ATP6V1A,WNT6,SOS1,ATP6V1B1,LAMTOR2,RRAGC,AKT3,PIK3R3,RPS6KA1,SGK1,MAPKAP1,PIK3CA,WDR24,ATP6V1F,SESN2,CLIP1,RAF1,PRKAA1,KRAS,WNT2B,LAMTOR5,LPIN1,WNT10A,EIF4E2,CAB39,ATP6V1G1,RPS6,IGF1R,PDPK1,RPTOR,AKT1,WNT9A,ATP6V1C2,SKP2,PIK3R1,TBC1D7,ATP6V1B2,LAMTOR1,EIF4E,PRKCA,WNT3A,WNT7A,ATP6V1C1,FZD7,DEPTOR,RRAGA,SEC13,FZD1,BRAF,WNT9B,DVL3,LRP5,PRKAA2,WNT4,FZD5,RICTOR,MIOS,FZD6,TSC1,PRKCB,MLST8,SLC3A2,DDIT4,MAP2K1,IRS1,WNT10B,PIK3CD,PTEN,HRAS,FZD4,RPS6KB2,EIF4E1B,RNF152,SLC38A9,ULK1,RPS6KA3,FZD8,GRB2,FZD2,EIF4EBP1,LAMTOR4,FZD9,MTOR,NRAS,CHUK,ATP6V1G2,TNF,ATP6V1E2,STRADA
1	1	0.0332	28	15443	28	0.002	1	GO:0031297	BP	345	replication fork processing	1	DDX11,BOD1L1,NUCKS1,THOC1,ATRX,ZRANB3,PCNA,FBH1,CDK9,ZNF365,SMARCAL1,BRCA2,ETAA1,MMS22L,EME1,TONSL,PRIMPOL,WRN,RFWD3,CENPX,SETMAR,MUS81,GEN1,FANCM,BLM,EME2,CENPS-CORT,RTEL1
1	1	0.0336	4	3749	3	0.001	0.75	GO:1990441	BP	145	negative regulation of transcription from RNA polymerase II promoter in response to endoplasmic reticulum stress	1	NCK2,NCK1,JUN
1	1	0.0337	9	11904	9	0.001	1	REAC:R-HSA-159740	rea	197	Gamma-carboxylation of protein precursors	1	F7,F9,GGCX,PROC,F10,PROZ,F2,GAS6,PROS1
1	1	0.0339	3	5646	3	0.001	1	GO:0042270	BP	170	protection from natural killer cell mediated cytotoxicity	1	SERPINB9,HLA-A,HLA-B
1	1	0.034	2	3207	2	0.001	1	GO:0002337	BP	350	B-1a B cell differentiation	1	CMTM7,PLCL2
1	1	0.034	33	15746	33	0.002	1	GO:0030291	MF	590	protein serine/threonine kinase inhibitor activity	1	PRKAR2B,WNK1,HSPB1,PRKAG2,PRKAR1A,CDKN1B,H2AFY,KAT2B,PRKAR2A,CDKN2C,CDKN1A,CDKN2D,CDKN1C,PPP1R1B,PKIB,SPRY2,RPTOR,CDKN2B,CDKN2A,CASP3,SPRED1,HEXIM2,PKIG,YWHAG,PKIA,SFN,CIB1,INKA1,HEXIM1,PRKAR1B,INCA1,INKA2,SPRED2
1	1	0.0341	111	135	4	0.03	0.036	KEGG:04071	keg	288	Sphingolipid signaling pathway	1	GAB2,GNA13,PRKCE,CERS6
1	1	0.0341	6	83	1	0.012	0.167	REAC:R-HSA-210744	rea	231	Regulation of gene expression in late stage (branching morphogenesis) pancreatic bud precursor cells	1	RBPJ
1	1	0.0343	9	2627	4	0.002	0.444	GO:0001939	CC	394	female pronucleus	1	RIF1,SLC2A1,TET3,STPG4
1	1	0.0343	8	6478	6	0.001	0.75	GO:0004865	MF	654	protein serine/threonine phosphatase inhibitor activity	1	PPP1R17,PPP1R8,PPP1R1C,PPP1R2,PPP1R14C,PPP1R11
1	1	0.0343	45	203	3	0.015	0.067	KEGG:00600	keg	304	Sphingolipid metabolism	1	ACER3,UGCG,CERS6
1	1	0.0343	42	1280	7	0.005	0.167	REAC:R-HSA-6809371	rea	232	Formation of the cornified envelope	1	CELA2A,FLG,TCHH,SPRR2G,LCE5A,KAZN,LOR
1	1	0.0345	2	297	1	0.003	0.5	GO:0000448	BP	666	cleavage in ITS2 between 5.8S rRNA and LSU-rRNA of tricistronic rRNA transcript (SSU-rRNA, 5.8S rRNA, LSU-rRNA)	1	NOL9
1	1	0.0345	35	1513	7	0.005	0.2	KEGG:04960	keg	320	Aldosterone-regulated sodium reabsorption	1	ATP1A2,PIK3R3,ATP1A4,ATP1B1,ATP1A1,PIK3CD,SFN
1	1	0.0345	53	6151	26	0.004	0.491	REAC:R-HSA-3000178	rea	662	ECM proteoglycans	1	IBSP,VCAN,COL9A2,ITGB5,TGFB2,COL9A1,LAMA4,SPARC,ITGB6,TNR,TNN,FMOD,MATN3,BCAN,LAMC1,ITGAV,HSPG2,ITGA9,HAPLN1,MATN1,ITGA2,TNXB,LAMB2,DAG1,AGRN,LAMA2
1	1	0.0347	4	3795	3	0.001	0.75	GO:0003072	BP	213	renal control of peripheral vascular resistance involved in regulation of systemic arterial blood pressure	1	RHOA,AGT,AGTR1
1	1	0.0348	23	11852	20	0.002	0.87	GO:0015295	MF	576	solute:proton symporter activity	1	SLC45A4,SLC25A3,SLC15A1,SLC2A9,SLC15A3,SLC11A2,SLC17A5,SLC36A1,SLC2A8,SLC15A4,SLC2A12,SLC2A13,SLC45A3,SLC2A6,SLC15A2,SLC45A2,MFSD3,SLC25A22,SLC36A3,SLC36A2
1	1	0.0349	4	7429	4	0.001	1	REAC:R-HSA-1369007	rea	32	Mitochondrial ABC transporters	1	ABCB6,ABCB7,ABCB10,ABCB8
1	1	0.0351	11	10652	10	0.001	0.909	GO:0034214	BP	562	protein hexamerization	1	SPAST,OAT,TWNK,PANX1,YME1L1,LRRC8A,PANX3,VCP,MAT2A,LETM1
1	1	0.0351	4	7439	4	0.001	1	REAC:R-HSA-6803544	rea	455	Ion influx/efflux at host-pathogen interface	1	SLC11A1,PDZD11,ATP7A,ATOX1
1	1	0.0353	21	26	1	0.038	0.048	REAC:R-HSA-71403	rea	641	Citric acid cycle (TCA cycle)	1	SUCLG2
1	1	0.0357	12	7804	9	0.001	0.75	REAC:R-HSA-1461957	rea	286	Beta defensins	1	CCR6,TLR2,TLR1,DEFB131A,DEFB107A,DEFB107B,DEFB134,DEFB135,DEFB136
1	1	0.0359	2	309	1	0.003	0.5	GO:0050787	BP	440	detoxification of mercury ion	1	PARK7
1	1	0.0359	2	309	1	0.003	0.5	GO:2000157	BP	196	negative regulation of ubiquitin-specific protease activity	1	PARK7
1	1	0.0359	16	6210	10	0.002	0.625	KEGG:00511	keg	23	Other glycan degradation	1	FUCA2,MAN2B2,AGA,HEXB,MANBA,GLB1,GBA,FUCA1,NEU4,NEU1
1	1	0.0359	19	29	1	0.034	0.053	REAC:R-HSA-416700	rea	33	Other semaphorin interactions	1	PTPRC
1	1	0.036	6	103	1	0.01	0.167	GO:0003828	MF	276	alpha-N-acetylneuraminate alpha-2,8-sialyltransferase activity	1	ST8SIA4
1	1	0.0362	16	2877	6	0.002	0.375	GO:0016854	MF	517	racemase and epimerase activity	1	DHRS9,GALE,MCEE,GALM,NAXE,RPE
1	1	0.0363	29	15346	29	0.002	1	KEGG:00512	keg	363	Mucin type O-glycan biosynthesis	1	ST3GAL1,ST6GALNAC1,GALNT16,C1GALT1,GALNTL5,GALNT7,GALNT18,GALNT3,GALNT12,GALNT8,GALNT15,GALNT5,GALNT6,GCNT3,GALNT1,GALNT2,GALNT13,ST3GAL2,GALNT14,B4GALT5,GALNT10,C1GALT1C1,GALNTL6,GCNT4,GALNT11,GALNT9,GALNT17,GCNT1,B3GNT6
1	1	0.0364	39	15271	38	0.002	0.974	GO:0035735	BP	668	intraciliary transport involved in cilium assembly	1	IFT88,KIFAP3,PCM1,HSPB11,TNPO1,KIF3C,DYNLL1,IFT74,TRIP11,IFT52,KIF3B,CLUAP1,TTC26,IFT20,IFT57,SSX2IP,KIF17,IFT46,WDR35,WDR34,IFT43,IFT81,TTC21B,DYNLRB1,WDR60,IFT22,KIF3A,IFT172,DYNC2LI1,CEP131,WDR19,IFT122,DYNLRB2,DYNC2H1,IFT140,TTC30B,TRAF3IP1,DYNLL2
1	1	0.0365	12	47	1	0.021	0.083	REAC:R-HSA-844456	rea	166	The NLRP3 inflammasome	1	TXNIP
1	1	0.0368	13	13515	13	0.001	1	REAC:R-HSA-5357786	rea	520	TNFR1-induced proapoptotic signaling	1	USP2,CASP8,TNFRSF1A,CYLD,TRADD,USP4,TNFAIP3,TRAF2,RIPK1,USP21,FADD,TNF,OTUD7B
1	1	0.0369	8	1674	3	0.002	0.375	REAC:R-HSA-163680	rea	124	AMPK inhibits chREBP transcriptional activation activity	1	PRKAB2,ADIPOR1,PRKAA2
1	1	0.0371	2	319	1	0.003	0.5	GO:0006864	BP	55	pyrimidine nucleotide transport	1	SLC25A33
1	1	0.0371	2	319	1	0.003	0.5	GO:0015218	MF	71	pyrimidine nucleotide transmembrane transporter activity	1	SLC25A33
1	1	0.0373	26	2187	7	0.003	0.269	GO:0015248	MF	619	sterol transporter activity	1	APOB,SCP2,OSBPL9,APOE,ABCG5,ABCG8,ARV1
1	1	0.0375	4	161	1	0.006	0.25	GO:0070777	BP	114	D-aspartate transport	1	SLC1A3
1	1	0.0376	35	15889	35	0.002	1	REAC:R-HSA-445355	rea	151	Smooth Muscle Contraction	1	VCL,MYLK,ITGB5,PXN,MYL6,SORBS1,MYL9,MYL12A,MYL10,MYL7,ACTA2,MYL12B,SORBS3,CALD1,MYH11,ANXA1,DYSF,TLN1,TPM1,TPM3,PAK1,ACTG2,LMOD1,TPM4,TRIM72,MYLPF,PAK2,CAV3,ANXA2,MYL6B,ANXA6,TPM2,CALM1,ITGA1,MYL5
1	1	0.0377	4	162	1	0.006	0.25	GO:0047756	MF	448	chondroitin 4-sulfotransferase activity	1	CHST11
1	1	0.0377	6	2396	3	0.001	0.5	GO:0005324	MF	94	long-chain fatty acid transporter activity	1	ABCD3,FABP3,FABP1
1	1	0.0378	2	3381	2	0.001	1	GO:1903613	BP	83	regulation of protein tyrosine phosphatase activity	1	GNAI2,SLC39A10
1	1	0.0378	6	943	2	0.002	0.333	GO:0004691	MF	468	cAMP-dependent protein kinase activity	1	PRKACB,AKAP13
1	1	0.0378	106	6864	53	0.008	0.5	KEGG:05145	keg	54	Toxoplasmosis	1	MAPK9,TAB2,LAMC2,CASP8,GNAI3,LAMB4,LAMB1,ITGA6,TGFB2,PIK3CG,NFKB1,MAPK10,MAPK14,LAMA4,GNAI2,STAT1,AKT3,GNAI1,CASP9,MAP3K7,LAMC1,IL10,TLR2,MAPK13,CCR5,JAK1,CASP3,STAT3,IL12A,LAMB2,CYCS,MYD88,HSPA6,HLA-DQB1,CIITA,HLA-DRB1,LAMA2,HLA-DQA1,LAMB3,HLA-DRB5,HLA-DOA,HLA-DMA,HLA-DRA,HSPA1B,HSPA1A,HSPA1L,HLA-DPB1,HLA-DPA1,TNF,HLA-DQA2,IRGM,HLA-DOB,HLA-DMB
1	1	0.0378	15	4862	8	0.002	0.533	REAC:R-HSA-5637812	rea	192	Signaling by EGFRvIII in Cancer	1	GAB1,SOS1,PIK3CA,EGF,PIK3R1,SHC1,GRB2,NRAS
1	1	0.038	22	1522	5	0.003	0.227	GO:0050901	BP	127	leukocyte tethering or rolling	1	SELE,VCAM1,PTAFR,SELP,SELL
1	1	0.038	39	15848	39	0.002	1	KEGG:04962	keg	101	Vasopressin-regulated water reabsorption	1	CREB3L3,PRKACA,NSF,DYNC1I2,GNAS,DYNLL1,AVP,STX4,RAB11A,DCTN6,CREB3,ARHGDIB,RAB5B,CREB1,DCTN4,DYNC1LI2,ADCY3,DYNC2LI1,ARHGDIA,PRKACB,CREB3L4,RAB5A,DYNC1LI1,CREB5,CREB3L1,DYNC1I1,ADCY9,AQP3,DCTN5,AQP4,ADCY6,DCTN2,CREB3L2,RAB11B,DYNC2H1,DYNC1H1,DCTN1,ARHGDIG,DYNLL2
1	1	0.0381	8	11594	8	0.001	1	GO:0097064	BP	274	ncRNA export from nucleus	1	NCBP2,RAN,SSB,PHAX,NOL6,TSC1,RPSA,XPOT
1	1	0.0381	37	14276	35	0.002	0.946	KEGG:00140	keg	546	Steroid hormone biosynthesis	1	HSD17B6,HSD17B2,STS,CYP3A5,HSD17B1,HSD11B1,AKR1D1,SRD5A3,CYP2E1,HSD17B3,HSD17B7,CYP19A1,CYP1B1,CYP11A1,CYP1A1,CYP1A2,SRD5A1,CYP17A1,HSD17B12,AKR1C2,UGT2B4,CYP3A4,CYP7A1,UGT2B7,CYP7B1,HSD11B2,AKR1C1,AKR1C3,UGT2B15,UGT2B17,HSD3B1,HSD3B2,HSD17B8,CYP21A2,SRD5A2
1	1	0.0382	267	198	7	0.035	0.026	GO:0050890	BP	646	cognition	1	PIAS1,HIF1A,FOXP2,APOE,TLR2,GPR155,NIPBL
1	1	0.0382	41	2215	10	0.005	0.244	KEGG:04913	keg	405	Ovarian steroidogenesis	1	PTGS2,PLA2G4A,HSD17B7,CYP2J2,ADCY3,CYP1B1,PRKACB,FSHR,HSD3B1,HSD3B2
1	1	0.0383	4	7714	4	0.001	1	GO:0051022	MF	82	Rho GDP-dissociation inhibitor binding	1	RHOA,CDC42,RAC1,PLXNB3
1	1	0.0384	153	5935	63	0.011	0.412	GO:0050821	BP	547	protein stabilization	1	PER3,USP13,ATP1B3,PFN2,USP33,MUL1,HSP90AB1,DVL1,WFS1,FBXW7,PPARGC1A,BAG2,PDCD10,RTN4,CCT4,AAK1,SUMO1,EPHA4,PARK7,P3H1,TSPAN1,STX12,CREB1,UBE2B,RPL5,PEX6,CDKN1A,SOX4,ZBED3,CDK7,VHL,CCNH,CCT7,FLOT1,RPL11,ATP1B1,HSPD1,ANK2,PIK3R1,CCT5,PINK1,DVL3,PLPP3,PEX19,MSX1,CCT3,PYHIN1,PRKCD,NAA15,TNIP2,EFNA1,OTUD3,CRTAP,RPS7,USP19,CPN2,PRKRA,MDM4,FKBPL,HSPA1B,HSPA1A,BAG6,IRGM
1	1	0.0385	2	331	1	0.003	0.5	GO:0032076	BP	292	negative regulation of deoxyribonuclease activity	1	DFFA
1	1	0.0385	4	7727	4	0.001	1	GO:0090063	BP	204	positive regulation of microtubule nucleation	1	MECP2,HSPA1B,HSPA1A,DCTN1
1	1	0.0386	37	15187	36	0.002	0.973	GO:0010824	BP	193	regulation of centrosome duplication	1	BRCA1,XPO1,CHMP2B,CHMP5,CHMP4B,CEP76,NUBP1,TRIM37,KAT2A,CHORDC1,MDM1,KAT2B,CHMP3,VPS4B,STIL,XRCC3,CHMP1A,ROCK2,CDK5RAP2,CEP131,PLK4,PLK2,CENPJ,FBXW5,CCNF,SPICE1,POC1A,CHMP4C,TMEM67,CEP295,CEP120,PDCD6IP,PKHD1,GEN1,NPM1,RAB6C
1	1	0.0387	7	10926	7	0.001	1	REAC:R-HSA-179812	rea	138	GRB2 events in EGFR signaling	1	SOS1,KRAS,EGF,EGFR,HRAS,GRB2,NRAS
1	1	0.0387	21	7817	14	0.002	0.667	REAC:R-HSA-6804115	rea	183	TP53 regulates transcription of additional cell cycle genes whose exact role in the p53 pathway remain uncertain	1	CNOT4,CNOT6,PLAGL1,CNOT6L,CNOT9,PLK2,CNOT8,CDC25C,CNOT11,BTG2,PLK3,NPM1,CNOT10,CNOT7
1	1	0.0389	4	1487	2	0.001	0.5	GO:0099104	MF	385	potassium channel activator activity	1	LRRC38,LRRC52
1	1	0.0389	15	4880	8	0.002	0.533	REAC:R-HSA-3296482	rea	602	Defects in vitamin and cofactor metabolism	1	MCCC1,PCCB,MTR,MTRR,MCCC2,MMACHC,MMAA,MMADHC
1	1	0.039	8	83	1	0.012	0.125	GO:0003139	BP	84	secondary heart field specification	1	RBPJ
1	1	0.0391	18	7242	12	0.002	0.667	KEGG:04614	keg	188	Renin-angiotensin system	1	PREP,LNPEP,NLN,ACE2,MAS1,AGT,ENPEP,REN,AGTR1,CPA3,ATP6AP2,MME
1	1	0.0391	10	12592	10	0.001	1	REAC:R-HSA-1855167	rea	342	Synthesis of pyrophosphates in the cytosol	1	ITPK1,NUDT10,IPPK,PPIP5K2,IP6K3,PPIP5K1,NUDT4,IP6K1,NUDT11,NUDT3
1	1	0.0392	17	4334	8	0.002	0.471	GO:0010818	BP	343	T cell chemotaxis	1	WNT5A,CXCL9,XCL1,S100A7,ADAM17,CXCL13,CXCL11,PIK3CD
1	1	0.0392	156	7970	85	0.011	0.545	KEGG:04022	keg	362	cGMP-PKG signaling pathway	1	SLC25A5,GTF2IRD1,ATP1A2,ATP2B4,GUCY1B1,GNAI3,MYLK,RHOA,ATP2B3,ATP1B3,ADCY2,VDAC3,MEF2C,CACNA1S,ITPR3,ATP1B4,CACNA1F,PIK3CG,SRF,GNAI2,ATF2,OPRD1,MEF2D,RGS2,AKT3,CREB1,GNA13,ADRA1A,PPP3CC,NPPB,GNAI1,RAF1,ATP1A4,IRS4,ROCK2,GATA4,ADCY3,PRKG2,PDE5A,PPP3CA,ATP1B1,CREB3L4,CALM2,AGTR1,KCNMB1,MYLK4,GNA12,CREB5,ITPR1,SLC25A31,EDNRA,SLC25A4,PDE3B,KCNMA1,ATP2B2,CACNA1D,ATP1A1,ADORA1,GUCY1A1,ADCY1,NOS3,IRS1,SLC25A6,ADRB2,NPR1,CALML6,ADRA1B,KCNMB3,PRKCE,ADCY5,CREB3L2,SLC8A1,ADRA2C,IRS2,ADRB3,KCNMB2,CNGA1,PLN,VDAC1,PPP1CB,ATF6B,KCNU1,AL035425.2,GTF2I,ADRA2B
1	1	0.0393	2	3446	2	0.001	1	GO:0034203	BP	205	glycolipid translocation	1	RFT1,AC096887.1
1	1	0.0393	2	3447	2	0.001	1	GO:0110112	BP	67	regulation of lipid transporter activity	1	PPARG,PRKCD
1	1	0.0395	12	56	1	0.018	0.083	GO:0045779	BP	565	negative regulation of bone resorption	1	UBASH3B
1	1	0.0396	12	1988	4	0.002	0.333	GO:0070492	MF	236	oligosaccharide binding	1	SELE,COLEC11,SELP,SELL
1	1	0.0396	46	5042	20	0.004	0.435	KEGG:00280	keg	117	Valine, leucine and isoleucine degradation	1	ACAA1,MCCC1,OXCT1,HADHA,HMGCS1,AGXT2,EHHADH,PCCB,ACADM,HMGCL,MCEE,MCCC2,HMGCS2,DBT,HADHB,AOX1,HADH,ALDH9A1,ALDH7A1,HIBCH
1	1	0.0396	40	2313	10	0.004	0.25	REAC:R-HSA-6814122	rea	194	Cooperation of PDCL (PhLP1) and TRiC/CCT in G-protein beta folding	1	GNAI3,GNB1,CCT4,GNAT2,CCT7,CCT3,GNG4,GNG12,GNG5,RGS7
1	1	0.0397	94	1500	14	0.009	0.149	KEGG:04650	keg	6	Natural killer cell mediated cytotoxicity	1	CD48,PIK3R3,CD244,VAV3,FCER1G,SHC1,PIK3CD,GRB2,LCK,SH2D1B,CD247,FCGR3A,HLA-E,NRAS
1	1	0.0398	1	690	1	0.001	1	GO:0097692	BP	478	histone H3-K4 monomethylation	1	RLF
1	1	0.0401	41	547	4	0.007	0.098	GO:0019985	BP	632	translesion synthesis	1	MAD2L2,RPA2,FAAP20,ISG15
1	1	0.0401	160	17122	160	0.009	1	KEGG:05225	keg	572	Hepatocellular carcinoma	1	BAD,WNT16,DVL2,E2F2,MGST1,DPF1,HGF,BAK1,ARID1B,PIK3CB,WNT8A,GSTO2,SMARCD1,LRP6,SMARCE1,WNT8B,ACTB,ACTL6B,ARAF,KEAP1,SMARCA2,TCF7,SMARCD3,GSK3B,GSTP1,WNT11,MGST2,BAX,TGFB2,GADD45B,SMARCB1,MAPK1,HMOX1,SOS2,E2F1,MAPK3,AXIN1,FZD3,AKT2,TGFB1,CDK6,MET,WNT2,TGFBR1,DVL1,WNT3,RPS6KB1,SMARCD2,GAB1,CCND1,WNT5B,FZD10,E2F3,CSNK1A1,WNT5A,APC2,WNT6,SOS1,NFE2L2,GADD45A,AKT3,PIK3R3,ARID1A,TGFB3,PIK3CA,POLK,PLCG1,CDKN1A,PRKCG,ELK1,MAP2K2,SMARCA4,SHC2,PHF10,GADD45G,RAF1,GSTT2B,KRAS,GSTM5,GSTM3,WNT2B,DDB2,APC,CDK4,WNT10A,ACTL6A,MYC,LEF1,SMARCC2,RB1,IGF1R,TP53,SMAD4,AKT1,MGST3,WNT9A,PIK3R1,EGFR,CDKN2A,SHC3,TCF7L2,GSTO1,TCF7L1,PRKCA,WNT3A,WNT7A,FZD7,FZD1,BRAF,WNT9B,SHC1,DVL3,LRP5,WNT4,TGFA,FZD5,TGFBR2,PBRM1,TERT,FZD6,FRAT1,BRD7,PRKCB,SMAD3,CTNNB1,AXIN2,GSTM4,MAP2K1,WNT10B,GSTA4,BCL2L1,PIK3CD,PTEN,SMARCC1,GSTA3,HRAS,FZD4,SMAD2,RPS6KB2,FZD8,GRB2,CSNK1A1L,FZD2,NQO1,FRAT2,ACTG1,TXNRD2,SHC4,WNT7B,FZD9,ARID2,TXNRD3,PLCG2,TXNRD1,MTOR,DPF3,NRAS,GSTM2,GSTA1,GSTA2
1	1	0.0402	97	5865	43	0.007	0.443	KEGG:04933	keg	470	AGE-RAGE signaling pathway in diabetic complications	1	SELE,MAPK9,PIK3CB,PRKCZ,CDC42,EDN1,COL4A4,TGFB2,NFKB1,MAPK10,MAPK14,VEGFA,IL1A,FN1,STAT1,PLCD4,AKT3,PIK3R3,F3,EGR1,PIK3CA,IL1B,DIAPH1,PIM1,AGTR1,PIK3R1,VEGFC,MAPK13,VCAM1,TGFBR2,PRKCD,CASP3,COL3A1,STAT3,COL4A3,CXCL8,PRKCE,PIK3CD,JUN,PLCD1,AGER,NRAS,TNF
1	1	0.0403	5	5631	4	0.001	0.8	GO:0033227	BP	453	dsRNA transport	1	SIDT1,RFTN1,FLOT1,RFTN2
1	1	0.0404	23	14931	23	0.002	1	KEGG:03060	keg	163	Protein export	1	SEC62,SEC63,HSPA5,SEC61A1,SEC61A2,SRP54,SEC61B,SPCS1,SPCS2,SPCS3,SEC61G,SRP14,SEC11A,SRP9,SRPRB,IMMP1L,SRP19,OXA1L,SEC11C,SRP68,SRP72,SRPRA,IMMP2L
1	1	0.0405	12	5042	7	0.001	0.583	KEGG:00053	keg	428	Ascorbate and aldarate metabolism	1	UGDH,ALDH9A1,UGT2B4,ALDH7A1,UGT2B7,UGT2B15,UGT2B17
1	1	0.0406	34	11655	28	0.002	0.824	REAC:R-HSA-176033	rea	341	Interactions of Vpr with host cellular proteins	1	SLC25A5,NUP160,TPR,NDC1,NUP133,NUP37,AAAS,NUP188,NUP98,NUP107,NUP155,KPNA1,NUP43,NUP153,NUP214,NUP210,HMGA1,NUP54,NUP58,SLC25A4,RANBP2,NUP205,NUP35,PSIP1,SLC25A6,BANF1,POM121,POM121C
1	1	0.0409	13	5978	8	0.001	0.615	GO:0042761	BP	76	very long-chain fatty acid biosynthetic process	1	ELOVL5,ELOVL1,ELOVL4,ELOVL7,ELOVL6,ELOVL2,TECRL,HACD2
1	1	0.0409	38	16036	38	0.002	1	GO:0048487	MF	466	beta-tubulin binding	1	SPAST,GABARAPL2,CAPZB,HDAC6,IFT74,ADNP,EMD,SLC6A2,PDCD5,SMC3,TRPV4,PACRG,RGS2,VAPB,UXT,FGF13,MAP1S,SYT11,ARL8B,TTLL7,LRPPRC,GABARAPL1,BBS4,BCAS3,TBCD,PEX14,ARL8A,SNCA,CCT5,GJA1,TAOK1,RACGAP1,NDEL1,GABARAP,TBCA,PIFO,CDK5R1,HTT
1	1	0.0411	1200	1176	99	0.084	0.083	KEGG:01100	keg	379	Metabolic pathways	1	AK2,NADK,GCLM,TYMP,TRIT1,H6PD,PIGV,ELOVL1,ENO1,PGM1,POMGNT1,ALG6,PHGDH,MAN1A1,MAN2A1,DHCR24,SCP2,AMPD2,MECR,ATP5PB,SRM,AMPD1,CTH,AGMAT,HAO2,NT5C1A,ACADM,ST6GALNAC5,SDHB,PLA2G2D,HMGCL,GALE,ATP6V0B,B4GALT2,AKR1A1,MAN1C1,P4HA1,UROD,ST3GAL3,PPCS,PLA2G5,SAT1,PPT1,CHSY1,CHIA,HMGCS2,CEPT1,CYP2J2,KYAT3,DBT,PGD,PIGK,CSGALNACT1,UGCG,PLCH2,ACSL1,MGAT5,AK5,PANK4,PAFAH2,EXTL1,PLA2G2F,CDA,CYP4A22,CMPK1,PLPP3,AK4,DHRS3,ALPL,AGL,EXTL2,NDUFS5,AHCYL1,CTPS1,CERS6,ALG14,SUCLG2,NMNAT1,UQCRH,B3GALT6,MTHFR,RIMKLA,HYI,A3GALT2,POLR3C,CYP4A11,PLA2G2C,DPYD,MAN1A2,MT-CO1,GK,MT-ND3,HSD3B1,HSD3B2,INPP5B,UQCRHL,AMY2B,AMY2A,DDOST
1	1	0.0414	50	12230	41	0.003	0.82	GO:0000186	BP	264	activation of MAPKK activity	1	MAP3K9,EIF2AK2,MAP3K13,ARAF,PSEN1,MAP3K4,MAP3K20,MAP3K1,JAK2,TGFBR1,RAPGEF1,MAP3K8,LAMTOR3,LAMTOR2,NRK,BMP4,RAF1,NGF,KIDINS220,TAOK3,MAP3K7,EGF,MAP3K12,MAP3K6,MAP3K21,EGFR,GRM1,TNIK,BRAF,ADORA1,CARTPT,FRS2,ADAM9,MAP3K2,MAP3K11,MAP3K15,F2R,LRRK2,MAP3K5,NTRK1,ERCC6
1	1	0.0414	237	10428	155	0.015	0.654	GO:0045211	CC	416	postsynaptic membrane	1	GABRA3,GABRA1,ANK1,MUSK,LRRC7,DTNBP1,GOPC,LZTS1,PICALM,DLG1,IGSF9B,CADPS2,DLG3,GABRP,GLRA2,FMR1,GABRE,DRP2,NCS1,MPDZ,ABHD17B,CPEB3,GABRA4,GLRB,GABRR2,CDH9,GABRG2,CPEB4,TANC1,STRN,EPHA4,OPRD1,DLGAP3,IGSF21,GRIA2,CHRNA2,GRIA3,ZC4H2,HIP1,LRRC4,CHRNA10,SYNE1,PRR7,PDLIM4,CHRM3,DAGLA,EPHA7,SEMA4F,CHRND,ABI1,GABBR2,ARRB1,ATAD1,CHRNA1,KCNH1,ARF1,CNIH3,GRIP2,TMEM108,ANK2,GLRA3,GABRA6,GABRB2,GLRA1,TENM2,LRRTM2,GABRR1,NLGN4X,CHRNB3,CHRNA6,SIGMAR1,NTRK2,LIN7C,LRRC4C,HTR3B,GRIK4,CNKSR2,DLG5,GABRA2,GRID2,HOMER1,GRIA4,UTRN,GRIA1,PSD3,LRFN2,CLSTN2,CHRNB2,RUSC1,SHANK2,CAMK2N1,DISC1,LRRTM1,PDLIM5,GABRG1,GABRB1,ADORA1,GRIK3,GRIK2,FABP5,CDK5,TMUB1,BAALC,NSMF,RAPSN,APBB1,HTR3A,CHRM1,SEMA4C,NSG1,RGS14,IL1RAPL1,NLGN1,P2RY1,SYAP1,CLSTN1,PTEN,SYNPO,DAG1,FBXO45,CHRNA9,CNIH2,GRIN1,NECTIN3,SCRIB,CHRM2,F2R,ADGRB1,GRID1,SLC8A1,GABRR3,KCTD16,KCTD8,KCND2,GABRD,KLHL17,GLRA4,SH2D5,GRM7,NLGN3,CHRNG,COL13A1,SIPA1L1,DNM3,DLGAP2,ARC,LRRTM3,GRIN3A,GRM3,MAGEE1,DMD,PJA2,GABBR1,GRID2IP,GABRQ
1	1	0.0414	83	198	4	0.02	0.048	KEGG:04620	keg	556	Toll-like receptor signaling pathway	1	MAP3K8,SPP1,TLR2,CD14
1	1	0.0415	5	5678	4	0.001	0.8	GO:0006689	BP	482	ganglioside catabolic process	1	HEXB,GM2A,NEU4,NEU1
1	1	0.0416	13	1075	3	0.003	0.231	GO:0006534	BP	35	cysteine metabolic process	1	GCLM,CTH,AHCYL1
1	1	0.0418	89	8	1	0.125	0.011	GO:2000134	BP	167	negative regulation of G1/S transition of mitotic cell cycle	1	RB1
1	1	0.0419	8	711	2	0.003	0.25	REAC:R-HSA-196783	rea	591	Coenzyme A biosynthesis	1	PPCS,PANK4
1	1	0.0421	1	733	1	0.001	1	GO:0008903	MF	72	hydroxypyruvate isomerase activity	1	HYI
1	1	0.0422	3	6071	3	0	1	GO:0097457	CC	473	hippocampal mossy fiber	1	TNN,MAP1B,MICAL1
1	1	0.0422	1	736	1	0.001	1	GO:0008118	MF	636	N-acetyllactosaminide alpha-2,3-sialyltransferase activity	1	ST3GAL3
1	1	0.0424	12	8045	9	0.001	0.75	GO:0004065	MF	582	arylsulfatase activity	1	ARSD,ARSF,ARSB,SULF1,ARSE,ARSK,ARSJ,ARSI,ARSH
1	1	0.0426	4	4083	3	0.001	0.75	GO:0035625	BP	412	obsolete epidermal growth factor-activated receptor transactivation by G-protein coupled receptor signaling pathway	1	ADAM17,ADRA2C,ADRA2B
1	1	0.0427	11	9061	9	0.001	0.818	GO:0001054	MF	31	RNA polymerase I activity	1	ZNRD1,POLR1A,TWISTNB,POLR1B,POLR1E,POLR2K,POLR2H,POLR1C,POLR2L
1	1	0.0429	23	12743	21	0.002	0.913	KEGG:01040	keg	154	Biosynthesis of unsaturated fatty acids	1	ELOVL5,ACAA1,HACD3,HADHA,ACOX3,ACOT7,SCD,PECR,ACOT2,FADS2,BAAT,SCD5,HSD17B12,FADS1,HACD1,ELOVL6,ACOT4,ACOT1,HACD4,ELOVL2,HACD2
1	1	0.043	30	9229	21	0.002	0.7	GO:0006363	BP	143	termination of RNA polymerase I transcription	1	ZNRD1,POLR1A,TWISTNB,GTF2H1,TBP,TAF1B,TTF1,POLR1B,CDK7,CCNH,POLR1E,TAF1A,GTF2H2,POLR2K,ERCC3,POLR2H,TAF1D,POLR1C,POLR2L,GTF2H4,GTF2H5
1	1	0.0431	161	11515	120	0.01	0.745	KEGG:05168	keg	489	Herpes simplex infection	1	GTF2IRD1,CD74,FAS,TBPL1,PER3,MAPK9,CUL1,TAB2,EIF2AK2,TRAF1,CASP8,SP100,TNFRSF1A,TRAF5,PILRA,EIF2AK1,OAS1,SRPK1,JAK2,IKBKB,EEF1D,TAF6,C5,DDX58,UBE2R2,MAPK8,NFKB1,MAPK10,NECTIN1,OAS3,OAS2,HCFC2,SRSF9,SRSF3,TBP,SKP1,IFIH1,STAT1,SRSF7,SRSF4,IFNA6,CDK2,IL1B,CFP,NXF5,TRAF2,PER2,ARNTL,CLOCK,MAP3K7,TAF5L,RNASEL,IL6,TLR2,POU2F3,SKP2,NXF3,TAF5,TNFRSF14,MED8,TAF6L,NXF1,JAK1,IL15,CASP3,TLR3,HNRNPK,TAF3,TAF10,FADD,TAP1,IL12A,CDK1,STAT2,EIF2AK3,CYCS,PPP1CA,HCFC1,MYD88,RELA,TRAF6,JUN,PTPN11,HLA-DQB1,TBK1,IRF7,IFIT1,PPP1CC,TAF9B,MCRS1,IFNA2,HLA-DRB1,HLA-DQA1,TAF13,HLA-DRB5,IFIT1B,DAXX,HLA-DOA,HLA-DMA,HLA-DRA,HLA-C,HLA-E,HLA-F,HLA-A,CHUK,PPP1CB,HLA-DPB1,LTA,HLA-DPA1,TNF,IFNA13,HLA-B,HLA-DQA2,HLA-DOB,HLA-DMB,GTF2I,SRSF8,IKBKE,IKBKG,NXF2
1	1	0.0431	62	77	2	0.026	0.032	REAC:R-HSA-1234176	rea	356	Oxygen-dependent proline hydroxylation of Hypoxia-inducible Factor Alpha	1	HIF1A,UBE2D2
1	1	0.0431	10	6567	7	0.001	0.7	REAC:R-HSA-390450	rea	211	Folding of actin by CCT/TriC	1	ACTB,CCT4,TCP1,CCT7,CCT6A,CCT5,CCT3
1	1	0.0432	28	12142	24	0.002	0.857	GO:1904680	MF	479	peptide transmembrane transporter activity	1	CDH17,SLC15A1,SEC61B,SLC15A3,TIMM17B,SEC61G,TIMM17A,SLC15A4,MCL1,ABCB9,TOMM70,DISP1,TOMM40L,AZGP1,SLC15A2,TAP1,TOMM20,TOMM7,TOMM20L,TIMM23B,TAPBP,AL669918.1,TIMM23,GPIHBP1
1	1	0.0432	90	6790	45	0.007	0.5	KEGG:05032	keg	315	Morphine addiction	1	GABRA1,GNAI3,ADCY2,GNB1,GABRP,GABRA4,GABRR2,OPRM1,PDE10A,PDE8B,GABRG2,GNAI2,GNB4,PDE1A,GRK4,GNG11,GNGT1,GNAI1,ADCY3,PRKACB,GABRA6,GABRB2,GABRR1,GABRA2,PDE3B,PDE1C,KCNJ9,KCNJ3,GABRG1,GABRB1,ADORA1,ADCY1,GNG4,PDE7B,GNB2,GNG12,ADCY5,GNG5,GABRR3,PDE4B,DRD1,GABRD,GRK6,GABBR1,AC022414.1
1	1	0.0432	89	53	2	0.038	0.022	KEGG:05142	keg	638	Chagas disease (American trypanosomiasis)	1	C1QC,C1QB
1	1	0.0434	1	758	1	0.001	1	GO:0004853	MF	47	uroporphyrinogen decarboxylase activity	1	UROD
1	1	0.0434	82	3455	24	0.007	0.293	KEGG:05410	keg	241	Hypertrophic cardiomyopathy (HCM)	1	CACNA2D2,CACNA1S,ITGA6,TGFB2,TNNC1,ITGB6,ITGA4,PRKAG3,TNNT2,PRKAB2,ITGAV,ITGA10,TPM3,ITGA9,TTN,CACNA1D,CACNA2D3,LMNA,MYL3,PRKAA2,DAG1,DES,CACNB4,SLC8A1
1	1	0.0435	2	378	1	0.003	0.5	GO:0097055	BP	122	agmatine biosynthetic process	1	AGMAT
1	1	0.0435	5	9263	5	0.001	1	REAC:R-HSA-9032759	rea	550	NTRK2 activates RAC1	1	FYN,DOCK3,RAC1,NTRK2,BDNF
1	1	0.0436	5	1237	2	0.002	0.4	GO:0010626	BP	541	negative regulation of Schwann cell proliferation	1	CERS2,SKI
1	1	0.0436	114	1133	13	0.011	0.114	KEGG:04722	keg	589	Neurotrophin signaling pathway	1	CDC42,TP73,RAP1A,PIK3R3,RPS6KA1,SORT1,NGF,CALML6,PIK3CD,RPS6KA3,JUN,GRB2,NRAS
1	1	0.0437	4	7970	4	0.001	1	GO:0015853	BP	525	adenine transport	1	SLC25A5,VDAC3,SLC25A4,SLC25A6
1	1	0.0437	9	1616	3	0.002	0.333	GO:0031915	BP	475	positive regulation of synaptic plasticity	1	PTGS2,CDC20,EPHB2
1	1	0.0437	13	13711	13	0.001	1	GO:0050664	MF	17	oxidoreductase activity, acting on NAD(P)H, oxygen as acceptor	1	NOX1,CYBA,CYB5R4,NOX3,PAX2,NOX4,NCF2,KMO,DUOX1,DUOX2,AIFM1,NCF1,NOX5
1	1	0.0438	53	636	5	0.008	0.094	GO:1902750	BP	104	negative regulation of cell cycle G2/M phase transition	1	CUL1,CLSPN,MIIP,SYF2,BABAM2
1	1	0.0443	3	6168	3	0	1	GO:0017159	MF	58	pantetheine hydrolase activity	1	VNN3,VNN1,VNN2
1	1	0.0443	17	3526	7	0.002	0.412	REAC:R-HSA-140875	rea	557	Common Pathway of Fibrin Clot Formation	1	PROC,SERPINC1,F13A1,SERPINE2,F13B,PROS1,F5
1	1	0.0445	2	3668	2	0.001	1	GO:0034684	CC	24	integrin alphav-beta5 complex	1	ITGB5,ITGAV
1	1	0.0445	96	11017	69	0.006	0.719	GO:0099106	MF	38	ion channel regulator activity	1	CFTR,MCUB,PHPT1,WNK1,PRKCZ,KCNAB2,ABCC9,DRD4,SRI,DLG1,STX7,SGK3,CAV1,STX1A,TSPAN13,AMBP,STIM2,NRXN2,KCNIP3,SUMO1,HPCAL4,SGK1,VAMP8,FKBP1B,KCNIP2,NPY,CRISP1,AKAP9,KCNA5,DPP6,PIAS3,ENSA,CALM2,CAMK2D,RASA1,KCNMB1,ITPR1,LRRC38,LRRC52,GRM2,KCNV1,PACSIN3,STIM1,CACNB3,PCSK9,ADRB2,KCNAB1,SLC30A1,KCNS3,KCNMB3,GNB2,PDZD3,ANKRD36C,DPP10,KCNE3,CABP4,KCNE5,AMIGO1,CAV3,LRRC55,LRRC26,PRKG1,GRM7,WNK3,FLNA,KCNMB2,PLN,GRM3,RACK1
1	1	0.0445	3	255	1	0.004	0.333	GO:0047391	MF	234	alkylglycerophosphoethanolamine phosphodiesterase activity	1	GNB1
1	1	0.0446	6	1032	2	0.002	0.333	GO:0017183	BP	526	peptidyl-diphthamide biosynthetic process from peptidyl-histidine	1	DPH5,DPH2
1	1	0.0449	5	9386	5	0.001	1	GO:1990511	BP	247	piRNA biosynthetic process	1	DDX4,MYBL1,GPAT2,PIWIL2,BTBD18
1	1	0.0449	15	9660	12	0.001	0.8	GO:0005123	MF	321	death receptor binding	1	CFLAR,CASP8,MADD,NGF,TMBIM1,DAB2IP,RIPK1,CASP3,BEX3,FADD,MYD88,PIDD1
1	1	0.0449	84	16834	84	0.005	1	KEGG:04012	keg	476	ErbB signaling pathway	1	BAD,MAPK9,PIK3CB,CAMK2B,ERBB3,MAP2K4,CAMK2A,NCK2,MAP2K7,PAK3,ARAF,GSK3B,ABL1,CRKL,MAPK1,SOS2,PAK5,MAPK3,AKT2,MAPK8,RPS6KB1,AREG,MAPK10,GAB1,CBL,CDKN1B,HBEGF,CBLB,SOS1,AKT3,PIK3R3,PIK3CA,PLCG1,CDKN1A,EREG,STAT5A,PRKCG,ELK1,MAP2K2,SHC2,PAK4,RAF1,KRAS,MYC,PAK6,EGF,ERBB2,AKT1,ABL2,CAMK2D,PIK3R1,EGFR,SHC3,CAMK2G,PAK1,PRKCA,NRG1,BRAF,NCK1,NRG2,SHC1,TGFA,PRKCB,CRK,MAP2K1,PTK2,NRG4,PIK3CD,STAT5B,HRAS,BTC,RPS6KB2,JUN,GRB2,ERBB4,PAK2,SHC4,NRG3,EIF4EBP1,SRC,PLCG2,MTOR,NRAS,BUB1B-PAK6
1	1	0.045	2	3692	2	0.001	1	GO:2000124	BP	144	regulation of endocannabinoid signaling pathway	1	MGLL,ABHD6
1	1	0.0451	1	787	1	0.001	1	GO:0018585	MF	593	fluorene oxygenase activity	1	CYP4B1
1	1	0.0453	285	15896	268	0.017	0.94	GO:0045296	MF	73	cadherin binding	1	LASP1,BAIAP2L1,PROM1,LYPLA2,ANLN,GPRC5A,MRE11,SNX1,VCL,CDH1,CAPG,CTNNA1,HSPA5,LIMA1,PKP2,CNN2,SLC9A3R2,PKN2,ZC3H15,SLK,CTNNA2,PFKP,PKM,DHX29,EPN2,MARK2,PICALM,NOTCH3,ENO1,FSCN1,DLG1,CAPZB,PSEN1,BZW1,COBLL1,ERC1,CHMP2B,RAB10,CTTN,EPS15,CHMP5,ADD1,DOCK9,SNX5,RPL6,GCN1,NUDC,GOLGA3,ITGA6,EZR,TBC1D2,HSP90AB1,SH3GLB1,AHSA1,EIF5,NOP56,MAPRE1,CHMP4B,VAPA,EMD,STK24,OLFM4,UBFD1,EHD4,TJP1,EIF3E,NDRG1,EEF1D,PLIN3,ZC3HAV1,YKT6,EIF4H,PDLIM1,PFN1,LRRC59,YWHAE,RPL34,HSPA8,EHD1,EIF4G2,DDX6,CBL,PPFIBP1,KRT18,STK38,CLINT1,RARS,DBN1,RPL24,SPTBN1,RTN4,STAT1,TXNDC9,HDLBP,PARK7,CAPZA1,CD46,PRDX1,CNN3,PRDX6,ESYT2,PPL,TJP2,CTNNAL1,EPCAM,PCMT1,TMPO,TRIM25,CALD1,GIPC1,VAPB,LRRFIP1,AHNAK,ARMC7,MMP24,KTN1,EPS15L1,MACF1,PAICS,MYO1B,SNX9,AFDN,EIF2S3,ARHGEF16,DNAJB1,CC2D1A,ARFIP2,RAN,MPRIP,TRPC4,SWAP70,NUMB,LDHA,ARGLU1,ANXA1,CEMIP2,P2RX4,TES,FLNB,BZW2,DBNL,ABI1,DAB2IP,UBAP2,TLN1,TRIM29,RDX,PAK6,FNBP1L,RAB1A,ATIC,IDH1,OLA1,USP8,TMOD3,USO1,DIAPH3,UNC45A,IQGAP1,CDH13,RPS2,CSNK1D,SH3GL1,SCYL1,PSMB6,EPHA2,EFHD2,SERBP1,CGN,PHLDB2,EIF2A,ARHGAP18,EGFR,RPL7A,SH3GLB2,TNKS1BP1,PLCB3,MPP7,ITGB1,TWF1,BAG3,CAST,ASAP1,LARP1,CCNB2,FMNL2,NCK1,WASF2,TAGLN2,F11R,LAD1,ABCF3,STX5,RPL29,PDLIM5,S100A11,CIP2A,S100P,YWHAZ,HNRNPK,GAPVD1,YWHAB,GOLGA2,EEF2,GLOD4,EVPL,SLC3A2,CTNNB1,VASN,ATXN2L,STXBP6,PCBP1,FASN,KIF5B,RSL1D1,BSG,PPP1CA,HCFC1,CORO1B,PTPRM,JUP,SPTBN2,CCS,RPL15,KLC2,CKAP5,ARHGAP1,RUVBL1,SFN,BAIAP2,CDK5R1,EPS8L2,PLEC,PDXDC1,PUF60,EXOC3,PAK2,MB21D2,SCRIB,IST1,ANXA2,CTNNA3,PKP3,H1FX,RAB11B,RPL14,PTPRT,PTPN1,FLNA,SRC,HIST1H3J,SND1,SPTAN1,RPS26,CD2AP,RPL23A,CTNND1,GIGYF2,HSPA1A,RACK1,SNX2,CLIC1,PPME1,DDX3X,TWF2,HIST1H3E,HIST1H3H,AC093512.2
1	1	0.0454	1	792	1	0.001	1	GO:0060217	BP	63	hemangioblast cell differentiation	1	TAL1
1	1	0.0454	1	765	1	0.001	1	REAC:R-HSA-3359474	rea	2	Defective MMACHC causes methylmalonic aciduria and homocystinuria type cblC	1	MMACHC
1	1	0.0457	6	131	1	0.008	0.167	GO:0034447	BP	206	very-low-density lipoprotein particle clearance	1	APOE
1	1	0.0457	6	131	1	0.008	0.167	GO:0034378	BP	611	chylomicron assembly	1	APOE
1	1	0.0457	6	131	1	0.008	0.167	GO:0034372	BP	390	very-low-density lipoprotein particle remodeling	1	APOE
1	1	0.0457	15	52	1	0.019	0.067	GO:0031468	BP	421	nuclear envelope reassembly	1	UBXN2B
1	1	0.0457	4	1588	2	0.001	0.5	REAC:R-HSA-210455	rea	667	Astrocytic Glutamate-Glutamine Uptake And Metabolism	1	SLC1A3,GLUL
1	1	0.0457	39	9481	27	0.003	0.692	REAC:R-HSA-159234	rea	529	Transport of Mature mRNAs Derived from Intronless Transcripts	1	NUP160,TPR,NDC1,NUP133,CPSF1,NUP188,NUP98,NUP155,NCBP2,CPSF3,NUP43,NUP153,NUP214,NUP210,WDR33,NCBP1,NUP54,FIP1L1,EIF4E,RANBP2,NUP205,CPSF4,NXF1,NUP35,SLBP,POM121,POM121C
1	1	0.0458	10	10408	9	0.001	0.9	REAC:R-HSA-3371378	rea	552	Regulation by c-FLIP	1	CFLAR,FAS,CASP8,TNFRSF10A,TNFRSF10B,TNFSF10,TRAF2,RIPK1,FADD
1	1	0.0458	10	10408	9	0.001	0.9	REAC:R-HSA-69416	rea	118	Dimerization of procaspase-8	1	CFLAR,FAS,CASP8,TNFRSF10A,TNFRSF10B,TNFSF10,TRAF2,RIPK1,FADD
1	1	0.0461	5	131	1	0.008	0.2	REAC:R-HSA-8963901	rea	285	Chylomicron remodeling	1	APOE
1	1	0.0462	6	4624	4	0.001	0.667	GO:0097052	BP	583	L-kynurenine metabolic process	1	AADAT,KYNU,KMO,KYAT3
1	1	0.0462	9	7747	7	0.001	0.778	GO:1904869	BP	360	regulation of protein localization to Cajal body	1	CCT4,TCP1,DKC1,CCT7,CCT6A,CCT5,CCT3
1	1	0.0462	12	11352	11	0.001	0.917	REAC:R-HSA-6803207	rea	359	TP53 Regulates Transcription of Caspase Activators and Caspases	1	CASP10,TP63,TP73,NLRC4,CASP2,APAF1,CASP1,CASP6,ATM,CRADD,PIDD1
1	1	0.0463	132	434	8	0.018	0.061	KEGG:05012	keg	471	Parkinson disease	1	PARK7,SDHB,CASP9,PINK1,UBE2J2,MT-CO1,MT-ND3,UQCRHL
1	1	0.0464	5	160	1	0.006	0.2	GO:0002513	BP	569	tolerance induction to self antigen	1	LYN
1	1	0.0464	9	684	2	0.003	0.222	GO:0070700	MF	614	BMP receptor binding	1	BMP8B,BMP8A
1	1	0.0465	2	3750	2	0.001	1	GO:0002884	BP	316	negative regulation of hypersensitivity	1	FCGR2B,IL20RB
1	1	0.0466	1	811	1	0.001	1	GO:0019153	MF	37	protein-disulfide reductase (glutathione) activity	1	TXNDC12
1	1	0.0469	5	162	1	0.006	0.2	GO:0001537	MF	585	N-acetylgalactosamine 4-O-sulfotransferase activity	1	CHST11
1	1	0.047	12	1223	3	0.002	0.25	GO:0000244	BP	617	spliceosomal tri-snRNP complex assembly	1	DDX20,PRPF3,SRSF10
1	1	0.0473	64	10346	46	0.004	0.719	KEGG:05100	keg	132	Bacterial invasion of epithelial cells	1	WAS,VCL,CTNNA1,PIK3CB,CTNNA2,RHOA,CDC42,ARHGAP10,ACTB,CTTN,CAV2,CAV1,MET,WASL,DNM1,GAB1,CBL,WASF1,ARHGEF26,FN1,MAD2L2,PIK3R3,PIK3CA,CLTA,ARPC1B,RAC1,ARPC5L,PIK3R1,SHC3,ITGB1,WASF2,SHC1,ARPC5,ARPC2,ILK,CTNNB1,PTK2,PIK3CD,CLTB,RHOG,HCLS1,CAV3,CTNNA3,DNM3,CD2AP,ARPC4
1	1	0.0473	11	1316	3	0.002	0.273	REAC:R-HSA-1059683	rea	219	Interleukin-6 signaling	1	IL6R,JAK1,STAT3
1	1	0.0474	1	824	1	0.001	1	GO:0033814	MF	462	propanoyl-CoA C-acyltransferase activity	1	SCP2
1	1	0.0475	81	1859	14	0.008	0.173	GO:0019905	MF	465	syntaxin binding	1	VAMP3,TXLNA,STXBP3,HECTD3,SYT11,SYT6,STX6,SYTL1,SYT14,SNAP47,SYT2,RAB4A,PTPN2,SEC22B
1	1	0.0475	23	13064	21	0.002	0.913	GO:0015035	MF	447	protein disulfide oxidoreductase activity	1	STAB1,GLRX2,DNAJC10,ERO1B,GLRX3,GFER,STAB2,TXN,SH3BGRL3,PTGES2,CHCHD4,ENOX2,GLRX,CCS,GLRX5,GSTK1,TXNRD3,ERO1A,TXNRD1,TXNDC8,GRXCR1
1	1	0.0475	128	1223	15	0.012	0.117	KEGG:03040	keg	573	Spliceosome	1	SNRNP40,PPIE,DDX5,SRSF4,BCAS2,PRPF3,SYF2,PRPF38B,PRPF38A,SF3B4,MAGOH,PPIH,SF3A3,SRSF10,RBM8A
1	1	0.0478	160	345	8	0.023	0.05	KEGG:04141	keg	116	Protein processing in endoplasmic reticulum	1	CUL1,MAN1A1,FBXO2,FBXO6,ATF6,UBE4B,UBE2D2,UBE2J2
1	1	0.0478	5	9439	5	0.001	1	REAC:R-HSA-70350	rea	171	Fructose catabolism	1	ALDOB,KHK,TKFC,ALDH1A1,GLYCTK
1	1	0.0479	25	3922	10	0.003	0.4	KEGG:00601	keg	310	Glycosphingolipid biosynthesis - lacto and neolacto series	1	ST3GAL6,B4GALT2,B4GALT4,ST3GAL3,B4GALT3,B3GALT2,B3GALNT1,B3GNT2,B3GALT1,B3GNT5
1	1	0.0479	31	3088	10	0.003	0.323	KEGG:04710	keg	243	Circadian rhythm	1	PER3,CUL1,PRKAG3,CREB1,PRKAB2,PER2,BHLHE40,RORC,PRKAA2,NPAS2
1	1	0.048	3	6333	3	0	1	GO:1904378	BP	532	maintenance of unfolded protein involved in ERAD pathway	1	USP13,BAG6,GET4
1	1	0.048	10	3830	5	0.001	0.5	GO:0032957	BP	305	inositol trisphosphate metabolic process	1	POU1F1,ITPKB,PTAFR,P2RY1,HRH1
1	1	0.048	10	72	1	0.014	0.1	REAC:R-HSA-381183	rea	335	ATF6 (ATF6-alpha) activates chaperone genes	1	ATF6
1	1	0.0481	24	10587	19	0.002	0.792	REAC:R-HSA-75876	rea	587	Synthesis of very long-chain fatty acyl-CoAs	1	ELOVL5,ELOVL1,ACSL4,ELOVL4,ELOVL3,ACSL3,HSD17B3,SLC27A3,HSD17B12,ACSL1,ELOVL7,ACSL6,HACD1,ELOVL6,HACD4,ACSL5,ELOVL2,TECRL,HACD2
1	1	0.0484	4	1671	2	0.001	0.5	GO:0034648	MF	271	histone demethylase activity (H3-dimethyl-K4 specific)	1	KDM1A,KDM5B
1	1	0.0484	61	14320	56	0.004	0.918	KEGG:00010	keg	581	Glycolysis / Gluconeogenesis	1	ALDH3B1,PFKP,PKM,ALDH3A2,ENO1,PGM1,DLD,PCK2,PGK1,GCK,MINPP1,ENO3,ALDH3A1,ALDH2,GAPDH,TPI1,ENO2,LDHB,AKR1A1,FBP2,G6PC,PDHA1,ALDH3B2,LDHA,ALDOB,ALDH1B1,G6PC3,ALDH9A1,PKLR,GALM,DLAT,G6PC2,PFKM,HKDC1,HK1,ADPGK,HK2,HK3,PGAM2,ALDH7A1,FBP1,LDHC,LDHAL6A,PDHB,PGM2,PGAM1,BPGM,ADH6,ALDH1A3,ENO4,ADH7,ADH1B,ADH5,ADH4,PGAM4,AC093512.2
1	1	0.0486	80	6933	41	0.006	0.512	KEGG:05132	keg	56	Salmonella infection	1	MAPK9,PKN2,PFN2,CDC42,ACTB,RAB7A,DYNC1I2,CXCL2,NLRC4,WASL,NFKB1,MAPK10,MAPK14,WASF1,IL1A,PLEKHM2,IL1B,FLNC,ARPC1B,ROCK2,FLNB,RAC1,IL6,KLC4,DYNC1LI1,MAPK13,WASF2,DYNC1I1,ARPC5,ARPC2,CXCL3,CXCL1,CXCL8,CD14,MYD88,PFN4,JUN,TLR5,PFN3,ARPC4,RAB7B
1	1	0.0487	1	850	1	0.001	1	GO:0000246	MF	156	delta24(24-1) sterol reductase activity	1	DHCR24
1	1	0.0487	1	850	1	0.001	1	GO:0050614	MF	291	delta24-sterol reductase activity	1	DHCR24
1	1	0.0488	2	3846	2	0.001	1	GO:0044868	BP	451	modulation by host of viral molecular function	1	NUCKS1,PTX3
1	1	0.0488	16	3925	7	0.002	0.438	GO:0005671	CC	42	Ada2/Gcn5/Ada3 transcription activator complex	1	AC118549.1,KAT2B,POLE4,DR1,UBAP2L,YEATS2,TADA3
1	1	0.0489	19	711	3	0.004	0.158	KEGG:00770	keg	621	Pantothenate and CoA biosynthesis	1	PPCS,PANK4,DPYD
1	1	0.0491	8	11904	8	0.001	1	REAC:R-HSA-159763	rea	328	Transport of gamma-carboxylated protein precursors from the endoplasmic reticulum to the Golgi apparatus	1	F7,F9,PROC,F10,PROZ,F2,GAS6,PROS1
1	1	0.0493	5	1320	2	0.002	0.4	GO:0033603	BP	579	positive regulation of dopamine secretion	1	PINK1,CHRNB2
1	1	0.0494	27	26	1	0.038	0.037	KEGG:00020	keg	403	Citrate cycle (TCA cycle)	1	SUCLG2
1	1	0.0496	7	11359	7	0.001	1	GO:0097441	CC	411	basal dendrite	1	MAP2,YKT6,SH3GL2,MAPK8,MAP1B,SLC4A10,SLC17A8
1	1	0.0496	38	15381	37	0.002	0.974	REAC:R-HSA-168276	rea	8	NS1 Mediated Effects on Host Pathways	1	NUP160,TPR,EIF2AK2,NDC1,NUP133,NUP37,SEH1L,AAAS,NUP188,PABPN1,RAE1,KPNA3,NUP93,KPNB1,NUP88,NUP98,NUP107,NUP155,KPNA1,NUP43,NUP153,NUP85,NUP214,NUP210,NUP54,NUP58,RANBP2,NUP205,CPSF4,NUP35,KPNA2,KPNA7,KPNA4,ISG15,POM121,KPNA5,POM121C
1	1	0.0497	1	867	1	0.001	1	GO:0008404	MF	648	arachidonic acid 14,15-epoxygenase activity	1	CYP2J2
1	1	0.0497	1	867	1	0.001	1	GO:0071614	MF	300	linoleic acid epoxygenase activity	1	CYP2J2
1	1	0.0497	1	867	1	0.001	1	GO:0008405	MF	503	arachidonic acid 11,12-epoxygenase activity	1	CYP2J2
1	1	0.0497	90	6643	43	0.006	0.478	REAC:R-HSA-4420097	rea	254	VEGFA-VEGFR2 Pathway	1	FYN,SH2D2A,CTNNA1,PIK3CB,CYFIP2,NCKAP1,RHOA,PRKCZ,CDC42,NCK2,ITPR3,HSPB1,MAPK14,WASF1,VEGFA,MAPKAPK3,NCF2,AKT3,PIK3CA,KDR,VAV3,ROCK2,RAC1,ABI2,ITGAV,PRKACB,PIK3R1,RASA1,ITPR1,MAPK13,NCK1,WASF2,NCF1,THEM4,MAPKAPK2,PRKCD,RICTOR,CTNNB1,AHCYL1,PAK2,MTOR,NRAS,BRK1
1	1	0.0499	2	436	1	0.002	0.5	GO:0098971	BP	393	anterograde dendritic transport of neurotransmitter receptor complex	1	KIF17
1	1	0.0499	1	871	1	0.001	1	GO:0032197	BP	512	transposition, RNA-mediated	1	L1TD1

### Sheet: Endo
query.number	significant	p.value	term.size	query.size	overlap.size	precision	recall	term.id	domain	subgraph.number	term.name	relative.depth	intersection
1	1	3.64e-17	10513	15639	9585	0.613	0.912	GO:0005737	CC	167	cytoplasm	1	TNMD,DPM1,SCYL3,FGR,FUCA2,GCLC,STPG1,LAS1L,ENPP4,CFTR,ANKIB1,CYP51A1,KRIT1,BAD,LAP3,CD99,HS3ST1,AOC1,WNT16,HECW1,MAD1L1,LASP1,SNX11,M6PR,KLHL13,CYP26B1,ICA1,DBNDD1,ALS2,CASP10,CFLAR,TFPI,NDUFAF7,MTMR7,ARF5,SARM1,POLDIP2,AK2,CD38,FKBP4,CAMKK1,RECQL,VPS50,NDUFAB1,PDK4,ZMYND10,CDC27,SLC4A1,CALCR,HCCS,DVL2,SKAP2,SLC25A5,MCUB,DHX33,MEOX1,LIG3,RPAP3,ACSM3,CIAPIN1,SPPL2B,COPZ2,PRKAR2B,CREBBP,TSPOAP1,MPO,GCFC2,CROT,ABCB4,KMT2E,RHBDD2,SOX8,IBTK,FBXL3,ITGAL,PDK2,ITGA3,LAMP2,ITGA2B,ASB4,GDE1,OSBPL7,TMEM98,YBX2,MAP3K14,ABCC8,CACNG3,TMEM132A,AP2B1,CX3CL1,CACNA1G,MAP3K9,RALA,BAIAP2L1,AGK,ALDH3B1,PHTF2,FARP2,USH1C,GGCT,TBXA2R,IFRD1,COX10,GTF2IRD1,VPS41,ARHGAP44,ELAC2,SCIN,ARSD,PNPLA4,MYH13,CDKL3,UPP2,PRSS21,PROM1,PAFAH1B1,NOS2,DNAH9,GAS7,MATK,CD79B,TKTL1,PAX6,RHBDF1,BAIAP3,TSR3,PIGQ,SELE,DNAJC11,FMO3,MYLIP,NOX1,PSMB1,SYN1,JARID2,CDKL5,CAMK1G,CDK11A,NADK,DLEC1,SYPL1,CYB561,SPAG9,AASS,PLEKHG6,MGST1,CRY1,ST3GAL1,MMP25,IL32,PKD1,RHOBTB2,SEC62,RPS20,CSDE1,UBE3C,TENM1,IYD,POMT2,VTA1,MLXIPL,RANBP9,DYRK4,ZNF207,UQCRC1,STARD3NL,CD9,NCAPD2,PHF7,NISCH,STAB1,IDS,PRSS3,CD4,BTK,HFE,FYN,FMO1,LYPLA2,CLCN6,NME1-NME2,APBA3,MKS1,ABHD5,RNF216,TTC19,SYT7,LARS2,PIK3C2A,ANLN,RABGAP1,CEP68,MAP4K3,BRCA1,SEMA3B,MBTPS2,PRICKLE3,LTF,EXTL3,ELOVL5,ALOX5,CALCOCO1,MAP4K5,EHD3,MAN2B2,SLC7A14,SLC25A39,MVP,NUB1,PGM3,CLK1,POLR3B,ANGEL1,RNF14,DNASE1L1,DDX11,HEBP1,GPRC5A,MAMLD1,TACC3,UFL1,POLA2,CAPN1,ACPP,MDH1,SLC30A9,MTMR11,COX15,CCDC88C,YAF2,WAS,NPC1L1,XYLT2,RGPD5,STMN4,NUDCD3,CHDH,CLCA1,GLT8D1,ATP2C1,IGF1,RALBP1,RUFY3,SLC11A1,WWTR1,AGPS,PHLDB1,MARCO,CYP24A1,PRDM11,SYT13,SNAI2,CD74,HGF,ZRANB1,NCDN,MNAT1,SAMD4A,RUNX3,MRE11,PLEKHB1,SERPINB1,CYP3A43,SPAST,OSBPL5,CPS1,FHL1,GABRA1,RNF10,ZDHHC6,RNH1,NDUFS1,RB1CC1,ERP44,ALAS1,BIRC3,AKAP11,GLRX2,DERA,STRAP,DEF6,PLEKHO1,GCLM,UBR2,RRAGD,HSF2,PHF20,HSD17B6,TOMM34,SEC63,KPNA6,VIM,FAS,RNASET2,CD44,AGPAT4,SLAMF7,MIPEP,PRKCH,B4GALT7,SH2D2A,VRK2,TNFRSF1B,VEZT,SNX1,TBPL1,ARNTL2,BCLAF1,ANK1,TFB1M,RABEP1,HMGB3,NUP160,BAK1,GRN,FAM13B,ARHGAP31,CENPQ,SARS,RANBP3,ARID4A,PNPLA6,IFT88,ALG1,CHPF2,LRRC7,FUT8,UBA6,GAB2,ATP6V0A1,SLC4A7,APBA2,MAP2K3,TMSB10,RNF19A,PEX3,GABARAPL2,MYOC,FAM136A,VCL,DEPDC1B,DAPK2,NSMAF,ADSS,STAP1,TIMP2,RFC1,TBC1D23,CUL3,MYOM2,CYP46A1,SLC18A1,USP2,CASR,TUBG2,RPL26L1,FLT4,NSUN2,METTL1,AGA,PI4K2B,MAT2B,EDC4,TRIO,VCAN,CLEC16A,MSR1,CDH1,DNAH5,ZFYVE16,RIPOR1,RAI14,PHLPP2,SPDL1,STAU2,CTNS,PHF23,INPP4A,RAB27B,PSMA4,MYO16,LSG1,PARP3,TNC,TDP1,AIFM2,SPATA7,RETSAT,CAPG,USH2A,ZPBP,ADAM28,BARX2,DCUN1D1,ZIC2,LCP2,TRIT1,ADRB1,CUL7,CTNNA1,PHKA2,CNTLN,EPHA3,HSPA5,GEMIN8,OFD1,YTHDC2,CTPS2,ATP6V1H,ARAP2,TPR,KIAA0556,DTNBP1,C12ORF4,WWC3,ARHGAP6,MAP4,GOPC,ROS1,HDAC9,CC2D2A,RRM2B,LMO3,MRPS10,FAM120A,COL9A2,KITLG,ERCC8,H6PD,VAMP3,PER3,EPN3,LTBP1,RCN1,ARID1B,NEDD4L,FOXP3,HEXB,PTCD2,NEXMIF,JKAMP,ARHGEF5,NFE2L3,MCUR1,LIMA1,LETMD1,TNIP3,MAPK9,COL23A1,BCAR1,FAM160A2,HERPUD1,POLQ,PIK3CB,CYBA,HEBP2,MPHOSPH9,PLEKHA5,SIKE1,FNIP2,MSMO1,TTC17,FSTL4,AKR7A2,MRTO4,NNAT,NRIP2,LAMA3,AP5M1,ANAPC4,KCNQ1,TRAPPC3,PHPT1,ENTPD2,ARID4B,SDCCAG8,PTPRN,HHAT,KIF1B,FOXC1,SYNE2,ATP9A,CHRDL2,RELT,GALC,NOP58,KCNH2,CUL1,CYFIP2,TAB2,EIF2AK2,USP36,MCOLN3,PUM2,MRPL43,ITIH4,ZFR,TRAF1,RC3H2,IL17RB,GYG2,SOAT1,F7,GDI2,PRDM1,ATG5,MTA3,USP13,ATP11B,LAMC2,CDK14,SEC61A1,RASGRF1,CAMK2B,CROCC,POLR3E,ATP2B4,RIOK2,YIPF1,NDC1,FLYWCH1,UNKL,TBXAS1,ALDH18A1,GATB,MXD1,CDK17,SLC2A3,PSD,CTDP1,YBX3,WNK1,CCAR1,OGFR,CREB3L3,PIGV,SNRNP40,COL11A1,MPC1,ACAA1,BCAT1,HDAC7,LZTS1,SPAG4,NCKAP1,MRPS35,GUCY1B1,TNK2,MON2,CDH3,ARSF,GPBP1,DGAT2,CS,ELMO2,WAPL,VMP1,APPBP2,SEZ6,EIF4B,AHRR,MTMR1,GPC1,HAGH,RNF4,CASP8,INTS13,SPA17,ATP2C2,NGFR,HIPK2,TNPO3,CTSA,SNX24,EYA2,CNN2,ABCA7,SNCAIP,DDX20,BTBD1,FAR2,BCAS1,CHI3L2,CALCRL,TAF11,ANKS1A,AP3D1,NTHL1,GNAI3,IPO5,OAT,PKN2,WDR18,NTN1,DGKA,ROPN1,KARS,PDIA5,NDUFB4,MYLK,ZC3H15,MAP2K4,SNAP91,SLK,CYB5R4,COL17A1,GSTO2,SEC61A2,PRKCQ,ASB1,ME1,TBC1D1,CDK13,MTHFD2,SLC9A7,YBX1,PPP2R5A,CTNNA2,ELAVL1,DIP2B,NGEF,ASPM,ELOVL1,ATXN3,GOLGA5,FGFR2,ISOC1,EML1,KIF26A,ATG2B,ARFGEF1,ACSM2B,ZFAT,MTFR1,FECH,MYO9A,DDX3Y,PFKP,IDI1,SP100,KLF6,NEO1,TRAM1,PHKA1,TNFRSF1A,EVI5,STOML1,PKM,DHX29,TP53BP1,RHOA,DHX8,PRKCZ,IARS2,SYT1,IDH3G,ROGDI,PDZD4,ATP2B3,PDK3,HYAL2,HDAC4,RASSF1,FGFR3,IFI35,COASY,MEF2A,OTUD5,TFE3,TBC1D25,ACSL4,GRIPAP1,FTSJ1,PRR11,REEP1,ATP11A,LAPTM4A,TTC7A,KIF2A,RASGRP2,PSME4,ERLEC1,PPP2R5B,PYGM,PITX1,TRPC7,MAST4,NUP133,NUCKS1,VPS35,DNAJA2,KCNAB2,ABCC9,GAL,CLEC2D,FUNDC1,MAOB,TGFBR3,ATP1B3,NEDD4,PIGB,MAPK6,GNB5,RAB27A,LRP6,GUCY2C,ELP1,NUCB2,PFN2,PTPN3,SPTB,DAPP1,SLC44A1,SMG6,EXOC5,FGF22,FSTL3,RNF126,JMJD6,POLB,ST6GALNAC1,WIPI1,FRMPD1,GBA2,NDST1,ASNS,AP3M2,CNGB1,ST6GALNAC2,CHAT,PABPC1,TESK2,CFAP20,CSNK2A2,PTPN21,EIF2B3,CAMK2A,TCOF1,CDC42,OSBPL3,EPHA8,SLC12A3,RAD18,NCK2,MAP4K4,MGAT4A,RPL31,WDR1,SNX13,ARHGAP10,RPS6KA2,VASH1,LMCD1,BUD23,SEL1L,ATP6AP1,TCF3,TRIB2,DAZAP1,MBD3,HLTF,MYO3B,CYBRD1,PDCD2,RDH11,SPP2,ACTN1,ZFYVE26,RPS6KA6,EPN2,PTPN18,LIMS2,LNX1,ALDH3A2,TFRC,SREBF1,TRPC5,UBE2D1,MPP5,RHOBTB1,SMC1A,HSD17B10,MARK2,HMMR,TRHDE,P4HA2,NFATC3,TRNT1,ACADVL,STK10,FBXW11,ACAP1,CRMP1,EVC,DERL2,NDE1,MRVI1,CYP2W1,MCM2,TP63,ALPK1,LLGL2,CLCN4,NLE1,SDHA,GSDMB,FERMT2,DHRS9,CD5L,PTGS2,IGF2BP2,MAP3K13,ST6GAL1,PICALM,NSF,GLI2,CLASP1,MRPS34,CLNS1A,PPP2R2C,EED,SNCB,TSG101,NCBP3,ATP2A3,MGLL,BCS1L,NUAK1,DPP8,SCARF1,LMAN1,HACD3,IPCEF1,NOX3,ENO1,MYDGF,TUBE1,ARHGEF10L,TXK,ACTR6,TIPIN,SRI,EIF4G3,NUP37,ACAT1,ZNF638,SLC25A40,TIMM21,ADD2,MARK3,SLC25A3,CACNG4,FRYL,FSCN1,ACTB,MOCOS,PLD1,DLG1,RAB7A,BCAP29,SEC31B,SART3,ARHGAP15,TUBA3D,PAX2,EXOSC7,KIFAP3,REXO2,BAZ2A,PTPN23,UNG,FMO4,KLHL20,RGS11,SLC46A1,ANKRD13A,TPD52,ACACB,TRAF4,NT5C2,GPC4,MBNL3,CAMSAP3,RAP1GAP,STXBP2,MAP2K7,NMRK2,DGKD,CTTNBP2,RARB,TOP2B,NFKB2,UBE2T,PPP1R12B,DNAJC10,USP33,PAK3,CAPN6,DCX,SPAG6,DYNC1I2,APBB1IP,LRCH4,SIRT6,TYR,POLD3,ACTN2,CAPZB,GPR137B,JADE1,SLC25A43,UBE2A,FGFR1,FKBP6,ITGA8,CST7,AMPH,ARAF,MCCC1,LAMP3,FAP,ACER3,UBE2K,PIK3C3,N4BP2,TIGAR,TULP3,SYNJ2,ADCY2,PPP2R5C,RBFOX1,GNB1,EDN1,MLLT10,ADCYAP1R1,ITM2A,NRDC,VDAC3,PCM1,TNRC6C,BRINP1,ITCH,TP53INP2,SDF4,MYH7B,BPIFB2,TP73,TOLLIP,THOC1,FKBP7,OSBPL6,XRCC5,LXN,SP140,MKNK1,TNS1,SAR1A,CDC14A,RAPGEF3,SENP1,DUSP13,FDFT1,OPHN1,KIF22,SCGN,CARMIL1,PGM1,DDX1,EPB41L2,RIMS1,MOXD1,STX7,DDX43,DCT,SLC35C2,SCTR,RIF1,RAB21,SESN1,MID2,PIH1D3,SRCAP,PUM3,KCNN2,CNOT4,PSEN1,CPOX,MOK,HSP90AA1,NDC80,AP4E1,AFP,COL4A4,OSTM1,EXD2,ARG2,MEF2C,PTPRC,CACNA1S,PKP1,UBA5,STK17B,CDC14B,LRP2,DUSP12,AACS,DELE1,CADPS2,ATP8B1,FYB1,MPP4,STRADB,BZW1,PGR,ME2,CCNT2,COL19A1,EPB41L3,DLG3,KCNK2,TRAF5,MRPL22,GEMIN5,OPRK1,NFE2L1,GSK3B,ITGB5,ERC1,XPO1,RNF13,BCKDHB,KAT6A,TUT7,ULK2,TNPO1,PLOD1,DIS3,PIBF1,TDRD3,NUFIP1,PDS5B,OXCT1,RRAGB,CYLD,FAT1,CHMP2B,SMAP2,PPIE,ZMPSTE24,STARD7,NOA1,REST,HAL,SSH1,GSTP1,APLP2,WBP11,EIF3I,COL16A1,TXLNA,APOB,NCOA1,AGBL5,EFR3B,KIF3C,RAB10,GCKR,HADHA,MAPRE3,CAD,CD59,AK6,FCN1,MECOM,SCAMP1,PREP,HACE1,SEH1L,WDR47,WDFY1,OVGP1,SLC25A24,MAP3K4,AKR1B1,CPNE3,CTTN,WNT11,MTIF2,DDHD2,EPS15,ORC1,MGST2,ATG16L1,POMGNT1,MAST2,DNAJA1,B4GALT1,CHMP5,NFX1,AQP6,DIMT1,IPO11,FOLH1,EIF2AK1,EPDR1,SNX10,SEPHS1,MRPL28,HBQ1,RBM22,TMED2,ERO1B,ZFAND6,HSD17B2,TXLNG,PPEF1,LAT2,HUWE1,ZW10,ALG9,NOX4,ACOX3,MTMR2,TRIP6,ACHE,FTL,SRRT,NLK,PGS1,PSMC5,MMP2,MT3,LPCAT2,OGFOD1,ADD1,L2HGDH,TXNDC16,RTRAF,KLHL42,GNAS,DNM1L,PTHLH,ERGIC2,TFAP2C,AURKA,CASS4,PIR,AAMDC,RFX2,ALG6,PTPN4,DDX18,KHSRP,GNA11,ASAP3,EDEM2,DNMT3B,TPX2,PDRG1,EPB41L1,DOCK9,DOCK3,COQ9,KIF9,ARHGAP28,CRLS1,PPP1R13B,ATRN,SMOX,FKBP1A,NSFL1C,MAVS,LZTS3,KIZ,DYNLL1,TESC,SNX5,RPL6,MAPKAPK5,P2RX7,RBBP9,ANAPC5,SLC23A2,SLC8B1,TMEM230,CFAP61,OAS1,GCN1,RPLP0,PXN,SIRT4,RPH3A,KIF16B,TRMT6,CHGB,PEBP1,TBX5,BRAP,ERP29,NOS1,FUS,IGBP1,HEPH,CDIP1,GANAB,BIRC5,MLF2,DDX24,ZBTB25,NECAP1,ARHGAP4,DHX32,SLC9A1,SPTLC1,PAPOLA,PCBP4,RGS1,MRPS33,NDUFB2,NUDC,MAEA,IRAK3,LYZ,SI,MUL1,TFAP4,SPG21,DNAJB11,P3H2,RAB11FIP3,GNPTG,ZNF268,GOLGA3,PABPC4,CD209,CERS4,MCOLN1,USP48,EFNB1,PDPR,AARS,GLG1,KIF4A,PITPNM2,EXOC1,POU4F3,OSBPL8,DTX2,NLRC4,LAMB1,DLD,WDR7,TXNL1,ABCC6,CMTM6,RAPGEF4,MAP3K20,SMPX,FH,TF,CDV3,MYO15A,ALKBH5,APOH,NLRP1,PITPNM3,SLC17A6,ESR1,RGS17,PSME1,PPP2R3C,HAUS4,JPH4,MYH7,SLC7A8,OSGEP,SLC22A17,RNF31,SCFD1,G2E3,HECTD1,HNRNPC,RPGRIP1,GEMIN2,TGM1,DAZL,TYRO3,SNAP23,PHGDH,COL9A3,EZR,MYL6,AGO1,TEKT2,CLSPN,RFFL,UNC13D,DPYSL2,TGFB2,ECHDC1,SEC22C,XYLB,HDAC6,KRT31,CDC6,UPRT,CDC23,AAAS,FMO2,SUCO,MAP3K1,ARCN1,EPB41L4B,TMEM38B,PSMD5,PTGS1,CRAT,SH2D3C,NANS,TBC1D2,WHRN,BLNK,CYP26A1,TDRD1,SORBS1,BAMBI,MYO3A,CREM,NUBP2,HIVEP1,FKBP5,SRPK1,BRPF3,MRPS18A,TMEM14A,EFHC1,HSP90AB1,CDC5L,ITPR3,DSP,SIRT1,IFT74,JAK2,ABL1,ACOT7,SH3GLB1,CDC7,SYDE2,PCSK5,SCD,ABLIM1,ERMP1,RAB18,NRP1,PRTFDC1,PALMD,TSPAN15,WASHC2A,FBXL19,STX1B,HSD3B7,ATP5F1D,CBARP,MARCH2,TIMM13,CDC34,MTAP,MISP,CEP170B,POLR2E,POLRMT,RASSF7,GADD45B,PALM,MKNK2,LGALS1,ABHD4,FKBP3,PRMT5,AP4S1,VCPKMT,SOS2,CDKL1,NIN,PYGL,TRIM9,PSMC6,GNPNAT1,DDHD1,CDKN3,CNIH1,CGRRF1,ATP6V1D,PLEK2,PIGH,PSMA3,VTI1B,TIMM9,GSTZ1,KIAA0586,AHSA1,DAAM1,SPTLC2,RIN3,LGMN,ALKBH1,SNW1,CHGA,ITPK1,PPM1A,SIX4,GALNT16,ASB2,CEP128,ERH,HIF1A,SRSF5,EIF5,SLC8A3,DICER1,ZFYVE21,MTHFD1,ZC3H14,TELO2,BDKRB1,GSKIP,VRK1,PSMC1,RPS6KA5,PPP4R3A,PSMB5,YY1,ACIN1,TRIP11,APEX1,PABPN1,EFS,ARHGAP5,DHRS2,SRP54,CPNE6,PCK2,PSMA6,NFKBIA,EMC9,PSME2,SEC23A,GMPR2,RABGGTA,NFATC4,GSS,MMP9,PYGB,ABHD12,PROCR,GINS1,NINL,CD40,UQCC1,ZMYND8,SGK2,IFT52,HNF4A,NDRG3,SLA2,NFATC2,STK4,SALL4,ADNP,PFDN4,DOK5,RAE1,DNAJC5,CTSZ,TUBB1,PRELID3B,MTG2,PSMA7,NTSR1,DIDO1,BIRC7,ARFGAP1,AVP,COL20A1,EEF1A2,PTK6,GMEB2,SPEF1,CDC25B,RNF24,ARFRP1,NDUFAF5,TRIB3,RASSF2,CSNK2A1,CDS2,HM13,SNPH,MYLK2,SEC23B,FERMT1,HAO1,MYL9,HCK,TM9SF4,POFUT1,PAK5,KIF3B,NOP56,IDH3B,MAPRE1,CDK5RAP1,SNTA1,OXT,TTI1,E2F1,RPRD1B,PXMP4,CHMP4B,BPI,SLC32A1,CST3,ACTR5,AHCY,PPP1R16B,FAM83D,DHX35,MAP1LC3A,SYNDIG1,PIGU,TNNC2,ACOT8,APMAP,CELF4,USP14,VAPA,LPIN2,MYOM1,MYL12A,CEP76,ST8SIA5,CEP192,SMAD7,LIPG,RNF125,ANKRD12,POLI,MIB1,RIOK3,PSMD10,ATG4A,STS,GPR143,PGRMC1,POLA1,MID1,NKAP,NXT2,GUCY2F,ALG13,TLR8,MOSPD1,CHRDL1,SRPX,XIAP,STAG2,ATP11C,MCF2,F9,ABCD1,CCDC22,SYP,PLP2,BMX,LUZP4,PLS3,NAA10,RENBP,MTMR8,ASB9,RBBP7,SLC25A14,FMR1,PIM2,SLC35A2,PQBP1,PCSK1N,EMD,TAZ,RAB40AL,PGK1,MAGT1,SMS,PHEX,UBL4A,EEA1,RP2,CDK16,USP11,PCYT1B,TIMP1,KLHL4,FGD1,PIN4,PORCN,MAGED2,RBM3,KLF8,SRPX2,SYTL4,ZDHHC15,CENPI,TAF7L,PBDC1,GLA,ARMCX3,BEX4,HTR2A,NDFIP2,TNFSF13B,FNDC3A,CDADC1,CAB39L,KLF5,STK24,DNAJC3,UGGT2,ARHGEF7,FGF9,SGCG,PARP4,MRPS31,SLC25A15,KPNA3,FLT1,RGCC,VWA8,DGKH,KATNAL1,ACOD1,MEDAG,TSC22D1,OLFM4,MSLN,MGRN1,TRADD,CORO1A,MAPK3,GDPD3,ELMO3,LYRM1,NUTF2,CENPT,TSNAXIP1,NFAT5,LONP2,ARL2BP,DHODH,POLR2C,PARD6A,CYB5B,CCDC113,NME3,NDRG4,PSMD7,SETD6,VAC14,HAS3,COG4,SMPD3,SLC7A6OS,PLA2G15,FA2H,WDR59,MON1B,CMC2,AXIN1,HCFC1R1,NPRL3,MLYCD,MPG,NECAB2,HSDL1,NAGPA,COTL1,USP10,CRISPLD2,TSC2,ZNF500,NME4,LMF1,MTHFSD,CLCN7,SLC7A5,FBXO31,STUB1,NUBP1,UBE2I,ZP2,MEFV,CRYM,EEF2K,CAPN15,PIEZO1,GSPT1,EARS2,ELOB,GGA2,CPPED1,HMOX2,DNAJA3,BFAR,SALL1,RBL2,QPRT,XYLT1,PYCARD,RPGRIP1L,STX4,CDIPT,BCKDK,SYT17,CCP110,VPS35L,RNF40,AAGAB,LACTB,CORO2B,CSK,HERC1,TRIP4,MTFMT,AP3B2,ACSBG1,RAB11A,CTSH,FAH,CEMIP,HOMER2,EHD4,TMEM87A,ZNF106,CEP152,ATP8B4,OCA2,TGM5,GABPB1,BMF,DMXL2,SCG3,DNAJC17,EIF3J,SPG11,RHOV,VPS18,OIP5,SLC30A4,BLOC1S6,SGK3,CSPP1,ZDHHC2,TRIM35,RP1,CA2,FZD3,INTS9,RIPK2,EYA1,NBN,DECR1,CALB1,IMPAD1,SFRP1,LAPTM4B,IKBKB,PLAT,JPH1,STK3,GDAP1,RAB2A,EIF3E,EMC2,NDRG1,STMN2,ARMC1,SPAG1,NCALD,SNX16,UBR5,GSDMD,TSTA3,PYCR3,EEF1D,SQLE,SH2D4A,ERI1,SLC39A14,MTMR9,LEPROTL1,DCTN6,GSR,UBXN8,PPP2CB,NEFM,TUSC3,ARHGEF10,ASAH1,BNIP3L,TUBB4A,PEX11G,PLEKHJ1,CLEC4M,TLE6,SGTA,SNAPC2,TIMM44,PIAS4,EBI3,FSD1,CACTIN,FZR1,DENND3,PLIN3,RPS19,PTPRS,ZNRF4,MIER2,AVL9,CDK6,PMPCB,DNAJC2,BET1,NAMPT,PIK3CG,PON2,SP4,WDR91,DNAH11,CBLL1,DLX5,MTPN,STEAP1B,GSDME,ATP6V0A4,ZC3HAV1,OGDH,ADAP1,CAV2,CAV1,RNF32,WNT2,DNAJB6,LFNG,BRAT1,SSBP1,CPED1,HIBADH,TAX1BP1,GRB10,COBL,FKBP14,PLEKHA8,STX1A,NOD1,GARS,GHRHR,CASP2,CHCHD2,HSPB1,PDAP1,PTCD1,CYP3A5,EIF3B,SNX8,NUDT1,TAF6,WASL,AIMP2,TFR2,FSCN3,MOSPD3,IMPDH1,LSM5,SERPINE1,AP1S1,MOGAT3,C1GALT1,PLOD3,MYL10,NRF1,TMEM106B,EZH2,CEP41,SFRP4,MEST,MEOX2,RARRES2,AGR2,AHR,CHCHD3,GIMAP2,GLI3,PSMA2,MRPL32,COA1,BLVRA,URGCP,RHEB,PRKAG2,AEBP1,MYL7,GCK,YKT6,TBL2,GALNTL5,CLIP2,EIF4H,LIMK1,FKTN,SPIN1,NMRK1,PRUNE2,TRIM14,TGFBR1,SEC61B,OGN,ASPN,PTGR1,AKNA,DNM1,AK1,CDC37L1,TBC1D13,RIC1,DOCK8,KANK1,NCS1,TESK1,FUBP3,TYRP1,CREB3,RGP1,MPDZ,DDX58,EDF1,PIP5K1B,BAG1,RAPGEF1,APBA1,SETX,SH3GL2,PTGDS,ABCA2,UBE2R2,ABHD17B,ZFAND5,DVL1,PDLIM1,DNTT,HPS1,PHYH,DNMBP,RAB11FIP2,CXCL12,ERLIN1,EIF3A,PKD2L1,CUBN,TRDMT1,DDX50,MAPK8,SEC23IP,ATE1,PLEKHA1,MICU1,PPP3CB,MINPP1,ACTA2,LIPA,TWNK,LZTS2,SFXN3,FBXW4,NPM3,TNKS2,GBF1,ARHGAP21,CPEB3,FBXL15,CUEDC2,SUFU,ACBD5,LHPP,LARP4B,GTPBP4,BCCIP,MTPAP,NEURL1,SH3PXD2A,PITRM1,MAP3K8,DKK1,GLRX3,XPNPEP1,SMC3,SHOC2,TFAM,CCDC6,CUL2,CCNY,ZMIZ1,DNAJC12,PPIF,PBLD,TSPAN14,TBC1D12,CYP2C18,KRT23,CRYBA1,NUFIP2,GIT1,RPL19,FBXL20,RUNDC3A,PSMD3,CASC3,RGS9,RNF43,WNT3,ASPA,RAD51C,MTMR4,TRIM37,P2RX1,DHX40,TUBD1,KPNB1,PNPO,RPS6KB1,TRIM16L,CDK5RAP3,RECQL5,PIGL,GALK1,INTS2,ENO3,PFN1,RNF167,SLC25A11,RASD1,RAI1,NUP88,C1QBP,SLC6A4,BLMH,GOSR1,CCDC47,DRG2,AKAP10,ALDH3A1,SYNGR2,B9D1,DDX5,CYTH1,PSMD11,LGALS3BP,PEX12,KRT32,DHX58,KAT2A,NAGLU,HSD17B1,MLX,ABI3,PPP1R9B,COL1A1,SGCA,PTGES3L-AARSD1,MRPL27,VAT1,LRRC59,RND2,ALOX12,HDAC5,MPP2,SMURF2,DUSP3,EFTUD2,PRKAR1A,FAM20A,YWHAE,MMD,RANGRF,DPH1,MAP2K6,DHRS7B,WSB1,MYH1,SLC9A3R1,MYH3,VTN,TNFAIP1,IFT20,TMEM97,RAB34,TMEM33,SLAIN2,OCIAD1,CHIC2,LAMTOR3,NFKB1,AREG,MANBA,UBE2D3,MAPK10,ELF2,NDUFC1,UCP1,INPP4B,GAB1,KLHL2,CPE,RPL34,WFS1,GRPEL1,FRG1,CLCN3,AADAT,GALNT7,DHX15,SOD3,SEPSECS,TRIM2,FBXW7,NSD2,STIM2,MFSD10,GLRB,BST1,RAPGEF2,HGFAC,SNX25,LRP2BP,UFSP2,NCAPG,UGDH,PPARGC1A,DDX25,CRYAB,HTATIP2,CTSC,ZBTB16,ELP4,ZPR1,MTCH2,SC5D,B3GAT1,HSPA8,P2RX3,SIAE,SNX15,LPXN,DTX4,ATG2A,EHD1,OSBP,UNC93B1,PUS3,DCPS,FOXRED1,PPP6R3,ST3GAL4,CPT1A,CCND1,PRPF19,TMEM109,HPX,TRIM3,FOLR1,ANAPC15,FOLR3,PANX1,ARHGEF17,CEP164,CEP126,EIF4G2,GALNT18,BIRC2,UBE4A,DDX6,CBL,HIPK3,FBXO3,PDHX,COMMD9,SLC15A3,MDK,AMBRA1,MADD,NAA40,CARS,SLC22A18,C11ORF21,ELMOD1,PITPNM1,RPS13,AIP,NUP98,NDUFS8,TCIRG1,CHKA,EXPH5,HPS5,PTPN5,VWF,P3H3,PPFIBP1,PRDM4,COQ5,CORO1C,ASIC1,DAO,CAPRIN2,KCTD10,SLC11A2,MLEC,MVK,CAMKK2,BIN2,IL23A,ATP5F1B,PTGES3,SYT10,CYP27B1,KRT18,ACSS3,GLI1,PPM1H,METAP2,LTA4H,ELK3,WNT5B,TRPV4,ITFG2,PRMT8,ARPC3,VPS29,MYL2,CUX2,SH2B3,AKAP3,KCNA1,DUSP16,ACAD10,ALDH2,CDKN1B,NAA25,GSG1,SCNN1A,LTBR,CDK2AP1,OAS3,OAS2,RASAL1,ARHGDIB,EIF2B1,DDX55,ENDOU,VDR,FZD10,STX2,COPZ1,TBC1D30,CAND1,IL26,RAB5B,MDM1,NUP107,CNOT2,CPSF6,KRR1,MRPL51,GAPDH,CHD4,ACRBP,UHRF1BP1L,COPS7A,ING4,GNB3,CDCA3,CHPT1,USP5,TPI1,GNPTAB,SPSB2,ENO2,ATN1,C12ORF57,PTPN6,LPCAT3,APOBEC1,SUDS3,GOLT1B,GYS2,LDHB,PRKAB1,HCFC2,ST8SIA1,C2CD5,AICDA,RAB35,COX6A1,AL021546.1,RIC8B,FGFR1OP2,COL12A1,TDP2,FRK,DSE,RWDD1,RSPH4A,MAK,TMEM14C,GCNT2,NEDD9,CEP85L,MAN1A1,SERINC1,TPD52L1,HINT3,RIPOR2,UST,ULBP1,FBXO5,MTRF1L,OPRM1,TULP1,MAPK14,KCTD20,STK38,SRSF3,MRPL18,MCM3,RNF8,PHACTR1,ICK,FBXO9,MDN1,SAYSD1,BACH2,RBM24,CAP2,BAG2,RAB23,GPR63,FBXL4,PTP4A1,ASCC3,COL9A1,WASF1,GPLD1,ALDH5A1,VNN1,ACOT13,SMAP1,RPS12,B3GAT2,GMNN,EYA4,SNX3,HBS1L,TRIM38,PEX7,FIG4,PERP,ARFGEF3,HECA,PHACTR2,EPM2A,SLC39A7,PHF1,PACRG,PDE10A,MDFI,TFEB,CCND3,BYSL,TBP,PPP2R5D,MRPL2,SRF,CUL9,DNPH1,DUSP22,EXOC2,COX7A2,TMEM30A,GMDS,SENP6,VEGFA,TTK,CLIC5,PRSS16,ERBIN,HARS2,NUDT12,CEP72,MAN2A1,TENT4A,HMGCS1,BRD8,NNT,MRPS30,HSPA9,MRPS27,PFDN1,HBEGF,APBB3,SPARC,IK,HMGCR,FAF2,PDE8B,GRM6,ITK,RNF130,THG1L,ARSB,CLINT1,THBS4,CNOT6,TTC1,RASGRF2,GABRG2,POLR3G,ARRDC3,GOLPH3,FAM172A,TARS,LNPEP,PDE4D,AGXT2,PRLR,ST8SIA4,GNPDA1,SKP1,FGF1,NR3C1,TRIM23,TRAPPC13,C9,SEC24A,RARS,WWC1,DPYSL3,SMAD5,CSNK1A1,ERGIC1,ATP6V0E1,BNIP1,STC2,CPEB4,DBN1,ZNF346,EHHADH,SMC4,SELENOK,TBCCD1,TIMMDC1,CRBN,KNG1,HRG,BCL6,HGD,ARL6,AMOTL2,NIT2,FAM162A,OGG1,KPNA1,PCCB,UBE3A,ARMC8,CEP70,RBP2,RBP1,SLC25A36,RNF7,TFDP2,XRN1,KAT2B,BCHE,PDCD10,WNT5A,PFKFB4,COL7A1,PRKAR2A,HES1,USP4,ACAP2,ECT2,GNAI2,TFG,HYAL1,TUSC2,NPRL2,RPL24,FXR1,CBLB,BBX,IFT57,GNB4,IQCG,GBE1,UMPS,NCBP2,SNX4,C3ORF52,FRMD4B,ROPN1B,ATP6V1A,ABTB1,PODXL2,CSPG5,SCAP,MRPL3,HEMK1,CISH,MAPKAPK3,ACVR2B,WDR48,COMMD2,GORASP1,PEX5L,AADAC,ABHD14B,ABHD14A-ACY1,ARHGEF26,KLHL24,PLCH1,DNAH1,SSR3,TNNC1,NKTR,FOXP1,EIF4G1,SPCS1,NEK4,EEF1B2,DGUOK,MOB1A,LMAN2L,RTKN,IL1A,PIKFYVE,KCNIP3,NCL,ACTR1B,ZAP70,ACTR3,STEAP3,EPB41L5,TFCP2L1,TP53I3,POMC,STAM2,OTOF,GPD2,CENPA,CYTIP,SLC30A3,MPV17,EIF2B4,NRBP1,FNDC4,PSMD14,SNX17,ASB3,PPM1G,PDE1A,REEP6,PCSK4,APC2,IFIH1,RPS15,GCA,MOGS,NDUFS7,GRB14,TLX2,SPTBN1,AUP1,RTN4,HTRA2,LOXL3,DOK1,GALNT3,TACR1,CCDC88A,ACADL,EVA1A,MRPL19,LANCL1,FANCL,STAT1,GLS,PAPOLG,DNAH6,PECR,UNC50,IGFBP2,ELMOD3,IGFBP5,USP34,EFHD1,CCT4,GGCX,EHBP1,TXNDC9,COQ10B,GNLY,ST3GAL5,CHST10,PDCL3,MOB4,HSPE1,KDM3A,PLCD4,CHMP3,IL1R2,PRKAG3,SMYD1,WNT6,FHL2,MLPH,UXS1,ABCB6,STK16,HDLBP,PPP1R7,PASK,STK25,PROC,ID2,ODC1,BIRC6,PLEKHB2,GORASP2,STRN,PRKD3,DCAF17,QPCT,RAB3GAP1,SLC25A12,RMDN2,DARS,SRSF7,SDC1,PLCL1,SLC1A4,SOS1,KYNU,WIPF1,COX7A2L,PNO1,ORC4,PLEK,RND3,ATF2,THADA,AAK1,TRAK2,TIA1,PCYOX1,ARID3A,SUMO1,VAX2,ATP6V1B1,NFE2L2,MSH6,PLEKHA3,SPR,EPHA4,FARSB,ALMS1,BCL9,PRRX1,DHCR24,DNAJC16,MARK1,GPX7,CACYBP,SCP2,PAPPA2,RALGPS2,CEP104,FAM20B,TMEM59,WRAP73,NPHS2,MRPL37,ICMT,RPL22,CHD5,QSOX1,STXBP3,ERRFI1,PARK7,KIAA1324,OPRD1,AMPD2,MECR,EDEM3,WDR77,ATP5PB,RAP1A,HDAC1,CAPZA1,S100PBP,RNF19B,TRIM62,ASH1L,SFPQ,RHOU,ARHGEF2,LAMTOR2,MEF2D,SRM,FBXO2,FBXO6,MAD2L2,DNAJC6,IVNS1ABP,MFN2,SMG7,NCF2,PDC,SLC35D1,PLA2G4A,GADD45A,WLS,PRDM2,RGS2,RPE65,AMPD1,UCHL5,CTH,AGMAT,TNNI3K,PLEKHM2,CRYZ,PHTF1,CD58,TTF2,NR5A2,KIF21B,TMEM9,ADPRHL2,MAP7D1,WARS2,HAO2,MRPS15,EXOC8,GNPAT,C1ORF109,RRAGC,LGALS8,NT5C1A,MTR,KMO,ACADM,ST6GALNAC5,PADI2,SDHB,KDM5B,UAP1,ACTL8,CTBS,RGS4,KLHL12,SSX2IP,GBP3,GBP1,KIF17,GPR89A,CDK18,RAB29,ECE1,HMGCL,GALE,ID3,CD46,PRPF3,APH1A,P3H1,SLC2A1,CDC20,MPL,IPO13,ATP6V0B,B4GALT2,AKR1A1,PRDX1,PIK3R3,TSPAN1,BLZF1,CCDC181,FAAH,NSUN4,TMED5,CNN3,PRRC2C,ABCD3,VAMP4,DPH5,PRDX6,DARS2,HSD11B1,IRF6,SERPINC1,RCAN3,STMN1,MTFR1L,MAN1C1,NEK2,RPS6KA1,DHDDS,NSL1,PROX1,CENPF,PPP1R8,STX12,MARC2,OSBPL9,TXNDC12,ESYT2,MESD,RCN2,CHRNB4,MUC5B,STAG1,A4GNT,STK11,KMT2A,IFT46,APOA1,RPS25,KIF14,TNNT2,DDX59,CAMSAP2,ATF6,CRYGD,MREG,FASTKD2,CREB1,TTR,B4GALT6,LRMP,ATP10B,SPCS2,ELOVL4,FILIP1,HMGN3,UBE3D,CNR1,SPACA1,ANKRD13C,SGIP1,ADGB,PLAGL1,FBXO30,TNFAIP3,AKAP7,RAB32,ALDH8A1,SGK1,RNF146,ARG1,PMFBP1,FBXL5,MED28,RXYLT1,VAMP8,DCLRE1B,MYL12B,RPN2,CASQ2,OLFM3,PKD2,SPP1,STBD1,RAB3GAP2,EEF2KMT,PPL,KLF12,UCHL3,HS1BP3,LDAH,WDR35,CCND2,FGF23,DNAH7,NDUFB3,UBE2B,GDA,KLF9,TJP2,ITGB1BP1,PIGZ,CCDC92,C1ORF198,TRIM67,HEATR1,RAD23B,FKBP15,CTNNAL1,WDR34,SET,PTPA,GLE1,RAB14,CNTRL,TRIM32,FBXW2,NEK6,BSPRY,PPP6C,NDUFA8,HSDL2,MAPKAP1,NR4A3,INVS,GALNT12,DENND1A,ALG2,KDSR,VPS4B,YLPM1,BBOF1,NEK9,IFT43,NPC2,DNAL1,ACOT2,AREL1,TTLL5,ABCD4,DLST,PPP4R4,TGFB3,SLIRP,RBM25,ALDH6A1,ESRRB,EIF2B2,COQ6,RHOQ,DNMT3A,TMEM214,FKBP1B,ATL2,YPEL5,YIPF4,AFTPH,CNRIP1,BCL11A,CRIPT,SLC17A5,IDE,ELOVL3,IFIT3,IFIT2,GPAM,CUTC,PPP1R3C,MXI1,SMNDC1,WDR11,KCNIP2,GOT1,CPN1,GNA13,CRHR1,DUSP1,PANK3,MSX2,TEK,EQTN,MLANA,CD274,GRIA2,NUP43,MTHFD1L,PCMT1,CYSTM1,WDR55,ARAP3,MRPS14,CENPL,SEC16B,GORAB,ACAT2,TCP1,SNX19,TP53AIP1,ARR3,PDZD11,SLC10A7,NUDCD1,ENY2,MASTL,KIAA1217,IQSEC3,TNFSF11,MTRF1,SOHLH2,DNAJC15,UFM1,SMAD9,HSPH1,KBTBD7,ALG5,EXOSC8,ETF1,TGFBI,SIL1,PAIP2,MYOT,EGR1,SERP1,PLS1,UTP20,TMPO,ARL1,GLT8D2,MTERF2,SOCS2,WASHC3,APAF1,CLU,SORBS3,PTK2B,ADRA1A,PPP3CC,PDLIM2,EPHX2,RNF170,UBIAD1,TARDBP,TNFRSF8,ZNF706,LYPLA1,COPS5,RDH10,EPX,AKAP1,TRIM25,SCPEP1,SPOP,SLC35B1,TEX14,NCAPH,LRAT,TMEM131L,ABCC11,TENT4B,ADCY7,ECHDC2,PLBD1,PYROXD1,KCNJ8,BCL2L14,RGSL1,SEC22A,CSTA,B4GALT4,NAA50,KIF18A,DESI2,MAPK8IP1,CRY2,PEX16,DEPDC7,CAT,ZMYM2,GJB6,TBC1D15,ZCCHC17,FABP3,KHDRBS1,POLR3GL,PIK3CA,PDS5A,LIAS,HPCA,GPSM2,CXCR4,ACVR2A,SV2C,FLT3,RPL21,MTIF3,MTERF4,SASH3,OCRL,MRPS2,FMOD,LAX1,PLG,KIAA1191,COPA,HS3ST2,RBBP6,SERAC1,ANXA11,LDB3,ZNF205,NAA60,RPL5,ODF2L,PTGFR,LRRC39,RPAP2,PMS2,ZMIZ2,KLHL7,HNRNPA2B1,WIPF3,NPY,FAM126A,INHBA,FKBP9,NT5C3A,ARL4A,CCZ1,RAMP3,MRM2,SMU1,GLIPR2,CLTA,ACO1,DNAI1,TRIM24,CYREN,CALD1,AKR1D1,NUDT10,SFTPA1,PLAU,SRGN,CHST3,BICC1,CISD1,EGR2,ECD,P4HA1,SLC25A16,ZWINT,VPS26A,RBM19,CIT,ACADS,HVCN1,DDX54,CDKN2C,RNF11,SSPN,ITPR2,CCDC91,NECAB1,WWP1,ACOT9,PRDX4,ACTRT1,EBPL,ATP7B,NLN,CENPK,OPTN,TSFM,ARHGAP9,NCKAP1L,PFDN5,SPATS2,ORMDL2,NR4A1,PDE1B,CDK2,LRP1,ATG101,NFE2,TUBA1B,EEF1AKMT3,KBTBD4,SARDH,DBH,ATPAF1,STIL,HJURP,COL10A1,AMD1,NDUFAF4,USP45,RAB9B,NRK,RAB9A,METTL8,TTC21B,NMI,TNFAIP6,SLC36A1,LPGAT1,G0S2,KCNJ2,RAP2C,EXOSC9,PLA2G12A,PFKFB2,RAB38,AGO2,DAW1,ACSL3,CHPF,DNPEP,INHA,MOGAT1,OBSL1,FAM124B,SLC12A4,ENKD1,GCNT7,CTCFL,FAM210B,SNX21,SLPI,PREX1,KCNS1,ARHGAP40,SDC4,NCOA3,PIGT,VAPB,PARD6B,ATP5F1E,PLCG1,GDAP1L1,ARFGEF2,CSE1L,TMEM189-UBE2V1,RAB22A,PTGIS,STAU1,SNAI1,MOCS3,STX16,PMEPA1,RNF114,DDX27,BCAS4,TP53TG5,ZBP1,NEURL2,MAGEA10,MTRR,FASTKD3,IQSEC2,VAMP7,STAMBP,NAGK,MCEE,PAIP2B,ATP8A1,USP9X,F13A1,GRM4,TRERF1,PACSIN1,SIRT5,MRS2,WRNIP1,SLC17A3,SERPINB6,XPO5,ABCC10,PEX6,NQO2,UNC5CL,AARS2,MOCS1,HIST1H2BJ,TBCC,TCP11,MAD2L1BP,KLHDC3,GNMT,DNAH8,MEA1,COL21A1,CDKN1A,SOX4,GLO1,RREB1,SSR1,RIOK1,SLC35B3,ATXN1,NUP153,DEK,EEF1E1,RUNX2,LRRFIP1,RAB17,MYRF,AHNAK,EMC3,SSUH2,CNOT1,BBS2,MT1G,MT2A,GOT2,DOK4,PIWIL1,GPR18,CLYBL,RAP2A,ABCC4,TM9SF2,KIF25,IRF1,UPF3B,NDUFA1,BMP4,GRK4,TEKT3,MYH2,HS3ST3B1,SLC25A35,MRPS7,GGA3,ARMC7,NUP85,SLC25A19,MIF4GD,NT5C,MSTO1,TTF1,GTF3C4,DDX31,OPRL1,SLC2A4RG,IL1B,CHCHD5,INSIG2,POLR1B,CCDC93,SLC25A23,ALKBH7,CLPP,GRIA3,RPL23,AC046185.1,ATG4C,C3,TRIP10,TNFSF14,SDCBP2,PANK2,TGM3,CD93,GZF1,NAPB,PSMF1,DTD1,RBCK1,TMX4,STK35,SNRPB,NRSN2,AP5S1,RRBP1,FLRT3,PCSK2,MKKS,BFSP1,DSTN,LAMP5,MGME1,TBC1D20,ITPA,BANF2,FAM110A,MRPS26,S1PR4,NCLN,CITED1,HNRNPR,ZNF436,MAX,CHURC1-FNTB,MMP24,NECAB3,ID1,DYNLRB1,C20ORF173,EIF2S2,ERGIC3,ROMO1,CEP250,KDM5C,AMOT,TMEM115,PSMB2,AGO3,UROD,ST3GAL3,HECTD3,KLC1,XRCC3,TUBGCP3,MCF2L,F10,PROZ,THRA,CCR7,NR1D1,PRDX5,FLRT1,ASL,SBDS,STAT5A,WNK4,BECN1,TRAP1,GLIS2,DNAJC8,IFI6,UXT,CFP,ELK1,TIMM17B,ATG14,KTN1,SIX1,RHOJ,DLGAP5,HSPA2,TRMT5,SGPP1,RHOT1,WDR60,AIF1L,NUP214,MAP2K2,HNRNPH2,ARMCX1,TMEM35A,NXF5,TIMM8A,ZC4H2,CANX,INTS11,RGS13,IPPK,OMD,FGD3,HIVEP3,PPCS,COX7C,TRAF2,MASP1,HELB,RAP1B,RAB3IP,PTPRB,DYRK2,IDUA,FGFRL1,TMEM175,AUNIP,EMC1,PLA2G5,UBR4,UQCR11,GFER,SYNGR3,PKMYT1,WDR24,FBXL16,CHTF18,MACF1,KDM4B,TICAM1,EMC6,TUBA4A,VIL1,AAMP,PNKD,RNF6,ECHS1,AKAP9,SEM1,HIP1,PTPN12,POR,FGL2,STYXL1,STEAP4,GNAI1,PEX1,MTERF1,SGCE,CASD1,SRD5A3,SPINK2,PAICS,KDR,PPAT,KRT17,EMC4,RNF112,DOCK4,ATP6V1F,VGF,PODXL,STRIP2,MKLN1,DNAJB9,FLNC,LRRC4,CALU,CCDC136,SMO,IRF5,KLHDC10,NDUFA5,FEZF1,MTX2,CHN1,GAD1,OSGEPL1,ORMDL1,HAT1,HERC2,SNRPN,PSMG2,ARHGAP22,EIF2AK4,TMOD2,TTBK2,INO80,ICE2,ALDH1A2,IVD,KNSTRN,DUT,CHAC1,CLN6,ARPP19,VPS13C,ISLR,LOXL1,ACKR4,COPB1,PSMA1,SUMF2,PALLD,SPCS3,BBOX1,MYOD1,SERGEF,TPH1,CSRP3,E2F8,DCTD,SOX15,RPAIN,USP6,PLD2,AIPL1,CD68,TXNDC17,ATP1B2,FXR2,KIF1C,MPDU1,LRRC6,MTUS1,NGDN,ADCY4,RAB2B,BCL2L2,PARP2,SNX6,EAPP,EGLN3,NRL,NEDD8,DAD1,TEP1,EPB41L4A,CDO1,REEP5,SEC14L1,RHBDF2,AANAT,ARHGEF6,MAP7D3,FGF13,TTI2,ART1,CDKN1C,SGO1,CDH15,TMEM8A,DOHH,SHC2,ABHD17A,CBFA2T3,GAMT,PUDP,ERMARD,GALNT8,KCNA5,CRACR2A,NXNL2,STARD8,GDPD2,SAT1,GNL3L,SH3BP4,MOSPD2,CDC16,GADD45G,XPO7,ACE2,SAFB2,RPL36,ATP8B3,KIF1A,LSM7,TULP4,SNX9,RTN4IP1,QRSL1,RSPH3,ACSBG2,MLLT1,AFDN,STK33,NDUFA10,ARPC1B,PXDN,OLFM1,CAMSAP1,UBAC1,SAG,TNNT3,TNNI2,COL5A1,TUBGCP2,CALY,CYP2E1,PNPLA7,MNX1,CEP85,TAF4,OSBPL2,ADRM1,ASS1,EXOSC2,POMT1,UCK1,EIF2S3,ARHGEF16,SESN2,ATP5IF1,THEMIS2,CLIP1,CCDC62,HIP1R,PNCK,DKC1,DUSP9,MPP1,C12ORF65,UBE4B,CASZ1,HSD17B3,HABP4,FBP2,SLC35D2,UBA1,RGN,POLN,PPIL4,ULBP2,AKAP12,LATS1,TTLL9,COX4I2,ACSS2,ARHGEF9,C1QL1,GFAP,COX4I1,EMC8,CHMP1A,SH3BGRL,COX7B,SLC34A1,PRR7,NFATC1,IDO1,CAP1,PPT1,RAB11FIP4,RLIM,ABCB7,TRAF3,MRPS25,SH3BP5,HACL1,TBC1D5,CAPN7,RFTN1,C3ORF20,RBSN,GALNT15,PDLIM4,KIF3A,MGAT1,GFPT2,TUBG1,PSME3,RPL27,AOC3,ACLY,VPS25,RAMP2,AOC2,G6PC,NDUFA2,DIAPH1,NDFIP1,UBE2D2,ANO1,PPFIA1,KREMEN2,TRAF7,NPHP4,MAP1B,WDR44,CKMT2,KRT34,KRT33B,TNS4,TOP2A,STARD3,RARA,PPP1R1B,CHD1L,PEX11B,FMO5,PIAS3,PRKAB2,PDHA1,MCCC2,SELENOS,CHSY1,LLGL1,LIN28A,ACTR10,GCH1,LGALS3,MATN3,TRIM21,LRRC41,CCT6B,DHX30,RAF1,SLC6A11,PPARG,NUP210,FCRLA,HSD17B7,ENOSF1,ARFIP2,TRIM5,CNGA4,TRIM22,RRP8,EFR3A,PTCD3,IMMT,MRPL35,IQCA1,ILKAP,PER2,SCLY,PTPRE,RAN,PRKAA1,RAP1GAP2,CLUH,INPP5K,MYBBP1A,SERPINF1,UBE2G1,EEFSEC,TBC1D14,COQ3,PNISR,SEC61G,LANCL2,FIGNL1,DDC,GRSF1,ENAM,ANKRD17,WBP2,UNK,TRIM47,EIF5A,GUCY2D,GPS2,DLG4,RIDA,RGS22,REEP2,SDF2,FLOT2,ERAL1,PRMT7,NIP7,VPS4A,SNAP25,BTBD3,NXT1,POLR3F,RIN2,DAP3,RHBG,KHDC4,NES,BCAN,ARHGEF11,RAB25,DCAF8,SYT11,IGHMBP2,ACY3,TESMIN,MMACHC,DPH2,TOE1,NASP,MUTYH,CTNNBL1,LPIN3,RBM38,VSTM2L,SERINC3,PPP1R3D,DMGDH,BHMT2,AP3B1,ZBED3,PATJ,KANK4,ANGPTL3,SYT4,FBXO44,CPLANE2,CASP9,DCTN4,ATP8A2,MTUS2,ZMYM5,XPO4,TPTE2,POMP,ALOX5AP,WASF3,RNF17,MYH8,MYH10,PEMT,SCO1,MPRIP,CHI3L1,MYBPH,PIK3C2B,DSTYK,CHIT1,LGR6,TMCC2,CCNA1,COG6,SPART,TRPC4,POSTN,TPT1,STARD13,IRS4,BEX2,RNF128,BEX1,SLC39A11,EPHB2,SRRM1,BTBD2,CSNK1G2,SLF1,CNDP2,LGALS12,RTN3,MYH11,FOPNL,GIMAP6,GIMAP4,MKRN1,AGAP3,ACTR3B,NTS,BTG1,SFTPD,KRAS,IPO8,LARS,SPINK5,IMPA1,LRRCC1,E2F5,CA1,SWAP70,ARNTL,AMPD3,MICAL2,RRAS2,HSD17B4,TEX15,SARAF,RNF122,DUSP26,DPF2,MEN1,ERG28,DGLUCY,NUMB,COX16,EIF2S1,LOXL2,ELP3,PEBP4,CTIF,MBD2,MRPS36,CCNB1,CDK7,IRAK2,CAMK1,THUMPD3,VHL,BHLHE40,ARL8B,EDEM1,MEIS2,DPH6,KATNBL1,EMC7,GSTM5,GSTM3,SYT6,VAV3,CHIA,PSRC1,HMGCS2,PTPN22,SORT1,PTGFRN,LAMTOR5,NOTCH2,TRIM45,CEPT1,NGF,AP4B1,NAPG,SPIRE1,PPHLN1,ARF3,TMEM106C,YWHAQ,KIDINS220,GRHL1,ROCK2,RSAD2,LPIN1,CMPK2,LDHA,NAV1,CDC73,TIMM17A,ERN2,RPS15A,NARS,GRP,ECHDC3,IL15RA,CABLES1,DOCK2,SPX,MYBPC3,ACP2,RAB33A,STK26,PIWIL4,PUM1,YARS,CDCA8,AGO4,HOOK1,CYP2J2,TUT4,DSC2,DSG3,ELP2,DSG1,DSC3,DSC1,DTNA,FHOD3,TPGS2,TIMM10,FADS2,TMEM258,TCN1,TMEM165,CLOCK,PDGFRA,COL4A2,CLDN10,DZIP1,UBAC2,ARGLU1,TPP2,CARS2,ARHGAP32,STT3A,ACRV1,ETS1,SLC37A2,TMED7,APC,NREP,OSTF1,RFK,UBQLN1,NAA35,ANXA1,CTSL,AGTPBP1,GOLM1,PSAT1,ISCA1,ADAM19,HAVCR2,TAOK3,USP30,SDS,MSI1,HNF1A,FBXO21,OASL,HRK,P2RX4,BICDL1,DTX1,DMTF1,CCDC146,CD36,PNPLA8,HILPDA,RINT1,SRPK2,TES,MDFIC,MTO1,ANKRD6,HTR1B,CEP162,SYNCRIP,SNX14,NT5E,MRAP2,LCA5,MAP3K7,CGA,EHF,ELF5,CAPRIN1,ATP5MC2,DNAJC14,CD63,AVIL,LACRT,GLS2,TESPA1,RDH5,AGAP2,CDK4,PPP1R1A,TROAP,B4GALNT1,TFCP2,COQ10A,FAIM2,PAN2,ESPL1,KRT7,HNRNPA1,ACVR1B,OS9,MIP,LTV1,MAP7,CD164,AFG1L,AHI1,HEY2,PKIB,NMBR,MICAL1,REPS1,STX11,TEC,SEMA4F,CCT7,RAB11FIP5,DYSF,EMX1,USP15,GNS,MDM2,BCO1,MPHOSPH6,KIAA0513,DYNC1LI2,FBXL8,FHOD1,AGT,KCNK1,EGLN1,CAPN9,COG2,ABCB10,TAF5L,GLUL,STX6,RGS8,RNASEL,DHX9,CEP350,NPL,PIGC,LAMC1,RC3H1,MRPL44,CHRND,DOCK10,TTLL4,HTR2B,ITM2C,SERPINE2,DNAJB2,TMBIM1,CYP27A1,EIF4E2,CAB39,COX5B,TSGA10,TMEM127,TGFBRAP1,GCC2,MRPS9,ARHGEF4,ISCU,ALDH1L2,STAB2,SCYL2,CKAP4,APPL2,PWP1,DRAM1,WASHC4,FLNB,NEK3,VPS36,CKAP2,THSD1,BORA,LRCH1,SUCLA2,RCBTB1,COG3,LMO7,SCEL,ITM2B,SPRY2,NUDT15,RCBTB2,LCP1,SETDB2,SCRN1,TNS3,CHST12,IGF2BP3,GPNMB,RAC1,IL6,ZDHHC4,AOAH,BZW2,TBRG4,DDX56,HUS1,NACAD,DBNL,CCM2,MMD2,CIDEB,TTC5,MTHFS,ADAMTS7,ABHD17C,IREB2,TM6SF1,CIB2,CALCOCO2,RSAD1,NMT1,MYCBPAP,SRSF1,CHAD,TACO1,TEX2,DCAF7,BRIP1,KAT7,RTP4,NDUFB5,MRPL47,TRA2B,ERMN,GALNT5,TANK,BLK,SKIL,EPRS,VPS45,RPS6KC1,IL1RN,SMPD4,CCDC115,BIN1,HS6ST1,UGGT1,GYPC,STAM,GAD2,ABI1,YME1L1,DNAJC1,NIPSNAP3A,LRRC8A,CDK9,TXN,ODF2,ECPAS,TOR1B,C9ORF78,SMC2,KLF4,TOR1A,RALGPS1,ST6GALNAC4,TMOD1,DAB2IP,STXBP1,SLC2A8,CDK5RAP2,SLC31A2,SLC31A1,ALDOB,STX17,FPGS,USP20,BAAT,KIF12,ATP6V1G1,TEX10,MRPL50,DPM2,GABBR2,PSMB7,RABEPK,GOLGA1,XPA,NCBP1,ANP32B,PDCL,RPL35,CTSV,ARPC5L,DERL1,MYC,IL33,DMAC1,RANBP6,PLAA,UBAP2,APTX,TLN1,DMRT1,DNAJB5,SPAG8,DCTN3,TMEM8B,GRHPR,ALDH1B1,HINT2,DENND4C,RPS6,CNPY3,KLC4,PIM1,GMPR,CMTR1,TFAP2A,YIPF3,TJAP1,CAPN11,KIAA0319,IRF4,TUBB2A,LRRC1,BPHL,RIPK1,TUBB2B,UQCC2,HMGA1,FLOT1,IER3,ATAT1,TPMT,RNF144B,MTCH1,VARS2,TAF8,CPEB2,TLR2,MGARP,MYO7A,FCHSD2,ARRB1,THAP12,NUMA1,CCDC90B,SYTL2,RAB30,CREBZF,PRCP,NARS2,RNF121,MRPL15,TTPA,GGH,SULF1,TGS1,SDCBP,NEK1,DDX60,SORL1,TRPC6,MMP27,CFAP300,YAP1,TRIM29,RDX,FDX1,ARHGAP20,CASP1,CASP5,ALKBH8,MAP2K5,UNC13C,SQOR,THBS1,MAPKBP1,NUSAP1,NDUFAF1,KIF23,KNL1,HAUS2,RPLP1,LRRC49,TUBGCP4,RMDN3,ITPKA,SMAD6,PLCB2,PAK6,ADAM10,CYP19A1,SEMA6D,BCL2L10,RSL24D1,SPTBN5,GCOM1,GCHFR,TTLL7,FNBP1L,RABGGTB,IFI44L,GIPC2,IFI44,CLCA2,DNASE2B,DBT,IFT172,SELENOI,HADHB,KHK,ADCY3,PPM1B,PNPT1,DYNC2LI1,CYP1B1,SULT6B1,RAB1A,ACTR2,PREB,PREPL,SLC3A1,FBXO11,ATRAID,CENPO,LRPPRC,TRIM54,DTNB,ACTR1A,CYP2C9,CYP2C8,MYOF,STAMBPL1,CH25H,ATAD1,KIF11,CUZD1,TACC2,ARL3,CEP55,KIF20B,EXOC6,RBP4,DNAJC13,ANXA7,ZNF365,RPS24,DNA2,MYPN,AOX1,ATIC,BARD1,STAT4,MSTN,ASNSD1,SSB,CDK15,PPIG,FASTKD1,MDH1B,HECW2,IDH1,OLA1,CIR1,ABI2,ITGAV,SLC40A1,SLC35A5,COX17,PARP9,MNS1,USP8,TMOD3,SPPL2A,GLCE,APH1B,INTS14,PARP16,PPCDC,HCN4,ARHGAP24,FAM13A,HERC3,HERC6,HERC5,NDST4,AP1AR,COPS4,HNRNPD,PRKG2,RASGEF1B,SEC31A,GPAT3,BBS7,RAP1GDS1,MMRN1,PDE5A,NAAA,BMP2K,G3BP2,SCARB2,CCNG2,CNOT6L,USO1,CDKL2,SHROOM3,ANXA3,PPA2,CENPE,GSTCD,ENPEP,CASP6,LEF1,HADH,EGF,PAPSS1,SEC24B,PPP3CA,MTTP,MAPK8IP3,RGS3,B4GALNT3,ERP27,ETV6,GABARAPL1,KIF21A,YARS2,FGD4,ALG10,PIK3C2G,PLCZ1,ETFBKMT,ETNK1,TMEM117,PRICKLE1,CLSTN3,VAMP1,TAPBPL,RBP5,PEX5,COL2A1,PPFIA2,LRIG3,MARCH9,GLIPR1,TPH2,PHLDA1,LGR5,DUSP6,POC1B,TMTC3,LUM,SNRPF,AMDHD1,NEDD1,GAS2L3,SLC15A4,RITA1,SDSL,MMAB,GLTP,TCHP,MTMR6,SUOX,CCDC65,TARBP2,RDH16,GPR84,NABP2,BRCA2,KANSL2,CERS5,MAP3K12,GALNT6,C12ORF10,ESYT1,TMBIM6,WDFY2,HNRNPA1L2,ESD,SETD1B,VPS33A,VPS37B,RHOF,DENR,DIAPH3,SLAIN1,MBNL2,ABHD13,RAB20,SSTR1,CBLN3,TSSK4,FITM1,TMX1,PELI2,RTN1,NAA30,RAB15,ESR2,STON2,PTGR2,AK7,SLC24A4,SERPINA10,WARS,SLC25A47,NIPA2,DUOXA1,TCF12,SORD,SERF2,SLC27A2,FGF7,HDC,GCNT3,BNIP2,SRP14,CDAN1,ANP32A,COMMD4,UBE2Q2,PSTPIP1,ETFA,BCL2A1,SCAPER,WDR61,NCOA2,NEIL1,MAN2C1,DNAJA4,TPM1,ARRDC4,PIF1,USP3,CYP11A1,BBS4,PML,CYP1A1,ULK3,PCSK6,SCAMP2,CYP1A2,LMAN1L,RHCG,POLG,RLBP1,FANCI,ABHD2,MFGE8,UNC45A,ST8SIA2,MCTP2,FURIN,IQGAP1,CRTC3,SH3GL3,SEC11A,GLYR1,PMM2,ITGAX,TGFB1I1,ARMC5,PARN,UQCRC2,CDR2,ARHGAP17,MYLK3,DHX38,TXNL4B,MARVELD3,CHST4,CLEC18B,CPNE2,NLRC5,KATNB1,KIFC3,NUDT7,GCSH,CMTM3,CDH11,NOL3,MAP1LC3B,MBTPS1,CDH13,IRF8,RHOT2,RPL3L,RPS2,NDUFB10,PDPK1,GALNS,GAS8,NCOR1,COPS3,KSR1,RANBP10,DPEP3,NOB1,UNC45B,PCTP,TOM1L1,TOB1,VPS53,SGSM2,NPEPPS,SKAP1,SSH2,SPACA3,ARSG,ABCA8,G6PC3,CLTC,BCAS3,PTRH2,SS18,TAF4B,AFG3L2,PRELID3A,IMPA2,SLC39A6,GALNT1,OSBPL1A,RMC1,PELP1,NPC1,ARRB2,ZMYND15,WRAP53,MINK1,SAT2,PIK3R5,TP53,CCDC40,ARHGDIA,TMC6,CARD14,RAB40B,EIF4A3,CSNK1D,ANAPC11,TBCD,FN3KRP,RPTOR,TRIM65,SECTM1,RNF157,CEP131,WDR45B,RNF165,DYM,MAPK4,SMAD4,TNFRSF11A,ZCCHC2,FBXO15,PMAIP1,P3H4,NT5C3B,ERBB2,GRB7,MIEN1,PNMT,STAC2,IGFBP4,FKBP10,TXNL4A,TPGS1,FEM1A,VAV1,SH3GL1,DPP9,SIRT3,IFITM3,PGGHG,SCYL1,AKT1,SLC6A3,RNPEPL1,CAPN10,PSMB6,RPS11,SLC2A5,CFAP74,PRDM16,CELA2A,PADI3,PADI1,ARHGEF19,PEX14,PGD,MYOM3,SH3BGRL3,CNKSR1,RPL11,KIAA0319L,PLK4,GPN2,SYTL1,WDTC1,NBPF3,HSPG2,ITGB3BP,SERBP1,BCL10,PRKACB,PIGK,TINAGL1,AZIN2,RPS8,KIF2C,CYP4B1,SYPL2,MTF2,CTTNBP2NL,STRIP1,PSMA5,CD53,CELSR2,GPR161,ALDH9A1,TIPRL,NME7,MPC2,CREG1,DCAF6,UCK2,TMCO1,POU2F1,MAEL,ILDR2,MGST3,ADCY10,COP1,UFC1,PPOX,FCGR2A,NUF2,SDHC,PFDN2,NR1I3,USP21,MRPL24,CASQ1,CRABP2,HDGF,ABL2,XPR1,RGS16,HMCN1,RGL1,LYPLAL1,PRUNE1,TUFT1,ECM1,ZNF687,TARS2,SNX27,SETDB1,ADAMTSL4,MCL1,CTSK,PI4KB,PIP5K1A,ANP32E,ANXA9,SELENBP1,CERS2,ENSA,MRPL9,ARNT,POGZ,OAZ3,GOLPH3L,KCNH1,DTL,DYRK3,EIF2D,INTS7,VASH2,SMYD2,DUSP10,TP53BP2,ATP8B2,FLG2,ADAM15,JTB,RAB13,S100A8,TPM3,SNAPIN,SLC27A3,S100A7,UBAP2L,SLC39A1,HAX1,CREB3L4,KCNN3,ILF2,INTS3,PKLR,FLG,ACTA1,GALNT2,SCCPDH,LYST,MAP3K21,CEP170,ACP1,SNAP47,SRP9,DEGS1,ARF1,LEFTY2,CNIH4,ITPKB,GUK1,CDC42BPA,CNIH3,C1ORF35,MBOAT2,PARP1,PSEN2,EPHX1,REN,ETNK2,PPFIA4,PTPN7,SYT2,ARL8A,OSR1,PDIA6,RHOB,ATP6V1C2,GALM,CAMKMT,EML4,CALM2,CHAC2,RPS27A,WDPCP,VPS54,SNRPG,CIAO1,MRPS5,ANKRD53,TPRKB,EXOC6B,SFXN5,DQX1,ST6GAL2,NPHP1,MALL,RALB,TMEM177,CNGA3,AFF3,UBXN4,SPOPL,POLR2D,GALNT13,PKP4,SCN1A,LNPK,CDCA7,UBR3,GULP1,HSPD1,METTL21A,SPAG16,ABCA12,SUMF1,RHBDD1,ACKR3,TRPM8,ESPNL,COPS7B,DIS3L2,FANCD2,TAMM41,RAB5A,CNOT9,MARCH4,STK11IP,GMPPA,GRIP2,DYNC1LI1,GADL1,OSBPL10,POMGNT2,ACKR2,SLC25A38,GOLGA4,STAC,IQSEC1,RPL32,IL17RD,SHQ1,SLC25A26,UBA3,ARL6IP5,TMF1,LRTM1,AC073896.1,LIMD1,NFKBIZ,COL8A1,MYH15,PHLDB2,ABHD10,PLA1A,ATG3,SRPRB,TMEM108,EIF2A,ALDH1L1,OSBPL11,NCEH1,SPATA16,LPP,RUBCN,DCAF1,MANF,STXBP5L,ILDR1,MUC4,SLIT2,EIF2B5,AHSG,DGKQ,LYAR,CENPC,EPHA5,ATP10D,OCIAD2,SCD5,PLAC8,ENOPH1,GC,TRMT10A,SNCA,PYURF,TBCK,CAMK2D,CISD2,DDIT4L,ANK2,SPATA5,CCNA2,NAF1,MARCH1,RPS3A,RNF175,PDGFC,CBR4,CYP4V2,ROPN1L,NDUFS6,MARCH6,NKD2,SRD5A1,MYO10,RPL37,SKP2,UGT3A1,PLK2,PIK3R1,LHFPL2,SSBP2,BHMT,IQGAP2,CRHBP,RASA1,LIX1,PPIP5K2,PAM,SLC30A5,BTF3,TNFAIP8,FEM1C,ATG12,YIPF5,ARHGAP26,CXCL14,LECT2,SLC25A48,DDX46,RNF145,GABRB2,FBXO38,PCYOX1L,GLRA1,TNIP1,G3BP1,N4BP3,RMND5B,BOD1,CPLX2,TENM2,TBC1D7,FARS2,CDKAL1,GFRA3,KLHL3,DCDC2,TRIM7,TRIM41,FAM193B,PLA2G7,DOK3,PPP1R18,HMGCLL1,FGD2,ANO7,CRIP3,TTBK1,TCTE1,RPL7L1,NFKBIE,CYP39A1,TPBG,IRAK1BP1,MMS22L,PNRC1,RARS2,TBC1D32,CLVS2,RNF217,ARHGAP18,MTFR2,SLC2A12,DYNLT1,TIAM2,PNLDC1,WTAP,ZMYM4,GNA12,CCZ1B,EGFR,CDCA5,IGFBP3,IGFBP1,MDH2,NIPSNAP2,CCT6A,PSPH,TRIM50,TMEM168,ASB15,TRIM4,AGBL3,STRA8,ZC3HAV1L,TLK2,CNPY1,ASB10,SHROOM2,RAB19,DENND2A,CLTRN,SH3KBP1,CASK,SPIN2A,MSN,HDAC8,CHST7,NDUFB11,ZMYM3,CCDC120,EBP,AWAT2,OGT,SNX12,ITGB1BP2,DIAPH2,NXF3,PRPS1,FRMPD3,DOCK11,ARHGAP36,GPC3,MCPH1,MFHAS1,FATE1,NSDHL,ZNF185,CETN2,RPL10,CSGALNACT1,ATP6V1B2,HMBOX1,GNRH1,BIN3,DOK2,SLC25A37,CHMP7,DOCK5,STAR,PLPBP,ERLIN2,SNTG1,PXDNL,RGS20,GOLGA7,PLPP5,GINS4,CRH,TRIM55,ADHFE1,MRPS28,PMP2,LACTB2,TERF1,RPL7,SLC26A7,ATP6V0D2,SYBU,DPYS,MTDH,EBAG9,POLR2K,MAL2,EIF3H,NDUFB9,FAM83A,GSDMC,ARHGAP39,SLC39A4,NAPRT,VLDLR,AK3,PLIN2,HAUS6,CDKN2B,CDKN2A,C9ORF72,ZCCHC7,FBXO10,SIGMAR1,CEP78,NTRK2,SHC3,AUH,UGCG,SNX30,STOM,GSN,MRRF,ALAD,ASTN2,SURF4,SURF1,SURF6,MED22,RPL7A,ASB6,PTGES2,NTMT1,SLC25A25,SH3GLB2,MIGA2,PTGES,LRSAM1,HMCN2,GPR107,IDI2,INPP5E,SEC16A,NOTCH1,NACC2,USP6NL,MSRB2,PDSS1,SLC39A12,RSU1,ST8SIA6,PARD3,NRBF2,A1CF,LRIT1,POLR3A,HERC4,CAMK
1	1	3.5e-12	81	5635	58	0.01	0.716	KEGG:05322	keg	676	Systemic lupus erythematosus	1	C8B,C6,C7,C9,H2AFY,CD86,CD80,HIST1H2BJ,IL10,SSB,FCGR2A,FCGR1A,C8A,HIST1H2BD,HIST1H4H,C1QC,H3F3A,H2AFZ,C2,C1QB,C1QA,CD28,HLA-DQB1,HIST1H2AC,HIST1H2BC,HIST3H2A,HIST2H2AC,HIST2H2BE,HLA-DRB1,HLA-DQA1,HIST1H2AG,HIST3H2BB,HIST1H4C,HIST1H3J,HLA-DRB5,FCGR3A,HIST2H2BF,HLA-DOA,HLA-DMA,HLA-DRA,HLA-DPB1,HLA-DPA1,TNF,HIST1H2BN,HLA-DQA2,HLA-DOB,HLA-DMB,HIST2H4B,HIST2H4A,HIST1H2BG,HIST1H2BE,HIST1H3E,HIST1H2BH,HIST1H4E,HIST1H2AE,HIST1H2BF,HIST1H4A,HIST1H3H
1	1	7.38e-12	861	10825	626	0.058	0.727	GO:0004888	MF	293	transmembrane signaling receptor activity	1	M6PR,PLXND1,CALCR,ABCC8,SELE,CELSR3,CD4,RABGAP1,GABRA3,GPRC5A,IL20RA,MARCO,CD74,ADGRA2,GABRA1,FAS,CD44,INSRR,IFNGR1,TNFRSF1B,MUSK,CASR,FLT4,ADRB1,EPHA3,ROS1,TNFRSF9,LTBP1,PTGER3,OPN3,RELT,NPFFR2,IL17RB,PTPRU,CALCRL,TIE1,FGFR2,TNFRSF1A,FGFR3,GAL,CLEC2D,DRD4,TGFBR3,LRP6,EPHA8,FCGR2B,TACR2,PLXNA2,FGFR1,ADCYAP1R1,P2RY10,EPHA6,SCTR,PTPRC,IL12RB2,OPRK1,LAG3,IL5RA,SEMA6A,GABRP,NCR2,NRP1,GPR143,TLR8,GLRA2,OPN1LW,GABRE,FLT1,PDGFRL,FZD3,SFRP1,TNFRSF10A,MET,VIPR2,CRHR2,EPHB6,GHRHR,PTPRZ1,SFRP4,TGFBR1,ENG,PKD2L1,UNC5B,BMPR1A,SORCS1,GABRA4,GNRHR,GLRB,P2RX3,NRXN2,CCKBR,IL10RA,CD5,CD69,GPRC5D,LTBR,PTPN6,CLEC4A,KLRB1,GABRR2,OPRM1,GLP1R,GPR63,ADGRG6,CCR6,GRM6,GABRG2,NPR3,PRLR,LIFR,HRH2,UNC5A,PLXNA1,ACVR2B,VIPR1,ACVR1,TACR1,LANCL1,EFEMP1,IL1R2,IL1R1,IL1RL2,IL18R1,EPHA4,OPRD1,LEPR,SLAMF1,ADGRL2,CD160,CR2,MPL,PTCH2,F3,NRP2,ELOVL4,CNR1,CSF3R,PRLHR,SFRP5,TEK,GRIA2,TNFRSF10B,PTK2B,CHRNA2,ADRA1A,TNFRSF8,TAS2R8,TAS2R7,TAS2R9,ADGRB2,HCRTR1,CCRL2,CXCR4,ACVR2A,OPN4,PTGFR,NPY,RAMP3,CNTFR,IL13RA2,ACVR1C,GPR83,IL9R,GRM4,UNC5CL,OPN5,PAX8,GRIA3,GRPR,TAS2R5,FGFRL1,KDR,SMO,OPN1SW,ACKR4,CHRNA10,MAS1,PLXNA3,EDA2R,IL13RA1,PPARG,RAMP1,PTPRE,NMUR2,CHRM3,LGR6,EPHB2,LYVE1,GNAT2,SORT1,IL6ST,IL2RA,IL15RA,KLRD1,KLRC1,LRP4,MTNR1B,APLNR,PDGFRA,ADGRB3,HTR1B,EPHA7,NMBR,GPR55,CHRND,HTR2B,EDAR,GPR45,OR13C9,GABBR2,IL11RA,CD72,HCRTR2,SORL1,GPR87,CHRNA1,SENP7,BMPR1B,SCARB2,EGF,CD27,EPHA2,IL22RA1,PTPRF,CELSR2,GPR161,XPR1,ANXA9,EFNA3,GPR17,PTH2R,ACKR3,ACKR2,IL17RD,ADGRG7,AGTR1,EPHA5,SFRP2,GLRA3,OSMR,GABRA6,GABRB2,GLRA1,GFRA3,TNFRSF21,GABRR1,GPR6,TAAR2,EGFR,EPHA1,GPR174,LPAR4,EBP,HTR2C,CHRNB3,CHRNA6,VLDLR,SIGMAR1,NTRK2,OR13C4,NOTCH1,RGR,HTR7,NPFFR1,DRD2,HTR3B,GRIK4,KLRF1,CLEC1A,ADGRL3,ADRA2A,CRIM1,GPR158,PTPRO,DRD3,EDNRA,GABRA2,GFRA1,MCHR2,GRID2,GRIA4,GRM1,ADGRA3,MR1,MERTK,PLA2R1,ADGRF1,ADGRF4,PTPRD,GPR26,EPHB1,PTPRN2,GPR78,GRIA1,FZD7,GPR61,SORCS3,UNC5D,ADGRG4,LRP8,HTR5A,FZD1,KIT,TNFRSF14,GPR153,HTR6,FCER1G,CD3G,CXCR5,IL6R,CHRNB2,CCR5,FGFR4,LRP5,IL23R,TM2D1,ADGRL4,DDR2,OXER1,PIGR,FRZB,FZD5,GABRG1,GABRB1,DAPL1,CCKAR,ADORA1,TGFBR2,IL17RE,IL17RC,RYK,CCR1,TPRA1,GRIK3,RHO,PLXNB1,MST1R,GRM2,HPGD,NPY1R,NPY5R,ITGA2,ADGRV1,F2RL2,F2RL1,HTR4,TLR3,ADGRF2,GRIK2,IL22RA2,IL31RA,GPR85,TNFRSF11B,GPR146,GPER1,FZD6,ABCA1,CLDN3,CLEC1B,RET,HTR3A,OR51E2,CX3CR1,HJV,CHRM1,GFRA2,IL7R,HTR1E,GRM5,NTSR2,ROR2,ADRB2,P2RY12,PTAFR,NPR1,ANTXR1,PROKR1,DRD5,TAPT1,TAS2R1,TACR3,ROBO1,P2RY1,TAS1R3,GPR37L1,ADRA1B,CD14,GPR37,OR10A4,OR10A2,FSHR,GPR27,S1PR1,ALK,OR2M4,SOSTDC1,OR1L6,OR1L8,OR1N2,RXFP1,LPAR3,PTGER4,OR2AT4,NMUR1,P2RY6,GPR82,GPR34,C3AR1,OR52A5,GPR22,OR5B12,OR5B2,OR9I1,OR9G4,OR4D9,MRGPRF,CYSLTR1,GPR151,OR10K1,AC097637.1,TNFRSF10D,ADGRF3,XCR1,CCR9,GPRC6A,TAS1R1,ADGRG2,GPR160,TLR10,TLR1,CHRNA9,TRHR,IL20RB,FZD4,P2RY14,GPR171,GPR149,OR2T1,P2RY2,GPR156,OR5AN1,GRIN1,OR2T35,OR2T12,OR2T33,OR2AJ1,FZD8,OR2T8,OR2B11,AGTRAP,GPR150,HTR3C,HTR1A,ERBB4,GPR35,HTR1F,HTR1D,MRGPRX3,NRXN1,GPBAR1,CCR8,RRH,ADGRD2,GPR157,CXCR2,OXTR,GPR62,OR56A1,OR56B1,CHRM2,OR52N4,F2R,OR8D4,P2RY13,GPR88,GPR3,OR5AS1,ADGRB1,OR52A1,P2RY8,UNC5C,CSF1R,EPHB3,OR2V2,TSKU,GRID1,OR2T29,PTGDR2,GPR19,GABRR3,EPHA10,OR56A4,CCR3,GPR1,MRGPRX2,CCR4,GPR39,OR2T10,ADRA2C,GPR173,MRGPRE,OR56A3,LPAR5,OR51M1,DRD1,OR6A2,SORCS2,ROBO2,IL3RA,IFNLR1,ROR1,PTCH1,HTR3E,HTR3D,FFAR4,OR9Q1,OR9Q2,TNFRSF4,QRFPR,TNFRSF18,OR2AK2,NPSR1,TLR5,OR2T27,GABRD,SEMA4D,GFRAL,OR51I2,DNER,OR2AG2,OR2G6,CLEC20A,FZD9,ADRB3,CNR2,GLRA4,IL1RAPL2,CLDN4,OR14I1,OR2L13,IL1RAP,OR8A1,HLA-DRB1,OR2T2,GRM7,OR8D1,EPHB4,HRH1,TLR7,HLA-DQA1,OR52K1,CHRNG,IGF2R,OR8B8,ADGRA1,OR10D3,OR6N1,OR2L5,FCGR1B,AVPR1B,OR2T6,LPAR1,OR2L3,CSF2RA,NTRK1,OR2M2,PLXNB3,GRIN3A,CD247,SUCNR1,CD3E,OR10R2,OR2L2,CR1,BMPR2,OR13C3,HLA-DOA,HLA-DRA,AGER,DDR1,OR2H2,GABBR1,OR11A1,OR14J1,OR2J2,GPR20,LGR4,CRLF2,KLRC2,ACKR1,OR2F1,S1PR3,TNFRSF25,OR2A5,OR2A12,PLXNA4,OR2A25,OR2A14,OR2M3,HLA-DPA1,OR52I1,OR5K1,HLA-DQA2,HLA-DOB,CRCP,CD302,OR5V1,OR2AE1,GPR162,OR4D10,OR10G4,OR8G5,OR13A1,MRC1,GABRQ,AC018709.1,GRIN2B,ADRA2B,OR13C5,OR52E5,OR2L8,OR2T11,OR2AG1,AC073082.1,AC058822.1,OR8B3
1	1	1.57e-11	85	58	9	0.155	0.106	REAC:R-HSA-156902	rea	382	Peptide chain elongation	1	RPL6,RPS19,RPLP1,RPS11,RPL11,EEF1A1,RPL13,RPS7,RPS23
1	1	5.41e-11	517	39	13	0.333	0.025	GO:0034655	BP	449	nucleobase-containing compound catabolic process	1	YBX3,RPL6,CECR2,PGK1,RPS19,GAPDH,PDE10A,RPS11,RPL11,RPL13,STAT3,RPS7,RPS23
1	1	6.01e-10	85	39	7	0.179	0.082	REAC:R-HSA-192823	rea	572	Viral mRNA Translation	1	RPL6,RPS19,RPS11,RPL11,RPL13,RPS7,RPS23
1	1	8.14e-10	34	5635	29	0.005	0.853	KEGG:04940	keg	651	Type I diabetes mellitus	1	PTPRN,CPE,CD86,IL1A,CD80,IL1B,GAD1,HSPD1,IL12A,CD28,HLA-DQB1,HLA-DRB1,HLA-DQA1,HLA-DRB5,HLA-DOA,HLA-DMA,HLA-DRA,HLA-C,HLA-E,HLA-F,HLA-A,HLA-DPB1,LTA,HLA-DPA1,TNF,HLA-B,HLA-DQA2,HLA-DOB,HLA-DMB
1	1	8.35e-10	89	39	7	0.179	0.079	REAC:R-HSA-2408557	rea	535	Selenocysteine synthesis	1	RPL6,RPS19,RPS11,RPL11,RPL13,RPS7,RPS23
1	1	9.78e-10	91	39	7	0.179	0.077	REAC:R-HSA-975956	rea	250	Nonsense Mediated Decay (NMD) independent of the Exon Junction Complex (EJC)	1	RPL6,RPS19,RPS11,RPL11,RPL13,RPS7,RPS23
1	1	1.65e-09	28	5635	25	0.004	0.893	KEGG:05330	keg	577	Allograft rejection	1	IL4,IL5,CD86,CD80,IL10,IL12A,CD28,HLA-DQB1,HLA-DRB1,HLA-DQA1,HLA-DRB5,HLA-DOA,HLA-DMA,HLA-DRA,HLA-C,HLA-E,HLA-F,HLA-A,HLA-DPB1,HLA-DPA1,TNF,HLA-B,HLA-DQA2,HLA-DOB,HLA-DMB
1	1	1.69e-09	512	43	12	0.279	0.023	REAC:R-HSA-422475	rea	370	Axon guidance	1	RPL6,MYL6,HSP90AB1,RPS19,GRB10,DNM1,PFN1,RPS11,RPL11,RPL13,RPS7,RPS23
1	1	6.72e-08	26	237	7	0.03	0.269	REAC:R-HSA-5669034	rea	65	TNFs bind their physiological receptors	1	TNFRSF1B,TNFRSF9,TNFRSF8,TNFRSF14,TNFRSF4,TNFRSF18,TNFRSF25
1	1	7.96e-08	190	16014	190	0.012	1	GO:0050906	BP	147	detection of stimulus involved in sensory perception	1	FYN,COL11A1,CNGB1,LXN,SEMA5B,PPEF1,OR1I1,NTSR1,GUCY2F,CACNA1F,HTR2A,TRPA1,HPN,CXCL12,PKD2L1,ASIC2,KCNA1,TULP1,GRM6,REEP6,RPE65,TAS2R8,TAS2R7,TAS2R9,PHF24,MKKS,MMP24,TAS2R5,OR7A10,OR7C1,CHRNA10,PRDM12,ANO1,CA6,ATP8A2,GNAT2,GJA10,SERPINE2,RTP4,OR13C9,PTPRQ,OR4D1,ARRB2,SCN1A,OR13C4,TMC2,PCDH15,CACNA2D4,PIEZO2,EPHB1,PPEF2,KIT,PIP,OR3A3,AZGP1,PIGR,DAPL1,ADORA1,ITGA2,TMC1,OR51E2,LPO,CACNB3,BEST1,OR2C1,OR10G3,OR5AU1,TAS2R1,TAS1R3,OR10A4,OR10A2,OR7G2,OR1M1,OR2M4,OR1L6,OR1L8,OR1N2,OR2AT4,OR10H3,OR52A5,OR1A1,OR5B12,OR5B2,OR9I1,OR9G4,OR10H5,OR4D9,OR10K1,CHRNA9,OR7D4,RTP1,OR2T1,OR11H4,OR4K17,OR4N2,OR5AN1,OR2T35,OR2T12,OR2T33,OR2AJ1,OR2T8,OR2B11,OR6C4,OR1E1,AC087498.1,CCDC66,OR56A1,OR56B1,OR52N4,OR8D4,OR2Z1,OR5AS1,OR52A1,KCNK4,OR2V2,OR2T29,OR56A4,OR2T10,OR1D2,OR56A3,OR51M1,OR6A2,OR7A17,RGS9BP,OR9Q1,OR9Q2,OR10H1,PDZD7,OR2AK2,OR2T27,OR51I2,OR7D2,RTP5,EYS,OR2AG2,OR2G6,OR14I1,OR2L13,OR8A1,OR2T2,OR8D1,TRPV1,OR52K1,OR11G2,OR8B8,OR10D3,OR6N1,OR2L5,LHFPL5,OR2T6,OR2L3,NTRK1,OR2M2,OR10R2,OR2L2,OR13C3,OR2H2,OR11A1,OR14J1,OR2J2,OR6C1,ASIC3,OR2F1,GNAT3,OR2A5,OR2A12,OR3A2,OR2A25,OR2A14,OR4E2,OR2M3,OR52I1,OR5K1,STRC,OR5V1,OR2AE1,OR4D10,OR10G4,OR8G5,OR6J1,OR13A1,PKD1L3,OR13C5,OR52E5,OR2L8,OR2T11,OR2AG1,OR8B3,OR8S1,AC134980.3
1	1	8.89e-08	126	39	7	0.179	0.056	KEGG:03010	keg	634	Ribosome	1	RPL6,RPS19,RPS11,RPL11,RPL13,RPS7,RPS23
1	1	2.67e-07	37	4235	24	0.006	0.649	REAC:R-HSA-380108	rea	199	Chemokine receptors bind chemokines	1	CXCL2,CCL20,CCRL2,CXCR4,CXCL6,ACKR4,CXCL9,XCL1,ACKR3,CXCL13,CCR5,CXCL3,CXCL5,CXCL1,CCR1,CX3CR1,CXCL11,CXCL8,XCR1,CCR9,CCR8,CXCR2,CCR3,CCR4
1	1	2.83e-07	58	6447	41	0.006	0.707	REAC:R-HSA-73777	rea	505	RNA Polymerase I Chain Elongation	1	ZNRD1,POLR1A,TWISTNB,H2AFV,TBP,TAF1B,CBX3,HIST1H2BJ,POLR1B,CDK7,CCNH,TAF1A,GTF2H2,HIST1H2BD,HIST1H4H,H3F3A,ERCC3,POLR2H,H2AFZ,POLR1C,HIST1H2AC,HIST1H2BC,HIST2H2AC,HIST2H2BE,HIST3H2BB,HIST1H4C,HIST1H3J,GTF2H4,HIST1H2BN,HIST2H4B,HIST2H4A,GTF2H5,HIST1H2BG,HIST1H2BE,HIST1H3E,HIST1H2BH,HIST1H4E,HIST1H2AE,HIST1H2BF,HIST1H4A,HIST1H3H
1	1	5.42e-07	22	5635	19	0.003	0.864	KEGG:05310	keg	431	Asthma	1	IL4,IL5,IL10,FCER1G,IL13,HLA-DQB1,FCER1A,HLA-DRB1,HLA-DQA1,HLA-DRB5,HLA-DOA,HLA-DMA,HLA-DRA,HLA-DPB1,HLA-DPA1,TNF,HLA-DQA2,HLA-DOB,HLA-DMB
1	1	6.64e-07	29	5635	23	0.004	0.793	KEGG:05332	keg	452	Graft-versus-host disease	1	CD86,IL1A,CD80,IL1B,CD28,HLA-DQB1,HLA-DRB1,HLA-DQA1,HLA-DRB5,HLA-DOA,HLA-DMA,HLA-DRA,HLA-C,HLA-E,HLA-F,HLA-A,HLA-DPB1,HLA-DPA1,TNF,HLA-B,HLA-DQA2,HLA-DOB,HLA-DMB
1	1	1.27e-06	34	5915	26	0.004	0.765	KEGG:05320	keg	475	Autoimmune thyroid disease	1	IL4,IL5,CD86,TPO,CD80,CGA,IL10,CTLA4,CD28,HLA-DQB1,HLA-DRB1,HLA-DQA1,HLA-DRB5,HLA-DOA,HLA-DMA,HLA-DRA,HLA-C,HLA-E,HLA-F,HLA-A,HLA-DPB1,HLA-DPA1,HLA-B,HLA-DQA2,HLA-DOB,HLA-DMB
1	1	1.32e-06	51	6060	35	0.006	0.686	REAC:R-HSA-774815	rea	64	Nucleosome assembly	1	CENPQ,CENPA,CENPL,CENPK,HJURP,HIST1H2BJ,CENPO,ITGB3BP,CENPC,CENPU,CENPH,SMARCA5,HIST1H2BD,HIST1H4H,RBBP4,H2AFZ,RUVBL1,HIST1H2AC,HIST1H2BC,NPM1,HIST2H2AC,HIST2H2BE,HIST3H2BB,HIST1H4C,CENPW,HIST1H2BN,HIST2H4B,HIST2H4A,HIST1H2BG,HIST1H2BE,HIST1H2BH,HIST1H4E,HIST1H2AE,HIST1H2BF,HIST1H4A
1	1	2.55e-06	58	5495	36	0.007	0.621	REAC:R-HSA-3214815	rea	571	HDACs deacetylate histones	1	KDM1A,ARID4B,MTA3,REST,HDAC1,HIST1H2BJ,GATAD2B,HIST1H2BD,HIST1H4H,RBBP4,SAP30,SAP30L,HDAC3,TBL1XR1,HIST1H2AC,HIST1H2BC,HIST3H2A,HIST2H2AC,HIST2H2BE,HIST1H2AG,HIST3H2BB,HIST1H4C,HIST1H3J,HIST2H2BF,HIST1H2BN,HIST2H4B,HIST2H4A,HIST1H2BG,HIST1H2BE,HIST1H3E,HIST1H2BH,HIST1H4E,HIST1H2AE,HIST1H2BF,HIST1H4A,HIST1H3H
1	1	2.8e-06	93	230	10	0.043	0.108	KEGG:04066	keg	638	HIF-1 signaling pathway	1	ENO1,ANGPT2,PGK1,FLT1,GAPDH,CAMK2D,STAT3,PIK3CD,NPPA,MTOR
1	1	4.52e-06	154	219	11	0.05	0.071	GO:0006733	BP	91	oxidoreduction coenzyme metabolic process	1	NADK,H6PD,KCNAB2,ENO1,PGK1,NAMPT,GAPDH,UBIAD1,PGD,STAT3,NMNAT1
1	1	5.16e-06	26	6386	21	0.003	0.808	GO:0008519	MF	108	ammonium transmembrane transporter activity	1	SLC22A16,SLC12A2,RHAG,SLC22A2,SLC5A7,RHBG,SLC44A5,SLC6A3,AZIN2,SLC44A3,OAZ3,SLC22A3,SLC22A1,SLC25A20,RHD,RHCE,SLC22A4,SLC22A5,SLC44A4,AQP1,AC004691.2
1	1	7.28e-06	139	207	10	0.048	0.072	GO:0046496	BP	206	nicotinamide nucleotide metabolic process	1	NADK,H6PD,KCNAB2,ENO1,PGK1,NAMPT,GAPDH,PGD,STAT3,NMNAT1
1	1	1.71e-05	56	6341	37	0.006	0.661	KEGG:05321	keg	604	Inflammatory bowel disease (IBD)	1	IFNGR1,IL12RB2,TGFB2,NFKB1,IL17F,IL4,IL5,IL1A,STAT1,IL18R1,IL18RAP,IL1B,IL6,IL10,TLR2,STAT4,IL21,RORC,IL23R,STAT3,IL12A,IL13,JUN,HLA-DQB1,TLR5,HLA-DRB1,HLA-DQA1,HLA-DRB5,HLA-DOA,HLA-DMA,HLA-DRA,HLA-DPB1,HLA-DPA1,TNF,HLA-DQA2,HLA-DOB,HLA-DMB
1	1	2.65e-05	92	1026	17	0.017	0.185	KEGG:04972	keg	351	Pancreatic secretion	1	CLCA1,CLCA4,ATP1B3,SLC9A1,RAP1A,PLA2G2D,PLA2G5,CLCA2,CELA2A,CELA3A,PLA2G2F,ATP1A1,PLA2G2C,CELA2B,CELA3B,AMY2B,AMY2A
1	1	2.73e-05	57	5727	35	0.006	0.614	KEGG:04612	keg	640	Antigen processing and presentation	1	NFYA,CD74,NFYC,HSP90AB1,CREB1,CANX,RFX5,CD8A,CTSS,TAP1,HSPA4,CD8B,HSPA6,HLA-DQB1,HLA-DRB1,HLA-DQA1,HLA-DRB5,HLA-DOA,HLA-DMA,HLA-DRA,HSPA1B,HSPA1A,HSPA1L,HLA-C,HLA-E,HLA-F,HLA-A,HLA-DPB1,HLA-DPA1,TAPBP,TNF,HLA-B,HLA-DQA2,HLA-DOB,HLA-DMB
1	1	2.91e-05	635	5331	241	0.045	0.38	GO:0005509	MF	17	calcium ion binding	1	CELSR3,MASP2,STAB1,EHD3,CPS1,CASR,TLL1,VCAN,CDH10,LTBP1,FSTL4,ITIH1,SYT1,PPP2R3A,CDHR2,SNCB,ACTN2,PKD2L2,SDF4,FKBP7,LRP2,PCDHB4,FAT1,SLC25A24,EPS15,FAT2,MYL6,TBC1D9,ANXA10,STIM2,RAPGEF2,PCDHB2,CDH9,SPARC,PCDHB3,PCDHB5,PCDHB6,PCDHB7,PCDHB15,THBS4,PCDH12,CBLB,EFCC1,PLSCR4,PLCH1,TNNC1,KCNIP3,OTOF,GPD2,GCA,GALNT3,EFEMP1,EFHD1,PLCD4,TPO,PROC,HPCAL1,SLC25A12,EDEM3,PLA2G4A,HPCAL4,PADI2,PLA2G2D,MAN1C1,ESYT2,COLEC11,CASQ2,PKD2,DNAH7,PCDHB8,PCDHB10,PCDHB14,PCDHB12,PLS1,HPCA,PLA2G12A,CANX,MASP1,PLA2G5,MACF1,VIL1,F12,MATN3,EDEM1,SYT6,NOTCH2,CRB1,DYSF,CAPN9,CGREF1,GUCA1C,PCDH10,MMRN1,ANXA3,EGF,PPP3CA,FBN2,PADI3,PADI1,EFHD2,SYTL1,HSPG2,CELSR2,CASQ1,HMCN1,ANXA9,SYT14,FLG2,S100A8,S100A7,FLG,SYT2,CALM2,FBLN7,SLIT2,SNCA,NKD2,CDH18,PAM,TENM2,PLCH2,ADGRL3,ITPR1,SPOCK1,CAPSL,RASGRP3,CLGN,CETN3,LPCAT1,CDH12,TTN,PPEF2,PCDH1,LRP8,CIB4,CLSTN2,PLA2G2F,PADI4,TCHH,EFCAB14,S100A1,MYL3,SELENON,MATN1,PEF1,MEGF6,ADGRL4,SNED1,CAPN2,CAPN13,VSNL1,HPGDS,S100A11,S100A9,S100A12,FSTL1,IHH,FBLN2,SPTA1,EFHB,DNASE1L3,CRELD1,PLSCR2,S100P,ANXA5,EDIL3,ADGRV1,EGFLAM,MYL1,LRP1B,NPNT,FSTL5,LETM1,THBS3,PCDH7,CALML6,CLSTN1,S100Z,PCDHB1,EFCAB12,DAG1,HEG1,SELP,WDR49,MCTP1,PCDHB9,P4HTM,NRXN1,MCFD2,KCNIP1,SLC8A1,SLIT3,PROS1,KCNIP4,PLCD1,SPATA21,PCDHB13,CDHR4,DNER,PLA2G2C,AGRN,PLSCR1,SELL,S100A16,S100A13,PCDH18,S100A14,SPOCK3,S100A4,FAT4,S100A5,S100A2,ANXA4,ANXA6,TBC1D9B,DCHS2,PCDHB11,S100A10,HRNR,S100A6,MAN1A2,CACNA1E,ITSN2,RYR2,CALM1,EFCAB2,CAPN8,EFCAB7,PCDHGA1,PCDHA1,EFCAB9,CAPN14,MYL5,C2CD4D,AMY2A,PDCD6,NBPF14,PCDHB16,NBPF26,AC017083.3,PADI6
1	1	3.79e-05	224	5149	97	0.019	0.433	KEGG:04060	keg	31	Cytokine-cytokine receptor interaction	1	TNFRSF1B,TNFRSF9,IL17RB,CXCL2,IL12RB2,THPO,IL5RA,TGFB2,BMP5,PRLR,IL4,IL5,LIFR,ACVR2B,IL1A,CCL20,ACVR1,IL1R2,IL1R1,IL1RL2,IL18R1,IL18RAP,LEPR,BMP8B,MPL,TNFSF4,CSF3R,TNFSF18,TNFRSF8,TNFSF10,CXCR4,ACVR2A,ACVR1C,INHA,CXCL6,IL1B,IL17B,ACKR4,NGF,IL6ST,EDAR,IL10,IL36G,IL1RN,IL36B,MSTN,IL21,BMPR1B,CXCL9,IL19,IL22RA1,XCL1,GDF7,ACKR3,OSMR,TSLP,CXCL14,CCL28,BMP3,CXCL13,TNFRSF14,IL6R,CCR5,IL23R,INHBB,TGFBR2,IL17RE,IL17RC,CXCL3,CXCL5,CXCL1,CCR1,IL15,GDF9,IL31RA,CX3CR1,IL7R,IL12A,IL13,CXCL11,CXCL8,XCR1,CCR9,IL20RB,CCR8,CXCR2,CSF1R,CCR3,BMP8A,CCR4,CSF1,IFNLR1,TNFRSF4,TNFRSF18,IL1RAP,BMPR2,TNFRSF25
1	1	4.59e-05	2598	14735	2260	0.153	0.87	GO:0043168	MF	264	anion binding	1	SCYL3,FGR,CFH,GCLC,CFTR,KRIT1,BAD,AOC1,SNX11,CYP26B1,ARF5,AK2,FKBP4,KDM1A,CAMKK1,RECQL,NDUFAB1,PDK4,ABCB5,DHX33,LIG3,ACSM3,PRKAR2B,MPO,PON1,ABCB4,PDK2,MAP3K14,ABCC8,MAP3K9,RALA,AGK,ARHGAP44,SCIN,MYH13,CDKL3,PAFAH1B1,NOS2,DNAH9,BAIAP3,SELE,FMO3,SYN1,CDKL5,CAMK1G,CDK11A,NADK,MGST1,RHOBTB2,TENM1,IYD,BAZ1B,DYRK4,ZNF207,NISCH,STAB1,BTK,FYN,FMO1,CLCN6,NME1-NME2,ANOS1,SYT7,LARS2,PIK3C2A,MAP4K3,LTF,NR1H4,MAP4K5,EHD3,CLK1,DDX11,DPEP1,CHDH,ATP2C1,AGPS,SYT13,RUNX3,SPAST,OSBPL5,AQR,CPS1,ALAS1,ABCC2,UBR2,RRAGD,CD44,PRKCH,INSRR,VRK2,SNX1,MUSK,SARS,UBA6,GAB2,MAP2K3,SH3YL1,DAPK2,ADSS,STAP1,RFC1,CASR,TUBG2,FLT4,PI4K2B,TRIO,VCAN,MTREX,DNAH5,ZFYVE16,MYO16,LSG1,AIFM2,TRIT1,EPHA3,HSPA5,YTHDC2,CTPS2,ARAP2,ROS1,SNX29,RFC2,ARHGEF5,MAPK9,POLQ,PIK3CB,PLEKHA5,KCNQ1,THRAP3,ENTPD2,HHAT,KIF1B,EIF2AK2,SOAT1,MSH4,ATP11B,LAMC2,CDK14,CAMK2B,ATP2B4,RIOK2,ALDH18A1,GATB,CDK17,PSD,STYK1,WNK1,COL11A1,GUCY1B1,TNK2,LTK,ADCK1,ATP2C2,HIPK2,SNX24,DDX20,PMS1,GNAI3,OAT,PKN2,DGKA,ERBB3,KARS,MYLK,MAP2K4,SNAP91,SLK,PRKCQ,ME1,CDK13,MTHFD2,TIE1,FGFR2,KIF26A,ACSM2B,MYO9A,DDX3Y,PFKP,PKM,DHX29,RHOA,DHX8,PRKCZ,IARS2,SYT1,NAV3,IDH3G,ATP2B3,PDK3,HYAL2,FGFR3,COASY,ACSL4,ATP11A,IP6K2,KIF2A,PYGM,MAST4,DNAJA2,ABCC9,MAOB,TGFBR3,MAPK6,RAB27A,GUCY2C,PFN2,DAPP1,FGF10,WIPI1,ASNS,CNGB1,TESK2,CSNK2A2,CAMK2A,CDC42,EPHA8,ATP2B1,MAP4K4,SNX13,RPS6KA2,TRIP13,ATP6AP1,TRIB2,HLTF,MYO3B,ZFYVE26,RPS6KA6,SPEG,TRPC5,UBE2D1,RHOBTB1,SMC1A,MARK2,HMMR,P4HA2,TRNT1,ACADVL,STK10,MCM2,ALPK1,CLCN4,SDHA,FERMT2,ABCB11,MAP3K13,PICALM,NSF,ATP2A3,BCS1L,NUAK1,TUBE1,TXK,MARK3,ACTB,PLD1,ATP12A,RAB7A,TUBA3D,MCM6,MLH1,FMO4,SLC46A1,ACACB,DGKD,TOP2B,UBE2T,PAK3,ACTN2,UBE2A,FGFR1,AMPH,ARAF,MCCC1,UBE2K,N4BP2,TULP3,ADCY2,FGF20,UBE2D4,XRCC5,LXN,MKNK1,SAR1A,RAPGEF3,OPHN1,KIF22,DDX1,DDX43,EPHA6,RAB21,SMARCA2,SESN1,SRCAP,MOK,HSP90AA1,MAGI3,IMPG2,PTPRC,UBA5,STK17B,AACS,STRADB,GSK3B,ULK2,PLOD1,PDS5B,RRAGB,NOA1,GSTP1,APLP2,APOB,KIF3C,RAB10,GCKR,HADHA,CAD,ATRX,AK6,FCN1,WDFY1,MAP3K4,ABCB1,CPNE3,MTIF2,ORC1,RAD54L,MAST2,DNAJA1,FOLH1,EIF2AK1,SNX10,SEPHS1,NOX4,ACOX3,NLK,PGS1,PSMC5,CETP,GNAO1,OGFOD1,DNM1L,DDX18,KIF9,F11,MAPKAPK5,P2RX7,OAS1,SIRT4,RPH3A,PEBP1,NOS1,DDX24,DHX32,SLC9A1,SPTLC1,PAPOLA,IRAK3,P3H2,CHRD,AARS,KIF4A,EXOC1,OSBPL8,NLRC4,DLD,ABCC6,RAPGEF4,MAP3K20,MYO15A,APOH,NLRP1,CCDC80,MYH7,TRPM7,TYRO3,XYLB,CDC6,UPRT,FMO2,MSH2,MAP3K1,PDE6C,BTAF1,CYP26A1,MYO3A,NUBP2,TREM2,SRPK1,HSP90AB1,ITPR3,SIRT1,JAK2,ABL1,ACOT7,SH3GLB1,CDC7,RAB18,NRP1,CDKL1,NIN,PYGL,PSMC6,PLEK2,SPTLC2,ITPK1,EIF5,DICER1,MTHFD1,VRK1,PSMC1,RPS6KA5,ARHGAP5,SRP54,CPNE6,CHD8,PCK2,PSMA6,SMCHD1,GPR143,GUCY2F,PRPS2,GLRA2,ATP11C,ABCD1,BMX,RENBP,SMARCA1,PIM2,RS1,RAB40AL,PGK1,EEA1,RP2,CDK16,SYTL4,STK24,FGF9,FLT1,VWA8,DGKH,KATNAL1,MAPK3,LONP2,DHODH,NME3,PLA2G15,CRISPLD2,NME4,ABCC1,CLCN7,NUBP1,UBE2I,EEF2K,GSPT1,EARS2,DNAJA3,BCKDK,SYT17,CSK,RASL12,ACSBG1,RAB11A,CEMIP,EHD4,ATP8B4,RHOV,SGK3,RIPK2,DECR1,SFRP1,LAPTM4B,IKBKB,STK3,RAB2A,SPAG1,SNX16,GSDMD,ANXA13,SQLE,GSR,MCM4,GTPBP10,CDK6,PIK3CG,DUS4L,DNAH11,GSDME,OGDH,ADAP1,MET,PLEKHA8,NOD1,GARS,EPHB6,SNX8,PCOLCE,PLOD3,ACTR3C,GIMAP2,URGCP,RHEB,PRKAG2,GCK,LIMK1,SLC1A1,NMRK1,TGFBR1,ECM2,DNM1,AK1,TESK1,DDX58,PIP5K1B,SETX,PTGDS,ABCA2,UBE2R2,PHYH,DDX50,MAPK8,PLEKHA1,BMPR1A,ACTA2,TWNK,GBF1,ACBD5,GTPBP4,MTPAP,SH3PXD2A,MAP3K8,SMC3,RAD51C,P2RX1,DHX40,TUBD1,PNPO,RPS6KB1,RECQL5,GALK1,PFN1,RASD1,C1QBP,DRG2,DDX5,DHX58,HSD17B1,PTGES3L-AARSD1,RND2,ABCC3,EFTUD2,PRKAR1A,MAP2K6,MYH1,MYH3,VTN,RAB34,PHF12,UBE2D3,MAPK10,UCP1,ANXA10,CLCN3,AADAT,DHX15,SOD3,GLRB,RAPGEF2,SNX25,DDX25,CTSC,HSPA8,P2RX3,SNX15,EHD1,OSBP,CHORDC1,FOLR1,FOLR3,DDX6,HIPK3,ACCS,MDK,CARS,PITPNM1,CHKA,P3H3,DAO,MVK,CAMKK2,ATP5F1B,SYT10,ACSS3,TRPV4,GPN3,ACAD10,OGFOD2,OAS3,OAS2,RASAL1,DDX55,RERGL,VDR,RFC5,RAB5B,CHD4,C2CD5,RAB35,FRK,MAK,MCM9,RNGTT,PPARD,TULP1,MAPK14,STK38,MCM3,ICK,MDN1,RAB23,ASCC3,BVES,SNX3,HBS1L,PDE10A,SMOC2,PTK7,CUL9,GMDS,VEGFA,PRPF4B,TTK,HARS2,SEMA5A,TENT4A,HSPA9,HBEGF,HMGCR,CLK4,ITK,THG1L,THBS4,MSH3,GOLPH3,NPR3,TARS,PDE4D,AGXT2,RAD50,ST8SIA4,FGF1,TRIM23,RARS,DPYSL3,CSNK1A1,SMC4,ACTR8,KNG1,HRG,ARL6,PCCB,GRK7,WNT5A,PFKFB4,PRKAR2A,GNAI2,SNX4,ATP6V1A,NEK11,MAPKAPK3,ACVR2B,ABCC5,DNAH1,EIF4G1,NEK4,DGUOK,RTKN,TTL,PIKFYVE,ACTR1B,ZAP70,ACTR3,TP53I3,DNAJC27,ACVR1,NRBP1,SNX17,IFIH1,SPTBN1,CCDC88A,ACADL,LANCL1,PAPOLG,DNAH6,CCT4,HSPE1,CHMP3,PRKAG3,UXS1,ABCB6,STK16,PASK,STK25,PLEKHB2,PRKD3,DARS,PLCL1,KYNU,ORC4,PLEK,RND3,AAK1,VAX2,ATP6V1B1,MSH6,PLEKHA3,EPHA4,FARSB,DHCR24,MARK1,SCP2,CEP104,FAM20B,RPL22,CHD5,RAP1A,RHOU,MFN2,PLA2G4A,RPE65,CTH,TNNI3K,CRYZ,TTF2,NR5A2,KIF21B,WARS2,HAO2,RRAGC,KMO,ACADM,PLA2G2D,GBP3,GBP1,KIF17,CDK18,RAB29,HMGCL,ID3,P3H1,F3,ABCD3,DARS2,SERPINC1,NEK2,RPS6KA1,MARC2,ESYT2,APOA1,KIF14,DDX59,NRP2,ATP10B,SGIP1,RAB32,SGK1,HS1BP3,WDR35,DNAH7,UBE2B,TRPM6,PTPA,GLE1,RAB14,NEK6,MAPKAP1,DENND1A,PGF,NEK9,LTBP2,MLH3,TTLL5,ABCD4,ALDH6A1,EIF2B2,COQ6,RHOQ,ATAD2B,ATL2,IDE,HELLS,GOT1,GNA13,PANK3,TEK,MTHFD1L,ARAP3,TCP1,TTLL2,SNX19,MASTL,HSPH1,ARL1,APAF1,PTK2B,TEX14,LRAT,ABCC11,ADCY7,KCNJ8,KIF18A,CRY2,FABP3,PIK3CA,ZRANB3,ACVR2A,FLT3,RASL11A,ANXA11,PMS2,ARL4A,P4HA1,CIT,ACADS,DDX54,ITPR2,ATP7B,ARHGAP9,CDK2,LRP1,TUBA1B,DBH,RAB9B,NRK,RAB9A,TNFAIP6,ACVR1C,KCNJ2,RAP2C,PFKFB2,RAB38,ACSL3,MTRR,NAGK,ATP8A1,PACSIN1,SIRT5,WRNIP1,ABCC10,PEX6,NQO2,AARS2,HIST1H1A,MOCS1,GNMT,DNAH8,RIOK1,RUNX2,RAB17,CXCL6,GOT2,RAP2A,ABCC4,KIF25,BMP4,GRK4,MYH2,DDX31,PSD4,XRCC3,MCF2L,F10,WNK4,TRAP1,RHOJ,HSPA2,RHOT1,IPPK,ATP13A4,HELB,RAP1B,DYRK2,FGFRL1,PLA2G5,GFER,PKMYT1,CHTF18,TUBA4A,VIL1,AAMP,HIP1,POR,GNAI1,PEX1,RASL11B,PAICS,KDR,RNF112,IFT22,GAD1,EIF2AK4,MYO5C,TTBK2,INO80,IVD,PLD2,KIF1C,ADCY4,RAB2B,SNX6,EGLN3,TEP1,GNL3L,KIF1A,TULP4,SNX9,QRSL1,STK33,COL5A1,ASS1,UCK1,EIF2S3,SESN2,HIP1R,PNCK,UBE4B,UBA1,LATS1,ABCB7,HACL1,KIF3A,TUBG1,ACLY,G6PC,UBE2D2,CKMT2,TOP2A,RARA,CHD1L,FMO5,MCCC2,GCH1,CCT6B,DHX30,RAF1,PPARG,ARFIP2,CNGA4,IQCA1,SCLY,RAN,PRKAA1,UBE2G1,EEFSEC,POPDC3,LANCL2,FIGNL1,DDC,JCHAIN,GUCY2D,RIDA,ERAL1,VPS4A,DAP3,ATP1A4,BCAN,RAB25,HAPLN2,IGHMBP2,MMACHC,ANGPTL3,CPLANE2,NMUR2,ATP8A2,CDK8,ALOX5AP,GPR12,MYH8,MYH10,PEMT,PIK3C2B,DSTYK,DCLK1,TRPC4,POSTN,EPHB2,MYH11,GIMAP6,GIMAP4,ADCK2,AGAP3,ACTR3B,ATP13A3,KRAS,LARS,SWAP70,LYVE1,MICAL2,RRAS2,CDK7,IRAK2,CAMK1,ARL8B,DPH6,GNAT2,GSTM3,SYT6,ARF3,ROCK2,CMPK2,FST,ERN2,FBH1,RAB33A,STK26,YARS,GNL2,PDGFRA,CARS2,ARHGAP32,ADAMTS8,RFK,ANXA1,TAOK3,SDS,OASL,P2RX4,PNPLA8,SRPK2,MTO1,SNX14,EPHA7,MAP3K7,NAT10,AMHR2,AGAP2,CDK4,ACVR1B,AFG1L,MICAL1,TEC,CCT7,DYSF,DYNC1LI2,EGLN1,ABCB10,NTPCR,GLUL,RNASEL,DHX9,TTLL4,ITM2C,SERPINE2,STAB2,SCYL2,NEK3,VPS36,SUCLA2,ITM2B,CHST12,GPNMB,RAC1,DDX56,MYO1G,MTHFS,ALPK3,BRIP1,BLK,EPRS,RPS6KC1,CBWD2,GAD2,YME1L1,CDK9,TOR1B,SMC2,TOR1A,DAB2IP,FPGS,KIF12,NR5A1,TLN1,GRHPR,PIM1,TUBB2A,RIPK1,TUBB2B,VARS2,MYO7A,NUMA1,SYTL2,RAB30,NARS2,TTPA,SDCBP,NEK1,DDX60,TRPC6,MAP2K5,UNC13C,THBS1,KIF23,ITPKA,PAK6,GCHFR,TTLL7,KYAT3,IFI44L,RTCA,KHK,ADCY3,RAB1A,ACTR2,ABCG5,ACTR1A,MYOF,ATAD1,KIF11,ARL3,KIF20B,ENTPD1,ANXA7,DNA2,AOX1,SMARCAL1,MSTN,CDK15,OLA1,PARP9,HCN4,PRKG2,FGF2,BMPR1B,PDE5A,TRPC3,BMP2K,CDKL2,ANXA3,CENPE,HADH,PAPSS1,PDE6H,KIF21A,YARS2,PIK3C2G,PLCZ1,ETNK1,TDG,SDSL,MMAB,ACVRL1,MAP3K12,CSAD,RHOF,RAB20,REM2,TSSK4,SYT16,RAB15,AK7,SERPINA10,WARS,SLC27A2,FGF7,HDC,UBE2Q2,ETFA,DNAJA4,IGF1R,PIF1,ULK3,PCSK6,HAPLN3,MFGE8,ST8SIA2,IQGAP1,EFL1,MYLK3,ABCC12,DHX38,NLRC5,KIFC3,ZCCHC14,RHOT2,PDPK1,KSR1,PCTP,ABCA8,AFG3L2,GNAL,MINK1,TP53,ARHGDIA,RAB40B,EIF4A3,CSNK1D,WDR45B,ERBB2,GRB7,ARL5C,SIRT3,SCYL1,AKT1,EPHA2,PLK4,MAP3K6,GPN2,SYTL1,PRKACB,PIGK,KIF2C,PTPRF,ATP1B1,NME7,UCK2,ADCY10,PPOX,CRABP2,HDGF,ABL2,XPR1,TARS2,SNX27,PI4KB,PIP5K1A,ANXA9,GOLPH3L,KCNH1,DYRK3,ATP8B2,RAB13,S100A8,ILF2,RIT1,PKLR,HCN3,ACTA1,MAP3K21,NVL,ARF1,ITPKB,GUK1,CDC42BPA,ETNK2,SYT2,ARL8A,RHOB,ABCG8,SNRNP200,DQX1,THNSL2,RALB,RABL2A,FBLN7,CNGA3,HSPD1,ABCA12,RAB5A,DYNC1LI1,GADL1,OSBPL10,UBA3,MYH15,RABL3,SRPRB,TRPC1,NCEH1,DCAF1,SLIT2,DGKQ,EPHA5,ATP10D,SNCA,TBCK,CAMK2D,SPATA5,CBR4,GLRA3,SRD5A1,MYO10,PLK2,HAPLN1,IQGAP2,PPIP5K2,PAM,ARHGAP26,DDX46,GLRA1,G3BP1,MYLK4,FARS2,PSD2,PLA2G7,FGD2,TTBK1,RARS2,CLVS2,RSPO3,SHPRH,GNA12,EGFR,CCT6A,TLK2,EPHA1,NLGN4X,RAB19,CASK,TAF1,LPAR4,OGT,SNX12,PRPS1,MFHAS1,ATP6V1B2,PLPBP,PMP2,PSKH2,DPYS,RSPO2,AK3,CBWD5,NTRK2,IDNK,SNX30,ASTN2,PTGES2,PTGES,CACNA1B,PARD3,CAMK2G,GLUD1,MKI67,MTG1,CNNM2,SYT8,HSD17B12,DGKZ,PAK1,ATM,P4HA3,HYOU1,TKFC,CHEK1,DOC2A,TAOK2,TIRAP,LATS2,CCT5,PIP4K2A,ABCB9,DHX37,ITPR1,IPMK,MAT1A,TWF1,MAGI1,CSNK1G3,NUBPL,NEK7,FER,ACAD8,QDPR,MMAA,AKR1C2,KCNJ1,ACSL1,TDO2,GUF1,TUBA3E,ARL11,PDK1,UHMK1,GUCY1A2,CAMK4,PAN3,PFKM,NADK2,DDX4,SAR1B,PANK1,RAB3C,RAD17,PLOD2,STK32B,ACOXL,SMARCA5,HNRNPU,MERTK,ASAP1,DDAH1,CHD1,DGKE,AK5,THY1,NRGN,ABI3BP,PITPNC1,PRKCA,LRRK1,ABCA6,ABCA5,TNIK,OBSCN,GBP5,ADAMTS1,SLFN13,PLCL2,MPPE1,RAB6B,EPHB1,AK9,CDK19,PI4K2A,MOV10,RHOC,DBI,LRGUK,TTN,FZD7,RRAGA,ADCY8,RASA2,RAB39B,KIF5A,PSD3,GNA14,GNAQ,DCK,ADAMTS3,CXCL13,CDK20,TDRD9,SUPV3L1,EEF1A1,HKDC1,HK1,UBE2L6,AIFM1,MAPK13,ATAD2,PHKG2,GALK2,BUB1B,EIF4A2,NMNAT2,ZFYVE9,ATP2B2,SMG1,FCHO2,SYN2,DDX19B,KIT,AASDH,MYO1E,DGKI,SNX22,BRAF,SLC34A2,ACAN,RAB28,PANK4,WIPI2,LDLRAP1,PAFAH2,NLRP14,XDH,MRAS,MITD1,EIF5B,DNAH3,NCF1,PFKFB1,ALAS2,PINK1,RAPGEF6,EPB41,UBE2Z,ACTC1,PADI4,ATP13A2,HK2,STARD9,UBR1,ACE,ZFYVE28,CARMIL2,PSKH1,NPR2,GNE,ATAD3B,UBE2J2,KALRN,LCN1,TOR2A,PKN3,TAOK1,SIK3,NEK8,FLAD1,SHC1,NLRX1,UBE2Q1,FGFR4,HK3,RECQL4,PSMC2,ABCF3,PCYT1A,FDXR,ACOX1,NAGS,RACGAP1,IP6K3,ALOX15,EIF4A1,ADCY9,CLPB,RPL29,RPS6KA4,CMPK1,PARS2,NOL9,PRKAA2,AK4,JAK1,TSSK3,TTLL10,DIRAS3,SNX7,GBP2,GBP4,HFM1,KCNT2,NLRP3,DDR2,KIF26B,PKDCC,OXER1,MAPKAPK2,ARL5A,NUP35,ACTG2,SMC6,COQ8A,SMARCAD1,ERCC3,DHX57,S100A9,HELQ,PMVK,HIPK1,ATP1A1,FSTL1,CCT3,STK36,NEK10,TGFBR2,NUAK2,PRKCI,FABP1,GTPBP8,WDFY3,ALB,GMPS,DCLK3,PCOLCE2,RYK,KIF15,NMNAT3,LIPH,RFC4,PRKCD,GNL3,LRPAP1,HSPA4L,CAMKV,MST1R,RAD54L2,ETNPPL,ANXA5,GUCY1A1,HPGD,ARFIP1,ABCE1,ITGA2,RHOBTB3,TENT2,GFM2,ACSL6,CGAS,STK17A,SAP30L,HCN1,KIF6,SYTL3,FABP5,LMTK2,ADCY1,PHKG1,ORC5,TMEM184A,NOS3,CDK5,FASTK,GEM,NUDT2,DIRAS2,SYK,ABCA1,KDM1B,RASEF,KIF27,FBP1,WNK2,ATP7A,VCP,STOML2,MELK,WRN,FOLR2,CRYL1,ARF6,AMER2,AK8,RET,DDX21,BMS1,STK32C,ZFYVE1,HSPA12A,PSMC3,ARL5B,LIPC,ADAMTS15,GPT2,RAB8B,HIF1AN,ZFYVE19,FBN1,CKB,NOLC1,ALKBH3,SGPL1,CCT2,ILK,TUB,CRABP1,WEE1,MAPK7,PRKCB,MCM7,RIMKLB,TK2,RRAD,HSP90B1,ACSM1,SLFN5,KIF7,LDHD,NAV2,PLK1,CLPX,MYO1A,STX3,PIP4K2C,SCG5,EPB42,MARS,PIP5KL1,ACSF2,NOD2,SNX20,CDK12,DUS2,RRM1,MVD,RHEBL1,TUBA1A,TUBA1C,GPT,KIFC2,SRR,TSR1,SOAT2,NDUFV1,CD300A,TK1,SOST,RAB26,ABCA3,NLRC3,ENTPD3,ULK4,MAP4K2,PBK,RAB4A,GLYCTK,NKIRAS2,KIF5C,PXK,HIST1H1E,ACOX2,ARF4,DTYMK,TAP1,MLKL,RHOH,RAB31,TNXB,CAVIN2,ING2,GSTM4,PPIP5K1,GFM1,DDX19A,MAT2A,STXBP6,PXDC1,MAP2K1,ROR2,CHST14,CSNK1G1,GOT1L1,RAB3B,RSPO1,RAB24,THBS3,CXCL11,KCNAB1,STK32A,ARL13B,PTK2,PTAFR,NPR1,PLEKHA2,BUB1,FASN,DUS1L,RAC3,P2RY1,FRMPD4,MAP3K2,MYO7B,CHD3,UBE2E3,UBE2E1,SIK2,ANKK1,FABP6,CNGB3,CDK1,FABP4,FRMPD2,DCLK2,HARS,PFKFB3,HSPA4,RNF34,TTLL6,SYT9,KIF5B,KIAA0232,PLA2G1B,ALK,KYAT1,MTM1,MFN1,GIMAP8,PRKCE,RBKS,CDC42BPG,CHD7,CLCN5,KSR2,ETFDH,LPAR3,PIK3CD,GPHN,SPATA5L1,SLFNL1,CTPS1,RAB33B,GAP43,QARS,EIF2AK3,NME6,SLFN12,SUCLG2,STARD5,ABCG4,C2CD2L,GNG12,CLP1,GTPBP2,RAB40A,ACOT12,CARNS1,RASGRP1,RND1,WASHC2C,SLFN11,CBWD1,RAB37,SNX32,NADSYN1,OXSR1,HPSE2,DCAKD,GRK2,RELA,HSPA6,ACSM6,RHOD,COMMD1,ADCY5,PARP15,ABCD2,SYT12,MAP3K11,TRIB1,NDNF,SAA1,VEGFB,GMPPB,SNX33,CHD2,PC,NMNAT1,SUSD5,PLK3,SPTBN2,CD34,SELP,ARL13A,SNX31,ADCY6,PITPNA,DDX23,TNK1,PHLDA3,LIG4,ATP2A2,C12ORF76,MYO1H,BRSK2,SH3PXD2B,FGFBP3,HRAS,DNAH12,RAB1B,DHX36,ATR,GK5,PDIK1L,RAG2,PCCA,GAL3ST3,PHYKPL,ARL10,LPL,RAB6A,RPS6KB2,TTLL11,RUVBL1,ARL4D,UBE2O,TUBB6,IP6K1,YES1,SPHK1,ATAD5,ACBD7,CLK2,MAP3K19,MYO1D,ACSF3,GRIN1,TYMS,SHMT1,MTHFR,RHOG,ULK1,RIMKLA,CLVS1,RPS6KA3,TRIM72,UBE2U,NIM1K,ACAD9,FAM20C,KCNJ10,UBE2N,DDX10,DALRD3,AMER3,GLDC,MCMDC2,TUBAL3,P4HTM,ERBB4,GTPBP6,ERN1,OPLAH,PFAS,GAK,TUFM,SNX18,AURKB,GIMAP7,RAB39A,CLK3,DNHD1,CIITA,ABCA13,PDXDC1,SEPHS2,BBS10,PSTK,CSNK1A1L,TH,RCC1,F2,PAK2,EIF2S3B,MAB21L1,MAP3K15,GREM2,D2HGDH,BBS12,RPH3AL,MAPK15,ADIPOQ,DHTKD1,DDX60L,OGFOD3,AATK,RAP2B,ACBD4,ADGRB1,PRKAG1,CHST15,ERCC6L2,UBA7,RAD51B,SHMT2,UBE2E2,NLRP10,FIGN,FES,CSF1R,EPHB3,ANXA2,DDX28,ACBD3,LCK,GLUD2,SRPRA,ABAT,CAMK1D,GAS6,DDX41,EPHA10,GBP6,EP400,ACSM5,TNFAIP8L3,TBK1,ACSM2A,DNAH2,PRKX,ACTG1,ADAP2,IRAK1,ALDH1A3,PRKD1,SRPK3,TMEM173,PDE4B,AMER1,RNLS,DDX53,ATL3,LCN12,ADSSL1,DDX51,NRBP2,ARL15,CDK10,TARSL2,ROR1,PDE6G,NR2F2,ANKFY1,SRL,ARL17A,DNAH14,POMK,PTCH1,RTN4RL1,GRK1,AIDA,CD300LF,KIF18B,FFAR4,MARC1,TOR3A,THBS2,RXRA,PCLO,UBE2H,KATNA1,ARAP1,KIF24,PDE2A,CYP27C1,MAPT,ERCC6L,PLCD1,AKR1C1,H1FNT,SESTD1,DYNC2H1,KCNJ11,ATP13A5,SIRT7,CYP26C1,ERAS,DNAH17,FANCM,P2RX2,ARL4C,RAB42,AGRN,PRKAR1B,TUBB4B,SBK1,GTF2F2,SELL,SERPINA5,COL25A1,NDOR1,DPYD,PRELP,GLRA4,ENTPD8,LRRK2,NUGGC,GSPT2,HMGB1,KIF19,ACADSB,STK40,TUBB,GRM7,ATP2A1,IARS,GIMAP5,STK31,ADH7,NOXO1,EPHB4,PIK3R4,ARL9,TPK1,MYO18A,XRCC2,MYO6,WNK3,RABL6,TRPV1,NF1,DAPK1,CBWD3,SCN8A,ANXA4,WDR45,ANXA6,IGF2R,GAL3ST4,DYNC1H1,ACSL5,ABCB8,NEK5,SLC22A4,RAD54B,BLM,SLC22A5,MAP3K5,OGDHL,COL13A1,MYO5A,RAB40C,ENPP1,MYH6,DNAH10,PSAP,TXNRD3,ATAD3A,GPAA1,MYO1C,NKIRAS1,KIF13B,ADH5,SLC22A6,SPG7,DNM3,IRAK4,TUBA3C,GRK6,NUP62CL,ADH4,TOR4A,LPAR1,RPS6KL1,DDX42,HELZ,NTRK1,TXNRD1,ATL1,CNGA1,GPN1,C2CD4A,NUDT16,TLK1,RYR2,STK39,TAT,LPA,PAPSS2,ABCA4,ECI2,UNC13B,SMURF1,CDC42BPB,GRIN3A,MTOR,PNP,GK,UBE2J1,OPA1,FICD,STKLD1,GRK5,TYW1,SMC5,MAP3K3,APRT,DDO,SYT15,BMPR2,HSD17B8,AGER,STK19,SKIV2L,LAYN,HSPA1B,HSPA1A,HSPA1L,VARS,MPIG6B,APOM,DHX16,ABCF1,DDR1,GNL1,RANBP17,UQCC3,SLFN12L,CDKL4,ACCSL,SNX2,ADGRG1,TECPR1,C2CD4B,RAB12,STK38L,NRAS,CHUK,GSTM2,GBP7,DDAH2,DDX47,NAXD,TTLL3,ARL16,WEE2,GNAT3,ACSM4,CBWD6,UBE2QL1,DDX3X,ATAD3C,RAB6C,CKMT1A,CPTP,C2CD4D,ERCC6,FTCDNL1,KIF4B,ARL17B,DHFR,GK3P,ACBD6,AC011005.1,RAB6D,PIRT,SLFN14,UBE2L5,CKMT1B,KIFC1,IRGM,ACAD11,AMY2A,TUBA4B,TWF2,CDK11B,NAIP,HS3ST5,AL669918.1,CDK3,AC093899.2,PRKDC,LYN,AL360181.3,NOX5,GATC,TUBB3,AL355916.3,FPGT-TNNI3K,BUB1B-PAK6,ST20-MTHFS,AC012184.2,AC026464.4,SULT1A3,FIGNL2,TUBB8,IKBKE,MYH4,ANXA8,STRADA,MYO15B,AC099811.2,AC004223.3,HSPE1-MOB4,AL603832.3,DOC2B,AC005832.4,ARL2-SNX15,GRIN2B,RCC1L,DGKK,PIP4K2B,RAB7B,TYW1B,DDX52,MYO19,ACACA,IQCA1L,AC106886.5,AL132671.2,AC058822.1
1	1	4.62e-05	81	5635	45	0.008	0.556	KEGG:04640	keg	618	Hematopoietic cell lineage	1	CD38,TFRC,THPO,IL5RA,ITGA6,IL4,IL5,IL1A,ITGA4,IL1R2,IL1R1,CD2,CR2,CSF3R,IL1B,FCGR1A,CD8A,KIT,CD1D,IL6R,ITGA2,IL7R,GYPA,CD14,CD8B,CD34,HLA-DQB1,CSF1R,CSF1,HLA-DRB1,CD55,MME,HLA-DQA1,HLA-DRB5,CR1,HLA-DOA,HLA-DMA,HLA-DRA,ITGA1,HLA-DPB1,HLA-DPA1,TNF,HLA-DQA2,HLA-DOB,HLA-DMB
1	1	7.14e-05	92	8040	61	0.008	0.663	GO:0005253	MF	412	anion channel activity	1	CFTR,CLCN6,GABRA3,CLCA1,CLCA4,GABRA1,CLCN4,VDAC3,SLC26A4,GABRP,GLRA2,GABRE,GABRA4,CLCN3,GLRB,GABRR2,SLC26A8,CLIC5,GABRG2,CLCN2,SLC1A4,GPR89A,SLC17A3,NMUR2,TTYH3,CLCA2,BEST4,SLC26A1,GLRA3,GABRA6,GABRB2,GLRA1,ANO7,GABRR1,SLC26A7,GABRA2,SLC26A2,CLIC2,BSND,GABRG1,GABRB1,CLIC4,SLC26A5,CLCN5,LRRC8D,SLC26A9,GABRR3,CLCNKB,CLCNKA,GABRD,CLCN1,GPR89B,LRRIQ4,GLRA4,CLDN4,LRRC8B,VDAC1,CLIC1,SLC26A6,GABRQ,AC093423.3
1	1	7.25e-05	51	12527	48	0.004	0.941	REAC:R-HSA-5693571	rea	378	Nonhomologous End-Joining (NHEJ)	1	MRE11,TDP1,TP53BP1,XRCC5,RIF1,UIMC1,NBN,NSD2,TDP2,RNF8,RAD50,SUMO1,POLM,HIST1H2BJ,HERC2,MDC1,BARD1,ATM,XRCC4,DCLRE1C,PAXIP1,BABAM2,HIST1H2BD,HIST1H4H,ABRAXAS1,RNF168,POLL,UBE2V2,KAT5,LIG4,UBE2N,HIST1H2BC,HIST2H2BE,BRCC3,H2AFX,HIST3H2BB,HIST1H4C,HIST4H4,HIST1H2BN,PRKDC,HIST2H4B,HIST2H4A,HIST1H2BG,HIST1H2BE,HIST1H2BH,HIST1H4E,HIST1H2BF,HIST1H4A
1	1	8.43e-05	70	1632	18	0.011	0.257	KEGG:04610	keg	82	Complement and coagulation cascades	1	CFH,MASP2,C8B,CR2,CD46,F3,SERPINC1,CLU,C4BPA,C4BPB,F13B,C8A,C1QC,C1QB,C1QA,CD55,F5,CR1
1	1	9.91e-05	231	203	11	0.054	0.048	GO:0046034	BP	160	ATP metabolic process	1	NADK,ENO1,PGK1,GAPDH,PARK7,STAT3,SLC25A33,NMNAT1,MT-ND2,MT-ND3,TMSB4X
1	1	0.000106	108	12916	96	0.007	0.889	GO:0006720	BP	416	isoprenoid metabolic process	1	CYP26B1,PNPLA4,RETSAT,DGAT2,GPC1,IDI1,RDH11,DHRS9,GPC4,FDFT1,LRP2,APOB,CYP26A1,OPN1LW,RARRES2,PHYH,MVK,PPARD,HMGCS1,HMGCR,RBP2,RBP1,HTRA2,PECR,SDC1,RPE65,DHDDS,APOA1,ALDH8A1,NPC2,RDH10,LRAT,LRP1,SRD5A3,OPN1SW,ALDH1A2,CYP2E1,HMGCS2,RDH5,DPM2,STRA6,CYP1B1,CYP2C9,RBP4,RDH12,CYP1A1,CYP1A2,RLBP1,HSPG2,CRABP2,CYP4V2,SRD5A1,EGFR,AWAT2,GPC3,STAR,CRH,IDI2,PDSS1,GGPS1,NUS1,LRP8,DHRS4,FDPS,CYP3A4,NAPEPLD,DHRS3,SDC3,PMVK,PLB1,RHO,PDSS2,ALDH1A1,CRABP1,SDC2,SDR16C5,DPAGT1,COQ2,TH,GPC6,ALDH1A3,DGAT1,CYP27C1,AKR1C1,CYP26C1,AGRN,AKR1C3,ADH7,BCO2,ADH5,AKR1B10,ADH4,ABCA4,APOM,GPC2,RDH14
1	1	0.000112	69	23	3	0.13	0.043	GO:0006096	BP	157	glycolytic process	1	PGK1,GAPDH,STAT3
1	1	0.00012	10	5132	9	0.002	0.9	GO:1902571	BP	615	regulation of serine-type peptidase activity	1	SPINK2,SPINK5,SPINK1,SPINK6,SPINK14,CR1,SPINK9,SPINK13,SPINK8
1	1	0.000125	197	81	7	0.086	0.036	REAC:R-HSA-397014	rea	331	Muscle contraction	1	VIM,ATP1B3,MYL6,SORBS1,CAMK2D,KCNIP4,CALM1
1	1	0.000128	40	4206	21	0.005	0.525	REAC:R-HSA-6783783	rea	57	Interleukin-10 signaling	1	TNFRSF1B,PTGS2,CXCL2,CD86,IL1A,CCL20,IL1R2,IL1R1,CD80,IL1B,IL10,IL1RN,CCR5,JAK1,CXCL1,CCR1,STAT3,IL12A,PTAFR,CXCL8,CSF1
1	1	0.000143	92	5689	48	0.008	0.522	REAC:R-HSA-2559580	rea	197	Oxidative Stress Induced Senescence	1	E2F2,SCMH1,MAPK9,MAP4K4,AGO1,MAPK10,MAPK14,E2F3,TFDP2,MAPKAPK3,RNF2,CDKN2C,HIST1H2BJ,AGO3,PHC2,AGO4,RPS27A,TNIK,MOV10,HIST1H2BD,HIST1H4H,RBBP4,MAPKAPK2,H3F3A,H2AFZ,PHC3,JUN,HIST1H2AC,HIST1H2BC,HIST2H2AC,HIST2H2BE,HIST3H2BB,HIST1H4C,HIST1H3J,MDM4,RING1,HIST1H2BN,HIST2H4B,HIST2H4A,HIST1H2BG,HIST1H2BE,HIST1H3E,HIST1H2BH,HIST1H4E,HIST1H2AE,HIST1H2BF,HIST1H4A,HIST1H3H
1	1	0.000161	23	2097	10	0.005	0.435	GO:0010882	BP	341	regulation of cardiac muscle contraction by calcium ion signaling	1	SLC9A1,CASQ2,FKBP1B,ATP1B1,CALM2,CAMK2D,SLC8A1,RYR2,CALM1,GSTM2
1	1	0.000161	7	48	2	0.042	0.286	GO:0008199	MF	411	ferric iron binding	1	FTL,FTH1
1	1	0.000165	54	6356	34	0.005	0.63	KEGG:05416	keg	408	Viral myocarditis	1	FYN,CASP8,EIF4G3,ACTB,CD86,EIF4G1,CD80,CASP9,RAC1,ABL2,SGCB,CASP3,SGCD,CYCS,DAG1,CD28,HLA-DQB1,HLA-DRB1,CD55,HLA-DQA1,HLA-DRB5,HLA-DOA,HLA-DMA,HLA-DRA,HLA-C,HLA-E,HLA-F,HLA-A,HLA-DPB1,HLA-DPA1,HLA-B,HLA-DQA2,HLA-DOB,HLA-DMB
1	1	0.000197	67	217	6	0.028	0.09	GO:1903426	BP	344	regulation of reactive oxygen species biosynthetic process	1	HSP90AB1,PARK7,CLU,STAT3,SLC25A33,MTOR
1	1	0.000208	48	72	4	0.056	0.083	KEGG:04978	keg	441	Mineral absorption	1	ATP1B3,FTL,MT2A,FTH1
1	1	0.000209	26	76	3	0.039	0.115	GO:0010880	BP	73	regulation of release of sequestered calcium ion into cytosol by sarcoplasmic reticulum	1	PDE4D,CAMK2D,CALM1
1	1	0.000219	147	2097	34	0.016	0.231	KEGG:04740	keg	339	Olfactory transduction	1	GNB1,RGS2,ADCY3,PRKACB,CALM2,CAMK2D,CALML6,OR2M4,OR10K1,OR2T1,OR2T12,OR2T33,OR2T8,OR2B11,OR2T29,SLC8A1,OR2T10,OR2AK2,OR2T27,OR2G6,OR14I1,OR2L13,OR2T2,OR6N1,OR2L5,OR2T6,OR2L3,OR2M2,CALM1,OR10R2,OR2L2,OR2M3,OR2L8,OR2T11
1	1	0.000235	23	77	3	0.039	0.13	REAC:R-HSA-210500	rea	43	Glutamate Neurotransmitter Release Cycle	1	SYT1,SLC1A1,SLC38A2
1	1	0.0003	65	6142	38	0.006	0.585	KEGG:05140	keg	509	Leishmaniasis	1	IFNGR1,TAB2,PTGS2,TGFB2,NFKB1,MAPK14,IL4,IL1A,ITGA4,STAT1,NCF2,IL1B,MAP3K7,IL10,TLR2,FCGR2A,FCGR1A,MAPK13,JAK1,IL12A,MYD88,MARCKSL1,JUN,HLA-DQB1,HLA-DRB1,HLA-DQA1,HLA-DRB5,CR1,FCGR3A,HLA-DOA,HLA-DMA,HLA-DRA,HLA-DPB1,HLA-DPA1,TNF,HLA-DQA2,HLA-DOB,HLA-DMB
1	1	0.000323	2	313	2	0.006	1	GO:1903384	BP	361	negative regulation of hydrogen peroxide-induced neuron intrinsic apoptotic signaling pathway	1	PARK7,PINK1
1	1	0.0004	15	1818	7	0.004	0.467	GO:0090335	BP	104	regulation of brown fat cell differentiation	1	PTGS2,PRDM16,DUSP10,HNRNPU,FNDC5,ZBTB7B,MTOR
1	1	0.000401	33	7388	24	0.003	0.727	GO:0001990	BP	39	regulation of systemic arterial blood pressure by hormone	1	NOX1,RHOA,RPS6KA2,EDN1,TACR1,ECE1,ACE2,AGT,ENPEP,REN,AGTR1,CORIN,DRD3,CPA3,F2RL1,NOS3,DRD5,OXTR,F2R,ATP6AP2,MME,AVPR1B,SUCNR1,GJA5
1	1	0.000411	7	2027	5	0.002	0.714	REAC:R-HSA-435368	rea	511	Zinc efflux and compartmentalization by the SLC30 family	1	SLC30A3,SLC30A6,SLC30A2,SLC30A7,SLC30A1
1	1	0.000426	89	10712	70	0.007	0.787	REAC:R-HSA-1474290	rea	296	Collagen formation	1	TLL1,COL9A2,COL23A1,LAMC2,COL11A1,COL17A1,P4HA2,COL4A4,COL19A1,PLOD1,COL16A1,ADAMTS2,P3H2,ITGA6,TLL2,PCOLCE,PLOD3,P3H3,COL12A1,COL9A1,LOX,COL7A1,LOXL3,P3H1,P4HA1,COL10A1,COL21A1,PXDN,COL5A1,LOXL2,CTSL,CTSV,MMP20,MMP13,LOXL4,ADAMTS14,COL8A1,SERPINH1,P4HA3,MMP3,PLOD2,ADAMTS3,COL26A1,CTSS,COL6A3,PCOLCE2,COL1A2,CTSB,BMP1,COL3A1,COL22A1,CRTAP,COL24A1,COL8A2,COL6A5,CD151,PLEC,COL14A1,COL4A5,COL25A1,COL27A1,LAMB3,COL13A1,COL4A6,COLGALT2,COL11A2,COL5A2,COL15A1,COL6A6,COL28A1
1	1	0.000466	16	6562	13	0.002	0.812	GO:0060046	BP	32	regulation of acrosome reaction	1	CRISP1,SPINK2,GLRA1,POMZP3,PLB1,SPINK1,IQCF1,HYAL3,ZP3,SPINK14,SPINK9,SPINK13,SPINK8
1	1	0.000467	52	6356	32	0.005	0.615	KEGG:05134	keg	325	Legionellosis	1	CLK1,CASP8,CXCL2,NLRC4,NFKB1,HBS1L,IL1B,CASP9,IL6,TLR2,RAB1A,ARF1,HSPD1,SAR1B,EEF1A1,CXCL3,CXCL1,CASP3,IL12A,CXCL8,CD14,CYCS,MYD88,HSPA6,TLR5,CR1,HSPA1B,HSPA1A,HSPA1L,TNF,NAIP,SEC22B
1	1	0.000477	170	11397	134	0.012	0.788	KEGG:04360	keg	525	Axon guidance	1	SEMA3F,SEMA3G,FYN,SEMA3B,EPHA3,PIK3CB,CAMK2B,GNAI3,NGEF,RHOA,PRKCZ,CAMK2A,CDC42,EPHA8,NCK2,TRPC5,NTN4,SEMA3A,SEMA3C,PLXNA2,PAK3,EPHA6,SEMA5B,GSK3B,SSH1,EFNB1,SEMA6A,DPYSL2,SEMA4G,ABL1,ABLIM1,NRP1,FZD3,MET,EPHB6,LIMK1,CXCL12,UNC5B,PPP3CB,WNT5B,SEMA5A,UNC5A,WNT5A,GNAI2,PLXNA1,EPHA4,PIK3R3,PPP3CC,PIK3CA,CXCR4,GNAI1,LRRC4,SMO,PLXNA3,RAF1,EPHB2,KRAS,ROCK2,EPHA7,SEMA4F,PLXNC1,RAC1,TRPC6,BMPR1B,TRPC3,PPP3CA,RGS3,EPHA2,SEMA6C,EFNA3,GDF7,BOC,TRPC1,SLIT2,EPHA5,CAMK2D,PIK3R1,RASA1,EPHA1,PARD3,CAMK2G,LRRC4C,PAK1,ITGB1,PDK1,SEMA3D,ROBO3,ENAH,EPHB1,UNC5D,DPYSL5,NCK1,WNT4,NTNG1,RYK,ABLIM2,PLXNB1,SHH,CDK5,ILK,SEMA4C,EFNA1,PTK2,ROBO1,SEMA3E,PIK3CD,RND1,CFL1,SSH3,RHOD,ABLIM3,HRAS,PTPN11,PAK2,UNC5C,EPHB3,SLIT3,EFNA5,ROBO2,PTCH1,SLIT1,SEMA4D,SEMA4A,SRGAP3,NTNG2,EPHB4,ARHGEF12,SRGAP1,PLXNB3,L1CAM,BMPR2,NRAS,PLXNA4,SRGAP2
1	1	0.000511	59	11641	51	0.004	0.864	GO:0042246	BP	599	tissue regeneration	1	CFLAR,IFRD1,PAX7,IGF1,FGF10,TXK,MTPN,EZH2,MYF6,PPARD,MAPK14,BCL9,MYOG,PTPN12,MYOD1,NINJ1,LGR6,POSTN,CCNB1,ANXA1,TEC,YAP1,MSTN,TARBP2,DUSP10,ADAM15,IGFBP1,BIN3,GSN,NOTCH1,GJA1,WNT7A,FZD7,SELENON,TGFBR2,WNT10B,TM4SF4,NINJ2,GAP43,DAG1,GJD4,ERBB4,SOX2,MYMK,EYS,FZD9,APOD,NACA,SPAAR,AC006254.1,EPPK1
1	1	0.00052	9	329	3	0.009	0.333	GO:0034309	BP	289	primary alcohol biosynthetic process	1	BMP5,PARK7,WNT4
1	1	0.000529	125	66	5	0.076	0.04	KEGG:04217	keg	237	Necroptosis	1	FTL,HSP90AB1,CAMK2D,FTH1,STAT3
1	1	0.000539	18	1084	6	0.006	0.333	GO:0008308	MF	607	voltage-gated anion channel activity	1	CLCN6,GPR89A,BSND,CLCNKB,CLCNKA,GPR89B
1	1	0.000551	3	1420	3	0.002	1	REAC:R-HSA-217271	rea	131	FMO oxidises nucleophiles	1	FMO3,FMO1,FMO2
1	1	0.000634	25	506	5	0.01	0.2	REAC:R-HSA-190828	rea	527	Gap junction trafficking	1	DNM1,GJA4,GJB3,GJB5,GJB4
1	1	0.000702	20	306	4	0.013	0.2	KEGG:00592	keg	274	alpha-Linolenic acid metabolism	1	PLA2G2D,PLA2G5,PLA2G2F,PLA2G2C
1	1	0.000714	71	133	5	0.038	0.07	KEGG:04971	keg	689	Gastric acid secretion	1	ATP1B3,ACTB,CAMK2D,CALML6,CALM1
1	1	0.000743	27	13176	27	0.002	1	KEGG:00650	keg	166	Butanoate metabolism	1	ACSM3,ACSM2B,ACAT1,AACS,OXCT1,HADHA,L2HGDH,ALDH5A1,HMGCS1,EHHADH,HMGCL,ACAT2,ACADS,ECHS1,GAD1,HMGCS2,GAD2,HADH,HMGCLL1,BDH1,BDH2,ACSM1,ACSM6,ABAT,ACSM5,ACSM2A,ACSM4
1	1	0.000763	24	306	4	0.013	0.167	GO:1903963	BP	203	arachidonate transport	1	PLA2G2D,PLA2G5,PLA2G2F,PLA2G2C
1	1	0.000774	45	1618	12	0.007	0.267	KEGG:05150	keg	226	Staphylococcus aureus infection	1	CFH,MASP2,FCGR2B,IL10,FCGR2A,FCGR1A,C1QC,PTAFR,C1QB,C1QA,SELP,FCGR3A
1	1	0.000798	15	10814	15	0.001	1	REAC:R-HSA-8935690	rea	346	Digestion	1	GUCY2C,PIR,SI,LCT,TREH,CHIT1,CHIA,CLPS,PNLIP,LIPF,PNLIPRP1,PNLIPRP3,AMY2B,AMY2A,MGAM
1	1	0.000885	7	4050	6	0.001	0.857	GO:0009750	BP	360	response to fructose	1	PTGS2,GCKR,PPARGC1A,KHK,SLC2A5,SLC26A6
1	1	0.00092	196	137	8	0.058	0.041	KEGG:04015	keg	270	Rap1 signaling pathway	1	PRKCZ,ACTB,ANGPT2,FLT1,PFN1,CALML6,MAGI2,CALM1
1	1	0.000922	43	5635	25	0.004	0.581	KEGG:04672	keg	576	Intestinal immune network for IgA production	1	IL4,IL5,CD86,ITGA4,CD80,CXCR4,IL10,CCL28,PIGR,ICOS,IL15,CCR9,CD28,HLA-DQB1,HLA-DRB1,HLA-DQA1,HLA-DRB5,HLA-DOA,HLA-DMA,HLA-DRA,HLA-DPB1,HLA-DPA1,HLA-DQA2,HLA-DOB,HLA-DMB
1	1	0.000936	12	1864	6	0.003	0.5	KEGG:00730	keg	668	Thiamine metabolism	1	AK2,NTPCR,ACP1,AK5,AK4,ALPL
1	1	0.000955	39	3803	18	0.005	0.462	KEGG:04973	keg	321	Carbohydrate digestion and absorption	1	PIK3CB,ATP1B3,SI,LCT,PIK3R3,PIK3CA,ATP1A4,SLC2A5,ATP1B1,G6PC2,CACNA1D,HK2,ATP1A1,SLC2A2,TAS1R3,PIK3CD,AMY2B,AMY2A
1	1	0.000997	9	8093	9	0.001	1	GO:0033180	CC	575	proton-transporting V-type ATPase, V1 domain	1	ATP6V1H,ATP6AP1,ATP6V1A,ATP6V1B1,ATP6V1F,ATP6V1C2,ATP6V1B2,ATP6V1C1,ATP6AP1L
1	1	0.00101	31	12903	30	0.002	0.968	GO:0019840	MF	611	isoprenoid binding	1	CYP26B1,CYP26A1,PTGDS,RBP2,RBP1,LRAT,OPN4,OPN5,ALDH1A2,STRA6,RBP4,RBP5,RLBP1,CRABP2,RBP7,RHO,PGGT1B,FABP5,CRABP1,C8G,LCN12,NR2F2,RXRA,CYP27C1,CYP26C1,SERPINA5,ADH7,IGF2R,ADH4,FNTB
1	1	0.00106	47	10829	40	0.004	0.851	KEGG:00982	keg	589	Drug metabolism - cytochrome P450	1	ALDH3B1,FMO3,MGST1,FMO1,GSTO2,MAOB,FMO4,GSTP1,MGST2,FMO2,CYP3A5,CYP2E1,FMO5,ALDH3B2,GSTM5,GSTM3,CYP2C9,CYP2C8,AOX1,MGST3,GSTO1,UGT2B4,CYP3A4,HPGDS,GSTM4,GSTA4,UGT2B7,ADH6,GSTA3,MAOA,ADH7,ADH1B,UGT2B15,GSTK1,UGT2B17,ADH5,ADH4,GSTM2,GSTA1,GSTA2
1	1	0.00113	4	1173	3	0.003	0.75	REAC:R-HSA-6799990	rea	550	Metal sequestration by antimicrobial proteins	1	S100A8,S100A7,S100A9
1	1	0.00113	25	9987	22	0.002	0.88	REAC:R-HSA-191273	rea	80	Cholesterol biosynthesis	1	CYP51A1,MSMO1,IDI1,FDFT1,SQLE,SC5D,HMGCS1,HMGCR,DHCR24,ACAT2,HSD17B7,LBR,EBP,NSDHL,IDI2,TM7SF2,GGPS1,FDPS,PMVK,DHCR7,ARV1,PLPP6
1	1	0.00122	23	306	4	0.013	0.174	KEGG:00591	keg	473	Linoleic acid metabolism	1	PLA2G2D,PLA2G5,PLA2G2F,PLA2G2C
1	1	0.00133	19	48	2	0.042	0.105	REAC:R-HSA-3000480	rea	83	Scavenging by Class A Receptors	1	FTL,FTH1
1	1	0.00147	13	4590	9	0.002	0.692	GO:0015385	MF	103	sodium:proton antiporter activity	1	SLC9A3,SLC9A1,SLC9A2,SLC9C2,SLC9B1,SLC9B2,SLC9C1,SLC9A4,SLC9A9
1	1	0.00147	13	305	3	0.01	0.231	REAC:R-HSA-1482922	rea	35	Acyl chain remodelling of PI	1	PLA2G2D,PLA2G5,PLA2G2F
1	1	0.0015	13	76	2	0.026	0.154	GO:0005513	BP	50	detection of calcium ion	1	SYT1,CALM1
1	1	0.0015	4	279	2	0.007	0.5	GO:1903135	MF	213	cupric ion binding	1	PARK7,ATP13A2
1	1	0.00154	49	959	9	0.009	0.184	KEGG:00480	keg	125	Glutathione metabolism	1	GCLM,GPX7,SRM,TXNDC12,GSTM5,GSTM3,PGD,GSTM4,GSTM2
1	1	0.00155	2	13	1	0.077	0.5	GO:1904685	BP	67	positive regulation of metalloendopeptidase activity	1	STAT3
1	1	0.00163	126	15355	121	0.008	0.96	GO:0000776	CC	469	kinetochore	1	MAD1L1,PAFAH1B1,ZNF207,NUP160,SPDL1,TPR,TP53BP1,NUP133,SMC1A,NDE1,CLASP1,NUP37,KIF22,PSEN1,NDC80,XPO1,SEH1L,ZW10,DYNLL1,BIRC5,CBX5,REC8,RASSF2,CENPI,CENPT,KAT8,DCTN6,NUP98,NUP107,TTK,CSNK1A1,KAT2B,CENPA,ORC2,NEK2,NSL1,CENPF,KANSL1,NUP43,TEX14,KIF18A,ZWINT,CENPK,HJURP,NUP85,KNSTRN,MIS18BP1,SGO1,CLIP1,DCTN4,CCNB1,APC,DYNC1LI2,DCTN3,KNL1,CENPO,CENPE,ITGB3BP,KIF2C,NUF2,FBXO28,PSEN2,DYNC1LI1,CENPC,BOD1,INCENP,DSN1,CENPU,GPATCH11,SPC25,CENPH,HNRNPU,AHCTF1,CFDP1,BUB3,SKA1,PHF6,BUB1B,SEC13,DYNC1I1,ZNF276,LRWD1,SGO2,CLASP2,MEAF6,MAD2L1,DYNLT3,SUGT1,SKA3,ANAPC16,CENPN,NDEL1,CENPV,DCTN5,PLK1,CDT1,MIS12,SIN3A,BUB1,CENPX,NUDCD2,TRAPPC12,MTBP,ZWILCH,DCTN2,CKAP5,AURKB,SKA2,SS18L1,KNTC1,HSF1,PPP1CC,ERCC6L,PHF2,CHAMP1,SPOUT1,CENPW,DCTN1,MEIKIN,AC005726.1,PMF1-BGLAP
1	1	0.00166	13	7049	11	0.002	0.846	REAC:R-HSA-1663150	rea	517	The activation of arylsulfatases	1	ARSD,ARSF,STS,ARSB,SUMF2,SUMF1,ARSE,ARSK,ARSJ,ARSI,ARSH
1	1	0.00169	42	5921	24	0.004	0.571	GO:0016875	MF	670	ligase activity, forming carbon-oxygen bonds	1	LARS2,SARS,IARS2,HARS2,TARS,RARS,DARS,FARSB,WARS2,DARS2,AARS2,LRRC47,LARS,YARS,EPRS,VARS2,TARS2,FARS2,RARS2,PARS2,HARS,QARS,DALRD3,VARS
1	1	0.00173	3	2090	3	0.001	1	GO:0004307	MF	280	ethanolaminephosphotransferase activity	1	CEPT1,SELENOI,PIGF
1	1	0.00174	108	13955	99	0.007	0.917	KEGG:01200	keg	187	Carbon metabolism	1	TKTL1,MDH1,CPS1,H6PD,CS,ME1,PFKP,PKM,IDH3G,SDHA,ENO1,ACAT1,HADHA,DLD,FH,PHGDH,PRPS2,PGK1,OGDH,GCK,ENO3,GAPDH,TPI1,ENO2,EHHADH,PCCB,HAO2,ACADM,SDHB,DLST,ALDH6A1,GOT1,ACAT2,CAT,ACO1,ACADS,MCEE,GOT2,ECHS1,FBP2,RGN,PDHA1,PSAT1,SDS,SUCLA2,ALDOB,IDH1,SDSL,ESD,GCSH,PGD,SDHC,PKLR,MDH2,PSPH,PRPS1,IDNK,GLUD1,TKFC,DLAT,TKTL2,ME3,PFKM,RPIA,HKDC1,HK1,ADPGK,HK2,G6PD,HK3,SUCLG1,TKT,PGAM2,FBP1,GPT2,IDH3A,GPT,GLYCTK,PDHB,PGAM1,SUCLG2,PC,PCCA,SHMT1,MTHFR,TALDO1,GLDC,IDH2,SHMT2,GLUD2,PGP,ENO4,OGDHL,RPE,ADH5,HIBCH,PGAM4,RPEL1,AC093512.2
1	1	0.00184	14	305	3	0.01	0.214	REAC:R-HSA-1482925	rea	170	Acyl chain remodelling of PG	1	PLA2G2D,PLA2G5,PLA2G2F
1	1	0.00188	22	6202	15	0.002	0.682	GO:0015101	MF	598	organic cation transmembrane transporter activity	1	SLC22A16,SLC22A2,SLC5A7,SLC44A5,AZIN2,SLC44A3,OAZ3,SLC22A14,SLC22A3,SLC22A13,SLC22A1,SLC25A20,SLC22A4,SLC22A5,SLC44A4
1	1	0.00195	30	313	4	0.013	0.133	GO:0032148	BP	570	activation of protein kinase B activity	1	PRKCZ,PARK7,PINK1,MTOR
1	1	0.00195	25	133	3	0.023	0.12	KEGG:04744	keg	443	Phototransduction	1	GNB1,CALML6,CALM1
1	1	0.00203	143	16217	141	0.009	0.986	GO:0030509	BP	112	BMP signaling pathway	1	ITGA3,HFE,ZFYVE16,HIPK2,NEO1,TGFBR3,FSTL3,UBE2D1,LRP2,CHRD,TGFB2,ABL1,PPM1A,BMP7,SMAD7,CHRDL1,XIAP,MAPK3,ZNF423,SFRP1,AMH,TGFB1,MEGF8,ETV2,FKBP8,DLX5,SFRP4,ENG,BMPR1A,FGF8,FBXL15,DKK1,DDX5,SMURF2,UBE2D3,BMP5,SMAD5,WNT5A,HES1,ACVR2B,ACVR1,BMP8B,TGFB3,SFRP5,MSX2,SMAD9,EGR1,ACVR2A,INHA,USP9X,RUNX2,BMP4,BMP2,GDF5,ID1,TWSG1,GDF15,SPART,LRP4,KCP,AMHR2,USP15,GATA4,SKIL,NUMA1,SULF1,CTDSPL2,SMAD6,BMPR1B,LEF1,SLC39A5,ACVRL1,PCSK6,TOB1,GATA6,RNF165,SMAD4,LEFTY2,GDF7,DLX1,SFRP2,GPC3,CER1,CRB2,NOTCH1,PDCD4,BMP3,BMP6,GDF6,NODAL,FZD1,SKI,NBL1,LEMD2,MSX1,FSTL1,GDF9,TBXT,BMPER,HTRA1,FBN1,TMEM100,ILK,ZCCHC18,RBPMS2,GREM1,SOST,RBPJ,HJV,ROR2,SMAD1,HTRA3,SOSTDC1,LEMD3,RGMB,VWC2L,ZCCHC12,DSG4,SMAD2,UBE2O,SOX11,DAND5,GREM2,RGMA,BMP8A,NOG,GDF3,FAM83G,VWC2,SKOR1,TRIM33,MYH6,HES5,RYR2,SMURF1,BMPR2,SKOR2,LEFTY1,FOXD1,SCX,GDF10
1	1	0.00203	132	5635	61	0.011	0.462	KEGG:04514	keg	424	Cell adhesion molecules (CAMs)	1	SELE,VCAN,CLDN18,PTPRC,ITGA6,CLDN16,CD86,ITGA4,SDC1,CD58,CD2,CD80,VTCN1,ITGAV,PTPRF,ITGA9,CD8A,F11R,MPZ,SDC3,NTNG1,VCAM1,CADM3,CLDN1,CTLA4,ICOS,CLDN19,NLGN1,ALCAM,CD8B,NEGR1,CD34,SELP,CNTNAP2,CLDN22,NECTIN3,CD28,HLA-DQB1,NRXN1,TIGIT,CLDN5,CNTN2,SELL,HLA-DRB1,HLA-DQA1,OCLN,MPZL1,HLA-DRB5,HLA-DOA,HLA-DMA,HLA-DRA,HLA-C,HLA-E,HLA-F,HLA-A,HLA-DPB1,HLA-DPA1,HLA-B,HLA-DQA2,HLA-DOB,HLA-DMB
1	1	0.00207	10	7154	9	0.001	0.9	GO:0010452	BP	466	histone H3-K36 methylation	1	NSD2,ASH1L,SMYD2,PAXIP1,IWS1,NSD1,SETMAR,SETD2,BCOR
1	1	0.00207	60	13550	56	0.004	0.933	KEGG:04742	keg	75	Taste transduction	1	GABRA3,GABRA1,ENTPD2,TRPM5,ITPR3,PKD2L1,GABRA4,P2RX3,SCNN1A,GNB3,PDE1A,TAS2R8,TAS2R7,TAS2R9,PDE1B,GRM4,TAS2R5,GNG13,ADCY4,CHRM3,HTR1B,SCN2A,GABBR2,PLCB2,HCN4,PRKACB,GABRA6,HTR3B,GABRA2,GRM1,SCN3A,PDE1C,ADCY8,KCNK5,HTR3A,SCNN1G,SCNN1B,HTR1E,SCN9A,TAS2R1,P2RY1,TAS1R3,TAS1R1,ADCY6,HTR3C,HTR1A,HTR1F,HTR1D,CALHM1,HTR3E,HTR3D,GABRA5,P2RX2,GABBR1,GNAT3,PKD1L3
1	1	0.0021	14	329	3	0.009	0.214	GO:1902644	BP	224	tertiary alcohol metabolic process	1	AKR7A2,BMP5,WNT4
1	1	0.00217	9	6194	8	0.001	0.889	KEGG:00072	keg	194	Synthesis and degradation of ketone bodies	1	OXCT1,HMGCS1,HMGCL,ACAT2,HMGCS2,HMGCLL1,BDH1,BDH2
1	1	0.0022	6	1960	4	0.002	0.667	REAC:R-HSA-77346	rea	284	Beta oxidation of decanoyl-CoA to octanoyl-CoA-CoA	1	HADHA,MECR,ACADM,HADHB
1	1	0.00232	43	5971	25	0.004	0.581	KEGG:00970	keg	248	Aminoacyl-tRNA biosynthesis	1	LARS2,SARS,GATB,IARS2,SEPSECS,HARS2,TARS,RARS,DARS,FARSB,WARS2,DARS2,AARS2,QRSL1,LARS,YARS,EPRS,VARS2,TARS2,FARS2,RARS2,PARS2,HARS,QARS,VARS
1	1	0.00241	6	2017	4	0.002	0.667	REAC:R-HSA-1482798	rea	155	Acyl chain remodeling of CL	1	HADHA,PLA2G4A,HADHB,LCLAT1
1	1	0.00251	1	43	1	0.023	1	GO:1990913	CC	164	sperm head plasma membrane	1	HSP90AB1
1	1	0.00264	79	5786	40	0.007	0.506	KEGG:05323	keg	546	Rheumatoid arthritis	1	TGFB2,FLT1,VEGFA,ATP6V0E1,CD86,ATP6V1A,IL1A,CCL20,ATP6V1B1,ATP6V0B,CD80,CXCL6,IL1B,TLR2,CTSK,ATP6V1C2,CTLA4,CXCL5,CXCL1,IL15,CXCL8,JUN,CD28,HLA-DQB1,CSF1,HLA-DRB1,HLA-DQA1,HLA-DRB5,HLA-DOA,HLA-DMA,HLA-DRA,ATP6V1G2,HLA-DPB1,LTB,HLA-DPA1,TNF,HLA-DQA2,HLA-DOB,HLA-DMB,ATP6V1E2
1	1	0.00264	4	3882	4	0.001	1	REAC:R-HSA-9014826	rea	1	Interleukin-36 pathway	1	IL1RL2,IL36G,IL36B,IL1RAP
1	1	0.00267	55	751	8	0.011	0.145	KEGG:00590	keg	404	Arachidonic acid metabolism	1	GPX7,PLA2G2D,PLA2G5,CYP2J2,PLA2G2F,CYP4A22,CYP4A11,PLA2G2C
1	1	0.00269	15	76	2	0.026	0.133	REAC:R-HSA-442729	rea	37	CREB phosphorylation through the activation of CaMKII	1	CAMK2D,CALM1
1	1	0.00273	210	328	12	0.037	0.057	KEGG:04014	keg	568	Ras signaling pathway	1	CDC42,GNB1,ANGPT2,FLT1,PLA2G2D,PLA2G5,EPHA2,PLA2G2F,CALML6,PIK3CD,PLA2G2C,CALM1
1	1	0.00275	2	23	1	0.043	0.5	GO:0043891	MF	565	glyceraldehyde-3-phosphate dehydrogenase (NAD(P)+) (phosphorylating) activity	1	GAPDH
1	1	0.00278	12	5475	9	0.002	0.75	REAC:R-HSA-140342	rea	372	Apoptosis induced DNA fragmentation	1	KPNA1,HIST1H1D,HIST1H1A,DFFA,HMGB2,CASP3,HIST1H1E,DFFB,HIST1H1C
1	1	0.0028	7	1726	4	0.002	0.571	REAC:R-HSA-9017802	rea	513	Noncanonical activation of NOTCH3	1	YBX1,APH1A,PSEN2,NCSTN
1	1	0.0028	113	76	4	0.053	0.035	REAC:R-HSA-114608	rea	24	Platelet degranulation	1	PFN1,CLU,CALM1,TMSB4X
1	1	0.00283	15	751	4	0.005	0.267	REAC:R-HSA-211935	rea	671	Fatty acids	1	CYP2J2,CYP4B1,CYP4A22,CYP4A11
1	1	0.00284	37	462	5	0.011	0.135	GO:0033173	BP	159	calcineurin-NFAT signaling cascade	1	SLC9A1,RCAN3,ADGRB2,CAMTA1,MTOR
1	1	0.00287	33	12755	31	0.002	0.939	REAC:R-HSA-5694530	rea	146	Cargo concentration in the ER	1	CD59,TMED2,CNIH1,SEC23A,AREG,CTSC,FOLR1,SEC24A,COL7A1,LMAN2L,PREB,SEC24B,LMAN1L,CNIH3,MIA2,SEC24D,SAR1B,MIA3,GRIA1,STX5,TGFA,LMAN2,TMED10,CNIH2,SEC24C,MCFD2,F8,SERPINA1,F5,SEC22B,AL049629.2
1	1	0.00288	3	13	1	0.077	0.333	REAC:R-HSA-8875791	rea	330	MET activates STAT3	1	STAT3
1	1	0.00305	86	327	7	0.021	0.081	KEGG:04974	keg	204	Protein digestion and absorption	1	ATP1B3,SLC1A1,SLC38A2,CELA2A,CELA3A,CELA2B,CELA3B
1	1	0.00306	165	254	9	0.035	0.055	KEGG:05167	keg	215	Kaposi sarcoma-associated herpesvirus infection	1	GNB1,ANGPT2,CASP9,STAT3,CALML6,PIK3CD,CALM1,MTOR,HLA-E
1	1	0.0031	13	878	4	0.005	0.308	GO:0030122	CC	183	AP-2 adaptor complex	1	EPS15,SGIP1,LDLRAP1,BTBD8
1	1	0.00313	10	9807	10	0.001	1	GO:0035240	MF	653	dopamine binding	1	DRD4,GPR143,SLC6A3,DRD2,DRD3,DRD5,TH,OR56A1,OR56A4,DRD1
1	1	0.00315	16	9038	14	0.002	0.875	GO:0046597	BP	474	negative regulation of viral entry into host cell	1	MID2,FCN1,SNX3,TRIM5,IFITM3,FCN3,GSN,TRIM11,PTX3,IFITM2,IFNA2,TRIM31,TRIM59,TRIM26
1	1	0.00331	17	305	3	0.01	0.176	REAC:R-HSA-1482801	rea	593	Acyl chain remodelling of PS	1	PLA2G2D,PLA2G5,PLA2G2F
1	1	0.00347	1	59	1	0.017	1	GO:1902998	BP	78	positive regulation of neurofibrillary tangle assembly	1	CLU
1	1	0.00347	20	11573	19	0.002	0.95	REAC:R-HSA-5654712	rea	421	FRS-mediated FGFR4 signaling	1	FGF20,FGF9,FGF8,FGF6,FGF1,SOS1,FGF23,KRAS,KLB,FRS3,FGF2,FGF18,FGF17,FGFR4,FRS2,HRAS,PTPN11,FGF16,NRAS
1	1	0.00357	21	2836	9	0.003	0.429	GO:0001671	MF	403	ATPase activator activity	1	ATP1B3,DNAJC10,NCAPH,DNAJB2,ATP1B1,TOR1AIP1,DNAJB4,RAB4A,TOR1AIP2
1	1	0.00365	1	62	1	0.016	1	GO:0001011	MF	185	transcription factor activity, sequence-specific DNA binding, RNA polymerase recruiting	1	TCF4
1	1	0.00368	18	12754	18	0.001	1	REAC:R-HSA-389948	rea	601	PD-1 signaling	1	CD4,CSK,PTPN6,CD274,CD3G,PTPN11,HLA-DQB1,LCK,HLA-DRB1,HLA-DQA1,PDCD1LG2,HLA-DRB5,CD247,CD3E,HLA-DRA,HLA-DPB1,HLA-DPA1,HLA-DQA2
1	1	0.00395	22	1238	6	0.005	0.273	KEGG:00900	keg	367	Terpenoid backbone biosynthesis	1	ZMPSTE24,ICMT,DHDDS,HMGCS2,FDPS,PMVK
1	1	0.00398	92	2097	21	0.01	0.228	KEGG:04925	keg	512	Aldosterone synthesis and secretion	1	CAMK1G,ATP2B4,ATP1B3,CACNA1S,POMC,PRKD3,ATP1A4,ADCY3,PRKACB,ATP1B1,CREB3L4,CALM2,CAMK2D,ATP1A1,NPR1,CALML6,PRKCE,KCNK3,CALM1,HSD3B1,HSD3B2
1	1	0.00402	113	1048	15	0.014	0.133	KEGG:04919	keg	654	Thyroid hormone signaling pathway	1	ATP1B3,ACTB,SLC9A1,HDAC1,SLC2A1,PIK3R3,CASP9,NOTCH2,PRKACB,WNT4,ATP1A1,PIK3CD,MTOR,DIO1,NRAS
1	1	0.0041	86	1529	16	0.01	0.186	KEGG:04666	keg	648	Fc gamma R-mediated phagocytosis	1	CDC42,FCGR2B,PTPRC,ASAP3,PLA2G4A,PIK3R3,VAV3,FCGR2A,PIP5K1A,FCGR1A,WASF2,PLPP3,ARPC5,PIK3CD,MARCKSL1,FCGR3A
1	1	0.00412	3	23	1	0.043	0.333	GO:0052042	BP	631	positive regulation by symbiont of host programmed cell death	1	GAPDH
1	1	0.00422	8	2850	5	0.002	0.625	GO:1902959	BP	484	regulation of aspartic-type endopeptidase activity involved in amyloid precursor protein catabolic process	1	EPHA4,ROCK2,BIN1,EFNA3,EFNA1
1	1	0.00432	83	1078	12	0.011	0.145	REAC:R-HSA-5628897	rea	179	TP53 Regulates Metabolic Genes	1	AGO1,RRAGC,PRDX1,AGO3,SESN2,PRKAB2,LAMTOR5,AGO4,MOV10,PRKAA2,SFN,MTOR
1	1	0.00436	68	217	5	0.023	0.074	KEGG:05214	keg	221	Glioma	1	CAMK2D,CALML6,PIK3CD,CALM1,MTOR
1	1	0.00449	16	10716	15	0.001	0.938	GO:0006071	BP	596	glycerol metabolic process	1	DGAT2,MOGAT3,TPI1,GPD2,GOT1,MOGAT1,COQ3,ANGPTL3,TKFC,MOGAT2,COQ2,LEP,GK5,GK,GK3P
1	1	0.00456	7	1952	4	0.002	0.571	REAC:R-HSA-194002	rea	306	Glucocorticoid biosynthesis	1	POMC,HSD11B1,HSD3B1,HSD3B2
1	1	0.0046	42	4971	21	0.004	0.5	KEGG:00071	keg	563	Fatty acid degradation	1	ACAA1,HADHA,ACOX3,EHHADH,ACADL,ACADM,ACSL3,HADHB,HADH,ALDH9A1,ACSL1,CPT2,CYP4A22,ACSL6,ALDH7A1,ADH6,CYP4A11,ADH7,ADH1B,ADH5,ADH4
1	1	0.00461	144	9719	96	0.01	0.667	GO:0031960	BP	530	response to corticosteroid	1	BAD,CFLAR,CALCR,CPS1,SOX30,PTPRU,RHOA,MAOB,PTGS2,EDN1,REST,GSTP1,CAD,GHRHR,ENG,AREG,CCND1,MDK,SPARC,NR3C1,BCHE,IGFBP2,SDC1,ERRFI1,ARG1,KLF9,DUSP1,GPR83,CDKN1A,MYOD1,CDO1,EPO,ASS1,CASP9,ANXA1,HTR1B,IL6,IL10,IL1RN,CTSV,MSTN,ANXA3,PARP1,CNGA3,RPL32,SLIT2,SRD5A1,PAM,EGFR,GNRH1,STAR,CRH,ALAD,NOTCH1,ADM,SCGB1A1,EIF4E,ZFP36L2,BCL2L11,BMP6,HNRNPU,PPARGC1B,AIFM1,FBXO32,TRIM63,PFKFB1,STC1,ALPL,AGL,CLDN1,IGFBP7,UCN,CASP3,CREBRF,GPER1,ADAM9,PTAFR,GLB1,TRH,NPAS4,UCP3,FOSL1,FIBIN,GBA,TH,ADIPOQ,PAPPA,SLIT3,SMYD3,EIF4EBP1,CALM1,MT-ND3,AIF1,TNF,AQP1,NEFL
1	1	0.00468	18	12963	18	0.001	1	GO:0001522	BP	149	pseudouridine synthesis	1	RPUSD1,PUS7,GAR1,PUS3,PUS7L,DKC1,NAF1,NHP2,RPUSD3,PUS10,RPUSD4,TRUB1,RPUSD2,TRUB2,MRPL1,PUSL1,PUS1,NOP10
1	1	0.00468	33	829	6	0.007	0.182	KEGG:05020	keg	662	Prion diseases	1	C8B,PRKACB,C8A,C1QC,C1QB,C1QA
1	1	0.0047	8	230	2	0.009	0.25	GO:0010752	BP	184	regulation of cGMP-mediated signaling	1	PDE10A,NPPA
1	1	0.00476	42	380	5	0.013	0.119	KEGG:00565	keg	586	Ether lipid metabolism	1	PLA2G2D,PLA2G5,PAFAH2,PLA2G2F,PLA2G2C
1	1	0.00477	136	10932	102	0.009	0.75	KEGG:05034	keg	395	Alcoholism	1	SLC18A1,HDAC9,HDAC7,GNAI3,HDAC4,MAOB,ARAF,GNB1,HDAC6,H2AFY2,H2BFM,H2AFV,CREB3,GNB3,SLC29A1,H2AFY,GNAI2,GNB4,SOS1,ATF2,HDAC1,CREB1,NPY,HIST1H2BJ,GNG11,GNGT1,GNAI1,HAT1,RAF1,DDC,KRAS,SLC6A3,CREB3L4,CALM2,CREB5,HDAC8,CRH,NTRK2,SHC3,DRD2,CAMK4,CREB3L1,BRAF,HIST1H2BD,HIST1H4H,SHC1,GNG3,H3F3A,HDAC11,H2AFZ,SLC18A2,GNG4,CALML6,PKIA,HDAC3,GNB2,GNG12,PPP1CA,ADCY5,GNG5,HRAS,BDNF,GRIN1,CALML3,TH,HIST1H2AC,HIST1H2BC,HIST3H2A,CREB3L2,HIST2H2AC,HIST2H2BE,DRD1,H3F3C,H2AFX,MAOA,HDAC2,HIST1H2AG,HIST3H2BB,HIST1H4C,HIST1H3J,HIST4H4,CALM1,GRIN3A,HIST2H2BF,NRAS,PPP1CB,ATF6B,HIST1H2BN,GNG10,H2AFJ,HIST2H4B,HIST2H4A,GRIN2B,HIST1H2BG,HIST1H2BE,HIST1H3E,HIST1H2BH,HIST1H4E,HIST1H2AE,HIST1H2BF,HIST1H4A,HIST1H3H
1	1	0.00478	70	16152	70	0.004	1	REAC:R-HSA-69017	rea	323	CDK-mediated phosphorylation and removal of Cdc6	1	CDC27,PSMB1,PSMC4,PSMA4,ANAPC4,PSME4,UBE2D1,PSMC5,ANAPC5,PSME1,CDC6,CDC23,PSMD5,PSMD8,PSMC6,PSMA3,PSMC1,PSMB5,PSMA6,PSME2,PSMA7,PSMD10,PSMD7,CCNE1,FZR1,PSMA2,PSMD3,PSMD11,ANAPC15,PSMD14,CDK2,PSMF1,PSMB2,SEM1,PSMA1,CDC16,PSME3,CCNA1,PSMB7,ANAPC11,PSMB6,PSMA5,RPS27A,CCNA2,UBC,ANAPC1,PSMA8,PSMD4,PSMB4,PSMC2,PSMD6,ANAPC10,PSMC3,ANAPC16,UBE2E1,UBB,PSMD1,UBE2C,PSMD2,CCNE2,ANAPC2,CDC26,PSMD13,ANAPC7,PSMD12,PSMB8,PSMB10,UBA52,PSMB9,PSMB3
1	1	0.00484	35	4603	17	0.004	0.486	REAC:R-HSA-1483166	rea	534	Synthesis of PA	1	PLD1,GPD2,PLA2G4A,GNPAT,PLA2G2D,PLA2G12A,PLA2G5,GPAT3,GPD1L,PLA2R1,LPCAT1,PLA2G2F,ACP6,LIPH,LCLAT1,MIGA1,GPAT2
1	1	0.00496	19	11573	18	0.002	0.947	REAC:R-HSA-5654706	rea	59	FRS-mediated FGFR3 signaling	1	FGFR3,FGF20,FGF9,FGF8,FGF1,SOS1,FGF23,KRAS,FRS3,FGF5,FGF2,FGF18,FGF17,FRS2,HRAS,PTPN11,FGF16,NRAS
1	1	0.00506	36	10543	30	0.003	0.833	KEGG:04975	keg	11	Fat digestion and absorption	1	NPC1L1,DGAT2,PLPP1,APOB,MOGAT3,PLA2G2D,APOA1,ACAT2,PLA2G12A,PLA2G5,CD36,CLPS,ABCG5,PLA2G12B,MTTP,ABCG8,PLA2G2F,PLPP3,FABP1,ABCA1,MOGAT2,SLC27A4,AGPAT2,CEL,PNLIP,LIPF,DGAT1,PNLIPRP1,PLA2G2C,AGPAT1
1	1	0.00511	6	329	2	0.006	0.333	GO:0032344	BP	458	regulation of aldosterone metabolic process	1	BMP5,WNT4
1	1	0.00512	23	70	2	0.029	0.087	REAC:R-HSA-6783589	rea	300	Interleukin-6 family signaling	1	OSMR,STAT3
1	1	0.00526	5	6104	5	0.001	1	GO:0070432	BP	413	regulation of nucleotide-binding oligomerization domain containing 2 signaling pathway	1	ERBIN,TNFAIP3,PTPN22,HSPA1B,HSPA1A
1	1	0.00532	1	90	1	0.011	1	GO:0030690	CC	396	Noc1p-Noc2p complex	1	NOC2L
1	1	0.00532	1	90	1	0.011	1	GO:0030691	CC	265	Noc2p-Noc3p complex	1	NOC2L
1	1	0.00533	20	305	3	0.01	0.15	REAC:R-HSA-1482839	rea	301	Acyl chain remodelling of PE	1	PLA2G2D,PLA2G5,PLA2G2F
1	1	0.00541	9	9772	9	0.001	1	GO:0002327	BP	52	immature B cell differentiation	1	ABL1,ATP11C,FOXP1,LRRC8A,ATM,KIT,RAG1,IRF2BP2,RAG2
1	1	0.00543	2	1281	2	0.002	1	REAC:R-HSA-187042	rea	499	TRKA activation by NGF	1	NGF,NTRK1
1	1	0.00546	5	6042	5	0.001	1	REAC:R-HSA-964739	rea	249	N-glycan trimming and elongation in the cis-Golgi	1	MAN1A1,MAN1C1,MGAT1,MANEA,MAN1A2
1	1	0.00549	4	23	1	0.043	0.25	GO:0019828	MF	55	aspartic-type endopeptidase inhibitor activity	1	GAPDH
1	1	0.00555	52	1	1	1	0.019	REAC:R-HSA-432722	rea	434	Golgi Associated Vesicle Biogenesis	1	FTL
1	1	0.00556	12	4833	8	0.002	0.667	GO:0009086	BP	453	methionine biosynthetic process	1	CTH,MTR,MTRR,BHMT2,ENOPH1,BHMT,MTHFD2L,ADI1
1	1	0.00565	4	2017	3	0.001	0.75	GO:0035965	BP	594	cardiolipin acyl-chain remodeling	1	PLA2G4A,LCLAT1,THEM5
1	1	0.00565	6	1208	3	0.002	0.5	GO:0021631	BP	252	optic nerve morphogenesis	1	EPHB2,CHRNB2,KCNA2
1	1	0.00575	3	3122	3	0.001	1	GO:0032137	MF	13	guanine/thymine mispair binding	1	MLH1,MSH2,MSH6
1	1	0.00575	22	961	5	0.005	0.227	REAC:R-HSA-449836	rea	616	Other interleukin signaling	1	TXLNA,CSF3R,JAK1,CSF1,IFNLR1
1	1	0.00576	13	9743	12	0.001	0.923	GO:0060544	BP	520	regulation of necroptotic process	1	CFLAR,BIRC3,YBX3,CASP8,CAV1,BIRC2,ARHGEF2,RIPK1,SLC25A4,FADD,BOK,FZD9
1	1	0.00578	137	5635	61	0.011	0.445	KEGG:04145	keg	428	Phagosome	1	MARCO,VAMP3,SEC61A1,TFRC,FCGR2B,ACTB,RAB7A,TUBA3D,DYNC1I2,ITGB5,THBS4,ATP6V0E1,ATP6V1A,PIKFYVE,ATP6V1B1,NCF2,ATP6V0B,STX12,COLEC11,CANX,TUBA4A,TUBB2A,TUBB2B,TLR2,ITGAV,FCGR2A,ATP6V1C2,RAB5A,DYNC1LI1,FCGR1A,TUBA3E,PLA2R1,CTSS,ITGA2,TAP1,STX18,THBS3,CD14,HLA-DQB1,HLA-DRB1,TUBB,HLA-DQA1,HLA-DRB5,FCGR3A,HLA-DOA,HLA-DMA,HLA-DRA,HLA-C,HLA-E,HLA-F,HLA-A,ATP6V1G2,HLA-DPB1,HLA-DPA1,HLA-B,HLA-DQA2,HLA-DOB,HLA-DMB,ATP6V1E2,SEC22B,RAB7B
1	1	0.00586	20	6088	13	0.002	0.65	GO:0007289	BP	433	spermatid nucleus differentiation	1	TBPL1,GOPC,PSME4,SRPK1,RNF8,KDM3A,CHD5,TMF1,PYGO2,HMGB2,FSHR,AGFG1,SYCP1
1	1	0.00586	10	1401	4	0.003	0.4	GO:0005391	MF	365	sodium:potassium-exchanging ATPase activity	1	ATP1B3,ATP1A4,ATP1B1,ATP1A1
1	1	0.00593	38	1	1	1	0.026	KEGG:04216	keg	392	Ferroptosis	1	FTL
1	1	0.00594	12	1876	5	0.003	0.417	GO:0070492	MF	334	oligosaccharide binding	1	SELE,LGALS1,COLEC11,SELP,SELL
1	1	0.00601	6	7434	6	0.001	1	GO:0005237	MF	143	inhibitory extracellular ligand-gated ion channel activity	1	GLRA2,GLRB,GLRA3,GABRB2,GLRA1,GLRA4
1	1	0.00605	127	783	13	0.017	0.102	KEGG:04630	keg	495	JAK-STAT signaling pathway	1	IL12RB2,LEPR,MPL,PIK3R3,CSF3R,IL22RA1,OSMR,JAK1,IL23R,STAT3,PIK3CD,IFNLR1,MTOR
1	1	0.00612	2	1364	2	0.001	1	GO:1903762	BP	134	positive regulation of voltage-gated potassium channel activity involved in ventricular cardiac muscle cell action potential repolarization	1	RNF207,NOS1AP
1	1	0.00627	56	11536	46	0.004	0.821	GO:0016266	BP	9	O-glycan processing	1	ST3GAL1,ST6GAL1,POMGNT1,C1GALT1,GALNT7,ST3GAL4,GALNT3,MUC5B,A4GNT,GALNT12,ST3GAL3,GALNT8,GALNT15,GALNT5,ST6GALNAC4,GALNT6,GALNT2,GALNT13,MUC4,GXYLT1,B3GNT7,GALNT14,GALNT10,MUC15,MUC17,MUC3A,B3GNT2,C1GALT1C1,MUC7,MUCL1,GXYLT2,MUC13,XXYLT1,B3GNT4,B3GNT5,GCNT4,MUC20,GALNT11,GALNT9,MUC6,MUC1,GCNT1,B3GNT6,MUC21,MUC12,MUC5AC
1	1	0.00634	10	10481	10	0.001	1	REAC:R-HSA-193048	rea	613	Androgen biosynthesis	1	POMC,SRD5A3,HSD17B3,CGA,SRD5A1,CYP17A1,HSD17B12,HSD3B1,HSD3B2,SRD5A2
1	1	0.00646	1	109	1	0.009	1	GO:1902388	MF	673	ceramide 1-phosphate transporter activity	1	CPTP
1	1	0.0065	61	23	2	0.087	0.033	KEGG:00010	keg	54	Glycolysis / Gluconeogenesis	1	PGK1,GAPDH
1	1	0.00655	32	13730	31	0.002	0.969	KEGG:00250	keg	669	Alanine, aspartate and glutamate metabolism	1	CPS1,ADSS,ASNS,CAD,FOLH1,ASPA,ALDH5A1,AGXT2,NIT2,GLS,GOT1,GOT2,ASL,PPAT,GAD1,ASS1,GFPT2,GLS2,GLUL,GAD2,GLUD1,GPT2,RIMKLB,GPT,RIMKLA,GLUD2,ABAT,ADSSL1,NAT8L,GFPT1,DDO
1	1	0.00664	73	785	9	0.011	0.123	KEGG:05212	keg	137	Pancreatic cancer	1	E2F2,CDC42,GADD45A,PIK3R3,CASP9,JAK1,STAT3,PIK3CD,MTOR
1	1	0.00692	92	183	5	0.027	0.054	KEGG:04713	keg	115	Circadian entrainment	1	PER3,GNB1,CAMK2D,CALML6,CALM1
1	1	0.00695	111	13358	97	0.007	0.874	KEGG:04114	keg	366	Oocyte meiosis	1	IGF1,ANAPC4,CUL1,CAMK2B,SLK,PPP2R5A,STAG3,PPP2R5B,CAMK2A,RPS6KA2,RPS6KA6,SMC1A,FBXW11,ADCY2,PPP2R5C,PGR,ANAPC5,CDC23,ITPR3,REC8,MAPK3,PPP2CB,PPP3CB,CPEB3,SMC3,FBXO5,PPP2R5D,SKP1,CPEB4,MAD2L2,CDC20,RPS6KA1,PPP3CC,ADCY7,ITPR2,CDK2,PKMYT1,ANAPC13,ADCY4,SGO1,CDC16,CCNB1,YWHAQ,ESPL1,SPDYE1,CPEB2,PPP2R1B,ADCY3,PPP3CA,PLCZ1,IGF1R,PRKACB,CALM2,CAMK2D,CAMK2G,ITPR1,ANAPC1,PPP2R5E,ADCY8,FBXO43,CCNB2,CDC25C,ADCY9,SPDYA,MAD2L1,ANAPC10,PTTG1,ADCY1,YWHAZ,BTRC,PLK1,MAP2K1,AR,BUB1,CALML6,YWHAG,SPDYE5,CDK1,PPP1CA,ADCY5,SPDYE2B,ADCY6,CCNE2,ANAPC2,CDC26,RPS6KA3,CALML3,SPDYE16,PPP1CC,ANAPC7,CALM1,SPDYC,SPDYE2,PPP1CB,SPDYE3,CPEB1,SPDYE6
1	1	0.00698	22	4167	11	0.003	0.5	GO:0016881	MF	393	acid-amino acid ligase activity	1	GCLM,UBA6,TTL,PPCS,PAICS,TTLL4,TTLL7,UBA3,TTLL10,TTLL3,ARPC4-TTLL3
1	1	0.00701	22	305	3	0.01	0.136	REAC:R-HSA-1482788	rea	262	Acyl chain remodelling of PC	1	PLA2G2D,PLA2G5,PLA2G2F
1	1	0.00706	4	616	2	0.003	0.5	GO:1901668	BP	352	regulation of superoxide dismutase activity	1	PARK7,SZT2
1	1	0.00708	132	313	8	0.026	0.061	KEGG:05012	keg	461	Parkinson disease	1	PARK7,SDHB,CASP9,PINK1,UBE2J2,MT-ND2,MT-ND3,UQCRHL
1	1	0.00715	129	5690	58	0.01	0.45	KEGG:04550	keg	425	Signaling pathways regulating pluripotency of stem cells	1	JARID2,PIK3CB,WNT8A,FGFR3,RIF1,GSK3B,REST,DVL1,MAPK14,LIFR,SMAD5,WNT5A,ACVR2B,ACVR1,PCGF1,OTX1,WNT6,ID2,ID3,PIK3R3,PIK3CA,ACVR2A,ACVR1C,RAF1,WNT2B,IL6ST,APC,WNT10A,SKIL,FGF2,BMPR1B,SETDB1,LEFTY2,WNT9A,MEIS1,PIK3R1,WNT3A,WNT7A,FZD7,MAPK13,FGFR4,DVL3,JAK1,WNT4,INHBB,SMARCAD1,FZD5,HESX1,CTNNB1,STAT3,SMAD1,PIK3CD,ID4,SOX2,PCGF3,BMPR2,POU5F1,NRAS
1	1	0.00732	28	78	2	0.026	0.071	GO:1900087	BP	255	positive regulation of G1/S transition of mitotic cell cycle	1	ANKRD17,ADAMTS1
1	1	0.00732	131	9898	89	0.009	0.679	REAC:R-HSA-8856828	rea	666	Clathrin-mediated endocytosis	1	CFTR,PIK3C2A,VAMP3,SNAP91,SYT1,TFRC,PICALM,AMPH,SYNJ2,LRP2,APOB,CTTN,EPS15,TF,WASL,DNM1,SH3GL2,HSPA8,CBL,WNT5A,ACTR3,STAM2,TACR1,AAK1,DNAJC6,VAMP4,SGIP1,VAMP8,COPS5,OCRL,CLTA,VAMP7,PACSIN1,HIP1,SNX9,SYT11,UBQLN1,REPS1,BIN1,TOR1B,TOR1A,SLC2A8,KIAA0319,ARRB1,FNBP1L,ACTR2,COPS4,SCARB2,EGF,SYT2,RPS27A,COPS7B,RAB5A,AGTR1,EGFR,SH3KBP1,SYT8,TGOLN2,DAB2,FCHO2,NECAP2,LDLRAP1,CD3G,AP2M1,ARPC5,ARPC2,GAPVD1,PACSIN3,COPS6,IL7R,ADRB2,REPS2,SYT9,GRK2,AGFG1,FZD4,CLTB,GAK,SNX18,CHRM2,AP2A2,FNBP1,UBQLN2,IGF2R,DNM3,ITSN2,COPS8,ARPC4,STON1
1	1	0.0074	7	5894	6	0.001	0.857	GO:0019368	BP	691	fatty acid elongation, unsaturated fatty acid	1	ELOVL5,ELOVL1,ELOVL4,ELOVL7,ELOVL6,ELOVL2
1	1	0.0074	7	5894	6	0.001	0.857	GO:0019367	BP	675	fatty acid elongation, saturated fatty acid	1	ELOVL5,ELOVL1,ELOVL4,ELOVL7,ELOVL6,ELOVL2
1	1	0.00745	28	203	3	0.015	0.107	KEGG:00760	keg	153	Nicotinate and nicotinamide metabolism	1	NADK,NAMPT,NMNAT1
1	1	0.00745	14	7	1	0.143	0.071	REAC:R-HSA-6803205	rea	48	TP53 regulates transcription of several additional cell death genes whose specific roles in p53-dependent apoptosis remain uncertain	1	NDRG1
1	1	0.00766	8	13	1	0.077	0.125	REAC:R-HSA-9020933	rea	419	Interleukin-23 signaling	1	STAT3
1	1	0.00775	52	10021	39	0.004	0.75	REAC:R-HSA-381038	rea	418	XBP1(S) activates chaperone genes	1	SEC62,EXTL3,SEC63,CUL7,SEC61A1,PDIA5,SEC61A2,PPP2R5B,ADD1,DNAJB11,FKBP14,SEC61B,WFS1,ZBTB17,SERP1,KLHDC3,SSR1,DNAJB9,SEC61G,EDEM1,TLN1,PREB,SEC31A,HDGF,PDIA6,SRPRB,HYOU1,TATDN2,EXTL1,SHC1,LMNA,SYVN1,EXTL2,TPP1,YIF1A,SRPRA,TSPYL2,GFPT1,DCTN1
1	1	0.00782	128	6290	62	0.01	0.484	KEGG:05418	keg	606	Fluid shear stress and atherosclerosis	1	SELE,MAPK9,PIK3CB,GPC1,RHOA,PRKCZ,ACTB,EDN1,MEF2C,MGST2,HSP90AB1,NFKB1,MAPK10,MAPK14,VEGFA,ACVR2B,IL1A,ACVR1,IL1R2,IL1R1,SDC1,SUMO1,NFE2L2,ARHGEF2,NCF2,PIK3R3,DUSP1,PIK3CA,ACVR2A,IL1B,KDR,PRKAA1,GSTM5,GSTM3,MAP3K7,RAC1,ITGAV,BMPR1B,MGST3,CALM2,PIK3R1,MAPK13,SQSTM1,PRKAA2,VCAM1,NPPC,CTNNB1,GSTM4,CALML6,GSTA4,PIK3CD,GSTA3,JUN,CAV3,MAP3K5,PDGFA,CALM1,BMPR2,GSTM2,TNF,GSTA1,GSTA2
1	1	0.00787	6	22	1	0.045	0.167	GO:0098596	BP	218	imitative learning	1	CNTNAP2
1	1	0.00787	6	22	1	0.045	0.167	GO:0042297	BP	602	vocal learning	1	CNTNAP2
1	1	0.00794	38	6515	22	0.003	0.579	GO:0016859	MF	487	cis-trans isomerase activity	1	FKBP6,FKBP7,PPIE,FKBP5,FKBP14,PPWD1,NKTR,RPE65,FKBP1B,FKBP9,PPIL4,PPIL1,PPIG,CWC27,PPIC,PPID,PPIH,PPIL6,PPIA,FKBP1C,PPIAL4G,PPIL3
1	1	0.00798	12	11573	12	0.001	1	REAC:R-HSA-190322	rea	28	FGFR4 ligand binding and activation	1	FGF20,FGF9,FGF8,FGF6,FGF1,FGF23,KLB,FGF2,FGF18,FGF17,FGFR4,FGF16
1	1	0.00798	12	11573	12	0.001	1	REAC:R-HSA-190375	rea	281	FGFR2c ligand binding and activation	1	FGFR2,FGF20,FGF9,FGF8,FGF6,FGF1,FGF23,FGF5,FGF2,FGF18,FGF17,FGF16
1	1	0.00798	12	11573	12	0.001	1	REAC:R-HSA-190239	rea	119	FGFR3 ligand binding and activation	1	FGFR3,FGF20,FGF9,FGF8,FGF1,GALNT3,FGF23,FGF5,FGF2,FGF18,FGF17,FGF16
1	1	0.008	60	4685	26	0.006	0.433	KEGG:04924	keg	678	Renin secretion	1	CLCA1,CLCA4,GUCY1B1,GNAI3,CACNA1S,GNAI2,PDE1A,CREB1,AGT,CLCA2,PRKG2,PPP3CA,PRKACB,REN,CALM2,AGTR1,ITPR1,EDNRA,CACNA1D,ADORA1,GUCY1A1,NPR1,CALML6,PTGER4,ADCY5,CALM1
1	1	0.0081	59	26	2	0.077	0.034	KEGG:04721	keg	223	Synaptic vesicle cycle	1	SYT1,DNM1
1	1	0.00817	2	1577	2	0.001	1	GO:2000282	BP	113	regulation of cellular amino acid biosynthetic process	1	ATP2B4,PARK7
1	1	0.00822	85	1144	12	0.01	0.141	REAC:R-HSA-5687128	rea	486	MAPK6/MAPK4 signaling	1	CDC42,CDC14A,AGO1,PSMB2,AGO3,AGO4,PRKACB,PSMA5,MOV10,PSMD4,PSMB4,JUN
1	1	0.00849	70	23	2	0.087	0.029	KEGG:01230	keg	190	Biosynthesis of amino acids	1	PGK1,GAPDH
1	1	0.00856	64	419	6	0.014	0.094	KEGG:05100	keg	124	Bacterial invasion of epithelial cells	1	CDC42,ACTB,DNM1,MAD2L2,WASF2,PIK3CD
1	1	0.00857	112	10341	79	0.008	0.705	GO:0043280	BP	276	positive regulation of cysteine-type endopeptidase activity involved in apoptotic process	1	BAD,FAS,BAK1,CASP8,RHOA,PDCD2,REST,MUL1,NLRC4,SIRT1,JAK2,TNFRSF10A,NOD1,DAP,FAM162A,IFT57,HTRA2,HSPE1,F3,CASP8AP2,WDR35,TNFRSF10B,TNFSF10,ACVR1C,TRAF2,HIP1,PPARG,CASP9,NGF,ANP32B,MYC,RIPK1,MTCH1,ARRB1,CASP1,BCL10,S100A8,HSPD1,ARL6IP5,SNCA,ST18,CDKN2A,GSN,RPS3,BCL2L11,WNT3A,NODAL,AIFM1,XDH,NLRP3,S100A9,CASP3,GPER1,VCP,BEX3,NKX3-1,FADD,ROBO1,SOX7,EIF2AK3,CYCS,BOK,ACER2,PIDD1,F2R,TNFSF15,LCK,FOXL2,HSF1,BCAP31,CCK,DAPK1,MAP3K5,RACK1,FIS1,DDX3X,TNF,PDCD6,BLID
1	1	0.00862	9	13	1	0.077	0.111	REAC:R-HSA-9020958	rea	288	Interleukin-21 signaling	1	STAT3
1	1	0.00866	82	3352	26	0.008	0.317	KEGG:05410	keg	332	Hypertrophic cardiomyopathy (HCM)	1	CACNA2D2,ACTB,CACNA1S,ITGA6,TGFB2,TNNC1,ITGB6,ITGA4,PRKAG3,TNNT2,PRKAB2,ITGAV,ITGA10,TPM3,ITGA9,TTN,CACNA1D,CACNA2D3,LMNA,MYL3,PRKAA2,DAG1,DES,CACNB4,SLC8A1,RYR2
1	1	0.00871	20	357	3	0.008	0.15	REAC:R-HSA-8854691	rea	66	Interleukin-20 family signaling	1	IL22RA1,STAT3,IFNLR1
1	1	0.00875	8	2032	4	0.002	0.5	GO:0035581	BP	656	sequestering of extracellular ligand from receptor	1	LTBP1,CD46,NBL1,GREM2
1	1	0.00882	62	16152	62	0.004	1	REAC:R-HSA-4608870	rea	556	Asymmetric localization of PCP proteins	1	DVL2,PSMB1,PSMC4,PSMA4,PSME4,PSMC5,PSME1,PSMD5,PSMD8,PSMC6,PSMA3,PSMC1,PSMB5,PSMA6,PSME2,PSMA7,PSMD10,PARD6A,PSMD7,FZD3,PSMA2,PSMD3,PSMD11,SMURF2,WNT5A,PSMD14,PSMF1,PSMB2,SEM1,PSMA1,PSME3,PSMB7,PRICKLE1,PSMB6,PSMA5,RPS27A,UBC,PSMA8,FZD7,FZD1,PSMD4,PSMB4,PSMC2,VANGL2,FZD5,PSMD6,PSMC3,UBB,PSMD1,FZD4,PSMD2,FZD8,FZD2,SCRIB,PSMD13,PSMD12,SMURF1,PSMB8,PSMB10,UBA52,PSMB9,PSMB3
1	1	0.00899	11	230	2	0.009	0.182	GO:1902514	BP	450	regulation of calcium ion transmembrane transport via high voltage-gated calcium channel	1	CAMK2D,NPPA
1	1	0.00903	3	3627	3	0.001	1	GO:0070991	MF	189	medium-chain-acyl-CoA dehydrogenase activity	1	ACADM,ACAD9,ACAD11
1	1	0.00904	59	5038	26	0.005	0.441	GO:0043297	BP	595	apical junction assembly	1	CTNNA1,PKN2,RHOA,WDR1,DLG1,ECT2,STRN,NPHP4,PATJ,ROCK2,APC,RAB13,NPHP1,MTDH,MARVELD2,RHOC,F11R,FZD5,CLDN1,PRKCI,PTPN13,CLDN19,PDCD6IP,GPBAR1,CLDN5,OCLN
1	1	0.00906	47	12753	42	0.003	0.894	KEGG:00830	keg	68	Retinol metabolism	1	CYP26B1,PNPLA4,HSD17B6,RETSAT,RDH11,DHRS9,CYP26A1,CYP3A5,CYP2C18,RPE65,RDH10,LRAT,ALDH1A2,RDH5,CYP2C9,CYP2C8,AOX1,RDH16,RDH12,CYP1A1,CYP1A2,AWAT2,UGT2B4,DHRS4,CYP3A4,CYP4A22,DHRS3,ALDH1A1,SDR16C5,UGT2B7,ADH6,DGAT1,CYP27C1,CYP4A11,CYP26C1,DHRS4L2,ADH7,ADH1B,UGT2B15,UGT2B17,ADH5,ADH4
1	1	0.00915	10	8569	9	0.001	0.9	GO:0015165	MF	353	pyrimidine nucleotide-sugar transmembrane transporter activity	1	SLC35A2,SLC35D1,SLC35D2,SLC35A5,SLC35A1,SLC35A4,SLC35D3,SLC35B4,AC118553.2
1	1	0.00927	12	676	3	0.004	0.25	REAC:R-HSA-211958	rea	679	Miscellaneous substrates	1	CYP4B1,CYP4A22,CYP4A11
1	1	0.00927	12	676	3	0.004	0.25	REAC:R-HSA-211979	rea	5	Eicosanoids	1	CYP4B1,CYP4A22,CYP4A11
1	1	0.00933	51	12852	45	0.004	0.882	GO:0046579	BP	139	positive regulation of Ras protein signal transduction	1	ALS2,IGF1,KITLG,RASGRF1,FGF10,P2RY10,SHOC2,APOA1,GPR18,ARPP19,EPO,KRAS,NOTCH2,NGF,GPR55,RAC1,MMD2,ARRB1,LPAR6,GPR65,ITPKB,GPR17,CAMK2D,DYNLT1,LPAR4,NOTCH1,NRG1,DGKI,F2RL2,F2RL1,COL3A1,ROBO1,AKAP13,RASGRP1,ABRA,HRAS,GPR35,F2R,P2RY8,CSF1,LPAR1,NTRK1,RASGEF1A,GPR20,PRAG1
1	1	0.00938	7	1208	3	0.002	0.429	GO:0032226	BP	429	positive regulation of synaptic transmission, dopaminergic	1	PINK1,CHRNB2,RAB3B
1	1	0.00957	3	3696	3	0.001	1	GO:0002018	BP	518	renin-angiotensin regulation of aldosterone production	1	AGT,REN,AGTR1
1	1	0.00962	179	8963	110	0.012	0.615	KEGG:05203	keg	624	Viral carcinogenesis	1	MAD1L1,SCIN,TBPL1,BAK1,HDAC9,PIK3CB,EIF2AK2,TRAF1,CASP8,SP100,RHOA,HDAC4,POLB,CDC42,DLG1,VDAC3,TRAF5,HDAC6,H2BFM,CDK6,CREB3,NFKB1,CCND3,TBP,SRF,KAT2B,ATF2,HDAC1,CDC20,PIK3R3,CREB1,PIK3CA,HIST1H2BJ,CDKN1A,TRAF2,UBR4,YWHAQ,IL6ST,RAC1,GTF2B,PRKACB,CREB3L4,CCNA2,SKP2,PIK3R1,GTF2H2,CREB5,HDAC8,ATP6V0D2,CDKN2B,CDKN2A,GSN,GTF2E1,RASA2,HIST1H2BD,HIST1H4H,CCR5,JAK1,MAPKAPK2,REL,HDAC11,CASP3,YWHAZ,SYK,HNRNPK,RBPJ,STAT3,YWHAG,PIK3CD,HDAC3,HRAS,CCNE2,JUN,EGR3,CCR8,HIST1H2BC,SCRIB,CREB3L2,GTF2H2C,CCR3,CCR4,HIST2H2BE,IRF7,HDAC2,HIST3H2BB,HIST1H4C,SND1,GTF2E2,HIST2H2BF,HLA-C,MRPS18B,HLA-E,HLA-F,HLA-A,NRAS,ATF6B,GTF2H4,DDX3X,HIST1H2BN,HLA-B,LYN,IKBKG,HIST2H4B,HIST2H4A,HIST1H2BG,HIST1H2BE,HIST1H2BH,HIST1H4E,HIST1H2BF,HIST1H4A
1	1	0.00963	3	1014	2	0.002	0.667	GO:0003876	MF	592	AMP deaminase activity	1	AMPD2,AMPD1
1	1	0.00969	1	167	1	0.006	1	GO:0004671	MF	582	protein C-terminal S-isoprenylcysteine carboxyl O-methyltransferase activity	1	ICMT
1	1	0.0097	10	5057	7	0.001	0.7	REAC:R-HSA-1250342	rea	538	PI3K events in ERBB4 signaling	1	HBEGF,PIK3CA,EREG,PIK3R1,NRG2,BTC,ERBB4
1	1	0.00972	237	7909	129	0.016	0.544	KEGG:04080	keg	114	Neuroactive ligand-receptor interaction	1	CALCR,GABRA3,GABRA1,PTGER3,NPFFR2,CALCRL,ADCYAP1R1,P2RY10,SCTR,OPRK1,GABRP,GLRA2,GABRE,VIPR2,CRHR2,GHRHR,GABRA4,GNRHR,GLRB,GABRR2,OPRM1,GLP1R,GRM6,GABRG2,PRLR,NR3C1,HRH2,VIPR1,TACR1,OPRD1,LEPR,CNR1,GRIA2,CHRNA2,ADRA1A,HCRTR1,PLG,PTGFR,GRM4,GRIA3,GRPR,MAS1,NMUR2,CHRM3,HTR1B,CGA,NMBR,CHRND,HTR2B,HCRTR2,CHRNA1,PTH2R,AGTR1,GLRA3,GZMA,GABRA6,GABRB2,GLRA1,GABRR1,TAAR2,LPAR4,HTR2C,CHRNB3,CHRNA6,THRB,DRD3,EDNRA,GABRA2,MCHR2,GRID2,GRM1,GRIA1,HTR5A,HTR6,CHRNB2,GABRG1,GABRB1,CCKAR,ADORA1,GRIK3,GRM2,NPY1R,NPY5R,F2RL2,F2RL1,HTR4,GRIK2,HTR1E,NTSR2,ADRB2,PTAFR,DRD5,TACR3,P2RY1,ADRA1B,FSHR,S1PR1,RXFP1,LPAR3,PTGER4,NMUR1,CYSLTR1,CHRNA9,LEP,P2RY14,GPR156,HTR1A,GPR35,HTR1F,HTR1D,OXTR,CHRM2,F2R,P2RY13,P2RY8,GABRR3,ADRA2C,DRD1,GABRD,ADRB3,CNR2,GRM7,HRH1,CHRNG,AVPR1B,GABBR1,GABRQ,ADRA2B,PRSS2
1	1	0.00981	1	169	1	0.006	1	GO:1900535	BP	643	palmitic acid biosynthetic process	1	ACOT7
1	1	0.00981	1	169	1	0.006	1	GO:0036114	BP	232	medium-chain fatty-acyl-CoA catabolic process	1	ACOT7
1	1	0.00981	1	169	1	0.006	1	GO:0036116	BP	38	long-chain fatty-acyl-CoA catabolic process	1	ACOT7
1	1	0.00987	91	13358	80	0.006	0.879	KEGG:04914	keg	688	Progesterone-mediated oocyte maturation	1	MAD1L1,IGF1,MAPK9,PIK3CB,ANAPC4,GNAI3,RPS6KA2,RPS6KA6,STK10,ARAF,ADCY2,KIF22,HSP90AA1,PGR,ANAPC5,CDC23,HSP90AB1,MAPK3,MAPK8,CPEB3,MAPK10,MAPK14,CPEB4,GNAI2,MAD2L2,PIK3R3,RPS6KA1,ADCY7,PIK3CA,CDK2,PKMYT1,GNAI1,ANAPC13,ADCY4,CDC16,RAF1,CCNA1,KRAS,CCNB1,SPDYE1,CPEB2,ADCY3,IGF1R,AKT1,PRKACB,CCNA2,PIK3R1,CCNB3,PDE3B,ANAPC1,ADCY8,MAPK13,CCNB2,BRAF,CDC25C,ADCY9,SPDYA,CDC25A,MAD2L1,ANAPC10,ADCY1,PLK1,MAP2K1,BUB1,SPDYE5,CDK1,PIK3CD,ADCY5,SPDYE2B,ADCY6,ANAPC2,CDC26,RPS6KA3,SPDYE16,ANAPC7,SPDYC,SPDYE2,SPDYE3,CPEB1,SPDYE6
1	1	0.00999	86	16510	86	0.005	1	KEGG:03015	keg	553	mRNA surveillance pathway	1	UPF1,PPP2R5A,PPP2R5B,SMG6,PABPC1,DAZAP1,CPSF1,PPP2R3A,PPP2R2C,PPP2R5C,PAPOLA,PABPC4,PPP2R3C,ACIN1,PABPN1,PNN,PABPC1L,CSTF1,RNMT,CSTF2,NXT2,GSPT1,PPP2CB,PPP2R1A,CASC3,MAGOHB,CPSF6,RNGTT,HBS1L,PPP2R5D,NCBP2,PAPOLG,SMG7,CPSF3,ETF1,UPF3B,SYMPK,NXF5,NXT1,SRRM1,MSI1,WDR33,NCBP1,PPP2R1B,EIF4A3,FIP1L1,NXF3,CPSF7,SAP18,UPF2,PABPC3,MSI2,PPP2R5E,PPP2R2B,SMG1,SSU72,CPSF4,NXF1,MAGOH,WDR82,PCF11,CPSF2,NUDT21,PPP2R3B,UPF3A,PYM1,CLP1,PPP1CA,PABPC5,PPP2R2D,CSTF3,CSTF2T,ALYREF,PABPC1L2B,PABPC1L2A,PPP1CC,GSPT2,SMG5,PABPN1L,RNPS1,PPP1CB,PPP2R2A,PABPC4L,BCL2L2-PABPN1,RBM8A,NXF2
1	1	0.01	3	1035	2	0.002	0.667	GO:1904381	BP	303	Golgi apparatus mannose trimming	1	MAN1C1,MAN1A2
1	1	0.01	114	306	7	0.023	0.061	KEGG:04270	keg	522	Vascular smooth muscle contraction	1	MYL6,PLA2G2D,PLA2G5,PLA2G2F,CALML6,PLA2G2C,CALM1
1	1	0.0102	3	1044	2	0.002	0.667	GO:0004769	MF	597	steroid delta-isomerase activity	1	HSD3B1,HSD3B2
1	1	0.0102	4	42	1	0.024	0.25	REAC:R-HSA-74713	rea	42	IRS activation	1	GRB10
1	1	0.0105	18	6478	12	0.002	0.667	GO:1904872	BP	229	regulation of telomerase RNA localization to Cajal body	1	CCT4,TCP1,CCT7,SHQ1,NAF1,NHP2,CCT6A,CCT5,CCT3,EXOSC10,DCP2,RUVBL1
1	1	0.0105	11	13	1	0.077	0.091	REAC:R-HSA-9020956	rea	686	Interleukin-27 signaling	1	STAT3
1	1	0.0106	8	3501	5	0.001	0.625	GO:0004571	MF	551	mannosyl-oligosaccharide 1,2-alpha-mannosidase activity	1	EDEM3,MAN1C1,EDEM1,USF3,MAN1A2
1	1	0.0106	45	5907	24	0.004	0.533	KEGG:00520	keg	244	Amino sugar and nucleotide sugar metabolism	1	PGM3,HEXB,CYB5R4,PGM1,UGDH,GMDS,GNPDA1,UXS1,UAP1,GALE,NAGK,GFPT2,CHIT1,CHIA,NPL,GMPPA,CYB5R1,HK2,HK3,GNPDA2,PGM2,UGP2,GMPPB,GFPT1
1	1	0.0107	3	61	1	0.016	0.333	GO:0002317	BP	660	plasma cell differentiation	1	LGALS1
1	1	0.0108	1	186	1	0.005	1	GO:1903122	BP	555	negative regulation of TRAIL-activated apoptotic signaling pathway	1	PARK7
1	1	0.0108	1	186	1	0.005	1	GO:1903198	BP	402	regulation of L-dopa decarboxylase activity	1	PARK7
1	1	0.0108	1	186	1	0.005	1	GO:0036478	MF	46	L-dopa decarboxylase activator activity	1	PARK7
1	1	0.0108	1	186	1	0.005	1	GO:0036470	MF	61	tyrosine 3-monooxygenase activator activity	1	PARK7
1	1	0.0108	78	6772	42	0.006	0.538	KEGG:04512	keg	641	ECM-receptor interaction	1	IBSP,COL9A2,LAMC2,HMMR,COL4A4,ITGB5,LAMB4,LAMB1,ITGA6,ITGB8,COL9A1,LAMA4,THBS4,ITGB6,ITGA4,SDC1,TNR,SPP1,TNN,SV2C,CD36,LAMC1,ITGAV,HSPG2,ITGA10,ITGA9,SV2A,COL6A3,ITGA2,COL1A2,TNXB,THBS3,LAMB2,COL6A5,DAG1,THBS2,AGRN,RELN,CD47,LAMB3,COL6A6,ITGA1
1	1	0.0109	3	62	1	0.016	0.333	GO:0070369	CC	427	beta-catenin-TCF7L2 complex	1	TCF4
1	1	0.0109	90	15899	88	0.006	0.978	REAC:R-HSA-6804756	rea	628	Regulation of TP53 Activity through Phosphorylation	1	BRCA1,MRE11,RFC2,TAF2,HIPK2,TAF11,CSNK2A2,NUAK1,AURKA,TPX2,MAPKAPK5,SUPT16H,CSNK2A1,RBBP8,TAF7L,NBN,TAF6,RPA3,PRKAG2,RFC5,PRKAB1,MAPK14,TBP,RAD1,RAD50,PRKAG3,RPA2,STK11,TAF12,TAF1L,CDK2,DYRK2,PIN1,TAF4,PRKAB2,PRKAA1,RPA1,CCNA1,RFC3,MDM2,HUS1,BRIP1,DNA2,BARD1,TAF4B,TP53,RPS27A,CCNA2,TAF1,TAF5,SSRP1,ATM,CHEK1,UBC,RAD9B,RAD17,PRKAA2,HIPK1,TOPBP1,RFC4,ATRIP,CDK5,TP53INP1,WRN,TAF3,TAF10,UBB,RHNO1,TP53RK,RAD9A,KAT5,PLK3,EXO1,ATR,RMI2,CDK5R1,TOP3A,TAF7,RMI1,AURKB,PRKAG1,TAF9B,NOC2L,BLM,TAF13,MDM4,UBA52,TAF15
1	1	0.0109	89	12779	75	0.006	0.843	REAC:R-HSA-6811558	rea	524	PI5P, PP2A and IER3 Regulate PI3K/AKT Signaling	1	FYN,HGF,KITLG,PIK3CB,ERBB3,PPP2R5A,FGFR2,FGFR3,PPP2R5B,FGF10,FGFR1,PPP2R5C,FGF20,ESR1,FGF9,PPP2CB,MET,PIP5K1B,FGF8,GAB1,FGF6,PPP2R5D,HBEGF,FGF1,CD86,PIK3R3,FGF23,CD80,PIK3CA,EREG,KL,PDGFRA,KLB,IL33,IER3,PPP2R1B,FGF5,FGF2,EGF,ESR2,FGF7,AKT1,PIP5K1A,PIK3R1,EGFR,PIP4K2A,PPP2R5E,PIK3AP1,FGF18,NRG1,KIT,NRG2,FGF17,FGFR4,TRAT1,ICOS,FRS2,PIP4K2C,IRS1,NRG4,PIK3CD,MYD88,BTC,TRAF6,CD28,ERBB4,PTPN11,LCK,IRAK1,NRG3,IRS2,IL1RAP,FGF16,PDGFA,IRAK4
1	1	0.011	5	7068	5	0.001	1	GO:0045349	BP	398	interferon-alpha biosynthetic process	1	TLR8,NMI,IL10,TLR3,TLR7
1	1	0.011	7	9166	7	0.001	1	GO:0060012	BP	609	synaptic transmission, glycinergic	1	GLRA2,GLRB,GLRA3,GLRA1,SLC6A5,GLRA4,SLC6A9
1	1	0.0111	59	16152	59	0.004	1	REAC:R-HSA-187577	rea	541	SCF(Skp2)-mediated degradation of p27/p21	1	PSMB1,PSMC4,PSMA4,CUL1,PSMC5,PSME1,PSMD5,PSMD8,PSMC6,PSMA3,PSMC1,PSMB5,PSMA6,PSME2,PSMA7,PTK6,PSMD10,PSMD7,CCNE1,PSMA2,PSMD3,PSMD11,CCND1,CDKN1B,SKP1,PSMD14,CDK2,CDKN1A,PSMF1,PSMB2,SEM1,PSMA1,PSME3,CCNA1,CDK4,PSMB7,PSMB6,PSMA5,RPS27A,CCNA2,SKP2,UBC,PSMD4,PSMB4,PSMC2,PSMD6,PSMC3,UBB,CKS1B,PSMD1,PSMD2,CCNE2,PSMD13,PSMD12,PSMB8,PSMB10,UBA52,PSMB9,PSMB3
1	1	0.0112	18	10722	16	0.001	0.889	GO:0042101	CC	105	T cell receptor complex	1	CD4,CD6,APBB1IP,PTPN6,ZAP70,BCL10,CD8A,CD3G,TRAT1,SYK,STOML2,ALCAM,CD8B,CARD11,CD247,CD3E
1	1	0.0112	1	193	1	0.005	1	GO:0005353	MF	420	fructose transmembrane transporter activity	1	SLC2A5
1	1	0.0113	6	8259	6	0.001	1	GO:2000823	BP	562	regulation of androgen receptor activity	1	BUD31,RWDD1,PARK7,TAF1,FOXH1,HEYL
1	1	0.0114	6	5287	5	0.001	0.833	GO:0046975	MF	455	histone methyltransferase activity (H3-K36 specific)	1	ASH1L,SMYD2,NSD1,SETMAR,SETD2
1	1	0.0114	28	10937	24	0.002	0.857	KEGG:00030	keg	299	Pentose phosphate pathway	1	TKTL1,DERA,H6PD,PFKP,PGM1,PRPS2,FBP2,RGN,ALDOB,PGD,PRPS1,IDNK,TKTL2,PFKM,RPIA,G6PD,TKT,FBP1,GLYCTK,PGM2,RBKS,TALDO1,RPE,RPEL1
1	1	0.0114	53	11554	44	0.004	0.83	KEGG:05130	keg	445	Pathogenic Escherichia coli infection	1	FYN,WAS,RHOA,CDC42,NCK2,ACTB,TUBA3D,CTTN,EZR,ABL1,WASL,KRT18,ARPC3,NCL,ARHGEF2,TUBA1B,TUBA4A,ARPC1B,YWHAQ,ROCK2,ARPC5L,TUBB2A,TUBB2B,ITGB1,TUBA3E,LY96,NCK1,ARPC5,CLDN1,ARPC2,YWHAZ,TUBA1A,TUBA1C,CTNNB1,CD14,TUBAL3,HCLS1,TLR5,TUBB4B,TUBB,OCLN,TUBA3C,ARPC4,TUBB8
1	1	0.0115	12	13	1	0.077	0.083	REAC:R-HSA-8984722	rea	92	Interleukin-35 Signalling	1	STAT3
1	1	0.0116	15	13	1	0.077	0.067	GO:0035259	MF	447	glucocorticoid receptor binding	1	STAT3
1	1	0.0119	11	11573	11	0.001	1	REAC:R-HSA-190373	rea	243	FGFR1c ligand binding and activation	1	ANOS1,FGFR1,FGF20,FGF9,FGF8,FGF6,FGF1,FGF23,FGF5,FGF2,FGF17
1	1	0.0119	11	11573	11	0.001	1	REAC:R-HSA-2033514	rea	324	FGFR3 mutant receptor activation	1	FGFR3,FGF20,FGF9,FGF8,FGF1,FGF23,FGF5,FGF2,FGF18,FGF17,FGF16
1	1	0.012	30	833	5	0.006	0.167	REAC:R-HSA-451326	rea	227	Activation of kainate receptors upon glutamate binding	1	GNB1,GRIK3,GNG12,GNG5,CALM1
1	1	0.0121	40	12916	36	0.003	0.9	REAC:R-HSA-5362517	rea	19	Signaling by Retinoic Acid	1	CYP26B1,PDK4,PDK3,RDH11,DHRS9,RARB,DLD,CYP26A1,CPT1A,PDHX,PPARD,ALDH8A1,RDH10,ALDH1A2,PDHA1,RDH5,RDH16,RXRG,CRABP2,DLAT,PDK1,DHRS4,DHRS3,FABP5,ALDH1A1,CRABP1,PDHB,SDR16C5,RARG,ALDH1A3,RXRA,CYP26C1,AKR1C3,ADH4,RXRB,RDH14
1	1	0.0123	14	12754	14	0.001	1	GO:0046851	BP	629	negative regulation of bone remodeling	1	CD38,CLDN18,P2RX7,CSK,SFRP1,TNFAIP3,IAPP,IL6,UBASH3B,CARTPT,TNFRSF11B,GREM1,INPP5D,FSHR
1	1	0.0124	29	1158	6	0.005	0.207	KEGG:00062	keg	261	Fatty acid elongation	1	ELOVL1,ACOT7,MECR,PPT1,THEM4,THEM5
1	1	0.0124	13	12404	13	0.001	1	REAC:R-HSA-977441	rea	4	GABA A receptor activation	1	GABRA3,GABRA1,GABRA4,GABRG2,ARHGEF9,GABRA6,GABRB2,GABRA2,GABRB1,GABRB3,GABRG3,GABRA5,GABRQ
1	1	0.0126	1	217	1	0.005	1	GO:1904192	BP	496	regulation of cholangiocyte apoptotic process	1	MTOR
1	1	0.0126	1	217	1	0.005	1	GO:1904213	BP	174	negative regulation of iodide transmembrane transport	1	MTOR
1	1	0.0126	26	2690	9	0.003	0.346	GO:0072509	MF	357	divalent inorganic cation transmembrane transporter activity	1	SLC30A3,SLC41A1,SLC40A1,SLC39A1,SLC30A6,SLC30A2,SLC30A7,SLC30A1,SLC39A10
1	1	0.0126	9	4559	6	0.001	0.667	GO:0097200	MF	583	cysteine-type endopeptidase activity involved in execution phase of apoptosis	1	CASP10,CFLAR,CASP8,CASP9,CASP6,CASP3
1	1	0.0126	215	742	17	0.023	0.079	KEGG:04714	keg	547	Thermogenesis	1	KDM1A,ACTB,BMP8B,SDHB,RPS6KA1,ARID1A,PRDM16,CPT2,COA7,PRKAA2,NDUFS5,UQCRH,BMP8A,MT-ND2,MTOR,MT-ND3,UQCRHL
1	1	0.0127	8	10109	8	0.001	1	GO:1902946	BP	623	protein localization to early endosome	1	EZR,NRP1,ROCK2,SORL1,RDX,MSN,DTX3L,SCRIB
1	1	0.0127	12	748	3	0.004	0.25	GO:0043922	BP	639	negative regulation by host of viral transcription	1	HDAC1,TARDBP,JUN
1	1	0.0127	1	219	1	0.005	1	GO:0009234	BP	369	menaquinone biosynthetic process	1	UBIAD1
1	1	0.0127	1	219	1	0.005	1	GO:0042371	BP	622	vitamin K biosynthetic process	1	UBIAD1
1	1	0.0127	1	219	1	0.005	1	GO:0032194	BP	621	ubiquinone biosynthetic process via 3,4-dihydroxy-5-polyprenylbenzoate	1	UBIAD1
1	1	0.0128	80	6841	43	0.006	0.537	KEGG:05132	keg	569	Salmonella infection	1	IFNGR1,MAPK9,PKN2,PFN2,CDC42,ACTB,RAB7A,DYNC1I2,CXCL2,NLRC4,WASL,PFN1,NFKB1,MAPK10,MAPK14,WASF1,IL1A,PLEKHM2,IL1B,FLNC,ARPC1B,ROCK2,FLNB,RAC1,IL6,KLC4,DYNC1LI1,MAPK13,WASF2,DYNC1I1,ARPC5,ARPC2,CXCL3,CXCL1,CXCL8,CD14,MYD88,PFN4,JUN,TLR5,PFN3,ARPC4,RAB7B
1	1	0.0128	100	2020	20	0.01	0.2	REAC:R-HSA-1474228	rea	205	Degradation of the extracellular matrix	1	COL9A2,LAMC2,COL16A1,BCAN,CAPN9,LAMC1,HSPG2,CTSK,ADAM15,ADAM17,ADAMTS1,ADAMTS4,NCSTN,CAPN2,CAPN13,CTSS,OPTC,LAMB3,CAPN8,CAPN14
1	1	0.0129	58	13282	52	0.004	0.897	KEGG:05204	keg	502	Chemical carcinogenesis	1	ALDH3B1,MGST1,CYP3A43,GSTO2,PTGS2,GSTP1,MGST2,CYP3A5,CYP2C18,HSD11B1,CYP2E1,ALDH3B2,GSTM5,GSTM3,KYAT3,CYP1B1,CYP2C9,CYP2C8,CYP1A1,CYP1A2,MGST3,ARNT,EPHX1,GSTO1,AKR1C2,NAT2,UGT2B4,CYP3A4,HPGDS,GSTM4,GSTA4,KYAT1,UGT2B7,NAT1,ADH6,GSTA3,CHRNA7,ALDH1A3,ADH7,SULT1A1,ADH1B,UGT2B15,SULT1A2,GSTK1,UGT2B17,ADH5,ADH4,GSTM2,SULT1A4,GSTA1,GSTA2,SULT1A3
1	1	0.0129	57	16152	57	0.004	1	REAC:R-HSA-68827	rea	343	CDT1 association with the CDC6:ORC:origin complex	1	PSMB1,PSMC4,PSMA4,PSME4,ORC1,PSMC5,ORC6,PSME1,CDC6,PSMD5,PSMD8,PSMC6,PSMA3,PSMC1,PSMB5,PSMA6,PSME2,PSMA7,PSMD10,PSMD7,PSMA2,PSMD3,PSMD11,GMNN,PSMD14,ORC2,ORC4,PSMF1,MCM8,PSMB2,SEM1,PSMA1,PSME3,ORC3,PSMB7,PSMB6,PSMA5,RPS27A,UBC,PSMA8,PSMD4,PSMB4,PSMC2,PSMD6,ORC5,PSMC3,CDT1,UBB,PSMD1,PSMD2,PSMD13,PSMD12,PSMB8,PSMB10,UBA52,PSMB9,PSMB3
1	1	0.0131	13	10514	12	0.001	0.923	GO:0043508	BP	47	negative regulation of JUN kinase activity	1	TP73,GSTP1,DNAJA1,SFRP1,HIPK3,MAPK8IP1,PTPN22,DUSP10,SFRP2,PDCD4,DUSP19,AIDA
1	1	0.0131	2	111	1	0.009	0.5	GO:1905386	BP	45	positive regulation of protein localization to presynapse	1	DVL1
1	1	0.0132	5	4166	4	0.001	0.8	GO:1904124	BP	272	microglial cell migration	1	STAP1,CX3CR1,P2RY12,CSF1
1	1	0.0132	1	228	1	0.004	1	GO:0004489	MF	663	methylenetetrahydrofolate reductase (NAD(P)H) activity	1	MTHFR
1	1	0.0133	49	12121	42	0.003	0.857	KEGG:00510	keg	483	N-Glycan biosynthesis	1	FUT8,MGAT4A,ST6GAL1,B4GALT1,ALG9,ALG6,GANAB,ALG13,TUSC3,MAN1A1,MAN2A1,MOGS,B4GALT2,MAN1C1,ALG2,ALG5,DAD1,MGAT1,STT3A,DPM2,ALG10,ST6GAL2,MGAT5,B4GALT3,ALG8,MGAT4B,STT3B,RPN1,DOLPP1,MGAT2,DPAGT1,ALG14,DOLK,ALG10B,MAN1B1,DPM3,MGAT4C,MAN1A2,MGAT4D,ALG3,DDOST,ALG11
1	1	0.0134	205	210	7	0.033	0.034	GO:0003714	MF	650	transcription corepressor activity	1	YBX3,ID3,RERE,PEX14,SKI,NOC2L,TCF4
1	1	0.0134	3	76	1	0.013	0.333	GO:0031997	MF	543	N-terminal myristoylation domain binding	1	CALM1
1	1	0.0135	10	5457	7	0.001	0.7	GO:0005436	MF	266	sodium:phosphate symporter activity	1	SLC17A2,SLC17A3,SLC17A1,SLC34A1,SLC20A1,SLC17A4,SLC34A2
1	1	0.0135	90	136	4	0.029	0.044	KEGG:05032	keg	591	Morphine addiction	1	GNB1,PDE10A,PDE4D,GABRD
1	1	0.0137	7	33	1	0.03	0.143	GO:0007000	BP	426	nucleolus organization	1	RPS19
1	1	0.0137	1	236	1	0.004	1	GO:0032759	BP	98	positive regulation of TRAIL production	1	TNFRSF8
1	1	0.0137	3	1209	2	0.002	0.667	GO:0061484	BP	684	hematopoietic stem cell homeostasis	1	UBAP2L,ADAR
1	1	0.014	28	11365	24	0.002	0.857	GO:0045095	CC	8	keratin filament	1	KRT18,CSNK1A1,KRT7,TCHP,GPER1,KRT80,KRT8,KRT78,KRT86,KRT83,FAM83H,KRT79,KRT73,KRT5,KRT3,KRTAP5-11,KRTAP5-10,KRT81,KRTAP5-2,KRTAP5-1,KRTAP5-8,KRTAP5-7,KRTAP5-9,EPPK1
1	1	0.014	15	5093	9	0.002	0.6	REAC:R-HSA-6785631	rea	70	ERBB2 Regulates Cell Motility	1	RHOA,HBEGF,EREG,DIAPH1,EGF,NRG2,MEMO1,BTC,ERBB4
1	1	0.0141	5	7434	5	0.001	1	GO:0016934	MF	304	extracellularly glycine-gated chloride channel activity	1	GLRA2,GLRB,GLRA3,GLRA1,GLRA4
1	1	0.0142	2	2079	2	0.001	1	GO:0045796	BP	661	negative regulation of intestinal cholesterol absorption	1	ABCG5,ABCG8
1	1	0.0142	21	11624	19	0.002	0.905	REAC:R-HSA-5654693	rea	253	FRS-mediated FGFR1 signaling	1	FGF10,FGFR1,FGF20,FGF9,FGF8,FGF6,FGF1,SOS1,FGF23,KL,KRAS,FRS3,FGF5,FGF2,FGF17,FRS2,HRAS,PTPN11,NRAS
1	1	0.0143	23	3140	9	0.003	0.391	GO:0005248	MF	374	voltage-gated sodium channel activity	1	SCN2A,SCN7A,HCN3,SCN1A,SCN3A,SCN11A,SCN9A,SCN5A,SCN10A
1	1	0.0143	6	3320	4	0.001	0.667	GO:0008420	MF	560	RNA polymerase II CTD heptapeptide repeat phosphatase activity	1	RPAP2,CTDSP1,SSU72,PPM1M
1	1	0.0143	44	11364	36	0.003	0.818	REAC:R-HSA-1660662	rea	201	Glycosphingolipid metabolism	1	ARSD,HEXB,ARSF,GBA2,STS,GLA,ASAH1,ARSB,ESYT2,SUMF2,B4GALNT1,SMPD2,SMPD4,GLTP,ESYT1,SUMF1,UGCG,ARSE,ESYT3,NEU3,GLB1L,ARSK,SMPD1,B3GALNT1,GLB1,UGT8,GBA,ARSJ,ARSI,ASAH2,GM2A,PSAP,NEU4,NEU1,ARSH,CPTP
1	1	0.0143	4	5915	4	0.001	1	REAC:R-HSA-193993	rea	477	Mineralocorticoid biosynthesis	1	CGA,HSD3B1,HSD3B2,CYP21A2
1	1	0.0144	76	15022	72	0.005	0.947	GO:0008306	BP	567	associative learning	1	ABCC8,TAC1,PIAS1,CTNS,OPRK1,DDHD2,LGMN,HIF1A,NDRG4,ADAM2,NPTX2,IFT20,ASIC1,SRF,HMGCR,HRH2,TANC1,TACR1,TNR,B4GALT2,KMT2A,CREB1,PDE1B,DBH,LRRN4,PPT1,PPP1R1B,SNAP25,KRAS,MEIS2,AGT,TBR1,ADCY3,ACTR2,EIF4A3,CRH,DRD2,ITGB1,DRD3,NRGN,NPTN,KIT,BRAF,BTG2,CHRNB2,UCN,CDK5,NETO1,RAG1,MAP1A,MECP2,RGS14,DRD5,FOS,NEUROD2,FOXB1,SYNPO,RIN1,GRIN1,DEAF1,RIC8A,GRIN2A,DRD1,GABRA5,CCK,CLN3,RELN,NLGN3,HRH1,NF1,SYNGAP1,MTOR
1	1	0.0144	69	11103	54	0.005	0.783	KEGG:05133	keg	531	Pertussis	1	MAPK9,GNAI3,RHOA,NOD1,C5,MAPK8,NFKB1,MAPK10,IL23A,MAPK14,GNAI2,IL1A,SFTPA1,C4BPA,C4BPB,CXCL6,IRF1,IL1B,GNAI1,IL6,IL10,CASP1,CALM2,SERPING1,ITGB1,TIRAP,LY96,MAPK13,C1QC,C1R,ITGA5,NLRP3,CXCL5,CASP3,CASP7,C2,IL12A,CXCL8,CALML6,CD14,CFL1,MYD88,RELA,C1QB,C1QA,TRAF6,JUN,CALML3,C1S,IRAK1,SFTPA2,IRAK4,CALM1,TNF
1	1	0.0149	5	51	1	0.02	0.2	GO:0015349	MF	544	thyroid hormone transmembrane transporter activity	1	SLCO4A1
1	1	0.0151	6	1713	3	0.002	0.5	GO:0004301	MF	27	epoxide hydrolase activity	1	AKR7A2,EPHX1,RNPEP
1	1	0.0154	145	133	5	0.038	0.034	KEGG:04921	keg	220	Oxytocin signaling pathway	1	ACTB,MYL6,CAMK2D,CALML6,CALM1
1	1	0.0155	29	9	1	0.111	0.034	GO:0043537	BP	158	negative regulation of blood vessel endothelial cell migration	1	ANGPT2
1	1	0.0155	29	1251	6	0.005	0.207	REAC:R-HSA-380972	rea	320	Energy dependent regulation of mTOR by LKB1-AMPK	1	LAMTOR2,RRAGC,PRKAB2,LAMTOR5,PRKAA2,MTOR
1	1	0.0155	12	12275	12	0.001	1	REAC:R-HSA-1679131	rea	588	Trafficking and processing of endosomal TLR	1	LGMN,TLR8,UNC93B1,CTSL,CTSV,CNPY3,CTSK,CTSS,TLR3,CTSB,HSP90B1,TLR7
1	1	0.0156	3	76	1	0.013	0.333	REAC:R-HSA-111932	rea	93	CaMK IV-mediated phosphorylation of CREB	1	CALM1
1	1	0.0157	4	6175	4	0.001	1	GO:0000179	MF	574	rRNA (adenine-N6,N6-)-dimethyltransferase activity	1	TFB1M,DIMT1,RRNAD1,TFB2M
1	1	0.0157	50	2089	12	0.006	0.24	REAC:R-HSA-1445148	rea	282	Translocation of GLUT4 to the plasma membrane	1	KIFAP3,RAB10,STXBP3,EXOC8,RHOQ,PRKAB2,YWHAQ,RAB13,PRKAA2,RAB4A,SFN,CALM1
1	1	0.0158	5	4372	4	0.001	0.8	GO:0006682	BP	258	galactosylceramide biosynthetic process	1	B4GALT3,B3GALT2,B3GALT1,UGT8
1	1	0.0158	23	14357	23	0.002	1	KEGG:00534	keg	585	Glycosaminoglycan biosynthesis - heparan sulfate / heparin	1	HS3ST1,EXTL3,XYLT2,B4GALT7,NDST1,XYLT1,HS3ST2,HS3ST3B1,HS6ST1,GLCE,NDST4,B3GAT3,EXT2,HS2ST1,HS3ST3A1,EXTL1,EXTL2,NDST3,HS6ST2,B3GALT6,EXT1,HS6ST3,HS3ST5
1	1	0.0159	8	436	2	0.005	0.25	GO:0072542	MF	79	protein phosphatase activator activity	1	CALM1,PHACTR4
1	1	0.016	59	10568	45	0.004	0.763	KEGG:00561	keg	196	Glycerolipid metabolism	1	AGK,AGPAT4,DGAT2,PLPP1,MGLL,DGKD,AKR1B1,GLA,MOGAT3,AKR1A1,GPAM,MOGAT1,LPIN1,ALDH1B1,GPAT3,ALDH9A1,MBOAT2,DGKQ,PLPP5,DGKZ,TKFC,AGPAT5,DGKI,GPAT4,PLPP3,ALDH7A1,MOGAT2,GLYCTK,AGPAT2,CEL,MBOAT1,LCLAT1,LPL,PNLIP,PNPLA2,LIPF,DGAT1,GPAT2,PNLIPRP1,AKR1B10,GK,PLPP4,PNLIPRP3,AGPAT1,DGKK
1	1	0.0161	4	946	2	0.002	0.5	GO:0051005	BP	470	negative regulation of lipoprotein lipase activity	1	ANGPTL3,SORT1
1	1	0.0162	57	10332	42	0.004	0.737	GO:0051966	BP	239	regulation of synaptic transmission, glutamatergic	1	SYT1,PTGS2,OPHN1,MEF2C,DKK1,GRM6,RAB3GAP1,TNR,KMO,CNR1,PTK2B,GRM4,HTR1B,GLUL,SERPINE2,STXBP1,ATAD1,EGFR,DRD2,HOMER1,GRM1,DGKI,KALRN,SHANK2,ADORA1,UCN,GRIK3,GRM2,GRIK2,CDK5,GRM5,ROR2,NLGN1,NRXN1,OXTR,OR56A1,OR56A4,DRD1,RELN,GRM7,NLGN3,NTRK1
1	1	0.0162	2	2219	2	0.001	1	GO:0044727	BP	442	DNA demethylation of male pronucleus	1	TET3,STPG4
1	1	0.0162	4	6216	4	0.001	1	GO:0030292	MF	305	protein tyrosine kinase inhibitor activity	1	IBTK,HYAL2,RACK1,FGFR1OP
1	1	0.0164	33	8700	23	0.003	0.697	GO:1900744	BP	23	regulation of p38MAPK cascade	1	HGF,DLG1,OPRK1,MAP3K4,EZR,VEGFA,GADD45A,IL1B,GADD45G,PTPN22,DAB2IP,DUSP10,MFHAS1,GDF6,XDH,NCF1,ZC3H12A,ULK4,LEP,CAV3,MAP3K5,PJA2,AGER
1	1	0.0165	97	133	4	0.03	0.041	KEGG:04916	keg	368	Melanogenesis	1	DVL1,CAMK2D,CALML6,CALM1
1	1	0.0166	15	230	2	0.009	0.133	GO:1901841	BP	485	regulation of high voltage-gated calcium channel activity	1	NPPA,CALM1
1	1	0.017	3	1348	2	0.001	0.667	GO:0032765	BP	472	positive regulation of mast cell cytokine production	1	BCL10,FCER1G
1	1	0.0171	15	13308	15	0.001	1	GO:0002115	BP	168	store-operated calcium entry	1	CD84,SLC8B1,JPH4,STIM2,STC2,CRACR2A,SARAF,CASQ1,HOMER1,ORAI2,SPINK1,STIM1,ORAI3,CRACR2B,ORAI1
1	1	0.0172	5	59	1	0.017	0.2	GO:0034366	CC	523	spherical high-density lipoprotein particle	1	CLU
1	1	0.0172	18	13	1	0.077	0.056	REAC:R-HSA-1839117	rea	51	Signaling by cytosolic FGFR1 fusion mutants	1	STAT3
1	1	0.0173	4	6324	4	0.001	1	GO:0060480	BP	682	lung goblet cell differentiation	1	AGR2,FOXP1,SPDEF,IL13
1	1	0.0173	8	10466	8	0.001	1	REAC:R-HSA-2046105	rea	313	Linoleic acid (LA) metabolism	1	ELOVL5,ELOVL1,ABCD1,ELOVL3,FADS2,FADS1,ACSL1,ELOVL2
1	1	0.0177	11	7983	9	0.001	0.818	REAC:R-HSA-5686938	rea	99	Regulation of TLR by endogenous ligand	1	APOB,CD36,TLR2,S100A8,LY96,S100A1,S100A9,CD14,TLR1
1	1	0.0178	4	76	1	0.013	0.25	GO:0010856	MF	186	adenylate cyclase activator activity	1	CALM1
1	1	0.0179	4	3008	3	0.001	0.75	GO:0018094	BP	388	protein polyglycylation	1	TTLL10,TTLL3,ARPC4-TTLL3
1	1	0.0179	114	1020	13	0.013	0.114	KEGG:04722	keg	26	Neurotrophin signaling pathway	1	CDC42,TP73,RAP1A,PIK3R3,RPS6KA1,SORT1,NGF,CAMK2D,CALML6,PIK3CD,JUN,CALM1,NRAS
1	1	0.018	8	10523	8	0.001	1	REAC:R-HSA-8951430	rea	397	RUNX3 regulates WNT signaling	1	RUNX3,TCF7,CCND1,MYC,LEF1,TCF7L2,TCF7L1,CTNNB1
1	1	0.0181	85	4995	35	0.007	0.412	KEGG:05210	keg	148	Colorectal cancer	1	PIK3CB,RHOA,MLH1,TCF7,GSK3B,TGFB2,MSH2,AREG,MAPK10,MSH3,SOS1,MSH6,GADD45A,PIK3R3,PIK3CA,POLK,EREG,RAF1,CASP9,APC,LEF1,EGF,RALB,PIK3R1,TCF7L1,BCL2L11,APPL1,TGFA,TGFBR2,CASP3,CTNNB1,PIK3CD,JUN,MTOR,NRAS
1	1	0.0181	79	31	2	0.065	0.025	KEGG:04350	keg	347	TGF-beta signaling pathway	1	BMP5,ID3
1	1	0.0183	7	45	1	0.022	0.143	GO:0007253	BP	489	cytoplasmic sequestering of NF-kappaB	1	TMSB4X
1	1	0.0183	132	217	6	0.028	0.045	KEGG:04910	keg	478	Insulin signaling pathway	1	PRKCZ,SORBS1,CALML6,PIK3CD,CALM1,MTOR
1	1	0.0184	1	319	1	0.003	1	GO:0010814	BP	476	substance P catabolic process	1	ECE1
1	1	0.0184	22	14545	22	0.002	1	REAC:R-HSA-1250196	rea	664	SHC1 events in ERBB2 signaling	1	ERBB3,HBEGF,SOS1,EREG,PTPN12,KRAS,EGF,ERBB2,EGFR,PRKCA,NRG1,NRG2,SHC1,PRKCD,NRG4,PRKCE,HRAS,BTC,GRB2,ERBB4,NRG3,NRAS
1	1	0.0185	7	6953	6	0.001	0.857	GO:0098532	BP	652	histone H3-K27 trimethylation	1	EZH2,CHD5,HIST1H1D,HIST1H1E,BEND3,HIST1H1C
1	1	0.0185	1	321	1	0.003	1	GO:0071529	BP	95	cementum mineralization	1	ALPL
1	1	0.0185	3	4613	3	0.001	1	GO:0047751	MF	210	cholestenone 5-alpha-reductase activity	1	SRD5A3,SRD5A1,SRD5A2
1	1	0.0185	7	43	1	0.023	0.143	REAC:R-HSA-8937144	rea	587	Aryl hydrocarbon receptor signalling	1	HSP90AB1
1	1	0.0186	18	4178	9	0.002	0.5	KEGG:00040	keg	279	Pentose and glucuronate interconversions	1	XYLB,UGDH,AKR1A1,UGT2B4,UGP2,UGT2B7,UGT2B15,RPE,UGT2B17
1	1	0.0186	115	5495	48	0.009	0.417	REAC:R-HSA-9018519	rea	278	Estrogen-dependent gene expression	1	KDM1A,POLR2B,NCOA1,AGO1,HSP90AB1,KAT2B,ATF2,HDAC1,NR5A2,STAG1,HIST1H2BJ,AGO3,AGO4,POU2F1,POLR2D,CHD1,MOV10,HIST1H2BD,HIST1H4H,USF1,H3F3A,TGFA,POLR2H,H2AFZ,KCTD6,CXXC5,JUN,ERBB4,HIST1H2AC,HIST1H2BC,HIST2H2AC,HIST2H2BE,GREB1,HIST3H2BB,HIST1H4C,HIST1H3J,HIST1H2BN,HIST2H4B,HIST2H4A,HIST1H2BG,HIST1H2BE,HIST1H3E,HIST1H2BH,HIST1H4E,HIST1H2AE,HIST1H2BF,HIST1H4A,HIST1H3H
1	1	0.0187	35	9649	26	0.003	0.743	REAC:R-HSA-8979227	rea	423	Triglyceride metabolism	1	PNPLA4,ABHD5,DGAT2,MGLL,CAV1,MOGAT3,GPD2,FABP3,MOGAT1,LPIN1,PRKACB,FABP1,FABP7,FABP5,MOGAT2,FABP6,FABP4,PPP1CA,DGAT1,GPAT2,AGMO,FABP12,GK,FABP9,PPP1CB,GK3P
1	1	0.0189	9	11228	9	0.001	1	GO:0042023	BP	36	DNA endoreduplication	1	MRE11,SMC1A,STAG2,SMC3,FBXW7,ZPR1,E2F8,SENP2,E2F7
1	1	0.0189	50	16112	50	0.003	1	GO:0030374	MF	642	nuclear receptor transcription coactivator activity	1	KDM1A,MED24,CALCOCO1,SLC30A9,MED17,THRAP3,CCAR1,ACTN1,TSG101,ACTN2,NCOA1,ATXN7L3,BUD31,MED13,PPARGC1A,NCOA7,WDR77,ENY2,ZMIZ2,PKN1,NCOA3,USP22,TRERF1,MED1,ACTN4,HELZ2,CCDC62,PSMC3IP,PPARG,MED4,HMGA1,FGF2,NCOA2,SS18,CARM1,DCAF6,PPRC1,PPARGC1B,SFR1,MED30,PRKCB,ZCCHC18,TADA3,ZCCHC12,MED16,MED14,MED12,NCOA6,GLMP,SRA1
1	1	0.0191	40	6982	23	0.003	0.575	GO:0022602	BP	647	ovulation cycle process	1	PTPRN,AFP,ESR1,TGFB2,CASP2,INHBA,EREG,PDGFRA,MSTN,BMPR1B,SLIT2,PAM,ADAMTS1,NPY5R,GDF9,NOS3,KISS1,FSHR,LEP,GPR149,SLIT3,ROBO2,ZP3
1	1	0.0192	9	6582	7	0.001	0.778	REAC:R-HSA-389887	rea	573	Beta-oxidation of pristanoyl-CoA	1	CROT,ACOX3,SCP2,HSD17B4,ACOXL,ACOX2,AMACR
1	1	0.0193	1	335	1	0.003	1	GO:0099557	BP	557	trans-synaptic signaling by trans-synaptic complex, modulating synaptic transmission	1	EPHB2
1	1	0.0194	42	12638	37	0.003	0.881	KEGG:03022	keg	479	Basal transcription factors	1	GTF2IRD1,MNAT1,TBPL1,TAF2,TAF11,TAF7L,TAF6,GTF2H1,GTF2H3,TBP,TAF12,TAF1L,CDK7,CCNH,TAF5L,TAF8,GTF2B,GTF2A2,GTF2H2,TAF1,TAF5,GTF2E1,TAF6L,ERCC3,GTF2A1,TAF3,TAF10,TAF7,TBPL2,GTF2H2C,TAF9B,GTF2F2,GTF2E2,TAF13,GTF2H4,GTF2I,GTF2H5
1	1	0.0194	42	1168	7	0.006	0.167	REAC:R-HSA-6809371	rea	559	Formation of the cornified envelope	1	CELA2A,FLG,TCHH,SPRR2G,LCE5A,KAZN,LOR
1	1	0.0195	4	3097	3	0.001	0.75	GO:1990086	BP	503	lens fiber cell apoptotic process	1	E2F2,SIX3,TGFBR2
1	1	0.0195	5	813	2	0.002	0.4	GO:0001665	MF	338	alpha-N-acetylgalactosaminide alpha-2,6-sialyltransferase activity	1	ST6GALNAC5,ST6GALNAC3
1	1	0.0195	14	3688	7	0.002	0.5	KEGG:00533	keg	355	Glycosaminoglycan biosynthesis - keratan sulfate	1	B4GALT2,B4GALT4,ST3GAL3,B3GNT7,B4GALT3,B3GNT2,CHST2
1	1	0.0197	58	1402	10	0.007	0.172	KEGG:00983	keg	96	Drug metabolism - other enzymes	1	GSTM5,GSTM3,NME7,UCK2,MGST3,CDA,CMPK1,GSTM4,DPYD,GSTM2
1	1	0.0198	7	7035	6	0.001	0.857	GO:0008172	MF	207	S-methyltransferase activity	1	MTR,BHMT2,TPMT,BHMT,ASMT,INMT
1	1	0.02	17	13861	17	0.001	1	GO:0043651	BP	471	linoleic acid metabolic process	1	ELOVL5,ELOVL1,GSTP1,ABCD1,ALOX12,ELOVL3,CYP2J2,FADS2,PNPLA8,FADS1,ACSL1,ALOXE3,ALOX12B,ALOX15B,ELOVL2,GSTM2,GSTA1
1	1	0.02	23	7289	15	0.002	0.652	GO:0031528	CC	501	microvillus membrane	1	PROM1,CDHR2,EZR,PODXL,ITGAV,MTTP,SYTL1,MSN,PROM2,SLC26A2,PDPN,S100P,CTNNB1,PDZK1,MUC20
1	1	0.0201	2	174	1	0.006	0.5	GO:0000448	BP	448	cleavage in ITS2 between 5.8S rRNA and LSU-rRNA of tricistronic rRNA transcript (SSU-rRNA, 5.8S rRNA, LSU-rRNA)	1	NOL9
1	1	0.0201	1	349	1	0.003	1	GO:0003978	MF	564	UDP-glucose 4-epimerase activity	1	GALE
1	1	0.0201	1	349	1	0.003	1	GO:0003974	MF	228	UDP-N-acetylglucosamine 4-epimerase activity	1	GALE
1	1	0.0201	19	11152	17	0.002	0.895	KEGG:00100	keg	238	Steroid biosynthesis	1	CYP51A1,MSMO1,SOAT1,FDFT1,SQLE,LIPA,SC5D,CYP27B1,DHCR24,HSD17B7,EBP,NSDHL,TM7SF2,SOAT2,CEL,DHCR7,CYP2R1
1	1	0.0202	23	12123	21	0.002	0.913	KEGG:00790	keg	637	Folate biosynthesis	1	AKR1B1,SPR,MOCS1,TPH1,GCH1,PCBD2,FPGS,GGH,TPH2,PTS,QDPR,ALPL,MOCS2,PCBD1,GPHN,PAH,DHFR2,TH,AKR1C3,AKR1B10,DHFR
1	1	0.0206	4	3157	3	0.001	0.75	GO:1990791	BP	217	dorsal root ganglion development	1	RGS4,NRP2,CTNNB1
1	1	0.0206	87	3566	27	0.008	0.31	KEGG:05414	keg	537	Dilated cardiomyopathy (DCM)	1	CACNA2D2,ACTB,CACNA1S,ITGB5,ITGA6,TGFB2,TNNC1,ITGB6,ITGA4,TNNT2,ADCY3,ITGAV,PRKACB,ITGA10,TPM3,ITGA9,TTN,CACNA1D,CACNA2D3,LMNA,MYL3,ADCY5,DAG1,DES,CACNB4,SLC8A1,RYR2
1	1	0.0206	187	254	8	0.031	0.043	KEGG:05170	keg	542	Human immunodeficiency virus 1 infection	1	TNFRSF1B,GNB1,CASP9,CALML6,PIK3CD,CALM1,MTOR,HLA-E
1	1	0.0207	14	9708	12	0.001	0.857	REAC:R-HSA-71240	rea	192	Tryptophan catabolism	1	AADAT,KYNU,KMO,IDO1,KYAT3,TDO2,ACMSD,HAAO,SLC3A2,KYAT1,SLC36A4,IDO2
1	1	0.0208	13	12963	13	0.001	1	GO:0009982	MF	106	pseudouridine synthase activity	1	RPUSD1,PUS7,PUS3,PUS7L,DKC1,RPUSD3,PUS10,RPUSD4,TRUB1,RPUSD2,TRUB2,PUSL1,PUS1
1	1	0.0208	161	11449	121	0.011	0.752	KEGG:05168	keg	116	Herpes simplex infection	1	GTF2IRD1,CD74,FAS,IFNGR1,TBPL1,PER3,MAPK9,CUL1,TAB2,EIF2AK2,TRAF1,CASP8,SP100,TNFRSF1A,TRAF5,PILRA,EIF2AK1,OAS1,SRPK1,JAK2,IKBKB,EEF1D,TAF6,C5,DDX58,UBE2R2,MAPK8,NFKB1,MAPK10,NECTIN1,OAS3,OAS2,HCFC2,SRSF9,SRSF3,TBP,SKP1,IFIH1,STAT1,SRSF7,SRSF4,IFNA6,CDK2,IL1B,CFP,NXF5,TRAF2,PER2,ARNTL,CLOCK,MAP3K7,TAF5L,RNASEL,IL6,TLR2,POU2F3,SKP2,NXF3,TAF5,TNFRSF14,MED8,TAF6L,NXF1,JAK1,IL15,CASP3,TLR3,HNRNPK,TAF3,TAF10,FADD,TAP1,IL12A,CDK1,STAT2,EIF2AK3,CYCS,PPP1CA,HCFC1,MYD88,RELA,TRAF6,JUN,PTPN11,HLA-DQB1,TBK1,IRF7,IFIT1,PPP1CC,TAF9B,MCRS1,IFNA2,HLA-DRB1,HLA-DQA1,TAF13,HLA-DRB5,IFIT1B,DAXX,HLA-DOA,HLA-DMA,HLA-DRA,HLA-C,HLA-E,HLA-F,HLA-A,CHUK,PPP1CB,HLA-DPB1,LTA,HLA-DPA1,TNF,IFNA13,HLA-B,HLA-DQA2,HLA-DOB,HLA-DMB,GTF2I,SRSF8,IKBKE,IKBKG,NXF2
1	1	0.0208	9	11260	9	0.001	1	REAC:R-HSA-975110	rea	311	TRAF6 mediated IRF7 activation in TLR7/8 or 9 signaling	1	TLR8,MYD88,DHX36,TRAF6,UBE2N,IRAK1,IRF7,TLR7,IRAK4
1	1	0.0208	4	76	1	0.013	0.25	REAC:R-HSA-111957	rea	287	Cam-PDE 1 activation	1	CALM1
1	1	0.0211	68	9824	48	0.005	0.706	KEGG:03320	keg	552	PPAR signaling pathway	1	NR1H3,ACAA1,ME1,ACSL4,ACOX3,SORBS1,UCP1,CPT1A,PPARD,SLC27A6,EHHADH,ACADL,SCP2,ACADM,APOA1,FABP3,ACSL3,PPARG,HMGCS2,FADS2,CD36,CYP27A1,RXRG,SCD5,PLIN2,ACSL1,DBI,CPT2,CYP4A22,FABP1,ACSL6,FABP7,FABP5,AQP7,ILK,SLC27A4,CYP7A1,ACOX2,FABP6,FABP4,LPL,CYP8B1,ADIPOQ,RXRA,CYP4A11,MMP1,GK,RXRB
1	1	0.0212	20	6982	13	0.002	0.65	GO:0030728	BP	439	ovulation	1	PTGS2,AFP,RGS2,INHBA,TNFAIP6,EREG,ADAMTS1,INHBB,HPGD,NOS3,LEP,GPR149,IMMP2L
1	1	0.0212	52	4425	21	0.005	0.404	KEGG:00980	keg	432	Metabolism of xenobiotics by cytochrome P450	1	AKR7A2,MGST2,HSD11B1,GSTM5,GSTM3,CYP1B1,MGST3,EPHX1,UGT2B4,AKR7A3,HPGDS,GSTM4,UGT2B7,ADH6,ADH7,ADH1B,UGT2B15,UGT2B17,ADH5,ADH4,GSTM2
1	1	0.0212	1200	1063	91	0.086	0.076	KEGG:01100	keg	211	Metabolic pathways	1	AK2,NADK,GCLM,TRIT1,H6PD,PIGV,ELOVL1,ENO1,PGM1,POMGNT1,ALG6,PHGDH,PGK1,NAMPT,GAPDH,DHCR24,SCP2,AMPD2,MECR,ATP5PB,SRM,AMPD1,CTH,AGMAT,HAO2,NT5C1A,ACADM,ST6GALNAC5,SDHB,PLA2G2D,HMGCL,GALE,ATP6V0B,B4GALT2,AKR1A1,MAN1C1,UROD,ST3GAL3,PPCS,PLA2G5,PPT1,CHIA,HMGCS2,CEPT1,CYP2J2,KYAT3,DBT,PGD,PIGK,AZIN2,PLCH2,AK5,PANK4,PAFAH2,EXTL1,PLA2G2F,CDA,CYP4A22,CMPK1,PLPP3,AK4,DHRS3,ALPL,AGL,EXTL2,NDUFS5,AHCYL1,CTPS1,ALG14,NMNAT1,UQCRH,B3GALT6,MTHFR,RIMKLA,HYI,ST6GALNAC3,A3GALT2,POLR3C,CYP4A11,PLA2G2C,DPYD,MAN1A2,MT-ND2,MT-ND3,HSD3B1,HSD3B2,INPP5B,UQCRHL,AMY2B,AMY2A,DDOST
1	1	0.0214	42	6794	24	0.004	0.571	KEGG:05144	keg	644	Malaria	1	SELE,HGF,TGFB2,MET,THBS4,SDC1,IL1B,CD36,IL6,IL10,GYPC,TLR2,VCAM1,IL12A,THBS3,CXCL8,GYPA,MYD88,SELP,THBS2,CR1,ACKR1,TNF,GYPB
1	1	0.0215	2	186	1	0.005	0.5	GO:2000157	BP	608	negative regulation of ubiquitin-specific protease activity	1	PARK7
1	1	0.0215	2	186	1	0.005	0.5	GO:1903181	BP	514	positive regulation of dopamine biosynthetic process	1	PARK7
1	1	0.0215	2	186	1	0.005	0.5	GO:0050787	BP	405	detoxification of mercury ion	1	PARK7
1	1	0.0216	2	2523	2	0.001	1	REAC:R-HSA-3359473	rea	30	Defective MMADHC causes methylmalonic aciduria and homocystinuria type cblD	1	MMACHC,MMADHC
1	1	0.0217	3	4868	3	0.001	1	GO:0071878	BP	665	negative regulation of adenylate cyclase-activating adrenergic receptor signaling pathway	1	ATP2B4,ARRDC3,GNAI2
1	1	0.0221	50	16152	50	0.003	1	REAC:R-HSA-180534	rea	235	Vpu mediated degradation of CD4	1	PSMB1,CD4,PSMC4,PSMA4,PSME4,PSMC5,PSME1,PSMD5,PSMD8,PSMC6,PSMA3,PSMC1,PSMB5,PSMA6,PSME2,PSMA7,PSMD10,PSMD7,PSMA2,PSMD3,PSMD11,SKP1,PSMD14,PSMF1,PSMB2,SEM1,PSMA1,PSME3,PSMB7,PSMB6,PSMA5,RPS27A,UBC,PSMA8,PSMD4,PSMB4,PSMC2,PSMD6,PSMC3,BTRC,UBB,PSMD1,PSMD2,PSMD13,PSMD12,PSMB8,PSMB10,UBA52,PSMB9,PSMB3
1	1	0.0221	28	11573	24	0.002	0.857	REAC:R-HSA-5654696	rea	626	Downstream signaling of activated FGFR2	1	FGFR2,FGF10,FGF20,FGF9,FGF8,GAB1,FGF6,FGF1,SOS1,FGF23,PIK3CA,KRAS,FRS3,FGF5,FGF2,PIK3R1,FGF18,FGF17,SHC1,FRS2,HRAS,PTPN11,FGF16,NRAS
1	1	0.0221	50	16152	50	0.003	1	REAC:R-HSA-349425	rea	150	Autodegradation of the E3 ubiquitin ligase COP1	1	PSMB1,PSMC4,PSMA4,PSME4,PSMC5,PSME1,PSMD5,PSMD8,PSMC6,PSMA3,PSMC1,PSMB5,PSMA6,PSME2,PSMA7,PSMD10,PSMD7,PSMA2,PSMD3,PSMD11,PSMD14,PSMF1,PSMB2,SEM1,PSMA1,PSME3,PSMB7,TP53,PSMB6,PSMA5,COP1,RPS27A,ATM,UBC,PSMA8,PSMD4,PSMB4,PSMC2,PSMD6,PSMC3,UBB,PSMD1,PSMD2,PSMD13,PSMD12,PSMB8,PSMB10,UBA52,PSMB9,PSMB3
1	1	0.0221	50	16152	50	0.003	1	REAC:R-HSA-69229	rea	268	Ubiquitin-dependent degradation of Cyclin D1	1	PSMB1,PSMC4,PSMA4,PSME4,GSK3B,PSMC5,PSME1,PSMD5,PSMD8,PSMC6,PSMA3,PSMC1,PSMB5,PSMA6,PSME2,PSMA7,PSMD10,PSMD7,PSMA2,PSMD3,PSMD11,CCND1,PSMD14,PSMF1,PSMB2,SEM1,PSMA1,PSME3,CDK4,PSMB7,PSMB6,PSMA5,RPS27A,UBC,PSMA8,PSMD4,PSMB4,PSMC2,PSMD6,PSMC3,UBB,PSMD1,PSMD2,PSMD13,PSMD12,PSMB8,PSMB10,UBA52,PSMB9,PSMB3
1	1	0.0222	2	2601	2	0.001	1	GO:0018352	BP	590	protein-pyridoxal-5-phosphate linkage	1	CTH,GAD1
1	1	0.0225	35	1401	7	0.005	0.2	KEGG:04960	keg	362	Aldosterone-regulated sodium reabsorption	1	ATP1B3,PIK3R3,ATP1A4,ATP1B1,ATP1A1,PIK3CD,SFN
1	1	0.0225	39	3609	14	0.004	0.359	REAC:R-HSA-5620924	rea	645	Intraflagellar transport	1	KIFAP3,HSPB11,KIF3C,IFT57,KIF17,WDR35,TTC21B,IFT172,DYNC2LI1,TCTEX1D1,IFT122,TTC30B,TTC30A,TRAF3IP1
1	1	0.0227	187	1577	26	0.016	0.139	KEGG:04024	keg	438	cAMP signaling pathway	1	PTGER3,ATP2B4,GNAI3,ATP1B3,CACNA1S,SLC9A1,PDE4D,RAP1A,PIK3R3,ATP1A4,VAV3,PRKACB,ATP1B1,ADCY10,CREB3L4,CAMK2D,HTR6,ATP1A1,ADORA1,NPR1,CALML6,PIK3CD,JUN,HTR1D,PDE4B,CALM1
1	1	0.0228	2	197	1	0.005	0.5	GO:0006864	BP	195	pyrimidine nucleotide transport	1	SLC25A33
1	1	0.0228	2	197	1	0.005	0.5	GO:0015218	MF	154	pyrimidine nucleotide transmembrane transporter activity	1	SLC25A33
1	1	0.0228	92	6005	43	0.007	0.467	KEGG:04660	keg	394	T cell receptor signaling pathway	1	FYN,LCP2,MAPK9,PIK3CB,RHOA,CDC42,NCK2,DLG1,PTPRC,GSK3B,NFKB1,MAPK14,ITK,IL4,IL5,CBLB,ZAP70,SOS1,PIK3R3,PIK3CA,RAF1,VAV3,MAP3K7,TEC,IL10,PPP3CA,BCL10,PIK3R1,NFKBIE,CD8A,MAPK13,NCK1,CTLA4,ICOS,PIK3CD,CD8B,JUN,CD28,PAK2,LCK,CD247,NRAS,TNF
1	1	0.0228	9	42	1	0.024	0.111	REAC:R-HSA-74749	rea	144	Signal attenuation	1	GRB10
1	1	0.0228	24	13	1	0.077	0.042	REAC:R-HSA-1266695	rea	460	Interleukin-7 signaling	1	STAT3
1	1	0.0231	10	40	1	0.025	0.1	GO:0016461	CC	317	unconventional myosin complex	1	MYL6
1	1	0.0231	1	402	1	0.002	1	GO:0004584	MF	177	dolichyl-phosphate-mannose-glycolipid alpha-mannosyltransferase activity	1	PIGV
1	1	0.0232	11	4008	6	0.001	0.545	GO:0030914	CC	545	STAGA complex	1	SUPT7L,TAF12,TAF5L,TADA1,TADA3,TADA2B
1	1	0.0232	12	12726	12	0.001	1	REAC:R-HSA-2160916	rea	302	Hyaluronan uptake and degradation	1	CD44,HEXB,HYAL2,HMMR,SLC9A1,HYAL1,LYVE1,STAB2,GUSB,HYAL3,CHP1,HEXA
1	1	0.0233	5	8226	5	0.001	1	GO:0052564	BP	335	response to immune response of other organism involved in symbiotic interaction	1	EIF2AK2,TUSC2,GUCY1A1,SLC25A6,SCRIB
1	1	0.0233	2	2661	2	0.001	1	GO:0034685	CC	619	integrin alphav-beta6 complex	1	ITGB6,ITGAV
1	1	0.0233	16	5057	9	0.002	0.562	REAC:R-HSA-1963642	rea	122	PI3K events in ERBB2 signaling	1	GAB1,HBEGF,PIK3CA,EREG,EGF,PIK3R1,NRG2,BTC,ERBB4
1	1	0.0235	2	2635	2	0.001	1	REAC:R-HSA-75896	rea	245	Plasmalogen biosynthesis	1	AGPS,GNPAT
1	1	0.0236	20	14253	20	0.001	1	KEGG:00220	keg	241	Arginine biosynthesis	1	NOS2,CPS1,ARG2,NOS1,ABHD14A-ACY1,GLS,ARG1,GOT1,GOT2,ASL,ASS1,GLS2,GLUL,GLUD1,NAGS,NOS3,GPT2,GPT,GLUD2,ACY1
1	1	0.0239	40	11390	33	0.003	0.825	KEGG:00380	keg	283	Tryptophan metabolism	1	AOC1,MAOB,ACAT1,HADHA,OGDH,AADAT,ALDH2,EHHADH,KYNU,KMO,ACAT2,CAT,ECHS1,TPH1,IDO1,DDC,ALDH1B1,KYAT3,CYP1B1,AOX1,HADH,TPH2,ALDH9A1,TDO2,ACMSD,HAAO,ALDH7A1,KYAT1,IDO2,MAOA,ASMT,OGDHL,INMT
1	1	0.024	11	10202	10	0.001	0.909	GO:0032454	MF	191	histone demethylase activity (H3-K9 specific)	1	KDM1A,KDM7A,KDM4C,KDM3A,KDM3B,HR,JMJD1C,PHF8,KDM4D,PHF2
1	1	0.0241	8	10958	8	0.001	1	GO:0044666	CC	110	MLL3/4 complex	1	KMT2C,RBBP5,ASH2L,KDM6A,PAXIP1,DPY30,KMT2D,WDR5
1	1	0.0242	2	209	1	0.005	0.5	GO:0032076	BP	63	negative regulation of deoxyribonuclease activity	1	DFFA
1	1	0.0243	22	8676	16	0.002	0.727	GO:0036442	MF	533	proton-exporting ATPase activity	1	ATP6V1H,ATP6AP1,ATP6V0A4,ATP6V0E1,ATP6V1A,ATP6V0B,ATP6V1F,ATP6V1G1,ATP6V1C2,ATP6V1B2,ATP6V0D2,ATP6V1C1,ATP6V0E2,ATP6AP1L,ATP6V1G2,ATP6V1E2
1	1	0.0244	3	5064	3	0.001	1	GO:0071725	BP	364	response to triacyl bacterial lipopeptide	1	TLR2,CD14,TLR1
1	1	0.0244	2	2725	2	0.001	1	GO:0097199	MF	58	cysteine-type endopeptidase activity involved in apoptotic signaling pathway	1	CASP10,CASP8
1	1	0.0245	106	11401	81	0.007	0.764	KEGG:05162	keg	386	Measles	1	FYN,FAS,IFNGR1,PIK3CB,TAB2,EIF2AK2,PRKCQ,FCGR2B,TP73,GSK3B,EIF2AK1,OAS1,JAK2,TNFRSF10A,CDK6,DDX58,NFKB1,HSPA8,CCND1,CDKN1B,OAS3,OAS2,CCND3,IL4,CBLB,IL1A,IFIH1,DOK1,TACR1,STAT1,SLAMF1,CD46,PIK3R3,TNFAIP3,CCND2,IFNA6,TNFRSF10B,TNFSF10,PIK3CA,CDK2,RAB9B,RAB9A,IL1B,IL2RA,MAP3K7,CDK4,IL6,TLR2,PIK3R1,MSN,EIF3H,CD3G,ADAR,JAK1,RCHY1,STAT3,IL12A,IL13,STAT2,PIK3CD,EIF2AK3,MYD88,RELA,HSPA6,TRAF6,CCNE2,CD28,TBK1,IRAK1,IRF7,IFNA2,TLR7,IRAK4,CD3E,HSPA1B,HSPA1A,HSPA1L,RACK1,CHUK,IFNA13,IKBKE
1	1	0.0245	26	143	2	0.014	0.077	REAC:R-HSA-1855204	rea	176	Synthesis of IP3 and IP4 in the cytosol	1	PLCH2,CALM1
1	1	0.0246	6	6235	5	0.001	0.833	GO:0001940	CC	504	male pronucleus	1	RIF1,TBP,CCNA2,TET3,STPG4
1	1	0.0246	13	8040	10	0.001	0.769	GO:0008271	MF	295	secondary active sulfate transmembrane transporter activity	1	SLC13A1,SLC26A4,SLC26A8,SLC26A1,SLC26A7,SLC26A2,SLC13A4,SLC26A5,SLC26A9,SLC26A6
1	1	0.0246	62	133	3	0.023	0.048	KEGG:04720	keg	454	Long-term potentiation	1	CAMK2D,CALML6,CALM1
1	1	0.0248	159	137	5	0.036	0.031	KEGG:04530	keg	480	Tight junction	1	YBX3,PRKCZ,ACTB,MYL6,CLDN5
1	1	0.0251	5	2565	3	0.001	0.6	GO:0035549	BP	101	positive regulation of interferon-beta secretion	1	IFIH1,PTPN22,DHX9
1	1	0.0255	1	443	1	0.002	1	GO:0038046	MF	336	enkephalin receptor activity	1	OPRD1
1	1	0.0255	9	11517	9	0.001	1	REAC:R-HSA-74182	rea	578	Ketone body metabolism	1	ACAT1,AACS,OXCT1,ACSS3,HMGCL,HMGCS2,HMGCLL1,BDH1,BDH2
1	1	0.0257	3	1667	2	0.001	0.667	GO:0060838	BP	84	lymphatic endothelial cell fate commitment	1	PROX1,PDPN
1	1	0.0257	63	133	3	0.023	0.048	KEGG:05031	keg	271	Amphetamine addiction	1	CAMK2D,CALML6,CALM1
1	1	0.0258	3	5157	3	0.001	1	GO:0015016	MF	400	[heparan sulfate]-glucosamine N-sulfotransferase activity	1	NDST1,NDST4,NDST3
1	1	0.0263	3	1688	2	0.001	0.667	GO:0008940	MF	579	nitrate reductase activity	1	MARC2,MARC1
1	1	0.0263	12	7471	9	0.001	0.75	REAC:R-HSA-389359	rea	658	CD28 dependent Vav1 pathway	1	FYN,CDC42,PAK3,CD86,CD80,RAC1,CD28,PAK2,LCK
1	1	0.0264	57	1078	8	0.007	0.14	KEGG:04213	keg	508	Longevity regulating pathway - multiple species	1	HDAC1,PIK3R3,PRKAB2,PRKACB,PRKAA2,PIK3CD,MTOR,NRAS
1	1	0.0265	6	9530	6	0.001	1	GO:0016530	MF	529	metallochaperone activity	1	TF,PARK7,COX17,ATP7A,CCS,ATOX1
1	1	0.027	41	2108	10	0.005	0.244	KEGG:04913	keg	456	Ovarian steroidogenesis	1	PTGS2,PLA2G4A,HSD17B7,CYP2J2,ADCY3,CYP1B1,PRKACB,FSHR,HSD3B1,HSD3B2
1	1	0.0271	20	14357	20	0.001	1	KEGG:00532	keg	309	Glycosaminoglycan biosynthesis - chondroitin sulfate / dermatan sulfate	1	XYLT2,B4GALT7,CHPF2,XYLT1,DSE,UST,CHST3,CHPF,CHSY1,CHST12,CHST7,CSGALNACT1,B3GAT3,CHST14,CSGALNACT2,CHST11,B3GALT6,CHST13,CHST15,CHSY3
1	1	0.0273	11	43	1	0.023	0.091	GO:0033160	BP	457	positive regulation of protein import into nucleus, translocation	1	HSP90AB1
1	1	0.0275	7	10448	7	0.001	1	GO:0006268	BP	216	DNA unwinding involved in DNA replication	1	MCM2,MCM6,MCM4,TWNK,HMGA1,MCM7,PURA
1	1	0.0276	8	595	2	0.003	0.25	REAC:R-HSA-196783	rea	169	Coenzyme A biosynthesis	1	PPCS,PANK4
1	1	0.028	50	9123	34	0.004	0.68	KEGG:04923	keg	256	Regulation of lipolysis in adipocytes	1	ABHD5,PTGER3,PIK3CB,GNAI3,PTGS2,MGLL,ADCY2,PTGS1,GNAI2,PIK3R3,PIK3CA,NPY,GNAI1,IRS4,CGA,ADCY3,PRKG2,PRKACB,PIK3R1,PDE3B,ADCY8,ADORA1,NPY1R,ADCY1,AQP7,IRS1,ADRB2,NPR1,FABP4,PIK3CD,ADCY5,PNPLA2,ADRB3,AL035425.2
1	1	0.028	104	1192	13	0.011	0.125	KEGG:04931	keg	539	Insulin resistance	1	PRKCZ,SLC2A1,PIK3R3,RPS6KA1,PRKAB2,PTPRF,SLC27A3,CREB3L4,CRTC2,PRKAA2,STAT3,PIK3CD,MTOR
1	1	0.028	22	953	4	0.004	0.182	REAC:R-HSA-392170	rea	337	ADP signalling through P2Y purinoceptor 12	1	GNAI3,GNB1,GNG12,GNG5
1	1	0.0281	15	1409	4	0.003	0.267	GO:0046625	MF	126	sphingolipid binding	1	S1PR1,SELP,SELL,CPTP
1	1	0.0282	3	5311	3	0.001	1	GO:0008453	MF	329	alanine-glyoxylate transaminase activity	1	AGXT2,ETNPPL,PHYKPL
1	1	0.0283	11	8569	9	0.001	0.818	GO:0090481	BP	417	pyrimidine nucleotide-sugar transmembrane transport	1	SLC35A2,SLC35D1,SLC35D2,SLC35A5,SLC35A1,SLC35A4,SLC35D3,SLC35B4,AC118553.2
1	1	0.0283	1	494	1	0.002	1	GO:0008792	MF	345	arginine decarboxylase activity	1	AZIN2
1	1	0.0284	2	2936	2	0.001	1	GO:1990408	BP	359	calcitonin gene-related peptide receptor signaling pathway	1	CALCRL,RAMP1
1	1	0.0284	2	2936	2	0.001	1	GO:1990406	CC	685	CGRP receptor complex	1	CALCRL,RAMP1
1	1	0.0284	149	154	5	0.032	0.034	KEGG:04390	keg	257	Hippo signaling pathway	1	PRKCZ,ACTB,TP73,DVL1,BMP5
1	1	0.0285	9	11756	9	0.001	1	GO:0021559	BP	633	trigeminal nerve development	1	SEMA3F,SEMA3A,NRP1,PLXNA3,TFAP2A,POU4F1,DRGX,PLXNA4,TIFAB
1	1	0.0285	13	13276	13	0.001	1	GO:0001191	MF	387	obsolete transcriptional repressor activity, RNA polymerase II transcription factor binding	1	CREBBP,AHRR,SPEN,BHLHE41,BHLHE40,PARP9,TBX6,TBXT,FBP1,SDR16C5,RIOX2,PARP15,CNOT7
1	1	0.0285	139	15531	132	0.008	0.95	KEGG:05226	keg	406	Gastric cancer	1	WNT16,DVL2,E2F2,HGF,BAK1,CDH1,CTNNA1,PIK3CB,WNT8A,CTNNA2,FGFR2,LRP6,FGF10,FGF22,WNT8B,MLH1,RARB,ARAF,FGF20,CDH17,TCF7,GSK3B,ABCB1,WNT11,TGFB2,GADD45B,SOS2,E2F1,FGF9,MAPK3,AXIN1,FZD3,MET,WNT2,TGFBR1,DVL1,FGF8,WNT3,RPS6KB1,GAB1,CCND1,WNT5B,FGF6,CDKN1B,FZD10,E2F3,FGF1,CSNK1A1,WNT5A,APC2,WNT6,SOS1,GADD45A,PIK3R3,FGF23,TGFB3,PIK3CA,POLK,CDK2,CDKN1A,MAP2K2,SHC2,GADD45G,RAF1,KRAS,WNT2B,DDB2,APC,WNT10A,MYC,FGF5,FGF2,LEF1,EGF,RB1,FGF7,TP53,SMAD4,ERBB2,AKT1,RXRG,WNT9A,PIK3R1,EGFR,CDKN2B,SHC3,TCF7L2,TCF7L1,WNT3A,WNT7A,FZD7,FGF18,FZD1,BRAF,FGF17,WNT9B,SHC1,DVL3,LRP5,WNT4,FZD5,TGFBR2,TERT,SHH,FZD6,FRAT1,SMAD3,CTNNB1,AXIN2,MAP2K1,WNT10B,PIK3CD,BCL2,JUP,HRAS,FZD4,CCNE2,SMAD2,RPS6KB2,FZD8,GRB2,CSNK1A1L,FZD2,FRAT2,CTNNA3,SHC4,RXRA,FZD9,FGF16,MTOR,RXRB,NRAS
1	1	0.0286	84	6772	43	0.006	0.512	KEGG:05146	keg	117	Amoebiasis	1	SERPINB1,C8B,PIK3CB,LAMC2,RAB7A,COL4A4,LAMB4,LAMB1,TGFB2,HSPB1,NFKB1,LAMA4,C9,IL1R2,IL1R1,PIK3R3,ARG1,PIK3CA,SERPINB6,IL1B,LAMC1,IL6,IL10,TLR2,PRKACB,RAB5A,PIK3R1,C8A,CD1D,CXCL1,CASP3,COL1A2,ADCY1,COL3A1,IL12A,CXCL8,CD14,SERPINB9,PIK3CD,LAMB2,LAMB3,TNF,RAB7B
1	1	0.0288	14	5057	8	0.002	0.571	REAC:R-HSA-1250347	rea	379	SHC1 events in ERBB4 signaling	1	HBEGF,SOS1,EREG,NRG2,SHC1,BTC,ERBB4,NRAS
1	1	0.0291	3	169	1	0.006	0.333	GO:0051792	BP	581	medium-chain fatty acid biosynthetic process	1	ACOT7
1	1	0.0293	24	12815	22	0.002	0.917	REAC:R-HSA-211976	rea	326	Endogenous sterols	1	CYP51A1,NR1H4,CYP46A1,NCOA1,AHR,POMC,CYP27A1,FDX1,CYP19A1,CYP1B1,NCOA2,CYP11A1,ARNT,CYP4V2,CYP39A1,CYP17A1,CYP7A1,ARNT2,CYP7B1,CYP8B1,RXRA,CYP21A2
1	1	0.0294	5	8629	5	0.001	1	GO:1904798	BP	389	positive regulation of core promoter binding	1	FOXC1,KLF4,GTF2B,WNT3A,CTNNB1
1	1	0.0294	8	1564	3	0.002	0.375	REAC:R-HSA-163680	rea	156	AMPK inhibits chREBP transcriptional activation activity	1	PRKAB2,ADIPOR1,PRKAA2
1	1	0.0295	4	7228	4	0.001	1	GO:2001069	MF	231	glycogen binding	1	PPP1R3F,EPM2A,STBD1,PPP1R3G
1	1	0.0297	17	711	3	0.004	0.176	GO:0005283	MF	172	amino acid:sodium symporter activity	1	SLC1A1,SLC1A7,SLC6A9
1	1	0.0298	28	15386	28	0.002	1	GO:0031297	BP	129	replication fork processing	1	DDX11,BOD1L1,NUCKS1,THOC1,ATRX,ZRANB3,PCNA,FBH1,CDK9,ZNF365,SMARCAL1,BRCA2,ETAA1,MMS22L,EME1,TONSL,PRIMPOL,WRN,RFWD3,CENPX,SETMAR,MUS81,GEN1,FANCM,BLM,EME2,CENPS-CORT,RTEL1
1	1	0.0298	26	10689	21	0.002	0.808	REAC:R-HSA-5357956	rea	29	TNFR1-induced NFkappaB signaling pathway	1	BIRC3,USP2,TAB2,TRAF1,TNFRSF1A,XIAP,IKBKB,BIRC2,USP4,TNFAIP3,TRAF2,MAP3K7,RIPK1,USP21,TAB3,SHARPIN,RACK1,CHUK,TNF,OTUD7B,IKBKG
1	1	0.03	33	15689	33	0.002	1	GO:0030291	MF	89	protein serine/threonine kinase inhibitor activity	1	PRKAR2B,WNK1,HSPB1,PRKAG2,PRKAR1A,CDKN1B,H2AFY,KAT2B,PRKAR2A,CDKN2C,CDKN1A,CDKN2D,CDKN1C,PPP1R1B,PKIB,SPRY2,RPTOR,CDKN2B,CDKN2A,CASP3,SPRED1,HEXIM2,PKIG,YWHAG,PKIA,SFN,CIB1,INKA1,HEXIM1,PRKAR1B,INCA1,INKA2,SPRED2
1	1	0.0301	9	2528	4	0.002	0.444	GO:0001939	CC	107	female pronucleus	1	RIF1,SLC2A1,TET3,STPG4
1	1	0.0303	7	711	2	0.003	0.286	GO:0005314	MF	81	high-affinity glutamate transmembrane transporter activity	1	SLC1A1,SLC1A7
1	1	0.0305	44	72	2	0.028	0.045	KEGG:04961	keg	384	Endocrine and other factor-regulated calcium reabsorption	1	ATP1B3,DNM1
1	1	0.0305	114	83	3	0.036	0.026	REAC:R-HSA-1500931	rea	627	Cell-Cell communication	1	CADM2,CLDN5,MAGI2
1	1	0.0306	10	2209	4	0.002	0.4	REAC:R-HSA-390450	rea	519	Folding of actin by CCT/TriC	1	ACTB,CCT4,CCT7,CCT3
1	1	0.0307	16	2775	6	0.002	0.375	GO:0016854	MF	2	racemase and epimerase activity	1	DHRS9,GALE,MCEE,GALM,NAXE,RPE
1	1	0.0307	29	15289	29	0.002	1	KEGG:00512	keg	492	Mucin type O-glycan biosynthesis	1	ST3GAL1,ST6GALNAC1,GALNT16,C1GALT1,GALNTL5,GALNT7,GALNT18,GALNT3,GALNT12,GALNT8,GALNT15,GALNT5,GALNT6,GCNT3,GALNT1,GALNT2,GALNT13,ST3GAL2,GALNT14,B4GALT5,GALNT10,C1GALT1C1,GALNTL6,GCNT4,GALNT11,GALNT9,GALNT17,GCNT1,B3GNT6
1	1	0.0307	63	419	5	0.012	0.079	KEGG:05131	keg	319	Shigellosis	1	CDC42,ACTB,PFN1,MAD2L2,WASF2
1	1	0.0308	139	17014	139	0.008	1	GO:0000781	CC	212	chromosome, telomeric region	1	KDM1A,UPF1,ERCC1,MRE11,NLRP2,POLR2B,THOC3,POLD1,SP100,TP53BP1,SIRT2,SMG6,XRCC1,MCM2,MCM6,SIRT6,THOC1,XRCC5,RIF1,ATRX,ORC1,TOX4,TINF2,CBX5,MSH2,H2AFY2,TFIP11,DMC1,SUN2,THOC5,MCM5,TELO2,APEX1,SMCHD1,ACD,NBN,MCM4,DOT1L,SETX,NSMCE4A,TNKS2,STN1,CBX1,GAR1,PTGES3,MCM3,RNF8,RAD50,H2AFY,ORC2,ORC4,RPA2,DCLRE1B,LRIF1,CBX3,HNRNPA2B1,CDK2,WRNIP1,THOC2,XRCC3,POT1,HAT1,TEP1,THOC6,RPA1,H3F3B,TERF2,PCNA,DYDC2,MEN1,CDC73,ORC3,NAT10,DNA2,SSB,NABP2,BRCA2,PIF1,PML,PARP1,NHP2,HMBOX1,TERF1,ATM,CHEK1,DCLRE1C,RAD17,NSMCE2,HIST1H4H,RECQL4,LRWD1,CCDC155,DPY30,SMC6,H3F3A,THOC7,WDR82,TERT,ORC5,WRN,MCM7,TERF2IP,TERB2,DDB1,MAJIN,NSMCE1,CDK1,DYDC1,PPP1CA,TNKS,NABP1,LIG4,DHX36,ATR,ERCC4,CTC1,ZSCAN4,CHEK2,PURA,PPP1CC,H2AFX,SLX4,XRCC6,HIST1H4C,BLM,HIST4H4,SMC5,DCLRE1A,PPP1R10,ZBTB48,PPP1CB,TERB1,PRKDC,TEN1,RTEL1,HIST2H4B,HIST2H4A,HIST1H4E,HIST1H4A
1	1	0.0308	53	1678	10	0.006	0.189	REAC:R-HSA-3000178	rea	630	ECM proteoglycans	1	COL9A2,TGFB2,TNR,TNN,FMOD,BCAN,LAMC1,HSPG2,MATN1,AGRN
1	1	0.0309	4	7311	4	0.001	1	GO:0007060	BP	15	male meiosis chromosome segregation	1	MLH1,TEX11,M1AP,MEIKIN
1	1	0.0309	13	962	3	0.003	0.231	GO:0006534	BP	292	cysteine metabolic process	1	GCLM,CTH,AHCYL1
1	1	0.0309	39	15791	39	0.002	1	KEGG:04962	keg	142	Vasopressin-regulated water reabsorption	1	CREB3L3,PRKACA,NSF,DYNC1I2,GNAS,DYNLL1,AVP,STX4,RAB11A,DCTN6,CREB3,ARHGDIB,RAB5B,CREB1,DCTN4,DYNC1LI2,ADCY3,DYNC2LI1,ARHGDIA,PRKACB,CREB3L4,RAB5A,DYNC1LI1,CREB5,CREB3L1,DYNC1I1,ADCY9,AQP3,DCTN5,AQP4,ADCY6,DCTN2,CREB3L2,RAB11B,DYNC2H1,DYNC1H1,DCTN1,ARHGDIG,DYNLL2
1	1	0.0309	202	254	8	0.031	0.04	KEGG:05163	keg	202	Human cytomegalovirus infection	1	GNB1,CASP9,STAT3,CALML6,PIK3CD,CALM1,MTOR,HLA-E
1	1	0.0311	10	12333	10	0.001	1	GO:0046549	BP	162	retinal cone cell development	1	PDE6C,RP1,GNAT2,THRB,THY1,HCN1,CABP4,DIO3,TOPORS,RORB
1	1	0.0313	11	12741	11	0.001	1	GO:0030575	BP	410	nuclear body organization	1	HIPK2,ZPR1,SUMO1,USPL1,ETS1,SRPK2,PML,AFF2,CELF3,SF1,FAM118B
1	1	0.0314	70	16152	69	0.004	0.986	REAC:R-HSA-8939902	rea	275	Regulation of RUNX2 expression and activity	1	DLX6,PSMB1,PSMC4,PSMA4,CUL1,CBFB,PSME4,GSK3B,PSMC5,ESR1,PSME1,PSMD5,PSMD8,PSMC6,PSMA3,PSMC1,PSMB5,PSMA6,PSME2,PSMA7,PSMD10,PSMD7,STUB1,DLX5,PSMA2,PSMD3,PSMD11,FBXW7,PPARGC1A,SKP1,NR3C1,PSMD14,STAT1,MSX2,TWIST1,WWP1,RUNX2,PSMF1,BMP2,PSMB2,HIVEP3,SEM1,PSMA1,PSME3,PSMB7,PSMB6,PSMA5,RPS27A,SKP2,UBC,PSMA8,PPARGC1B,PSMD4,PSMB4,PSMC2,PSMD6,PSMC3,UBB,ESRRA,PSMD1,PSMD2,PSMD13,PSMD12,SMURF1,PSMB8,PSMB10,UBA52,PSMB9,PSMB3
1	1	0.0316	12	43	1	0.023	0.083	REAC:R-HSA-844456	rea	76	The NLRP3 inflammasome	1	HSP90AB1
1	1	0.0318	2	3104	2	0.001	1	GO:0002337	BP	446	B-1a B cell differentiation	1	CMTM7,PLCL2
1	1	0.0318	23	11780	20	0.002	0.87	GO:0015295	MF	409	solute:proton symporter activity	1	SLC45A4,SLC25A3,SLC15A1,SLC2A9,SLC15A3,SLC11A2,SLC17A5,SLC36A1,SLC2A8,SLC15A4,SLC2A12,SLC2A13,SLC45A3,SLC2A6,SLC15A2,SLC45A2,MFSD3,SLC25A22,SLC36A3,SLC36A2
1	1	0.0319	5	109	1	0.009	0.2	GO:0120013	MF	490	intermembrane lipid transfer activity	1	CPTP
1	1	0.0319	8	6390	6	0.001	0.75	GO:0004865	MF	173	protein serine/threonine phosphatase inhibitor activity	1	PPP1R17,PPP1R8,PPP1R1C,PPP1R2,PPP1R14C,PPP1R11
1	1	0.032	34	16	1	0.062	0.029	GO:0032040	CC	391	small-subunit processome	1	RPS7
1	1	0.032	37	14212	35	0.002	0.946	KEGG:00140	keg	381	Steroid hormone biosynthesis	1	HSD17B6,HSD17B2,STS,CYP3A5,HSD17B1,HSD11B1,AKR1D1,SRD5A3,CYP2E1,HSD17B3,HSD17B7,CYP19A1,CYP1B1,CYP11A1,CYP1A1,CYP1A2,SRD5A1,CYP17A1,HSD17B12,AKR1C2,UGT2B4,CYP3A4,CYP7A1,UGT2B7,CYP7B1,HSD11B2,AKR1C1,AKR1C3,UGT2B15,UGT2B17,HSD3B1,HSD3B2,HSD17B8,CYP21A2,SRD5A2
1	1	0.032	41	3566	14	0.004	0.341	REAC:R-HSA-3000171	rea	497	Non-integrin membrane-ECM interactions	1	LAMC2,ITGB5,ITGA6,SDC1,LAMC1,ITGAV,HSPG2,SDC3,DDR2,LAMB2,DAG1,NRXN1,AGRN,LAMB3
1	1	0.0321	3	186	1	0.005	0.333	GO:0010273	BP	127	detoxification of copper ion	1	PARK7
1	1	0.0321	9	11836	9	0.001	1	REAC:R-HSA-159740	rea	435	Gamma-carboxylation of protein precursors	1	F7,F9,GGCX,PROC,F10,PROZ,F2,GAS6,PROS1
1	1	0.0322	4	3696	3	0.001	0.75	GO:0003072	BP	260	renal control of peripheral vascular resistance involved in regulation of systemic arterial blood pressure	1	RHOA,AGT,AGTR1
1	1	0.0322	46	4949	20	0.004	0.435	KEGG:00280	keg	310	Valine, leucine and isoleucine degradation	1	ACAA1,MCCC1,OXCT1,HADHA,HMGCS1,AGXT2,EHHADH,PCCB,ACADM,HMGCL,MCEE,MCCC2,HMGCS2,DBT,HADHB,AOX1,HADH,ALDH9A1,ALDH7A1,HIBCH
1	1	0.0323	128	1298	16	0.012	0.125	KEGG:04210	keg	655	Apoptosis	1	ACTB,GADD45A,PIK3R3,CASP9,NGF,MCL1,CTSK,DFFA,LMNA,CTSS,SPTA1,DFFB,PIK3CD,JUN,NTRK1,NRAS
1	1	0.0324	3	5562	3	0.001	1	GO:0042270	BP	580	protection from natural killer cell mediated cytotoxicity	1	SERPINB9,HLA-A,HLA-B
1	1	0.0324	44	217	3	0.014	0.068	KEGG:04930	keg	214	Type II diabetes mellitus	1	PRKCZ,PIK3CD,MTOR
1	1	0.0324	16	6125	10	0.002	0.625	KEGG:00511	keg	350	Other glycan degradation	1	FUCA2,MAN2B2,AGA,HEXB,MANBA,GLB1,GBA,FUCA1,NEU4,NEU1
1	1	0.0325	12	7719	9	0.001	0.75	REAC:R-HSA-1461957	rea	383	Beta defensins	1	CCR6,TLR2,TLR1,DEFB131A,DEFB107A,DEFB107B,DEFB134,DEFB135,DEFB136
1	1	0.0327	1	571	1	0.002	1	GO:0051978	MF	254	lysophospholipid transporter activity	1	MFSD2A
1	1	0.0327	8	6290	6	0.001	0.75	REAC:R-HSA-164944	rea	526	Nef and signal transduction	1	FYN,DOCK2,RAC1,PAK2,LCK,CD247
1	1	0.0329	1	574	1	0.002	1	GO:0097692	BP	632	histone H3-K4 monomethylation	1	RLF
1	1	0.033	4	7343	4	0.001	1	REAC:R-HSA-1369007	rea	558	Mitochondrial ABC transporters	1	ABCB6,ABCB7,ABCB10,ABCB8
1	1	0.0332	4	7353	4	0.001	1	REAC:R-HSA-6803544	rea	459	Ion influx/efflux at host-pathogen interface	1	SLC11A1,PDZD11,ATP7A,ATOX1
1	1	0.0333	6	2291	3	0.001	0.5	GO:0005324	MF	390	long-chain fatty acid transporter activity	1	ABCD3,FABP3,FABP1
1	1	0.0339	41	15338	40	0.003	0.976	GO:0048701	BP	481	embryonic cranial skeleton morphogenesis	1	FGFR2,NDST1,TULP3,MEF2C,GRHL2,GNAS,TBX15,SIX4,MTHFD1,TGFBR1,DLX2,PRRX1,TGFB3,MTHFD1L,RDH10,TWIST1,RUNX2,BMP4,SIX1,PDGFRA,TFAP2A,EIF4A3,SLC39A1,MMP16,ALX3,NODAL,MMP14,WDR19,WNT9B,TGFBR2,NIPBL,SMAD3,CHST11,SMAD2,FOXC2,SETD2,MED12,IFT140,PAX5,LHX1
1	1	0.0339	25	10587	20	0.002	0.8	GO:0004181	MF	41	metallocarboxypeptidase activity	1	AGBL5,FOLH1,CPA1,AEBP1,CPE,CPN1,CPXM2,CPA4,ACE2,AGTPBP1,CPO,AGBL3,CPB1,CPA2,CPA5,CPA3,CPA6,AGBL2,CPN2,AGBL4
1	1	0.0339	15	4787	8	0.002	0.533	REAC:R-HSA-3296482	rea	328	Defects in vitamin and cofactor metabolism	1	MCCC1,PCCB,MTR,MTRR,MCCC2,MMACHC,MMAA,MMADHC
1	1	0.0342	489	1015	39	0.038	0.08	KEGG:05200	keg	10	Pathways in cancer	1	E2F2,PTGER3,GNAI3,CDC42,GNB1,IL12RB2,HSP90AB1,DVL1,HDAC1,GADD45A,ZBTB17,SLC2A1,PTCH2,PIK3R3,CSF3R,CASP9,GSTM5,GSTM3,WNT2B,PRKACB,CAMK2D,JAK1,WNT4,IL23R,HEYL,STAT3,GSTM4,CALML6,LPAR3,PIK3CD,PLEKHG5,GNG12,GNG5,JUN,HES5,CALM1,MTOR,NRAS,GSTM2
1	1	0.0343	37	15130	36	0.002	0.973	GO:0010824	BP	625	regulation of centrosome duplication	1	BRCA1,XPO1,CHMP2B,CHMP5,CHMP4B,CEP76,NUBP1,TRIM37,KAT2A,CHORDC1,MDM1,KAT2B,CHMP3,VPS4B,STIL,XRCC3,CHMP1A,ROCK2,CDK5RAP2,CEP131,PLK4,PLK2,CENPJ,FBXW5,CCNF,SPICE1,POC1A,CHMP4C,TMEM67,CEP295,CEP120,PDCD6IP,PKHD1,GEN1,NPM1,RAB6C
1	1	0.0343	21	7732	14	0.002	0.667	REAC:R-HSA-6804115	rea	21	TP53 regulates transcription of additional cell cycle genes whose exact role in the p53 pathway remain uncertain	1	CNOT4,CNOT6,PLAGL1,CNOT6L,CNOT9,PLK2,CNOT8,CDC25C,CNOT11,BTG2,PLK3,NPM1,CNOT10,CNOT7
1	1	0.0344	41	15358	40	0.003	0.976	REAC:R-HSA-194068	rea	430	Bile acid and bile salt metabolism	1	OSBPL7,NR1H4,CYP46A1,OSBPL3,ABCB11,OSBPL6,SLCO1A2,NCOA1,HSD3B7,SLC10A1,ACOT8,ABCC3,OSBP,SCP2,OSBPL9,AKR1D1,PTGIS,SLC10A2,OSBPL2,HSD17B4,SLCO1B1,CYP27A1,BAAT,CH25H,SLC27A2,NCOA2,OSBPL1A,CYP39A1,AKR1C2,ALB,CYP7A1,ACOX2,FABP6,STARD5,CYP7B1,CYP8B1,RXRA,AKR1C1,AKR1C3,AMACR
1	1	0.0348	92	829	9	0.011	0.098	KEGG:04750	keg	165	Inflammatory mediator regulation of TRP channels	1	PIK3R3,CYP2J2,PRKACB,CAMK2D,CYP4A22,CALML6,PIK3CD,CYP4A11,CALM1
1	1	0.0348	18	7155	12	0.002	0.667	KEGG:04614	keg	74	Renin-angiotensin system	1	PREP,LNPEP,NLN,ACE2,MAS1,AGT,ENPEP,REN,AGTR1,CPA3,ATP6AP2,MME
1	1	0.0349	13	13453	13	0.001	1	REAC:R-HSA-5357786	rea	77	TNFR1-induced proapoptotic signaling	1	USP2,CASP8,TNFRSF1A,CYLD,TRADD,USP4,TNFAIP3,TRAF2,RIPK1,USP21,FADD,TNF,OTUD7B
1	1	0.035	2	3260	2	0.001	1	GO:0016476	BP	240	regulation of embryonic cell shape	1	WDPCP,DAG1
1	1	0.035	71	3566	22	0.006	0.31	KEGG:05412	keg	16	Arrhythmogenic right ventricular cardiomyopathy (ARVC)	1	CACNA2D2,CTNNA2,ACTB,ACTN2,CACNA1S,ITGB5,ITGA6,ITGB6,ITGA4,ITGAV,ITGA10,ITGA9,TCF7L1,CACNA1D,CACNA2D3,LMNA,CTNNB1,DAG1,DES,CACNB4,SLC8A1,RYR2
1	1	0.0352	1	617	1	0.002	1	GO:0008903	MF	407	hydroxypyruvate isomerase activity	1	HYI
1	1	0.0353	1	620	1	0.002	1	GO:0008118	MF	222	N-acetyllactosaminide alpha-2,3-sialyltransferase activity	1	ST3GAL3
1	1	0.0353	160	15379	150	0.01	0.938	KEGG:03013	keg	467	RNA transport	1	ELAC2,TACC3,RGPD5,STRAP,NUP160,GEMIN8,TPR,THOC3,CYFIP2,NDC1,EIF4B,DDX20,NUP133,PABPC1,EIF2B3,TRNT1,CLNS1A,EIF4G3,NUP37,THOC1,GEMIN5,XPO1,EIF3I,SEH1L,PABPC4,GEMIN2,AAAS,NUP188,PRMT5,EIF5,ACIN1,PNN,PABPC1L,RAE1,EEF1A2,NXT2,FMR1,NUP93,UBE2I,EIF3J,POP1,EIF3E,EIF3B,EIF3A,CASC3,KPNB1,NUP88,EIF4G2,NUP98,MAGOHB,EIF2B1,NUP107,NUP155,FXR1,NCBP2,EIF1B,EIF4G1,EIF2B4,SUMO1,EIF2B2,NUP43,XPO5,RPP40,NUP153,UPF3B,NUP85,THOC2,EIF2S2,NUP214,NXF5,FXR2,EIF2S3,THOC6,NUP210,RAN,NXT1,SRRM1,EIF2S1,EIF4E2,NCBP1,TGS1,NUP54,NUP58,EIF4A3,NUP210L,EIF2B5,NXF3,EIF3H,RPP30,EIF4EBP2,SAP18,EIF4E,UPF2,PABPC3,GEMIN6,RPP38,RGPD3,RANBP2,NUP205,EEF1A1,EIF4A2,SEC13,EIF5B,POM121L2,EIF4A1,NXF1,MAGOH,NUP35,THOC7,RPP14,SENP2,PHAX,RPP25L,POP5,UPF3A,NMD3,SNUPN,RGPD8,PYM1,SMN1,PAIP1,POP7,EIF1AX,EIF1,PABPC5,EIF3F,EIF4E1B,RPP25,GEMIN4,ALYREF,EIF3C,PABPC1L2B,XPOT,RGPD2,PABPC1L2A,RGPD1,EIF4EBP1,SUMO2,POM121,RGPD4,SMN2,EIF3CL,RNPS1,RPP21,EIF4EBP3,PABPC4L,RBM8A,NXF2,POM121C,CYFIP1
1	1	0.0356	23	14873	23	0.002	1	KEGG:03060	keg	584	Protein export	1	SEC62,SEC63,HSPA5,SEC61A1,SEC61A2,SRP54,SEC61B,SPCS1,SPCS2,SPCS3,SEC61G,SRP14,SEC11A,SRP9,SRPRB,IMMP1L,SRP19,OXA1L,SEC11C,SRP68,SRP72,SRPRA,IMMP2L
1	1	0.0358	11	12860	11	0.001	1	REAC:R-HSA-2022857	rea	273	Keratan sulfate degradation	1	HEXB,OGN,FMOD,OMD,GNS,LUM,ACAN,GLB1L,GLB1,PRELP,HEXA
1	1	0.0358	84	2373	18	0.008	0.214	REAC:R-HSA-5368286	rea	506	Mitochondrial translation initiation	1	MTIF2,MRPL19,MRPL37,MRPS15,MRPS14,PTCD3,MRPL35,DAP3,MRPS9,MRPL24,MRPL9,MRPS5,MRPL55,AURKAIP1,MRPL53,MRPL20,MRPL33,MRPS21
1	1	0.0359	2	315	1	0.003	0.5	GO:0098971	BP	145	anterograde dendritic transport of neurotransmitter receptor complex	1	KIF17
1	1	0.0361	147	56	3	0.054	0.02	KEGG:05206	keg	307	MicroRNAs in cancer	1	VIM,SLC7A1,STAT3
1	1	0.0361	27	1214	5	0.004	0.185	REAC:R-HSA-2424491	rea	315	DAP12 signaling	1	VAV3,SHC1,LCK,HLA-E,NRAS
1	1	0.0362	9	1505	3	0.002	0.333	GO:0031915	BP	60	positive regulation of synaptic plasticity	1	PTGS2,CDC20,EPHB2
1	1	0.0362	25	1315	5	0.004	0.2	REAC:R-HSA-1296041	rea	72	Activation of G protein gated Potassium channels	1	GNB1,KCNJ9,GNG12,GNG5,KCNJ10
1	1	0.0362	25	1315	5	0.004	0.2	REAC:R-HSA-997272	rea	507	Inhibition of voltage gated Ca2+ channels via Gbeta/gamma subunits	1	GNB1,KCNJ9,GNG12,GNG5,KCNJ10
1	1	0.0363	8	11527	8	0.001	1	GO:0097064	BP	401	ncRNA export from nucleus	1	NCBP2,RAN,SSB,PHAX,NOL6,TSC1,RPSA,XPOT
1	1	0.0364	12	4949	7	0.001	0.583	KEGG:00053	keg	463	Ascorbate and aldarate metabolism	1	UGDH,ALDH9A1,UGT2B4,ALDH7A1,UGT2B7,UGT2B15,UGT2B17
1	1	0.0365	12	1111	3	0.003	0.25	GO:0000244	BP	677	spliceosomal tri-snRNP complex assembly	1	DDX20,PRPF3,SRSF10
1	1	0.0365	4	7628	4	0.001	1	GO:0051022	MF	102	Rho GDP-dissociation inhibitor binding	1	RHOA,CDC42,RAC1,PLXNB3
1	1	0.0365	1	641	1	0.002	1	GO:0004853	MF	536	uroporphyrinogen decarboxylase activity	1	UROD
1	1	0.0367	4	7636	4	0.001	1	GO:0071962	BP	380	mitotic sister chromatid cohesion, centromeric	1	NAA10,NAA50,SGO1,BOD1
1	1	0.0367	50	12166	41	0.003	0.82	GO:0000186	BP	233	activation of MAPKK activity	1	MAP3K9,EIF2AK2,MAP3K13,ARAF,PSEN1,MAP3K4,MAP3K20,MAP3K1,JAK2,TGFBR1,RAPGEF1,MAP3K8,LAMTOR3,LAMTOR2,NRK,BMP4,RAF1,NGF,KIDINS220,TAOK3,MAP3K7,EGF,MAP3K12,MAP3K6,MAP3K21,EGFR,GRM1,TNIK,BRAF,ADORA1,CARTPT,FRS2,ADAM9,MAP3K2,MAP3K11,MAP3K15,F2R,LRRK2,MAP3K5,NTRK1,ERCC6
1	1	0.0367	31	15683	31	0.002	1	GO:0038128	BP	247	ERBB2 signaling pathway	1	MATK,MYOC,ERBB3,PTPN18,HSP90AA1,CPNE3,PTK6,STUB1,CDC37,GAB1,ERBIN,HBEGF,SOS1,PIK3CA,EREG,PTPN12,EGF,ERBB2,GRB7,PIK3R1,EGFR,PTPRR,PRKCA,NRG1,NRG2,SHC1,CUL5,NRG4,BTC,GRB2,ERBB4
1	1	0.0367	1	648	1	0.002	1	REAC:R-HSA-3359474	rea	182	Defective MMACHC causes methylmalonic aciduria and homocystinuria type cblC	1	MMACHC
1	1	0.0368	73	12368	59	0.005	0.808	GO:0006073	BP	20	cellular glucan metabolic process	1	IGF1,RB1CC1,PHKA2,PPP1R3F,GYG2,PHKA1,PYGM,PGM1,GSK3B,SORBS1,PYGL,PRKAG2,GCK,PTGES3,GYS2,EPM2A,PCDH12,GBE1,POMC,PRKAG3,PASK,ACADM,STBD1,ESRRB,PPP1R3C,GNMT,DYRK2,PER2,IL6ST,PPP1R1A,SLC37A4,AKT1,C1QTNF2,PTH,PFKM,PPP1R3A,AGL,GYG1,PHKG1,PGM2L1,IRS1,PGM2,UGP2,PPP1CA,PPP1R3B,EPM2AIP1,PHLDA2,PPP1R2,IRS2,PPP1CC,NHLRC1,STK40,ENPP1,MTOR,PPP1CB,PPP1R3G,PPP1R2B,PPP1R3E,MGAM
1	1	0.0368	34	11587	28	0.002	0.824	REAC:R-HSA-176033	rea	600	Interactions of Vpr with host cellular proteins	1	SLC25A5,NUP160,TPR,NDC1,NUP133,NUP37,AAAS,NUP188,NUP98,NUP107,NUP155,KPNA1,NUP43,NUP153,NUP214,NUP210,HMGA1,NUP54,NUP58,SLC25A4,RANBP2,NUP205,NUP35,PSIP1,SLC25A6,BANF1,POM121,POM121C
1	1	0.0369	2	3343	2	0.001	1	GO:0034203	BP	171	glycolipid translocation	1	RFT1,AC096887.1
1	1	0.0372	3	216	1	0.005	0.333	GO:0071048	BP	437	nuclear retention of unspliced pre-mRNA at the site of transcription	1	EXOSC10
1	1	0.0372	3	5825	3	0.001	1	GO:0032641	BP	90	lymphotoxin A production	1	IL17F,CD86,BCL10
1	1	0.0373	10	12529	10	0.001	1	REAC:R-HSA-1855167	rea	687	Synthesis of pyrophosphates in the cytosol	1	ITPK1,NUDT10,IPPK,PPIP5K2,IP6K3,PPIP5K1,NUDT4,IP6K1,NUDT11,NUDT3
1	1	0.0376	13	5894	8	0.001	0.615	GO:0042761	BP	385	very long-chain fatty acid biosynthetic process	1	ELOVL5,ELOVL1,ELOVL4,ELOVL7,ELOVL6,ELOVL2,TECRL,HACD2
1	1	0.0376	6	4281	4	0.001	0.667	REAC:R-HSA-8949275	rea	263	RUNX3 Regulates Immune Response and Cell Migration	1	RUNX3,ITGA4,SPP1,RORC
1	1	0.0376	9	12062	9	0.001	1	REAC:R-HSA-975144	rea	548	IRAK1 recruits IKK complex upon TLR7/8 or 9 stimulation	1	IKBKB,PELI2,PELI3,TRAF6,UBE2N,IRAK1,PELI1,CHUK,IKBKG
1	1	0.0376	9	12062	9	0.001	1	REAC:R-HSA-937039	rea	285	IRAK1 recruits IKK complex	1	IKBKB,PELI2,PELI3,TRAF6,UBE2N,IRAK1,PELI1,CHUK,IKBKG
1	1	0.038	91	15666	87	0.006	0.956	GO:0090263	BP	230	positive regulation of canonical Wnt signaling pathway	1	DVL2,WNK1,ASPM,FGFR2,VPS35,LRP6,FGF10,NLE1,BAMBI,GSKIP,GID8,TBL1X,XIAP,FGF9,AXIN1,SFRP1,UBR5,DLX5,CAV1,WNT2,SFRP4,KANK1,DVL1,TNKS2,COL1A1,SMURF2,NFKB1,CAPRIN2,SEMA5A,WNT5A,USP34,WLS,RNF146,SOX4,PIN1,ZBED3,LGR6,ARNTL,WNT2B,SCEL,YAP1,USP8,EGF,LGR5,CSNK1D,SFRP2,RSPO3,EGFR,RSPO2,DIXDC1,LRRK1,WNT3A,WNT7A,DKK2,EDA,CCAR2,WNT4,WNK2,VCP,DACT1,FRAT1,ILK,SMAD3,GPRC5B,DAPK3,RBPJ,AXIN2,ROR2,RSPO1,WNT10B,USP47,TNKS,JUP,RUVBL1,CTDNEP1,TBL1XR1,AMER1,TMEM198,FZD9,LRRK2,SULF2,SRC,NRARP,LGR4,DDX3X,JRK,NAIP
1	1	0.038	2	3393	2	0.001	1	GO:0004776	MF	120	succinate-CoA ligase (GDP-forming) activity	1	SUCLG1,SUCLG2
1	1	0.038	5	2948	3	0.001	0.6	REAC:R-HSA-8941284	rea	376	RUNX2 regulates chondrocyte maturation	1	HDAC4,GLI2,IHH
1	1	0.0381	5	5547	4	0.001	0.8	GO:0033227	BP	18	dsRNA transport	1	SIDT1,RFTN1,FLOT1,RFTN2
1	1	0.0382	23	12680	21	0.002	0.913	KEGG:01040	keg	6	Biosynthesis of unsaturated fatty acids	1	ELOVL5,ACAA1,HACD3,HADHA,ACOX3,ACOT7,SCD,PECR,ACOT2,FADS2,BAAT,SCD5,HSD17B12,FADS1,HACD1,ELOVL6,ACOT4,ACOT1,HACD4,ELOVL2,HACD2
1	1	0.0382	50	87	2	0.023	0.04	REAC:R-HSA-6799198	rea	88	Complex I biogenesis	1	MT-ND2,MT-ND3
1	1	0.0383	2	335	1	0.003	0.5	GO:0106028	BP	516	neuron projection retraction	1	EPHB2
1	1	0.0383	2	335	1	0.003	0.5	GO:0051389	BP	683	inactivation of MAPKK activity	1	EPHB2
1	1	0.0383	6	6794	5	0.001	0.833	REAC:R-HSA-8851907	rea	549	MET activates PI3K/AKT signaling	1	HGF,MET,GAB1,PIK3CA,PIK3R1
1	1	0.0384	126	133	4	0.03	0.032	KEGG:04728	keg	440	Dopaminergic synapse	1	GNB1,CAMK2D,CALML6,CALM1
1	1	0.0385	2	3417	2	0.001	1	GO:0061763	BP	291	multivesicular body-lysosome fusion	1	CHMP2B,CHMP3
1	1	0.0386	1	677	1	0.001	1	GO:0060217	BP	636	hemangioblast cell differentiation	1	TAL1
1	1	0.0392	5	5594	4	0.001	0.8	GO:0006689	BP	69	ganglioside catabolic process	1	HEXB,GM2A,NEU4,NEU1
1	1	0.0393	28	12073	24	0.002	0.857	GO:1904680	MF	680	peptide transmembrane transporter activity	1	CDH17,SLC15A1,SEC61B,SLC15A3,TIMM17B,SEC61G,TIMM17A,SLC15A4,MCL1,ABCB9,TOMM70,DISP1,TOMM40L,AZGP1,SLC15A2,TAP1,TOMM20,TOMM7,TOMM20L,TIMM23B,TAPBP,AL669918.1,TIMM23,GPIHBP1
1	1	0.0394	12	7963	9	0.001	0.75	GO:0004065	MF	561	arylsulfatase activity	1	ARSD,ARSF,ARSB,SULF1,ARSE,ARSK,ARSJ,ARSI,ARSH
1	1	0.0394	149	5727	62	0.011	0.416	KEGG:05152	keg	246	Tuberculosis	1	NFYA,CASP10,CD74,MAPK9,CASP8,NFYC,RHOA,CAMK2A,FCGR2B,RAB7A,TGFB2,NFKB1,MAPK10,MAPK14,HSPA9,IL1A,STAT1,ATP6V0B,CREB1,IL1B,RAF1,CASP9,IRAK2,IL10,TLR2,PPP3CA,BCL10,FCGR2A,RFX5,CALM2,HSPD1,RAB5A,CAMK2D,FCGR1A,PLA2R1,MAPK13,FCER1G,JAK1,CTSS,CASP3,IL12A,CALML6,CD14,MYD88,PLK3,TLR1,HLA-DQB1,HLA-DRB1,HLA-DQA1,HLA-DRB5,CALM1,CR1,FCGR3A,HLA-DOA,HLA-DMA,HLA-DRA,HLA-DPB1,HLA-DPA1,TNF,HLA-DQA2,HLA-DOB,HLA-DMB
1	1	0.0396	4	3983	3	0.001	0.75	GO:0035625	BP	333	obsolete epidermal growth factor-activated receptor transactivation by G-protein coupled receptor signaling pathway	1	ADAM17,ADRA2C,ADRA2B
1	1	0.0398	1	696	1	0.001	1	GO:0019153	MF	225	protein-disulfide reductase (glutathione) activity	1	TXNDC12
1	1	0.0399	37	616	4	0.006	0.108	GO:0038202	BP	109	TORC1 signaling	1	RRAGC,SESN2,SZT2,MTOR
1	1	0.0399	11	8979	9	0.001	0.818	GO:0001054	MF	451	RNA polymerase I activity	1	ZNRD1,POLR1A,TWISTNB,POLR1B,POLR1E,POLR2K,POLR2H,POLR1C,POLR2L
1	1	0.04	3	233	1	0.004	0.333	GO:0008475	MF	290	procollagen-lysine 5-dioxygenase activity	1	PLOD1
1	1	0.04	39	9403	27	0.003	0.692	REAC:R-HSA-159234	rea	121	Transport of Mature mRNAs Derived from Intronless Transcripts	1	NUP160,TPR,NDC1,NUP133,CPSF1,NUP188,NUP98,NUP155,NCBP2,CPSF3,NUP43,NUP153,NUP214,NUP210,WDR33,NCBP1,NUP54,FIP1L1,EIF4E,RANBP2,NUP205,CPSF4,NXF1,NUP35,SLBP,POM121,POM121C
1	1	0.0401	11	7332	8	0.001	0.727	GO:0031078	MF	44	histone deacetylase activity (H3-K14 specific)	1	HDAC9,HDAC4,HDAC6,HDAC1,HDAC8,HDAC11,HDAC3,HDAC2
1	1	0.0401	75	133	3	0.023	0.04	KEGG:04970	keg	414	Salivary secretion	1	ATP1B3,CALML6,CALM1
1	1	0.0404	26	8093	17	0.002	0.654	GO:0015991	BP	135	ATP hydrolysis coupled proton transport	1	ATP6V1H,ATP6AP1,ATP6V0A4,ATP6V0E1,ATP6V1A,ATP6V1B1,ATP6V0B,ATP6V1F,ATP1A4,ATP6V1C2,ATP6V1B2,ATP6V0D2,ATP5MC3,ATP6V1C1,ATP6V0E2,ATP6AP1L,ATP6V1E2
1	1	0.0404	3	5987	3	0.001	1	GO:0097457	CC	209	hippocampal mossy fiber	1	TNN,MAP1B,MICAL1
1	1	0.0404	4	7822	4	0.001	1	GO:0008330	MF	667	protein tyrosine/threonine phosphatase activity	1	DUSP1,DUSP4,DUSP10,DUSP2
1	1	0.0405	1	709	1	0.001	1	GO:0033814	MF	318	propanoyl-CoA C-acyltransferase activity	1	SCP2
1	1	0.0405	128	1111	14	0.013	0.109	KEGG:03040	keg	342	Spliceosome	1	SNRNP40,PPIE,SRSF4,BCAS2,PRPF3,SYF2,PRPF38B,PRPF38A,SF3B4,MAGOH,PPIH,SF3A3,SRSF10,RBM8A
1	1	0.0406	8	6697	6	0.001	0.75	GO:1990712	CC	286	HFE-transferrin receptor complex	1	HFE,TFRC,TF,TFR2,BMPR1B,HJV
1	1	0.0407	3	2118	2	0.001	0.667	GO:0038129	BP	399	ERBB3 signaling pathway	1	MYOC,RTN4
1	1	0.0407	35	657	4	0.006	0.114	GO:0001784	MF	294	phosphotyrosine residue binding	1	FGR,PIK3R3,LDLRAP1,LCK
1	1	0.0408	148	12694	119	0.009	0.804	KEGG:04218	keg	198	Cellular senescence	1	SLC25A5,E2F2,CAPN1,MRE11,PIK3CB,TRAF3IP2,HIPK2,FBXW11,VDAC3,TRPM7,TGFB2,ITPR3,SIRT1,NFATC4,NBN,CDK6,SERPINE1,RHEB,TGFBR1,PPP3CB,NFKB1,CCND1,HIPK3,TRPV4,FOXM1,MAPK14,E2F3,CCND3,RAD1,RAD50,IL1A,GADD45A,PIK3R3,CCND2,TGFB3,PPP3CC,PIK3CA,ITPR2,CDK2,CDKN1A,GADD45G,RAF1,CCNA1,KRAS,E2F5,RRAS2,CCNB1,ETS1,CDK4,MDM2,IL6,HUS1,GATA4,MYC,PPP3CA,RB1,AKT1,CALM2,CCNA2,PIK3R1,IGFBP3,CCNB3,CDKN2B,CDKN2A,ATM,CHEK1,FOXO1,ITPR1,RAD9B,SLC25A31,SLC25A4,ZFP36L2,MCU,MAPK13,CACNA1D,CCNB2,MRAS,SQSTM1,RBBP4,MAPKAPK2,CAPN2,HIPK1,TGFBR2,CDC25A,VDAC2,TSC1,BTRC,SMAD3,MAP2K1,SLC25A6,CXCL8,CALML6,CDK1,PPID,PIK3CD,PPP1CA,RAD9A,RELA,HRAS,ATR,CCNE2,CALML3,LIN9,ZFP36L1,PPP1CC,EIF4EBP1,LIN54,CALM1,MTOR,HLA-C,HLA-E,HLA-F,LIN52,HLA-A,NRAS,VDAC1,PPP1CB,HLA-B,RASSF5
1	1	0.0409	8	88	1	0.011	0.125	GO:0008526	MF	298	phosphatidylinositol transporter activity	1	PITPNC1
1	1	0.0411	66	2186	14	0.006	0.212	KEGG:05211	keg	85	Renal cell carcinoma	1	CDC42,FH,TGFB2,SOS1,RAP1A,SLC2A1,PIK3R3,EGLN1,PRCC,ARNT,TGFA,PIK3CD,JUN,NRAS
1	1	0.0414	2	3542	2	0.001	1	GO:0032783	CC	178	ELL-EAF complex	1	EAF1,EAF2
1	1	0.0414	5	9183	5	0.001	1	REAC:R-HSA-9032759	rea	620	NTRK2 activates RAC1	1	FYN,DOCK3,RAC1,NTRK2,BDNF
1	1	0.0415	10	3694	5	0.001	0.5	GO:0017128	MF	605	phospholipid scramblase activity	1	PLSCR4,ANO7,PLSCR2,PLSCR1,PLSCR5
1	1	0.0418	4	7884	4	0.001	1	GO:0015853	BP	314	adenine transport	1	SLC25A5,VDAC3,SLC25A4,SLC25A6
1	1	0.0418	15	9584	12	0.001	0.8	GO:0005123	MF	322	death receptor binding	1	CFLAR,CASP8,MADD,NGF,TMBIM1,DAB2IP,RIPK1,CASP3,BEX3,FADD,MYD88,PIDD1
1	1	0.0419	2	3566	2	0.001	1	GO:0034684	CC	464	integrin alphav-beta5 complex	1	ITGB5,ITGAV
1	1	0.0419	1	735	1	0.001	1	GO:0050614	MF	659	delta24-sterol reductase activity	1	DHCR24
1	1	0.0419	1	735	1	0.001	1	GO:0000246	MF	259	delta24(24-1) sterol reductase activity	1	DHCR24
1	1	0.042	6	2506	3	0.001	0.5	GO:0032027	MF	123	myosin light chain binding	1	MYOC,CXCR4,IQGAP3
1	1	0.042	62	15490	60	0.004	0.968	KEGG:05217	keg	130	Basal cell carcinoma	1	WNT16,DVL2,BAK1,WNT8A,GLI2,WNT8B,TCF7,GSK3B,WNT11,GADD45B,AXIN1,FZD3,WNT2,GLI3,DVL1,SUFU,WNT3,GLI1,WNT5B,FZD10,WNT5A,APC2,WNT6,GADD45A,PTCH2,POLK,CDKN1A,BMP4,BMP2,SMO,GADD45G,WNT2B,DDB2,APC,WNT10A,LEF1,TP53,WNT9A,TCF7L2,TCF7L1,WNT3A,WNT7A,FZD7,FZD1,WNT9B,DVL3,WNT4,FZD5,HHIP,SHH,FZD6,KIF7,CTNNB1,AXIN2,WNT10B,FZD4,FZD8,FZD2,PTCH1,FZD9
1	1	0.0422	1	741	1	0.001	1	GO:0044328	BP	208	canonical Wnt signaling pathway involved in positive regulation of endothelial cell migration	1	PLPP3
1	1	0.0423	38	19	1	0.053	0.026	GO:0051932	BP	25	synaptic transmission, GABAergic	1	DNM1
1	1	0.0423	6	2512	3	0.001	0.5	GO:0097052	BP	375	L-kynurenine metabolic process	1	KYNU,KMO,KYAT3
1	1	0.0424	4	1561	2	0.001	0.5	GO:0034648	MF	500	histone demethylase activity (H3-dimethyl-K4 specific)	1	KDM1A,KDM5B
1	1	0.0424	94	1389	13	0.009	0.138	KEGG:04650	keg	554	Natural killer cell mediated cytotoxicity	1	CD48,PIK3R3,CD244,VAV3,FCER1G,SHC1,PIK3CD,LCK,SH2D1B,CD247,FCGR3A,HLA-E,NRAS
1	1	0.0424	58	80	2	0.025	0.034	REAC:R-HSA-421270	rea	62	Cell-cell junction organization	1	CADM2,CLDN5
1	1	0.0425	2	3590	2	0.001	1	GO:2000124	BP	528	regulation of endocannabinoid signaling pathway	1	MGLL,ABHD6
1	1	0.0425	3	6084	3	0	1	GO:0017159	MF	316	pantetheine hydrolase activity	1	VNN3,VNN1,VNN2
1	1	0.0428	1	751	1	0.001	1	GO:0008405	MF	356	arachidonic acid 11,12-epoxygenase activity	1	CYP2J2
1	1	0.0428	1	751	1	0.001	1	GO:0008404	MF	53	arachidonic acid 14,15-epoxygenase activity	1	CYP2J2
1	1	0.0429	236	16934	233	0.014	0.987	KEGG:04144	keg	111	Endocytosis	1	ARF5,AP2B1,VTA1,EHD3,WAS,EHD2,SNX1,RABEP1,ZFYVE16,AP2S1,ARAP2,EPN3,NEDD4L,PSD,EPN1,FGFR2,ARFGEF1,RHOA,PRKCZ,FGFR3,VPS35,NEDD4,CLTCL1,CDC42,EPN2,TFRC,ACAP1,TSG101,PLD1,RAB7A,CAPZB,AMPH,ITCH,DNM2,CHMP2B,SMAP2,RAB10,EPS15,CHMP5,ASAP3,SNX5,SPG21,RAB11FIP3,SH3GLB1,WASHC2A,CYTH4,GRK3,IL2RB,ARFGAP1,CHMP4B,EEA1,PARD6A,RAB11A,EHD4,CYTH2,CAV2,CAV1,WASL,TGFBR1,DNM1,PIP5K1B,SH3GL2,RAB11FIP2,GBF1,GIT1,CYTH1,SMURF2,HSPA8,EHD1,FOLR1,FOLR3,CBL,ARPC3,VPS29,RAB5B,RAB35,SMAP1,SNX3,GRK7,ACAP2,CBLB,SNX4,STAM2,CHMP3,WIPF1,CAPZA1,DNAJC6,VPS4B,ARAP3,IQSEC3,WASHC3,CXCR4,WIPF3,CLTA,VPS26A,WWP1,PARD6B,ARFGEF2,RAB22A,IQSEC2,STAMBP,GRK4,PSD4,HSPA2,EPS15L1,PLD2,SNX6,LDLR,ARPC1B,CHMP2A,CHMP1A,RAB11FIP4,RBSN,VPS25,ACAP3,VPS4A,SPART,AGAP3,ARF3,IL2RA,PDGFRA,AGAP2,RAB11FIP5,MDM2,WASHC4,VPS36,VPS45,BIN1,STAM,ARPC5L,ARRB1,USP8,GIT2,VPS37B,IGF1R,PML,SH3GL3,CLTC,ARRB2,MVB12A,SH3GL1,CBLC,PIP5K1A,ARF1,RAB5A,IQSEC1,PSD2,EGFR,SH3KBP1,SNX12,CHMP7,SH3GLB2,PARD3,ARFGAP2,VPS26B,ASAP2,DAB2,ASAP1,ZFYVE27,VPS37A,KIF5A,PSD3,RAB11FIP1,ZFYVE9,LDLRAP1,SNF8,CCR5,FGFR4,VPS28,AP2M1,ARPC5,ARPC2,TGFBR2,PRKCI,CHMP4C,WASHC5,FOLR2,ARF6,SMAD3,PIP5KL1,RAB8A,VPS37C,RAB4A,KIF5C,RAB31,PDCD6IP,UBB,KIF5B,WIPF2,WASHC2C,SNX32,GRK2,HSPA6,HRAS,TRAF6,SMAD2,CLTB,CHMP6,VPS37D,RUFY1,PARD6G,CXCR2,WASHC1,RNF41,IST1,CAV3,AP2A2,RAB11B,HGS,GRK1,PIP5K1C,ARAP1,MVB12B,AP2A1,IGF2R,SRC,DNM3,GRK6,SMURF1,GRK5,CAPZA2,HSPA1B,HSPA1A,HSPA1L,HLA-C,HLA-E,HLA-F,SNX2,HLA-A,HLA-B,ARPC4,RNF103-CHMP3,CHMP4A
1	1	0.043	5	9307	5	0.001	1	GO:1990511	BP	515	piRNA biosynthetic process	1	DDX4,MYBL1,GPAT2,PIWIL2,BTBD18
1	1	0.043	1	756	1	0.001	1	GO:0032197	BP	175	transposition, RNA-mediated	1	L1TD1
1	1	0.0431	10	3730	5	0.001	0.5	GO:0032957	BP	7	inositol trisphosphate metabolic process	1	POU1F1,ITPKB,PTAFR,P2RY1,HRH1
1	1	0.0431	9	664	2	0.003	0.222	GO:0016681	MF	494	oxidoreductase activity, acting on diphenols and related substances as donors, cytochrome as acceptor	1	UQCRH,UQCRHL
1	1	0.0432	9	7661	7	0.001	0.778	GO:1904871	BP	56	positive regulation of protein localization to Cajal body	1	CCT4,TCP1,DKC1,CCT7,CCT6A,CCT5,CCT3
1	1	0.0434	23	2027	6	0.003	0.261	GO:0071577	BP	180	zinc ion transmembrane transport	1	SLC30A3,SLC39A1,SLC30A6,SLC30A2,SLC30A7,SLC30A1
1	1	0.0435	52	261	3	0.011	0.058	GO:0001725	CC	610	stress fiber	1	PRKCZ,SORBS1,FBLIM1
1	1	0.0435	10	10341	9	0.001	0.9	REAC:R-HSA-69416	rea	690	Dimerization of procaspase-8	1	CFLAR,FAS,CASP8,TNFRSF10A,TNFRSF10B,TNFSF10,TRAF2,RIPK1,FADD
1	1	0.0435	10	10341	9	0.001	0.9	REAC:R-HSA-3371378	rea	133	Regulation by c-FLIP	1	CFLAR,FAS,CASP8,TNFRSF10A,TNFRSF10B,TNFSF10,TRAF2,RIPK1,FADD
1	1	0.0435	2	365	1	0.003	0.5	REAC:R-HSA-8951911	rea	3	RUNX3 regulates RUNX1-mediated transcription	1	RUNX3
1	1	0.0436	21	676	3	0.004	0.143	REAC:R-HSA-2142691	rea	71	Synthesis of Leukotrienes (LT) and Eoxins (EX)	1	CYP4B1,CYP4A22,CYP4A11
1	1	0.044	2	3651	2	0.001	1	GO:0002884	BP	94	negative regulation of hypersensitivity	1	FCGR2B,IL20RB
1	1	0.0442	13	59	1	0.017	0.077	GO:0043691	BP	251	reverse cholesterol transport	1	CLU
1	1	0.0442	123	17061	123	0.007	1	KEGG:04110	keg	12	Cell cycle	1	MAD1L1,CDC27,CREBBP,DBF4,E2F2,ANAPC4,CUL1,SMC1A,MCM2,MCM6,SMC1B,CDC14A,RBL1,CDC14B,GSK3B,ORC1,ANAPC5,ORC6,TGFB2,CDC45,CDC6,CDC23,ABL1,CDC7,GADD45B,MCM5,RBX1,EP300,CDC25B,E2F1,STAG2,RBL2,MCM4,CCNE1,FZR1,TGFB1,CDK6,SMC3,YWHAE,CCND1,CDKN1B,MCM3,E2F3,CCND3,TTK,SKP1,TFDP2,ORC2,ORC4,HDAC1,MAD2L2,GADD45A,ZBTB17,CDC20,STAG1,CCND2,TGFB3,CDKN2C,CDK2,CDKN1A,PKMYT1,YWHAH,ANAPC13,CDKN2D,CDKN1C,CDC16,GADD45G,PCNA,CCNA1,E2F5,CCNB1,CDK7,YWHAQ,CCNH,ORC3,CDK4,ESPL1,MDM2,MYC,RB1,TP53,ANAPC11,SMAD4,CCNA2,SKP2,CCNB3,CDKN2B,CDKN2A,ATM,CHEK1,ANAPC1,BUB3,BUB1B,CCNB2,CDC25C,CDC25A,MAD2L1,ANAPC10,PTTG1,RAD21,ORC5,YWHAZ,WEE1,MCM7,PLK1,YWHAB,SMAD3,BUB1,YWHAG,CDK1,ATR,CCNE2,SMAD2,SFN,ANAPC2,CDC26,CHEK2,ANAPC7,HDAC2,TFDP1,E2F4,WEE2,PRKDC
1	1	0.0442	30	8397	20	0.002	0.667	KEGG:00052	keg	141	Galactose metabolism	1	PGM1,AKR1B1,B4GALT1,SI,GLA,GCK,LCT,GALE,B4GALT2,GALM,G6PC2,HK2,HK3,PGM2,UGP2,GLB1,AKR1B10,GALT,MGAM,MGAM2
1	1	0.0443	24	10520	19	0.002	0.792	REAC:R-HSA-75876	rea	152	Synthesis of very long-chain fatty acyl-CoAs	1	ELOVL5,ELOVL1,ACSL4,ELOVL4,ELOVL3,ACSL3,HSD17B3,SLC27A3,HSD17B12,ACSL1,ELOVL7,ACSL6,HACD1,ELOVL6,HACD4,ACSL5,ELOVL2,TECRL,HACD2
1	1	0.0445	81	286	4	0.014	0.049	GO:0090630	BP	354	activation of GTPase activity	1	ARHGEF16,EPHA2,RABGAP1L,RCC2
1	1	0.0446	38	15325	37	0.002	0.974	REAC:R-HSA-168276	rea	118	NS1 Mediated Effects on Host Pathways	1	NUP160,TPR,EIF2AK2,NDC1,NUP133,NUP37,SEH1L,AAAS,NUP188,PABPN1,RAE1,KPNA3,NUP93,KPNB1,NUP88,NUP98,NUP107,NUP155,KPNA1,NUP43,NUP153,NUP85,NUP214,NUP210,NUP54,NUP58,RANBP2,NUP205,CPSF4,NUP35,KPNA2,KPNA7,KPNA4,ISG15,POM121,KPNA5,POM121C
1	1	0.0447	62	14222	56	0.004	0.903	GO:0016278	MF	672	lysine N-methyltransferase activity	1	KMT2E,KMT2C,METTL22,EED,MECOM,SETD1A,VCPKMT,SUV39H1,SETD6,EZH2,EZH1,NSD2,KMT5B,SMYD1,ASH1L,PRDM2,RBBP5,KMT2A,EEF2KMT,EEF1AKMT3,PRDM7,ASH2L,DYDC2,MEN1,SETDB2,IRF4,ETFBKMT,SETD1B,METTL21C,PRDM16,SETDB1,SMYD2,CAMKMT,METTL21A,SETD7,NSD3,EEF1AKMT1,SUV39H2,SETD9,DPY30,WDR82,PRDM9,NSD1,KMT2D,SETMAR,DYDC1,SUZ12,EHMT1,SETD2,SETD3,KMT5A,SMYD3,WDR5,EEF1AKMT2,EHMT2,CSKMT
1	1	0.0448	51	11142	39	0.004	0.765	REAC:R-HSA-1660499	rea	193	Synthesis of PIPs at the plasma membrane	1	PIK3C2A,PI4K2B,INPP4A,PIK3CB,PLEKHA5,MTMR1,SYNJ2,MTMR2,BMX,MTMR8,MTMR9,PIK3CG,PLEKHA8,PIP5K1B,PLEKHA1,INPP4B,PLEKHA3,PIK3R3,RAB14,PIK3CA,OCRL,PIK3C2B,PIK3C2G,PIP5K1A,ARF1,PLEKHA6,RAB5A,PIK3R1,PIP4K2A,PI4K2A,PTPN13,MTMR14,INPPL1,PIP4K2C,RAB4A,INPP5D,MTM1,PIK3CD,RUFY1
1	1	0.045	1	789	1	0.001	1	GO:1901825	BP	136	zeaxanthin metabolic process	1	RPE65
1	1	0.045	1	789	1	0.001	1	GO:0016109	BP	14	tetraterpenoid biosynthetic process	1	RPE65
1	1	0.045	10	69	1	0.014	0.1	REAC:R-HSA-418886	rea	465	Netrin mediated repulsion signals	1	UNC5C
1	1	0.0451	53	93	2	0.022	0.038	REAC:R-HSA-2151201	rea	219	Transcriptional activation of mitochondrial biogenesis	1	PERM1,CALM1
1	1	0.0452	22	8335	15	0.002	0.682	REAC:R-HSA-166208	rea	161	mTORC1-mediated signalling	1	RRAGD,RRAGB,RHEB,LAMTOR3,EIF4G1,LAMTOR2,RRAGC,LAMTOR5,RPS6,EIF4E,RRAGA,SLC38A9,EIF4EBP1,LAMTOR4,MTOR
1	1	0.0453	6	1044	2	0.002	0.333	GO:0003854	MF	349	3-beta-hydroxy-delta5-steroid dehydrogenase activity	1	HSD3B1,HSD3B2
1	1	0.0454	14	3511	6	0.002	0.429	GO:0035641	BP	33	locomotory exploration behavior	1	TNR,GAD1,SLC4A10,PRKCE,LSAMP,DPP4
1	1	0.0454	9	2855	4	0.001	0.444	GO:0034379	BP	138	very-low-density lipoprotein particle assembly	1	SOAT1,APOB,ACSL3,ARF1
1	1	0.0454	1	796	1	0.001	1	GO:0035887	BP	444	aortic smooth muscle cell differentiation	1	CTH
1	1	0.0454	116	6268	51	0.008	0.44	GO:0050852	BP	132	T cell receptor signaling pathway	1	FYN,BTN3A1,LCP2,PIK3CB,TAB2,EIF2B3,TXK,PTPRC,FYB1,EZR,NFKB1,DUSP22,ITK,PDE4D,ZAP70,EIF2B4,GBP1,RAB29,PIK3CA,THEMIS2,RFTN1,PTPN22,MAP3K7,RC3H1,BCL10,NFKBIZ,EIF2B5,PIK3R1,TNFRSF21,NCK1,TRAT1,ZC3H12A,INPP5D,PIK3CD,THEMIS,CD28,PAK2,LCK,PDE4B,FYB2,HLA-DRB1,HLA-DQA1,CARD11,HLA-DRB5,CD247,HLA-DRA,BTNL2,DENND1B,HLA-DPB1,HLA-DPA1,HLA-DQA2
1	1	0.0454	37	10859	29	0.003	0.784	KEGG:05216	keg	267	Thyroid cancer	1	BAK1,TPR,TCF7,CCDC6,CCND1,TFG,GADD45A,POLK,CDKN1A,PAX8,GADD45G,PPARG,KRAS,DDB2,MYC,LEF1,RXRG,TPM3,TCF7L2,TCF7L1,BRAF,RET,CTNNB1,HRAS,RXRA,NTRK1,RXRB,NRAS,NCOA4
1	1	0.0454	3	254	1	0.004	0.333	REAC:R-HSA-111458	rea	482	Formation of apoptosome	1	CASP9
1	1	0.0456	7	892	2	0.002	0.286	GO:0035733	BP	269	hepatic stellate cell activation	1	GCLM,RPS6KA1
1	1	0.0456	5	9361	5	0.001	1	REAC:R-HSA-70350	rea	348	Fructose catabolism	1	ALDOB,KHK,TKFC,ALDH1A1,GLYCTK
1	1	0.0457	16	906	3	0.003	0.188	REAC:R-HSA-70221	rea	614	Glycogen breakdown (glycogenolysis)	1	PGM1,AGL,CALM1
1	1	0.0458	43	16152	43	0.003	1	KEGG:03050	keg	377	Proteasome	1	PSMB1,PSMC4,PSMA4,PSME4,PSMC5,PSME1,PSMD8,PSMC6,PSMA3,PSMC1,PSMB5,PSMA6,PSME2,PSMA7,PSMD7,PSMA2,PSMD3,PSMD11,PSMD14,PSMF1,PSMB2,SEM1,PSMA1,ADRM1,PSME3,POMP,PSMB7,PSMB6,PSMA5,PSMA8,PSMD4,PSMB4,PSMC2,PSMD6,PSMC3,PSMD1,PSMD2,PSMD13,PSMD12,PSMB8,PSMB10,PSMB9,PSMB3
1	1	0.0459	3	270	1	0.004	0.333	GO:0048320	BP	200	axial mesoderm formation	1	EPHA2
1	1	0.046	8	1875	3	0.002	0.375	GO:0004523	MF	188	RNA-DNA hybrid ribonuclease activity	1	RNASEH1,EXO1,AC108488.2
1	1	0.0462	2	3746	2	0.001	1	GO:0044868	BP	521	modulation by host of viral molecular function	1	NUCKS1,PTX3
1	1	0.0466	7	2184	3	0.001	0.429	GO:0005683	CC	674	U7 snRNP	1	SNRPG,LSM10,SNRPE
1	1	0.0466	19	14624	19	0.001	1	KEGG:00531	keg	468	Glycosaminoglycan degradation	1	IDS,HEXB,HYAL2,HYAL4,SPAM1,NAGLU,ARSB,HYAL1,IDUA,GNS,GALNS,HGSNAT,GUSB,GLB1,HPSE2,HPSE,SGSH,HYAL3,HEXA
1	1	0.0468	315	1281	32	0.025	0.102	KEGG:04151	keg	657	PI3K-Akt signaling pathway	1	COL9A2,PKN2,GNB1,ANGPT2,HSP90AB1,FLT1,PIK3R3,CSF3R,CASP9,NGF,EPHA2,ITGA10,MCL1,CREB3L4,EFNA3,OSMR,THEM4,IL6R,CRTC2,PRKAA2,JAK1,THBS3,EFNA1,LPAR3,PIK3CD,GNG12,GNG5,CSF1,MAGI2,NTRK1,MTOR,NRAS
1	1	0.0471	3	278	1	0.004	0.333	GO:0032053	BP	327	ciliary basal body organization	1	CROCC
1	1	0.0472	12	2102	4	0.002	0.333	GO:0035246	BP	498	peptidyl-arginine N-methylation	1	NDUFAF7,WDR77,FBXO11,PRMT6
1	1	0.0472	12	2102	4	0.002	0.333	GO:0016274	MF	297	protein-arginine N-methyltransferase activity	1	NDUFAF7,WDR77,FBXO11,PRMT6
1	1	0.0473	3	279	1	0.004	0.333	GO:1905166	BP	308	negative regulation of lysosomal protein catabolic process	1	ATP13A2
1	1	0.0473	3	6309	3	0	1	GO:0035790	BP	617	platelet-derived growth factor receptor-alpha signaling pathway	1	PHF14,PDGFRA,ADIPOQ
1	1	0.0473	21	660	3	0.005	0.143	KEGG:00515	keg	97	Mannose type O-glycan biosynthesis	1	POMGNT1,B4GALT2,ST3GAL3
1	1	0.0475	3	280	1	0.004	0.333	GO:0051538	MF	603	3 iron, 4 sulfur cluster binding	1	SDHB
1	1	0.0478	7	919	2	0.002	0.286	REAC:R-HSA-5358493	rea	488	Synthesis of diphthamide-EEF2	1	DPH5,DPH2
1	1	0.048	20	40	1	0.025	0.05	REAC:R-HSA-416572	rea	151	Sema4D induced cell migration and growth-cone collapse	1	MYL6
1	1	0.048	24	13219	22	0.002	0.917	REAC:R-HSA-69273	rea	140	Cyclin A/B1/B2 associated events during G2/M transition	1	MNAT1,XPO1,PPP2CB,FOXM1,CDK2,PKMYT1,CCNA1,CCNB1,CDK7,CCNH,PPP2R1B,CCNA2,CCNB2,CDC25C,CDC25A,WEE1,PLK1,PPP2R3B,CDK1,LCMT1,PPME1,PPP2R2A
1	1	0.0483	3	6352	3	0	1	GO:0032100	BP	681	positive regulation of appetite	1	OPRM1,NPY,GHRL
1	1	0.0483	27	15593	27	0.002	1	GO:0005164	MF	358	tumor necrosis factor receptor binding	1	TRAF1,CASP8,TRAF4,TRAF5,TNFSF13B,TRADD,TNFSF8,TRIM37,STAT1,TNFSF4,TNFSF11,TNFSF10,TNFSF9,CD70,TNFSF14,TRAP1,TRAF2,TRAF3,BABAM2,EDA,FADD,TRAF6,TNFSF15,SIVA1,LTA,LTB,TNF
1	1	0.0485	85	11948	67	0.006	0.788	KEGG:04211	keg	236	Longevity regulating pathway	1	ADIPOR2,IGF1,RB1CC1,PIK3CB,ATG5,ADCY2,SESN1,SIRT1,RHEB,PRKAG2,CREB3,NFKB1,PPARGC1A,CAMKK2,PRKAB1,PRKAG3,ATF2,PIK3R3,CREB1,CAT,PIK3CA,ATG101,ADCY4,SESN2,PRKAB2,PPARG,PRKAA1,KL,IRS4,KRAS,EIF4E2,ADCY3,PRKACB,CREB3L4,PIK3R1,CREB5,FOXO1,EIF4E,CAMK4,ADCY8,APPL1,CREB3L1,ADIPOR1,PRKAA2,ADCY1,TSC1,IRS1,PIK3CD,RELA,ADCY5,ADCY6,HRAS,ATG13,RPS6KB2,EIF4E1B,ULK1,EHMT1,ADIPOQ,PRKAG1,CREB3L2,IRS2,EIF4EBP1,MTOR,EHMT2,NRAS,ATF6B,AL035425.2
1	1	0.0486	2	3838	2	0.001	1	GO:0034515	CC	612	proteasome storage granule	1	PSMD1,PSMD2
1	1	0.0486	19	1901	5	0.003	0.263	GO:0003756	MF	566	protein disulfide isomerase activity	1	GLRX2,ERO1B,QSOX1,PIGK,PDIA6
1	1	0.0487	22	3868	9	0.002	0.409	KEGG:00514	keg	649	Other types of O-glycan biosynthesis	1	ST6GAL1,B4GALT2,ST3GAL3,ST6GAL2,B4GALT3,EOGT,POGLUT1,GXYLT2,COLGALT2
1	1	0.0488	1	857	1	0.001	1	GO:0001174	BP	436	transcriptional start site selection at RNA polymerase II promoter	1	GTF2B
1	1	0.0488	13	484	2	0.004	0.154	GO:0016580	CC	86	Sin3 complex	1	HDAC1,RBBP4
1	1	0.0488	1	858	1	0.001	1	GO:0047315	MF	49	kynurenine-glyoxylate transaminase activity	1	KYAT3
1	1	0.049	3	6386	3	0	1	GO:0035378	BP	163	carbon dioxide transmembrane transport	1	RHAG,AQP1,AC004691.2
1	1	0.049	3	6386	3	0	1	GO:0035379	MF	422	carbon dioxide transmembrane transporter activity	1	RHAG,AQP1,AC004691.2
1	1	0.0491	9	12486	9	0.001	1	GO:0035907	BP	532	dorsal aorta development	1	ENG,BMPR1A,SRF,DLL4,HEY2,ACVRL1,HEY1,NKX3-1,RBPJ
1	1	0.0493	9	4370	5	0.001	0.556	GO:0086018	BP	181	SA node cell to atrial cardiac muscle cell signaling	1	ANK2,CACNA1D,SCN5A,RYR2,GJA5
1	1	0.0493	2	3868	2	0.001	1	GO:0003835	MF	100	beta-galactoside alpha-2,6-sialyltransferase activity	1	ST6GAL1,ST6GAL2
1	1	0.0493	11	586	2	0.003	0.182	REAC:R-HSA-8866907	rea	277	Activation of the TFAP2 (AP-2) family of transcription factors	1	TFAP2E,CITED4
1	1	0.0494	21	2926	7	0.002	0.333	GO:0000979	MF	493	RNA polymerase II core promoter sequence-specific DNA binding	1	STAT1,KDM3A,GADD45A,GTF2B,POU2F1,H3F3A,GBX2
1	1	0.0495	4	217	1	0.005	0.25	GO:0001032	MF	87	RNA polymerase III type 3 promoter DNA binding	1	MTOR
1	1	0.0496	4	8231	4	0	1	GO:0070212	BP	373	protein poly-ADP-ribosylation	1	PARP1,PARP15,TNKS,PARP10
1	1	0.0496	167	4235	52	0.012	0.311	KEGG:04062	keg	540	Chemokine signaling pathway	1	FGR,PIK3CB,GNAI3,RHOA,PRKCZ,CDC42,GNB1,CXCL2,GSK3B,GRK7,GNAI2,GNB4,CCL20,STAT1,SOS1,RAP1A,PIK3R3,PIK3CA,CXCR4,CXCL6,GRK4,RAF1,VAV3,ROCK2,ADCY3,CXCL9,PRKACB,XCL1,CXCL13,SHC1,CCR5,CXCL3,CXCL5,CXCL1,CCR1,PRKCD,GNG4,CX3CR1,STAT3,CXCL11,CXCL8,PIK3CD,GNG12,ADCY5,XCR1,CCR9,GNG5,CCR8,CXCR2,CCR3,CCR4,NRAS
1	1	0.0497	3	6416	3	0	1	GO:0008410	MF	510	CoA-transferase activity	1	ACAA1,OXCT1,SUGCT
1	1	0.0499	2	3832	2	0.001	1	REAC:R-HSA-164939	rea	312	Nef mediated downregulation of CD28 cell surface expression	1	AP2M1,CD28
1	1	0.05	2	3892	2	0.001	1	GO:0072141	BP	34	renal interstitial fibroblast development	1	HES1,OSR1
