## Supplementary material for "Single-cell dissection of schizophrenia reveals neurodevelopmental-synaptic axis and transcriptional resilience": TableS7ac_Pseudobulk_mean_Ex-L2-3 (part 4 of 8)

### Sheet: Sheet1 (continued)
Gene	CON1	CON2	CON3	CON4	CON5	CON6	CON7	CON8	CON9	CON10	CON11	CON12	CON13	CON14	CON15	CON16	CON17	CON18	CON19	CON20	CON21	CON22	CON23	CON24	SZ1	SZ2	SZ3	SZ4	SZ5	SZ6	SZ7	SZ8	SZ9	SZ10	SZ11	SZ12	SZ13	SZ14	SZ15	SZ16	SZ17	SZ18	SZ19	SZ20	SZ21	SZ22	SZ23	SZ24
SPAM1	0.00311832	0.00132267	0.00293025	0.00715763	0.00408072	0.00175052	0.000902019	0.00306766	0.00248382	0.000742277	0.00033241	0.00139124	0.0014512	0.00359651	0.0011158	0.0029405	0	0.00165283	0.00204586	0.00277857	0.00100566	0.00190794	0.00167977	0.00315835	0.00144301	0.0027577	0	0.00100192	0.00629583	0.00241861	0	0.00338961	0.00100413	0.00236036	0.00100544	0.0013723	0.00192812	0.00140226	0	0.0017561	0.00186199	0.001009	0.00182595	0.002368	0.000279954	0.00241028	0.000521549	0
TMEM229A	0.0110673	0.00712871	0.0168781	0.00960889	0.0101008	0.0101652	0.0330011	0.0228904	0.0254456	0.013787	0.0191632	0.00824068	0.00989187	0.0355232	0.0127791	0.0154672	0	0.00867124	0.0276646	0.00558089	0.0116265	0.0324009	0.0137509	0.0256826	0.012655	0.0122163	0	0.0099227	0.0115992	0.00827379	0.018297	0.0294346	0.0148554	0.0259337	0.00726173	0.00946064	0.0358816	0.0250553	0	0.0221055	0.0116942	0.0173117	0.0144743	0.0145763	0.0128375	0.0163503	0.0136618	0.0158225
GPR37	0.0603461	0.0726634	0.0847431	0.0957273	0.11266	0.0885719	0.0656179	0.0754743	0.142103	0.0722308	0.0818458	0.0589089	0.0585304	0.0890649	0.0600394	0.114936	0	0.0439112	0.0896798	0.0712575	0.0710072	0.0718329	0.0513974	0.101189	0.101364	0.0653451	0.0733328	0.0555747	0.0700311	0.069293	0.0611568	0.0699425	0.0702766	0.0777771	0.0372256	0.0735162	0.107638	0.103632	0	0.0844015	0.0842827	0.0409978	0.064325	0.0525782	0.0831386	0.0324276	0.0920539	0.0246341
C7orf77	0.00432713	0.00132082	0.00535675	0.00500106	0.00485426	0.00306782	0.00188061	0.00135204	0.00467168	0.00147285	0.0017542	0.00265961	0.00137282	0.0052404	0.00212625	0.00412383	0	0.004255	0.002998	0.00131113	0.00206163	0.00221514	0	0.00424079	0.00172004	0.00240776	0	0.00285772	0.00305748	0.00278634	0.000892062	0.00529972	0.0026994	0.00106004	0	0.00120245	0.00247349	0.00110798	0	0.00208955	0.00416825	0.00326411	0.00315795	0	0.000973442	0.00151801	0.00659362	0.00877477
POT1	0.443574	0.380497	0.437674	0.42267	0.382073	0.401563	0.298869	0.391258	0.371793	0.411009	0.404858	0.336249	0.318235	0.432086	0.332758	0.364533	0.101359	0.451606	0.400875	0.369057	0.378391	0.519716	0.231647	0.378695	0.39425	0.399543	0.322765	0.38493	0.446004	0.371205	0.254345	0.425322	0.382384	0.419408	0.333123	0.331222	0.417948	0.34149	0	0.402465	0.319258	0.361529	0.444945	0.307114	0.378894	0.355084	0.313624	0.160885
GRM8	0.562235	0.709914	0.854046	0.872824	0.880198	0.701074	0.91593	0.686125	0.955066	0.592499	0.878775	0.656582	0.580591	0.517582	0.549354	0.85599	0.379785	0.771659	0.775329	0.518439	0.627001	0.60996	0.575196	0.830105	0.603113	0.565467	0.35884	0.604423	0.595526	0.849576	0.577492	0.51918	0.658316	0.621329	0.651751	0.828433	0.712404	0.733251	0	0.699935	0.679029	0.506059	0.762881	0.777833	0.60493	0.43183	0.644498	0.526024
ZNF800	0.631239	0.63937	0.67098	0.465477	0.566466	0.617297	0.715044	0.577836	0.554418	0.612621	0.593613	0.505981	0.523272	0.531254	0.49274	0.495882	0.203407	0.462357	0.579566	0.491799	0.523897	0.638453	0.334571	0.531069	0.57253	0.574119	0.894029	0.698983	0.531436	0.57119	0.566066	0.596761	0.553968	0.59924	0.474398	0.539702	0.736729	0.637827	0	0.623215	0.495568	0.558544	0.566067	0.65101	0.63317	0.522554	0.480107	0.7931
GCC1	0.0164795	0.0215564	0.0272751	0.0259094	0.0224665	0.0255809	0.0376136	0.0360613	0.0406098	0.021434	0.0280712	0.0201478	0.0157217	0.0393365	0.0252267	0.0270299	0	0.0211021	0.0442902	0.0235214	0.0266878	0.0399365	0.0207973	0.0470977	0.0240811	0.0277854	0.0928046	0.0249037	0.0205593	0.0203876	0.0175907	0.0462148	0.0200691	0.037285	0.0142632	0.0248755	0.03847	0.0245663	0	0.0326405	0.0255689	0.0144252	0.0198587	0.0170926	0.019805	0.0375455	0.0244447	0.0436706
ARF5	0.0274787	0.0254447	0.0599008	0.0483729	0.0400042	0.0283197	0.135809	0.12913	0.181213	0.0923321	0.147938	0.0392091	0.0735434	0.295402	0.101806	0.0933151	0	0.0754751	0.255783	0.0700225	0.138676	0.135349	0.0351014	0.18002	0.0666409	0.0257885	0.0669951	0.0238357	0.0660087	0.0186984	0.0564841	0.189879	0.0841061	0.198692	0.0458722	0.0676651	0.287784	0.121197	0	0.0671998	0.066516	0.0549914	0.111209	0.0776919	0.107942	0.122129	0.0399845	0.0680173
FSCN3	0.0102846	0.0200435	0.0204701	0.0160456	0.0177017	0.0094496	0.0468276	0.0194123	0.0206971	0.0127048	0.0150792	0.0100584	0.0139554	0.0259916	0.0268753	0.0194078	0	0.0186405	0.0151791	0.0167919	0.0199012	0.0277408	0.0265129	0.0313849	0.0143038	0.0127932	0	0.00745507	0.00849358	0.011614	0.0191561	0.0262259	0.0181663	0.0212038	0.00931408	0.0306624	0.028052	0.0268224	0	0.020361	0.0178286	0.0128689	0.0148637	0.0131828	0.0151993	0.0171421	0.021892	0.226546
SND1	1.21688	1.3166	1.3959	1.36848	1.48567	1.36892	1.24241	1.40484	1.48263	1.34834	1.34063	1.24797	1.13789	1.26322	1.43247	1.38726	1.29006	1.35186	1.29407	1.40016	1.45074	1.40985	1.04201	1.46386	1.28428	1.18173	1.35618	1.31368	1.33015	1.38571	1.13369	1.38502	1.54858	1.44671	1.12043	1.38844	1.44157	1.38055	0	1.31151	1.40342	1.37639	1.4156	1.14496	1.40336	1.33466	1.4294	1.30944
LRRC4	0.189169	0.204246	0.305123	0.162845	0.191904	0.230021	0.399798	0.32005	0.363341	0.32564	0.36043	0.200666	0.260053	0.232656	0.253352	0.199712	0.428135	0.173628	0.335841	0.193901	0.266996	0.327614	0.165092	0.303568	0.313051	0.214702	0.219395	0.174158	0.20953	0.136237	0.221386	0.427169	0.253279	0.364191	0.149559	0.271943	0.383722	0.352286	0	0.302479	0.224918	0.177767	0.16752	0.16535	0.245765	0.285211	0.196658	0.215324
LEP	0.00313957	0.00468107	0.00814432	0.0102969	0.0117322	0.00357266	0.0030766	0.00357638	0.00954947	0.00268807	0.00151476	0.00164073	0.00176676	0.0115878	0.00512674	0.00846958	0	0.00799063	0.00339465	0.00449061	0.00578117	0.0171822	0	0.00630115	0.00265165	0.00146434	0	0.00347952	0.0166066	0.00638354	0.00342868	0.0172149	0.00255779	0.00837786	0	0.00383667	0.00624227	0.0016956	0	0.00235698	0.0052297	0.00399857	0.0143417	0.000767495	0.00335615	0.0015437	0.00709576	0.0298555
RBM28	0.303417	0.30828	0.361777	0.30758	0.283179	0.286953	0.294567	0.347488	0.391232	0.323329	0.344571	0.244737	0.235832	0.428225	0.367091	0.359088	0.221485	0.347801	0.347207	0.33153	0.352939	0.441908	0.25076	0.395037	0.265817	0.265019	0.235768	0.234437	0.294241	0.231029	0.236027	0.382164	0.351543	0.374293	0.219844	0.358379	0.382828	0.346976	0	0.309448	0.342797	0.228968	0.315842	0.261567	0.279635	0.360046	0.38406	0.335673
PRRT4	0.00659063	0.00666828	0.00708162	0.00726838	0.00474698	0.0056691	0.0109026	0.0108416	0.00841152	0.00268518	0.0024403	0.00886215	0.00621578	0.00949544	0.00807721	0.0049925	0	0.0090277	0.0064883	0.00427508	0.00731422	0.00855415	0.00597232	0.005796	0.00582654	0.007583	0	0.0100178	0.009184	0.00425264	0.0120826	0.00795313	0.0100575	0.00219975	0.00293703	0.00468266	0.00970819	0.00599484	0	0.00759712	0.00438808	0.00549742	0.0067047	0.00298096	0.0058706	0.00496012	0.00523891	0.0088188
IMPDH1	0.104901	0.109256	0.12359	0.0967268	0.0855668	0.113852	0.161921	0.19137	0.1523	0.120308	0.112057	0.0839661	0.113887	0.160834	0.142592	0.1282	0	0.122003	0.167386	0.129423	0.131498	0.134837	0.0652309	0.110019	0.12812	0.107334	0	0.120376	0.10406	0.0955718	0.121424	0.153799	0.1316	0.134744	0.0574051	0.100353	0.20277	0.153655	0	0.112963	0.13053	0.103041	0.136174	0.150089	0.153747	0.0791319	0.0849003	0.122212
HILPDA	0.0111047	0.0180499	0.045562	0.0343837	0.0287692	0.020258	0.0648769	0.052479	0.0845906	0.0319337	0.0284457	0.0130383	0.0245158	0.068061	0.0473125	0.0681081	0	0.0436612	0.074279	0.0206393	0.0460147	0.0697067	0.0119854	0.0757227	0.0235636	0.0161515	0.047518	0.0209356	0.0257049	0.0178799	0.0328651	0.0720593	0.0388085	0.0752375	0.00966158	0.0338222	0.111581	0.0551709	0	0.0539671	0.0654393	0.0302792	0.0421374	0.0189155	0.0280385	0.0540731	0.0431272	0.0432307
METTL2B	0.359175	0.34198	0.353834	0.23192	0.247161	0.226565	0.23008	0.321915	0.348307	0.305708	0.270665	0.290076	0.264633	0.51972	0.414391	0.353476	0.192171	0.332192	0.303956	0.354773	0.307674	0.489536	0.305451	0.390853	0.243639	0.301564	0.374173	0.187267	0.306181	0.227407	0.288954	0.436646	0.353562	0.339316	0.31681	0.339306	0.31855	0.269238	0	0.330729	0.36538	0.289218	0.406775	0.187505	0.233185	0.4078	0.367077	0.2628
FAM71F2	0.0800463	0.107312	0.0983523	0.126182	0.109435	0.110568	0.115993	0.133549	0.150445	0.122898	0.103546	0.126606	0.0862715	0.105011	0.165993	0.10792	0.100363	0.113861	0.123938	0.118851	0.126136	0.147597	0.114713	0.121376	0.0591911	0.0838689	0.0720037	0.0758449	0.0438711	0.102429	0.135938	0.133759	0.115156	0.10528	0.0699151	0.129116	0.0931896	0.110791	0	0.113274	0.147711	0.0719846	0.111216	0.0756903	0.0900183	0.150944	0.133704	0.144858
FAM71F1	0.00963559	0.015521	0.0187923	0.0210577	0.0164519	0.0112273	0.0159984	0.0186888	0.0315623	0.0159351	0.0180019	0.0206992	0.0197863	0.026977	0.018088	0.0239692	0.107011	0.0181257	0.0172054	0.0180661	0.0143189	0.0251862	0.0157912	0.030984	0.00764462	0.0101889	0	0.00665883	0.0165489	0.011951	0.0193253	0.0197719	0.0128552	0.0255718	0.00893422	0.0171165	0.0110975	0.0142774	0	0.0152552	0.0280735	0.0242807	0.017322	0.00447228	0.00739738	0.0256507	0.0185621	0.0950474
CALU	0.374203	0.372125	0.450056	0.394202	0.463755	0.429074	0.297738	0.397291	0.574522	0.453456	0.4672	0.347308	0.393557	0.580783	0.432168	0.50242	0.89593	0.507526	0.461534	0.453958	0.450999	0.552206	0.267543	0.537406	0.465012	0.41989	0.624627	0.30945	0.469548	0.325243	0.28938	0.587714	0.378059	0.485658	0.343204	0.412992	0.405805	0.289659	0	0.476598	0.464757	0.327142	0.417577	0.275864	0.36407	0.516916	0.471877	0.456569
OPN1SW	0.00145644	0.00187872	0.00507891	0.00678788	0.00472842	0.00155277	0.000268924	0.000894851	0.00567872	0.00164245	0.00245639	0	0.000833138	0.00656006	0.000657036	0.00600973	0	0.00119837	0.00316505	0.00210549	0.00186034	0.00936562	0	0.00597758	0	0.000906161	0	0.000426783	0.00395847	0.00303405	0	0.00835593	0.000677917	0.00433258	0.00103634	0.00153508	0.000610609	0	0	0.00262529	0.00228116	0.000148965	0.00396588	0	0	0.00693448	0.00778753	0.00129945
CCDC136	0.347901	0.382726	0.388763	0.296109	0.388589	0.360524	0.510986	0.469454	0.502263	0.404532	0.390555	0.313598	0.381823	0.491716	0.512628	0.40588	0.201722	0.404944	0.448215	0.392808	0.447999	0.563604	0.365401	0.480351	0.356481	0.339837	0.599465	0.324944	0.299846	0.304676	0.390002	0.562408	0.451476	0.455822	0.274281	0.475323	0.520161	0.397803	0	0.403602	0.400036	0.336732	0.377345	0.350448	0.425553	0.258449	0.465103	0.599073
FLNC	0.00322001	0.00282847	0.00299276	0.00275982	0.00366275	0.00300775	0.00639968	0.00382763	0.0032064	0.00504794	0.000884062	0.00374851	0.00385664	0.00904176	0.00330183	0.00265956	0.121121	0.00315068	0.00408966	0.00447598	0.00326114	0.00268615	0.00503758	0.00311471	0.00267547	0.00248976	0	0.00429939	0.00325959	0.00182728	0.00588598	0.00848521	0.00447707	0.00312751	0.00221498	0.00253155	0.00273195	0.00548105	0	0.00607286	0.00448323	0.00182827	0.00292451	0.000715761	0.00160549	0.00165659	0.00569525	0.0460652
KCP	0.0105667	0.013567	0.0259323	0.0246857	0.020599	0.0161751	0.0214283	0.0294966	0.0379098	0.017342	0.0114436	0.0102456	0.0193829	0.0445043	0.0325716	0.0425119	0	0.0396488	0.0247009	0.022141	0.0220898	0.0310747	0.00880981	0.0295452	0.013034	0.0210055	0	0.0126762	0.0194957	0.0179659	0.0153	0.0241693	0.0192972	0.0228961	0.0167064	0.0243212	0.0297335	0.0291689	0	0.0195428	0.0253403	0.0103085	0.0259308	0.013591	0.0121886	0.0161782	0.0524312	0.0840504
ATP6V1F	0.156453	0.14024	0.270929	0.328594	0.214514	0.260649	0.620917	0.360428	0.326214	0.228577	0.389524	0.107628	0.173398	0.445692	0.155335	0.27719	0.157472	0.225382	0.649222	0.128297	0.30336	0.302912	0.0957418	0.377499	0.403745	0.178963	0.0941399	0.212017	0.423464	0.12346	0.236679	0.354984	0.193853	0.42214	0.0792066	0.117394	0.526999	0.307101	0	0.27201	0.218268	0.245782	0.219549	0.228584	0.421848	0.455767	0.0661136	0.369367
ATP6V1FNB	0.00848504	0.0106433	0.0113082	0.0141131	0.0143763	0.0149815	0.020939	0.0136904	0.0183055	0.0143895	0.0119182	0.00632482	0.011944	0.020577	0.0159009	0.0152165	0	0.00974875	0.0137567	0.0102023	0.0160476	0.0184076	0.0158092	0.018322	0.0102279	0.00684071	0	0.00585863	0.00613614	0.00965948	0.00665188	0.0186685	0.0119487	0.0115381	0.00482532	0.0139476	0.0159953	0.0158514	0	0.0134845	0.0167513	0.00673173	0.011054	0.00782294	0.00944188	0.0296844	0.0153073	0.0754405
IRF5	0.0126696	0.0153679	0.0103417	0.0120052	0.0154239	0.0105637	0.0126287	0.0207757	0.0130052	0.0113557	0.0104971	0.00912073	0.0104493	0.0126085	0.0156624	0.0180489	0	0.0109341	0.0165838	0.0256829	0.0073492	0.00779438	0.00900691	0.014243	0.0154024	0.0179166	0.0488849	0.026666	0.0137201	0.0260967	0.012472	0.0179212	0.0231771	0.00940684	0.00377918	0.0124784	0.0102075	0.0169443	0	0.0185893	0.0120272	0.00938499	0.0200004	0.00214306	0.0124803	0.00354047	0.0117196	0.0179145
TNPO3	0.57622	0.578492	0.736899	0.636317	0.639908	0.598353	0.701523	0.689034	0.733672	0.678998	0.669992	0.52238	0.551197	0.763435	0.712462	0.701192	0.148092	0.694726	0.656126	0.695235	0.679918	0.881076	0.445204	0.748573	0.750491	0.621964	0.565053	0.548047	0.746289	0.61866	0.515781	0.851314	0.763426	0.776433	0.537029	0.704044	0.789552	0.630427	0	0.696341	0.686571	0.656976	0.73813	0.636315	0.727343	0.769989	0.712238	1.04575
AC011005.1	0.00408855	0.00409386	0.00489761	0.00402675	0.00373317	0.00365762	0.0034152	0.000615919	0.00270768	0.00126409	0.00163261	0	0.00122746	0.00218265	0.00276496	0.00300005	0	0.00184824	0.00415988	0.00102883	0.000954303	0.0024516	0.0017324	0.00232951	0.00862127	0.00342929	0	0.00200428	0.00405412	0.00267443	0.00256687	0.00236172	0.00145847	0.00256669	0	0.00107776	0.00267981	0.00365317	0	0.00407586	0.00334373	0.00213542	0.00187129	0.000523914	0.00164233	0	0.00363129	0.00428103
TSPAN33	0.0893199	0.103296	0.115554	0.0873469	0.0789162	0.10344	0.0926092	0.105652	0.126946	0.0977933	0.108	0.0663822	0.0727001	0.0795564	0.100901	0.0832446	0	0.0628621	0.140626	0.0808786	0.0778325	0.140459	0.0679594	0.107711	0.16304	0.100169	0.0399667	0.0666418	0.0956454	0.0556152	0.113622	0.130646	0.129772	0.137532	0.06114	0.100861	0.121693	0.148755	0	0.140658	0.116808	0.0721942	0.141335	0.0803518	0.109618	0.0563744	0.0947956	0.0869928
SMO	0.0377803	0.0643626	0.0807249	0.0867988	0.0620555	0.056314	0.0222143	0.0324755	0.0694974	0.0245102	0.0244974	0.012475	0.0262223	0.0487422	0.0577453	0.0414246	0	0.0291416	0.0232937	0.0424298	0.0314945	0.0544396	0.0241132	0.0714305	0.0405092	0.0433273	0.0752216	0.0518706	0.0793097	0.0458338	0.026563	0.122839	0.0401621	0.0557212	0.015955	0.0128583	0.0379393	0.0535485	0	0.0564788	0.0371983	0.0421142	0.061603	0.0218059	0.0419045	0.0683393	0.0473685	0.0564772
AHCYL2	1.32617	1.43772	1.5226	1.39671	1.38508	1.29665	1.45257	1.42801	1.47925	1.48798	1.37826	1.26901	1.2834	1.42461	1.38577	1.45557	1.19165	1.45502	1.36577	1.51808	1.33723	1.57257	1.31354	1.41523	1.49646	1.4394	1.52213	1.3971	1.46369	1.44639	1.20955	1.45576	1.54662	1.52678	1.28416	1.42043	1.43117	1.46086	0	1.44947	1.44042	1.40777	1.49966	1.37954	1.39372	1.69122	1.60272	1.29959
STRIP2	0.285839	0.26506	0.354492	0.325073	0.394753	0.305517	0.268185	0.329077	0.429842	0.323057	0.376741	0.228944	0.220122	0.383744	0.337419	0.500632	0.100363	0.403414	0.366476	0.358253	0.325956	0.427499	0.140195	0.466846	0.329418	0.375041	0.117196	0.226722	0.347327	0.212275	0.181838	0.381228	0.247878	0.337345	0.192446	0.278681	0.345983	0.274973	0	0.338732	0.325259	0.199434	0.374822	0.234325	0.278214	0.920999	0.422726	0.226303
SMKR1	0.0261765	0.0266756	0.0415664	0.0373566	0.0340311	0.0277168	0.032615	0.0496804	0.064646	0.0286436	0.0434192	0.0184388	0.023228	0.0583162	0.0385187	0.0538583	0	0.0455289	0.0760657	0.0306361	0.045602	0.0570864	0.0153482	0.061006	0.0352622	0.0253004	0	0.0194054	0.0347158	0.0234897	0.0279722	0.0515059	0.026883	0.0511937	0.00967239	0.0244911	0.0632071	0.0421526	0	0.0402328	0.0309314	0.0149307	0.041431	0.018592	0.037617	0.0583668	0.031629	0.0314734
NRF1	1.07439	1.08395	1.23192	1.02193	1.05235	1.075	1.21899	1.069	1.11701	1.14584	1.08762	0.91088	0.91061	1.19768	1.05126	1.13476	1.09806	1.03195	1.07551	1.07653	1.14751	1.30657	0.778641	1.11397	1.09767	1.09538	1.26567	1.04335	1.13963	0.99337	0.929604	1.30963	1.15812	1.22352	0.969789	1.08898	1.18542	1.09999	0	1.35112	1.10734	1.04678	1.03399	1.0135	1.12531	1.06131	1.01676	1.06847
UBE2H	1.16155	1.14452	1.21083	1.04053	1.07649	1.10467	1.24582	1.12589	1.14824	1.08145	1.07888	0.973794	0.895797	1.19541	1.23021	1.09815	0.851778	1.19183	1.1107	1.22976	1.172	1.32226	0.868168	1.1288	1.16708	1.03874	1.24691	1.12775	1.25849	1.14943	1.00703	1.34248	1.19551	1.09988	1.03983	1.04564	1.1665	0.966298	0	1.11074	1.09915	1.08055	1.28223	0.974187	1.23891	1.27123	1.05582	1.48516
ZC3HC1	0.2315	0.215596	0.276459	0.193809	0.194992	0.177243	0.216078	0.25384	0.291822	0.222063	0.195351	0.175755	0.191923	0.329045	0.263556	0.271076	0	0.233227	0.251638	0.248238	0.231197	0.294351	0.149541	0.254447	0.182164	0.189342	0.269602	0.147524	0.202992	0.198008	0.216262	0.26535	0.235379	0.26465	0.191132	0.235851	0.265297	0.227211	0	0.214497	0.239206	0.180937	0.25192	0.157059	0.169487	0.219795	0.246112	0.150791
KLHDC10	1.03253	1.03014	1.08988	0.997808	1.06261	0.924029	0.801104	1.08931	1.14609	1.05785	1.09668	0.936279	1.13799	1.11173	1.13727	1.12516	0.483178	1.14359	1.05983	1.11829	1.04606	1.18159	0.873267	1.13527	1.0366	1.00882	0.788401	0.829518	0.850834	0.9633	0.882354	1.1197	1.01772	1.07658	0.824789	1.07677	0.953141	0.966125	0	1.06935	1.0986	0.877374	1.09891	0.809052	0.922943	1.33322	1.21623	0.76124
TMEM209	0.139954	0.119733	0.162601	0.147156	0.14723	0.150388	0.109181	0.167265	0.154292	0.136674	0.14665	0.095331	0.0964691	0.182857	0.141797	0.175811	0	0.16711	0.192486	0.122672	0.146989	0.184819	0.0749297	0.162864	0.151118	0.139673	0.137245	0.152128	0.184293	0.137528	0.0968801	0.176009	0.144267	0.201911	0.103222	0.123845	0.190089	0.117645	0	0.120027	0.145425	0.122028	0.19304	0.0974072	0.140974	0.199205	0.14512	0.293445
SSMEM1	0.0012387	0.00243384	0.00343967	0.00635463	0.00368438	0.00105965	0.00151116	0.00221522	0.00329686	0.000921179	0.000207163	0	0.00095668	0.00788675	0.000892946	0.00327408	0	0.00156239	0.00193149	0.00163884	0.0016493	0.00278688	0	0.00575882	0.0013985	0.000952989	0.053151	0.00140499	0.00558436	0.0022633	0.000599113	0.00356986	0.00145085	0.000674554	0	0.00262525	0.00203731	0	0	0.00161055	0.00516519	0.00161889	0.00176954	0.000778365	0.00128236	0.00990755	0.00454474	0.00125731
CPA2	0.00212979	0.0036354	0.00548988	0.00766993	0.00700211	0.00139135	0.00145051	0.00100339	0.00378851	0.00117562	0.00161869	0.00115672	0.00106879	0.00565474	0.00261423	0.00366727	0	0.00254985	0.00242175	0.00137512	0.00133542	0.00344384	0.00120823	0.00462485	0.00133747	0.00189051	0	0.00236082	0.00423991	0.00169238	0.00126046	0.00466077	0.00102947	0.00244452	0	0.000716097	0.00406297	0.000803827	0	0.00113543	0.00274124	0.00351634	0.00423736	0.000800679	0.000969004	0.00572485	0.00221136	0.0123882
CPA4	0.0068536	0.015083	0.00888592	0.00992787	0.00899981	0.00810802	0.00288401	0.00800302	0.00674123	0.00242284	0.00910613	0.00189017	0.00136849	0.0128897	0.0125419	0.00917112	0	0.00903764	0.00661005	0.00598643	0.00896803	0.0113516	0.00101044	0.00657636	0.00889456	0.00459633	0	0.00293157	0.00967759	0.00314151	0.00312521	0.00387724	0.0035235	0.0043538	0.00628928	0.00675162	0.0120515	0.00450107	0	0.00157486	0.0081088	0.00428325	0.00290122	0.0022047	0.00444516	0.0105456	0.00650016	0.00951074
CPA5	0.00262161	0.00465606	0.00285748	0.00446542	0.00249444	0.00207446	0.00161988	0.00496036	0.00192198	0.00139364	0.00211292	0.000328365	0.000636031	0.00519682	0.00325847	0.00268666	0	0.0044633	0.00320656	0.00301309	0.00241083	0.0049326	0	0.000917393	0.00182131	0.00174308	0	0.00116658	0.00467076	0.00126004	0.00290081	0.00311987	0.00191665	0.00177787	0	0.00332458	0.00310566	0.00211396	0	0.0014156	0.00354161	0.00167876	0.00190662	0.000600728	0.00174341	0	0.00103546	0
CPA1	0.00109952	0.00117214	0.00225883	0.000235478	0.00167018	0.00069836	0.000500958	0.000406792	0.000732332	0.000486745	0.000405148	0	0	0.00246377	0.00087443	0.000721244	0	0.000386434	0.000482204	0.000607579	0.000986871	0.0018859	0	0.00207061	0.000560081	0.00239933	0	0.000419235	0.00274844	0.000924782	0	0.00100791	0.000648562	0.00088837	0	0.00122783	0.000256115	0.000325597	0	0	0.000751765	0.000738247	0.000471034	0	0.000781165	0	0.000971906	0
CEP41	0.168396	0.170348	0.214352	0.202191	0.179056	0.225809	0.253626	0.217765	0.198503	0.249504	0.201105	0.135396	0.144518	0.209433	0.133772	0.174112	0	0.143968	0.258274	0.161737	0.174644	0.18654	0.0737107	0.182799	0.268935	0.188154	0.0399667	0.218621	0.188755	0.173976	0.17019	0.182122	0.183242	0.275397	0.118744	0.175607	0.267189	0.204363	0	0.178361	0.143469	0.127343	0.146405	0.223022	0.216821	0.20978	0.131533	0.391173
MEST	0.388846	0.378787	0.563267	0.416536	0.470805	0.433096	0.566123	0.48887	0.695823	0.462031	0.532428	0.345529	0.410509	0.750899	0.499199	0.596118	0	0.560145	0.531815	0.409568	0.483128	0.68922	0.239774	0.711159	0.533648	0.436328	0.453284	0.327085	0.554666	0.42044	0.308967	0.740931	0.509387	0.684645	0.367464	0.514961	0.84815	0.476093	0	0.533759	0.57108	0.474308	0.535867	0.396456	0.550518	0.66615	0.538526	0.518684
COPG2	0.567998	0.528875	0.602555	0.547146	0.502465	0.468044	0.243349	0.496962	0.567404	0.514989	0.534203	0.477074	0.470366	0.675461	0.545105	0.636459	0.948181	0.596068	0.555225	0.564967	0.528179	0.736163	0.340381	0.654812	0.47541	0.521526	0.569639	0.419072	0.572697	0.448603	0.399091	0.604746	0.512747	0.60929	0.480496	0.521954	0.562228	0.475498	0	0.549272	0.575953	0.466206	0.596443	0.298168	0.439198	0.637129	0.644487	0.272157
TSGA13	0.0033779	0.00508373	0.00634144	0.00924575	0.00631997	0.00256781	0.00674591	0.00415612	0.00715724	0.00234282	0.0013501	0.00409955	0.000986022	0.0107287	0.00366466	0.00793626	0	0.00599724	0.00482363	0.00431005	0.0049163	0.0100286	0.00628289	0.00912922	0.00320059	0.00200951	0	0.00308328	0.00739627	0.00345292	0.00192639	0.00659366	0.00393554	0.00636935	0.000706325	0.00314077	0.00525374	0.00336019	0	0.00473451	0.00506022	0.00467606	0.00662436	0.000350468	0.00317237	0.00721556	0.0057928	0.00220706
MKLN1	2.00677	2.08533	2.17046	2.06322	1.98375	2.03142	2.24334	2.13713	2.08344	2.10172	1.99195	2.0655	2.01477	1.96676	2.01116	1.87559	1.51564	1.78629	2.00038	2.10041	1.99283	2.00747	2.09567	1.89439	2.04232	1.89849	1.88501	2.248	1.95701	2.08176	2.1926	1.96766	2.19201	2.13703	1.96663	2.17065	2.21693	2.24807	0	2.02989	2.02684	2.15726	2.08565	2.16594	2.12408	2.03361	1.91797	2.35712
PODXL	0.182311	0.188397	0.221271	0.186341	0.263944	0.22718	0.191269	0.226396	0.311869	0.219193	0.241626	0.1682	0.204091	0.243758	0.250448	0.229723	0.154238	0.298483	0.2102	0.252541	0.203823	0.288497	0.100019	0.233862	0.215407	0.233953	0.165888	0.150065	0.123127	0.256931	0.215841	0.218973	0.222461	0.286666	0.0988571	0.211061	0.202444	0.190985	0	0.217461	0.288743	0.117418	0.264371	0.143441	0.192077	0.144022	0.252621	0.0746765
PLXNA4	1.26408	1.5765	1.61031	1.43872	1.6337	1.49812	1.72801	1.72673	1.82436	1.69591	1.64525	1.78761	1.62232	1.47353	1.81354	1.85409	1.70251	1.71684	1.58252	1.72425	1.77978	1.76229	1.80246	1.94631	1.51721	1.33224	1.65291	1.25	1.13825	1.41161	1.72153	1.41701	1.78777	1.69443	1.29262	2.11232	1.7356	1.66899	0	1.57873	1.77791	1.61676	1.39632	1.34394	1.42796	2.49472	2.14295	1.66093
CHCHD3	1.29023	1.37036	1.43771	1.33988	1.42822	1.47094	1.23532	1.37575	1.49242	1.4199	1.36321	1.34616	1.30412	1.44606	1.35907	1.48526	0.997903	1.40788	1.44462	1.51749	1.52124	1.46519	1.24201	1.47525	1.43323	1.30681	1.21221	1.27796	1.41668	1.3985	1.17877	1.41832	1.44274	1.42682	1.28708	1.4615	1.38563	1.25825	0	1.31652	1.42553	1.442	1.40296	1.30935	1.32683	1.58144	1.51242	1.126
EXOC4	1.96469	2.03049	2.05935	2.03623	2.06617	2.04619	1.84222	1.96401	2.08739	2.07816	2.05159	1.98847	1.94306	1.95307	1.95437	2.05605	1.50737	2.05768	2.01394	2.1544	2.09941	2.02917	1.95783	2.09093	2.05495	1.97128	2.33269	2.05416	1.97803	2.24543	1.96529	1.88945	2.04104	2.08358	1.98697	2.03023	1.96972	1.93997	0	1.92202	1.99657	2.07834	2.04396	1.95393	2.05017	2.37951	2.11492	1.77927
LRGUK	0.205624	0.25218	0.226882	0.284205	0.302391	0.212278	0.302254	0.1895	0.324649	0.258718	0.298348	0.234571	0.261195	0.284101	0.274452	0.310401	0.264679	0.273135	0.242871	0.294974	0.26713	0.300132	0.19707	0.389747	0.250529	0.241514	0.244247	0.20692	0.196662	0.323948	0.273662	0.410527	0.254048	0.294454	0.210124	0.278967	0.328172	0.265759	0	0.280628	0.258187	0.240751	0.288479	0.26779	0.266383	0.389111	0.371671	0.864378
SLC35B4	0.313811	0.279452	0.41397	0.343146	0.326385	0.353112	0.340749	0.36471	0.436393	0.421982	0.439222	0.286338	0.310517	0.51569	0.330435	0.447575	0.51928	0.381989	0.530487	0.31749	0.394392	0.525637	0.220306	0.510962	0.385868	0.354776	0.42678	0.28044	0.392227	0.255315	0.272423	0.48384	0.358523	0.510257	0.253663	0.352847	0.541482	0.318905	0	0.502171	0.350576	0.331481	0.3355	0.287523	0.318927	0.323278	0.274641	0.347836
AKR1B1	0.0950134	0.090184	0.112832	0.090079	0.0913396	0.110213	0.283929	0.175074	0.157308	0.109301	0.139809	0.0813981	0.106425	0.229992	0.12494	0.131426	0.414387	0.100534	0.19345	0.101317	0.126589	0.150091	0.055327	0.15239	0.145757	0.0819971	0.10062	0.095383	0.145604	0.0668704	0.125878	0.226645	0.135917	0.1432	0.0688245	0.0917688	0.259207	0.141946	0	0.146974	0.11184	0.127545	0.129804	0.144566	0.139764	0.0709685	0.0906755	0.246127
AKR1B10	0.000368569	0	0.000703773	0.0018678	0.00104568	0.00048006	0	0	0.000611283	0.000136388	0	0	0	0.000310663	0.000765523	0	0	0.000805859	0	0	0.00092349	0.0010599	0	0	0	0.000699576	0	0	0.000429292	0.00108172	0	0.000672387	0.000520027	0	0	0.000523077	0.000115022	0	0	0.000456966	0.000786386	0.000409281	0	0	0	0	0	0
AKR1B15	0.00286899	0.000878872	0.00362881	0.00141304	0.00143199	0.00189418	0	0.000282553	0.00159238	0	0.000333409	0	0.000378418	0.00196267	0.000918719	0.000580424	0	0.00286745	0.000482872	0.000490644	0.00182174	0.00619563	0	0.00264156	0	0.000454897	0	0.00151356	0.00607194	0.00133185	0.00105527	0.00310773	0.00044942	0.00197293	0	0.0010174	0.000430145	0	0	0.0016024	0.00113833	0.000499626	0.0028808	0	0	0	0.000796024	0
BPGM	0.0372106	0.0289196	0.0490909	0.0599344	0.0502309	0.0376907	0.0462411	0.0703025	0.113364	0.0465738	0.0587482	0.0286303	0.0371521	0.154545	0.0583396	0.0790092	0	0.0489281	0.109277	0.0391057	0.088261	0.12145	0.0256712	0.148731	0.0486667	0.0356012	0.0669784	0.0324955	0.0608207	0.0343033	0.0374429	0.106794	0.0431902	0.119239	0.0235961	0.0547889	0.0935268	0.0364956	0	0.0461994	0.0586576	0.0214098	0.0826246	0.0362012	0.0293574	0.0768694	0.057656	0.0554133
CALD1	0.516118	0.561378	0.584666	0.586428	0.601442	0.469662	0.360313	0.584187	0.638316	0.487277	0.541915	0.466906	0.508598	0.73746	0.599681	0.578858	0.686644	0.570132	0.592264	0.443652	0.589611	0.687381	0.44231	0.712655	0.472124	0.455763	0.576948	0.399676	0.553842	0.609455	0.638426	0.484278	0.518384	0.521633	0.333312	0.556407	0.490786	0.56686	0	0.587581	0.502555	0.537539	0.799434	0.421294	0.389035	0.617284	0.541432	0.312269
AGBL3	0.391646	0.340691	0.517355	0.471754	0.431458	0.3625	0.196211	0.410345	0.451441	0.253754	0.402062	0.300972	0.403139	0.576374	0.410848	0.448527	0.212067	0.478755	0.353881	0.39233	0.430821	0.604346	0.210805	0.569816	0.368325	0.232877	0.506147	0.421297	0.460706	0.388312	0.297393	0.729225	0.312524	0.330845	0.467718	0.472549	0.347763	0.22484	0	0.480035	0.341347	0.487853	0.457061	0.267559	0.21429	0.357394	0.489575	0.262132
CYREN	0.403279	0.334852	0.268394	0.186766	0.193762	0.217003	0.135338	0.24442	0.241216	0.214792	0.256664	0.31574	0.271908	0.369693	0.297668	0.20442	0.171273	0.244078	0.223469	0.241786	0.297411	0.450458	0.181671	0.359969	0.190146	0.25619	0.348846	0.169641	0.225448	0.152928	0.136871	0.26762	0.209558	0.199196	0.287727	0.255205	0.136116	0.170705	0	0.223021	0.216214	0.235201	0.236034	0.108882	0.150952	0.322035	0.196692	0.332546
TMEM140	0.00811249	0.010235	0.0214423	0.0503123	0.0386721	0.0215676	0.0045912	0.0113406	0.0290895	0.0108628	0.00978477	0.00715724	0.00528154	0.0621604	0.00941799	0.0259064	0	0.016883	0.0240738	0.0140671	0.029143	0.0535486	0.0044506	0.0368973	0.0044279	0.00720139	0	0.0175928	0.0532322	0.0237541	0.00774449	0.0340461	0.00769632	0.0263733	0.0107124	0.0138455	0.0102857	0.00294361	0	0.0141954	0.0177849	0.00832233	0.0424826	0.00071008	0.0065968	0.026589	0.0170143	0.0392415
WDR91	0.116349	0.0924343	0.11458	0.100113	0.101676	0.0906249	0.098477	0.155521	0.157287	0.102531	0.115386	0.0932511	0.0863781	0.203262	0.164532	0.123992	0.0684181	0.173949	0.127179	0.135139	0.121568	0.221159	0.0489043	0.16594	0.0977922	0.0873453	0.0662339	0.0705927	0.0979937	0.0898808	0.0773931	0.1694	0.130489	0.136903	0.0893717	0.118805	0.13395	0.0908154	0	0.147221	0.127515	0.100776	0.155647	0.0617936	0.0969671	0.110674	0.113991	0.0757532
STRA8	0.00227333	0.00337037	0.00429091	0.00836887	0.00556967	0.00237162	0.000448754	0.000964752	0.00214739	0.000517114	0.00127658	0.000350978	0.00164135	0.00338145	0.00254435	0.00278392	0	0.00594006	0.00143795	0.000994233	0.00199808	0.00190691	0.00323492	0.00468393	0.00169358	0.000875388	0	0.000359361	0.00674229	0.00233715	0.000725915	0.00526701	0.000976769	0.0022422	0.00179915	0.00122339	0.00140855	0.00181605	0	0.0030951	0.00269395	0.0014244	0.00313	0.000747205	0.000753779	0.0064788	0.00352525	0.00860261
CNOT4	0.936204	0.94652	1.03341	0.96404	1.01017	1.01718	1.0898	0.961977	1.05417	1.04581	1.00279	0.916946	0.872909	1.01708	0.901578	0.960063	0.70929	0.945494	1.03231	0.920158	1.02314	1.11581	0.842749	1.09063	0.94076	0.907652	1.31092	0.94234	0.873473	0.976413	0.875597	1.06426	0.948678	1.09543	0.813038	0.951592	1.10158	0.98306	0	1.02192	1.0065	0.915707	0.958639	0.940136	0.962123	1.10859	1.02715	0.788644
NUP205	0.316604	0.312289	0.342794	0.274257	0.293927	0.283653	0.284129	0.308225	0.304722	0.29016	0.265476	0.279029	0.269162	0.385265	0.307907	0.293197	0.157472	0.303249	0.31165	0.305838	0.324847	0.377966	0.17079	0.321179	0.315207	0.262446	0.459087	0.279113	0.390303	0.248552	0.219572	0.416748	0.341638	0.328114	0.247531	0.2905	0.284431	0.276247	0	0.329203	0.298645	0.351346	0.361815	0.209993	0.297564	0.25833	0.325189	0.204441
STMP1	0.152056	0.130473	0.181196	0.18486	0.148162	0.162141	0.123493	0.167146	0.195073	0.142989	0.151103	0.113221	0.112824	0.201833	0.183533	0.157251	0.157668	0.172177	0.186502	0.131777	0.175852	0.249067	0.137871	0.204756	0.143082	0.13496	0.162977	0.0946623	0.142529	0.109365	0.0737589	0.154034	0.180134	0.156647	0.137108	0.159568	0.227694	0.151666	0	0.157174	0.14499	0.0814711	0.119565	0.126268	0.142089	0.140325	0.144078	0.0632178
SLC13A4	0.0106987	0.0114989	0.0380899	0.0771571	0.0495233	0.0255725	0.00805499	0.0262788	0.0531558	0.0144991	0.012049	0.00798402	0.00527851	0.0579175	0.0180399	0.042822	0	0.0393368	0.0254187	0.0154823	0.0310869	0.0643404	0.0047509	0.0650355	0.0156312	0.01174	0	0.0154755	0.0407994	0.0290506	0.0077347	0.0524471	0.0186965	0.046359	0.00578572	0.0159792	0.0442984	0.0108789	0	0.0217547	0.030437	0.0116089	0.0283516	0.00393383	0.0147624	0.0225859	0.0280468	0.0226868
FAM180A	0.00175973	0.00309185	0.00396191	0.00731029	0.00618661	0.00120024	0.00220979	0.00198856	0.00305775	0.00151366	0.00121534	0.000769416	0.000216489	0.00668656	0.00113724	0.00380872	0	0.00291076	0.00340506	0.00225787	0.00339608	0.00280348	0.000994818	0.00316868	0.00105971	0.00086305	0	0.0014126	0.00681496	0.00362159	0.00243707	0.00476748	0.00185173	0.00528185	0	0.0016066	0.00387735	0.00129217	0	0.00260237	0.0034994	0.000555758	0.00396048	0	0.00249197	0.00206431	0.00181741	0.011422
MTPN	0.443839	0.423213	0.472134	0.405988	0.403864	0.623826	0.869245	0.570541	0.4299	0.617234	0.873114	0.504784	0.476252	0.348696	0.297247	0.364529	0.248259	0.332254	0.629607	0.349803	0.397618	0.563096	0.472126	0.51445	0.825953	0.637823	0.375705	0.611236	0.400089	0.350344	0.492093	0.396966	0.415073	0.53672	0.447544	0.414842	0.558766	0.517551	0	0.429699	0.331347	0.40393	0.244933	0.770725	0.624076	0.536598	0.287801	0.691388
CHRM2	0.0857124	0.09268	0.110406	0.116646	0.0989847	0.0914143	0.0254917	0.0444139	0.0798119	0.0934383	0.0642368	0.0319847	0.0461052	0.0478624	0.133427	0.0898831	0.121121	0.0662004	0.0650758	0.112545	0.0729935	0.13275	0.0305705	0.0735159	0.129502	0.133874	0.10062	0.0669839	0.0696133	0.0600359	0.0433687	0.0468802	0.0474392	0.0630039	0.0975345	0.058343	0.0892851	0.0693343	0	0.163892	0.0932835	0.0268368	0.0539461	0.0450232	0.185221	0.139318	0.15686	0.0565699
PTN	0.111563	0.0609006	0.0565499	0.0580784	0.0592939	0.0627079	0.0546884	0.0660452	0.0493515	0.0473471	0.0495767	0.043275	0.0453626	0.0610479	0.0494436	0.0361877	0	0.0626039	0.0584307	0.0547075	0.049854	0.102308	0.0881623	0.0608101	0.0579952	0.0465113	0.105882	0.0750058	0.0721007	0.0699167	0.0854432	0.122742	0.0525399	0.0519788	0.0619987	0.046213	0.0371793	0.0441947	0	0.0554788	0.0359208	0.0493548	0.0646768	0.0370043	0.0526277	0.0549628	0.0693197	0.180223
DGKI	2.57986	2.67123	2.64431	2.59416	2.70796	2.68877	2.34775	2.62666	2.62592	2.52234	2.69063	2.56976	2.44074	2.69421	2.79004	2.62492	2.77554	2.91869	2.5971	2.9019	2.84953	2.78494	2.47429	2.7366	2.54892	2.739	2.3595	2.58473	2.82514	2.66682	2.23058	2.83804	2.67445	2.56244	2.60138	2.65829	2.48308	2.36949	0	2.43312	2.60567	2.63017	2.68834	2.5005	2.61433	1.98627	2.61379	2.91651
CREB3L2	0.0778423	0.0954242	0.0929709	0.0874972	0.095328	0.0963232	0.038507	0.0952041	0.122225	0.0918274	0.0857766	0.0634514	0.0900803	0.0931443	0.117947	0.090702	0.0684181	0.101027	0.070501	0.0972059	0.0965329	0.117258	0.0705566	0.0969757	0.0711723	0.0711597	0	0.069975	0.0494716	0.0745252	0.0447987	0.0743045	0.099527	0.0972902	0.0701958	0.109877	0.0756312	0.0771852	0	0.103814	0.0981402	0.053067	0.0615464	0.0568338	0.0836475	0.103505	0.141928	0.0431136
AKR1D1	0.00838011	0.00872209	0.0180786	0.0287838	0.0181839	0.0113631	0.00431649	0.0071125	0.0106152	0.00561779	0.00500767	0.00459807	0.0025114	0.0122923	0.00906579	0.0127364	0.128436	0.013211	0.00767506	0.00468887	0.00975171	0.014643	0.00178248	0.0123873	0.00915985	0.0113359	0	0.00725657	0.0252355	0.00846008	0.00094822	0.0145473	0.00760284	0.00950564	0.00174527	0.00508824	0.011801	0.00454828	0	0.00992788	0.00912582	0.00731705	0.00909202	0.000626537	0.0026777	0.0108567	0.00717224	0.0200579
TRIM24	0.538694	0.502566	0.649337	0.485055	0.470288	0.506482	0.506378	0.598449	0.564175	0.534512	0.610299	0.575462	0.485255	0.636764	0.521127	0.558345	0.357839	0.509232	0.53022	0.513599	0.503142	0.778596	0.462332	0.543921	0.562088	0.584665	0.353975	0.456984	0.665599	0.458684	0.388666	0.686774	0.681603	0.575027	0.585149	0.529765	0.645135	0.599384	0	0.719437	0.553366	0.701908	0.640783	0.523706	0.531567	0.574004	0.544509	0.52907
SVOPL	0.0223418	0.024078	0.0440937	0.0534705	0.0361109	0.0225891	0.0166171	0.0203105	0.0266462	0.0133085	0.017505	0.0146328	0.0118769	0.0395051	0.0288222	0.0325141	0	0.0340723	0.0212315	0.0184639	0.0211294	0.0402136	0.0107513	0.028686	0.020325	0.0258205	0.134866	0.0211784	0.044959	0.0242748	0.0192352	0.0418197	0.0233703	0.0210009	0.0131989	0.0208119	0.028676	0.0142002	0	0.01904	0.0222047	0.0204865	0.0261856	0.00583668	0.0175356	0.0290367	0.0233375	0.308881
ATP6V0A4	0.0309953	0.0261355	0.0485374	0.0344453	0.0380211	0.0200067	0.032984	0.025758	0.0280209	0.02686	0.0141745	0.0180751	0.0175021	0.0274144	0.0273762	0.0241642	0	0.0268968	0.0288453	0.0188515	0.021781	0.045548	0.0288669	0.0271331	0.0214721	0.0230746	0.0708618	0.0249011	0.0542987	0.0254796	0.0528605	0.103205	0.0273011	0.0469986	0.0229232	0.0176316	0.0434926	0.0262563	0	0.0477304	0.0261855	0.034994	0.0479308	0.0176711	0.0451241	0.0688356	0.0182201	0.252543
TMEM213	0.00580201	0.00981354	0.0369457	0.0630904	0.0543592	0.0268828	0.015663	0.0145324	0.045471	0.0191701	0.0124744	0.00737285	0.00285435	0.0620969	0.0102611	0.0306992	0	0.0260116	0.0341123	0.00907714	0.0197693	0.0492711	0	0.0425684	0.00859587	0.00714196	0.0569968	0.0251336	0.107372	0.0266201	0.0126914	0.121454	0.0158801	0.0830359	0.00340035	0.0153921	0.0468176	0.0143447	0	0.0372101	0.0316944	0.0161475	0.0973245	0.0035538	0.0267863	0.0651916	0.0196566	0.0611335
KIAA1549	0.787142	0.957949	0.965672	0.918083	1.06024	0.812344	1.33772	0.941873	1.15899	1.0616	1.02173	0.833032	0.973198	0.849828	1.06979	1.07748	0.474541	0.939471	0.942321	0.970008	0.978407	0.989987	0.776814	1.20543	0.919869	0.811105	1.31402	0.670311	0.639672	0.828562	0.835276	0.902722	0.915992	1.07074	0.617481	1.16336	0.998197	1.01754	0	0.935044	1.19969	0.745429	0.902514	0.951157	0.960856	1.34542	1.38887	1.17945
ZC3HAV1L	0.0162743	0.0126424	0.0136564	0.0120942	0.0142923	0.0154954	0.0114582	0.0156437	0.0302235	0.0228101	0.0253257	0.0197393	0.0109801	0.0237913	0.0253561	0.0285727	0	0.0274429	0.0233867	0.0189656	0.0181238	0.0414172	0.0174889	0.0522566	0.0145168	0.0109954	0	0.00642711	0.00950337	0.00988849	0.0116023	0.0319399	0.0126136	0.0272817	0.00489257	0.0224068	0.0203422	0.014917	0	0.0245145	0.0247257	0.00851288	0.0211877	0.00839503	0.0134227	0.0170441	0.0361956	0.0218378
ZC3HAV1	0.0264006	0.0158871	0.0305214	0.0294353	0.0287724	0.0286247	0.037416	0.0293453	0.0219151	0.0331391	0.0187536	0.0131325	0.014559	0.0274665	0.02978	0.0235141	0	0.0245607	0.0316615	0.0233226	0.015418	0.0473891	0.0143619	0.0238676	0.0274487	0.0253317	0	0.0304474	0.0382006	0.0363807	0.0253855	0.0320328	0.033451	0.0270787	0.0131175	0.0122278	0.0293797	0.0319576	0	0.0421887	0.0267527	0.0130295	0.0319018	0.0208881	0.026604	0.00535715	0.012718	0.160649
TTC26	0.358591	0.340003	0.424917	0.33186	0.369979	0.336509	0.336688	0.372684	0.434741	0.367377	0.380415	0.268506	0.327562	0.466949	0.390729	0.376115	0.586328	0.375299	0.351322	0.329532	0.358528	0.46714	0.232265	0.441204	0.331542	0.334389	0.443189	0.291754	0.324819	0.316758	0.314501	0.386953	0.415636	0.476257	0.279008	0.345489	0.43843	0.390006	0	0.343518	0.36851	0.354419	0.407085	0.308859	0.399881	0.334595	0.334302	0.183043
UBN2	1.17411	1.13711	1.09156	0.968371	1.12557	1.1691	1.0486	1.07727	1.03251	1.11485	1.06415	0.958773	1.00997	1.0017	1.00307	0.916685	1.15543	0.906531	1.00252	1.03996	1.05692	1.19191	0.844971	1.08298	1.08801	1.06361	1.21744	1.08384	1.13438	1.07263	0.978879	1.15141	1.0969	1.13712	0.999541	1.08331	1.04605	1.0541	0	1.04826	0.975945	0.955037	1.06798	1.04148	1.0699	1.14589	0.982057	1.25073
LUC7L2	0.377372	0.436068	0.414894	0.427886	0.550193	0.509055	0.313807	0.51234	0.481509	0.367346	0.377531	0.28309	0.404419	0.493128	0.407973	0.429942	0.347012	0.518829	0.536224	0.522026	0.548452	0.373237	0.17242	0.430008	0.477364	0.422168	0.4685	0.308914	0.306411	0.391456	0.187223	0.372246	0.334434	0.369094	0.139678	0.318271	0.315618	0.290669	0	0.282752	0.390021	0.167702	0.439199	0.290347	0.274131	0.368582	0.320881	0.383819
KLRG2	0.00597551	0.008672	0.0162869	0.0185787	0.0115342	0.00517554	0.00346718	0.00456762	0.00999975	0.00419998	0.00374856	0.0015635	0.00155709	0.0137293	0.00507028	0.0136865	0	0.00801071	0.00565015	0.0047882	0.00555391	0.00967071	0.00298758	0.0119698	0.00933547	0.00514481	0.0399667	0.00751602	0.0152104	0.00736319	0.00405616	0.0119323	0.00420194	0.0126502	0.00352856	0.00425018	0.00913461	0.00326317	0	0.00649041	0.00650918	0.00616526	0.00743033	0.00236516	0.00174369	0.00676738	0.00894952	0.0199158
CLEC2L	0.421885	0.460952	0.453553	0.462666	0.481191	0.431773	0.277982	0.477099	0.632359	0.395781	0.45309	0.403977	0.423303	0.709976	0.593596	0.635197	0.304766	0.519077	0.406194	0.604328	0.454005	0.611033	0.363028	0.489316	0.369779	0.418043	0.301651	0.230875	0.272387	0.336335	0.312517	0.35516	0.627945	0.35892	0.398933	0.556802	0.519146	0.431935	0	0.572197	0.560519	0.355132	0.454192	0.334965	0.32423	0.720744	0.777308	0.194414
HIPK2	0.326674	0.330003	0.381678	0.260869	0.293337	0.251646	0.22956	0.37369	0.386468	0.331202	0.365264	0.310722	0.295674	0.416835	0.352158	0.373125	0.264679	0.355071	0.310287	0.324746	0.296772	0.487108	0.271567	0.353972	0.275374	0.294508	0.435873	0.24332	0.202138	0.272716	0.287656	0.291952	0.356405	0.278502	0.246995	0.364054	0.243703	0.259066	0	0.336541	0.369992	0.277638	0.351198	0.194026	0.186645	0.728153	0.43658	0.436055
TBXAS1	0.0232778	0.02523	0.0366864	0.044786	0.0355377	0.0296406	0.016578	0.0272068	0.0293576	0.0138452	0.0177479	0.0140893	0.0149759	0.0300351	0.0251107	0.0251923	0.121121	0.0252732	0.0193025	0.0152056	0.0206328	0.0270654	0.0165758	0.0360824	0.0257317	0.0225883	0.0809072	0.026258	0.0379475	0.0207351	0.0188163	0.0365173	0.0291527	0.0210546	0.0212062	0.0145809	0.0215818	0.013743	0	0.019142	0.0211323	0.017085	0.0292844	0.0102696	0.0178221	0.0344525	0.0189631	0.0386843
PARP12	0.0141125	0.018649	0.0239936	0.0190427	0.021476	0.0133664	0.00866546	0.0177556	0.0202804	0.0155727	0.0291339	0.0104602	0.0123697	0.0225861	0.0208441	0.0198363	0	0.0337144	0.017878	0.0197302	0.0150075	0.0396121	0.00889816	0.016525	0.0138009	0.0202364	0	0.0116455	0.019455	0.0133679	0.00997837	0.0178601	0.0202839	0.0187823	0.00565674	0.013587	0.0164638	0.0175127	0	0.0247897	0.0239787	0.015201	0.0221361	0.0126854	0.014746	0.0324404	0.0151978	0.0229008
KDM7A	0.283266	0.313001	0.39291	0.323016	0.389178	0.374503	0.326449	0.341834	0.451206	0.370677	0.422477	0.27216	0.259045	0.424734	0.352954	0.417148	0.2288	0.411926	0.392189	0.320209	0.354908	0.430258	0.234463	0.441461	0.278279	0.300461	0.180652	0.260921	0.206308	0.282333	0.253268	0.329853	0.304498	0.370016	0.241724	0.3374	0.311959	0.330053	0	0.336966	0.39249	0.21277	0.33963	0.246553	0.3179	1.06455	0.410311	0.448615
SLC37A3	0.424129	0.452781	0.497973	0.442738	0.502516	0.392107	0.298532	0.442432	0.544649	0.408802	0.450838	0.335361	0.334038	0.582985	0.556549	0.557193	0.312833	0.537809	0.428045	0.489578	0.483226	0.573004	0.296882	0.543165	0.412888	0.425025	0.401135	0.293257	0.409335	0.38213	0.343464	0.613759	0.475813	0.46354	0.357192	0.500794	0.42402	0.427042	0	0.521972	0.518519	0.3426	0.594425	0.276069	0.322983	0.693387	0.591596	0.297163
RAB19	0.0125975	0.0158051	0.0246564	0.0258202	0.0257612	0.014702	0.0103775	0.0133044	0.0192508	0.0075603	0.00934977	0.00839962	0.009653	0.0288408	0.0166424	0.0217546	0	0.0215161	0.0141678	0.011003	0.0125954	0.0223019	0.00481228	0.0286795	0.0132617	0.00916477	0	0.00868696	0.0362204	0.0133831	0.00445251	0.0232299	0.0136855	0.0134801	0.00327438	0.0117757	0.0166041	0.0108674	0	0.0155795	0.0165223	0.00912967	0.027049	0.00478853	0.00700608	0.0166594	0.0223793	0.0335197
MKRN1	0.298354	0.269243	0.363719	0.287419	0.284973	0.346147	0.354093	0.394965	0.383548	0.309819	0.319712	0.256902	0.248759	0.443932	0.338329	0.349799	0.121121	0.34061	0.449478	0.314116	0.356123	0.466446	0.209732	0.405764	0.349257	0.300808	0.394036	0.269648	0.3868	0.284629	0.291724	0.488442	0.327411	0.385653	0.225294	0.307852	0.413267	0.288412	0	0.338436	0.300991	0.268535	0.400661	0.235685	0.33475	0.473347	0.30465	0.39672
DENND2A	0.169515	0.225393	0.281497	0.241384	0.200528	0.183836	0.462841	0.245137	0.359067	0.249021	0.234662	0.293487	0.247515	0.264992	0.266996	0.319443	0.415503	0.336826	0.234908	0.326324	0.193431	0.367159	0.284985	0.381584	0.214072	0.308045	0.534129	0.222793	0.218712	0.288435	0.290471	0.445055	0.296614	0.39346	0.169978	0.380067	0.271391	0.228845	0	0.324652	0.340426	0.163028	0.264272	0.24159	0.171901	0.224387	0.395538	2.02251
ADCK2	0.0361833	0.0464492	0.0444099	0.0379137	0.0328963	0.0257801	0.0665422	0.0460185	0.0562052	0.039986	0.0402049	0.0417575	0.0417921	0.0937982	0.0580905	0.0591774	0	0.0603209	0.0388683	0.0372937	0.0373687	0.0602285	0.0384855	0.0595865	0.032923	0.0358139	0	0.0167188	0.0266671	0.026273	0.0338006	0.0604015	0.0424821	0.0442569	0.0251767	0.0476408	0.0533481	0.045802	0	0.0459215	0.0611165	0.0263487	0.0464279	0.0484145	0.0357283	0.0412421	0.075231	0.259255
NDUFB2	0.147226	0.17718	0.23956	0.40387	0.311227	0.224632	0.350608	0.25344	0.315434	0.202091	0.205292	0.107506	0.143441	0.361804	0.208966	0.259641	0.504076	0.214611	0.336156	0.201681	0.298797	0.242243	0.135189	0.327673	0.20492	0.16773	0.0857946	0.183104	0.405227	0.173559	0.172786	0.281018	0.179297	0.320305	0.0959937	0.178869	0.451164	0.217883	0	0.188566	0.237413	0.0987449	0.208072	0.193772	0.272861	0.295975	0.229924	0.757225
BRAF	1.82196	1.89649	1.88171	1.73513	1.80414	1.80299	1.77216	1.76436	1.82227	1.89562	1.85685	1.79715	1.86753	1.79117	1.80759	1.82403	1.41114	1.86165	1.81568	1.75783	1.89692	1.85968	1.63619	1.85313	1.88525	1.79841	2.07376	1.76495	1.65694	1.71566	1.73642	1.83927	1.82466	1.81932	1.61709	1.87439	1.79012	1.83225	0	1.87615	1.84607	1.84326	1.78263	1.69988	1.78783	1.98303	1.89	1.35041
MRPS33	0.0968767	0.0805822	0.122871	0.164541	0.140415	0.123605	0.175109	0.149738	0.16822	0.0968944	0.130756	0.0685377	0.0792999	0.17736	0.112881	0.137493	0	0.116359	0.197071	0.0986717	0.130616	0.121464	0.0569386	0.174916	0.103643	0.0950813	0.123213	0.0885313	0.112295	0.116079	0.0879203	0.0876852	0.0897243	0.183882	0.0357047	0.108271	0.149602	0.121609	0	0.101811	0.115961	0.0494492	0.103628	0.0840451	0.105424	0.10461	0.0938534	0.140659
TMEM178B	2.76616	3.21812	3.09718	2.98046	3.07962	3.03949	2.90427	3.13748	3.16517	3.1361	3.04575	3.20186	3.01321	2.89366	3.26634	2.9949	3.08995	2.96833	2.94576	3.07474	3.13727	2.91336	3.20497	3.23563	2.95675	2.9467	3.11485	2.87796	2.50372	2.8972	2.89213	2.87897	3.10246	3.04849	2.84211	3.37542	2.99527	3.02339	0	3.0262	3.1651	2.80739	2.73453	2.85813	2.86276	3.03691	3.30884	3.11233
AGK	0.519439	0.594683	0.606332	0.492338	0.536616	0.533476	0.562387	0.591531	0.635669	0.605926	0.578775	0.482256	0.462482	0.668701	0.608126	0.630511	0.128436	0.528562	0.570286	0.517263	0.61665	0.651403	0.409191	0.682957	0.584814	0.495881	0.256754	0.510899	0.456966	0.499977	0.46361	0.638067	0.618936	0.625024	0.414275	0.632213	0.621961	0.555356	0	0.574749	0.576929	0.530031	0.590149	0.526377	0.509859	0.590051	0.615512	0.74513
WEE2	0.00302892	0.0051549	0.0054925	0.00723829	0.00795537	0.00423868	0.0010449	0.00403502	0.00361731	0.0010502	0.00472605	0.00606438	0.00342553	0.00368205	0.00746581	0.00323971	0	0.00829118	0.00196197	0.00328309	0.00398445	0.00522698	0.00156776	0.00557579	0.0025413	0.00397777	0	0.00318565	0.00791811	0.00247995	0.00118323	0.0132429	0.00498755	0.00269799	0.00566323	0.00334413	0.00222114	0	0	0.00672586	0.00379727	0.00408996	0.00504262	0.00126131	0.00224285	0.0117321	0.00196037	0.0166483
SSBP1	0.322916	0.320349	0.422164	0.362772	0.360789	0.335133	0.397861	0.404245	0.40749	0.368004	0.318617	0.285915	0.249875	0.496722	0.328158	0.391388	0.411578	0.371119	0.383462	0.344933	0.412194	0.515416	0.229188	0.420613	0.304079	0.276082	0.376885	0.329478	0.458378	0.363908	0.248069	0.596178	0.357157	0.482163	0.222756	0.329911	0.440458	0.288831	0	0.388393	0.347506	0.334523	0.478982	0.278583	0.32525	0.339663	0.345446	0.625908
TAS2R5	0.00150494	0.0014468	0.00395935	0.00119432	0.00201476	0.00187906	0.000952098	0.00440062	0.00372848	0.00592044	0.00271125	0.00245465	0.00320007	0.00322952	0.00336232	0.00375744	0	0.00154982	0.00168978	0.00180168	0.00237575	0.00756594	0.00239537	0.00475295	0.00266463	0.000940425	0	0.00126866	0.00234969	0.00320092	0.00151918	0.00418691	0.00677167	0.00498343	0	0.00283584	0.00796449	0.00297429	0	0.00369662	0.000853327	0.00275534	0.0020321	0.00177172	0.00070026	0.00292091	0.00238123	0.0197967
MGAM	0.0116542	0.0158722	0.0278948	0.030332	0.0207924	0.0181547	0.0127714	0.0146522	0.0221263	0.0414498	0.00758038	0.0261717	0.0117909	0.017676	0.016083	0.00798249	0.121121	0.00874817	0.00780277	0.0119925	0.00699003	0.0261286	0.0104434	0.00944471	0.0415154	0.188092	0.0613942	0.0121634	0.073897	0.0296057	0.0139717	0.0619594	0.0774078	0.0276339	0.011998	0.0144482	0.032608	0.0384536	0	0.0177762	0.013385	0.0228602	0.042084	0.0236986	0.0127691	0.0106874	0.0365038	0.34008
CLEC5A	0.000506087	0.00103284	0.00155096	0.00250047	0.00134489	0.00154576	0.00105935	0.000608903	0.0012897	0.000594893	0	0.00163823	0	0.00184798	0.000183722	0.00165049	0	0.000508181	0.000582444	0.000260624	0	0.00136607	0	0	0.00157345	0.000851495	0	0.00217527	0.005712	0.00374631	0.000670648	0.00678627	0.00173722	0.00491029	0	0.000623574	0.00122474	0.00147134	0	0.000276534	0.000319593	0.000217782	0.00324602	0	0	0	0.00197717	0.00855118
MGAM2	0.0102634	0.0120698	0.0158213	0.0129134	0.0145579	0.00947001	0.0043292	0.00997312	0.01151	0.00837591	0.00519713	0.00594051	0.00791485	0.00580674	0.0106939	0.00973973	0	0.00671233	0.00660776	0.0051386	0.00444371	0.0104496	0.00273081	0.0119196	0.0149785	0.0365805	0.0613942	0.00887665	0.0235154	0.0126584	0.00632877	0.0177417	0.0233863	0.0141589	0.00641454	0.00845445	0.0128054	0.0114451	0	0.00578026	0.0095337	0.0106558	0.0108437	0.00756836	0.0112034	0.00521507	0.014328	0.089953
MTRNR2L6	0.00136595	0.0013057	0.000636804	0	0.00047439	0	0.000532811	0	0.000312067	0.000877396	0.0037221	0	0	0.0010204	0.000460581	0	0	0	0.000693237	0.000301545	0.000171025	0.000745575	0.00193134	0.000367115	0.000911556	0.00169968	0	0.000703811	0.000123616	0	0.000764113	0.000810045	0.000713729	0	0	0.00054631	0.000249646	0	0	0	0	0.000791341	0	0	0	0	0	0.00161954
PRSS2	0	0.000479751	0.000358326	0.000700977	0	0.000619918	0	0.000479028	0.000508818	0	0.00112778	0	0.000366752	0.000469962	0	0.000572065	0	0.000286052	0.00016556	0.000485702	0.00120717	0.000716778	0	0.000961901	0	0	0	0.000550071	0.000627508	0.000172128	0	0	0.000690375	0.00133098	0	0.000305375	0	0	0	0	0.00072182	0.00018692	0.000275882	0	0	0	0	0.00164969
EPHB6	0.618764	0.613	0.68995	0.607072	0.523606	0.604682	0.859292	0.821895	0.665638	0.559596	0.656765	0.396346	0.599654	0.767984	0.71483	0.567566	0.122572	0.556597	0.864491	0.579682	0.655467	0.727841	0.381795	0.636002	0.727049	0.612775	0.666459	0.662916	0.595257	0.518254	0.759065	0.802914	0.772024	0.670732	0.377397	0.542249	0.895911	0.756453	0	0.611788	0.559383	0.525945	0.596467	0.801379	0.754573	1.15992	0.588449	0.722135
TRPV6	0.00198034	0.00209862	0.00376814	0.00348045	0.00253773	0.00189703	0.000695659	0.00257465	0.00111372	0.00121327	0.000599104	0.000252884	0.000749572	0.00191497	0.00271772	0.000883524	0	0.00195457	0.00150083	0.00188626	0.00164762	0.00372681	0.00141685	0.00275692	0.00085423	0	0	0.00137709	0.00310862	0.00214926	0.0011724	0.00433958	0.0018592	0.00307855	0	0.00346559	0.00202387	0	0	0.000328574	0.00190222	0.00120405	0.0025432	0.00117128	0.00134272	0.00148788	0.000552428	0.0100392
TRPV5	0.00347371	0.00178901	0.003768	0.0035905	0.00406497	0.00362502	0.00195925	0.00425429	0.00342893	0.00320227	0.00429547	0.00160682	0.00360119	0.00420565	0.00601002	0.00301204	0	0.00310903	0.00265687	0.00341549	0.00213276	0.00928116	0.00217156	0.00391295	0.00227749	0.00077024	0	0.000492015	0.00593339	0.0020124	0.000930131	0.00543226	0.004623	0.00105326	0	0.00367171	0.00304017	0.00585736	0	0.00278648	0.00172141	0.00294154	0.00627547	0.000831262	0.00174769	0	0.00340888	0.0246376
KEL	0.0197077	0.014458	0.0177286	0.0183662	0.00961325	0.0139778	0.00980789	0.0214356	0.0146453	0.0130631	0.0202251	0.0130205	0.0116488	0.0267807	0.0298344	0.0160565	0	0.0169305	0.0217215	0.0163739	0.0245085	0.0356798	0.00518965	0.0332797	0.01185	0.00910109	0	0.0173745	0.0150282	0.0164786	0.0173041	0.034724	0.0304784	0.0176896	0.0158728	0.02202	0.0121394	0.0155757	0	0.0153207	0.0137051	0.0149402	0.0250332	0.0106996	0.0171471	0.0206416	0.015866	0.0113018
PIP	0.00012613	0.000187153	0.000352117	0.00140637	0.00103262	0.000339762	0	0.000415884	0.000495291	0	0	0.000303508	0	0	0.000496886	0.000529058	0	0.0002801	0.00069803	0.000383513	0	0.000892919	0	0.00037273	0	0.000427481	0	0.000871587	0.00125626	0.000642535	0.000640914	0	0.000329785	0.000474574	0	0.000623778	0.000162043	0	0	0.00065269	0	0	0	0	0.000586805	0	0.000523178	0
GSTK1	0.216649	0.178946	0.340288	0.329232	0.247765	0.197631	0.193438	0.338685	0.430203	0.195966	0.215893	0.144121	0.189225	0.627012	0.33064	0.481569	0.128436	0.404309	0.373251	0.215399	0.319013	0.407629	0.0952066	0.394902	0.178234	0.140328	0.255411	0.148278	0.299805	0.177553	0.19353	0.388765	0.269779	0.311436	0.115315	0.214106	0.380777	0.275306	0	0.299564	0.34917	0.181001	0.413548	0.121968	0.190895	0.193051	0.260397	0.114748
TMEM139	0.00176931	0.000972025	0.00120219	0.00170102	0.0011402	0.000595767	0.00904371	0.00122077	0.000820495	0.00090558	0.00046427	0.000343468	0.000756738	0.00161276	0.00021557	0.00155343	0	0.000521021	0.00117494	0.000970876	0.0010637	0.00158026	0	0.000493332	0.000479581	0.000186633	0	0.00165675	0.00220145	0.00116273	0.0017652	0.00152549	0.00164147	0.00217561	0.00163031	0.000334621	0.00162539	0.00167398	0	0.00168833	0.00057216	0.000952077	0.000719928	0.00238338	0.000895582	0	0.00163373	0.010447
CASP2	0.125677	0.118261	0.145241	0.136336	0.121372	0.128295	0.120273	0.159245	0.160012	0.135159	0.144784	0.118918	0.127164	0.212141	0.154405	0.167213	0.100363	0.137632	0.140848	0.14818	0.137336	0.187401	0.0862028	0.130301	0.120459	0.118627	0.114562	0.131791	0.181163	0.127981	0.134387	0.204729	0.151097	0.151866	0.0986304	0.121411	0.172509	0.136707	0	0.138688	0.128294	0.133434	0.179919	0.114366	0.132462	0.136625	0.142464	0.107254
CLCN1	0.00440402	0.00400395	0.0100394	0.0123265	0.00875556	0.0043222	0.00898587	0.0046997	0.00532181	0.002993	0.00448956	0.00486804	0.00269409	0.00844654	0.00501608	0.00417026	0	0.00716461	0.00308387	0.00246705	0.00330502	0.00766941	0	0.00628023	0.00597645	0.00440543	0	0.00478584	0.00923856	0.00939827	0.00235043	0.00783942	0.00266426	0.00794355	0.000807237	0.0050475	0.0091413	0.00365109	0	0.00385666	0.00268973	0.0075141	0.00564201	0.00413165	0.00205921	0.00463141	0.00470418	0.0693338
FAM131B	0.181217	0.166086	0.242305	0.126189	0.144022	0.214826	0.272595	0.238057	0.221687	0.141949	0.21505	0.0976863	0.13549	0.192943	0.142146	0.143904	0.101359	0.126742	0.329564	0.166774	0.224935	0.24235	0.132382	0.181075	0.306063	0.228431	0.226218	0.179953	0.167721	0.121361	0.205772	0.307639	0.178113	0.202032	0.0843736	0.130314	0.29018	0.170657	0	0.220021	0.125668	0.157444	0.134346	0.230936	0.250327	0.183788	0.0961825	0.15028
ZYX	0.282557	0.339728	0.35307	0.394219	0.367758	0.327681	0.377266	0.42783	0.457438	0.236483	0.293111	0.219628	0.354995	0.522125	0.451697	0.403622	0.19099	0.374142	0.384129	0.42465	0.418293	0.3776	0.15352	0.363668	0.307638	0.264854	0.110462	0.271662	0.318567	0.344366	0.266422	0.404754	0.379639	0.277642	0.149088	0.307426	0.395591	0.36019	0	0.276118	0.341632	0.2188	0.345339	0.316882	0.348954	0.354819	0.377432	0.196935
EPHA1	0.00660079	0.0085801	0.0119797	0.0158029	0.0147505	0.009016	0.0133304	0.0117561	0.0144915	0.00495848	0.0038259	0.00244024	0.00341472	0.00895607	0.00514342	0.00701961	0	0.00592309	0.0111039	0.00579784	0.0101053	0.0111849	0.00114982	0.0104651	0.00746741	0.00841778	0	0.00842684	0.017001	0.00882834	0.0176684	0.0138124	0.0128804	0.0099079	0.00293981	0.00660861	0.00612906	0.00297925	0	0.00345392	0.00551201	0.0031906	0.00689144	0.00150785	0.00434411	0.0207581	0.00315668	0.0178036
TCAF2	0.163111	0.133376	0.12962	0.0979201	0.0835777	0.143774	0.110114	0.139494	0.119112	0.121388	0.112826	0.109936	0.084108	0.106928	0.119503	0.083508	0.196854	0.0962367	0.137295	0.118383	0.100923	0.153067	0.0809296	0.0974702	0.09848	0.113233	0.0138274	0.142624	0.0922282	0.121163	0.0993888	0.121281	0.140163	0.110666	0.140285	0.131305	0.202208	0.19905	0	0.165504	0.134804	0.112526	0.115669	0.125359	0.142895	0.406534	0.106048	0.362329
TCAF2C	0	0.00127205	0.00108742	0.00128818	0	0.00045607	0.000228408	0.000520818	0.00151935	0.000681929	0	0	0	0	0.00131402	0.000196551	0	0.00150337	0.000473816	0	0.000147799	0.00159808	0.00318937	0.000768392	0	0	0	0.00121112	0	0.000511522	0	0.000453385	0.00111992	0.00131841	0	0.000623394	0.00190549	0	0	0.00134444	0.00112964	0	0.000750872	0	0.00097235	0.00165519	0.0010707	0
CTAGE6	0.00174891	0.000602468	9.78879e-05	0	0	0	0.000870002	0.00045192	0.000247524	0.000632939	0.000614711	0	0.00097594	0.000485327	0.000347417	0.00076139	0	0.00116039	0.000685349	0.000390003	0.000250468	0.000601219	0.000906234	0	0	0.000180352	0	0	0.00023933	0	0	0.00146973	0.00108408	0.000304628	0.00176117	0.00101486	0.0010585	0.00357054	0	0.00120227	0.000350888	0.00106661	0.000387461	0.000690762	0.000890959	0.00437904	0	0.00306125
TCAF1	0.863256	0.792138	0.927857	0.645413	0.683213	0.767915	1.09998	0.911912	0.897898	0.925187	1.03588	0.727244	0.848171	0.77806	0.733018	0.701612	0.65088	0.657598	0.961984	0.681182	0.716206	1.02043	0.636802	0.879764	0.882613	0.834059	0.897067	0.813421	0.715703	0.744739	1.05982	0.989205	0.831365	0.989273	0.654964	0.845247	1.03179	0.98825	0	0.931944	0.750347	0.799103	0.792534	0.754061	0.838648	0.923976	0.691131	1.30593
OR2F1	0.00144409	0.00111446	0.00333245	0.00419339	0.00538944	0.00167771	0.00208562	0.0034173	0.00289402	0.000411666	0.00184594	0	0.000283975	0.00288289	0.00330787	0.00376515	0	0.00330393	0.00214586	0.00150306	0.00129948	0.00232004	0.00161793	0.00438602	0.00108352	0.00309263	0	0.00168392	0.00233246	0.00212585	0.00112457	0.00330556	0.00233462	0.00148052	0	0.00332731	0.00394222	0.00170041	0	0.00307779	0.00371684	0.000931857	0.00174148	0.00230945	0.00119583	0	0.00207188	0.0105242
OR2A5	0.000998731	0.000748962	0.00111914	0.00131603	0.000417585	0.000749542	0.000522886	0	0.000307676	0	0	0	0.000913284	0	0	0	0	0.000181805	0.000191303	0.000478238	0.000563673	0.000245431	0	0	0	0	0	0.00078232	0.0012912	0.000513893	0	0	0.00026172	0.00127821	0	0.000196069	0.00022804	0	0	0	0	0	0.00053612	0	0	0	0	0
OR2A25	0	0.000147789	0.000314432	0	0	0	0	0.000557413	0.000396042	0.00019692	0	0	0	0	0	0.000390909	0	0	0	0	0.000459172	0.000215738	0	0	0	0	0	0	0.00101559	0.000314355	0	0	0.000322139	0.000736952	0	0	0.000116333	0	0	0.000421148	0	0	0.000609574	0	0	0	0	0
OR2A12	0	0.000290725	0.00048638	0.000684532	0.000980786	0.000622303	0.000332829	0.000283902	0.000349569	0.000177567	0.000247968	0.000346734	0	0	0.000204803	0.000347095	0	0.00021561	0.000153907	0.000197607	0.000497947	0	0	0	0.0017982	0.000828058	0	0	0.00115298	0.00182093	0	0.000719469	0.000531961	0	0	0	0.000198961	0	0	0.00050911	0.000308258	0.00086152	0	0	0	0	0	0
OR2A14	0.000152313	0.00112738	0.00124455	0.00217427	0.000341583	0.000268466	0	0	0.000455751	0	0.000251367	0	0	0	0.000168145	0	0	0.000468526	0.000204265	0.000353261	0	0.000495242	0	0	0	0.000599949	0	0.000213964	0.00102703	0	0	0.000510059	0.000452785	0	0	0.000743778	0.000412693	0	0	0.000307577	0	0	0.000231849	0	0.000274047	0	0.000500057	0
ARHGEF5	0.000285444	0.00105527	0.00113093	0.00159819	0.00110401	0.00141956	0	0.00109681	0.00119952	0.000432092	0.000214007	0	0	0.000893595	0.000416446	0	0	0.000865391	0.000633845	0.000869443	0.00058673	0	0	0.0017937	0.000519711	0.000588487	0	0.000729367	0.00115739	0.00073968	0.000634308	0.000391531	0.000788887	0	0	9.97501e-05	0.000248085	0.000993648	0	0.000383936	0.00111848	0.000472204	0.000296438	0	0.000321622	0	0	0.00165455
NOBOX	0.00114182	0.00139818	0.00344837	0.00311188	0.0028434	0.00219439	0.000216318	0.000892324	0.00178459	0.000913066	0.00126212	0.00151924	0.00138356	0.00351354	0.00221289	0.00324831	0	0.00367256	0.00268994	0.00182285	0.001843	0.0029946	0.0040881	0.00139573	0.00357425	0.0014026	0	0.000660889	0.0025788	0.00130765	0.000632847	0.00397425	0.00164366	0.000821606	0.00182373	0.00130766	0.00145136	0.000403877	0	0.00178385	0.00242852	0.00165579	0.00205535	0	0.000637665	0	0.00254828	0.00193817
TPK1	1.10295	0.879174	0.969748	0.953943	0.872524	0.840988	0.400591	0.839685	0.88461	0.829794	1.00324	0.81942	0.746477	1.00306	1.00397	1.00979	0.415949	1.10958	0.905362	0.978118	1.02157	1.09323	0.768004	1.08801	0.919455	0.984137	0.544601	0.669867	0.944935	0.81638	0.62164	0.996457	0.963723	0.694491	1.03368	0.875442	0.788776	0.756349	0	0.847825	0.874901	0.898159	0.995293	0.516592	0.62642	0.622733	0.84275	0.371818
CNTNAP2	4.31438	4.26952	4.27809	4.2773	4.17117	4.20478	4.27112	3.99317	4.07848	4.31775	4.30378	4.29037	4.10234	4.04346	4.21771	4.16674	4.083	4.30373	4.13201	4.20585	4.24166	4.07886	4.35351	4.07244	4.4096	4.50647	3.92131	4.15071	4.06871	4.15671	4.03467	3.76495	4.22429	4.06829	4.37628	4.10717	4.38181	4.30424	0	4.30492	4.19035	4.07263	4.06463	4.49006	4.36565	4.01079	4.19239	4.16468
C7orf33	0.00222755	0.00113887	0.0050947	0.0074843	0.00554199	0.00164705	0.00089575	0.000965156	0.00167573	0.00124104	0.000765167	0.00133596	0.000780922	0.00247177	0.00203634	0.00215088	0	0.00158148	0.000294586	0.000971745	0.00240853	0.0016826	0	0.00372084	0.0013136	0.00154076	0	0.000931104	0.00790187	0.00212386	0.000714231	0.00347404	0.000975969	0.0038828	0.00246973	0.000705117	0.00104196	0.000568718	0	0.002268	0.001326	0	0.00163155	0.000578756	0.00131882	0	0.00242557	0.00152924
CUL1	0.808708	0.860535	0.991329	0.791407	0.807867	0.858997	1.07162	1.02981	0.979208	1.01803	0.936006	0.776978	0.803623	1.03918	0.927109	0.924583	0.97438	0.895817	0.946789	0.902899	0.925717	1.13482	0.716376	0.97201	0.897144	0.805121	1.39541	0.868615	0.876858	0.838486	0.847454	1.08823	0.975503	1.04982	0.742223	0.928381	1.09296	0.934737	0	0.948567	0.909297	0.962679	0.915725	0.832043	0.95262	1.19527	0.957914	1.00974
EZH2	0.0945952	0.0804008	0.0993192	0.0762795	0.0644853	0.0894928	0.0502984	0.0824294	0.0706654	0.0728311	0.0774853	0.0465114	0.0517741	0.110871	0.0854594	0.0698148	0.280044	0.0761882	0.0761215	0.0901673	0.0816028	0.141333	0.0316434	0.0796252	0.0683523	0.0775904	0.0819626	0.0819063	0.085011	0.0882171	0.0618695	0.0984799	0.104298	0.0826454	0.0621438	0.0704401	0.0820867	0.0731316	0	0.0957276	0.0602911	0.0665056	0.097808	0.0670912	0.0890278	0.0604134	0.0729427	0.0790046
PDIA4	0.0383771	0.0355219	0.0537119	0.0400103	0.0481025	0.0432647	0.0645048	0.0640659	0.0546007	0.0495426	0.0435644	0.0324658	0.0392228	0.053204	0.0377294	0.0422128	0.157668	0.0464546	0.0530445	0.0336829	0.0411297	0.0517442	0.0331493	0.0439673	0.068877	0.043553	0	0.0281905	0.0590686	0.0312754	0.0450739	0.0482675	0.0455057	0.0706341	0.0340778	0.0313782	0.0748201	0.0479115	0	0.041142	0.033087	0.0339955	0.0477891	0.0830886	0.0715451	0.0209006	0.037433	0.063471
ZNF786	0.266058	0.287519	0.352815	0.21334	0.200887	0.158405	0.198889	0.277422	0.360346	0.258395	0.227461	0.236074	0.258811	0.415329	0.407477	0.330098	0.259027	0.305036	0.308781	0.272166	0.253906	0.371708	0.26386	0.362578	0.216784	0.229863	0.424224	0.15546	0.131009	0.183372	0.252813	0.299155	0.234271	0.325693	0.164156	0.342574	0.353382	0.301729	0	0.306647	0.349135	0.155532	0.305539	0.16492	0.273254	0.406072	0.37458	0.251268
ZNF425	0.135041	0.133141	0.168502	0.162522	0.139654	0.096069	0.112044	0.192535	0.213211	0.125285	0.144477	0.113549	0.12172	0.290918	0.201611	0.245482	0	0.194474	0.167751	0.171221	0.146705	0.194007	0.14139	0.197541	0.102482	0.132132	0.13116	0.0762551	0.136726	0.116634	0.139141	0.192	0.149437	0.182203	0.0871139	0.162005	0.143989	0.140697	0	0.154704	0.182583	0.0844281	0.206363	0.0842105	0.0863261	0.161611	0.175856	0.163541
ZNF398	0.49992	0.494498	0.551534	0.407474	0.411469	0.351067	0.395835	0.514902	0.575287	0.476324	0.442972	0.490676	0.519263	0.637703	0.612494	0.541351	0.597531	0.533467	0.522336	0.51951	0.480054	0.569992	0.521317	0.634197	0.369744	0.46443	0.483852	0.345484	0.415016	0.382911	0.513267	0.548509	0.503145	0.537388	0.37982	0.561149	0.476277	0.469982	0	0.485567	0.51758	0.369807	0.579814	0.321125	0.403679	0.622055	0.549402	0.605799
ZNF282	0.120556	0.143418	0.164744	0.0961475	0.107801	0.106889	0.12823	0.158556	0.170848	0.142624	0.13925	0.102042	0.141044	0.199062	0.196533	0.154107	0	0.152618	0.15319	0.168901	0.15956	0.206848	0.0990004	0.184671	0.131774	0.118359	0.146094	0.0882047	0.087704	0.0963699	0.126523	0.174727	0.156843	0.171993	0.0886129	0.191745	0.16015	0.159494	0	0.132184	0.159005	0.0976903	0.135348	0.0923026	0.128649	0.142894	0.207403	0.131578
ZNF212	0.109952	0.0997144	0.109635	0.0885147	0.0880443	0.0678732	0.0968	0.110345	0.134868	0.0984505	0.0944256	0.0688435	0.0918603	0.171814	0.131404	0.112732	0.157668	0.115631	0.13345	0.128188	0.127989	0.126651	0.0769336	0.119062	0.0778696	0.0969749	0.0417334	0.070847	0.0531633	0.0730509	0.086845	0.117671	0.0935306	0.127617	0.0491889	0.129009	0.128833	0.126483	0	0.108238	0.138346	0.0488289	0.111856	0.11102	0.0936697	0.115078	0.1076	0.121658
ZNF783	0.336418	0.353269	0.256487	0.292018	0.328566	0.34573	0.284087	0.432099	0.41012	0.264932	0.252692	0.222544	0.326683	0.379257	0.410602	0.368268	0.1469	0.371815	0.321013	0.371178	0.350316	0.359459	0.176866	0.343717	0.308202	0.326448	0.343525	0.372043	0.34121	0.365824	0.375053	0.43528	0.349169	0.287744	0.218803	0.330211	0.267417	0.312699	0	0.29371	0.315763	0.27774	0.342375	0.361758	0.307022	0.298792	0.311734	0.270642
ZNF777	0.149037	0.145436	0.1679	0.0940309	0.109484	0.0996684	0.150314	0.196419	0.189255	0.153281	0.186994	0.121133	0.165198	0.192059	0.195436	0.171038	0.262372	0.152741	0.161865	0.146922	0.149123	0.226163	0.158491	0.207819	0.148111	0.147712	0.2169	0.0924091	0.090165	0.108719	0.132307	0.187617	0.149887	0.161489	0.10108	0.194501	0.158462	0.136315	0	0.179629	0.175523	0.142945	0.144006	0.102806	0.128156	0.195594	0.191844	0.309858
ZNF746	0.164441	0.163702	0.229449	0.177056	0.195709	0.212226	0.281925	0.27078	0.278267	0.205289	0.214524	0.135904	0.163054	0.300105	0.219653	0.226177	0.385156	0.228107	0.272277	0.181852	0.221434	0.289018	0.105555	0.305708	0.160744	0.142204	0.244889	0.204623	0.167629	0.217101	0.177512	0.284455	0.20972	0.238169	0.120801	0.212954	0.292464	0.213857	0	0.21696	0.243357	0.145379	0.290995	0.169104	0.194734	0.30137	0.221363	0.363306
KRBA1	0.0876268	0.0937022	0.0886625	0.0671553	0.0728403	0.0657656	0.0520624	0.13202	0.105363	0.0678091	0.0633407	0.0525585	0.0679713	0.122699	0.131337	0.0743787	0.107011	0.0705039	0.0963046	0.105212	0.104154	0.153358	0.0464601	0.101615	0.0765723	0.0676889	0.047518	0.0610373	0.0959141	0.0683347	0.0791241	0.142201	0.13597	0.0990349	0.0412283	0.0764652	0.104553	0.0851967	0	0.128586	0.0842112	0.0738989	0.122303	0.0542283	0.0695581	0.0678611	0.0913193	0.0822431
ZNF467	0.00130873	0.00134568	0.00108302	0.00401001	0.00282467	0.000877567	0.0031868	0.00280225	0.00453504	0.000427746	0.000878933	0.00101437	0.00136455	0.00197531	0.00215655	0.00162502	0	0.00260998	0.00260823	0.000947354	0.00285032	0.00188052	0	0.000936293	0.00143057	0.00522594	0	0.0011624	0.000843977	0.0014547	0.00387438	0.00216787	0.00189393	0.000868223	0.000712791	0.00115113	0.00261949	0.000505541	0	0.00313821	0.00220994	0.002672	0.00277198	0.000698888	0.000749854	0	0.00268698	0.0049147
SSPO	0.00749544	0.00765685	0.00854785	0.00664043	0.00912227	0.00524374	0.0120274	0.0152898	0.013013	0.00592783	0.00785195	0.00516394	0.00690952	0.00559113	0.0117942	0.00749435	0	0.00909402	0.00950398	0.00867295	0.00676378	0.00461647	0.0141446	0.00570184	0.0103447	0.00903727	0	0.00914902	0.0114755	0.00710383	0.0122448	0.016033	0.00943323	0.00831987	0.00501468	0.00571472	0.0179358	0.018678	0	0.0084974	0.0120377	0.00648789	0.00685589	0.00697517	0.00607349	0.00488633	0.0158332	0.00913946
ZNF862	0.36456	0.350223	0.428453	0.402308	0.354637	0.31867	0.344304	0.438319	0.631114	0.324412	0.33487	0.249456	0.314364	0.80432	0.432187	0.579968	0.397163	0.508875	0.439483	0.381069	0.416499	0.598089	0.234624	0.621843	0.293966	0.327294	0.3686	0.333216	0.346661	0.330593	0.291109	0.6537	0.37585	0.479902	0.229201	0.341547	0.668966	0.365291	0	0.410875	0.442818	0.303738	0.471525	0.299017	0.350011	0.36771	0.411142	0.249772
ATP6V0E2	0.297033	0.250841	0.42496	0.336573	0.265792	0.393173	0.417589	0.391383	0.521575	0.304567	0.428908	0.168681	0.224562	0.515437	0.25186	0.396393	0.383558	0.310404	0.803937	0.261961	0.481758	0.473428	0.25332	0.462487	0.575966	0.383584	0.137929	0.264845	0.432221	0.180657	0.300082	0.4757	0.349163	0.407958	0.171404	0.229156	0.524955	0.262028	0	0.353309	0.279393	0.267626	0.289719	0.397048	0.39723	0.459192	0.14134	0.287317
ACTR3C	0.11896	0.141584	0.182687	0.136439	0.15773	0.124562	0.380701	0.17325	0.177549	0.219377	0.152429	0.123103	0.175364	0.134494	0.157815	0.155525	0	0.147095	0.145808	0.165604	0.116194	0.165753	0.178979	0.17282	0.166999	0.125715	0.0480592	0.140099	0.0901324	0.162627	0.189789	0.123093	0.19915	0.279301	0.111032	0.178762	0.257931	0.190603	0	0.152217	0.173296	0.129827	0.139829	0.260605	0.200983	0.155407	0.247539	1.19833
LRRC61	0.0167704	0.025709	0.0353921	0.0313456	0.0374106	0.0280401	0.106176	0.0395519	0.0552005	0.0410614	0.0311184	0.022541	0.0318576	0.0326757	0.0346444	0.0430194	0	0.0359042	0.0560983	0.0275324	0.0200419	0.0357374	0.0370258	0.0591061	0.0521324	0.0241529	0	0.0191981	0.0220345	0.0285936	0.0392309	0.0391975	0.0410165	0.0623361	0.017672	0.0348957	0.0661102	0.042632	0	0.0464645	0.0522216	0.0214679	0.0287048	0.058168	0.0460586	0.0215992	0.0523224	0.104863
RARRES2	0.00114212	0.000689653	0.00156807	0.00263328	0.00159376	0.0020409	0.00334485	0.00392808	0.00374699	0.000723887	0.00126113	0	0.0012101	0.00124753	0.00188569	0.00200995	0	0.000193493	0.00134309	0.00267033	0.000956069	0.0019945	0	0.00228461	0	0.00117278	0	0.0021306	0.00304031	0.00199524	0.00351413	0.00453481	0.00282198	0	0.00229991	0.000679212	0.00179343	0.00209972	0	0.00238148	0.000562982	0.00033582	0.000670232	0.00175279	0.00158751	0.00210128	0	0.00256516
ZNF775	0.00891564	0.00769687	0.0143161	0.0112592	0.00991828	0.0166716	0.013117	0.0118543	0.0182112	0.00889502	0.00974198	0.00604654	0.0122893	0.0165585	0.0128835	0.0112305	0	0.00769111	0.0216034	0.014369	0.0126295	0.0163367	0.00747203	0.0177694	0.0145244	0.01139	0	0.0103637	0.0120977	0.0066872	0.0100317	0.01947	0.0132731	0.0124679	0.0046777	0.00861822	0.0136535	0.010057	0	0.0174801	0.0103667	0.00958385	0.0095261	0.0143334	0.0161773	0.00905003	0.0129435	0.00942543
GIMAP8	0.00193165	0.00124068	0.0019685	0.00451022	0.00287029	0.000679046	0.000820273	0.00221016	0.00234474	0.000969229	0.00164228	0.00208591	0.00152916	0.00242913	0.00203	0.00294993	0	0.00251263	0.0010807	0.000919974	0.00244708	0.00314678	0	0.00408507	0.000906117	0.00099931	0	0.00180056	0.00439744	0.000914335	0.00169495	0.00197377	0.00196311	0.00233272	0.000854178	0.00194624	0.00252247	0.00220704	0	0.00362646	0.00478356	0.000796812	0.00247906	0.000658674	0.00178587	0.00413026	0.00169501	0.0238594
GIMAP7	0.00029125	0	0.000227807	0.000714362	0.000732292	0.000172416	0.000753776	0.00109002	0.000570876	0.000407097	0	0	0.00119588	0	0.00048197	0	0	0.000188016	0.000227383	0.000193154	0	0	0	0	0	0.000427481	0	0.000398554	0.000233447	0.000949452	0.000825292	0.00081128	0.000668613	0	0	0.000266557	0.00020712	0	0	0	0.000253773	0	0.000187555	0	0	0	0.0015999	0
GIMAP4	0.00147503	0.0022795	0.00229152	0.000981871	0.00283274	0.00177638	0.00408309	0.00256039	0.00228116	0.00120865	0.00171358	0	0.00223804	0.00303139	0.00235848	0.00151929	0	0.00173212	0.00209766	0.00119133	0.00117605	0.00197101	0.00389793	0.000815961	0.000349613	0.00170002	0.027906	0.0033943	0.0029746	0.00294447	0.00167652	0.00309088	0.00263214	0.000388416	0.00138027	0.00151758	0.00146419	0.00200235	0	0.00150312	0.0014771	0.00238597	0.00179067	0	0.000353476	0.00585407	0.000558662	0.00686158
GIMAP6	0	0	0	0.00025311	0.000481131	0	0.000372406	0	0.000186156	0.000729388	0	0.000428417	0	0	0	0	0	0	0.000334074	0	0	0	0	0	0	0.000125496	0	0.00025204	0	0	0	0	0.000612816	0.000545551	0	0	0	0	0	0.000530791	0	0.000225744	0	0	0	0	0	0
GIMAP2	0.00124365	0.00169429	0.0021079	0.00216256	0.00165215	0.00234449	0.000258194	0.000475831	0.00121558	0.000477878	0.000387319	0.000500776	0.000901167	0.000573132	0.000959986	0.00128454	0	0.00228908	0.000305972	0.000759847	0	0.00166369	0	0.00131761	0.00172231	0	0	0.00155213	0.00138064	0.00190208	0	0.00158596	0.000550006	0.00105968	0	0.000513591	0.000654668	0	0	0.000306897	0.00164011	0.00132576	0.000579728	0	0.000822622	0	0	0
GIMAP5	0	0.000430901	0.000101206	0	0	0	0	0.000403863	0.000112734	0	0	0	0	0	0	0	0	0.000241178	0.000207599	0	0	0.000267635	0	0	0	0	0	0	0.000387473	0	0	0	0	0	0	0	7.09757e-05	0	0	0	0	0	0.000323334	0	0	0	0	0
TMEM176B	0.00192184	0.00129032	0.00152656	0.00207308	0.00328204	0.000934737	0.00938867	0.00819811	0.00682086	0.00318322	0.0019271	0.00121037	0.00377395	0.00536177	0.00298845	0.00368243	0	0.00156411	0.00128994	0.00271298	0.00307923	0.00183043	0.00154473	0.00351411	0.00173889	0.00211859	0	0.00348469	0.00190362	0.00145126	0.0149158	0.0114534	0.00877723	0.00430491	0.0030246	0.00281565	0.00295989	0.00329668	0	0.00255646	0.00299816	0.00183273	0.00350206	0.00180914	0.00101121	0	0.00462245	0.0073131
TMEM176A	0.000531043	0.000288954	0.00066937	0	0.000679149	0.00120425	0.00310843	0.00334929	0.00176784	0.000480715	0	0.000710225	0.00178181	0.000504723	0.000449311	0.000965937	0	0.000208382	0.000526469	0.00155496	0.000884973	0.000843057	0.005719	0.000362653	0	0.00143711	0	0.00208591	0.000803383	0.00130486	0.00546895	0.00172684	0.0032243	0.000288943	0	0.000478295	0.000345206	0	0	0.00108019	0.000496111	0.000634762	0.001533	0	0.00131626	0	0	0
AOC1	0.00247383	0.00163126	0.0042509	0.0038815	0.00296662	0.00280888	0.00115027	0.000436506	0.0032794	0.000336474	0.00114549	0.00196674	0.00041931	0.00173946	0.00280097	0.00320114	0	0.00185261	0.0015909	0.00103392	0.00130059	0.00250242	0.00368	0.00501339	0.00271066	0.000790954	0	0.00115529	0.00385195	0.00253562	0.00084285	0.00228991	0.00096559	0.00215979	0.000695693	0.00143605	0.00277697	0.000776389	0	0.00114421	0.00259284	0.00127562	0.00395723	0	0.00051557	0.00678426	0.000637352	0.0051219
KCNH2	0.0759988	0.0808136	0.100238	0.0761265	0.0861699	0.0778602	0.14561	0.116307	0.115891	0.0923358	0.0889915	0.0686302	0.108982	0.0894951	0.113018	0.0963953	0	0.0926306	0.107712	0.0989829	0.0932487	0.107949	0.0926062	0.103468	0.105902	0.0757174	0.0759652	0.0736755	0.0750034	0.0524247	0.100763	0.134271	0.0970544	0.104586	0.047071	0.08531	0.11593	0.0995657	0	0.0954115	0.0928781	0.0689887	0.0890633	0.0929345	0.112741	0.0453072	0.124679	0.119296
NOS3	0.00111381	0.00140997	0.0047713	0.00454097	0.0035502	0.00211574	0.0013865	0.00317469	0.00253903	0.00318545	0.00196308	0.00162045	0.00246169	0.00289042	0.00170818	0.00235834	0	0.00305365	0.00241884	0.00132944	0.00333176	0.00291463	0.00226075	0.002976	0.00254565	0.00168425	0	0.00325617	0.00368628	0.00296491	0.000644388	0.00231301	0.00201433	0.00403001	0.00182891	0.00195402	0.00388665	0.00164312	0	0.000378165	0.00327116	0.00112935	0.00383399	0.00309769	0.000545309	0.0014998	0.001689	0.00389551
ATG9B	0.0242236	0.0196592	0.0413438	0.0501097	0.0363399	0.0274482	0.0208702	0.0355789	0.0594995	0.0211626	0.0220349	0.0188507	0.0244107	0.111982	0.0608171	0.0749807	0	0.0666077	0.0356428	0.0368904	0.0384622	0.0580439	0.0170989	0.0485642	0.0282056	0.0276099	0	0.0179553	0.0268906	0.0225045	0.0213852	0.052057	0.0371189	0.0353375	0.015972	0.0242167	0.0586144	0.0338091	0	0.0474983	0.0449946	0.0193491	0.0499251	0.01753	0.0281445	0.0084571	0.0482332	0.0631679
ABCB8	0.187101	0.209768	0.375074	0.326052	0.269962	0.200291	0.270747	0.400478	0.560828	0.270147	0.236041	0.186492	0.248146	0.657713	0.455937	0.531669	0.107011	0.578969	0.388975	0.309419	0.344559	0.492381	0.255018	0.61442	0.20922	0.189653	0.182219	0.142784	0.230824	0.198617	0.235982	0.452563	0.332408	0.434529	0.137236	0.297543	0.420392	0.272624	0	0.318194	0.468303	0.20713	0.340752	0.185386	0.22331	0.221338	0.495043	0.145299
ASIC3	0.0737537	0.0936651	0.0554089	0.0627265	0.0575428	0.0640741	0.0473335	0.0775827	0.069302	0.0339201	0.0365204	0.0293475	0.0588685	0.0646643	0.0789648	0.0616956	0	0.0690701	0.0591289	0.0575663	0.0625062	0.0504328	0.0174335	0.0524383	0.0552009	0.0543915	0.0417334	0.0797383	0.0686354	0.0695298	0.0713915	0.0861987	0.0765313	0.040981	0.030165	0.0557003	0.0455052	0.0495443	0	0.0520051	0.0499847	0.0661697	0.061326	0.0487945	0.0680722	0.0708958	0.0472569	0.0383007
CDK5	0.0711445	0.0655552	0.0859772	0.0941959	0.0834024	0.0933535	0.191019	0.138474	0.133987	0.0766571	0.125177	0.0522787	0.0789367	0.171461	0.0807528	0.12314	0	0.0954175	0.185296	0.0757434	0.107473	0.0797381	0.0534944	0.0829469	0.163915	0.102779	0.027906	0.0683063	0.127187	0.062388	0.114275	0.117118	0.085885	0.0990724	0.0520603	0.0492893	0.140875	0.0854172	0	0.0760283	0.0867338	0.0821739	0.0988942	0.17347	0.138433	0.0749973	0.0523083	0.0449863
SLC4A2	0.00643188	0.00487526	0.0114577	0.0106581	0.00908105	0.00665538	0.0136207	0.0120206	0.0118533	0.00712391	0.00494583	0.00536034	0.00443776	0.0117817	0.00946591	0.00709895	0	0.00757243	0.00652005	0.00539562	0.00729315	0.00893409	0.00248445	0.00951583	0.00566328	0.00828209	0	0.00580033	0.00877159	0.00578957	0.0112547	0.00731502	0.00723397	0.00653342	0.0115714	0.00543514	0.0110191	0.0065543	0	0.00461573	0.00559393	0.00663788	0.00526892	0.00561745	0.00594394	0.00645123	0.00800401	0.0191343
FASTK	0.265249	0.262887	0.213966	0.179988	0.178421	0.230186	0.310017	0.333634	0.209666	0.222552	0.228547	0.165786	0.239194	0.246623	0.260662	0.194392	0.223779	0.203248	0.233945	0.249356	0.214234	0.19285	0.130974	0.17947	0.282277	0.297674	0.340806	0.253921	0.196235	0.265477	0.316793	0.246855	0.300175	0.242897	0.118688	0.15913	0.265177	0.294055	0	0.244676	0.180284	0.232391	0.196179	0.331354	0.287902	0.198544	0.168491	0.147016
TMUB1	0.0749341	0.0941035	0.0849448	0.0568655	0.0659586	0.0735571	0.135732	0.0960364	0.0969382	0.0933338	0.0845231	0.0559266	0.0954503	0.0785972	0.101	0.0684032	0	0.060868	0.103813	0.0885424	0.0920748	0.0778669	0.0802818	0.0847292	0.117103	0.0901444	0.135512	0.0768999	0.0853583	0.0682347	0.12307	0.0968683	0.0950397	0.0805046	0.0739061	0.0766021	0.125501	0.112775	0	0.0989667	0.0794575	0.0732933	0.0703547	0.105386	0.108	0.0935623	0.0654793	0.125753
AGAP3	0.714505	0.80503	0.799934	0.616884	0.684564	0.657851	1.42743	0.98634	0.888519	0.821	0.844051	0.64385	0.907249	0.827255	0.910461	0.753056	0.628822	0.734898	0.918109	0.805899	0.808315	0.799572	0.789373	0.845609	0.903506	0.750675	0.667969	0.712444	0.612662	0.649201	1.108	0.952265	0.892721	0.809398	0.584313	0.775715	1.02803	1.00575	0	0.78181	0.767303	0.745042	0.733135	1.01123	0.937298	0.900001	0.846723	2.18688
GBX1	0.00222619	0.00299999	0.00374909	0.00683891	0.00842461	0.0030692	0.00312111	0.00122576	0.00315065	0.000927922	0.00287826	0	0.0015962	0.00310695	0.00107977	0.00277107	0	0.00239884	0.00162777	0.00187512	0.00249744	0.00148272	0	0.00560649	0.00187304	0.000599624	0	0.00237102	0.00532429	0.00653093	0	0.00304296	0.00131145	0.00156432	0	0.00167559	0.00141895	0.00106678	0	0.00176471	0.00234256	0	0.00224055	0	0.000994542	0.004168	0.00216247	0.137968
ASB10	0.00243454	0.00279797	0.00397397	0.00189492	0.00369672	0.00264779	0.000702875	0.00103169	0.00155749	0.000455069	0.000374059	0.000792334	0	0.0022572	0.000636079	0.000324383	0	0.00105318	0.000541343	0.000591326	0.00122635	0.000801596	0	0.00113222	0	0.000695111	0	0.00152322	0.0022695	0.00160113	0	0.000943475	0.000163795	0.000498379	0	0.00082586	0.000818419	0.00151024	0	0.000869402	0.00142151	0.00113989	0.00138578	0.000648724	0.0015196	0.00152463	0.00127015	0.00766607
IQCA1L	0	0	0.000305675	0.000416662	0	0.000545928	0	0	6.0605e-05	0.000169611	0.00147154	0	0	0.000440685	0	0.000521157	0	0	0	0	0.000322132	0.000280018	0	0	0	0	0	0	0	0	0.000599213	0.00131837	0.0005695	0	0	0	0	0	0	0	0	0	0	0.000767495	0	0	0	0.0413084
ABCF2	0.0118858	0.00406311	0.0099159	0.00439089	0.0062605	0.00762848	0.0176168	0.0107096	0.00901813	0.005906	0.0124785	0.00501186	0.00773778	0.00983304	0.00962777	0.00490204	0	0.00983914	0.0138601	0.00541436	0.00735849	0.0073294	0	0.00920294	0.0133126	0.00523921	0	0.00446516	0.00424275	0.00479537	0.00634838	0.00489019	0.00719436	0.00664254	0.00248656	0.00470339	0.00919365	0.00543901	0	0.0073738	0.00550967	0.00534667	0.00539876	0.00520401	0.00669968	0.0129321	0.00667663	0.0161836
CHPF2	0.047111	0.0503627	0.10142	0.0597113	0.066909	0.0830679	0.211219	0.104454	0.123826	0.0913623	0.105026	0.0546524	0.0926781	0.11736	0.0684191	0.0747009	0	0.0764686	0.136759	0.0767176	0.0861705	0.110138	0.0432663	0.129268	0.104828	0.0620178	0.027906	0.0576005	0.0654551	0.0778635	0.0896443	0.11385	0.0827306	0.100625	0.029456	0.0717465	0.149341	0.105685	0	0.100202	0.0809611	0.055857	0.0744638	0.106636	0.103346	0.125819	0.0734957	0.0884736
SMARCD3	0.168441	0.24768	0.243334	0.196812	0.22588	0.182731	0.330683	0.347677	0.281202	0.213156	0.213882	0.171183	0.21372	0.213308	0.279173	0.250236	0.418256	0.263339	0.228229	0.202036	0.20309	0.217233	0.247108	0.269096	0.21918	0.176023	0.125959	0.209105	0.133608	0.247963	0.301077	0.171465	0.286582	0.256086	0.123261	0.240844	0.311542	0.355428	0	0.193789	0.323142	0.186428	0.21343	0.274936	0.299097	0.78505	0.304307	0.121175
NUB1	0.181881	0.181811	0.256891	0.181938	0.165345	0.185853	0.306273	0.251096	0.22724	0.204866	0.221884	0.146452	0.157933	0.268423	0.206577	0.165105	0.290898	0.169535	0.259006	0.160174	0.193207	0.341698	0.108221	0.260141	0.207728	0.173786	0.220683	0.196715	0.242411	0.172675	0.194094	0.272778	0.24354	0.263999	0.150415	0.197129	0.337986	0.272215	0	0.263822	0.202976	0.213536	0.229766	0.198787	0.240592	0.215476	0.182804	0.256817
WDR86	0.0785985	0.0874332	0.0980236	0.161723	0.238515	0.0875729	0.0926157	0.12046	0.311057	0.0788518	0.159265	0.109388	0.150755	0.220924	0.167677	0.3288	0.157472	0.242501	0.135129	0.245886	0.102532	0.141055	0.233461	0.186092	0.0935352	0.0965645	0.0417334	0.0421737	0.0542172	0.10015	0.0489125	0.174924	0.116714	0.0902106	0.0644486	0.140336	0.0970472	0.0735617	0	0.1579	0.286062	0.0445933	0.165843	0.0568264	0.0738811	0.137008	0.437785	0.0806521
CRYGN	0.000922369	0.00234043	0.00162427	0.0047833	0.00436038	0.00381363	0.00323298	0.00375472	0.00622812	0.00379344	0.00340462	0.00234703	0.00245495	0.0046702	0.00297453	0.00673197	0	0.00546337	0.00393979	0.00611267	0.00242157	0.00381858	0.0062255	0.009431	0.0033652	0.002403	0.027906	0.000218846	0.00204387	0.00283982	0.00165902	0.0016468	0.0027348	0.00182106	0	0.00309699	0.00238342	0.000437643	0	0.00210711	0.00770061	0.00257569	0.00191773	0.00220026	0.00125697	0.0138574	0.00882274	0
RHEB	0.537745	0.666602	0.676957	0.706942	0.734764	0.768904	0.845606	0.821513	0.802629	0.722098	0.836688	0.475692	0.570464	0.736888	0.734596	0.716532	0.77134	0.777336	0.830043	0.662945	0.743851	0.768458	0.36126	0.884532	0.734447	0.580097	0.718796	0.580593	0.700664	0.571582	0.47215	0.765648	0.649142	0.716786	0.425522	0.637011	0.794442	0.676854	0	0.595893	0.698442	0.379556	0.549892	0.649123	0.739226	1.015	0.620033	0.76716
PRKAG2	1.25026	1.50962	1.64368	1.48829	1.80032	1.4741	2.03377	1.67424	1.87126	1.63265	1.50316	1.80644	1.64496	1.59761	1.69745	1.79804	1.04498	1.60601	1.50075	1.35499	1.76095	1.61103	2.04473	1.93724	1.50373	1.36951	1.66553	1.24501	1.1499	1.48774	1.58512	1.30576	1.72929	1.82586	1.35541	2.00449	1.70734	1.77838	0	1.36392	1.89614	1.72502	1.58075	1.66605	1.61289	2.44926	2.08043	2.04914
GALNTL5	0.0324295	0.036628	0.0519799	0.0603342	0.0419924	0.0312379	0.0608367	0.0822735	0.0581812	0.0461079	0.0421185	0.0370653	0.0396047	0.071906	0.0556992	0.0566734	0	0.0616425	0.0657763	0.033136	0.0663993	0.0534379	0.0287612	0.0819377	0.039219	0.0364409	0.0480592	0.032987	0.0424788	0.0286662	0.0257847	0.0387193	0.0351679	0.0643721	0.027323	0.0431698	0.0551066	0.0499741	0	0.0416603	0.0487377	0.0259755	0.0348641	0.0281656	0.0499519	0.0772163	0.0420086	0.0632524
GALNT11	1.13568	1.27276	1.19944	1.27718	1.33415	1.266	0.962194	1.25506	1.40349	1.23069	1.34896	1.12303	1.12763	1.40248	1.36089	1.39379	1.17671	1.55225	1.34068	1.31929	1.4472	1.37291	0.952619	1.48709	1.20326	1.12678	0.914306	1.08589	1.04698	1.26278	0.886583	1.30567	1.24897	1.20651	0.864266	1.3078	1.10166	1.05088	0	1.15624	1.36319	0.900385	1.33138	0.928632	1.01852	1.75272	1.4096	0.828651
KMT2C	1.56578	1.60799	1.58647	1.45016	1.53309	1.53731	1.56861	1.50794	1.59076	1.59493	1.54402	1.5148	1.52062	1.52612	1.53525	1.54286	1.65927	1.65352	1.50716	1.58053	1.54234	1.69671	1.33807	1.55712	1.61585	1.59728	1.69057	1.46594	1.59931	1.4528	1.39411	1.74554	1.51796	1.56995	1.49134	1.54372	1.56749	1.50654	0	1.59976	1.54755	1.47633	1.65329	1.49685	1.57446	1.82485	1.61314	2.10619
XRCC2	0.065657	0.0495429	0.0590292	0.0545996	0.0362368	0.039865	0.0194723	0.0522665	0.0495084	0.0519679	0.045075	0.0581905	0.0515053	0.0859148	0.0644544	0.0575521	0	0.0584268	0.0543674	0.0473066	0.048352	0.104934	0.017709	0.0524722	0.0316529	0.0509018	0.0138274	0.0290588	0.0437505	0.0265781	0.0378524	0.0596779	0.0443519	0.0550427	0.0301206	0.0511837	0.0538427	0.0405565	0	0.0569957	0.0567142	0.0358262	0.0707262	0.0331314	0.0291311	0.0311268	0.052095	0.0415349
ACTR3B	0.772043	0.837101	0.914817	0.783128	0.878455	0.813698	0.675154	0.930012	0.998603	0.886997	0.938777	0.810241	0.790625	1.02641	0.992825	0.939331	0.432228	0.966779	0.917092	0.922741	0.921086	1.07123	0.762899	1.0323	0.860821	0.893459	1.12852	0.678839	0.823098	0.757461	0.733885	1.13353	0.907936	0.91093	0.713009	0.886779	0.868815	0.720368	0	0.873907	0.904798	0.697518	0.914827	0.696293	0.833401	1.21097	1.07779	0.728195
DPP6	2.69102	3.10824	3.03162	2.8761	2.99153	2.83291	3.15437	3.03506	3.04351	3.09307	2.85637	3.1812	3.17306	2.91191	2.85829	2.96751	2.8615	2.79821	2.90411	2.96756	2.9528	2.84748	3.27404	2.93918	2.91236	2.83276	3.15287	2.92513	2.75649	2.99122	3.2432	2.74734	2.99726	2.92774	2.96449	3.26747	2.95084	3.04714	0	2.82348	2.96358	3.02505	2.81947	3.01741	2.77973	3.35113	3.2076	2.77262
PAXIP1	0.257253	0.293867	0.313913	0.233658	0.228864	0.233873	0.240737	0.310747	0.317045	0.291777	0.284924	0.218475	0.268043	0.302371	0.325175	0.313885	0.251008	0.301773	0.27542	0.258485	0.265015	0.383691	0.197679	0.353006	0.279588	0.23881	0.158187	0.233784	0.170659	0.209005	0.207342	0.293451	0.29947	0.349952	0.165071	0.318975	0.321048	0.285038	0	0.3219	0.297933	0.216058	0.24092	0.224907	0.281305	0.368489	0.286037	0.172615
HTR5A	0.0945234	0.0702901	0.0805001	0.058189	0.0504362	0.08365	0.12013	0.110769	0.0763505	0.10688	0.127221	0.0652463	0.0505922	0.105683	0.0852488	0.0705044	0	0.0925306	0.127807	0.0655428	0.0906623	0.114867	0.0307464	0.107682	0.109519	0.0828603	0.0480592	0.0760893	0.0791991	0.0586087	0.0520365	0.0915981	0.0736883	0.0930382	0.0494663	0.0651182	0.107905	0.0890887	0	0.0884004	0.056734	0.0550844	0.0849069	0.0810932	0.0972579	0.0545589	0.0401157	0.203022
INSIG1	0.0943235	0.12747	0.0896434	0.103941	0.102173	0.116346	0.116004	0.118966	0.0954011	0.109873	0.140761	0.0839638	0.0590076	0.0674485	0.153087	0.0946428	0	0.0732918	0.12074	0.101855	0.106051	0.109038	0.0647236	0.122625	0.209968	0.109117	0	0.128208	0.175194	0.072235	0.0893305	0.112849	0.0972713	0.098859	0.0539419	0.0846785	0.0935896	0.102137	0	0.0682907	0.0815792	0.0582017	0.0811626	0.091723	0.11208	0.22299	0.0741313	0.0847501
EN2	0	0	0	0	0	0.00034472	0.000368961	0	0	0	0	0	0	0	0	0	0	0	0	0	0	0	0	0	0	0	0	0.000333337	0	0	0	0	0.000261865	0	0	0	0.000123258	0	0	0	0	0	0	0	0	0	0	0
CNPY1	0.0466167	0.0256286	0.0374997	0.0168196	0.0155692	0.0190683	0.010202	0.0193307	0.0207059	0.0184694	0.00991332	0.0230863	0.0213862	0.030054	0.0229493	0.0167111	0	0.0169069	0.0108351	0.0168868	0.0219679	0.0492009	0.00446641	0.0268281	0.0146273	0.0137302	0	0.0582613	0.0355404	0.0133973	0.0257657	0.113828	0.0245725	0.0137379	0.0188817	0.0302572	0.00822711	0.0158861	0	0.0730376	0.0206458	0.0704265	0.0566252	0.00533554	0.0067346	0.0119083	0.0256717	0.076636
RBM33	0.983094	1.05042	1.02989	0.903466	1.01222	1.04965	0.971076	1.07737	0.978533	0.98568	1.03126	0.929137	0.885458	0.974259	1.02355	0.91071	0.820308	0.946121	0.927142	1.05463	1.02022	1.15085	0.754938	1.03665	0.95627	0.929714	1.06268	0.901577	0.933343	1.00658	0.869791	1.09831	1.07231	1.03782	0.890865	1.07018	1.0474	0.947171	0	0.980981	0.936422	0.96723	0.988619	0.842453	0.976345	1.22343	1.01376	0.867049
SHH	0.0133162	0.0155103	0.0128855	0.0116517	0.00628842	0.00767379	0.0269853	0.015572	0.0160309	0.0116516	0.0106668	0.00354607	0.00589049	0.0162213	0.0136145	0.0111253	0	0.0149195	0.0162967	0.0102542	0.0142744	0.0216684	0.0087427	0.00858347	0.0112309	0.00758973	0	0.00890054	0.0123402	0.00500439	0.00897562	0.00744027	0.0150769	0.0104889	0.00882821	0.00953651	0.0133807	0.0101007	0	0.00831034	0.0109148	0.0105988	0.0152144	0.0108261	0.016247	0.0183685	0.0076565	0.0510913
RNF32	0.0296953	0.0147107	0.0285175	0.0373941	0.0244142	0.0191384	0.0141452	0.0295681	0.0353861	0.0222938	0.0252231	0.0231576	0.0153982	0.0415101	0.0278609	0.0380936	0	0.0365836	0.0272193	0.0242499	0.0235912	0.0442705	0.0115775	0.0511586	0.0187175	0.0218547	0.0138274	0.0159251	0.0293812	0.0239647	0.0109153	0.0392952	0.0218979	0.0250504	0.00926432	0.0239889	0.0208931	0.0178899	0	0.015897	0.0236312	0.0107396	0.0387096	0.0207666	0.0174633	0.0653288	0.0501432	0.0653208
LMBR1	1.0232	0.99804	1.06466	0.891895	1.02237	1.02101	0.810434	1.00222	1.0399	0.954844	1.02248	0.927882	0.836607	1.01451	1.03427	0.990437	1.02006	1.02814	0.976773	1.0176	1.04152	1.21429	0.851523	0.992146	1.0303	0.969404	1.04782	0.888192	1.0212	0.933745	0.847863	1.29583	1.03155	0.950095	0.919448	1.00378	1.02579	0.864355	0	1.08576	0.93727	0.941533	1.11825	0.839789	0.958509	1.21702	1.01292	0.857258
NOM1	0.187269	0.205735	0.259745	0.158157	0.149187	0.138513	0.190607	0.217773	0.238793	0.180982	0.166822	0.139484	0.172658	0.28121	0.232882	0.226918	0.128436	0.179079	0.173009	0.186225	0.187091	0.395428	0.151723	0.334817	0.151574	0.171847	0.0817149	0.101875	0.171485	0.12249	0.169306	0.299199	0.219459	0.222864	0.133058	0.230935	0.218205	0.173151	0	0.233709	0.207041	0.186907	0.231751	0.142146	0.14141	0.340867	0.274382	0.288666
MNX1	0.0015933	0.00191105	0.00913909	0.00681361	0.00558565	0.00480113	0.00129275	0.00287686	0.0060338	0.000586699	0.0015448	0.00215089	0.000753575	0.0049883	0.00377402	0.00456467	0	0.00213823	0.00281228	0.00331903	0.00245166	0.0177906	0	0.0044962	0.00259163	0.00193151	0.0138274	0.00134891	0.00583318	0.00296826	0.00116442	0.0158663	0.00409788	0.00435561	0.00263136	0.00392578	0.00359312	0.00346262	0	0.00506957	0.00382386	0.00401752	0.00758248	0.00223373	0.00159772	0.00808987	0.00107148	0.0136838
UBE3C	1.14446	1.13896	1.20354	1.01049	1.05897	1.05723	1.06912	1.16736	1.2167	1.11253	1.19828	1.13148	1.10059	1.26849	1.27133	1.22268	1.09475	1.20241	1.0916	1.16244	1.18081	1.29909	0.998462	1.22868	1.11566	1.13471	0.936604	0.903219	1.10052	0.982867	0.985272	1.29836	1.27691	1.12448	1.08053	1.24863	1.15707	1.1059	0	1.18141	1.1846	1.13531	1.22171	0.964195	1.00343	1.22373	1.23941	1.12886
DNAJB6	0.487276	0.55803	0.626469	0.537204	0.542343	0.639421	1.07064	0.709278	0.673483	0.663995	0.765072	0.496592	0.401117	0.641927	0.530148	0.541441	0.134018	0.48616	0.810943	0.452625	0.592393	0.681126	0.498347	0.749922	0.768872	0.614283	0.876901	0.556491	0.603204	0.410972	0.506111	0.691866	0.581987	0.795035	0.45917	0.568808	0.858075	0.607315	0	0.596503	0.558383	0.460653	0.477962	0.748525	0.739655	0.658545	0.498934	1.95312
PTPRN2	2.50088	2.5963	2.58759	2.37271	2.61217	2.44872	2.62329	2.78951	2.74036	2.57166	2.64631	2.77789	2.6753	2.57819	2.94838	2.56803	2.89693	2.62848	2.40467	2.63621	2.68913	2.74924	2.71506	2.81007	2.36902	2.45974	2.61132	2.33883	2.41473	2.49228	2.56847	2.61331	2.82921	2.69224	2.60776	2.85922	2.74561	2.64257	0	2.59857	2.77709	2.65659	2.57914	2.36886	2.59362	3.21116	2.85575	2.90768
NCAPG2	0.163585	0.157843	0.173205	0.106021	0.109676	0.1265	0.118184	0.183714	0.161633	0.145913	0.169859	0.120523	0.147383	0.196986	0.172273	0.153577	0	0.14226	0.155282	0.148468	0.156637	0.226814	0.119859	0.17014	0.117591	0.124118	0.166865	0.148238	0.14103	0.139444	0.139019	0.236817	0.186449	0.156917	0.14552	0.159564	0.174996	0.207315	0	0.150411	0.138694	0.160692	0.190796	0.0996559	0.112895	0.181366	0.166832	0.166816
ESYT2	1.07851	1.15029	1.19345	1.07221	1.16316	1.0078	0.970419	1.1917	1.23589	1.10542	1.13542	0.918798	1.01168	1.30053	1.31959	1.29169	0.421282	1.32778	1.14074	1.18776	1.32256	1.44711	0.722349	1.36846	1.05294	1.04361	1.10251	0.835826	1.14136	0.970903	0.800575	1.32967	1.11666	1.12097	0.872064	1.09342	1.24768	1.01796	0	1.14275	1.13667	0.880053	1.26816	0.902221	1.10101	1.43408	1.15169	0.986927
WDR60	1.48335	1.50248	1.49836	1.34508	1.16637	1.13938	0.847046	1.38636	1.40516	1.17179	1.32952	1.25531	1.35457	1.57387	1.49632	1.35771	0.920501	1.26336	1.22041	1.25911	1.37131	1.68032	1.25914	1.62554	1.10959	1.34638	1.43289	1.01151	1.39157	1.08275	1.04333	1.57108	1.43407	1.30832	1.2454	1.36166	1.32682	1.30504	0	1.2885	1.32912	1.20149	1.57129	1.02178	1.12771	1.56981	1.48878	0.948638
VIPR2	0.028557	0.0968014	0.172769	0.0842089	0.0702644	0.038855	0.0598882	0.0420086	0.125214	0.119701	0.0970564	0.0194199	0.021994	0.0244119	0.231667	0.0615424	0.259027	0.0917423	0.108782	0.0346874	0.173686	0.0960531	0.102436	0.0698589	0.0553474	0.123906	0.0535846	0.0465695	0.101268	0.0437933	0.0329399	0.042535	0.0945886	0.0762205	0.0496266	0.144822	0.144524	0.165421	0	0.0748363	0.197945	0.0576066	0.111645	0.0301386	0.108146	0.0674632	0.0593984	0.0121002
PLCXD1	0.0629655	0.107142	0.105967	0.129609	0.133301	0.0698224	0.137897	0.160037	0.158307	0.0561791	0.0703183	0.0969308	0.102085	0.165716	0.0966809	0.166555	0	0.0991677	0.0709895	0.0606261	0.0777371	0.10282	0.0836102	0.0906188	0.0497405	0.127442	0.0488849	0.0840429	0.148409	0.068934	0.0645282	0.194454	0.139711	0.162763	0.0398246	0.170477	0.180001	0.0748771	0	0.145525	0.166789	0.191655	0.0887777	0.0574952	0.0433031	0.0638778	0.144918	0.0947599
GTPBP6	0.137528	0.173399	0.165275	0.183701	0.166699	0.097942	0.210382	0.27521	0.260097	0.143129	0.190562	0.129575	0.191984	0.337706	0.224957	0.283752	0	0.219069	0.197273	0.157164	0.145682	0.193536	0.0876276	0.180578	0.117993	0.15502	0.23297	0.165546	0.195247	0.0994845	0.154246	0.414994	0.239018	0.280884	0.104075	0.186215	0.338006	0.134115	0	0.258204	0.235418	0.129695	0.180655	0.128272	0.120699	0.128511	0.322924	0.216884
PPP2R3B	0.0631383	0.0679786	0.062891	0.0611514	0.0650007	0.0448149	0.0771682	0.0821792	0.0975578	0.05779	0.06445	0.0566995	0.0565421	0.132734	0.0865875	0.103604	0	0.0715683	0.0515055	0.0854439	0.0581744	0.0883224	0.0415316	0.0622996	0.0416488	0.0591153	0	0.0619091	0.0769115	0.067851	0.0749137	0.124633	0.0975793	0.0756397	0.0516906	0.0697128	0.105176	0.0525729	0	0.0819616	0.076629	0.0558067	0.0832492	0.0410434	0.0525631	0.0312858	0.110317	0.0805684
SHOX	0.00422317	0.0041854	0.00751164	0.0127945	0.00907941	0.00586967	0.00520561	0.00519713	0.00763361	0.00381768	0.00362164	0.00244039	0.00251877	0.0153776	0.00687992	0.00849706	0	0.00656094	0.0054469	0.00476824	0.00581441	0.00790164	0.00266967	0.00519695	0.00363655	0.00455395	0	0.00610661	0.0117864	0.00467997	0.00468092	0.00737428	0.00610205	0.00831472	0.00365455	0.00327987	0.00513096	0.00465612	0	0.00700632	0.00732907	0.00589067	0.00714038	0.0028898	0.00374814	0.00560546	0.00970265	0.0300811
CRLF2	0.00828172	0.0156304	0.0258578	0.0374554	0.0214746	0.00916351	0.00888217	0.017943	0.0314047	0.00803362	0.00372553	0.00527221	0.0037258	0.0228947	0.0142476	0.0185949	0	0.0233749	0.0138688	0.0112272	0.00828033	0.0173198	0.00267831	0.0395928	0.0118988	0.0111019	0.0531677	0.00867522	0.0241073	0.0117921	0.00615694	0.0181954	0.0108082	0.0190438	0.00363523	0.016955	0.0178181	0.00610459	0	0.0108981	0.0181979	0.00552342	0.0215075	0.00700433	0.00556045	0.00978966	0.0178297	0.0248834
CSF2RA	0.0170592	0.0258885	0.0313719	0.0447648	0.0393646	0.0188164	0.0194622	0.0206693	0.0291387	0.0158988	0.0178886	0.0130847	0.0218438	0.0310098	0.0345525	0.0349611	0	0.0264858	0.0196744	0.0265951	0.0163751	0.0250157	0.0149648	0.0377215	0.0174977	0.0194214	0.0488849	0.0154657	0.0337127	0.018754	0.0173927	0.0229675	0.0324133	0.017874	0.00987439	0.0251124	0.0267527	0.0123859	0	0.0207403	0.0252996	0.0157677	0.024485	0.0130843	0.0129376	0.0133162	0.0288775	0.0362828
IL3RA	0.0450274	0.0681695	0.119885	0.113495	0.0786566	0.0589399	0.065076	0.0778078	0.102928	0.0563699	0.0302074	0.0279157	0.0332178	0.195497	0.0942017	0.084258	0	0.1113	0.0870368	0.0620052	0.111221	0.188287	0.0119574	0.113398	0.0378671	0.0327262	0.0341968	0.0816232	0.13516	0.0765898	0.0479717	0.17506	0.0784066	0.112353	0.0340585	0.0546703	0.109575	0.0493051	0	0.0601903	0.0772592	0.10543	0.165644	0.0196852	0.0666835	0.135174	0.0842098	0.1884
SLC25A6	0.157053	0.114785	0.259408	0.164382	0.142933	0.184837	0.394368	0.242277	0.274159	0.185761	0.285986	0.0920286	0.152114	0.370294	0.134037	0.227212	0	0.191279	0.462434	0.126342	0.209164	0.291905	0.112228	0.291967	0.283002	0.181654	0.133276	0.155443	0.318197	0.0975628	0.185842	0.340587	0.177641	0.334825	0.101985	0.135583	0.447722	0.184871	0	0.243478	0.154739	0.177287	0.165307	0.23118	0.248188	0.28933	0.0891127	0.313259
ASMTL	0.125564	0.178354	0.190718	0.221098	0.182432	0.126823	0.152297	0.261148	0.290638	0.114068	0.176974	0.129113	0.17006	0.375182	0.225971	0.278814	0.155361	0.222985	0.199092	0.159747	0.177262	0.24262	0.115459	0.256302	0.107186	0.155102	0.0752216	0.120643	0.213865	0.0965699	0.115184	0.344063	0.199571	0.213104	0.0787642	0.20577	0.219029	0.102891	0	0.215893	0.244659	0.105516	0.2001	0.0967724	0.11	0.157616	0.281946	0.261551
P2RY8	0.0129012	0.0165526	0.0338227	0.0324805	0.0278581	0.0148621	0.00960083	0.0126201	0.0218429	0.00864124	0.00741916	0.00714534	0.00684966	0.0311692	0.0166152	0.0277469	0	0.0201263	0.0110135	0.0126706	0.0155791	0.0244011	0	0.0309518	0.015562	0.0133276	0	0.0146102	0.0482608	0.0168047	0.006244	0.0243834	0.0138583	0.0198918	0.00654648	0.0126238	0.0154599	0.0108009	0	0.0127689	0.0182254	0.012188	0.0192224	0.00565026	0.0122839	0.0216036	0.0286425	0.0514429
AKAP17A	0.141608	0.159366	0.166324	0.129883	0.11023	0.106302	0.124074	0.211264	0.238768	0.0944784	0.170944	0.0986896	0.155345	0.435652	0.225511	0.257741	0.192171	0.203123	0.178595	0.16281	0.174533	0.243619	0.0735979	0.238678	0.108891	0.121459	0.299494	0.0799795	0.140077	0.0661316	0.0957968	0.33176	0.140587	0.137269	0.0837901	0.146589	0.166211	0.105846	0	0.154769	0.177974	0.103133	0.239716	0.0522981	0.0757004	0.182235	0.192469	0.30133
ASMT	0.0210007	0.0136046	0.0239756	0.0249675	0.0222163	0.0102689	0.006717	0.016303	0.0196906	0.00738146	0.0106154	0.0117492	0.00737771	0.0264733	0.0170943	0.0221005	0	0.0208904	0.0124562	0.0120109	0.0165319	0.0158763	0.00448804	0.0240176	0.0127609	0.0138972	0	0.0104706	0.0179121	0.0122126	0.00516881	0.0225916	0.010642	0.016714	0.0127819	0.0117869	0.0155378	0.0101809	0	0.0132382	0.018449	0.0127022	0.0161466	0.00578046	0.00702083	0.0217139	0.0119047	0.0775914
DHRSX	0.469449	0.688926	0.60462	0.566942	0.639102	0.460329	0.672379	0.769069	0.776431	0.525502	0.56549	0.680643	0.686812	0.817107	0.723934	0.675559	0.374001	0.642501	0.50349	0.631299	0.47789	0.707482	0.702303	0.5764	0.428145	0.686434	0.320279	0.65173	0.634608	0.628855	0.653935	0.680588	0.885296	0.766156	0.498099	0.727529	0.747632	0.502705	0	0.667606	0.67895	0.541127	0.562158	0.447862	0.434943	0.4609	0.781939	0.955296
CD99	0.0161522	0.0322418	0.0358061	0.0325389	0.0324896	0.0334061	0.0322594	0.0436067	0.0382114	0.0178804	0.0379536	0.0147032	0.0170597	0.0532012	0.0397016	0.0265929	0	0.0146373	0.0268331	0.0146337	0.00932504	0.0385846	0.0173555	0.0675918	0.0311434	0.0140852	0.0138274	0.0296678	0.029178	0.0408281	0.0515525	0.0343973	0.0360498	0.0332291	0.0103595	0.0145847	0.0249877	0.0528317	0	0.0569877	0.0493885	0.0214692	0.0382735	0.0217421	0.0101128	0.00938349	0.0256512	0.0485435
XG	0.00911773	0.0130733	0.0257736	0.0247993	0.0163729	0.010061	0.00991281	0.0136364	0.0260519	0.00913258	0.00867965	0.00595275	0.00874438	0.0259927	0.0110681	0.0292798	0	0.0137887	0.0146138	0.00943261	0.010763	0.0234481	0.0113989	0.0282497	0.00864908	0.00908177	0	0.00941048	0.0246086	0.013289	0.00717979	0.018049	0.00869678	0.0239352	0.00897327	0.0116026	0.0195035	0.0172055	0	0.0125725	0.0167444	0.0142923	0.0252593	0.00814232	0.00535316	0.0188842	0.0209733	0.0368654
GYG2	0.170162	0.126946	0.221367	0.274588	0.234821	0.24672	0.124027	0.137961	0.246973	0.214996	0.253073	0.23146	0.17323	0.288994	0.29938	0.154598	0	0.168948	0.260485	0.184721	0.140254	0.187909	0.146964	0.259384	0.23993	0.157984	0.0931463	0.146115	0.0670783	0.192061	0.118021	0.17886	0.229069	0.215406	0.156314	0.277727	0.132535	0.21692	0	0.276225	0.289987	0.170936	0.211041	0.144196	0.0900602	0.123109	0.250537	0.0792829
ARSD	0.0279547	0.0227058	0.0305103	0.0326378	0.0290905	0.0182407	0.00861713	0.0207743	0.0297082	0.0228459	0.0193342	0.0204483	0.00932387	0.048063	0.0452968	0.0267498	0	0.0371927	0.0319674	0.0299968	0.0256767	0.0565828	0.00978134	0.0432232	0.0222074	0.018855	0	0.0146732	0.0211596	0.0212006	0.0140488	0.0442833	0.0207915	0.0217335	0.00636964	0.0178209	0.0143076	0.0151266	0	0.0435298	0.0427068	0.0189393	0.0731548	0.00712297	0.00940069	0.0416652	0.0296551	0.0131419
ARSE	0.0239148	0.0170792	0.0423137	0.0305112	0.0401368	0.0305604	0.0266393	0.0361543	0.0555886	0.0355998	0.0352898	0.0320892	0.0268649	0.0816917	0.0506214	0.066093	0.121121	0.0485236	0.0321556	0.0381697	0.0295536	0.0448965	0.0301849	0.0399846	0.0208715	0.0195711	0.0569968	0.0113576	0.0161859	0.0230972	0.0216397	0.0394536	0.0309691	0.0440649	0.051956	0.0504388	0.0559851	0.018418	0	0.0274306	0.0500585	0.0451483	0.0378609	0.0259798	0.023112	0.0313162	0.0269372	0.019945
ARSH	0.00534472	0.00482096	0.00671915	0.00894293	0.00683018	0.00383044	0.00172905	0.00485103	0.00690597	0.00214123	0.00440285	0.00514912	0.00318908	0.0160881	0.00857415	0.00597131	0	0.0107155	0.00436266	0.00375248	0.00426805	0.0144044	0.00559124	0.00957334	0.0028933	0.00369797	0	0.00168463	0.00875606	0.00368207	0.00167048	0.0202047	0.00347456	0.00242546	0.00975365	0.00777618	0.00593301	0.00216483	0	0.00632853	0.00526307	0.00465012	0.0107131	0.00122085	0.00305751	0.00969398	0.00260963	0.011815
ARSF	0.0204092	0.0236988	0.0284435	0.0269092	0.0253013	0.0164133	0.0119625	0.0171654	0.0169611	0.0125502	0.0119462	0.0132035	0.015114	0.0122404	0.0151499	0.0150015	0	0.0136092	0.0145708	0.0103452	0.0111315	0.0242055	0.00503939	0.0246755	0.0186115	0.0147495	0	0.014382	0.0256014	0.0211078	0.0100795	0.0166064	0.0151921	0.0176314	0.00831726	0.020283	0.0135469	0.016728	0	0.017739	0.0143625	0.0134585	0.0294296	0.00752481	0.00912667	0.0113232	0.019505	0.0310506
MXRA5	0.00808601	0.0100061	0.0111598	0.00769672	0.0105075	0.0127385	0.0127454	0.00701193	0.0107234	0.007213	0.00966075	0.0070042	0.00754514	0.00815579	0.0175744	0.0184546	0	0.0168782	0.0119833	0.0136042	0.0091037	0.0141975	0.00859824	0.0184851	0.00832209	0.00592984	0	0.00502296	0.010303	0.00611753	0.00798681	0.0143697	0.0114247	0.0107775	0.00955974	0.0138923	0.011353	0.0134292	0	0.0176694	0.00915419	0.0114456	0.00860326	0.00483688	0.0100791	0.00981972	0.014805	0.0399293
PRKX	0.026789	0.0511588	0.0636889	0.0770083	0.083654	0.0325727	0.0364584	0.0429151	0.0510594	0.0204055	0.0314469	0.0406557	0.046379	0.0631365	0.0429551	0.0374804	0.121121	0.0396569	0.0250284	0.0278158	0.0251026	0.0327738	0.0420673	0.0446674	0.0284647	0.0427536	0.0417334	0.0373283	0.0850203	0.0374469	0.0264408	0.0632315	0.0479649	0.0441129	0.0185289	0.0455542	0.0635951	0.0304092	0	0.0381234	0.0317815	0.0270562	0.0288575	0.0143005	0.0168811	0.0370974	0.0580162	0.136704
NLGN4X	1.39679	1.44488	1.51356	1.47285	1.49883	1.55696	1.39134	1.39693	1.54597	1.56068	1.49166	1.33315	1.31394	1.31467	1.46212	1.42891	1.40132	1.43914	1.56144	1.56441	1.4552	1.5143	1.39468	1.44853	1.58507	1.42285	1.0248	1.35915	1.17777	1.53611	1.25087	1.32508	1.41035	1.51862	1.28873	1.48474	1.44161	1.43294	0	1.41439	1.48679	1.27634	1.44964	1.49333	1.56488	1.55241	1.56822	0.994323
VCX3A	0.00263489	0.00365021	0.000748567	0.00144409	0.00124672	0.000267853	0	0.00163773	0.00163796	0.00144948	0.00124725	0.00223612	0.000477019	0	0.00111483	0	0	0.000278835	0.00276347	0.000516438	0.00291488	0.00171186	0	0.0031209	0	0.00260014	0	0.00402205	0	0.00116233	0.00108912	0.000996658	0.00012024	0.00070173	0	0.000754558	0.00128193	0.00117337	0	0.00060581	0.000770909	0.000945215	0.0009553	0.00188842	0.00202869	0	0.00208198	0
PUDP	0.184591	0.149736	0.223062	0.147916	0.118645	0.207503	0.0905025	0.193734	0.176412	0.195278	0.185503	0.109433	0.146359	0.230862	0.249688	0.185551	0	0.245516	0.248964	0.210483	0.195032	0.25217	0.122341	0.255134	0.191453	0.129467	0.209115	0.109341	0.123207	0.192194	0.175993	0.127122	0.146723	0.177851	0.135116	0.145476	0.151654	0.195441	0	0.140517	0.14986	0.10213	0.169668	0.13883	0.139094	0.13044	0.147116	0.0523434
STS	0.377337	0.344715	0.393118	0.318834	0.296348	0.473983	0.223199	0.344577	0.3178	0.374791	0.388493	0.275152	0.295972	0.321941	0.35938	0.323321	0.154238	0.408379	0.449104	0.433753	0.434356	0.48058	0.248916	0.337776	0.461966	0.349075	0.369544	0.258448	0.28249	0.329894	0.266438	0.242084	0.328699	0.354878	0.291335	0.283777	0.26781	0.295934	0	0.239275	0.263118	0.283857	0.27901	0.263137	0.345885	0.341997	0.23096	0.1302
VCX	0.00670276	0.001131	0.00278271	0.00108879	0.00113671	0.00506802	0	0.00621152	0.00298655	0.00307136	0.00129038	0.00313676	0.00582601	0	0.000538748	0.00506161	0	0.00570231	0.00446546	0.00218048	0.00958422	0.000872379	0.00265434	0.00121798	0.00274124	0.000999698	0	0.000962846	0.000714496	0.00430432	0.00424675	0.00138134	0.00642315	0	0.00624258	0.0100047	0.00106789	0	0	0	0.00248672	0.00141275	0.00115522	0.0040338	0.00437068	0	0.000673667	0
PNPLA4	0.0659877	0.0332345	0.053466	0.0432582	0.0343196	0.0590681	0.0395949	0.0507998	0.0471434	0.0455546	0.0541758	0.0344624	0.0292779	0.0468012	0.0447356	0.0379553	0	0.0579847	0.0743653	0.047001	0.0434503	0.0632245	0.0281849	0.0809785	0.0508897	0.0402725	0	0.0341967	0.034986	0.0447939	0.0318913	0.0375099	0.0476297	0.0567521	0.0412851	0.0369814	0.0472934	0.0490667	0	0.0369083	0.0316669	0.0427023	0.039522	0.0363862	0.0614459	0.0487079	0.0298072	0.038293
VCX3B	0.0026842	0.00181041	0.00124897	0.00122422	0.00204393	0.00189474	0.00163597	0.00342251	0.00176962	0.00201083	0.00238673	0.00411907	0.00981827	0.00076944	0.00144	0.00154248	0	0.000952921	0.00209064	0.00317619	0.000209257	0.00859271	0.00244359	0.00404325	0.00106484	0.00315777	0	0.00279256	0.00560346	0.00196781	0	0.00197415	0.00205252	0	0	0.000552283	0.00199196	0.00269969	0	0.0044919	0.00131814	0.00229224	0.00195264	0.0014777	0.00135833	0	0.00188668	0.00220706
ANOS1	0.0587379	0.0872882	0.0929803	0.125544	0.119051	0.121199	0.0900898	0.0762179	0.0951356	0.0816041	0.0673226	0.0613924	0.0461466	0.161084	0.046382	0.0745269	0	0.0419054	0.102574	0.0542747	0.0627124	0.0674514	0.0720619	0.0739162	0.0972138	0.0792304	0.179884	0.0808221	0.149652	0.128436	0.0919443	0.0795056	0.102672	0.122191	0.0764793	0.0629414	0.091397	0.0741302	0	0.139684	0.0951705	0.0746573	0.161143	0.0634598	0.070081	0.0567768	0.0877709	0.123226
FAM9B	0.00628235	0.0103312	0.0145565	0.0207516	0.011758	0.00766049	0.00207438	0.00230195	0.00526529	0.00228715	0.0029833	0.00340993	0.00104217	0.00346984	0.00452351	0.00787868	0	0.004071	0.00326231	0.0053829	0.00338454	0.00549959	0.00807231	0.0040632	0.00622151	0.0097339	0	0.00974893	0.0138208	0.00677425	0.00345295	0.00778404	0.0038085	0.00622945	0.00361225	0.0116463	0.0042415	0.00656472	0	0.00286998	0.00440519	0.00403905	0.00401682	0.00215664	0.000807597	0.00517123	0.00606911	0.00821615
TBL1X	0.0673658	0.0685036	0.109307	0.106153	0.0816384	0.0807424	0.0553686	0.0764298	0.0775923	0.058876	0.101927	0.057247	0.0404978	0.071906	0.110632	0.0988297	0.33501	0.0947289	0.0512956	0.128553	0.0526787	0.0950861	0.0413723	0.102066	0.0766148	0.0577836	0.0399667	0.069285	0.0831234	0.0808966	0.0391638	0.0608053	0.104743	0.072704	0.0621514	0.0582119	0.0789491	0.054808	0	0.096453	0.0843437	0.0486164	0.0753488	0.0304445	0.058154	0.0356106	0.103469	0.169668
GPR143	0.00829953	0.00505102	0.0153041	0.0138486	0.0158597	0.00728864	0.00365208	0.00489124	0.0136068	0.0067733	0.00752391	0.00453489	0.00490279	0.00793424	0.0151773	0.0124973	0	0.0143636	0.0100683	0.0121636	0.00662286	0.0127542	0.00431111	0.016573	0.00623991	0.0100148	0.027906	0.00708118	0.0107672	0.0102551	0.00137971	0.0146521	0.00865243	0.0127728	0.00903138	0.00643049	0.0127631	0.0038237	0	0.00714577	0.0113585	0.00641409	0.0144202	0.00233885	0.00510647	0.00501673	0.0216544	0.0202387
SHROOM2	0.161869	0.143935	0.201055	0.183841	0.178958	0.18859	0.168995	0.212538	0.229309	0.189146	0.253328	0.17075	0.156672	0.215935	0.233042	0.252504	0	0.233533	0.219938	0.171723	0.195113	0.235576	0.136378	0.310939	0.16676	0.157338	0.278464	0.144044	0.12921	0.150842	0.143122	0.162295	0.160716	0.246614	0.11481	0.20666	0.206726	0.1915	0	0.168372	0.230815	0.102997	0.138629	0.139981	0.197823	0.12471	0.241289	0.16876
CLDN34	0.00455473	0.000777972	0.00256651	0.00118788	0.00354826	0.00266035	0.000654172	0.0042961	0.00613708	0.00698957	0.00496722	0.00841405	0.0035942	0.00697346	0.00721174	0.00173577	0	0.00570157	0.00521582	0.00721567	0.00487361	0.0064466	0.00193654	0.00743608	0.0036273	0.00457751	0.056689	0.000196237	0.00236096	0.000971158	0.00723228	0.00578163	0.00194951	0.00311471	0.00214992	0.00695516	0.00295949	0.0030908	0	0.00104012	0.00215493	0.00235384	0.00399981	0.000864473	0.0016713	0	0.00450819	0
WWC3	0.471501	0.416938	0.506377	0.397135	0.489028	0.438013	0.362065	0.584255	0.562995	0.515008	0.514801	0.505687	0.434229	0.536914	0.568596	0.471546	0.128436	0.557128	0.457815	0.519289	0.553165	0.77896	0.426623	0.58243	0.547951	0.460511	0.338712	0.374463	0.385791	0.379568	0.411939	0.62116	0.465246	0.479995	0.471518	0.540449	0.468008	0.431724	0	0.515318	0.541859	0.456089	0.43356	0.330282	0.546531	0.64782	0.572008	0.279657
CLCN4	0.486253	0.457397	0.569583	0.436677	0.480961	0.592892	0.615328	0.600976	0.598116	0.541214	0.670089	0.365443	0.405268	0.569462	0.506697	0.497035	0.22248	0.53032	0.695787	0.505947	0.593149	0.679637	0.351417	0.65705	0.671953	0.485209	0.482758	0.446945	0.487778	0.393423	0.390551	0.702584	0.475642	0.622389	0.318988	0.5133	0.639665	0.454484	0	0.505572	0.458882	0.348861	0.441582	0.418546	0.553102	0.6701	0.5273	0.509754
MID1	0.0773119	0.0702904	0.0953125	0.109905	0.10349	0.0831627	0.0541702	0.0681887	0.0834859	0.0761628	0.0738472	0.0647975	0.0421835	0.0973547	0.077926	0.102471	0	0.0914927	0.071148	0.0654816	0.0690759	0.0893692	0.0501514	0.119811	0.0777398	0.0988231	0	0.0755677	0.111737	0.0992606	0.0595511	0.079281	0.0784585	0.0763075	0.0530913	0.0579517	0.0835078	0.0782161	0	0.0795053	0.0862476	0.0733715	0.0815269	0.0445395	0.0708062	0.0545973	0.129435	0.112179
HCCS	0.0346618	0.0253093	0.0408143	0.039442	0.0340016	0.0512288	0.0518911	0.0462073	0.0487836	0.0323901	0.0518103	0.0231252	0.026296	0.0497806	0.0308234	0.0378324	0	0.0258629	0.0718528	0.0274902	0.0319786	0.0507172	0.0207311	0.048485	0.0447064	0.0400801	0.0794892	0.0370252	0.0424491	0.0257196	0.0310434	0.0451777	0.0325045	0.0446836	0.0266764	0.0355832	0.0613139	0.0355534	0	0.0367061	0.0276975	0.0170062	0.0250285	0.041383	0.0386339	0.0349538	0.025472	0.0422162
ARHGAP6	0.122454	0.122009	0.142489	0.121633	0.112475	0.127288	0.227504	0.118367	0.149146	0.193746	0.116893	0.122896	0.134042	0.109745	0.053692	0.226168	0	0.098365	0.18678	0.09283	0.071151	0.141641	0.0408574	0.176405	0.136574	0.117795	0.424433	0.217658	0.154627	0.209068	0.182426	0.115209	0.122927	0.187977	0.0694396	0.0836543	0.108671	0.130351	0	0.154481	0.188787	0.125166	0.201157	0.103926	0.0796979	0.175551	0.14463	0.396477
MSL3	0.118917	0.0927561	0.134399	0.118875	0.130137	0.151979	0.179201	0.156193	0.134487	0.116049	0.156074	0.101317	0.0939116	0.133143	0.104927	0.10738	0.100363	0.118313	0.182338	0.107212	0.125024	0.146593	0.0715352	0.131626	0.165509	0.122776	0.0618865	0.11736	0.141918	0.103146	0.107894	0.159835	0.118096	0.156578	0.0982161	0.102314	0.197167	0.113071	0	0.086878	0.100258	0.08131	0.116522	0.138891	0.143426	0.128987	0.086751	0.103517
FRMPD4	3.02983	3.01851	3.03862	2.98359	3.03217	2.99461	2.94164	2.97744	2.99951	3.05007	3.05856	3.02583	2.94438	2.84807	3.08724	2.94267	3.00553	3.1214	2.99438	3.12454	3.0756	2.95726	3.00694	3.00424	3.03568	3.08118	2.96665	3.058	2.85349	3.08889	2.90669	2.83961	3.02613	2.96915	2.9841	2.97017	3.03248	3.04988	0	2.93519	3.0485	2.94164	2.83434	3.07565	3.13534	2.85475	3.00807	2.81056
PRPS2	0.177398	0.177551	0.231818	0.186849	0.221595	0.183649	0.234618	0.231985	0.236046	0.227931	0.207308	0.148096	0.151277	0.245564	0.218581	0.202287	0	0.226949	0.233019	0.199628	0.222602	0.329032	0.0867123	0.214517	0.247322	0.180862	0.190579	0.15592	0.208451	0.143627	0.15932	0.286597	0.206762	0.220971	0.136994	0.199535	0.262238	0.212137	0	0.269694	0.174475	0.151617	0.205538	0.172838	0.281821	0.184409	0.200328	0.181073
TLR7	0.00112137	0.00134077	0.00352979	0.00196739	0.00337641	0.00190451	0.000597216	0.00129028	0.00350112	0.00116319	0.000412398	0.000798526	0.00159149	0.00573847	0.000932934	0.00351869	0	0.0025884	0.00257316	0.00101842	0.00147672	0.00231559	0	0.00103538	0.00227086	0.00103545	0	0.00139175	0.00381592	0.00242301	0	0.00202005	0.00213105	0.00250391	0.000857689	0.00151956	0.0019011	0.0015978	0	0.000560516	0.00167062	0.000929996	0.0023405	0.000592584	0.000484743	0.00187738	0.0022926	0.0063997
TLR8	0.000197893	0.00117886	0.000430545	0.00137541	0.00172986	0.000152034	0.000368821	0	0.000593388	0.000179914	0	0	0	0	0.000429572	0.000380544	0	0.000233163	0	0.000522267	0.000232118	0	0	0.000380738	0	0	0	0.000223852	0.00084551	0.00121759	0.000671665	0.000517308	7.57731e-05	0.00116707	0	0.000123773	0.000258692	0.0020726	0	0.000340066	0	0.00110773	0.000286343	0	0.000706727	0	0	0
TMSB4X	0.658885	0.488535	0.644415	0.775728	0.613375	0.766011	1.56648	1.34451	0.828094	0.748647	1.22677	0.517121	0.658059	0.93168	0.546894	0.764974	0.46753	0.632781	1.32877	0.48592	0.745668	0.808411	0.380603	0.793433	0.988211	0.612644	0.352834	0.701576	0.921928	0.422421	0.829472	0.905999	0.665236	0.863309	0.420226	0.400912	0.966787	0.955906	0	0.679151	0.603804	0.620908	0.704525	0.855528	1.04029	0.985685	0.295725	0.803987
FAM9C	0.000586784	0.001423	0.0022959	0.00577674	0.00362257	0.00093418	0.00384794	0.000731063	0.00278801	0.0011201	0.00293834	0.00139899	0.000834593	0.00651966	0.00085757	0.00401662	0	0.00483025	0.00276371	0.00129147	0.00219659	0.00230095	0	0.00286672	0.000934206	0.000990238	0	0.000310448	0.00247151	0.00208853	0.00154901	0.0031258	0.00161212	0.00379175	0.000918691	0.0010014	0.00165637	0.000655022	0	0.00417175	0.00190997	0.00160459	0.00350844	0.000674679	0.000463161	0	0.00232891	0.00672457
EGFL6	0.00451237	0.00541708	0.00886409	0.0110496	0.00701433	0.00342655	0.00488834	0.00523429	0.00967614	0.00384931	0.00143705	0.00423621	0.00388128	0.00995844	0.00796076	0.00671565	0	0.00829143	0.00616899	0.00298373	0.00691431	0.00835131	0	0.0101037	0.00323844	0.00279971	0	0.00414818	0.00990029	0.00772902	0.00536657	0.00855505	0.00508705	0.00839622	0	0.00381111	0.00704322	0.00485917	0	0.00254024	0.00745307	0.00489381	0.00606764	0.00064186	0.00511881	0.00443911	0.00384148	0.0114866
TCEANC	0.0424365	0.0349748	0.0591838	0.0445442	0.0489224	0.0317758	0.0842406	0.0400293	0.046667	0.0424789	0.0522828	0.0215054	0.0335186	0.0475326	0.0304246	0.0368916	0.100363	0.0386017	0.0493715	0.026323	0.0439771	0.0414287	0.0327772	0.0508676	0.0340926	0.0379725	0.027906	0.0432607	0.0454236	0.0367904	0.0320014	0.0292225	0.043906	0.0760246	0.0434823	0.0347205	0.0605282	0.0603409	0	0.0389138	0.0324747	0.0330117	0.0310553	0.044307	0.0373443	0.0494881	0.0341338	0.0591094
RAB9A	0.112921	0.117528	0.164866	0.157307	0.1407	0.117008	0.143669	0.160639	0.177206	0.137123	0.120073	0.0699072	0.112364	0.15171	0.131652	0.134768	0	0.104683	0.159017	0.112527	0.137658	0.167652	0.0921496	0.17786	0.101286	0.106101	0.0669951	0.119578	0.117791	0.14475	0.120052	0.161177	0.114247	0.158184	0.081557	0.135739	0.196232	0.165316	0	0.127321	0.136637	0.0745762	0.173633	0.119669	0.138346	0.0786196	0.144868	0.0794966
TRAPPC2	0.231785	0.212397	0.259554	0.285011	0.235337	0.231737	0.392601	0.283092	0.3389	0.239166	0.261586	0.211685	0.196271	0.431878	0.234621	0.359027	0.289903	0.299323	0.332934	0.206336	0.254211	0.356103	0.103018	0.334844	0.26954	0.239009	0.416451	0.231387	0.30212	0.187003	0.23904	0.363371	0.2362	0.328558	0.177184	0.215101	0.425588	0.281643	0	0.242471	0.296788	0.23006	0.322778	0.234473	0.243632	0.275364	0.203095	0.528043
OFD1	0.395942	0.429501	0.457442	0.318615	0.35426	0.321669	0.559659	0.396349	0.430011	0.405596	0.308867	0.2605	0.335039	0.456829	0.434637	0.435706	0.5027	0.386885	0.383873	0.337072	0.363728	0.494081	0.227669	0.482314	0.376623	0.322101	0.312879	0.314783	0.387672	0.312294	0.29779	0.514361	0.402993	0.452688	0.288178	0.386821	0.515336	0.431924	0	0.391959	0.411657	0.253743	0.439164	0.399354	0.413549	0.463288	0.412886	1.13471
GPM6B	1.95599	2.10929	2.19297	2.31675	2.13768	2.15475	2.18565	2.20923	2.2391	2.22454	2.10137	2.06629	2.03065	2.30999	2.09919	2.18493	1.54601	2.18893	2.26647	2.12411	2.25709	2.09558	2.1796	2.2305	2.13984	2.05981	1.9661	2.12819	2.0101	2.06353	1.92598	2.00013	2.14349	2.11408	1.85379	2.14437	2.08988	2.17686	0	1.97386	2.20266	1.75015	1.99149	2.03216	2.01721	2.27514	2.07773	2.11523
GEMIN8	0.189302	0.158178	0.153225	0.137326	0.16048	0.173343	0.0484388	0.17535	0.194163	0.141443	0.194887	0.156068	0.13211	0.161424	0.161341	0.142428	0.154238	0.161147	0.162722	0.168869	0.184381	0.200857	0.101766	0.197632	0.160321	0.154005	0.142304	0.124162	0.135515	0.162949	0.0753589	0.125127	0.179813	0.162189	0.103482	0.188276	0.0914856	0.110924	0	0.101833	0.133542	0.0868101	0.112384	0.113917	0.150312	0.133779	0.127305	0.0593199
GLRA2	0.0482604	0.0465408	0.068554	0.102402	0.0948887	0.0457852	0.0585401	0.0563858	0.07898	0.0476375	0.0553086	0.0460573	0.049083	0.106754	0.0445425	0.0920314	0	0.0651076	0.0603213	0.0490453	0.0560638	0.0933978	0.0227034	0.13549	0.044112	0.0536718	0.0647796	0.0678943	0.11354	0.0746454	0.0614738	0.096731	0.0496548	0.0864388	0.029924	0.0413457	0.057407	0.0355473	0	0.0658963	0.0523581	0.0500233	0.120144	0.0309572	0.0415938	0.055971	0.0817001	0.0683791
FANCB	0.0764721	0.0588663	0.0546099	0.0474484	0.0490715	0.0459384	0.0307275	0.0628434	0.0688933	0.0491413	0.0766981	0.0419253	0.0557513	0.110239	0.0648809	0.0754935	0	0.0791285	0.0568093	0.0563698	0.0643386	0.0782609	0.0313275	0.0666877	0.0479114	0.0541335	0.032037	0.05538	0.0531688	0.0512788	0.0504051	0.0724335	0.0566225	0.0596185	0.0425107	0.0486236	0.0698976	0.0394298	0	0.0310272	0.0539343	0.0419001	0.0612143	0.033208	0.032495	0.0619092	0.0523084	0.0144933
MOSPD2	0.211956	0.183049	0.212921	0.195264	0.206582	0.211656	0.128775	0.178964	0.20006	0.201131	0.241028	0.163288	0.188602	0.202933	0.177122	0.212073	0.19099	0.211264	0.206939	0.175078	0.199372	0.246813	0.120632	0.189539	0.213271	0.214623	0.510578	0.166468	0.214374	0.200286	0.130775	0.23082	0.165409	0.186861	0.146708	0.170758	0.199668	0.183295	0	0.153359	0.161225	0.157965	0.237015	0.131484	0.192076	0.200723	0.175764	0.0816072
ASB9	0.00245451	0.00266938	0.0062935	0.00690591	0.00844835	0.00685409	0.00364405	0.00196173	0.0214803	0.00167268	0.00129651	0.00103914	0.000388309	0.0296327	0.00327421	0.00487559	0	0.0198398	0.00377596	0.00680845	0.00382841	0.00466456	0	0.00467396	0.00345557	0.00196175	0.0488849	0.00312061	0.0328604	0.00326988	0.000933081	0.0019229	0.00101752	0.0118771	0.00417786	0.00596368	0.0031621	0.00163419	0	0.00613597	0.00273258	0.00972433	0.00462295	0.00135562	0.00163288	0.00183056	0.0017867	0.00532527
ASB11	0.00337197	0.00556485	0.0099541	0.0202	0.0165709	0.00405814	0.00159505	0.00300092	0.0044694	0.00125812	0.00415283	0.00481838	0.00326003	0.00578967	0.00433986	0.00462082	0	0.00454061	0.00603653	0.0057634	0.0084037	0.00534509	0.00421502	0.00555128	0.00384239	0.00293647	0	0.00222753	0.0184748	0.00395331	0.00463894	0.0106127	0.00471379	0.00556468	0.000854178	0.00503922	0.00345814	0	0	0.00397709	0.00284147	0.00158656	0.0127235	0.00115334	0.00212591	0.00379114	0.00623737	0.00998643
PIGA	0.0303954	0.015944	0.0236721	0.0266862	0.0229116	0.0349394	0.0222499	0.0321047	0.0336466	0.0301903	0.0270675	0.0156244	0.0234779	0.0392981	0.0239661	0.0267928	0	0.0276846	0.0278459	0.0167855	0.027139	0.0359085	0.0120094	0.0375401	0.0309819	0.024893	0.143738	0.0235015	0.0260113	0.0178063	0.0254305	0.0339908	0.0220437	0.0294363	0.0118433	0.0177128	0.0343804	0.0238775	0	0.0339105	0.0234794	0.0148499	0.0305796	0.0185293	0.0352823	0.0183065	0.025058	0.0486004
VEGFD	0.175068	0.163142	0.212454	0.168346	0.205001	0.137432	0.157114	0.180606	0.193241	0.172435	0.195816	0.13898	0.143961	0.222774	0.191246	0.166633	0.22589	0.196745	0.180154	0.146876	0.171881	0.234146	0.151796	0.22359	0.186197	0.175001	0.202757	0.112591	0.147028	0.171397	0.122295	0.18218	0.205357	0.204002	0.171863	0.147559	0.270096	0.212341	0	0.198009	0.193441	0.14332	0.254225	0.187476	0.168198	0.134863	0.200131	0.109874
PIR	0.518002	0.497693	0.501407	0.414665	0.467879	0.381627	0.300235	0.471619	0.523931	0.432446	0.556632	0.401814	0.377562	0.561948	0.565094	0.486526	0.38171	0.528544	0.391415	0.524588	0.423118	0.604985	0.382875	0.51688	0.535755	0.514299	0.463067	0.312002	0.395286	0.416083	0.307405	0.484679	0.576944	0.483574	0.503926	0.449124	0.590887	0.496091	0	0.499832	0.478266	0.461233	0.716487	0.502387	0.440985	0.314588	0.535392	0.21662
BMX	0.0261161	0.0333747	0.0428904	0.0661161	0.0452128	0.0296208	0.0268743	0.0403958	0.058577	0.029618	0.0496467	0.0206533	0.0249881	0.0589221	0.0326602	0.0414327	0	0.034799	0.0548188	0.0294107	0.0477939	0.0542471	0.0181273	0.0568627	0.0351236	0.0281091	0.0969441	0.0201193	0.0580432	0.0293061	0.0163459	0.0463574	0.0292841	0.0693918	0.0113038	0.0296522	0.0515223	0.0340715	0	0.0351803	0.0333367	0.0332678	0.0726153	0.0193328	0.0333004	0.060639	0.0405924	0.198458
ACE2	0.00866174	0.00477623	0.00464214	0.00412993	0.00642572	0.00445549	0	0.00342628	0.00557996	0.00447728	0.00176262	0.00365767	0.00279893	0.00386584	0.00119897	0.00764977	0	0.00779923	0.00188315	0.00368797	0.00621328	0.00768149	0.00304406	0.00657112	0.00305262	0.00445034	0	0.00275895	0.0053917	0.00125016	0.00159329	0.00484641	0.00521322	0.0061986	0.0045958	0.00115742	0.00195242	0.00225043	0	0.00669696	0.0062604	0.00227374	0.00246526	0.0043911	0.000668208	0.0113496	0.00535421	0.0108445
CLTRN	0.0130169	0.010137	0.00573406	0.00356844	0.00606199	0.00364487	0.00187551	0.00428063	0.0115992	0.0082233	0.00496562	0.00775283	0.00607792	0.0106536	0.00403213	0.0106496	0	0.0135876	0.00498738	0.00707188	0.00823929	0.00808557	0.0167188	0.0136755	0.0106981	0.00952558	0	0.00236836	0.00452362	0.00288212	0.00336221	0.00398001	0.0146382	0.0115171	0.0125835	0.0029391	0.00253398	0.00144196	0	0.00895406	0.00658211	0.00537029	0.00699207	0.000981062	0.00315867	0.00653591	0.00988546	0.00502212
CA5B	0.570808	0.544883	0.535912	0.413183	0.430027	0.436617	0.3757	0.537891	0.516878	0.516887	0.497037	0.530284	0.47228	0.65184	0.612089	0.562441	0.278166	0.563653	0.512968	0.531355	0.525149	0.689369	0.360966	0.583315	0.453007	0.501309	0.317247	0.325794	0.49405	0.44442	0.41465	0.680416	0.577185	0.495795	0.51947	0.508035	0.510828	0.474632	0	0.54218	0.511166	0.474659	0.637585	0.343245	0.39368	0.647389	0.529592	0.541785
ZRSR2	0.292064	0.264034	0.29654	0.233614	0.236173	0.299502	0.324701	0.274356	0.250611	0.275898	0.238411	0.209813	0.229042	0.249205	0.275289	0.233024	0.33907	0.25958	0.295182	0.251963	0.261238	0.346123	0.235316	0.280358	0.267553	0.23458	0.160697	0.23768	0.265239	0.303368	0.270341	0.300498	0.277159	0.291803	0.207462	0.249906	0.325309	0.373807	0	0.223993	0.275009	0.244236	0.284441	0.315022	0.323739	0.228309	0.232607	0.268117
AP1S2	0.123963	0.0975563	0.134169	0.171463	0.135418	0.163711	0.183358	0.166274	0.14519	0.119405	0.136989	0.0854533	0.0740766	0.163972	0.108294	0.107757	0	0.101109	0.191117	0.115068	0.124049	0.165031	0.0522179	0.13758	0.130432	0.0996614	0.0835227	0.121342	0.161922	0.10906	0.120379	0.164796	0.129599	0.189101	0.0825315	0.108373	0.173628	0.139716	0	0.149706	0.132458	0.0841231	0.112226	0.133528	0.154146	0.127087	0.0869825	0.187977
GRPR	0.00156297	0.00191598	0.00258603	0.00249267	0.00186805	0.00282965	0.000816082	0.00203429	0.00136629	0.00168797	0.000591866	0.000755468	0.00243227	0.00216232	0.00222654	0.00190519	0	0.00416225	0.00143322	0.00232959	0.00150412	0.000842907	0.0017335	0.00293537	0.000566764	0.00157258	0	0.00239451	0.00227888	0.00169615	0.00188377	0.00141198	0.00190573	0.000462493	0.00455238	0.000835077	0.00187657	0.00179426	0	0	0.00173914	0.00103849	0.00217737	0.000419035	0.0028972	0.00205156	0.000458246	0.0395135
MAGEB17	0	0.000364563	0.000232662	0.000291552	0	0.000230384	0	0	7.42183e-05	0.00018119	0	0	0	0.000557687	0	0	0	0	0	0.000184278	0.000329114	0.000627881	0	0.000396751	0	0	0	0.000612469	0.000346537	0.000813076	0	0	8.82584e-05	0	0	0	0	0.00215429	0	0.000346147	0	0	0	0	0	0	0	0.00324787
CTPS2	0.204151	0.175058	0.194994	0.162623	0.129609	0.159117	0.125308	0.184748	0.150349	0.169239	0.112009	0.145577	0.178125	0.244044	0.193488	0.15887	0.100363	0.172527	0.131131	0.162346	0.134975	0.271405	0.101045	0.15512	0.142702	0.132572	0.197638	0.182516	0.22201	0.155136	0.158041	0.238836	0.214196	0.209026	0.180064	0.157707	0.188755	0.173291	0	0.210219	0.134048	0.168885	0.177558	0.133439	0.200549	0.0716762	0.143595	0.176594
S100G	0.000300297	0	0.000535135	0.000329476	0.00074362	0.000236122	0	0	0.00060609	0.000349025	0	0	0.000765474	0.00220944	0.000416704	0.000260869	0	0.000169699	0.0010915	0	0.000247241	0.00113824	0	0.000759927	0	0	0	0.000293466	0.00309216	0.000549353	0	0.0024636	0.000373826	0.00208014	0	0	0.000273159	0	0	0.000407585	0	0.000183508	0.00132936	0.000633875	0	0	0	0
SYAP1	0.226968	0.259376	0.280565	0.228139	0.227139	0.200219	0.243906	0.24696	0.276955	0.264094	0.251035	0.179583	0.192727	0.291596	0.266326	0.257749	0	0.239852	0.276355	0.24634	0.275275	0.277442	0.178019	0.308956	0.228404	0.223412	0.241921	0.171677	0.195711	0.162344	0.194607	0.227039	0.230422	0.267238	0.165006	0.228847	0.261888	0.223483	0	0.227101	0.2446	0.15479	0.206647	0.200094	0.207728	0.239065	0.258334	0.258101
TXLNG	0.503962	0.488935	0.515643	0.423492	0.442783	0.475344	0.5626	0.498212	0.539096	0.513665	0.489073	0.420262	0.475953	0.534786	0.573662	0.473722	0.458382	0.503084	0.515559	0.509928	0.521849	0.664059	0.319175	0.576346	0.443618	0.431972	0.649696	0.404803	0.564989	0.385164	0.416529	0.684975	0.533199	0.53164	0.396439	0.494828	0.510191	0.482696	0	0.561777	0.460961	0.425571	0.539842	0.375583	0.490665	0.429552	0.456911	0.783881
RBBP7	0.352324	0.287687	0.385831	0.291925	0.287731	0.289612	0.53642	0.403961	0.371335	0.280813	0.357549	0.267444	0.295924	0.592427	0.318946	0.403863	0.482074	0.340522	0.449282	0.280289	0.358709	0.473087	0.185649	0.38583	0.364804	0.323407	0.51507	0.328366	0.355477	0.326895	0.350316	0.430811	0.331976	0.367924	0.224854	0.303937	0.585134	0.430731	0	0.332973	0.337076	0.296132	0.46435	0.304996	0.383143	0.48798	0.306269	0.360902
REPS2	1.19301	1.13292	1.3758	1.1283	1.10347	1.21329	1.12974	1.32353	1.1748	1.27219	1.25811	1.08223	0.97696	1.33409	1.21444	1.16951	1.04725	1.1861	1.28063	1.19423	1.21712	1.52615	1.02355	1.27436	1.28679	1.19999	1.43442	1.29529	1.53464	1.14781	1.13014	1.58891	1.34081	1.33391	1.32193	1.1603	1.48762	1.13115	0	1.24464	1.12322	1.37114	1.34161	0.986912	1.36484	1.29059	1.14722	0.870013
NHS	0.400318	0.329428	0.380369	0.233432	0.251109	0.338728	0.332905	0.338713	0.268391	0.336986	0.225155	0.286129	0.240617	0.277192	0.347287	0.204524	0.413264	0.26081	0.288215	0.274243	0.256116	0.444764	0.234108	0.268144	0.331881	0.284963	0.674523	0.412064	0.307995	0.370745	0.385076	0.311234	0.417187	0.304445	0.407283	0.300323	0.465593	0.429161	0	0.403956	0.235757	0.35766	0.361366	0.276986	0.339289	0.12815	0.214839	0.539838
SCML1	0.165467	0.159231	0.151433	0.132403	0.121442	0.107453	0.112409	0.193307	0.175586	0.105948	0.12937	0.100549	0.102063	0.31441	0.215588	0.202149	0.658326	0.264769	0.166956	0.14493	0.209095	0.341508	0.0300582	0.239881	0.138512	0.114297	0.137505	0.126839	0.170472	0.0908252	0.0610847	0.29676	0.138106	0.112908	0.0826848	0.120584	0.140252	0.130499	0	0.162541	0.149307	0.0941613	0.273954	0.0818483	0.0962282	0.233273	0.111396	0.136294
RAI2	0.180592	0.197533	0.212981	0.140189	0.174169	0.153468	0.366278	0.198553	0.204499	0.218451	0.196198	0.159058	0.160948	0.133705	0.208305	0.170511	0	0.145954	0.174172	0.184123	0.168306	0.229125	0.161952	0.200541	0.178269	0.145608	0.116447	0.180414	0.104938	0.159705	0.157908	0.156459	0.179552	0.19159	0.113101	0.212365	0.197315	0.201688	0	0.19027	0.186889	0.103025	0.144229	0.220921	0.223563	0.211901	0.234554	0.489901
BEND2	0.00336235	0.00306324	0.00789393	0.0123357	0.00755364	0.00502625	0.0018009	0.00257283	0.00550551	0.00207579	0.000501221	0.00168278	0.00285427	0.00619074	0.0027721	0.00531829	0	0.00435288	0.00334293	0.00214218	0.00319336	0.00613549	0	0.0118189	0.00532943	0.00240806	0	0.00243829	0.0115414	0.00444039	0.00158524	0.00513765	0.00180483	0.0047169	0.00128816	0.00475836	0.00361172	0.00125008	0	0.00478571	0.00527339	0.00195665	0.00750414	0.0010903	0.00117225	0	0.00466287	0.0276368
SCML2	0.0819833	0.0764641	0.0900229	0.081554	0.0711303	0.068556	0.123555	0.0788821	0.0878862	0.0981872	0.0641662	0.0535965	0.0664552	0.0858113	0.0722621	0.0730806	0	0.092065	0.0649625	0.0753091	0.0697499	0.102245	0.0449867	0.0712315	0.0683857	0.0585004	0.167364	0.0722622	0.0613117	0.0836971	0.0692181	0.06092	0.083757	0.112469	0.0467609	0.0716887	0.0996999	0.0984816	0	0.067755	0.0708644	0.0516158	0.074816	0.0802684	0.0867242	0.1133	0.0732417	0.134422
CDKL5	1.50162	1.45654	1.70984	1.64002	1.70537	1.75157	1.45654	1.62822	1.74874	1.64149	1.79308	1.49867	1.44099	1.66496	1.67543	1.71317	1.48479	1.82605	1.71565	1.83915	1.59445	1.78103	1.34602	1.68309	1.77828	1.61448	1.84374	1.54147	1.73503	1.52816	1.36464	1.80981	1.69922	1.67724	1.47892	1.61297	1.73639	1.56032	0	1.56031	1.65214	1.54193	1.65879	1.49573	1.82229	1.92759	1.69555	1.60459
RS1	0.00497661	0.00469063	0.010927	0.0151308	0.0078544	0.00518275	0.00241357	0.00446813	0.00819416	0.00584509	0.00500847	0.000979012	0.00505241	0.00509483	0.00558242	0.0118896	0	0.00564782	0.00491936	0.00487792	0.00509204	0.00758248	0.00531482	0.010917	0.00727221	0.00278482	0	0.00618585	0.0104194	0.00580281	0.00291645	0.00785197	0.00439333	0.00476903	0	0.0038713	0.00733314	0.00469418	0	0.00459179	0.00630359	0.00309384	0.00769955	0.00235029	0.00175216	0.0207214	0.00853547	0.00913003
PPEF1	0.0879953	0.122118	0.166116	0.265721	0.266079	0.141519	0.0548277	0.135779	0.266581	0.155513	0.188081	0.150802	0.164874	0.141307	0.181365	0.300947	0	0.152432	0.144456	0.229345	0.172535	0.104344	0.102921	0.254537	0.246144	0.139853	0.0741585	0.0775815	0.134369	0.107631	0.0708434	0.124386	0.103125	0.132186	0.0905521	0.164194	0.0851446	0.0938734	0	0.13638	0.314984	0.0559315	0.0989425	0.0781727	0.104337	0.155435	0.362139	0.0741746
PHKA2	0.327491	0.30633	0.260145	0.185106	0.179038	0.226429	0.194981	0.307442	0.240694	0.258775	0.206591	0.236691	0.250479	0.328507	0.310063	0.218023	0.0684181	0.293969	0.231427	0.289548	0.216078	0.389548	0.198822	0.244546	0.222629	0.2271	0.392254	0.27283	0.213796	0.230352	0.28022	0.322835	0.290736	0.238255	0.272537	0.279575	0.257067	0.250144	0	0.294072	0.218175	0.272707	0.31095	0.192612	0.285685	0.25114	0.236874	0.203007
ADGRG2	0.0265924	0.0283414	0.0942418	0.132833	0.0789939	0.0478811	0.0324791	0.0492155	0.0970496	0.0332079	0.0286366	0.0164554	0.0113273	0.124156	0.0384053	0.110254	0	0.0787587	0.0693526	0.0406694	0.069216	0.100503	0.00945878	0.0968312	0.0265203	0.0196357	0.0948844	0.0330035	0.0810706	0.0595017	0.0186759	0.0807448	0.0338313	0.0911284	0.0147941	0.0308885	0.058084	0.023248	0	0.034972	0.0635751	0.0286005	0.100397	0.00685116	0.0265098	0.119009	0.0462853	0.0447214
PDHA1	0.227507	0.221212	0.280933	0.213189	0.19557	0.233103	0.276414	0.376992	0.30637	0.239161	0.243397	0.172179	0.189523	0.334378	0.256024	0.269977	0.121121	0.220237	0.356382	0.193812	0.235946	0.377161	0.115565	0.342769	0.260085	0.187972	0.192952	0.191817	0.277273	0.160322	0.17332	0.337013	0.30456	0.302982	0.131488	0.209624	0.369624	0.268502	0	0.309409	0.260442	0.192411	0.250416	0.189172	0.278559	0.485223	0.209512	0.250994
MAP3K15	0.156634	0.151046	0.180153	0.166828	0.142501	0.124386	0.0239839	0.0301004	0.0524899	0.0230365	0.0179775	0.0120751	0.0114266	0.0733634	0.0304685	0.0569297	0.107011	0.0513091	0.0522884	0.0249457	0.0554392	0.0589223	0.0121534	0.0881535	0.200702	0.181957	0.318238	0.108849	0.149269	0.117851	0.0103053	0.0563991	0.0221397	0.0607259	0.0199949	0.0335943	0.0428035	0.0221544	0	0.0373637	0.0499406	0.0250078	0.0424564	0.00601713	0.0222984	0.114444	0.0340614	0.0845627
SH3KBP1	0.936058	1.03296	1.09499	1.01101	1.03629	1.00059	1.19051	1.12983	1.13363	1.02059	1.117	1.01517	0.968253	1.09668	1.22173	1.16799	0.256719	1.21429	1.03978	1.23078	1.13428	1.17713	0.850234	1.15594	1.10648	1.01448	0.76919	0.868302	0.905172	0.937138	0.818452	1.02178	1.12331	1.07242	0.842763	1.1248	1.10267	0.993775	0	0.992581	1.12857	1.05177	1.04294	0.975615	1.14445	1.27687	1.22632	1.43674
BCLAF3	0.38064	0.407024	0.396398	0.355247	0.363806	0.299312	0.317635	0.448944	0.487773	0.38823	0.466492	0.409703	0.522919	0.506161	0.498885	0.471274	0.3449	0.463662	0.386553	0.401772	0.348347	0.481037	0.294748	0.424283	0.373629	0.362733	0.454788	0.269669	0.294348	0.296098	0.272454	0.404638	0.412198	0.358875	0.375189	0.43826	0.345417	0.433767	0	0.452449	0.447887	0.305973	0.401268	0.278498	0.26069	0.383433	0.551659	0.359398
MAP7D2	0.600983	0.641478	0.724102	0.60526	0.588431	0.612937	0.791993	0.707563	0.723239	0.645522	0.789399	0.551321	0.617226	0.762942	0.723217	0.667724	0.398832	0.732675	0.742951	0.668357	0.661383	0.80607	0.6195	0.729809	0.67087	0.647485	0.641756	0.549561	0.498455	0.601734	0.633336	0.6713	0.715823	0.742322	0.416316	0.715461	0.694031	0.689444	0	0.603259	0.656409	0.512934	0.675471	0.645226	0.675791	0.761731	0.784873	0.893473
EIF1AX	0.511991	0.407622	0.624389	0.482307	0.468043	0.636966	0.798035	0.578286	0.481671	0.57133	0.736518	0.318398	0.277214	0.469612	0.272482	0.415146	0.647287	0.373885	0.827654	0.305618	0.405103	0.734338	0.258232	0.470651	0.845919	0.6272	0.51219	0.579835	0.671702	0.339718	0.39184	0.618403	0.417672	0.742159	0.318703	0.38863	0.63736	0.439098	0	0.56365	0.32641	0.347265	0.290266	0.576515	0.634783	0.597834	0.226852	0.820412
RPS6KA3	1.08361	1.11771	1.14002	1.14964	1.22412	1.09508	1.06735	1.03264	1.21387	1.23713	1.15709	1.03847	1.29023	1.08925	1.06591	1.21764	0.902289	1.04956	1.07662	1.13027	1.12634	1.19311	1.02083	1.21917	1.2695	1.09068	1.41798	0.97886	1.1808	0.898885	0.917101	1.24341	1.01246	1.0571	1.17122	1.183	1.10998	0.961247	0	1.04837	1.14872	1.08682	0.996856	1.05545	1.02591	1.08212	1.34745	1.01051
CNKSR2	2.75439	2.51164	2.57266	2.4004	2.39175	2.7375	2.80725	2.44827	2.3564	2.68833	2.77854	2.63726	2.56234	2.38577	2.40035	2.39087	2.32336	2.45922	2.60925	2.53075	2.48555	2.56494	2.53142	2.42695	2.78919	2.64883	2.42556	2.67236	2.64501	2.54396	2.57198	2.57216	2.52127	2.54455	2.70847	2.3764	2.70697	2.62873	0	2.55387	2.40516	2.7159	2.50505	2.7883	2.71036	2.40081	2.29835	2.46772
KLHL34	0.0299603	0.0308565	0.0755462	0.179963	0.0942392	0.0678367	0.0390881	0.0435293	0.0982109	0.0365783	0.0494795	0.0182071	0.00883123	0.0902929	0.0188638	0.0623205	0	0.0551737	0.130499	0.0536906	0.0948864	0.109283	0.0103244	0.123564	0.0247935	0.013809	0.0535846	0.0512923	0.0846246	0.0884684	0.0242619	0.152046	0.0298673	0.0909194	0.0126783	0.0266245	0.0472285	0.010865	0	0.0224696	0.0421785	0.00888779	0.148216	0.0118381	0.0316406	0.067192	0.0636793	0.0185036
SMPX	0.0178675	0.0149403	0.0172445	0.0189101	0.012659	0.017599	0.0189071	0.0111127	0.017545	0.0173251	0.0220704	0.0106438	0.00440528	0.0216273	0.0146752	0.0205023	0	0.0115421	0.024482	0.0175817	0.00800281	0.0292655	0.006835	0.00896894	0.0176845	0.0100967	0	0.0131768	0.0169782	0.0113398	0.0114581	0.0154797	0.0134317	0.0126445	0.018958	0.0180503	0.0411379	0.0114115	0	0.0126367	0.0173866	0.0149174	0.0174338	0.0197219	0.0264521	0.0116289	0.0140973	0.0060606
MBTPS2	0.307767	0.246342	0.281275	0.190921	0.191789	0.224638	0.132888	0.292721	0.277533	0.229117	0.310194	0.260845	0.230719	0.414232	0.27483	0.30565	0.297218	0.308432	0.281738	0.246112	0.270961	0.397311	0.174729	0.263024	0.24197	0.243971	0.406698	0.184489	0.314241	0.177667	0.190914	0.320871	0.281034	0.244839	0.272095	0.265369	0.231531	0.204908	0	0.219466	0.241193	0.278359	0.34292	0.120221	0.188461	0.30161	0.216813	0.158431
SMS	0.427995	0.493401	0.548501	0.606806	0.541913	0.523178	0.549706	0.591436	0.696619	0.514043	0.522941	0.381248	0.465597	0.711331	0.605888	0.678427	0.707787	0.605541	0.618245	0.521435	0.55585	0.689314	0.326768	0.721978	0.513349	0.409054	0.288978	0.434119	0.416345	0.459116	0.38114	0.549171	0.489964	0.578803	0.272187	0.554294	0.629392	0.508526	0	0.499502	0.599102	0.357812	0.577923	0.452288	0.534612	0.53445	0.557756	0.510756
PHEX	0.0357808	0.0397836	0.0614124	0.100197	0.0663003	0.0385439	0.0202042	0.034248	0.0611911	0.023836	0.0299532	0.0256037	0.0240528	0.0665035	0.0401425	0.0662029	0	0.0689777	0.0559429	0.0343785	0.0430893	0.0720411	0.0151247	0.0715812	0.034634	0.0372997	0.0784246	0.0271314	0.0817122	0.0442111	0.0139059	0.0702566	0.0274071	0.0522194	0.0248208	0.0367075	0.032484	0.0261348	0	0.0333872	0.0417633	0.0272055	0.0630345	0.0117125	0.0168191	0.0431359	0.0688918	0.0724831
DDX53	0.000273862	0.000328199	0.00109337	0.00262605	0.00268813	0.00043187	0.000981475	0.000392795	0.00122658	0.000161815	0.000392127	0.00031473	0	0.000261254	0	0.00195879	0	0.00079256	0.0006846	0.000149196	0	0.00332544	0	0.000461927	0	0	0	0.000352072	0.00213014	0.000428589	0	0	6.95283e-05	0.00182396	0	0.000659402	0	0	0	0.000488197	0	0	0.0009612	0	0	0	0.00155873	0
PTCHD1	0.358869	0.372749	0.405209	0.342452	0.409924	0.440262	0.496857	0.335019	0.525273	0.493778	0.44761	0.401389	0.454982	0.331823	0.375878	0.375106	0.228132	0.362495	0.405713	0.365257	0.407422	0.33544	0.344859	0.572886	0.407317	0.364346	0.31773	0.317721	0.237529	0.3612	0.371932	0.396631	0.291024	0.469925	0.248854	0.452166	0.358229	0.426888	0	0.426333	0.468915	0.216529	0.279864	0.366418	0.374084	0.400181	0.463092	0.432532
PRDX4	0.0229962	0.0254812	0.0410087	0.041365	0.0349877	0.0252093	0.0176408	0.0456166	0.0448599	0.0273332	0.028811	0.0238688	0.0226325	0.0623605	0.0312713	0.0427734	0	0.0402942	0.0413917	0.0262441	0.0345884	0.0410987	0.0311572	0.050648	0.0245424	0.0319087	0.0252736	0.0196087	0.0306046	0.0287301	0.0239313	0.0307165	0.0231829	0.0307925	0.0144239	0.0270107	0.0300595	0.022926	0	0.0269158	0.0339372	0.0103943	0.0401745	0.0123382	0.0231546	0.0170484	0.0292018	0.0381809
ACOT9	0.130448	0.137005	0.157598	0.148134	0.138244	0.131374	0.0835947	0.125406	0.149778	0.133762	0.136307	0.0965763	0.0992493	0.210343	0.182368	0.15661	0.157668	0.167941	0.163646	0.149569	0.13716	0.205312	0.0892335	0.178441	0.131288	0.108471	0.101361	0.0985252	0.1388	0.111594	0.12528	0.169729	0.145676	0.176413	0.127598	0.164869	0.191462	0.16181	0	0.183168	0.179737	0.110126	0.153381	0.109537	0.11478	0.175064	0.159357	0.16059
SAT1	0.285286	0.319648	0.425643	0.672592	0.476872	0.355133	0.686917	0.6828	0.580055	0.350885	0.345361	0.239473	0.376979	0.584966	0.463248	0.543595	0.134018	0.35135	0.500997	0.275846	0.399845	0.737185	0.247435	0.624895	0.279835	0.227614	0.429655	0.315323	0.631618	0.41935	0.366576	0.751573	0.609942	0.546313	0.23272	0.330817	0.789819	0.624476	0	0.522862	0.498665	0.347422	0.606681	0.321306	0.324691	0.518025	0.411713	0.482879
APOO	0.573043	0.516667	0.638886	0.707393	0.583771	0.553489	0.767237	0.830457	0.887276	0.49858	0.509732	0.443791	0.53354	0.907153	0.687526	0.838403	0.480687	0.763647	0.858568	0.658552	0.722966	0.812089	0.405865	0.767819	0.578815	0.495763	0.454502	0.488144	0.722081	0.49884	0.552485	0.933341	0.680218	0.849258	0.439845	0.571744	0.863536	0.588961	0	0.697502	0.674927	0.459273	0.844883	0.384392	0.525393	0.808549	0.533574	0.655655
CXorf58	0.00910819	0.0111847	0.0189807	0.023714	0.015971	0.00714735	0.00666483	0.0102431	0.0137487	0.00693217	0.00791475	0.00394943	0.00523076	0.0161472	0.00696602	0.0152263	0	0.0161289	0.00931717	0.0107522	0.00794238	0.0155627	0.00446454	0.0246406	0.0126471	0.00971156	0	0.00694922	0.0186595	0.0108403	0.0020024	0.0158539	0.00923285	0.0108275	0.00661468	0.00976699	0.012208	0.00709347	0	0.00933907	0.013466	0.00688362	0.0123163	0.00103311	0.00734222	0.0060115	0.0129417	0.0178678
KLHL15	0.0703571	0.0702908	0.0910441	0.0809073	0.0714454	0.0846728	0.102389	0.0767053	0.0946739	0.0953508	0.0848954	0.0600728	0.0505106	0.0728412	0.0757745	0.077279	0.155361	0.0708178	0.103061	0.0617392	0.083707	0.107956	0.0575375	0.130486	0.0794369	0.0733377	0.047518	0.072605	0.0605177	0.06015	0.0572711	0.085308	0.0578726	0.102172	0.0611033	0.0854649	0.101506	0.0739071	0	0.0936354	0.083005	0.0481883	0.0789319	0.0862584	0.084805	0.0707791	0.0765879	0.288451
EIF2S3	0.228387	0.17535	0.252178	0.197284	0.189949	0.233821	0.224515	0.239921	0.216612	0.241478	0.242879	0.172227	0.189659	0.307362	0.245468	0.248295	0.22248	0.268082	0.30333	0.215773	0.273816	0.31432	0.115733	0.245362	0.239618	0.185473	0.433095	0.188474	0.228364	0.175711	0.193608	0.28008	0.193455	0.197301	0.165617	0.18244	0.218906	0.220663	0	0.181405	0.18944	0.201115	0.263364	0.178885	0.210006	0.205645	0.183985	0.225338
ZFX	0.455546	0.326596	0.522891	0.3178	0.30728	0.467505	0.36382	0.313083	0.347955	0.522066	0.340078	0.264971	0.274155	0.332503	0.435488	0.315082	0.157472	0.465863	0.521229	0.47279	0.5089	0.490621	0.281427	0.54663	0.389451	0.298262	0.451138	0.285422	0.243299	0.466035	0.402836	0.287024	0.310157	0.376598	0.300536	0.320895	0.355026	0.457719	0	0.227943	0.313168	0.333928	0.371279	0.416881	0.410722	0.596525	0.348643	0.314869
PDK3	0.832935	0.839887	0.916917	0.759245	0.815337	0.750071	0.618901	0.900608	0.913457	0.751829	0.889861	0.807865	0.723561	1.14159	0.873414	0.978989	0.273305	0.955086	0.807832	0.793213	0.901483	1.15087	0.758353	0.897726	0.809652	0.795173	0.676463	0.685881	1.06956	0.680795	0.560597	1.12302	0.946987	0.804972	0.950011	0.868046	0.963068	0.87696	0	0.881221	0.861685	0.989848	1.15577	0.767739	0.821188	1.26901	0.777915	0.526926
PCYT1B	0.105683	0.0961522	0.126101	0.113343	0.109415	0.0875144	0.0686473	0.118826	0.128736	0.0834558	0.111036	0.0763717	0.0861261	0.0850847	0.117272	0.115866	0.101359	0.10612	0.102397	0.0969946	0.0949568	0.13217	0.0880702	0.123704	0.10063	0.0780227	0.117296	0.10206	0.0778036	0.118619	0.0861461	0.10484	0.106307	0.117338	0.0578236	0.096856	0.111289	0.0964491	0	0.0893678	0.106002	0.0740499	0.113949	0.0781101	0.13279	0.118226	0.0965893	0.0505878
POLA1	0.473018	0.481959	0.461586	0.391764	0.435298	0.442265	0.241573	0.379211	0.432675	0.436178	0.425515	0.388103	0.36892	0.449677	0.465859	0.411786	0.0684181	0.484873	0.422937	0.487448	0.450154	0.578807	0.299406	0.449604	0.435011	0.433021	0.553657	0.442372	0.532073	0.415384	0.254635	0.494743	0.456348	0.421692	0.373769	0.419139	0.352009	0.368239	0	0.374285	0.367389	0.434887	0.476108	0.306134	0.379634	0.276937	0.41472	0.267353
ARX	0.00592383	0.00341681	0.00520805	0.0106284	0.0116127	0.00790614	0.0107728	0.0131023	0.0108697	0.00225554	0.00432109	0.00458068	0.00661252	0.007546	0.0023008	0.0034521	0	0.00502374	0.00441752	0.00549073	0.00605313	0.0039025	0.00480908	0.0023311	0.00352872	0.00372067	0	0.0113968	0.00976709	0.010914	0.0252009	0.0104596	0.012357	0.00413992	0.00407101	0.00163071	0.00306713	0.0085918	0	0.00333715	0.00277069	0.00428039	0.006545	0.00784493	0.00397477	0	0.00764747	0.00656157
DCAF8L2	0.0071141	0.0089992	0.0122501	0.0170501	0.00935726	0.00518822	0.00242138	0.00532706	0.00812644	0.00571481	0.00535149	0.003309	0.00412788	0.0107673	0.00858918	0.0081845	0	0.00631055	0.00949929	0.00806161	0.00629323	0.00714517	0.001512	0.00913749	0.0100645	0.00710997	0	0.00577871	0.0123406	0.00661607	0.00380307	0.00835971	0.00736036	0.0106447	0.00144057	0.00440377	0.00760771	0.00619328	0	0.00584733	0.00614603	0.00542416	0.0104119	0.00496938	0.00623636	0.0108599	0.00956815	0.0212398
MAGEB10	0.00026765	0.000196551	0.00056612	0.000397455	0.000565022	0.000426097	0	0	0.000709997	0.000762641	0	0	0	0.000581313	0.000345625	0.00100155	0	0.000696463	0.000216109	0.000174463	0.000523854	0.000500367	0	0	0.000199862	0.000227966	0	0.000615641	0.000467023	0.000280939	0	0	0.000433445	0.00116476	0	0	0.000113252	0.000395986	0	0.000470325	0.000319248	0.000181479	0.00122886	0.00093372	0	0	0	0
IL1RAPL1	3.69796	3.64503	3.65357	3.78331	3.69385	3.78665	3.66851	3.54149	3.61001	3.72811	3.68367	3.71768	3.65147	3.61335	3.48028	3.58086	3.59681	3.57489	3.73469	3.66119	3.68924	3.48866	3.82732	3.66757	3.69346	3.7878	3.7108	3.70533	3.65935	3.70365	3.57758	3.45838	3.51917	3.63638	3.79189	3.65659	3.62245	3.61671	0	3.6284	3.65015	3.68716	3.61874	3.79911	3.62206	3.20837	3.60862	3.80876
MAGEB2	0	0.000414896	0.000290963	0.000397455	0.00065839	0.000692892	0	0.000610562	0.000644966	0	0.000519375	0.00105311	0.000458356	0.000406599	0.00087687	0.00067469	0	0	0.000768287	0	0.000141749	0.000745838	0	0.000547262	0	0	0	0.000221495	0.000506587	0	0	0.000532199	0.000474051	0	0	0.000246938	0.000280315	0	0	0.000534973	0.000917374	0.000164583	0.000158635	0	0.00069748	0	0.00117138	0
MAGEB3	0.000528287	0	0.000699194	0.000901733	0.000228508	0.000636647	0	0.000652924	0.000661227	0	0.000434886	0	0.000503751	0	0.00025861	0.000213091	0	0.000790833	0.000537558	0	0	0	0	0.00161294	0	0.0011979	0	0.000669378	0.00108065	0.00131657	0	0.000272979	0.000172919	0	0	0.000721821	0.000240699	0	0	0	0.000316301	0	0.000646072	0	0	0	0	0
NR0B1	0	0	0.000137994	0	0.000118026	0.000387047	0.000305244	0.000921536	0.000410987	0.000281532	0	0	0.000937883	0	0.000672452	0.00019522	0	0	0.000216011	0.000187231	0.000213167	0.0011046	0.00242362	0	0.000131622	0	0	0	0.000300708	0	0.000928049	0.00111488	0.000735243	0	0	0.000309864	0.000724009	0	0	0	0	0.000555077	0	0	0.000486626	0.00140389	0	0
CXorf21	0.00518405	0.0052053	0.00515178	0.00671393	0.00306568	0.00323689	0.00237057	0.00354884	0.00376549	0.00266669	0.00222163	0.00217192	0.00297078	0.0033419	0.00476242	0.00724235	0	0.00503203	0.00208017	0.00185043	0.00235801	0.00720474	0.00481913	0.00298222	0.00178639	0.00510892	0	0.004394	0.00525375	0.00399312	0.00544105	0.0041378	0.00470467	0.00574698	0.00458793	0.00334405	0.00454301	0.00259526	0	0.0046001	0.00237292	0.00430842	0.00362032	0.00231548	0.00381482	0.00171821	0.00178414	0.00786634
GK	0.446585	0.350677	0.426275	0.377009	0.370901	0.402436	0.285581	0.410166	0.43259	0.407598	0.423542	0.334567	0.305653	0.536828	0.456039	0.422902	0.302221	0.467967	0.405555	0.389934	0.445424	0.619643	0.215042	0.455433	0.395074	0.374893	0.298747	0.349997	0.525719	0.332268	0.268192	0.601633	0.386583	0.440636	0.386867	0.365523	0.469853	0.361244	0	0.437428	0.400062	0.36476	0.473703	0.260564	0.465318	0.494632	0.378061	0.298253
TAB3	0.262964	0.230648	0.278599	0.229109	0.256816	0.256422	0.241313	0.238628	0.25038	0.299021	0.301633	0.208892	0.204088	0.271776	0.201436	0.222356	0	0.216838	0.26545	0.228486	0.254826	0.298497	0.163937	0.236151	0.289658	0.251707	0.177784	0.223917	0.23755	0.230298	0.206592	0.270716	0.243503	0.265583	0.189186	0.224814	0.287086	0.242558	0	0.271656	0.209999	0.196808	0.236736	0.220367	0.258064	0.280625	0.225208	0.17564
DMD	3.33899	3.06808	3.11138	3.05048	3.01234	3.18484	2.82387	2.92538	3.04464	3.0401	3.22693	3.12665	3.11856	2.92966	3.02448	3.00279	3.02019	3.18875	2.97975	3.04842	3.21144	3.0344	3.21209	3.19083	3.16531	2.85762	3.20136	3.04147	3.07785	3.1049	3.15027	2.99312	3.03223	2.9061	3.24647	3.10184	2.96756	2.9491	0	2.99964	2.97665	3.20529	3.14983	3.06194	3.14706	2.39174	2.93555	2.57164
TMEM47	0.170917	0.0873219	0.133744	0.0742849	0.0938586	0.168286	0.291967	0.123315	0.102411	0.138913	0.160248	0.0961923	0.0733116	0.0967091	0.0457465	0.0820706	0	0.0649541	0.156796	0.065394	0.0779345	0.16708	0.0672987	0.116323	0.223281	0.169708	0.161796	0.238832	0.147	0.119195	0.215537	0.169316	0.1164	0.164252	0.104214	0.0768287	0.174133	0.104723	0	0.161564	0.0516638	0.128686	0.108694	0.128166	0.198487	0.0922845	0.0472619	0.333363
CFAP47	0.0353994	0.0329032	0.0464861	0.0774377	0.0424685	0.0252858	0.044117	0.0482969	0.0403119	0.0325349	0.0470966	0.0465032	0.0395148	0.0438826	0.0336727	0.0420521	0	0.045989	0.0318923	0.0367987	0.0323917	0.0532102	0.0385017	0.0532025	0.0308089	0.031878	0.101996	0.0343648	0.0427713	0.0476531	0.0843798	0.0412115	0.0300627	0.0314385	0.0268614	0.022884	0.0247358	0.048058	0	0.0448751	0.0396766	0.0318881	0.10842	0.0318314	0.0133944	0.0695391	0.0326718	0.0595548
PRRG1	0.00153248	0.00182734	0.00573598	0.00542313	0.00126927	0.000765784	0.00133981	0.00851845	0.00923908	0.00137382	0.00529737	0.00101748	0.00112961	0.0198259	0.00535664	0.00476009	0	0.00339611	0.0154401	0.0108173	0.0108376	0.0146615	0	0.00667287	0.00112049	0.000379531	0	0.00107945	0.00912645	0.00178495	0.00302686	0.020517	0.00762232	0.00992259	0.00115875	0.00340964	0.00923403	0.0026763	0	0.00102494	0.000664062	0.00102182	0.0273072	0	0.00848518	0.00252586	0.000930428	0
AF241726.2	0.758486	0.486771	0.511394	0.394635	0.33453	0.34833	0.235907	0.44412	0.356701	0.402256	0.506725	0.413874	0.321165	0.540587	0.561677	0.373475	0.100363	0.459589	0.436194	0.40483	0.379198	0.817371	0.338249	0.428337	0.334458	0.455573	0.431744	0.336621	0.391815	0.3864	0.410722	0.62204	0.488531	0.414026	0.569215	0.411389	0.41493	0.388857	0	0.529303	0.390488	0.315311	0.472917	0.2903	0.378298	0.431528	0.258518	0.238387
DYNLT3	0.157822	0.154907	0.236159	0.22005	0.186642	0.248499	0.362925	0.291987	0.24738	0.23161	0.348737	0.149712	0.119814	0.28238	0.118381	0.208401	0.276809	0.158284	0.398253	0.112452	0.200785	0.31578	0.115317	0.259498	0.37571	0.219076	0.0740904	0.224687	0.305819	0.108154	0.165101	0.246743	0.192413	0.297321	0.118586	0.15604	0.357476	0.216938	0	0.220045	0.176244	0.142931	0.145841	0.221174	0.295214	0.230122	0.0780413	0.236358
SRPX	0.0186994	0.0183249	0.0345507	0.0228003	0.0396423	0.0253588	0.0228665	0.0416957	0.0243092	0.0172226	0.0268449	0.0157432	0.014217	0.020445	0.0228212	0.0203602	0	0.0335865	0.0203837	0.0225327	0.0261045	0.0237308	0.0165232	0.0430381	0.0312292	0.0339881	0	0.0398891	0.027837	0.0259653	0.0128586	0.0390325	0.048553	0.0229065	0.00795656	0.0263164	0.0606922	0.0422554	0	0.0274106	0.0292071	0.0237067	0.028525	0.0306491	0.0366381	0.0476141	0.0174679	0.0373157
RPGR	0.356175	0.29637	0.291211	0.20963	0.226255	0.251389	0.28117	0.26099	0.233649	0.297092	0.29821	0.252152	0.277563	0.293382	0.261965	0.226245	0.331084	0.248224	0.277985	0.245147	0.245075	0.377464	0.207552	0.251992	0.292225	0.308198	0.283418	0.242474	0.27845	0.228982	0.192035	0.285945	0.28733	0.293322	0.32256	0.268632	0.397464	0.302083	0	0.292665	0.214381	0.262256	0.294202	0.26224	0.318801	0.258318	0.217442	0.295515
TSPAN7	0.678609	0.654221	0.743183	0.563413	0.507488	0.93623	1.60544	1.03158	0.668237	0.892015	1.18199	0.478336	0.657858	0.668975	0.446901	0.494395	0.412269	0.522864	1.08554	0.40791	0.579698	0.744836	0.385728	0.662465	1.20894	0.811387	0.95153	1.01349	0.7206	0.572991	0.861156	0.831384	0.751987	0.963021	0.441196	0.481381	1.08777	0.897976	0	0.833921	0.428335	0.771346	0.382818	0.72131	0.773645	0.759645	0.199919	1.1278
MID1IP1	0.0215427	0.0155853	0.0230107	0.0189916	0.0148884	0.0159632	0.062707	0.0301397	0.0261942	0.020025	0.0226494	0.0102172	0.0135541	0.0189294	0.0140428	0.0158997	0	0.0106942	0.0332064	0.0074178	0.0189934	0.031942	0.0170802	0.0279053	0.0302336	0.018467	0.0399667	0.0153815	0.0285744	0.0139628	0.0304894	0.0318616	0.0222326	0.0303977	0.00722021	0.0149705	0.0370491	0.0247047	0	0.0185658	0.0141553	0.0179371	0.0222403	0.0176492	0.0251128	0.011567	0.0113843	0.0617473
BCOR	0.297553	0.29843	0.312229	0.257188	0.282728	0.295248	0.410103	0.26487	0.29906	0.226907	0.210226	0.198156	0.381412	0.272509	0.315459	0.336042	0.122572	0.336807	0.297158	0.249602	0.27794	0.364761	0.368133	0.374315	0.368452	0.331656	0.321225	0.266029	0.251834	0.244754	0.279602	0.240668	0.235312	0.240061	0.188545	0.252226	0.32445	0.354635	0	0.342452	0.333435	0.287804	0.263004	0.387534	0.344307	0.435191	0.334266	0.448489
ATP6AP2	0.36772	0.338736	0.463434	0.384964	0.361203	0.521839	0.670849	0.565937	0.497029	0.402863	0.577425	0.242389	0.278674	0.528894	0.292696	0.396752	0.573573	0.357209	0.707979	0.303788	0.421451	0.5052	0.224893	0.455157	0.62958	0.452598	0.186903	0.343855	0.561672	0.288866	0.295173	0.5132	0.372618	0.569905	0.214947	0.327418	0.572754	0.374222	0	0.425805	0.328361	0.289033	0.349724	0.351414	0.485557	0.518431	0.2284	0.450507
CXorf38	0.113144	0.128383	0.174881	0.256188	0.229448	0.121294	0.167063	0.177068	0.252171	0.165528	0.178077	0.0956307	0.117919	0.220946	0.157562	0.355617	0	0.198799	0.189446	0.177794	0.179411	0.272161	0.0770454	0.405858	0.098123	0.0955714	0.0987678	0.0959731	0.177661	0.107107	0.109649	0.337097	0.162499	0.232322	0.106749	0.157807	0.21773	0.170976	0	0.211261	0.193024	0.180134	0.308129	0.0999688	0.123931	0.238252	0.17797	0.205777
MED14	0.321731	0.359979	0.377559	0.393307	0.410619	0.388572	0.269851	0.399553	0.421948	0.38446	0.393043	0.2768	0.295061	0.431086	0.380603	0.435227	0.547353	0.442505	0.381405	0.401677	0.404242	0.476076	0.176807	0.460843	0.362409	0.310344	0.167475	0.289427	0.353306	0.302708	0.22227	0.450174	0.351811	0.372462	0.206162	0.382226	0.355444	0.315538	0	0.351012	0.388999	0.262239	0.41461	0.252243	0.304448	0.46631	0.397726	0.27359
USP9X	0.839106	0.827641	0.985642	0.774294	0.846725	0.949083	0.949664	0.861822	0.868569	0.954334	0.940478	0.775656	0.698123	0.818822	0.843452	0.791513	0.714728	0.919494	1.0413	0.860893	0.939052	1.04361	0.53447	0.947397	1.06982	0.784847	1.17763	0.771375	0.864908	0.846777	0.669811	0.937073	0.777836	0.883788	0.722737	0.802407	0.925688	0.850772	0	0.880489	0.807665	0.856121	0.942932	0.774567	0.873381	1.10318	0.790095	1.26216
DDX3X	0.42182	0.356291	0.552525	0.383658	0.397998	0.548535	0.471025	0.448785	0.452337	0.458208	0.387589	0.214044	0.248784	0.529036	0.405493	0.39024	0.292534	0.424553	0.669192	0.432231	0.51235	0.682882	0.226121	0.577177	0.510647	0.353494	0.789641	0.393329	0.479433	0.39454	0.396746	0.573535	0.370186	0.450674	0.289407	0.332067	0.544575	0.432092	0	0.379931	0.344508	0.346448	0.484349	0.425964	0.523008	0.521869	0.316461	0.418284
NYX	0.00262524	0.00550005	0.0120312	0.0151499	0.0105851	0.0032454	0.00287495	0.00253736	0.00373854	0.00135133	0.00345783	0.00192025	0.00161848	0.00945876	0.00547445	0.00344354	0	0.00582648	0.00333197	0.00387346	0.00288539	0.00570171	0	0.00519111	0.00387527	0.00445385	0	0.00303576	0.0128378	0.00601434	0.00255656	0.00843588	0.00425576	0.00742192	0.00402916	0.00221809	0.0032182	0.00159708	0	0.00385632	0.00200895	0.00277532	0.00402169	0.000535651	0.00262354	0.00176209	0.00032258	0.0121238
CASK	1.11699	1.09368	1.18373	1.08189	1.1274	1.05003	0.95374	1.06909	1.22588	1.14271	1.2567	1.11224	1.05879	1.19604	1.17525	1.22638	0.878774	1.28496	1.08222	1.18225	1.15306	1.31732	0.93656	1.2726	1.21367	1.2385	1.07515	0.922215	1.13884	1.04482	0.976777	1.19136	1.15902	1.16007	1.04184	1.06439	1.13895	1.04785	0	1.20654	1.15184	1.13969	1.19712	0.95283	1.17436	1.2751	1.31819	1.11863
GPR34	0.00542621	0.00950557	0.0176247	0.0264029	0.0189603	0.00947049	0.00839918	0.0124512	0.022016	0.00757215	0.00608006	0.00485026	0.00222986	0.0327871	0.0114468	0.0184369	0	0.0157354	0.025229	0.0135908	0.0252662	0.015307	0.00759993	0.0229693	0.00949907	0.00441896	0	0.00823752	0.0291998	0.0117104	0.00642072	0.0190248	0.0115611	0.0203007	0.00314835	0.00583861	0.0126061	0.00581908	0	0.00913268	0.0117481	0.00542405	0.0392523	0.00422381	0.0110443	0.02352	0.0105087	0.0054282
GPR82	0.00255887	0.00378706	0.0226541	0.0413349	0.0244296	0.0113115	0.00498121	0.0160514	0.0524358	0.00744225	0.00642445	0.0026274	0.00094481	0.0810542	0.00912396	0.0785641	0	0.0402539	0.0450588	0.00945085	0.0306126	0.0535245	0	0.0692303	0.00729379	0.00364685	0.027906	0.00596024	0.0456266	0.00755518	0.000634308	0.0434451	0.00924202	0.0445067	0.000898456	0.00749755	0.0340036	0.00266973	0	0.0114241	0.0329392	0.0077675	0.0606949	0.00232178	0.00847552	0.0202773	0.0272348	0.00788631
MAOA	0.0679023	0.0576634	0.0808453	0.0548188	0.0500534	0.0559699	0.0676733	0.0796182	0.0633022	0.0770868	0.0724493	0.0596761	0.0510516	0.0512683	0.0597378	0.0571775	0	0.0749226	0.0713293	0.0584717	0.051195	0.11294	0.0459279	0.0603049	0.102794	0.0611528	0.114447	0.0700183	0.0664558	0.0475273	0.0756804	0.0858815	0.0618396	0.0576752	0.0701843	0.0533262	0.0762364	0.0714208	0	0.101377	0.0533229	0.0633198	0.0568424	0.0645842	0.0981289	0.111175	0.0659538	0.0388383
MAOB	0.952018	0.761923	0.81487	0.60988	0.58862	0.761707	0.651907	0.736601	0.657472	0.722729	0.845196	0.785309	0.498831	0.723824	0.706154	0.665161	0.528307	0.686155	0.760428	0.738191	0.621835	0.902091	0.544599	0.710877	0.780091	0.712039	0.616388	0.752537	0.681529	0.712954	0.643452	0.756046	0.814311	0.639999	0.74604	0.668563	0.751544	0.674197	0	0.782042	0.636999	0.801148	0.851464	0.617978	0.738499	0.703648	0.480325	0.365305
NDP	0.0435334	0.0347464	0.0538346	0.054649	0.0439134	0.050273	0.0718923	0.0604462	0.0668591	0.0363184	0.0560112	0.0264775	0.0198202	0.0464647	0.0294229	0.0373922	0	0.0401484	0.0627728	0.0346111	0.0399759	0.0486576	0.0297981	0.0459695	0.0533945	0.0402839	0	0.0356748	0.037911	0.0345361	0.0277351	0.0346933	0.0484653	0.0497743	0.0252897	0.0382024	0.079479	0.0579618	0	0.0517178	0.047414	0.0204897	0.0328935	0.0649316	0.0806738	0.0318435	0.0289078	0.00758738
EFHC2	0.133308	0.124056	0.168018	0.171121	0.183272	0.145177	0.0899158	0.144021	0.17928	0.109004	0.120171	0.153364	0.103333	0.120882	0.100807	0.182908	0	0.147725	0.129212	0.134852	0.0846737	0.136308	0.0825343	0.125954	0.145528	0.135511	0.163269	0.12639	0.0989676	0.156504	0.0734961	0.106155	0.135141	0.126846	0.0694395	0.127069	0.12146	0.163884	0	0.128648	0.135531	0.110883	0.197249	0.104145	0.136083	0.0898088	0.138737	0.0350764
FUNDC1	0.0559899	0.0449073	0.0785502	0.0711292	0.0507241	0.077424	0.0959499	0.0935846	0.0676769	0.0586343	0.101639	0.0390513	0.0465328	0.0855249	0.0431494	0.0640976	0	0.0524707	0.130152	0.0394546	0.0756452	0.0767925	0.0200691	0.0683046	0.102299	0.0706776	0	0.0724246	0.0886466	0.0393495	0.0431232	0.0648758	0.0539277	0.0725378	0.0473849	0.04894	0.10011	0.0657316	0	0.0537294	0.0430203	0.040154	0.0534502	0.049467	0.0727994	0.0520218	0.0265551	0.0474591
KDM6A	0.921436	0.882986	1.08637	0.828245	0.8855	1.03498	0.89691	0.888169	0.911728	1.02211	0.784754	0.818687	0.690738	0.867175	0.932749	0.869424	0.76246	1.01233	1.02612	0.983141	0.98927	1.1918	0.685174	1.02451	1.03178	0.767216	1.09584	0.879555	1.02699	1.00877	0.80945	0.916388	0.921987	0.927665	0.876733	0.872391	0.889151	0.915325	0	0.92456	0.881783	1.065	1.18402	0.942221	1.0332	1.26114	0.925802	0.828391
KRBOX4	0.273904	0.238978	0.345104	0.326366	0.311849	0.307984	0.34525	0.325853	0.346638	0.312333	0.303643	0.196406	0.253722	0.371472	0.288775	0.316718	0.0684181	0.324395	0.32696	0.253839	0.296206	0.398583	0.148963	0.351194	0.249742	0.219967	0.512545	0.327101	0.273206	0.317226	0.251582	0.353361	0.268826	0.376439	0.222571	0.291312	0.347145	0.332195	0	0.338029	0.297634	0.285946	0.342541	0.233923	0.3045	0.414021	0.291183	0.406167
ZNF674	0.112686	0.104881	0.14341	0.143025	0.143857	0.138641	0.130295	0.127176	0.166865	0.138473	0.142404	0.116872	0.0983492	0.167767	0.127139	0.14006	0	0.150116	0.146864	0.115644	0.151092	0.168122	0.0950064	0.193003	0.124057	0.121621	0.187255	0.116631	0.107753	0.117517	0.100256	0.149878	0.123614	0.164949	0.0963094	0.122413	0.133442	0.116774	0	0.126669	0.142184	0.0816932	0.175433	0.0815722	0.117868	0.131171	0.126849	0.0832301
CHST7	0.0189213	0.0134972	0.0228532	0.0185491	0.016004	0.0117778	0.0240475	0.0201363	0.0222351	0.0122884	0.0128225	0.00891637	0.0129611	0.0346528	0.0165927	0.0194848	0.100363	0.0158517	0.0190292	0.0185054	0.0134746	0.0367274	0.0180266	0.0268286	0.0118863	0.012771	0	0.0151956	0.026587	0.0139698	0.0135776	0.0449058	0.0163945	0.0189499	0.0224913	0.0167576	0.0214253	0.0161343	0	0.018784	0.0170636	0.0132927	0.022682	0.0142111	0.0124573	0.0216253	0.0171208	0.0521926
SLC9A7	0.46986	0.475563	0.542048	0.418999	0.491384	0.489992	0.476941	0.5637	0.605248	0.532509	0.676054	0.469348	0.471238	0.581305	0.493288	0.531263	0.221485	0.538828	0.5604	0.58232	0.539352	0.648877	0.408815	0.630738	0.609743	0.532569	0.73125	0.473015	0.496762	0.460962	0.487355	0.627152	0.51275	0.583692	0.446737	0.572875	0.602769	0.453874	0	0.546571	0.507064	0.494292	0.541648	0.385039	0.499457	0.726547	0.501041	0.432317
RP2	0.0358567	0.0370109	0.0480892	0.0470474	0.04123	0.0445245	0.0408992	0.037176	0.0496021	0.0393995	0.0341562	0.0311153	0.0380161	0.0413927	0.0377434	0.0503869	0.122572	0.0328881	0.0423547	0.0308844	0.0395091	0.0496793	0.0234429	0.0441982	0.0384284	0.0403055	0	0.0338365	0.0396012	0.0365144	0.0351039	0.0362115	0.0384624	0.0444434	0.0192403	0.0376734	0.0492373	0.037022	0	0.0398782	0.042905	0.0262171	0.0347588	0.0356203	0.0497594	0.0363698	0.0360547	0.0441048
JADE3	0.0818427	0.0969355	0.110689	0.109688	0.0959026	0.109682	0.088146	0.0972621	0.111071	0.109572	0.0808396	0.0806823	0.0737327	0.125913	0.0793575	0.0855509	0.19099	0.0855439	0.0958016	0.0871299	0.0656016	0.109069	0.080173	0.0941351	0.0931439	0.065163	0.027906	0.0752756	0.0944902	0.0921219	0.0732052	0.103071	0.114273	0.125155	0.0823086	0.111939	0.107721	0.111348	0	0.142482	0.119491	0.0726171	0.100441	0.0829088	0.0822266	0.146325	0.0870397	0.119586
RGN	0.222841	0.23377	0.258193	0.135079	0.127747	0.176552	0.128117	0.141643	0.131611	0.271358	0.101579	0.095079	0.144202	0.489786	0.226396	0.49534	0.155361	0.410197	0.192408	0.306232	0.212843	0.157002	0.159374	0.158031	0.133314	0.156665	0.0350396	0.111362	0.0795083	0.170873	0.0658311	0.0970162	0.135058	0.424475	0.16022	0.259702	0.152343	0.208584	0	0.0885058	0.437739	0.0847843	0.112755	0.194258	0.143378	0.0947035	0.295465	0.176468
NDUFB11	0.0659818	0.0522218	0.105593	0.142121	0.113735	0.110657	0.263557	0.151243	0.136665	0.0598373	0.101563	0.0342968	0.0738281	0.172718	0.0752876	0.109233	0	0.100335	0.202262	0.0708467	0.119925	0.109507	0.0477215	0.143472	0.144796	0.0540973	0.108314	0.089959	0.209988	0.0670837	0.114835	0.142377	0.0951979	0.138037	0.0402984	0.0454083	0.233102	0.0859867	0	0.101555	0.0797594	0.112486	0.103665	0.124496	0.177664	0.128315	0.0444509	0.205629
RBM10	0.29435	0.332185	0.316854	0.247851	0.249593	0.252063	0.347141	0.344625	0.351812	0.328095	0.283258	0.280581	0.310196	0.346682	0.387607	0.319216	0.121121	0.301224	0.313087	0.330837	0.316591	0.363706	0.298385	0.367601	0.311556	0.33511	0.497958	0.215683	0.217332	0.236628	0.329441	0.336304	0.320649	0.311289	0.230104	0.341455	0.354897	0.334212	0	0.291216	0.354129	0.244419	0.281759	0.352355	0.345876	0.358532	0.413122	0.495465
UBA1	0.287839	0.277835	0.411893	0.321106	0.351013	0.393145	0.761261	0.485005	0.37433	0.3436	0.418074	0.20772	0.282903	0.323442	0.314323	0.289203	0.100363	0.30569	0.531135	0.341486	0.375275	0.335044	0.136236	0.361691	0.407828	0.267304	0.227073	0.331323	0.33476	0.391628	0.372046	0.350272	0.336613	0.383107	0.179098	0.248688	0.475009	0.455006	0	0.297268	0.274124	0.268985	0.34937	0.352931	0.450291	0.583088	0.309384	0.414688
CDK16	0.157587	0.156052	0.183296	0.11148	0.144641	0.206687	0.297602	0.230205	0.177272	0.172809	0.169479	0.11776	0.165548	0.124832	0.144536	0.107288	0	0.100951	0.234495	0.175899	0.177723	0.154543	0.0844392	0.121132	0.232512	0.177423	0.104207	0.178375	0.1362	0.188149	0.228138	0.198714	0.192057	0.176803	0.113562	0.127219	0.252568	0.22078	0	0.164908	0.122518	0.144937	0.145323	0.264715	0.265848	0.30263	0.103665	0.140245
USP11	0.721675	0.707759	0.707044	0.530723	0.515482	0.726576	1.07044	0.857184	0.660053	0.666824	0.869943	0.469117	0.673097	0.927511	0.739229	0.624194	0.0684181	0.65048	0.951653	0.585248	0.695836	0.784648	0.378813	0.714371	0.921821	0.721709	0.716765	0.749955	0.709105	0.542856	0.646605	0.793369	0.681471	0.648245	0.419866	0.577833	0.793373	0.682727	0	0.638973	0.534199	0.764684	0.597338	0.7354	0.837001	0.74024	0.482513	0.781422
ZNF157	0.0494938	0.0449113	0.0610372	0.0536681	0.0425582	0.0339581	0.0181179	0.0400679	0.0531848	0.0404201	0.0305244	0.0423952	0.0372732	0.0635742	0.0596109	0.0502006	0	0.0595446	0.0442882	0.0488961	0.0449495	0.0755283	0.033661	0.0784611	0.0455323	0.0505977	0.027906	0.0275047	0.0596288	0.0397119	0.0300412	0.0781224	0.0468352	0.0429377	0.0451774	0.0504009	0.0347018	0.0263259	0	0.0536308	0.0466597	0.0466787	0.0681623	0.0205667	0.0362306	0.0534253	0.0472937	0.0528249
ZNF41	0.144355	0.158917	0.198595	0.157335	0.165899	0.130429	0.11963	0.180385	0.207543	0.18062	0.167236	0.121049	0.132485	0.18974	0.204728	0.164772	0.215318	0.17676	0.156516	0.17606	0.161338	0.241114	0.128776	0.184057	0.121848	0.148993	0	0.0920232	0.118739	0.130167	0.126079	0.183473	0.154721	0.193083	0.0991844	0.203185	0.157107	0.163647	0	0.150191	0.1959	0.0999028	0.168466	0.124039	0.15083	0.219923	0.188045	0.0938737
ARAF	0.0529251	0.0477168	0.0653745	0.0559466	0.048253	0.0521753	0.0749271	0.0702507	0.0747828	0.0489721	0.0592666	0.038611	0.0558295	0.129986	0.0643531	0.0724624	0	0.0617537	0.0794404	0.0685053	0.0691896	0.0703669	0.0454447	0.0618598	0.0472048	0.0562221	0	0.048352	0.0607026	0.0442841	0.0551203	0.0811901	0.0645744	0.0641927	0.0276947	0.0447675	0.0945543	0.0542532	0	0.050303	0.0561148	0.0537337	0.0711317	0.0497773	0.0422978	0.0751782	0.0407299	0.0167832
SYN1	0.602397	0.598029	0.62025	0.498192	0.533693	0.665381	1.44056	0.865951	0.644181	0.771179	0.994502	0.518483	0.681962	0.531027	0.598583	0.459133	0.384033	0.477698	0.903741	0.47487	0.604622	0.624518	0.520869	0.648307	0.970045	0.688412	0.446422	0.740737	0.524062	0.502079	0.981125	0.554876	0.640206	0.612035	0.433361	0.543858	0.705276	0.83642	0	0.556899	0.537672	0.674	0.490157	1.02244	0.973788	0.916956	0.480586	1.00114
TIMP1	0.00664894	0.00488958	0.00523728	0.00904792	0.00739348	0.00365306	0.0262173	0.00751825	0.0066979	0.00684428	0.00683435	0.00154168	0.00618113	0.0067784	0.00471755	0.00528599	0	0.00403166	0.0109404	0.00321077	0.0067686	0.00979047	0.00655903	0.0130087	0.00399506	0.00250282	0	0.00522859	0.00676262	0.00891535	0.0135077	0.00507154	0.00596156	0.0076014	0.00685129	0.0051358	0.00896693	0.0132913	0	0.00467955	0.00392397	0.0116263	0.00447246	0.00511435	0.00281165	0.12765	0.00920924	0.0576481
CFP	0.0308852	0.0340358	0.0227877	0.021891	0.028536	0.0310437	0.0465944	0.03804	0.0321337	0.0158711	0.0247882	0.0214462	0.0332073	0.0277661	0.059851	0.0305303	0	0.0327365	0.0161071	0.0375035	0.0328417	0.0261712	0.0223632	0.0269569	0.0142197	0.0261413	0.0740904	0.0177446	0.0133482	0.0333606	0.0287363	0.0303807	0.0275117	0.0239657	0.00924954	0.0333014	0.0248891	0.0289315	0	0.0181058	0.0353351	0.0143715	0.0284669	0.0341677	0.0244097	0.0407448	0.0332564	0.101569
ELK1	0.207974	0.200386	0.262729	0.114705	0.13368	0.140186	0.533043	0.270406	0.186428	0.221386	0.19904	0.150458	0.168854	0.176533	0.154227	0.135388	0.2743	0.140956	0.269889	0.134085	0.159496	0.271583	0.203859	0.190235	0.243718	0.158297	0.304908	0.28095	0.210614	0.208123	0.494908	0.457646	0.22241	0.360697	0.189502	0.17162	0.502217	0.328814	0	0.254205	0.149663	0.360609	0.216011	0.31079	0.269437	0.281253	0.139904	0.556602
UXT	0.0455887	0.0585599	0.0489238	0.0537016	0.0512994	0.0504876	0.0526643	0.0601488	0.0562813	0.053512	0.0409426	0.0309747	0.0438622	0.0745668	0.0608254	0.0554724	0.100363	0.0562003	0.0571509	0.0584482	0.0558745	0.0555857	0.0252285	0.0555053	0.0532993	0.0431916	0	0.0430743	0.0697045	0.0483502	0.0425381	0.0643159	0.0550083	0.0615252	0.0369205	0.0446665	0.0759439	0.0482114	0	0.0430335	0.0455592	0.0367337	0.0562383	0.0414106	0.060271	0.0738259	0.044281	0.0903202
ZNF81	0.299876	0.331064	0.416546	0.382952	0.358302	0.322253	0.339847	0.33458	0.409593	0.402496	0.318091	0.272869	0.263149	0.353472	0.345762	0.354683	0.620836	0.331215	0.357107	0.317899	0.355875	0.402509	0.201346	0.398694	0.302948	0.28442	0.31313	0.271693	0.309589	0.278395	0.231301	0.411645	0.32624	0.392616	0.231031	0.361215	0.362067	0.301347	0	0.368723	0.333989	0.240546	0.31215	0.252871	0.279616	0.369066	0.373297	0.67874
ZNF182	0.0549573	0.0468463	0.0533999	0.0369932	0.03875	0.0429652	0.0621576	0.0708081	0.0603941	0.053773	0.0653821	0.043154	0.067808	0.0551502	0.0660067	0.0502367	0.121121	0.0471568	0.0503357	0.043508	0.0571949	0.0782355	0.038636	0.0620561	0.0463274	0.0423975	0	0.0446867	0.0289208	0.032528	0.0674333	0.0570276	0.0634866	0.0584005	0.0500877	0.0625194	0.0740862	0.0854275	0	0.0557476	0.0541178	0.0565396	0.0502704	0.0431972	0.0537834	0.0824287	0.0469639	0.0618907
ZNF630	0.171217	0.183562	0.196246	0.140777	0.149644	0.123248	0.138766	0.175356	0.191564	0.205056	0.151793	0.163815	0.162798	0.191642	0.218734	0.17667	0.121121	0.196619	0.159126	0.170176	0.168361	0.283245	0.123256	0.199235	0.154347	0.154798	0.183438	0.183817	0.163597	0.154206	0.157383	0.209685	0.230845	0.21395	0.1559	0.179409	0.190765	0.180521	0	0.157993	0.156667	0.157931	0.20984	0.121208	0.159662	0.194279	0.186542	0.195709
SPACA5	0.00210229	0.0018584	0.0104428	0.011946	0.0117434	0.00774067	0.00461662	0.00358472	0.0107896	0.00534123	0.00326903	0.00139822	0.000745687	0.00461741	0.00301308	0.00696673	0	0.00929791	0.00800688	0.00445638	0.00535592	0.0200896	0	0.0198767	0.00335917	0.00152315	0	0.00849142	0.0174113	0.00843007	0.00376208	0.00893496	0.00595331	0.0159248	0	0.0036875	0.0109339	0.00601539	0	0.00315716	0.005135	0.00154162	0.00701601	0.000535651	0.00298678	0.014728	0.0102677	0.0183594
SSX1	0.000790016	0.000178207	8.2091e-05	0.000334394	0.000157245	0.00147501	0.000584822	0.000950309	0.000447924	0	0.000466099	0	0.000990577	0	0	0.000911402	0	0.000659727	0.000245307	0.00023077	0.000608685	0.000254143	0.0022564	0	0	0.000585386	0	0.000717185	0	0.000636046	0	0	0.000386031	0.00141413	0	0.00114215	0.000476664	0.000831159	0	0	0	0	0.00037125	0	0	0	0.000774588	0
SLC38A5	0.00679332	0.00866083	0.00482681	0.00402313	0.00527667	0.00270792	0.0131867	0.0105386	0.00612924	0.00539045	0.00543036	0.00717762	0.00635936	0.00487905	0.00563912	0.00502805	0	0.00428169	0.00472375	0.00714709	0.00392183	0.00520148	0.00218049	0.00864729	0.00825364	0.00397153	0	0.00667374	0.00445449	0.0072865	0.00393354	0.00339121	0.00992399	0.00601757	0.004145	0.00476584	0.00931237	0.00964457	0	0.00529821	0.00381466	0.00430545	0.00295789	0.0184183	0.00798605	0.00761013	0.00467333	0.00527789
FTSJ1	0.0403544	0.0407977	0.0642962	0.0528614	0.0493191	0.0403389	0.0790343	0.0726544	0.0829727	0.0561445	0.0414762	0.0322588	0.0417687	0.0840879	0.0611368	0.0750038	0	0.0577049	0.0624698	0.0439883	0.0532541	0.0815285	0.0246223	0.0942134	0.043973	0.0340431	0.0488849	0.0419284	0.0528513	0.0372433	0.0559431	0.0670389	0.0482857	0.0708934	0.0204782	0.0519853	0.0752888	0.0564419	0	0.0583977	0.0597582	0.0389524	0.0491548	0.0426364	0.0530115	0.0747046	0.0712297	0.0597088
PORCN	0.0966378	0.102216	0.112273	0.0895893	0.0943413	0.0927635	0.18346	0.147387	0.134704	0.107495	0.128262	0.0669268	0.112229	0.173383	0.126071	0.112374	0	0.101247	0.145038	0.106571	0.116381	0.128161	0.0577459	0.122538	0.113798	0.0916036	0.116395	0.0945551	0.108051	0.0907429	0.114011	0.144068	0.109962	0.106338	0.0571291	0.0769746	0.139093	0.106071	0	0.109882	0.107319	0.0704801	0.108318	0.129681	0.121636	0.101815	0.102268	0.148624
EBP	0.0860306	0.12453	0.0778942	0.0688129	0.0693024	0.0837927	0.137428	0.11509	0.103945	0.0704617	0.0717543	0.0529485	0.0744935	0.107175	0.148208	0.104457	0	0.0990141	0.106942	0.100552	0.104426	0.0985272	0.0387605	0.115057	0.0881657	0.075976	0.095591	0.115012	0.0984033	0.0861207	0.0766502	0.109764	0.0985565	0.0890339	0.0349269	0.0844185	0.100914	0.0841824	0	0.0754818	0.125847	0.0680438	0.10917	0.0819952	0.105424	0.147551	0.086702	0.111855
TBC1D25	0.129249	0.158441	0.179177	0.144697	0.147839	0.139345	0.176655	0.172416	0.192204	0.154138	0.147873	0.121301	0.141446	0.168393	0.197478	0.155222	0	0.166027	0.181318	0.166554	0.179768	0.18891	0.14496	0.199766	0.17042	0.128597	0.032037	0.111903	0.15347	0.111543	0.131869	0.194331	0.14958	0.153722	0.0900934	0.165538	0.164053	0.144984	0	0.12614	0.181116	0.111099	0.157059	0.146568	0.139833	0.19831	0.179054	0.169277
RBM3	0.178932	0.136474	0.154391	0.216678	0.181699	0.194886	0.0674015	0.178173	0.2637	0.108768	0.278935	0.135291	0.191426	0.321816	0.179251	0.236877	0	0.161599	0.238267	0.192192	0.208943	0.175752	0.0895782	0.233098	0.14392	0.16738	0.207928	0.0811975	0.110966	0.143877	0.112283	0.201265	0.119734	0.0915088	0.0766652	0.158447	0.0855628	0.0738246	0	0.0928089	0.197639	0.0780088	0.201983	0.059662	0.0617985	0.13986	0.180492	0.175352
WDR13	0.163488	0.197788	0.238569	0.239299	0.208015	0.229012	0.260132	0.303036	0.282624	0.208251	0.262244	0.147909	0.197563	0.28241	0.24049	0.241035	0.0684181	0.219129	0.294862	0.232323	0.238659	0.264367	0.162836	0.301399	0.275688	0.21589	0.472411	0.168358	0.210394	0.170233	0.255152	0.269088	0.254281	0.233847	0.155075	0.193958	0.271379	0.218071	0	0.229288	0.228909	0.187897	0.175415	0.221153	0.217486	0.231382	0.216073	0.566384
WAS	0.00717695	0.0121208	0.0222552	0.025366	0.016957	0.0102898	0.0106922	0.0237076	0.0267795	0.0155802	0.0111322	0.00790063	0.00469255	0.025294	0.0208616	0.0258755	0	0.0195553	0.0196378	0.0117009	0.0182517	0.0234959	0.00390166	0.0343468	0.00935092	0.0103228	0	0.0070798	0.0177446	0.0108064	0.00929053	0.0273959	0.0154482	0.0342261	0.0055081	0.0119706	0.0185739	0.0155961	0	0.00961646	0.0206855	0.0077898	0.0263571	0.0115362	0.0128553	0.0145928	0.0229815	0.0533809
SUV39H1	0.00997198	0.012972	0.0174882	0.0187138	0.0109861	0.0131648	0.0237032	0.0152983	0.0184143	0.0175097	0.0216992	0.00956853	0.0136825	0.0241222	0.0150235	0.0188201	0	0.01413	0.0202725	0.0143399	0.0121233	0.0220237	0.00601782	0.0203756	0.0216251	0.0117752	0	0.0138176	0.0176668	0.0120182	0.00923731	0.0152804	0.0144984	0.0144808	0.00297079	0.0114817	0.013035	0.0133737	0	0.0118864	0.0106202	0.00810555	0.0117213	0.0214637	0.0127162	0.0134759	0.00726838	0.0193927
GLOD5	0.00422565	0.0045599	0.00779688	0.00888096	0.00789393	0.00358738	0.00172537	0.00406796	0.00784992	0.00136186	0.00108407	0.000204434	0.00219759	0.0106731	0.0047372	0.00765707	0	0.0115116	0.00493706	0.00390273	0.00591153	0.0072081	0	0.0103396	0.00332248	0.00407648	0	0.000210784	0.00941377	0.00381314	0.00368167	0.00500756	0.00382616	0.00425249	0	0.00207251	0.0035661	0.00206923	0	0.00558962	0.00525582	0.00260931	0.0116465	0.00215863	0.000974467	0.012645	0.00687383	0.0154847
GATA1	0.000986109	0.000403074	0.0012227	0.00291411	0.00207296	0.000249424	0	0.00144862	0.00158249	0	0.00124339	0.000281868	0.000391234	0.00248525	0.00181342	0.00216773	0	0.00225243	0.00196009	0.000899309	0.00165762	0.00163451	0	0.00232362	0.00201196	0.000156675	0	0.000296175	0.00211532	0.00114388	0.000732605	0.00224962	0.000424934	0.000580506	0	0.00074128	0.000895878	0	0	0.000554437	0.00217518	0.000254743	0.00296618	0	0	0	0.00181482	0
HDAC6	0.234448	0.309336	0.250074	0.218746	0.230598	0.220678	0.202874	0.316159	0.28558	0.201882	0.214295	0.178406	0.264645	0.349622	0.400414	0.293558	0.260589	0.303182	0.243944	0.301738	0.27032	0.310278	0.106534	0.300081	0.229726	0.210943	0.234846	0.218234	0.198594	0.228993	0.206592	0.33912	0.29592	0.207864	0.123468	0.254707	0.27185	0.282528	0	0.27231	0.298191	0.206346	0.274482	0.205524	0.206829	0.286091	0.335331	0.0820332
ERAS	0.00484843	0.00630944	0.00416382	0.00363035	0.00524662	0.00493223	0.0100551	0.00866948	0.00564616	0.00382759	0.00274843	0.00356764	0.00728873	0.00543014	0.00824321	0.00251559	0	0.00437133	0.00436429	0.00429891	0.00477991	0.00618831	0	0.00376519	0.00150487	0.00360251	0	0.00565247	0.00206432	0.00605835	0.0104628	0.00535604	0.00530289	0.0049025	0	0.0044271	0.00709108	0.00558992	0	0.00255276	0.00628418	0.00330257	0.00441813	0.00511323	0.00391829	0.0102935	0.00298575	0.0299346
PCSK1N	0.480958	0.346748	0.761736	0.595126	0.488216	0.508234	1.53821	0.783462	0.827583	0.506944	0.738841	0.256895	0.455793	0.855043	0.443553	0.597806	0.157472	0.465012	1.24301	0.348157	0.676606	0.687093	0.274698	0.913778	0.751603	0.392351	0.600188	0.489356	0.839646	0.401573	0.750493	0.937929	0.58455	0.826992	0.285512	0.339894	1.27199	0.716768	0	0.623892	0.440299	1.02258	0.672534	0.718744	0.850244	1.02295	0.188336	0.799834
TIMM17B	0.0383249	0.03696	0.0585981	0.0557651	0.0506982	0.0436777	0.114363	0.0898652	0.0819493	0.0439423	0.0589055	0.0242718	0.041702	0.100682	0.0566491	0.0566805	0	0.0574777	0.12745	0.0376109	0.0727005	0.0612828	0.016607	0.0801584	0.07872	0.0368769	0.0708618	0.0431169	0.0768891	0.0324388	0.0595772	0.0847819	0.0581111	0.069089	0.022683	0.0331588	0.103703	0.0738022	0	0.0649762	0.0545202	0.0491781	0.0750033	0.0916523	0.0696455	0.0490786	0.0277709	0.0782004
PQBP1	0.0593278	0.0521967	0.0547005	0.0608469	0.0620749	0.0509564	0.085477	0.0881107	0.0831239	0.0370891	0.0648379	0.0349947	0.0596273	0.125455	0.0819557	0.0865067	0.101359	0.0855478	0.0816719	0.0685205	0.0763022	0.061692	0.0364317	0.0765181	0.0650484	0.0631024	0.165818	0.0421703	0.0614567	0.0514614	0.0694605	0.0731299	0.0596723	0.045102	0.0471063	0.0422404	0.0873559	0.0709472	0	0.0513709	0.0742692	0.0483014	0.0776046	0.0794527	0.063577	0.053247	0.0541596	0.0492531
SLC35A2	0.039412	0.0393885	0.0531719	0.0286244	0.0352655	0.0403476	0.0653772	0.0510273	0.0597966	0.0287546	0.0551245	0.0258902	0.0246307	0.0664582	0.0341471	0.0508648	0	0.0410654	0.0682846	0.0347193	0.0498396	0.0568952	0.031551	0.0580209	0.064259	0.0354312	0.190486	0.035795	0.0410936	0.0299351	0.0555258	0.0694261	0.04318	0.0353839	0.0210886	0.0265504	0.0524572	0.0277858	0	0.0404773	0.0329586	0.0217346	0.0477148	0.0441112	0.0576588	0.0424218	0.0320127	0.101703
PIM2	0.0332757	0.0293529	0.0293395	0.0324162	0.0292537	0.0338035	0.0359401	0.043797	0.0428774	0.033026	0.0344013	0.0202397	0.0351646	0.0296075	0.0271738	0.0335535	0	0.0324365	0.0560084	0.0332975	0.0358311	0.0441244	0.0217413	0.0387224	0.0458821	0.0299758	0.127675	0.0246316	0.0271773	0.0228511	0.0227968	0.0295798	0.021776	0.0264169	0.0101115	0.0238791	0.0349066	0.0308465	0	0.0315715	0.0312046	0.0130381	0.0260695	0.0487483	0.0494498	0.0417456	0.0180366	0.0425415
OTUD5	0.255823	0.266985	0.297825	0.224171	0.246261	0.267905	0.448651	0.356169	0.332877	0.285406	0.2986	0.200675	0.27225	0.380829	0.349277	0.314037	0.312111	0.300814	0.355419	0.302327	0.315082	0.379462	0.176892	0.359289	0.325131	0.247852	0.282508	0.220946	0.256799	0.224182	0.254841	0.353295	0.305596	0.314012	0.183668	0.275804	0.364918	0.295686	0	0.298041	0.304487	0.233567	0.286943	0.305905	0.342435	0.436261	0.32429	0.499873
KCND1	0.00399707	0.0040201	0.00547914	0.0114739	0.00971082	0.0062949	0.0100397	0.0106294	0.0104371	0.00584746	0.00673049	0.000837012	0.00861767	0.00792232	0.00672385	0.00758614	0	0.0051023	0.00990812	0.00787006	0.00600545	0.00638778	0.00681335	0.00412997	0.00491711	0.00436838	0	0.0029073	0.0047892	0.00903425	0.00324401	0.00677078	0.00692058	0.00679982	0.00421864	0.00482697	0.00884701	0.0099935	0	0.00745287	0.00632129	0.00455762	0.00328027	0.00838639	0.0067547	0.00363715	0.00896858	0.0375751
GRIPAP1	0.492076	0.545821	0.583515	0.438721	0.471148	0.413553	0.564617	0.617671	0.663059	0.48475	0.481013	0.422443	0.547272	0.760077	0.771467	0.622301	0.297218	0.656703	0.586015	0.595506	0.591012	0.76275	0.478112	0.686211	0.491629	0.481173	0.512442	0.327787	0.502175	0.337695	0.504001	0.779011	0.634636	0.565985	0.415542	0.55807	0.610258	0.55359	0	0.609809	0.614349	0.549957	0.641512	0.482113	0.539706	0.622058	0.631063	0.63665
TFE3	0.0878129	0.106738	0.141418	0.10661	0.103507	0.106644	0.168408	0.144694	0.162068	0.113831	0.100266	0.0761929	0.0932561	0.133248	0.136377	0.121861	0	0.10151	0.159164	0.124004	0.135672	0.135836	0.0681513	0.166273	0.145174	0.113774	0.115054	0.0954204	0.106006	0.0932292	0.0949127	0.182561	0.12951	0.148906	0.0654655	0.118417	0.180549	0.132222	0	0.118552	0.132439	0.0955103	0.105931	0.113777	0.13372	0.132263	0.123217	0.246186
CCDC120	0.0673699	0.0598352	0.0878982	0.0767475	0.0713133	0.0619459	0.139592	0.0982724	0.118914	0.0810023	0.0656629	0.0478342	0.0829224	0.115771	0.111273	0.103311	0	0.0910091	0.0850702	0.0888848	0.082433	0.11539	0.063157	0.114852	0.07714	0.0598249	0.047518	0.0621727	0.0731763	0.0872687	0.0903126	0.110512	0.0959135	0.102209	0.0469975	0.086986	0.131331	0.0899826	0	0.0794677	0.0970688	0.0575446	0.0888776	0.082484	0.0876258	0.089433	0.110273	0.136323
PRAF2	0.0635818	0.0460546	0.0825573	0.0699439	0.0637079	0.0915146	0.126003	0.106215	0.0885415	0.0722404	0.0876321	0.0351908	0.0675503	0.0794062	0.0522883	0.0686704	0	0.0542964	0.165481	0.0571942	0.0824516	0.0665728	0.048798	0.0738573	0.140072	0.0760904	0.13709	0.0672332	0.0816017	0.0478759	0.0855586	0.0893528	0.072685	0.0825505	0.034053	0.0496921	0.119308	0.0734111	0	0.0874751	0.0537759	0.0476484	0.0563145	0.117942	0.113984	0.0834365	0.0257156	0.0712065
WDR45	0.112817	0.124836	0.142183	0.111666	0.113032	0.112793	0.246317	0.149225	0.153613	0.114454	0.102663	0.0809725	0.0971048	0.196934	0.137889	0.12878	0	0.106201	0.16424	0.101719	0.130949	0.150857	0.0695897	0.1488	0.121619	0.101575	0.287704	0.119096	0.129801	0.107071	0.16625	0.17336	0.127412	0.15377	0.076671	0.108148	0.216804	0.134719	0	0.102344	0.122878	0.137939	0.129718	0.150328	0.161939	0.135452	0.102567	0.35669
GPKOW	0.0381682	0.0457996	0.0622815	0.0529604	0.0469713	0.0374243	0.0711315	0.0648983	0.0761725	0.0390728	0.0454455	0.0325646	0.0379324	0.0913697	0.0631273	0.0534625	0.100363	0.0720802	0.078812	0.0549454	0.0603396	0.0717704	0.0414124	0.0810015	0.0505246	0.0371687	0.0809219	0.0374104	0.0620192	0.0340548	0.0399517	0.0784893	0.0519819	0.0527915	0.0222153	0.0408076	0.07802	0.045984	0	0.0498603	0.0636931	0.0373962	0.0692105	0.034497	0.0574867	0.0699715	0.0557137	0.064823
MAGIX	0.0214102	0.0268404	0.0309764	0.0247252	0.0196078	0.0168154	0.0331107	0.0340428	0.0382653	0.0251829	0.0273995	0.0229037	0.0264672	0.0386694	0.0377093	0.0356783	0	0.0267193	0.0362217	0.0295122	0.0285028	0.0324743	0.0161286	0.0347532	0.0274709	0.0212018	0	0.0153516	0.0168891	0.0206687	0.0296275	0.0286849	0.0320431	0.0311741	0.014445	0.0286657	0.0380033	0.0371325	0	0.0233051	0.0308892	0.0169073	0.0245843	0.0310893	0.01724	0.0335852	0.0251789	0.0357246
PLP2	0.00675782	0.00835352	0.0123771	0.0177127	0.0146499	0.0087191	0.0192054	0.0106066	0.0162864	0.00479997	0.00865851	0.0051595	0.0036789	0.0226113	0.0137929	0.0142192	0	0.0154312	0.0125557	0.00864933	0.0144865	0.013072	0.00621935	0.0189608	0.00642374	0.00407998	0	0.00607416	0.0261563	0.00971699	0.00723754	0.0201692	0.0108069	0.0152769	0.00443385	0.00710799	0.0185471	0.00907428	0	0.00965028	0.0130184	0.00925732	0.0146384	0.00613862	0.0111304	0.0107532	0.00728912	0.0222301
PRICKLE3	0.00237096	0.00478637	0.00473952	0.00577792	0.00469812	0.00182866	0.00327704	0.00438872	0.00513957	0.00167171	0.00185983	0.00209274	0.00301128	0.00680785	0.00356191	0.00297638	0	0.00600088	0.00133248	0.00246675	0.00240201	0.00489196	0	0.00163742	0.00206289	0.00126184	0	0.00188602	0.00804037	0.00474523	0.0013001	0.00354664	0.00166975	0.00251599	0.00269262	0.00192323	0.0023419	0.0032543	0	0.00255548	0.00239394	0.00254596	0.00338333	0.00124901	0	0.00587242	0.00511059	0.191359
SYP	0.95359	1.02473	1.20943	1.20724	1.10227	1.08192	1.65209	1.30845	1.44763	1.03543	1.31698	0.801957	1.14831	1.40619	1.34747	1.33867	1.13241	1.35871	1.42698	1.14573	1.2303	1.29198	1.07935	1.37956	1.31844	1.07502	1.01118	0.881209	0.963052	0.787096	1.28049	1.35463	1.0845	1.31339	0.648544	1.11369	1.59819	1.33101	0	1.16925	1.28015	0.906269	0.978644	1.2513	1.4232	1.22396	1.21103	1.34087
CACNA1F	0.0124202	0.0104247	0.0165553	0.0226267	0.0133022	0.0082916	0.0193362	0.0191588	0.0243344	0.0161404	0.0171801	0.00717552	0.0127953	0.0267645	0.0171704	0.0234346	0	0.0180371	0.020406	0.0197465	0.0141908	0.015122	0.00602145	0.0210693	0.0160245	0.0130123	0	0.00863361	0.0145905	0.0119286	0.0144186	0.0140854	0.0134473	0.0151258	0.00652821	0.0112033	0.0219899	0.0208354	0	0.00944904	0.0233557	0.00887654	0.0108784	0.0161936	0.0127546	0.00508744	0.0199885	0.0253881
CCDC22	0.0636699	0.0665712	0.0730024	0.0673686	0.0717111	0.0557646	0.0613442	0.093109	0.12921	0.0691878	0.0625944	0.0593754	0.0782955	0.151311	0.128565	0.114736	0.100363	0.128843	0.0867814	0.103175	0.105137	0.109219	0.0484403	0.154351	0.0496479	0.0663755	0	0.0419873	0.0664125	0.0569692	0.0669163	0.0970214	0.0757074	0.0809031	0.0369636	0.0761004	0.0974349	0.0446304	0	0.062613	0.0953803	0.0494355	0.0875391	0.0542194	0.0557871	0.0852358	0.115967	0.0560522
FOXP3	0.00209121	0.00287302	0.00336907	0.00296934	0.00525597	0.00251389	0.00336274	0.00231402	0.00359277	0.00391421	0.00161436	0.0017517	0.00246583	0.00731532	0.00367401	0.0035766	0	0.0040837	0.00389014	0.00197305	0.00319784	0.00329843	0.0026257	0.00443426	0.00440385	0.00148626	0	0.00411606	0.00404057	0.00145267	0.00269734	0.002625	0.00338016	0.00378661	0.000969083	0.00343819	0.0032032	0.00163687	0	0.00408009	0.00330714	0.00131729	0.00310485	0.00270329	0.00327702	0.0165766	0.00167144	0.0132831
PPP1R3F	0.128067	0.1445	0.192795	0.121312	0.119755	0.129871	0.209157	0.204691	0.209999	0.170934	0.173263	0.106358	0.13218	0.246112	0.198641	0.197912	0.325137	0.173391	0.233736	0.157027	0.182826	0.249195	0.0962062	0.260622	0.182568	0.135436	0.220444	0.118231	0.162178	0.119805	0.113321	0.271395	0.178275	0.213184	0.080484	0.17196	0.247509	0.15309	0	0.208073	0.177556	0.137541	0.166731	0.101687	0.156971	0.182829	0.1961	0.316514
GAGE10	0.00983345	0.0146984	0.0131079	0.00614803	0.0138793	0.00635423	0.0924031	0.0173126	0.0181763	0.0228516	0.0117356	0.0152955	0.0152502	0.0147799	0.0149226	0.0108615	0	0.0107466	0.00838764	0.0144796	0.0107939	0.0169339	0.0131962	0.0181641	0.00975031	0.0135969	0	0.0153502	0.00692325	0.00870178	0.0163654	0.0236361	0.0225984	0.0338158	0.0130864	0.0180729	0.0337148	0.0319484	0	0.0261378	0.0147528	0.0129274	0.0123718	0.032139	0.0198444	0.017338	0.031406	0.207589
USP27X	0.0247617	0.024817	0.0494996	0.025946	0.0236242	0.0307749	0.0853631	0.0469759	0.0507343	0.0541168	0.0636385	0.0236495	0.0239135	0.0367606	0.0289828	0.0292317	0.157472	0.0192139	0.0704281	0.0214005	0.0331892	0.0476496	0.00851544	0.054701	0.0709468	0.0299205	0.0823655	0.0224084	0.0280428	0.0123439	0.0330983	0.0569589	0.0284519	0.0512418	0.0161977	0.0373049	0.0642479	0.0478267	0	0.0540761	0.0245001	0.0251493	0.020372	0.0270361	0.0305463	0.039818	0.0191058	0.098006
CLCN5	0.115414	0.153474	0.147316	0.14561	0.145855	0.126882	0.102786	0.155298	0.154572	0.130738	0.127381	0.106829	0.117937	0.152411	0.159096	0.120155	0	0.171819	0.15359	0.14767	0.158633	0.186065	0.0570847	0.135156	0.145398	0.104747	0.315132	0.104852	0.112675	0.128451	0.0990794	0.134166	0.132004	0.117901	0.0902744	0.129327	0.151448	0.126331	0	0.116271	0.120872	0.0865836	0.150906	0.0865982	0.0994307	0.127929	0.116876	0.117395
CCNB3	0.0133237	0.012125	0.0160443	0.0179748	0.0180309	0.00794876	0.00567584	0.0122092	0.0131259	0.00999519	0.0071881	0.00525741	0.0116664	0.0161918	0.0147737	0.0156352	0	0.0168094	0.00998216	0.0127627	0.00907723	0.0164663	0.00775043	0.018502	0.0115944	0.00824488	0.0399667	0.00811163	0.021922	0.0113141	0.00415939	0.00938971	0.00815506	0.010824	0.00454915	0.0103737	0.00875953	0.00753639	0	0.0120155	0.013129	0.0111919	0.0136463	0.00226949	0.00481334	0.0139507	0.0141823	0.00987553
DGKK	0.00434231	0.00688962	0.0114	0.016473	0.0145674	0.00530803	0.0150227	0.0157929	0.0328918	0.0129334	0.00917141	0.00482262	0.0061007	0.0380369	0.0167338	0.0436957	0.128436	0.0260488	0.0329469	0.0120333	0.0208116	0.0394525	0.0107009	0.0390232	0.00502609	0.00640602	0.0399667	0.00397445	0.0188264	0.00511842	0.00690925	0.0253199	0.0135657	0.0329291	0.00600999	0.0167693	0.0233969	0.0094735	0	0.0173065	0.0279345	0.0103236	0.0361566	0.00531751	0.00788381	0.0343018	0.0261565	0.0422327
SHROOM4	0.0288456	0.0254258	0.0351662	0.0400162	0.0316197	0.0255783	0.0199844	0.0198432	0.0238987	0.0178397	0.0150169	0.0183061	0.0153796	0.0302974	0.0168955	0.023011	0.192171	0.0193404	0.0180939	0.012579	0.0147231	0.0182026	0.0333934	0.0259958	0.015797	0.025841	0.0846891	0.0242545	0.0455111	0.0228656	0.0274468	0.0271857	0.0218975	0.020977	0.0176503	0.020883	0.0233386	0.0222832	0	0.0131311	0.0168435	0.0119806	0.0231309	0.0111992	0.00668418	0.0340101	0.0221634	0.0238035
NUDT10	0.0446516	0.0338944	0.0492697	0.0425519	0.0424287	0.048577	0.0714733	0.0626917	0.056536	0.0473477	0.0594317	0.0290706	0.036162	0.0582848	0.0365183	0.0380705	0	0.0445549	0.0684637	0.029878	0.0407606	0.0721598	0.01441	0.0505752	0.0646794	0.0419554	0	0.0360237	0.0467833	0.0304621	0.0678189	0.0469085	0.0432836	0.0533511	0.0279395	0.0336407	0.0654955	0.0380456	0	0.0598274	0.0391469	0.0265076	0.0587372	0.047531	0.0412275	0.094905	0.0262492	0.0465539
NUDT11	0.0673478	0.0712403	0.10483	0.0785219	0.0732329	0.103249	0.272413	0.149435	0.0935817	0.103436	0.137694	0.0535379	0.0550474	0.0975813	0.0446573	0.0594936	0	0.0491838	0.18288	0.0461186	0.0766747	0.117611	0.0469056	0.0840897	0.154003	0.0920946	0.0967304	0.136158	0.106712	0.0635208	0.103023	0.117113	0.0858416	0.104274	0.039894	0.0614473	0.177137	0.0985934	0	0.102433	0.0556135	0.0860715	0.0964388	0.130353	0.134682	0.199566	0.0301038	0.281041
CENPVL3	0.00468874	0.00571957	0.00730612	0.00163393	0.0044236	0.00529445	0.0153292	0.00869283	0.00855075	0.00778091	0.00426897	0.00269248	0.0033632	0.01012	0.00266549	0.0106522	0	0.00254431	0.0114881	0.00273074	0.00315965	0.00965803	0.00108855	0.011866	0.00857289	0.00513428	0	0.00630058	0.0058276	0.00478002	0.00536101	0.0123555	0.00454465	0.00749103	0	0.00236229	0.0119628	0.00636471	0	0.00884931	0.00294388	0.00404312	0.0102158	0.00853922	0.00633653	0.00540629	0.0030229	0.00591291
GSPT2	0.0404172	0.0397886	0.0568978	0.0481189	0.0409141	0.0613454	0.11024	0.0800125	0.0700419	0.055609	0.0758118	0.0346968	0.0493515	0.0836722	0.0498432	0.0620072	0	0.0312495	0.0946498	0.0285332	0.0469621	0.0785087	0.04448	0.102786	0.0766555	0.0513644	0.116395	0.0626178	0.0571318	0.0283045	0.0590955	0.0695717	0.0463825	0.072502	0.017701	0.0373321	0.114816	0.0729288	0	0.0963575	0.0515068	0.0429978	0.0440589	0.0552836	0.0520713	0.104955	0.0304151	0.213149
MAGED1	0.871311	0.887672	0.928646	0.899446	0.876616	0.879229	1.00278	0.889718	0.914356	0.985899	0.879695	0.715459	0.763973	0.841134	0.818986	0.824935	0.449872	0.810889	0.980168	0.793519	0.854275	0.899086	0.662506	0.840859	0.965152	0.854723	0.850858	0.848688	0.780789	0.811574	0.722645	0.694938	0.889311	0.967356	0.636557	0.836646	0.857043	0.885796	0	0.770718	0.806705	0.703982	0.697757	0.948976	0.990652	0.745113	0.866852	0.785204
SSX7	0.000138846	0.00105443	0.000830396	0.00101897	0.000465588	0.000229631	0	0.0007142	0.000843617	0.000240914	0.00131958	0	0.000292601	0.000738122	0.000695807	0	0	0.000679802	0	0.000342118	0.000491943	0.00112353	0	0.000749429	0.00135702	0.000525983	0	0	0.00133423	0.000468269	0	0.000253846	0.00110885	0.000940157	0	0.000228038	0.000861796	0.000970652	0	0	0.000652761	0	0	0.000704494	0.00134709	0	0.00131308	0.00164485
SSX2B	0.00514964	0.00645517	0.00776973	0.00592705	0.00445392	0.00358658	0.00265203	0.00380045	0.00204856	0.00206706	0.00189305	0.00120676	0.00521239	0.00265177	0.00127426	0.00196185	0	0.002393	0.00190247	0.0025285	0.00189287	0.0026829	0	0.00311335	0.00564355	0.00214239	0	0.0033339	0.012298	0.00418938	0.00470588	0.00246411	0.00340023	0.00179933	0.000971126	0.000991691	0.00368527	0.00179076	0	0.00134458	0.00254962	0.00367522	0.00433899	0.000777389	0.00165587	0	0.000373865	0.00372162
FAM156B	0.00124442	0.000997472	0.00073789	0.000874121	0.00154191	0.000984955	0.000359852	0.000257692	0.000394449	0.00064486	0.000891767	0.000230259	0.000625118	0.000793871	0.00121531	0.000738291	0	0.000283314	0.000709904	0.00144552	0.000631725	0.00141081	0	0.00156888	0.00133476	0.00130443	0	0.00230107	0.00155783	0.000974611	0	0.00163495	0.000558886	0	0	0.00137328	0.00152758	0.000541317	0	0.00146467	0.000526909	0.00122527	0.000975812	0	0	0	0.000558793	0
FAM156A	0.304357	0.307936	0.355994	0.284684	0.266774	0.284238	0.268606	0.380171	0.379568	0.31508	0.30646	0.27864	0.251006	0.341875	0.407751	0.342854	0.311905	0.286482	0.28876	0.329077	0.327242	0.47742	0.244115	0.390793	0.23908	0.259211	0.401359	0.328289	0.262983	0.264556	0.295485	0.356488	0.360621	0.381179	0.272773	0.349672	0.329906	0.277468	0	0.298703	0.317966	0.313781	0.316425	0.218385	0.307266	0.309655	0.375524	0.369362
GPR173	0.283389	0.311964	0.355857	0.29136	0.347412	0.281358	0.309194	0.359182	0.414725	0.337992	0.31314	0.279038	0.356176	0.372975	0.42334	0.353787	0.157668	0.374916	0.361651	0.372547	0.339873	0.416208	0.230186	0.439322	0.312331	0.287693	0.194109	0.255874	0.210279	0.321941	0.283796	0.438554	0.308892	0.345371	0.188122	0.392583	0.320439	0.351665	0	0.334825	0.417615	0.186602	0.422868	0.296014	0.356475	0.413765	0.496423	0.931851
TSPYL2	0.653066	0.666392	0.686508	0.565157	0.565933	0.643821	1.21755	0.975029	0.738834	0.587502	0.672647	0.540572	0.759644	0.953557	0.734969	0.608735	0.297324	0.59566	0.92699	0.652312	0.758275	0.826421	0.452264	0.777659	0.623067	0.537801	0.836609	0.800594	0.688005	0.689605	0.886937	0.896871	0.802504	0.713205	0.392473	0.579141	0.810266	0.85482	0	0.596081	0.563068	0.633017	0.848264	0.731527	0.768091	0.643465	0.535431	0.974191
KANTR	0.957023	0.919025	0.992282	0.716814	0.82403	0.82604	1.05937	0.988387	1.10044	0.975694	1.08388	1.0353	0.98747	1.01007	1.09036	0.948099	1.08114	0.912297	0.866049	0.849804	0.963118	1.22079	0.95049	1.05306	0.802622	0.833475	0.745569	0.823225	0.797879	0.832023	1.04137	1.17745	1.15614	1.08457	0.983805	1.0902	1.05071	1.10509	0	1.053	0.97148	0.915253	0.978883	0.85733	0.962381	0.740505	0.992576	1.06635
KDM5C	0.346453	0.278588	0.373402	0.22338	0.238957	0.32106	0.426967	0.355252	0.321325	0.356989	0.330556	0.251309	0.306733	0.296003	0.391958	0.270293	0	0.354011	0.412837	0.364807	0.366843	0.432389	0.206161	0.406354	0.392079	0.26915	0.295219	0.237074	0.256815	0.309506	0.410438	0.347481	0.317373	0.286611	0.255849	0.30018	0.340941	0.416152	0	0.282675	0.276724	0.352407	0.34455	0.343478	0.412225	0.461254	0.318722	0.55265
IQSEC2	0.729436	0.854897	0.94485	0.8012	0.980379	0.821346	1.00258	0.987753	1.1503	0.84918	0.91833	0.768295	0.994706	0.910733	1.09023	1.00371	0.558209	1.0538	0.92771	0.972006	0.978726	1.07681	0.82354	1.20306	0.839113	0.800076	0.990911	0.701882	0.733465	0.834362	0.844682	1.05046	1.02143	1.04177	0.588836	1.11691	0.948305	0.906308	0	0.815205	1.02662	0.737957	0.946148	0.781962	0.932598	0.968714	1.16044	0.837213
SMC1A	0.178327	0.198244	0.216993	0.146289	0.137834	0.146093	0.240472	0.201381	0.180494	0.214178	0.206295	0.148164	0.167032	0.252925	0.206403	0.188328	0.0684181	0.172643	0.203444	0.184074	0.162516	0.213532	0.165957	0.216545	0.186991	0.155671	0.251424	0.135097	0.142963	0.155324	0.21812	0.192351	0.183801	0.238205	0.140733	0.172724	0.236435	0.202099	0	0.179942	0.17432	0.194723	0.160829	0.152706	0.148423	0.134931	0.196505	0.283946
RIBC1	0.00491913	0.00283454	0.00453428	0.00381213	0.00653851	0.00311688	0.000618691	0.00301067	0.00573707	0.00388851	0.00228725	0.00330772	0.00261552	0.00754628	0.00579663	0.00651871	0	0.00437171	0.00298857	0.00284051	0.00425932	0.00426316	0	0.00344443	0.00236756	0.00340225	0	0.00363345	0.00079088	0.00310454	0.00537828	0.00362665	0.00168522	0.00211806	0.00355248	0.00457335	0.00250914	0.00276712	0	0.00350039	0.00246869	0.00143594	0.00495371	0.00335435	0.00508567	0.00522925	0.00432314	0.00589709
HSD17B10	0.0206732	0.0247664	0.0277977	0.03381	0.0262067	0.0287109	0.0406676	0.0498475	0.0512033	0.0249416	0.0347032	0.0124716	0.0245428	0.0809622	0.0320684	0.0401129	0	0.037784	0.0564027	0.0291673	0.0406698	0.0373911	0.00739981	0.0448047	0.0335614	0.0250567	0.0809072	0.0157392	0.0297529	0.0230175	0.0327178	0.0439393	0.0264887	0.0320569	0.0173657	0.0188741	0.041078	0.0294453	0	0.0224659	0.032519	0.0150718	0.0417663	0.0270829	0.0270404	0.0480729	0.0278399	0.0530095
HUWE1	0.846579	0.923968	1.04438	0.861257	0.919138	0.94085	1.023	0.98936	0.941834	0.9486	0.961508	0.78307	0.81425	0.985913	0.879891	0.906021	0.885223	0.905716	1.05755	0.882641	1.00149	1.08065	0.645944	1.02622	0.988324	0.814528	1.39548	0.895726	0.839983	0.938484	0.856553	1.01406	0.917138	0.948279	0.708175	0.897209	1.0035	0.895186	0	0.880959	0.851921	0.934166	0.939174	0.755971	0.907651	1.40476	0.886511	1.35805
PHF8	0.277497	0.297664	0.359994	0.297329	0.284102	0.296556	0.441915	0.32069	0.352729	0.308699	0.292296	0.264699	0.248869	0.363787	0.311534	0.319409	0.325137	0.322271	0.300126	0.326241	0.329886	0.397849	0.19258	0.332943	0.286066	0.274166	0.498967	0.247964	0.271371	0.283842	0.227128	0.376068	0.333726	0.39339	0.259618	0.348228	0.404926	0.336459	0	0.312005	0.334433	0.25993	0.288801	0.32972	0.293999	0.332152	0.356638	1.27994
FAM120C	0.346221	0.318788	0.365157	0.335217	0.305928	0.283119	0.295765	0.323977	0.353217	0.308873	0.291515	0.300234	0.26469	0.403861	0.345357	0.351183	0.451408	0.351966	0.297113	0.338511	0.354059	0.382922	0.244502	0.375773	0.254828	0.300951	0.357731	0.267508	0.287193	0.293955	0.276735	0.399613	0.326951	0.370981	0.241952	0.345278	0.312111	0.318769	0	0.313878	0.307451	0.267337	0.372826	0.230766	0.283626	0.318654	0.363545	0.237518
WNK3	0.204652	0.227606	0.261551	0.241097	0.220638	0.220106	0.246421	0.249827	0.261804	0.257904	0.204499	0.191099	0.218804	0.271891	0.210193	0.233134	0.122572	0.201861	0.220836	0.177324	0.21983	0.244283	0.155555	0.322745	0.214884	0.178693	0.325964	0.195209	0.219297	0.173744	0.201591	0.242574	0.213089	0.256594	0.166036	0.232644	0.238874	0.236376	0	0.242075	0.228491	0.177303	0.195791	0.174403	0.163071	0.300566	0.204427	0.521649
TSR2	0.0631385	0.0465111	0.0908144	0.0747471	0.0589105	0.0687814	0.202841	0.131659	0.117397	0.0814239	0.125708	0.0434681	0.0585284	0.162999	0.0790216	0.100333	0.0684181	0.0729179	0.193964	0.0543771	0.102817	0.132618	0.0470827	0.146943	0.111656	0.0615012	0	0.0650932	0.10698	0.0481611	0.0933313	0.133334	0.0765532	0.124328	0.046912	0.0575871	0.196556	0.108213	0	0.10076	0.0696733	0.0731157	0.0793203	0.0680022	0.0868657	0.130294	0.0484514	0.232489
FGD1	0.278043	0.287581	0.308556	0.257285	0.293479	0.217223	0.370942	0.357184	0.405247	0.302678	0.264461	0.255724	0.338955	0.394757	0.390506	0.355625	0.383038	0.335233	0.298295	0.312678	0.301112	0.367122	0.293858	0.373989	0.242612	0.270636	0.402753	0.190803	0.218661	0.262178	0.314054	0.395937	0.326684	0.324928	0.208286	0.350577	0.372307	0.316275	0	0.375009	0.353165	0.259413	0.333701	0.272152	0.274523	0.377564	0.450519	0.382629
GNL3L	0.0489352	0.0584484	0.0716339	0.0568831	0.0544291	0.0442349	0.0490145	0.0565486	0.067161	0.0550407	0.060246	0.0542604	0.0603394	0.102421	0.0801869	0.0740459	0	0.0646251	0.0578619	0.0622944	0.0565464	0.0844904	0.0611202	0.0846891	0.0385833	0.045806	0.0613454	0.0368899	0.0486954	0.0440807	0.0501066	0.0644347	0.0585261	0.062829	0.0547048	0.0728711	0.0723911	0.0519092	0	0.0481266	0.0662472	0.0585896	0.0623439	0.0480765	0.0535129	0.0512448	0.0779744	0.0785014
ITIH6	0.00570654	0.00821127	0.00998879	0.0148186	0.0151234	0.00437233	0.00485713	0.00616497	0.00603843	0.00525714	0.00571859	0.00507948	0.00740613	0.00998495	0.00797206	0.0134092	0	0.0130074	0.00513646	0.00389933	0.0037264	0.0143354	0.0105932	0.0130552	0.00853873	0.00578008	0.0138274	0.00440054	0.0135953	0.00867165	0.00369352	0.00691465	0.00451986	0.0106021	0.00489337	0.00784188	0.00664405	0.00923981	0	0.00889137	0.01211	0.00748096	0.00772252	0.00211244	0.0027673	0.0093794	0.0147863	0.0148298
MAGED2	0.0818642	0.0942021	0.118758	0.0960016	0.0877138	0.0973209	0.148894	0.172564	0.134988	0.0763725	0.107628	0.050408	0.0790563	0.214534	0.131871	0.111257	0	0.118404	0.183817	0.0921422	0.136424	0.132018	0.0481136	0.11384	0.110039	0.0719664	0.0708618	0.0721921	0.132322	0.0908318	0.106125	0.154916	0.116562	0.0952762	0.0396164	0.0690296	0.174939	0.116203	0	0.0969286	0.0960017	0.0722759	0.142967	0.0870602	0.112917	0.0996501	0.0472802	0.0518426
TRO	0.239226	0.227428	0.222865	0.147405	0.150377	0.184125	0.252723	0.306233	0.202902	0.134442	0.147075	0.135061	0.165785	0.239681	0.21909	0.121284	0	0.125832	0.23644	0.180248	0.182211	0.319509	0.130516	0.153602	0.189339	0.218502	0	0.166018	0.167521	0.169706	0.194372	0.21037	0.287054	0.168184	0.0874164	0.141809	0.210945	0.257892	0	0.286384	0.166338	0.162275	0.212916	0.215854	0.201159	0.115692	0.149776	0.109024
PFKFB1	0.0291984	0.0225444	0.0256205	0.0297494	0.0226063	0.0290281	0.00465483	0.0248499	0.0227749	0.0253367	0.0249128	0.0276138	0.0237923	0.0342986	0.0299931	0.024216	0	0.0323539	0.020323	0.0322728	0.026571	0.0294275	0.0203908	0.0301783	0.0242557	0.0249738	0	0.0151539	0.026194	0.0271513	0.015175	0.0168832	0.0184599	0.0167527	0.0313203	0.0260599	0.0128211	0.0159661	0	0.0174638	0.0279315	0.0153749	0.0270359	0.00783945	0.0152765	0.0235109	0.0216688	0.00389794
APEX2	0.0155384	0.0151385	0.0238302	0.0110853	0.013052	0.023066	0.0286507	0.0264695	0.0195546	0.0196393	0.0268244	0.0101811	0.0162042	0.0212414	0.0184744	0.0118481	0	0.0107396	0.0312571	0.0138679	0.0179373	0.032308	0.0219968	0.0178534	0.0332565	0.0215709	0.027906	0.0140705	0.0197956	0.0101256	0.0203521	0.0218381	0.0253203	0.0235288	0.0106348	0.0120873	0.0261386	0.0198296	0	0.0273544	0.00984096	0.014282	0.0135666	0.0264803	0.0220153	0.01268	0.0145423	0.0406845
ALAS2	0.000520427	0.000676376	0.00129753	0.00292301	0.00243395	0.00117901	0.000787311	0.000663542	0.00114408	0	0.000145198	0	0.000643684	0.00107752	0.00167936	0	0	0.00145226	0.000590961	0.00066135	0.000569257	0.00270257	0	0.0027771	0.000731449	0.000558128	0	0.00202732	0.0040357	0.00100417	0	0.00144103	0.00136874	0.00208419	0.00134319	0.000336929	0.00150135	0	0	0.00151633	0.00179089	0.000429685	0.000627776	0	0.000530187	0.00173365	0.00137781	0.00224848
PAGE2B	0.000239118	0	0.000138924	0.000416662	0.000116957	0.000194981	0.000513723	0	0.000442525	0.000326967	0.000503424	0.000792564	0	0.00052353	0.000193308	0	0	0.000263469	0	0.000237071	0.000143644	0.00123972	0	0	0	0	0	0.000296474	0	0.000315496	0.0012853	0.000393392	0.000380429	0	0	0.000468359	0.00024451	0	0	0.000379925	0.000272023	0.00012452	0	0.000643819	0	0.00169194	0	0.00308032
FAM104B	0.0786841	0.0733661	0.104058	0.0854161	0.0895696	0.087143	0.115796	0.0925309	0.0970829	0.0874387	0.0897267	0.0614553	0.0703164	0.0982558	0.0731313	0.0783279	0	0.0662409	0.124661	0.0709001	0.0883463	0.0979082	0.0538481	0.106162	0.0943795	0.0730339	0.0662339	0.07735	0.0717196	0.0685072	0.0648733	0.0790567	0.0808717	0.10584	0.0642824	0.0686263	0.115586	0.100114	0	0.0793345	0.067814	0.0561613	0.0681442	0.101065	0.0935267	0.0697284	0.0725441	0.0615414
MTRNR2L10	0.0402489	0.0654401	0.0378576	0.0112718	0.0139963	0.0293651	0.00198054	0.000766054	0.000333166	0.00231138	0.00289973	0.000664274	0.0016883	0.000998888	0.000474592	0	0	0	0.00095538	0.000352204	0.000357588	0.000195616	0.0035202	0.000373601	0.107721	0.0689712	0.0417334	0.0349559	0.00926835	0.0115431	0	0	0.00101843	0.00119297	0.00331185	0.000601428	0.000689256	0.00120529	0	0	0.000262414	0	0.000329967	0.00318319	0.00206367	0.00313586	0	0.00599678
MAGEH1	0.0949262	0.0675328	0.139583	0.133432	0.106287	0.134602	0.28352	0.189648	0.196977	0.106928	0.15863	0.056575	0.0739433	0.160216	0.080042	0.149148	0	0.0917743	0.25118	0.0746888	0.125564	0.169039	0.0581737	0.180276	0.177586	0.116397	0.180033	0.112911	0.162432	0.0690357	0.107122	0.233516	0.110782	0.199386	0.0532442	0.083467	0.265315	0.126444	0	0.160561	0.110333	0.0852762	0.123751	0.144692	0.156654	0.0760862	0.0483349	0.305002
USP51	0.0350753	0.0327566	0.0387476	0.0255568	0.0278374	0.0325661	0.0847132	0.0392627	0.0365713	0.0384342	0.0390325	0.0248911	0.0361621	0.0364569	0.0282563	0.0235763	0	0.0238965	0.0393358	0.0237207	0.0303241	0.0446068	0.0277095	0.0339536	0.0451588	0.0352583	0.053151	0.0362973	0.0259926	0.0236173	0.0362903	0.0454926	0.0299604	0.0435365	0.0242375	0.029275	0.0535633	0.0391989	0	0.0468455	0.0267174	0.0243876	0.0246368	0.0606279	0.0359826	0.0339501	0.0173516	0.304771
RRAGB	0.285356	0.3341	0.430835	0.449753	0.396672	0.351752	0.394866	0.423299	0.509443	0.321382	0.373072	0.262348	0.286585	0.616392	0.369169	0.491832	0.168782	0.435031	0.442537	0.348617	0.419902	0.578364	0.169292	0.541096	0.328542	0.277788	0.266884	0.282997	0.501114	0.292912	0.253771	0.593107	0.379907	0.477699	0.228716	0.356394	0.528623	0.348518	0	0.376759	0.41999	0.356152	0.471305	0.242301	0.341463	0.425074	0.436665	0.425252
KLF8	0.144032	0.154863	0.215245	0.173668	0.234976	0.164955	0.108702	0.164202	0.217628	0.215971	0.21935	0.14746	0.171909	0.16409	0.142624	0.190319	0.0684181	0.178408	0.17771	0.160981	0.154348	0.207393	0.107195	0.204576	0.16065	0.158133	0.11694	0.172921	0.115454	0.235205	0.142847	0.134991	0.140776	0.203641	0.0964035	0.154553	0.124774	0.147919	0	0.150841	0.178818	0.12873	0.176461	0.131299	0.151948	0.15004	0.219982	0.128361
UBQLN2	0.176502	0.162315	0.179643	0.0977017	0.107178	0.208597	0.523294	0.244676	0.132362	0.225238	0.346298	0.148775	0.147412	0.136824	0.0849453	0.081439	0.19099	0.0811933	0.290335	0.0832073	0.121233	0.209362	0.122379	0.122547	0.397512	0.259461	0.286178	0.26425	0.155253	0.11306	0.216031	0.163298	0.164583	0.202933	0.150888	0.117357	0.229954	0.211378	0	0.149889	0.0693176	0.200649	0.0936842	0.356524	0.318863	0.186069	0.038802	0.5344
NBDY	0.350593	0.481735	0.548292	0.376378	0.382136	0.400022	0.61394	0.490675	0.604835	0.420475	0.409061	0.402814	0.475794	0.458252	0.48441	0.489572	0.639342	0.419697	0.489234	0.332114	0.487565	0.561244	0.473965	0.605983	0.435357	0.421556	0.579926	0.34471	0.341991	0.335037	0.353877	0.370883	0.431017	0.562231	0.343779	0.483644	0.571131	0.482719	0	0.555023	0.573132	0.297791	0.407846	0.449485	0.475581	0.427865	0.550207	0.710707
SPIN3	0.5296	0.496074	0.533508	0.505101	0.526797	0.578906	0.555616	0.474744	0.49505	0.497342	0.528321	0.448408	0.388196	0.493225	0.407708	0.443204	0.128436	0.432256	0.512284	0.445374	0.496008	0.605674	0.29966	0.507004	0.47476	0.461709	0.660952	0.463978	0.481391	0.50528	0.392409	0.54565	0.47419	0.524741	0.312718	0.47283	0.475415	0.426583	0	0.524808	0.450248	0.427163	0.470747	0.45621	0.46172	0.454481	0.417412	1.22612
SPIN2B	0.0300968	0.0245306	0.0493899	0.0605535	0.0495569	0.0320152	0.0582935	0.0609815	0.0873178	0.0261994	0.0368044	0.0168552	0.0331997	0.114045	0.0451067	0.0834145	0	0.0724603	0.0765598	0.0282258	0.0576403	0.0804803	0.0130006	0.0873482	0.03364	0.0253211	0.027906	0.0268996	0.073511	0.0218065	0.0329862	0.0829245	0.0372022	0.0574684	0.0163886	0.0286257	0.0845777	0.049152	0	0.0500351	0.0624952	0.0372193	0.0711505	0.0205462	0.0501643	0.0368675	0.0319243	0.0337121
SPIN2A	0.00272186	0.00250651	0.00539662	0.00912268	0.00550513	0.00322816	0.00833044	0.0068132	0.00802594	0.00446648	0.00462311	0.000919403	0.00317214	0.0131656	0.00270651	0.00887614	0	0.0029939	0.00779599	0.0020878	0.00475938	0.006562	0	0.0104658	0.00244554	0.00180961	0	0.00274522	0.00665081	0.00371928	0.00215251	0.00809299	0.00255935	0.0064471	0	0.00559346	0.0102941	0.00446381	0	0.00381912	0.00614443	0.00347399	0.00586359	0.00131244	0.0032529	0.00152463	0.00869813	0.00982267
FAAH2	0.514475	0.523888	0.559154	0.386643	0.354513	0.381029	0.444867	0.495062	0.489097	0.466178	0.439181	0.546186	0.506188	0.448741	0.501622	0.446268	0.21651	0.388041	0.364538	0.361062	0.411862	0.595511	0.390066	0.488353	0.456649	0.443574	0.248784	0.481404	0.461048	0.411278	0.549869	0.436013	0.539111	0.551087	0.610746	0.465325	0.588008	0.605492	0	0.587025	0.491662	0.512516	0.44148	0.375362	0.495714	0.541771	0.487286	0.386866
ZXDB	0.0278117	0.0237091	0.0314261	0.0220431	0.0283963	0.0515813	0.0582415	0.041289	0.0306311	0.0351952	0.0421413	0.0169413	0.017469	0.0267777	0.0174762	0.0186745	0	0.0172811	0.0497345	0.0212441	0.0255651	0.0481952	0.0202173	0.0197699	0.0484997	0.0373657	0.0531677	0.0335464	0.0381287	0.0203235	0.0205527	0.0361376	0.0252002	0.0474331	0.0105611	0.0235435	0.0400655	0.0220595	0	0.039083	0.0134734	0.02622	0.0171682	0.026137	0.0355197	0.037484	0.00778904	0.0955603
NLRP2B	0.0026986	0.00327506	0.00151687	0.000815846	0.000920131	0.000606039	0.00185034	0.00288051	0.00251289	0.00271519	0.00385803	0.00300361	0.000967651	0.00327861	0.00235258	0.00125655	0	0.00142595	0.00166603	0.00217601	0.00274993	0.00409783	0	0.00421446	0	0.00106076	0	0.000978121	0.000571434	0.00069529	0.00177285	0.00455406	0.00279667	0.00121861	0.00112842	0.00302046	0.00259942	0.00269832	0	0.00151866	0.00177299	0.00204057	0.00159978	0.001101	0.0034161	0.00241589	0.00395129	0.010582
ZXDA	0.0224533	0.00788704	0.0136356	0.0104142	0.0087472	0.0141351	0.0126635	0.0154711	0.0149915	0.0144939	0.0164458	0.0162379	0.00943213	0.0224218	0.0117595	0.0163068	0	0.0113478	0.0163899	0.0110807	0.0113452	0.0310698	0.0047739	0.0258672	0.0138679	0.0112161	0	0.0158296	0.0133062	0.00641047	0.0140507	0.0242017	0.012423	0.0154949	0.0218254	0.016117	0.0193596	0.0171522	0	0.0129531	0.00949185	0.0102837	0.011374	0.00419283	0.0112365	0.0157797	0.0166813	0.0239239
SPIN4	0.0327488	0.0227104	0.0194557	0.0329208	0.0307956	0.0443316	0.0204837	0.0313208	0.035623	0.0301257	0.0411327	0.0304103	0.041764	0.0226321	0.0281957	0.0284436	0	0.0301621	0.0287253	0.0226173	0.0286475	0.0357094	0.0264389	0.0356743	0.0323772	0.0351556	0.0705164	0.0316847	0.0267875	0.0233534	0.0269984	0.0290196	0.0293104	0.026501	0.0432445	0.0339285	0.0238229	0.0288485	0	0.0359875	0.024788	0.0222713	0.0307536	0.0214374	0.019413	0.0454546	0.0289541	0.0318389
ARHGEF9	1.06719	1.09079	1.20575	1.17918	1.17431	1.13737	1.29616	1.3314	1.3232	1.1446	1.24375	1.02793	1.05279	1.3098	1.19877	1.23504	1.26255	1.18171	1.29013	1.12393	1.16801	1.36296	0.936742	1.34154	1.16541	1.08351	1.04759	1.12233	1.18368	1.07496	0.98913	1.32206	1.21276	1.29813	0.878122	1.19366	1.33746	1.21353	0	1.12775	1.17555	1.09562	1.17884	1.06758	1.17972	1.25945	1.26868	1.30975
AMER1	0.0180125	0.0156172	0.0184473	0.00912245	0.0172767	0.0135749	0.0113027	0.0225313	0.0224151	0.017971	0.0143883	0.0164773	0.0107645	0.0198524	0.0176996	0.0189325	0	0.0123835	0.0207866	0.0135956	0.0181604	0.0345102	0.00593166	0.0208431	0.0119986	0.0121992	0	0.016766	0.016913	0.013618	0.015732	0.0301429	0.0185355	0.0242913	0.0121974	0.0232513	0.0168371	0.017866	0	0.0174501	0.0171852	0.008059	0.0201182	0.0134715	0.0143551	0.0195837	0.0153138	0.0314235
ASB12	0.00146718	0.00317534	0.00209643	0.000939139	0.000677296	0.00104138	0.00032664	0.000876137	0.00122189	0.000917642	0.00136929	0.00136203	0.00128169	0	0.00326175	0.000335429	0	0.00162048	0.000476591	0.000528792	0.000415153	0.00210047	0.00167695	0.00115396	0.000491364	0.000689767	0	0	0	0.000772737	0	0.00178644	0.000935795	0.000820741	0.00248793	0.000265647	0.00150102	0.000558679	0	0.000648368	0.000359951	0.00101694	0.00112393	0	0.000684045	0	0.000558216	0
MTMR8	0.156561	0.126358	0.137388	0.105851	0.0922853	0.0974637	0.0703608	0.110029	0.0941503	0.122132	0.116153	0.108068	0.106818	0.110713	0.126412	0.0969608	0	0.0971107	0.103707	0.104864	0.092555	0.158524	0.0822798	0.135479	0.0926569	0.0901514	0.053151	0.122805	0.091595	0.111809	0.135595	0.102514	0.13518	0.111662	0.135736	0.1125	0.123207	0.157692	0	0.142266	0.111349	0.104857	0.122481	0.0944529	0.101818	0.0791268	0.100449	0.0736164
ZC4H2	0.498237	0.472869	0.533023	0.468977	0.465078	0.456862	0.526761	0.513768	0.505929	0.614516	0.557324	0.512877	0.551901	0.390268	0.498619	0.443328	0.325137	0.45508	0.443606	0.462004	0.393914	0.498898	0.507912	0.544883	0.438181	0.537247	0.382241	0.451943	0.250582	0.542415	0.594635	0.304143	0.520461	0.591533	0.443527	0.562877	0.503796	0.611573	0	0.500335	0.479629	0.343718	0.378228	0.445869	0.525143	0.42497	0.571223	0.395721
ZC3H12B	0.616548	0.612179	0.594314	0.518338	0.536683	0.517755	0.465178	0.565754	0.620037	0.565826	0.644631	0.608533	0.613866	0.536004	0.65024	0.525258	0.951993	0.576949	0.496731	0.564676	0.525988	0.626298	0.470197	0.631575	0.537982	0.614563	0.381726	0.503683	0.531098	0.542216	0.57531	0.555503	0.607375	0.58432	0.496264	0.630649	0.571028	0.588365	0	0.570805	0.596097	0.487512	0.553021	0.434756	0.497934	0.552492	0.683033	0.467814
LAS1L	0.286815	0.347023	0.305546	0.298953	0.331305	0.288259	0.270852	0.345499	0.374513	0.252847	0.276188	0.218733	0.321017	0.383348	0.420156	0.331884	0.107011	0.362988	0.312627	0.340509	0.350483	0.426748	0.128674	0.409767	0.275007	0.280049	0.152473	0.26112	0.304713	0.289478	0.23078	0.397075	0.333557	0.291061	0.188922	0.322441	0.275826	0.290608	0	0.316567	0.350006	0.249825	0.363704	0.250512	0.221363	0.332331	0.37699	0.204579
MSN	0.0311467	0.0334159	0.0564479	0.0509552	0.0584423	0.0296401	0.0324422	0.0266361	0.040476	0.0242871	0.0252836	0.0232859	0.0194631	0.0439147	0.0308068	0.0352021	0	0.0326666	0.0283319	0.0266607	0.0294445	0.0442003	0.0243205	0.0513558	0.0307113	0.0214722	0.027906	0.0229119	0.0513083	0.0545904	0.0364038	0.0466967	0.0372375	0.0345572	0.0139737	0.0321388	0.0425903	0.0294516	0	0.0283315	0.036719	0.0270891	0.0509842	0.0175312	0.0269831	0.033262	0.0415434	0.0770548
VSIG4	0.000543883	0.000393483	0.00133249	0.00172627	0.00162749	0.00298386	0.00747814	0.00582864	0.00458533	0.00183517	0.00171386	0.00167578	0.00110102	0.00338091	0.00094681	0	0	0.00171603	0.000400811	0.000770411	0.00107388	0.00128084	0.00567626	0.0035098	0.000326258	0.0014734	0	0.00240019	0.00248721	0.00190584	0.00978761	0.00693176	0.00514378	0.00223194	0.00128326	0.000914875	0.00222361	0.0025614	0	0.0010166	0.000170309	0.00134606	0.000667283	0	0.000557648	0	0.00147174	0.00232451
HEPH	0.0072411	0.0104415	0.00707639	0.00941066	0.00769058	0.00863397	0.00545605	0.00667703	0.00689127	0.00454284	0.0021589	0.00511251	0.00287257	0.00541017	0.00478543	0.00242327	0	0.00271559	0.00343544	0.00497155	0.00354063	0.00487555	0.00534306	0.0107723	0.00447381	0.00708422	0	0.010336	0.00995788	0.00868717	0.00928664	0.00548274	0.00678702	0.00595141	0.00795549	0.00623113	0.0046728	0.00706625	0	0.00186099	0.00216236	0.00371316	0.00884139	0.00464621	0.00763831	0.00577898	0.00677043	0.00929129
EDA2R	0.000303515	0.00208423	0.000587554	0.000882553	0.00131849	0.000278738	0	0.000331726	0.00147783	0.000175859	0.000445241	0.000256495	0.00043004	0	0.000404822	0.00158436	0	0	0.000528367	0.000871415	0.000769456	0.000259186	0	0.00165153	0.000453119	0.000276127	0	0.000574899	0.00146464	0	0.000659433	0.000523765	0.000611599	0.000281311	0	0.000125197	0.000522947	0.00054392	0	0	0.000154666	0.000251944	0.0001584	0	0	0	0	0
AR	0.0458311	0.0647332	0.121189	0.0346536	0.0704494	0.0695081	0.0174308	0.0865536	0.0310141	0.0654288	0.0289387	0.027771	0.0508885	0.109154	0.12046	0.0671178	0.22393	0.069364	0.0789387	0.0958187	0.0503047	0.115345	0.0316312	0.0408208	0.0816157	0.0811007	0.110279	0.11875	0.0470832	0.04933	0.0926756	0.0650611	0.110842	0.0242123	0.049269	0.03271	0.133097	0.0737034	0	0.131038	0.0590502	0.0500907	0.0830215	0.0727018	0.108659	0.0673322	0.104547	0.103584
OPHN1	0.975992	0.975493	1.0103	0.919299	0.958829	0.998562	0.793689	0.948299	0.995978	0.913273	0.914999	0.900172	0.836321	1.11042	1.0069	0.9747	0.351374	1.03893	0.9187	1.09936	0.98177	1.157	0.672225	1.09868	0.979156	0.884083	1.01048	0.914636	0.962223	1.05271	0.841352	1.11453	0.976717	1.09265	0.860355	0.939059	0.930999	0.89771	0	0.981915	0.961776	1.03514	1.08824	0.814333	0.983687	0.796848	0.991688	0.640334
YIPF6	0.200943	0.214478	0.276803	0.235509	0.211776	0.268174	0.258699	0.240242	0.262781	0.224169	0.249263	0.165792	0.163103	0.294387	0.175641	0.243129	0.128436	0.201946	0.333926	0.216373	0.220328	0.29566	0.126896	0.260064	0.22804	0.207126	0.315805	0.224483	0.256973	0.205957	0.194242	0.293319	0.221788	0.295864	0.155248	0.189055	0.313182	0.200976	0	0.215652	0.206789	0.189181	0.244133	0.174931	0.227652	0.21864	0.169395	0.226757
STARD8	0.00567112	0.00751713	0.00754227	0.00768597	0.0102697	0.00596141	0.00334347	0.00494639	0.00530226	0.00359011	0.00429434	0.00356151	0.00338583	0.0056362	0.0072855	0.0062827	0	0.00435827	0.00606823	0.0066462	0.00457243	0.00832958	0.00318025	0.00911584	0.00412499	0.00455113	0.0708618	0.00555599	0.00814397	0.0068867	0.00527952	0.00815418	0.005034	0.00395687	0.00054418	0.0025071	0.00739251	0.00467095	0	0.00876307	0.00744306	0.00435893	0.010562	0.00125592	0.0082168	0	0.00779	0.0207178
EFNB1	0.00860574	0.0131961	0.01488	0.00912053	0.0117048	0.0123277	0.096157	0.0157645	0.0191686	0.0336179	0.0196728	0.0135237	0.031239	0.0160385	0.00995595	0.00895793	0	0.0106066	0.0184736	0.0132989	0.0117426	0.0177397	0.0190606	0.0111237	0.0239875	0.0150995	0	0.0243361	0.0090141	0.00879211	0.0393074	0.0121586	0.0113046	0.0237364	0.0124869	0.0145043	0.0227949	0.0242691	0	0.0197039	0.0156534	0.00893045	0.0123532	0.0319116	0.0298567	0.0620976	0.0121436	0.213041
PJA1	0.12205	0.10702	0.0917036	0.0715078	0.0752871	0.134071	0.314522	0.162156	0.113821	0.156511	0.186516	0.108975	0.133871	0.0997139	0.0715331	0.0754541	0.128436	0.0713082	0.181293	0.0881434	0.100128	0.118342	0.0846401	0.10116	0.244759	0.168686	0.163251	0.150924	0.0985689	0.0674246	0.168627	0.163722	0.108033	0.139566	0.0963116	0.095349	0.146852	0.141409	0	0.0834863	0.0555564	0.0885279	0.106585	0.263125	0.232948	0.133864	0.0501026	0.420585
FAM155B	0.00746542	0.0102084	0.0165611	0.00806129	0.01352	0.0140795	0.0329483	0.0124643	0.0171015	0.0162476	0.00960989	0.00590316	0.0153287	0.00917861	0.00515349	0.0076168	0	0.00718576	0.0209762	0.0104174	0.0095767	0.00923234	0.00593017	0.0139347	0.0198036	0.00997072	0	0.011184	0.0064718	0.0098454	0.0162602	0.00838659	0.0108382	0.0133645	0.00765441	0.015748	0.0170367	0.0201364	0	0.0154373	0.00831803	0.00837922	0.00704155	0.014094	0.0184274	0.0057842	0.0148677	0.0476469
EDA	0.102348	0.0869834	0.136518	0.172928	0.145528	0.107687	0.178665	0.105608	0.182055	0.12716	0.0830705	0.100415	0.103896	0.146659	0.0920444	0.124632	0	0.11425	0.119153	0.159382	0.0885541	0.108616	0.157797	0.172638	0.15884	0.102748	0.0720037	0.116886	0.146522	0.200678	0.177055	0.102785	0.118023	0.130431	0.0935585	0.1295	0.167372	0.167761	0	0.239762	0.194411	0.134436	0.155623	0.106362	0.0840886	0.0876526	0.214977	0.22446
AWAT2	0.000577448	0.0026858	0.00146896	0.0016756	0.000877529	0.000789489	0.000301465	0.000508029	0.00223165	0.000594506	0.00053179	0.000957792	0.000358754	0.000555936	0.00173909	0.000723037	0	0.000625931	0.000896831	0.000120826	0.00129831	0.00202761	0.00157379	0.00119973	0.000255549	0.000891426	0	0.000570543	0.00185299	0.00115032	0	0.0016682	0.00133147	0.000230516	0	0.00058809	0.000971823	0.000297865	0	0.000708395	0.00106811	0.00130577	0.00131347	0	0	0	0.00224372	0.00527893
OTUD6A	0.000356751	0.000255288	0.000948673	0.00183181	0.00030823	0.000887218	0.000772997	0.00223005	0.00188946	0.00111195	0.000221061	0.00225313	0.00127691	0.00357467	0.00126091	0.000605554	0	0.00158625	0.00188434	0.000608747	0.00110504	0.00172042	0	0.000833054	0.000821549	0	0	0.000280093	0.00201253	0.000237589	0	0.00156324	0.00111544	0.000549014	0	0.000505275	0.00131558	0.000628874	0	0.00105308	0.000556758	0.000452045	0.00193294	0	0.00100974	0.00212173	0.000668463	0
IGBP1	0.288082	0.295165	0.290976	0.244287	0.255673	0.227629	0.300717	0.310766	0.327938	0.276715	0.276454	0.208855	0.27419	0.358024	0.357453	0.311918	0.121121	0.285231	0.323944	0.28084	0.307411	0.370652	0.217908	0.364603	0.262855	0.240719	0.222124	0.180723	0.224756	0.207139	0.249382	0.302251	0.291979	0.289835	0.19654	0.314821	0.322844	0.299923	0	0.295371	0.286983	0.209754	0.273372	0.199046	0.242677	0.258239	0.269367	0.42576
DGAT2L6	0.00117077	0.00444944	0.00662477	0.0116068	0.0133279	0.00388556	0.00182676	0.00326607	0.00909395	0.00477295	0.00214324	0.000230259	0	0.00883138	0.00208911	0.00998054	0	0.00439141	0.00408576	0.00183342	0.00759337	0.0108743	0.00148048	0.00917612	0.000940608	0.00178654	0	0.00431152	0.013354	0.00431793	0.000596927	0.0080244	0.00250704	0.00835943	0	0.00395298	0.00388806	0.00184508	0	0.00349154	0.00477367	0.00162355	0.00470905	0.000815509	0.00141132	0	0.0039662	0.0100316
AWAT1	0.000236876	0.00115784	0.00211808	0.00218309	0.00202555	0.00108791	0.000344453	0.0010619	0.00209442	0.000889505	0.000600589	0.000827287	0	0.00464433	0.000722718	0.0041506	0	0.00244952	0.000728534	0	0.00351758	0.00239575	0	0.00376372	0.00040164	0.00036831	0	0.000960714	0.00312203	0.00213774	0.00057724	0.0032145	0.00147449	0.000905587	0	0.000872807	0.00138781	0	0	0.000456861	0.0017852	0.00134411	0.00149122	0	0.000693013	0	0.00161632	0.00855368
ARR3	0.000225936	0.000551378	0.0016787	0.00454655	0.00172367	0.00129077	0.000646209	0.00111027	0.00187047	0.000424438	0	0.000275828	0.000296744	0.00467028	0.00202045	0.00158171	0	0.00111201	0.00154381	0.000645156	0.00195821	0.00327203	0	0.00481288	0.000884255	0.000494537	0	0.000425686	0.00430777	0.000874687	0	0.00236065	0.00030095	0	0	0.000808112	0.0016098	0.000307419	0	0	0.0017082	0.000984055	0.00139196	0	0.000455231	0.00382545	0.000520066	0.00290228
PDZD11	0.0278835	0.0187162	0.0355521	0.0401554	0.0226563	0.0287211	0.0747348	0.0714012	0.0451811	0.0321572	0.0603495	0.0188478	0.0249996	0.067826	0.0297484	0.0523486	0.208512	0.0353086	0.0665401	0.0198612	0.0342942	0.0414558	0.00499934	0.0593733	0.0428232	0.0240865	0.0138274	0.0157508	0.0321071	0.0213378	0.0250184	0.0375027	0.0309152	0.0513785	0.0197509	0.0214009	0.0663444	0.0508306	0	0.0311721	0.0306029	0.0212163	0.0255256	0.0417883	0.0370286	0.0217295	0.0190806	0.028738
KIF4A	0.0262416	0.0327463	0.0521891	0.0715778	0.049054	0.030329	0.0195097	0.0314895	0.0528018	0.0235147	0.0201461	0.0199187	0.0192582	0.0610329	0.0386928	0.0622249	0.0684181	0.0525734	0.0328117	0.0242307	0.0404282	0.057888	0.0130453	0.0576918	0.0284867	0.0236829	0.053151	0.0236282	0.0754242	0.0326174	0.0158268	0.0455376	0.0314248	0.0505265	0.0123142	0.0265113	0.0423081	0.0256722	0	0.0206846	0.0385812	0.0230875	0.0436943	0.0116015	0.0226991	0.0486496	0.0459996	0.0866893
GDPD2	0.00135757	0.00164001	0.000928987	0.000821757	0.00157986	0.00190439	0.000397706	0.00155073	0.0016812	0.00150792	0.00104563	0	0	0.00115743	0	0.000766482	0	0.000432115	0	0.000308699	0.000530192	0.000968229	0	0	0.00124705	0.000982715	0	0.00140643	0.00125612	0.0010191	0	0.000310674	0.00161339	0	0.0026106	0.000213012	0.000219609	0.000297865	0	0	0.000759559	0.000420338	0.00127313	0	0	0	0.0017065	0.00220031
DLG3	0.304537	0.330507	0.382163	0.304873	0.316137	0.371151	0.362831	0.388508	0.384942	0.424946	0.380574	0.286383	0.29885	0.307779	0.382251	0.313508	0.121121	0.298332	0.466492	0.333448	0.384337	0.408274	0.290852	0.422061	0.447865	0.342896	0.367168	0.312627	0.278684	0.263991	0.273089	0.364499	0.335878	0.418996	0.200182	0.413448	0.3476	0.329887	0	0.394887	0.38453	0.252292	0.28111	0.370709	0.359832	0.269217	0.448577	0.809799
TEX11	0.0385203	0.044418	0.0748452	0.0687596	0.0627687	0.0493978	0.0270419	0.0525936	0.0508986	0.0329012	0.0350129	0.0324835	0.0453686	0.0676357	0.0524896	0.056888	0	0.0545516	0.0406283	0.0410181	0.0443427	0.0684875	0.0136027	0.060208	0.0472158	0.0344781	0	0.0344695	0.0730314	0.0414951	0.0339124	0.063648	0.0388006	0.0547514	0.0356947	0.0469354	0.0641889	0.0372788	0	0.041438	0.0522116	0.032213	0.0750863	0.0245487	0.0278247	0.0586866	0.0748828	0.106091
SLC7A3	0.00367911	0.00513595	0.010387	0.0110922	0.00727671	0.00842451	0.00840076	0.0102935	0.016065	0.0110112	0.00752117	0.00588744	0.00201862	0.00509603	0.00281945	0.00417757	0	0.00425067	0.0149685	0.00756389	0.00791468	0.00961676	0.00374656	0.00728663	0.00865477	0.00751658	0	0.00746866	0.0112407	0.00656428	0.00686681	0.0147785	0.00655947	0.0115877	0.00472846	0.00835208	0.00517278	0.00419823	0	0.00377325	0.00241004	0.00212611	0.0100915	0.00435485	0.0096521	0.00316686	0.00606798	0.00381446
SNX12	0.0858975	0.0694795	0.120168	0.0815118	0.0842907	0.0970229	0.205393	0.116851	0.122121	0.128125	0.118759	0.0612998	0.0713965	0.105152	0.0672397	0.0788458	0	0.09462	0.165279	0.0754899	0.101009	0.126862	0.0569689	0.0953548	0.149707	0.110501	0.110581	0.112036	0.0867088	0.0601641	0.0894472	0.133466	0.100687	0.154128	0.0675971	0.101398	0.160644	0.109251	0	0.0908392	0.0871709	0.057014	0.0737073	0.100762	0.142743	0.110607	0.0784159	0.225378
FOXO4	0.0141712	0.016005	0.0248925	0.0120404	0.0115849	0.0164542	0.0578648	0.030893	0.0142736	0.0144917	0.022649	0.0064238	0.011657	0.0157329	0.0117317	0.00969738	0	0.00903752	0.0323227	0.0131017	0.0156109	0.0222906	0.00185517	0.0140218	0.0279078	0.0224573	0	0.036664	0.0136713	0.0167321	0.0258217	0.0261391	0.0254194	0.0230369	0.013734	0.0154899	0.0455963	0.0268071	0	0.0184257	0.0105004	0.0193292	0.0166855	0.0216476	0.0339776	0.0148915	0.010662	0.0466938
AL590764.2	0.000363592	0.000323028	0.000874184	0.00249811	0.00088988	0	0.000529092	0.00119147	0.00192984	0.000737062	0.000235552	0.000438238	0	0.00273487	0.00199876	0.00109093	0	0.000552795	0.000276463	0.000820496	0.000966494	0.000620406	0	0	0	0.000186291	0	0	0	0.00022283	0	0.00174669	0.00128996	0.00124101	0	0.00227818	0.00094403	0.000810434	0	0	0.000351994	0.000730916	0	0.00203979	0.00142429	0.00186257	0.0020483	0.0014815
MED12	0.0820781	0.0820439	0.0823491	0.0597313	0.0500677	0.0557899	0.102174	0.0875534	0.0816569	0.0803675	0.0580806	0.055591	0.0823218	0.0914789	0.0909407	0.0588213	0.313028	0.0671614	0.0757206	0.0778817	0.0694723	0.0989354	0.0418004	0.0574206	0.0775333	0.0604337	0.0138274	0.0648252	0.0615699	0.0671899	0.0834424	0.0907556	0.0906077	0.0873399	0.0634736	0.0795636	0.101378	0.10287	0	0.092836	0.0619176	0.0770328	0.0856889	0.0720804	0.0834446	0.0714453	0.0703081	0.0512391
NLGN3	0.197363	0.22228	0.225038	0.179619	0.200923	0.173582	0.188129	0.255612	0.276819	0.218638	0.247284	0.15947	0.249151	0.254559	0.291807	0.249971	0.169777	0.242699	0.233741	0.248589	0.228846	0.244963	0.213439	0.256686	0.206248	0.214727	0.047518	0.154518	0.12305	0.186893	0.22639	0.250656	0.23509	0.194259	0.149341	0.280937	0.198819	0.232736	0	0.196718	0.273858	0.114086	0.219214	0.215941	0.224543	0.21937	0.302142	0.142302
GJB1	0.00514112	0.00532116	0.00695309	0.00877419	0.0114541	0.00732968	0.00311711	0.00685002	0.00890911	0.00243518	0.00226346	0.00325017	0.0040449	0.0101224	0.00720796	0.00672359	0	0.00448648	0.00620291	0.00442863	0.00705356	0.0111264	0.00962373	0.0067946	0.00766438	0.00437013	0	0.00668096	0.0114197	0.00587358	0.00723709	0.00983	0.00467095	0.0034503	0.00504933	0.00202892	0.003507	0.00583494	0	0.00471023	0.00277678	0.00516588	0.0068327	0.00513625	0.0054553	0.00363298	0.00852482	0.0162644
ZMYM3	0.252694	0.268807	0.302187	0.209745	0.224348	0.281345	0.404099	0.377533	0.249136	0.22418	0.320249	0.177863	0.269653	0.225933	0.240808	0.192855	0.121121	0.190015	0.314865	0.241132	0.233609	0.246097	0.102809	0.219515	0.34233	0.28127	0.29477	0.412779	0.284053	0.375063	0.255387	0.327249	0.31745	0.230584	0.134875	0.173898	0.281728	0.327933	0	0.220936	0.185793	0.19611	0.374529	0.275124	0.263181	0.223136	0.163592	0.220779
NONO	0.201195	0.181866	0.219844	0.187152	0.194055	0.23447	0.328588	0.269277	0.214909	0.200944	0.256188	0.152099	0.200174	0.223111	0.178559	0.174529	0.157668	0.142721	0.254428	0.187036	0.212886	0.248335	0.125543	0.210656	0.271628	0.214432	0.167203	0.244824	0.303834	0.173026	0.253007	0.352005	0.228557	0.230781	0.146547	0.171214	0.248856	0.20817	0	0.231026	0.165976	0.210277	0.236863	0.185602	0.229188	0.35112	0.144215	0.410965
ITGB1BP2	0.00272699	0.00228586	0.00254475	0.00116979	0.00323631	0.00475122	0.00487128	0.00215791	0.00347731	0.00311314	0.00139846	0.0016629	0.00216783	0.00156985	0.00383465	0.00377222	0	0.00101912	0.00200445	0.00208422	0.00481872	0.00279122	0.00139553	0.0017917	0.00281503	0.00142978	0	0.00228545	0.00100834	0.00226884	0	0.00376707	0.0035821	0.00249947	0.00102008	0.00261644	0.00317868	0.00567787	0	0.00323672	0.00435931	0.000349548	0.00282126	0.00436656	0.00292269	0.00309583	0.00192554	0.0270087
TAF1	0.806297	0.82326	0.816245	0.670318	0.705639	0.666182	0.489898	0.776096	0.789039	0.671527	0.739227	0.712216	0.687988	0.958851	0.899795	0.818957	1.06088	0.8198	0.742758	0.816048	0.812931	0.975241	0.636764	0.902699	0.688135	0.699518	0.644875	0.524513	0.734475	0.624628	0.5581	0.936921	0.786688	0.70768	0.65356	0.785569	0.66577	0.653569	0	0.782958	0.800461	0.721011	0.900269	0.544576	0.557588	0.822012	0.827977	0.938457
OGT	0.864543	0.892807	1.0477	1.20222	1.18595	1.13486	1.32624	1.1279	1.16845	1.00393	0.995948	0.770426	0.846738	1.27741	0.983876	1.14319	0.684035	1.11041	1.23943	1.02204	1.15013	1.2622	0.694906	1.15046	0.932706	0.918005	0.895997	1.05873	1.33949	0.966036	0.907885	1.39996	0.979623	1.15761	0.721061	0.927574	1.30077	0.982987	0	1.03184	1.07972	0.910557	1.2146	1.01373	1.10016	1.17157	1.04281	1.39105
GCNA	0.2096	0.303111	0.398963	0.283756	0.337039	0.279488	0.843648	0.338988	0.385754	0.407079	0.32159	0.253745	0.279674	0.293415	0.324524	0.274863	0.674132	0.273341	0.283214	0.294507	0.328831	0.432791	0.331771	0.375741	0.256809	0.306087	0.416886	0.276527	0.15874	0.297266	0.31062	0.481826	0.378462	0.483642	0.191416	0.378581	0.601994	0.508227	0	0.454152	0.330862	0.164286	0.212819	0.507866	0.428401	0.342891	0.388912	1.40172
BX276092.9	0.00702556	0.0151156	0.0173916	0.0307678	0.0155075	0.0139457	0.0124324	0.0136192	0.0260672	0.00994689	0.0116678	0.00401128	0.0160751	0.0536832	0.0173352	0.0512725	0	0.037278	0.0161214	0.0116812	0.00483419	0.00987058	0.00147674	0.0192557	0.00800694	0.00716741	0	0.0185822	0.0262793	0.0119811	0.0141679	0.0230356	0.00112114	0.0158835	0.0025351	0.00916571	0.0259038	0.0174846	0	0.0126811	0.0202667	0.00940001	0.0206517	0.00655276	0.00699734	0.0998625	0.00895646	0.00357953
NHSL2	0.283902	0.350252	0.344128	0.368983	0.392981	0.340519	0.690055	0.428023	0.476583	0.41528	0.407838	0.38857	0.492167	0.360645	0.283915	0.381079	0.490384	0.309139	0.403795	0.321831	0.319157	0.304574	0.393176	0.441114	0.372452	0.313344	0.60246	0.385648	0.210825	0.555846	0.510684	0.305938	0.326201	0.430458	0.24161	0.408168	0.308762	0.352654	0	0.307963	0.411936	0.271742	0.391221	0.370865	0.204348	0.528594	0.47862	0.835169
RTL5	0.0937939	0.11121	0.108173	0.0576313	0.046578	0.0863818	0.116815	0.0934898	0.076975	0.0787043	0.087805	0.0319834	0.0743954	0.0864891	0.0902575	0.0720947	0	0.0646674	0.117457	0.0815728	0.0867449	0.121047	0.0441799	0.116362	0.121142	0.0820426	0.220076	0.0786162	0.0654786	0.0523728	0.0633079	0.111775	0.0716863	0.0828863	0.026268	0.0707042	0.102485	0.0701836	0	0.1011	0.0655291	0.0663866	0.0555415	0.0487795	0.0722584	0.160649	0.0726003	0.145686
PIN4	0.36157	0.391941	0.478313	0.360813	0.345125	0.292172	0.26744	0.373518	0.400231	0.306596	0.309054	0.34873	0.3166	0.452584	0.394657	0.341368	0.243693	0.353466	0.313929	0.357054	0.328088	0.507909	0.356068	0.424611	0.270034	0.299324	0.480757	0.263686	0.345722	0.29454	0.358391	0.416588	0.358276	0.332412	0.363331	0.375543	0.309207	0.272706	0	0.315885	0.361691	0.351766	0.361632	0.239468	0.282561	0.526491	0.372166	0.382472
ERCC6L	0.00642191	0.00791565	0.0263249	0.0457835	0.027128	0.0109826	0.00500752	0.0093165	0.0239613	0.00991397	0.00818	0.00331017	0.00397897	0.0283317	0.00926428	0.0145948	0	0.0220485	0.0153071	0.00956803	0.0158059	0.0445192	0.00127005	0.0285456	0.00973741	0.00776735	0	0.0143078	0.036393	0.0205359	0.00842587	0.0339622	0.00580704	0.0244145	0.00616358	0.0110115	0.0142579	0.00598535	0	0.010377	0.0166503	0.00825624	0.0391918	0.00211238	0.00811651	0.0316901	0.017873	0.0316975
RPS4X	0.16924	0.126652	0.245204	0.289367	0.198271	0.192146	0.423082	0.36591	0.34068	0.154994	0.145367	0.0725915	0.169019	0.435434	0.188782	0.341355	0.0684181	0.337266	0.429379	0.159476	0.277226	0.33361	0.0734497	0.33714	0.210637	0.114593	0.206406	0.176349	0.255645	0.151633	0.178009	0.298156	0.171602	0.438589	0.0667992	0.131809	0.513353	0.26681	0	0.263937	0.2491	0.110692	0.258129	0.120235	0.211205	0.283959	0.0849864	0.261744
CITED1	0.00815498	0.0192993	0.0137273	0.0104906	0.0131177	0.0117993	0.0218949	0.0175113	0.0189147	0.015715	0.0127664	0.00518462	0.0132187	0.0278414	0.0210765	0.0179952	0	0.0153263	0.0315309	0.0122184	0.0236687	0.0135399	0.00758848	0.0312527	0.0147968	0.00952585	0	0.00635906	0.0217065	0.00827089	0.0075413	0.0198777	0.00945843	0.0136636	0.00757258	0.00717325	0.0136251	0.00540431	0	0.0150395	0.0147423	0.00507087	0.0141107	0.0114104	0.0149682	0.050705	0.00932625	0.0440543
HDAC8	1.89309	1.78885	1.69012	1.47233	1.47222	1.49379	1.46627	1.60787	1.6845	1.64909	1.73211	1.75681	1.77157	1.78652	1.86452	1.67829	0.905899	1.75195	1.56138	1.80047	1.6868	1.76632	1.67993	1.69864	1.62645	1.75404	1.55594	1.36627	1.42178	1.51864	1.60812	1.60412	1.79865	1.56645	1.75035	1.7946	1.57886	1.61002	0	1.61182	1.67827	1.70404	1.69292	1.42157	1.46795	1.67859	1.76706	1.28799
PHKA1	0.0457688	0.0348304	0.0533167	0.0514491	0.039607	0.0444313	0.0561873	0.0547941	0.0359305	0.0301374	0.0227924	0.0227879	0.0298614	0.0550625	0.0328993	0.0558233	0	0.0458545	0.0411117	0.035046	0.0307558	0.0605859	0.0117119	0.0361149	0.0292721	0.0236581	0	0.0519291	0.0476908	0.0381231	0.0384799	0.0468245	0.0566446	0.0363397	0.0362949	0.0253799	0.0765324	0.0584312	0	0.0537008	0.0299401	0.0574488	0.0597572	0.0250684	0.0297638	0.0221136	0.0340193	0.0596439
DMRTC1B	0.0313777	0.0297319	0.0289341	0.0108373	0.025201	0.0187133	0.0202992	0.0204019	0.024619	0.0236602	0.0178946	0.024176	0.0274559	0.0196339	0.03498	0.022425	0	0.0286131	0.0205111	0.0326391	0.0204132	0.0431111	0.0232987	0.0325175	0.0240365	0.0262885	0	0.01748	0.0126118	0.0214707	0.0166457	0.0239536	0.0263407	0.0168394	0.0132827	0.0436528	0.0190545	0.028568	0	0.0330399	0.0274815	0.0207442	0.0252805	0.0118585	0.0148437	0.0337242	0.0273255	0.0443764
DMRTC1	0.0154455	0.00988733	0.0141181	0.00750654	0.0082578	0.00720011	0.00491931	0.0129485	0.0136417	0.00969334	0.015929	0.016582	0.0114726	0.0139632	0.0159652	0.0115042	0.226086	0.0223662	0.0103332	0.00868124	0.0110767	0.0259677	0.0122931	0.0174968	0.0061492	0.00961187	0	0.00610924	0.00717128	0.00623038	0.0141666	0.0216665	0.014786	0.0190711	0.00996101	0.00862533	0.0122649	0.0197109	0	0.0214636	0.0168627	0.00926227	0.00920124	0.0117396	0.00307689	0.0114653	0.0104163	0.0381221
PABPC1L2B	0.0151732	0.0155245	0.0200862	0.0130828	0.0141442	0.0188108	0.0632472	0.0339782	0.0215244	0.036644	0.039907	0.0207568	0.0216369	0.033552	0.0160656	0.0169447	0	0.0160115	0.0347131	0.00681935	0.0180394	0.0248451	0.00827785	0.0178503	0.0376899	0.0191778	0.0480592	0.0251298	0.0230748	0.0107564	0.029166	0.0324411	0.023685	0.0309449	0.0204273	0.0199914	0.0413182	0.029721	0	0.018044	0.013111	0.0178547	0.0163407	0.0287017	0.0317666	0.0163708	0.0127944	0.0671059
PABPC1L2A	0.0251363	0.0128536	0.0225722	0.0205016	0.0116542	0.015313	0.0401027	0.0270339	0.0231839	0.0273788	0.0391265	0.0149163	0.0116675	0.0237202	0.0131129	0.0199021	0	0.0210272	0.0379066	0.0186959	0.0214424	0.0384095	0.00966961	0.0294259	0.0241252	0.0183562	0	0.0191521	0.0223512	0.0108192	0.0215711	0.0367774	0.0158581	0.0406525	0.00963153	0.0188905	0.0355325	0.0327748	0	0.0225584	0.0107241	0.0139297	0.0217521	0.0274692	0.0402348	0.0223155	0.0103978	0.0717052
NAP1L2	0.377698	0.277155	0.347817	0.271402	0.249307	0.511254	0.950446	0.488753	0.294332	0.487989	0.641525	0.293012	0.275397	0.248016	0.171413	0.171075	0.192171	0.152251	0.546404	0.168534	0.245595	0.381175	0.151731	0.246303	0.671622	0.454173	0.459357	0.530845	0.390584	0.232026	0.402332	0.315834	0.340379	0.385525	0.225055	0.238004	0.518967	0.431065	0	0.364054	0.158467	0.271221	0.166446	0.566343	0.485815	0.236178	0.0938598	0.862488
CHIC1	0.703388	0.731734	0.742869	0.756892	0.821466	0.864866	0.746024	0.749939	0.722326	0.756295	0.805452	0.692031	0.6366	0.692489	0.714597	0.672096	0.361947	0.652183	0.711442	0.73605	0.696621	0.842413	0.538853	0.738741	0.779107	0.726094	0.473937	0.816052	0.91032	0.786879	0.588402	0.838203	0.751535	0.766942	0.716035	0.762533	0.819254	0.760013	0	0.673575	0.69624	0.710785	0.739296	0.661987	0.769314	0.731608	0.696419	0.600818
SLC16A2	0.204537	0.200151	0.262125	0.238532	0.303215	0.268759	0.143298	0.25226	0.339642	0.256958	0.282554	0.195205	0.240276	0.170416	0.267874	0.263018	0.221485	0.271126	0.287861	0.282234	0.182176	0.293885	0.204014	0.329089	0.266593	0.231423	0.304403	0.178661	0.160682	0.234718	0.181873	0.254267	0.226851	0.26932	0.171002	0.311017	0.150206	0.194957	0	0.24778	0.309484	0.138023	0.225672	0.154122	0.204848	0.282324	0.376544	0.138471
RLIM	0.204626	0.173857	0.233447	0.189715	0.188493	0.284026	0.303079	0.251687	0.224322	0.25794	0.315986	0.165963	0.15439	0.180288	0.130711	0.177078	0	0.154892	0.329611	0.145568	0.192852	0.259993	0.137165	0.244622	0.329085	0.243232	0.148504	0.228712	0.218408	0.160401	0.202012	0.218643	0.173022	0.25956	0.154184	0.183681	0.241861	0.20029	0	0.197712	0.144808	0.138822	0.147728	0.223229	0.202033	0.210692	0.130214	0.487941
NEXMIF	0.93142	0.916862	0.968027	0.773642	0.859468	0.864941	0.724862	0.89616	0.955023	0.942239	0.967236	0.988973	0.920557	0.844413	0.856867	0.830347	1.05244	0.800364	0.893771	0.808446	0.830641	1.02461	0.807058	0.984627	0.920253	0.886638	0.972246	0.792556	0.761611	0.772258	0.821548	0.87221	0.879279	0.957266	0.915996	1.03238	0.795441	0.906927	0	0.990554	0.926145	0.802182	0.799601	0.733934	0.759453	1.21864	0.93494	0.872404
ABCB7	0.3298	0.301322	0.392503	0.312497	0.288912	0.336138	0.290888	0.308269	0.333574	0.308072	0.3107	0.217486	0.262241	0.408749	0.273449	0.32298	0	0.311756	0.334577	0.277208	0.300301	0.369767	0.209127	0.321464	0.326849	0.289915	0.407811	0.321511	0.310828	0.273266	0.251581	0.355815	0.305157	0.355122	0.27914	0.310221	0.429416	0.365088	0	0.352758	0.320663	0.319729	0.330149	0.266065	0.310193	0.357115	0.335472	0.21038
UPRT	0.120185	0.11358	0.127593	0.0967513	0.128421	0.137067	0.17907	0.136834	0.108562	0.140324	0.13862	0.116035	0.0983463	0.0875564	0.11546	0.0926004	0	0.0849	0.115598	0.0951685	0.0981225	0.152535	0.0862615	0.138637	0.143644	0.120912	0.156279	0.127218	0.113641	0.1119	0.103879	0.109464	0.114606	0.133946	0.130317	0.128257	0.142327	0.150254	0	0.115546	0.0956434	0.0981521	0.102813	0.137053	0.1455	0.114948	0.0951274	0.545912
ZDHHC15	0.269573	0.221113	0.260348	0.230121	0.217239	0.209111	0.16009	0.217679	0.240535	0.232553	0.215133	0.20331	0.213738	0.250641	0.230653	0.220277	0.196854	0.256138	0.228259	0.21728	0.212444	0.315604	0.124389	0.261702	0.211212	0.197438	0.288626	0.195075	0.187085	0.213927	0.201921	0.225692	0.217416	0.258068	0.206441	0.206707	0.238545	0.204606	0	0.211884	0.218654	0.217764	0.27074	0.141835	0.187783	0.302372	0.213801	0.240499
MAGEE2	0.00598462	0.00175846	0.00657186	0.00336362	0.0021773	0.00616859	0.0319047	0.0100541	0.00921433	0.00981312	0.00700569	0.0042252	0.00553551	0.0070992	0.00416875	0.00797074	0	0.00345221	0.0167677	0.00265069	0.00219751	0.0110894	0.00326602	0.00790434	0.00886578	0.0054623	0	0.00842529	0.00830393	0.00435929	0.00818523	0.0129201	0.00751486	0.0145336	0.00103855	0.00165085	0.0200015	0.0118837	0	0.00689846	0.00615684	0.00433771	0.00286761	0.00729489	0.0104978	0.00165519	0.00297224	0.0177537
PBDC1	0.0277618	0.0303719	0.0373628	0.0298207	0.021042	0.0252339	0.0499596	0.040444	0.0456105	0.0271722	0.0423203	0.0218446	0.024513	0.0361284	0.0347697	0.0430251	0	0.0223319	0.039868	0.0209671	0.0324436	0.0287442	0.013063	0.0588891	0.0390966	0.0192136	0.053151	0.0181537	0.0234482	0.0202771	0.0279414	0.0322416	0.0239233	0.0392514	0.0131162	0.0290283	0.0444651	0.0298223	0	0.0360153	0.0303874	0.025497	0.022678	0.0125704	0.0211594	0.053126	0.0241585	0.0652636
MAGEE1	0.12496	0.11959	0.161415	0.0856709	0.0914267	0.14623	0.295904	0.227058	0.163434	0.159597	0.26215	0.0909295	0.104405	0.203198	0.121139	0.133625	0.100363	0.119846	0.244075	0.0989175	0.128493	0.204257	0.0789507	0.185573	0.259267	0.139669	0.0350396	0.134015	0.135331	0.0696172	0.166908	0.219287	0.14227	0.167728	0.0624671	0.112465	0.282059	0.161977	0	0.168076	0.106503	0.112897	0.100977	0.114924	0.169382	0.171052	0.0794817	0.132038
FGF16	0.00191802	0.00133887	0.00288245	0.00232582	0.00163429	0.00109044	0.00269147	0.00130798	0.00220295	0.00145611	0.000907899	0.000676486	0.000319364	0.001203	0.000386845	0.00331477	0	0.00169258	0.00151414	0.00121275	0.00109448	0.000717802	0	0.00194122	0.00305357	0.00134419	0	0.00192568	0.00120563	0.00185567	0.00353219	0.00183532	0.00102776	0.00184783	0.000593598	0.00152396	0.00112622	0.00134947	0	0.00280132	0.00150252	0.00167218	0.00170575	0	0.000661617	0	0.00167103	0.00299421
ATRX	1.73535	1.75944	1.68456	1.55139	1.54138	1.65032	1.7723	1.61371	1.55486	1.6281	1.75602	1.64714	1.6209	1.69949	1.54266	1.56719	1.22314	1.62233	1.67713	1.54985	1.5733	1.69549	1.42914	1.61002	1.76946	1.75588	1.63834	1.62668	1.83498	1.5214	1.60341	1.72417	1.63095	1.67425	1.65244	1.61042	1.68883	1.68896	0	1.60398	1.55943	1.65631	1.6514	1.53789	1.61601	1.619	1.49754	1.77982
MAGT1	0.0715396	0.0829434	0.119378	0.112626	0.0986773	0.072668	0.0789163	0.0892903	0.116623	0.090814	0.0720652	0.0637596	0.0934243	0.115646	0.107554	0.108877	0.157668	0.093483	0.0725427	0.0834376	0.0931821	0.110041	0.0795281	0.114921	0.102966	0.0660588	0.112232	0.0599689	0.0982442	0.063877	0.0628244	0.0833112	0.0964375	0.113411	0.0663286	0.0943486	0.0948522	0.081242	0	0.0958755	0.0912033	0.0443812	0.0737873	0.0752615	0.095025	0.101531	0.0925674	0.0881268
COX7B	0.136132	0.110274	0.208918	0.28903	0.214055	0.235092	0.275231	0.229306	0.22033	0.128959	0.205808	0.0811292	0.0927572	0.2633	0.121842	0.189419	0.122572	0.162437	0.326557	0.129211	0.192917	0.234419	0.0674986	0.206162	0.215407	0.143872	0.307244	0.171293	0.424955	0.129569	0.134542	0.221911	0.14435	0.198984	0.0854567	0.110765	0.245143	0.117941	0	0.115877	0.157172	0.118602	0.185276	0.134782	0.225509	0.194643	0.0929382	0.140527
ATP7A	0.000150908	0	0.000695279	0	0	0	0.000584131	0.000530545	0.000179302	0.000468003	0	0	0	0.000443316	0.000254043	0	0	0.000246075	0.000581005	0.000300926	0.000294828	0.000988848	0	0	0	0.000410061	0	0.00037154	0	0	0.00128614	0.000718491	0.000567708	0.000654072	0	0.000420487	0.000468521	0.000464169	0	0	0.000220179	0	0.000494944	0	0	0	0	0
PGK1	0.407509	0.334132	0.406127	0.400698	0.34117	0.455669	0.662971	0.594062	0.437668	0.341381	0.404466	0.286188	0.265592	0.618615	0.378388	0.410594	0.322844	0.39139	0.606258	0.345466	0.454004	0.500602	0.285962	0.39707	0.511556	0.401222	0.286638	0.377218	0.562801	0.303683	0.382754	0.539761	0.370695	0.393787	0.312093	0.325099	0.561853	0.366994	0	0.329037	0.337417	0.355688	0.46509	0.488242	0.533021	0.321064	0.230696	0.623491
PGAM4	0.000522304	7.33533e-05	0.000225364	0.0010438	0	0	0	0	0.000373308	0	0.000259898	0	0	0	0	0	0	0	0	0	0.00051205	0.000290825	0	0	0.00103048	0	0	0.00045555	0.000482694	0.000133467	0	0	0.000143407	0.00102925	0	0	0.000364086	0	0	0.000484732	0	0.000790333	0	0	0	0	0	0
TAF9B	0.0562562	0.0311964	0.0608318	0.0623073	0.0512146	0.0702168	0.0422626	0.0740073	0.0678554	0.0546417	0.0785416	0.0298877	0.0348646	0.103609	0.0318735	0.0617927	0.0684181	0.0469617	0.10779	0.0401703	0.0483528	0.0778111	0.00768968	0.0598718	0.0816482	0.0677189	0.0138274	0.0604492	0.129396	0.0392729	0.0365885	0.0794264	0.0551712	0.0654855	0.0235558	0.0345917	0.0710894	0.0455369	0	0.0542926	0.0372446	0.0584168	0.0863434	0.0406208	0.0573386	0.0356465	0.0244077	0.0274862
CYSLTR1	0.0118177	0.0107319	0.0121482	0.0126609	0.0119364	0.0056306	0.00317482	0.0050311	0.00814392	0.00626198	0.00843482	0.00998069	0.00829916	0.0111095	0.00697967	0.00744237	0	0.00818862	0.0088441	0.00496296	0.00736968	0.0210966	0.00507941	0.0110255	0.00795609	0.0107036	0	0.00869777	0.0118465	0.0069946	0.0066087	0.0102496	0.00786106	0.00887623	0.0112867	0.00625089	0.00762883	0.00596525	0	0.00823011	0.00771778	0.00673976	0.00820635	0.00387621	0.00314724	0.00409209	0.0111791	0.0211443
LPAR4	0.00221415	0.00157133	0.00124256	0.00196378	0.00198505	0.00292994	0	0.000691517	0.000792899	0.000455713	0.00225143	0.000754494	0.000481526	0.00100033	0.00165299	0.00117036	0	0.000724607	0.00123808	0.000762435	0.000765414	0.00189085	0	0.00143041	0.00199906	0.00160287	0	0.000952727	0.0032334	0.00150635	0.0017054	0.000397233	0.00128655	0.00239728	0.000473239	0.000663074	0.000939872	0.00117726	0	0.00089859	0.000736703	0.000904242	0.00171706	0	0	0	0.0023574	0.0113407
P2RY10	0	0	0.000475344	0.000457615	0.000936002	0.000313657	0	0	0.000263867	0	0.000241825	0.000319406	0.000459206	0	0.000175775	0	0	0	0.000413499	0	0.000115673	0	0	0	0	0.000245547	0	0	0.00123934	0.000765559	0	0.000353613	0.000485677	0	0	0.000248921	0	0	0	0	0.000251485	0.000164612	0	0	0	0	0	0
GPR174	0.000381803	0.000498105	0.00024613	0.000181786	0	0	0	0.000341301	6.74788e-05	0.000279708	0	0	0	0	0.000142211	0	0	0.000546987	0.000224834	0.000178104	0.000189525	0.000628306	0	0	0.000724693	0	0	0	0.000655989	0	0	0.000244499	0	0	0	0	0.000340316	0	0	0	0	0	0.000412106	0	0	0	0.000544132	0
ITM2A	0.0286854	0.019634	0.026425	0.0322046	0.0172683	0.05183	0.0374636	0.0433593	0.0165139	0.0166634	0.0206044	0.0129325	0.0183928	0.0279391	0.0132423	0.0138925	0	0.017083	0.0515929	0.0108664	0.0190224	0.0405502	0.0128117	0.0151457	0.0366449	0.0185396	0	0.0407609	0.0416428	0.01005	0.0180734	0.0257751	0.0220031	0.0301239	0.00796028	0.0122641	0.034137	0.0167451	0	0.0271642	0.0117068	0.0179296	0.0128294	0.0285483	0.0305179	0.00946694	0.00647526	0.0198726
TBX22	0	0.000363668	0.000691453	0.000646289	0.00133948	0.000183052	0.000287203	0.000160167	0.000602609	0	0.000396756	0	0.000263812	0	0.000161524	0.000336143	0	0.000179277	0.00147834	0.00036174	0.000303505	0	0	0.00180691	0.000613285	0.000657874	0	0.000180745	0.00243047	0.000317154	0	0.0028896	0.000485354	0.000240688	0	0.000443736	0.00127602	0	0	0.000203147	0.000784835	0.000474503	0.00157869	0	0.000414743	0	0.00074785	0.00252239
TENT5D	0.0207727	0.0178971	0.0204419	0.0322937	0.0216625	0.012983	0.0119577	0.0140742	0.0237302	0.0144957	0.0141467	0.0110378	0.0170807	0.0166361	0.0166343	0.0259018	0.100363	0.0214789	0.011347	0.0121529	0.0127843	0.0271765	0.0168777	0.0380446	0.0108193	0.0136197	0.0969441	0.00751181	0.025576	0.0119565	0.00907317	0.017268	0.0118546	0.0211137	0.0149891	0.0173045	0.0138368	0.00781225	0	0.0192657	0.0211773	0.0175767	0.0187266	0.0105274	0.00437622	0.0168665	0.014697	0.0198883
BRWD3	0.599107	0.504579	0.607167	0.48214	0.493675	0.541382	0.43819	0.562733	0.534863	0.590467	0.523947	0.492952	0.432318	0.614242	0.519014	0.550134	0.54126	0.610293	0.542975	0.492208	0.504869	0.750976	0.342847	0.544277	0.579585	0.535778	0.620509	0.451154	0.58431	0.426391	0.399179	0.645608	0.518497	0.538398	0.546055	0.511052	0.559088	0.509231	0	0.641212	0.530396	0.546946	0.656035	0.432859	0.575885	0.708124	0.5149	0.647655
HMGN5	0.33871	0.255821	0.225122	0.159197	0.132294	0.185863	0.0693786	0.269501	0.140785	0.165186	0.177352	0.240377	0.160236	0.323734	0.202932	0.181051	0.154238	0.198911	0.25588	0.187861	0.24187	0.282295	0.15512	0.226623	0.141152	0.224571	0.2791	0.174139	0.346468	0.186102	0.173113	0.312843	0.201705	0.124504	0.406236	0.161274	0.108902	0.159768	0	0.197758	0.142185	0.39364	0.325742	0.0627477	0.0918703	0.0921403	0.124071	0.161352
SH3BGRL	1.06787	0.923594	0.934568	0.733185	0.652276	0.791001	0.954948	0.985556	0.730486	0.844562	0.953708	0.975113	0.907349	0.867885	0.844638	0.601615	0.517281	0.623408	0.838787	0.636104	0.70857	0.891562	0.71489	0.71405	0.795734	0.798557	1.194	0.890479	0.8096	0.865037	1.03374	0.754373	0.932943	0.800211	1.00165	0.886387	0.878768	1.12329	0	0.892882	0.743773	1.09902	0.762338	0.808465	0.921641	0.790288	0.673756	0.547054
POU3F4	0.000764799	0.000614247	0.00102234	0.000647315	0.000765742	0.00136427	0.0025277	0.000747773	0.00205423	0.000569944	0.000420242	0.00112645	0.000423283	0.00182055	0.00182824	0.000660359	0	0.000236352	0.000534742	0.000201671	0.0004757	0.00153401	0.00446559	0	0.00134981	0.000213119	0.0474521	0.00246633	0.000807333	0.00249307	0.00515125	0.0023964	0.00136491	0.000659064	0.00230727	0.000955952	0.000733819	0.000233117	0	0.000944596	0.00110749	0.00014722	0.00100926	0.000854964	0	0.00728095	0.000784403	0.00267956
CYLC1	0.00115264	0.00312192	0.00461094	0.00416656	0.0048206	0.00163199	0.000552213	0.00202531	0.00413576	0.0011854	0.00206835	0.00248886	0.00144167	0.00550287	0.0060836	0.00518799	0	0.00444251	0.00316883	0.00194105	0.00337039	0.00403066	0.00650781	0.00295126	0.00219828	0.0023722	0	0.00178219	0.00255941	0.00388899	0.00168577	0.00168765	0.00254777	0.00423769	0.00328542	0.00282855	0.00403235	0.00231703	0	0.00293337	0.00418916	0.00185182	0.00171394	0.000719169	0.000758843	0.00443993	0.00363596	0.00208208
RPS6KA6	0.768953	0.781872	0.860626	0.836759	0.904338	0.847625	0.800553	0.781742	0.857379	0.894243	0.866904	0.738437	0.789539	0.735221	0.640804	0.790596	0.381251	0.664438	0.81052	0.744374	0.760891	0.796322	0.641627	0.833839	0.884572	0.742957	0.875826	0.801741	0.82435	0.837708	0.751543	0.840942	0.695439	0.782482	0.873541	0.79456	0.786821	0.733846	0	0.823404	0.793483	0.775977	0.760229	0.720027	0.752625	0.747719	0.809494	0.663601
HDX	0.761834	0.628792	0.626273	0.488701	0.52467	0.54396	0.758558	0.587541	0.576992	0.686662	0.659604	0.680191	0.664131	0.522423	0.628884	0.576167	0.609969	0.52315	0.555354	0.496453	0.573487	0.620335	0.511421	0.626518	0.581362	0.577287	0.61533	0.508772	0.359389	0.523079	0.628359	0.448674	0.556534	0.591239	0.533541	0.626118	0.577745	0.702301	0	0.629681	0.584359	0.454665	0.522097	0.534974	0.50515	0.633328	0.59525	0.679711
APOOL	0.375595	0.332686	0.456088	0.384981	0.369971	0.399675	0.46199	0.381169	0.383483	0.413881	0.401405	0.274629	0.29898	0.384206	0.306342	0.356418	0.264483	0.341768	0.457563	0.344874	0.369133	0.446949	0.231076	0.399892	0.391568	0.343497	0.214483	0.3659	0.438109	0.364229	0.295153	0.406222	0.387008	0.431871	0.325672	0.305917	0.492485	0.392288	0	0.399115	0.327301	0.395228	0.417208	0.342759	0.419281	0.388194	0.330116	0.419563
SATL1	0.202589	0.233039	0.222411	0.223337	0.184471	0.19667	0.219969	0.241286	0.22857	0.217154	0.262852	0.213635	0.232202	0.166867	0.203111	0.207108	0	0.17185	0.168358	0.128423	0.196247	0.230675	0.156138	0.217654	0.108456	0.174745	0.221967	0.131987	0.171004	0.193189	0.207981	0.180432	0.2192	0.249364	0.284648	0.209384	0.250376	0.269782	0	0.23254	0.204668	0.171561	0.184398	0.193651	0.236597	0.15709	0.204383	0.161928
ZNF711	0.271905	0.240692	0.279149	0.339081	0.266513	0.312667	0.294728	0.271151	0.259184	0.258532	0.369134	0.228628	0.252604	0.258885	0.178265	0.258468	0.319426	0.243695	0.348762	0.210538	0.261895	0.306895	0.159112	0.268224	0.323117	0.249876	0.171591	0.248957	0.211805	0.195184	0.16541	0.216708	0.192732	0.231815	0.162085	0.235108	0.217681	0.210197	0	0.257717	0.186994	0.164244	0.203403	0.187369	0.158849	0.284856	0.168655	0.223789
POF1B	0.00620135	0.0022182	0.00799914	0.0128321	0.00946642	0.00620061	0.00272359	0.00656411	0.0109743	0.00376828	0.0043504	0.00640567	0.00385133	0.0134544	0.00735095	0.0145406	0	0.0163363	0.00691071	0.0034108	0.00620376	0.0251563	0.00348056	0.00940751	0.00334925	0.0038208	0	0.00505548	0.0151176	0.00748966	0.00270967	0.0171779	0.00707452	0.00938949	0.00290965	0.00552173	0.00736861	0.00594472	0	0.0096785	0.0136773	0.00678417	0.0194965	0.00741991	0.00380872	0.00588972	0.0113338	0.00525933
CHM	0.838342	0.782448	0.990355	0.876637	0.929231	1.00472	0.736639	0.824644	0.84901	0.871094	0.917391	0.733983	0.670114	0.891319	0.739137	0.824735	0.280013	0.826974	0.98106	0.839413	0.885146	1.05511	0.59891	0.937301	0.961612	0.880021	0.850056	0.813576	1.02821	0.863487	0.58857	0.883226	0.795942	0.928225	0.80837	0.832598	0.844128	0.69906	0	0.831917	0.772195	0.887057	0.943715	0.691633	0.847692	0.981163	0.816482	0.562005
DACH2	0.393597	0.368211	0.469811	0.362607	0.330356	0.427268	0.370363	0.39821	0.299394	0.433732	0.456656	0.327458	0.361821	0.391497	0.275038	0.280076	0.223779	0.288835	0.429121	0.319058	0.352854	0.46356	0.308679	0.338532	0.484236	0.417512	0.431606	0.433369	0.32005	0.418018	0.347831	0.324641	0.361596	0.396953	0.314332	0.34951	0.411428	0.38715	0	0.342574	0.297675	0.357157	0.380196	0.380494	0.372832	0.2934	0.227356	0.16054
KLHL4	0.684173	0.52814	0.569254	0.456743	0.407398	0.50284	0.405508	0.511065	0.497413	0.683102	0.577681	0.590769	0.63076	0.559236	0.569144	0.489359	0.782885	0.419294	0.543418	0.427908	0.484562	0.625159	0.597298	0.639859	0.583244	0.534787	0.83955	0.52001	0.347974	0.574491	0.730189	0.534366	0.543491	0.560341	0.610359	0.583053	0.509942	0.678211	0	0.569139	0.560289	0.710532	0.620318	0.430947	0.540956	0.474406	0.737736	0.625796
PABPC5	0.0162786	0.015707	0.0236852	0.0168257	0.0123427	0.0179412	0.0179321	0.0204133	0.0378308	0.0235327	0.0176121	0.016586	0.0170886	0.0283768	0.0166784	0.0296584	0.100363	0.0175393	0.0326465	0.0166576	0.0145615	0.0493598	0.0128347	0.0358737	0.0175879	0.0176734	0	0.0156346	0.0165937	0.0121877	0.012095	0.0368516	0.0138182	0.0376678	0.0191742	0.0231484	0.038612	0.0183268	0	0.0320637	0.0163117	0.0130742	0.0150107	0.00710794	0.018865	0.034928	0.0161104	0.0400893
PCDH11X	0.736501	0.782054	0.779495	0.947053	0.423396	0.70039	0.649123	0.671874	0.826672	0.894679	0.522408	0.890109	0.857428	0.611345	0.872021	0.54906	0.540899	0.75134	0.633064	0.77172	0.866487	1.03874	1.0009	0.976214	0.709538	0.494987	0.753338	0.605544	0.795576	0.197433	0.21823	0.713015	0.611597	0.801095	1.0682	0.984394	0.711392	0.924053	0	1.21296	0.625268	0.864584	0.184348	0.637293	0.957221	0.557891	0.655986	0.898409
NAP1L3	0.330922	0.26582	0.312337	0.256036	0.227203	0.44722	0.807816	0.439847	0.256523	0.426724	0.627318	0.311479	0.280277	0.264927	0.1566	0.152321	0	0.143691	0.503724	0.178481	0.235423	0.348605	0.263802	0.221634	0.615093	0.387163	0.399135	0.429445	0.334453	0.191421	0.381247	0.286597	0.295364	0.369407	0.308334	0.198418	0.427258	0.398733	0	0.297791	0.136698	0.289233	0.141565	0.541956	0.551333	0.21421	0.0815344	0.760073
FAM133A	0.227613	0.251191	0.281977	0.277066	0.235227	0.278122	0.238156	0.22327	0.253159	0.25945	0.240812	0.222173	0.239377	0.291361	0.209957	0.242425	0.349921	0.205482	0.292775	0.244944	0.260761	0.235863	0.177197	0.289508	0.277228	0.189293	0.153943	0.212412	0.261155	0.187209	0.185377	0.240047	0.175955	0.259793	0.195207	0.237148	0.225087	0.214463	0	0.177432	0.190916	0.191478	0.174745	0.176398	0.18422	0.152734	0.181605	0.29318
DIAPH2	1.81533	1.68871	1.82931	1.83087	1.74324	1.82189	1.86257	1.69109	1.83371	1.86142	1.80822	1.80806	1.90107	1.94107	1.64021	1.92081	1.97081	1.82296	1.92393	1.8652	1.74027	1.8186	1.9486	1.8428	1.90627	1.85105	1.99094	1.84608	1.9892	1.82488	1.83957	1.81908	1.72551	1.93678	2.01514	1.74199	1.74079	1.6789	0	1.89556	1.78021	1.95745	1.94541	1.80138	1.76516	1.73357	1.88527	1.81423
PCDH19	0.577576	0.520056	0.694866	0.47098	0.513596	0.626419	0.768594	0.594268	0.667496	0.631057	0.682671	0.541803	0.502076	0.462085	0.503242	0.536058	0.40848	0.405078	0.639698	0.512904	0.537631	0.635854	0.469716	0.591845	0.810655	0.603253	0.627082	0.533174	0.501828	0.503504	0.479246	0.56213	0.626213	0.685713	0.473415	0.570265	0.629386	0.50023	0	0.748805	0.502134	0.65496	0.50188	0.597481	0.625748	0.460942	0.54792	0.775168
TNMD	0.00211013	0.000768749	0.00138544	0.00169873	0.00117595	0.0011114	0.000972125	0.00158297	0.00103844	0.00199597	0.00109264	0.0008927	0.00190445	0.000661633	0.00160144	0.000305978	0	0.000807827	0.00148965	0.00131151	0.00179118	0.00253847	0	0.00224318	0.00172848	0.000367628	0	0.00174799	0.00183566	0.000268438	0.000838899	0.00194919	0.000519124	0.00148513	0	0.000800395	0.00139652	0.00104978	0	0.00198124	0.000440232	0.00132934	0.00216606	0.000637795	0.00052794	0.00106602	0.00177598	0.00237139
TSPAN6	0.00587214	0.00898469	0.0109211	0.0129846	0.00863164	0.0100629	0.0127414	0.00839864	0.00927703	0.011473	0.00717409	0.00347403	0.00898372	0.0103953	0.00622111	0.00549294	0	0.00674681	0.00904428	0.00458879	0.00563854	0.0138924	0.013702	0.0066304	0.0103439	0.0089021	0	0.0109027	0.0109898	0.00643298	0.0100439	0.0108445	0.00858635	0.0133325	0.00497189	0.0070969	0.0113081	0.00750363	0	0.0166701	0.00691974	0.00814111	0.00762981	0.0111486	0.00609329	0.00542587	0.00295595	0.035762
SRPX2	0.000779578	0.00304827	0.00289131	0.00607051	0.00437341	0.00218921	0	0.00339002	0.00412612	0.00197642	0.00145943	0.00329872	0.0032477	0.00177445	0.00166425	0.00297665	0	0.000979954	0.00344687	0.00314614	0.00213536	0.00230198	0.00378245	0.00183566	0.001341	0.00106299	0	0.0013455	0.00383876	0.00138662	0.00198088	0.00125794	0.000619884	0.00264473	0.00188527	0.00253861	0.00112821	0.000812462	0	0.00103482	0.00426774	0.000660542	0.000839864	0.000453661	0.000505638	0.0080268	0.0123913	0.00428176
SYTL4	0.0110681	0.0116241	0.0173123	0.026913	0.0200726	0.0137559	0.00885802	0.0150178	0.0160262	0.0104763	0.00803018	0.00555981	0.00754958	0.0195004	0.0132333	0.0129001	0	0.0133905	0.0100632	0.00955963	0.0106491	0.0195732	0.00374069	0.0109902	0.00930432	0.00839372	0	0.00967414	0.026024	0.0117643	0.00523414	0.0190038	0.0106776	0.0154909	0.00464867	0.0106629	0.0125607	0.00945277	0	0.0120624	0.0118866	0.0091248	0.00959278	0.0034894	0.00631095	0.02024	0.0150477	0.016473
CSTF2	0.0973831	0.0810068	0.124964	0.106278	0.0799938	0.0776805	0.083446	0.120332	0.154791	0.0814772	0.107732	0.0520222	0.0748001	0.329269	0.121941	0.194258	0	0.169417	0.121517	0.0962561	0.122641	0.214727	0.0244139	0.148044	0.0691319	0.074377	0.0879178	0.067488	0.121606	0.0633584	0.0597595	0.283369	0.113657	0.151174	0.0692563	0.0813077	0.201491	0.110407	0	0.141456	0.130003	0.101564	0.167618	0.0371484	0.0627682	0.0879967	0.117519	0.0437955
NOX1	0.0173552	0.0153767	0.0164541	0.0233919	0.0184913	0.00905054	0.00756048	0.00731902	0.012517	0.00465468	0.00343741	0.00453551	0.00395479	0.0196468	0.00882881	0.00912821	0	0.010377	0.00930635	0.00520662	0.00999851	0.0199246	0.00159704	0.0254541	0.0128966	0.00868412	0.0399667	0.00752587	0.0205291	0.0117099	0.00760558	0.0176789	0.0068302	0.0162435	0.00129145	0.0092199	0.0119738	0.00194696	0	0.0082296	0.0105958	0.00424389	0.0144339	0.00397918	0.00422873	0.0088115	0.00800814	0.0186671
XKRX	0.0219906	0.0191294	0.00932625	0.00907951	0.0113793	0.00839023	0.00685093	0.014229	0.0074401	0.007299	0.00495559	0.0151225	0.0037299	0.0118012	0.0206097	0.0103552	0	0.00592299	0.00622345	0.00672986	0.0178724	0.0314002	0.00352604	0.0131116	0.0100704	0.00602727	0	0.017099	0.02011	0.00615793	0.0152504	0.0338922	0.0131268	0.0151625	0.013472	0.00850091	0.0176976	0.00769593	0	0.0252306	0.00561616	0.0109926	0.0254769	0.00533117	0.00507341	0.0358686	0.012181	0.0328425
ARL13A	0.00155349	0.00247896	0.00452727	0.00608892	0.00555043	0.0019547	0.00238947	0.00417366	0.00417053	0.000747009	0.00168967	0.000549018	0.000711984	0.00765712	0.00306144	0.00455266	0	0.00525546	0.00536083	0.0023155	0.0047042	0.0137739	0	0.00653382	0.0013608	0.0012999	0	0.00114	0.0107244	0.00329272	0.00117322	0.00956419	0.00496896	0.00733879	0.00766762	0.00184754	0.00659096	0.00175575	0	0.00230353	0.00241219	0.00315024	0.00761486	0.00176854	0.00072887	0.00990258	0.00152263	0.00261924
TRMT2B	0.164081	0.142699	0.171039	0.109839	0.101089	0.0934571	0.0747445	0.142494	0.135399	0.150464	0.0795966	0.097459	0.0932334	0.192496	0.177419	0.144595	0	0.147969	0.131973	0.137713	0.11761	0.246494	0.0811599	0.180502	0.114129	0.115951	0.16481	0.106734	0.15492	0.0975919	0.0960546	0.188837	0.175203	0.159859	0.140578	0.110931	0.156127	0.13026	0	0.151745	0.134641	0.117885	0.159009	0.0836969	0.133934	0.16827	0.127111	0.0560177
TMEM35A	0.169375	0.163855	0.188493	0.151264	0.152073	0.224451	0.379975	0.20515	0.165365	0.171807	0.184546	0.10251	0.106341	0.167288	0.10991	0.13793	0.101359	0.105688	0.276899	0.11882	0.155097	0.2379	0.0652588	0.123181	0.276424	0.169706	0.223626	0.21392	0.231119	0.14721	0.183478	0.246682	0.156949	0.231879	0.113536	0.12298	0.280095	0.178305	0	0.179839	0.110098	0.114755	0.162138	0.193807	0.214727	0.115738	0.0781007	0.357815
CENPI	0.0769485	0.0634173	0.0621016	0.0599411	0.0609885	0.0554619	0.023603	0.0408443	0.0624413	0.0539366	0.0709916	0.0486082	0.0437139	0.064195	0.0832211	0.0665859	0	0.0880094	0.0483744	0.0656128	0.0636886	0.0882187	0.0460917	0.0963149	0.0621964	0.0537326	0.133781	0.0529756	0.0796256	0.0431694	0.0343286	0.0756329	0.0523474	0.0773287	0.045291	0.0570246	0.036942	0.0412365	0	0.0380672	0.0579925	0.0471629	0.0642106	0.0342232	0.0509007	0.0659754	0.0804063	0.0760707
DRP2	0.585398	0.482185	0.613506	0.463984	0.509585	0.537257	0.489213	0.667378	0.736413	0.520241	0.682587	0.446265	0.466982	0.995818	0.837172	0.71304	0.378957	0.737721	0.654328	0.684343	0.688097	0.879568	0.382646	0.828392	0.514863	0.512138	0.73259	0.428582	0.560036	0.484	0.481184	0.919197	0.680706	0.622078	0.458783	0.64509	0.740259	0.50484	0	0.633505	0.616574	0.564034	0.663609	0.339704	0.501684	0.588671	0.587492	0.267565
TAF7L	0.0466875	0.0596482	0.103082	0.14296	0.0993672	0.0913558	0.111924	0.0849124	0.172313	0.0749234	0.0869972	0.0446685	0.0676763	0.132999	0.0589939	0.170083	0	0.0852826	0.112379	0.0950524	0.0767523	0.104362	0.0270362	0.145797	0.0911627	0.0667009	0.207391	0.0639933	0.112185	0.123505	0.0680328	0.0927719	0.0807224	0.148929	0.0177876	0.0744974	0.108862	0.0641488	0	0.077136	0.0938883	0.0794381	0.14064	0.0633514	0.0610423	0.0400135	0.111757	0.116998
TIMM8A	0.0197675	0.0170942	0.0362697	0.0409079	0.0290094	0.0227801	0.023158	0.0403107	0.0677903	0.0236204	0.0312832	0.0180369	0.0211551	0.0697996	0.0274898	0.0826059	0	0.0494437	0.0562995	0.0227854	0.0383472	0.0615491	0.0068059	0.0578553	0.0259163	0.0199864	0	0.0141741	0.0325193	0.0141045	0.0170676	0.0699342	0.0245349	0.0412643	0.0119133	0.0322402	0.0518096	0.0202971	0	0.0370045	0.0388822	0.0152118	0.0369738	0.0147367	0.0172112	0.0260049	0.0295411	0.0261978
BTK	0.00945604	0.00913603	0.0138534	0.0108799	0.0127082	0.00775782	0.00677275	0.0148159	0.0141846	0.00832283	0.00455675	0.00403427	0.0107717	0.0259571	0.0119559	0.0128353	0	0.0159223	0.00626993	0.00847504	0.00984806	0.0158046	0.00640958	0.0199616	0.00605459	0.00996736	0	0.00764601	0.0150002	0.0162696	0.00657214	0.0119727	0.0148075	0.0135168	0.00480141	0.018264	0.010936	0.00744666	0	0.00552423	0.0123386	0.00744267	0.0132623	0.00564906	0.00400818	0.0101564	0.00826302	0.0340157
RPL36A	0	0	0.000127982	0	0.000368112	0	0	0	0.0003428	0.000175457	0.00023688	0	0	0	0	0	0	0	0.000202067	0.000154287	0.000431829	0.000409181	0.00190511	0.000712941	0	0	0	0	0.000231683	0	0	0.000371671	0	0.000442285	0	0	0.000427959	0	0	0.00047776	0.000256295	0	0.000319123	0	0	0	0	0
RPL36A-HNRNPH2	0.00648459	0.0104517	0.0149433	0.0160102	0.0121851	0.00789091	0.00829457	0.00918062	0.0138606	0.00947287	0.00718789	0.00300685	0.00695852	0.0159752	0.00922309	0.0154694	0	0.0116693	0.011546	0.00769206	0.00913607	0.0163968	0.0046392	0.0145927	0.00606661	0.00607471	0	0.00493607	0.0151153	0.00661949	0.00480193	0.0108268	0.0086596	0.0182279	0.00712799	0.00837989	0.0117513	0.00423721	0	0.00595675	0.00833592	0.00681371	0.0093442	0.00561289	0.00824231	0.0120338	0.00856307	0.0394638
GLA	0.0191555	0.0232333	0.0357423	0.0293461	0.0304928	0.0254045	0.0229678	0.0353658	0.0575885	0.0218436	0.0259594	0.0185507	0.0201574	0.0876481	0.0440277	0.0606737	0	0.0500745	0.0349473	0.0278458	0.0469166	0.0365999	0.00780535	0.0476017	0.0192793	0.0148711	0	0.0127243	0.0346443	0.0209236	0.0152246	0.0478187	0.0245103	0.0314465	0.0134533	0.0249513	0.0473734	0.0379452	0	0.0367544	0.0360971	0.0136428	0.0380795	0.0121335	0.0371793	0.029823	0.0421592	0.0210273
HNRNPH2	0.141445	0.108662	0.123459	0.0901739	0.0977151	0.189418	0.352611	0.249095	0.135553	0.179759	0.30922	0.127079	0.168398	0.149736	0.0727061	0.104897	0	0.0724438	0.258703	0.0716256	0.108592	0.150582	0.0853698	0.120764	0.283341	0.163946	0.128043	0.197948	0.12721	0.0851544	0.190819	0.122025	0.121094	0.168534	0.111018	0.074607	0.168602	0.177548	0	0.100497	0.0739406	0.0945067	0.0827848	0.223855	0.184384	0.171524	0.0302945	0.221604
ARMCX4	0.670605	0.616161	0.655487	0.531078	0.401066	0.50996	0.569129	0.676416	0.651948	0.655037	0.646994	0.600246	0.622144	0.759736	0.729168	0.592814	0.361947	0.644805	0.561352	0.556492	0.613027	0.890437	0.481572	0.724266	0.500889	0.553931	0.856638	0.558828	0.514647	0.504893	0.560906	0.819512	0.695246	0.702809	0.566147	0.686742	0.732488	0.65901	0	0.61895	0.566812	0.580497	0.618387	0.424496	0.468792	0.67668	0.588417	0.968725
ARMCX1	0.0928985	0.0816216	0.108029	0.0764692	0.0906987	0.109081	0.129523	0.14873	0.128663	0.0887493	0.134994	0.0695973	0.0839969	0.140507	0.0877749	0.104225	0	0.100513	0.161188	0.0734788	0.100358	0.156911	0.066757	0.135531	0.134148	0.096528	0.177341	0.0857978	0.0927532	0.0649051	0.119674	0.163036	0.0924347	0.107203	0.0833253	0.0699807	0.133965	0.101263	0	0.104079	0.0900205	0.0771678	0.118488	0.0790712	0.0927162	0.112004	0.0499593	0.128385
ARMCX6	0.034836	0.031528	0.0246705	0.0147686	0.0210514	0.0255815	0.0463937	0.0432049	0.0327876	0.0317551	0.0208649	0.0183717	0.0206226	0.0319747	0.0268529	0.0259937	0	0.0273166	0.0441778	0.0163306	0.0287149	0.0329183	0.0151803	0.02307	0.0436053	0.027992	0.0594705	0.035595	0.0250567	0.0201808	0.0325791	0.0477442	0.029242	0.0221731	0.00878635	0.0215477	0.0409959	0.0235045	0	0.0278283	0.015586	0.0172321	0.0314647	0.0312304	0.0346756	0.0154993	0.010777	0.0720812
ARMCX3	0.28549	0.278156	0.350137	0.407919	0.349825	0.404902	0.347291	0.439741	0.448517	0.306502	0.376979	0.169238	0.199933	0.527395	0.252491	0.386812	0.157472	0.391379	0.518575	0.283481	0.381697	0.447699	0.146673	0.44309	0.398079	0.292506	0.0986248	0.302351	0.357097	0.21688	0.211555	0.438063	0.240921	0.378132	0.157406	0.253468	0.420997	0.25274	0	0.296769	0.303669	0.140312	0.316847	0.263153	0.299717	0.415374	0.203128	0.378917
ARMCX2	0.170716	0.148693	0.180903	0.159444	0.207384	0.185452	0.261293	0.216342	0.216782	0.178354	0.205661	0.116225	0.158124	0.200723	0.143462	0.162198	0.100363	0.12588	0.206339	0.142253	0.179847	0.175825	0.0816014	0.209149	0.210232	0.194138	0.147969	0.198653	0.143854	0.166893	0.199066	0.205121	0.17462	0.202818	0.0879601	0.143304	0.266192	0.199014	0	0.167457	0.153058	0.107085	0.158862	0.205703	0.241236	0.136831	0.120974	0.136968
NXF5	0.050706	0.0419855	0.0463071	0.0270179	0.0269585	0.0421761	0.0115099	0.035929	0.0330744	0.0430769	0.0335295	0.0345519	0.0425369	0.0504411	0.0477666	0.0254761	0.157668	0.0359489	0.0400822	0.0279167	0.0351917	0.0595002	0.0240631	0.0486387	0.0295544	0.0422462	0.0748921	0.0165262	0.0299152	0.0367846	0.049162	0.0845415	0.0496558	0.054918	0.0512166	0.0453398	0.0310934	0.0338573	0	0.105716	0.0399507	0.0405647	0.0374419	0.0205536	0.0234622	0.0173326	0.0316732	0.0195131
ZMAT1	0.667658	0.557425	0.467985	0.417705	0.387777	0.446695	0.282939	0.459201	0.416984	0.592351	0.594715	0.574364	0.597795	0.427359	0.483082	0.387057	0.522583	0.443349	0.466085	0.508374	0.415868	0.560008	0.492143	0.535401	0.492171	0.625443	0.447963	0.337595	0.34798	0.524206	0.495302	0.328376	0.466266	0.499143	0.562043	0.516998	0.385867	0.526006	0	0.443352	0.409155	0.341512	0.411632	0.541573	0.356013	0.2426	0.362413	0.265132
TCEAL2	0.275143	0.263235	0.397829	0.441147	0.338141	0.330212	0.666072	0.560532	0.478483	0.298202	0.469483	0.187295	0.28344	0.600138	0.343205	0.50597	0.306959	0.381465	0.667806	0.232665	0.396625	0.501765	0.206014	0.571761	0.448886	0.26445	0.401173	0.317117	0.468649	0.209618	0.318513	0.489772	0.318022	0.548767	0.146059	0.277521	0.562429	0.399774	0	0.389825	0.365382	0.268786	0.384644	0.352719	0.426107	0.421788	0.24476	0.815875
TCEAL6	0.119867	0.102704	0.139923	0.131717	0.107421	0.110579	0.279328	0.206901	0.148406	0.111364	0.187266	0.0621566	0.0925911	0.231162	0.118765	0.14562	0.222656	0.114404	0.299721	0.0877227	0.140482	0.190266	0.112357	0.181329	0.179283	0.0961696	0.129489	0.102878	0.135972	0.0823343	0.14178	0.168645	0.111915	0.187843	0.0684516	0.0919152	0.242955	0.179439	0	0.134538	0.128083	0.100995	0.145086	0.124292	0.135725	0.167222	0.0717602	0.33305
BEX5	0.128886	0.116897	0.173631	0.251126	0.194739	0.199377	0.347903	0.307646	0.313095	0.150488	0.281264	0.084681	0.134129	0.354474	0.173393	0.242143	0.122572	0.191186	0.42261	0.14873	0.246884	0.206533	0.0555122	0.278981	0.245744	0.125942	0.0887195	0.136847	0.335042	0.1014	0.132318	0.242853	0.146788	0.239859	0.0689591	0.119209	0.256388	0.162427	0	0.19286	0.181608	0.0802074	0.194348	0.168652	0.214325	0.21036	0.0986158	0.251816
NXF2	0.000462246	0.00062969	0.00159561	0.00289036	0.00204947	0.00080212	0.0012994	0.000464611	0.0020861	0.000349561	0.00162669	0.000253471	0.00052121	0.000764569	0.000822752	0.00198061	0	0.00172306	0.00136916	0.00163803	0.000736938	0.00181975	0.00219952	0.000614376	0.00080292	0.000583512	0	0.000504065	0.00247866	0.000455834	0	0	0.000718842	0.000457603	0	0.00116177	0.00186797	0.000312638	0	0.00136939	0.000603952	0.00126095	0.00171319	0	0.000974763	0.0019066	0	0
AC235565.2	0.00455348	0.00274265	0.00429804	0.00852863	0.00548727	0.00513872	0.00363662	0.00247279	0.0023798	0.00160064	0.00473268	0.00266027	0.00216572	0.001172	0.00162004	0.00679663	0	0.00605022	0.00572082	0.0121141	0.00720943	0.00807869	0.00338466	0.00475215	0.00900661	0.00248549	0	0.00267422	0.00755647	0.00375281	0.00227511	0.00402889	0.00133513	0.00358583	0.00421667	0.00216534	0.00545138	0.00542945	0	0.00454736	0.00456023	0.00233924	0.00887747	0.00263605	0.00188573	0.00825216	0.003901	0.00744587
TMSB15A	0.000249479	0	0	0	0.000401585	0	0.000295839	0.000232982	0.000175885	0	0	0.000609029	0	0	0	0.000348486	0	0	0	7.92244e-05	0	0	0	0	0	0	0	0.000469149	0	0	0	0	0.000178073	0	0	0	0	0.000557759	0	0	0	0	0.000523479	0.000437894	0.000500241	0	0.000631248	0
ARMCX5	0.0880556	0.0732305	0.109117	0.117382	0.0743405	0.084274	0.0753876	0.119461	0.114911	0.0750271	0.114534	0.0649885	0.0670089	0.129925	0.0864757	0.114475	0	0.0940192	0.131209	0.0727457	0.0835952	0.182119	0.0827855	0.136786	0.089539	0.0856201	0.0866678	0.0538752	0.107735	0.0639	0.0690147	0.119125	0.0993558	0.109377	0.0735125	0.089856	0.115756	0.0806178	0	0.0821431	0.0734188	0.0849753	0.0929624	0.0493017	0.0653371	0.131841	0.0805193	0.17218
GPRASP1	0.559934	0.52246	0.578319	0.583877	0.637032	0.60708	0.71046	0.554835	0.713674	0.463347	0.54493	0.409129	0.439146	0.559827	0.61464	0.473875	0.463615	0.610572	0.734281	0.625641	0.666036	0.662764	0.421944	0.708326	0.608133	0.568677	0.629319	0.450698	0.592923	0.431247	0.433609	0.672393	0.47232	0.617969	0.331393	0.598434	0.638845	0.473665	0	0.487205	0.579199	0.32464	0.590412	0.51562	0.560991	0.680416	0.518975	1.19691
GPRASP2	0.179714	0.157626	0.203681	0.196803	0.253607	0.293373	0.320973	0.28297	0.255138	0.203078	0.284301	0.0962486	0.140232	0.282351	0.163005	0.195778	0	0.195187	0.327015	0.172807	0.213769	0.252003	0.110113	0.20771	0.298596	0.206361	0.12183	0.219552	0.244913	0.148575	0.182173	0.27736	0.207576	0.210394	0.0811066	0.161364	0.314888	0.19035	0	0.187787	0.172155	0.118572	0.169739	0.236316	0.200754	0.201361	0.129429	0.440685
BHLHB9	0.323629	0.318986	0.365587	0.243785	0.272898	0.309298	0.712689	0.364927	0.318756	0.337204	0.363538	0.282094	0.248116	0.279358	0.345782	0.224459	0.122572	0.269427	0.336329	0.277015	0.308798	0.434854	0.355807	0.350689	0.33309	0.306537	0.349118	0.290911	0.232078	0.240125	0.406712	0.399185	0.338716	0.392508	0.355647	0.345033	0.538435	0.446276	0	0.35483	0.287171	0.334749	0.261319	0.424636	0.436581	0.451019	0.276697	0.734577
RAB40AL	0.000954313	0.000381697	0.00124661	0.00108505	0.00081955	0.00141896	0.00100298	0.00290821	0.00242275	0.00231044	0.00318279	0.00464628	0.00350379	0.000348769	0.00173073	0.000257288	0	0.00143838	0.00237012	0.00279348	0.00122174	0.00337233	0.00185867	0.00166941	0	0.000392236	0	0.00151852	0	0.00024589	0.00471384	0.000385187	0.00212732	0.00214965	0.0026751	0.00202993	0.0030215	0.00383748	0	0.00349822	0.00125355	0.00234159	0.00138939	0.00134648	0.00178519	0.0040898	0.00756502	0.00949563
BEX1	0.461786	0.429623	0.731936	0.928141	0.703813	0.702841	1.24595	0.978224	0.923025	0.510784	0.80843	0.287119	0.399009	1.09306	0.487061	0.855965	0.122572	0.716361	1.34306	0.471269	0.832321	0.788626	0.258888	1.00587	0.914479	0.646824	0.600802	0.622555	0.917005	0.331372	0.519045	0.929166	0.520183	0.984017	0.233675	0.402943	1.1821	0.681996	0	0.617937	0.591401	0.3891	0.639502	0.719454	0.865821	0.942876	0.298307	1.00719
NXF3	0.000996789	0.00381988	0.00334423	0.00383507	0.00206461	0.000673713	0.00954465	0.00335559	0.003121	0.0017656	0.000547072	0.00134913	0.00124418	0.00443808	0.00448848	0.00102956	0.122572	0.00940153	0.00445596	0.0031827	0.00280713	0.00623495	0	0.0123638	0.00243811	0.00161437	0	0.00179761	0.00484842	0.00656881	0.00628744	0.0039738	0.0050031	0.0034669	0.00112842	0.00224313	0.00316613	0.00125116	0	0.00297529	0.00197619	0.00135241	0.00883121	0.00129784	0.00127903	0.00147927	0.000561566	0.00578573
BEX4	0.326496	0.305246	0.530935	0.592021	0.450775	0.503677	0.768725	0.626592	0.672095	0.404619	0.677001	0.218335	0.283093	0.952895	0.312542	0.75481	0.480492	0.607525	0.981347	0.292825	0.561629	0.690975	0.206665	0.755843	0.6131	0.377273	0.620526	0.423078	0.703306	0.260599	0.318996	0.706914	0.399278	0.741714	0.170223	0.286847	0.761842	0.383258	0	0.529225	0.451072	0.327996	0.547265	0.356671	0.494537	0.627156	0.259839	0.850459
TCEAL8	0.0701661	0.0546416	0.101835	0.113487	0.0896004	0.111844	0.184247	0.14396	0.126486	0.0880175	0.134858	0.0429805	0.0640216	0.149143	0.0609314	0.119626	0.122572	0.0829196	0.224615	0.0510603	0.105349	0.108736	0.0355372	0.146787	0.157189	0.0707836	0.0613942	0.100868	0.115107	0.0536196	0.0674206	0.122989	0.0652978	0.158243	0.0288315	0.0636353	0.181493	0.11891	0	0.100948	0.0863501	0.0395667	0.0820277	0.0648049	0.11071	0.0604114	0.0400238	0.159673
TCEAL5	0.111981	0.142418	0.141269	0.132911	0.103348	0.118424	0.258633	0.210082	0.173599	0.140948	0.208484	0.0910132	0.133403	0.183767	0.141998	0.141975	0.258831	0.123146	0.25642	0.0964242	0.149825	0.215535	0.14722	0.207236	0.197424	0.123125	0.104748	0.119856	0.164789	0.0865354	0.154118	0.171224	0.11477	0.173136	0.0814151	0.132128	0.187431	0.173989	0	0.169651	0.111826	0.104237	0.126823	0.136633	0.146008	0.197897	0.0702293	0.478117
BEX2	0.328035	0.314193	0.571292	0.668087	0.514083	0.458659	0.810117	0.724197	0.80365	0.374025	0.578693	0.20933	0.339366	1.05847	0.450499	0.844952	0.101359	0.683915	0.991683	0.372986	0.67619	0.821038	0.211966	0.839906	0.571383	0.3735	0.470824	0.407985	0.983482	0.242491	0.37408	1.08485	0.462489	0.774743	0.205621	0.336492	0.901147	0.455089	0	0.624178	0.579674	0.393273	0.799262	0.418195	0.571874	0.836283	0.412516	0.868255
TCEAL7	0.105228	0.0900534	0.153146	0.206505	0.149039	0.186172	0.231805	0.237566	0.249297	0.134795	0.202889	0.0741827	0.0878926	0.288491	0.1206	0.217018	0.19099	0.195418	0.354537	0.0891226	0.184034	0.199598	0.0516893	0.282944	0.203341	0.116266	0	0.130988	0.192756	0.0883557	0.110646	0.200895	0.101294	0.257855	0.0630225	0.0887787	0.270981	0.154094	0	0.142837	0.144969	0.0664885	0.165586	0.0873015	0.164101	0.156088	0.0788198	0.257961
TCEAL9	0.0417184	0.034059	0.081768	0.0745216	0.0531128	0.0522721	0.342371	0.100318	0.105544	0.0666192	0.0665258	0.0334353	0.0437295	0.0927491	0.043767	0.0782191	0	0.0539857	0.11677	0.0325764	0.0593103	0.0984946	0.0351134	0.0944131	0.103279	0.0479923	0.0698427	0.0590552	0.0963813	0.0330457	0.0775394	0.121142	0.0613447	0.122335	0.0257218	0.03929	0.234271	0.11388	0	0.0937437	0.0676047	0.0388819	0.0633137	0.102453	0.1113	0.0820634	0.0508364	0.749936
BEX3	0.481591	0.487025	0.788289	0.924365	0.72443	0.741525	1.11669	1.06738	1.02004	0.546063	0.800083	0.290199	0.453455	1.23657	0.65691	1.02991	0.38237	0.959243	1.35818	0.549301	0.893206	0.944456	0.246609	1.1328	0.894205	0.559197	0.467905	0.59869	1.05499	0.379319	0.495827	1.09773	0.627799	1.06455	0.206228	0.457923	1.23164	0.699015	0	0.78385	0.699082	0.50315	0.87301	0.600146	0.933661	0.946724	0.391066	1.17399
RAB40A	0.13786	0.138579	0.130008	0.093427	0.100855	0.105735	0.0870273	0.0897769	0.116993	0.0975622	0.0998375	0.122822	0.127619	0.108665	0.122978	0.0971449	0.0684181	0.107434	0.0901445	0.131752	0.1192	0.12824	0.0729756	0.112942	0.110735	0.108103	0.0756954	0.0859246	0.0966551	0.0698051	0.0779483	0.104474	0.104797	0.103228	0.0965537	0.12061	0.0949933	0.103595	0	0.108385	0.115496	0.111743	0.0920734	0.100668	0.0901833	0.0700085	0.120817	0.0938187
TCEAL4	0.249848	0.243336	0.325507	0.336535	0.253109	0.252476	0.463551	0.40262	0.329993	0.230701	0.319912	0.195914	0.265416	0.471177	0.300061	0.33071	0.122572	0.300879	0.483503	0.242076	0.334184	0.39204	0.260063	0.347091	0.308533	0.252833	0.190861	0.230588	0.333819	0.20529	0.274553	0.344817	0.261536	0.361688	0.161584	0.21995	0.522956	0.348005	0	0.298336	0.294063	0.211591	0.332352	0.322514	0.300198	0.314945	0.188743	0.538464
TCEAL3	0.154727	0.157033	0.211805	0.172185	0.120689	0.13492	0.369296	0.271146	0.201558	0.170207	0.207835	0.0921704	0.156375	0.309336	0.192744	0.227986	0.169777	0.154428	0.345776	0.116368	0.185363	0.252064	0.121334	0.247407	0.192422	0.141516	0.0879178	0.154992	0.172646	0.12179	0.183113	0.227919	0.17095	0.272251	0.103789	0.144393	0.313715	0.22452	0	0.212143	0.186943	0.133633	0.172958	0.149961	0.182967	0.189587	0.126878	0.485342
TCEAL1	0.13134	0.149595	0.2647	0.243378	0.180639	0.196107	0.427247	0.312742	0.30755	0.191767	0.255644	0.119331	0.157049	0.365927	0.138872	0.282762	0	0.191635	0.321143	0.102749	0.188564	0.25416	0.0962129	0.286962	0.278129	0.173855	0.213369	0.180155	0.262191	0.0853076	0.198986	0.354812	0.196099	0.309234	0.0978569	0.12127	0.498277	0.261352	0	0.269254	0.212146	0.135947	0.182541	0.211428	0.185485	0.219417	0.117548	0.198405
MORF4L2	0.864669	0.864922	1.04557	1.03723	1.03426	1.03499	1.30144	1.10608	1.05211	0.885326	1.02558	0.669656	0.769132	1.09734	0.781512	0.937156	0.324294	0.968822	1.13511	0.744356	0.980717	1.06524	0.453334	1.04742	1.07727	0.812135	0.868026	0.967781	1.05245	0.813952	0.742269	1.06169	0.812745	1.08654	0.620493	0.742588	1.1746	0.974932	0	0.922327	0.934063	0.755944	1.02891	1.02	1.04134	1.18936	0.624093	1.21453
GLRA4	0.0090657	0.00853586	0.0124526	0.00557932	0.00872453	0.00614367	0.0046811	0.0108623	0.0114114	0.00973464	0.00830825	0.00884457	0.00974594	0.00878255	0.00921398	0.00625179	0	0.00791658	0.00871704	0.00665245	0.00907075	0.0232105	0.0088968	0.00661579	0.00595588	0.00919775	0	0.0115345	0.0122985	0.00393243	0.00687929	0.0355281	0.0119253	0.0117535	0.0104548	0.0095732	0.0145166	0.00950067	0	0.0150811	0.00920707	0.0061932	0.0117644	0.0065489	0.00705633	0.0243049	0.00997455	0.0144657
TMEM31	0.00224405	0.00214905	0.00313907	0.0166148	0.00504011	0.0032802	0.0032221	0.00520765	0.00989971	0.00239547	0.00120607	0.00172037	0.00252139	0.0152645	0.00537197	0.00303323	0	0.00209166	0.010331	0.00623618	0.00356931	0.00434591	0.0020987	0.0103166	0.00402649	0.00187218	0	0.00447068	0.00574548	0.00327499	0.00337209	0.00820672	0.00648498	0.0046633	0.000723466	0.00256393	0.00611258	0.00422968	0	0.00293703	0.00671894	0.00333827	0.00694026	0.00504563	0.00222481	0.00523265	0.00428776	0.0164371
PLP1	0.27237	0.293204	0.259589	0.439855	0.393479	0.344201	0.392544	0.396333	0.307113	0.14304	0.203418	0.197244	0.254154	0.253322	0.23335	0.130694	0.229583	0.121865	0.181971	0.141856	0.202894	0.338615	0.595882	0.396913	0.241709	0.275812	0.361914	0.434462	0.498089	0.39109	0.49298	0.386578	0.351221	0.189465	0.226569	0.157199	0.178892	0.265625	0	0.111784	0.111141	0.135265	0.19708	0.219545	0.174065	0.297321	0.268979	0.438136
RAB9B	0.407009	0.398038	0.42807	0.335522	0.362992	0.363881	0.338861	0.374297	0.396308	0.39146	0.415834	0.29223	0.339915	0.382056	0.344351	0.342547	0.100363	0.352771	0.386928	0.324138	0.356232	0.484936	0.322208	0.368677	0.445067	0.433897	0.214847	0.339231	0.290255	0.327568	0.303088	0.349746	0.365339	0.429725	0.325596	0.363271	0.412217	0.346137	0	0.370131	0.337744	0.320715	0.35113	0.342885	0.402422	0.30208	0.337354	0.215059
TMSB15B	0.0296139	0.0300415	0.0236099	0.0251548	0.0261599	0.0246589	0.0330153	0.0325273	0.0386821	0.0271372	0.0281193	0.0305912	0.0332721	0.0205609	0.03031	0.0234643	0	0.0240884	0.023665	0.0272778	0.0238112	0.0291938	0.0196064	0.0384672	0.0278637	0.0324225	0	0.015683	0.0187802	0.0192571	0.0231144	0.0349057	0.0212659	0.0256803	0.0211059	0.0413398	0.0252326	0.0286091	0	0.0289912	0.0285476	0.0207229	0.0277736	0.0237861	0.0156604	0.0244001	0.0414554	0.0408866
H2BFM	0.00208909	0.000811613	0.00214295	0.00139362	0.000511777	0.00197312	0.00106542	0.000375739	0.000154357	0.000468321	0	0	0	0	0.000827997	0	0	0.000470717	0.00091539	0	0.000130318	0.00202542	0.00204293	0	0.000831197	0.00313838	0	0.00138285	0.00100986	0.0016698	0.00193064	0.00046841	0.00165277	0.000369798	0	0.00219159	0.000155898	0	0	0.00333239	0.000175687	0.00128027	0.000314381	0	0	0	0	0
SLC25A53	0.208905	0.228668	0.293463	0.27899	0.260908	0.239734	0.505991	0.279124	0.30411	0.332046	0.258745	0.198809	0.213633	0.230102	0.238624	0.255572	0.209748	0.189194	0.276209	0.248894	0.229168	0.275212	0.199204	0.261207	0.275638	0.239431	0.248647	0.237633	0.256355	0.224138	0.242368	0.26159	0.321259	0.392375	0.182392	0.283128	0.41193	0.329109	0	0.226464	0.289594	0.224273	0.157138	0.325264	0.321119	0.296397	0.305433	0.763255
ZCCHC18	0.0289543	0.0299834	0.0471131	0.0345768	0.0420508	0.0286733	0.0477379	0.0491051	0.0675719	0.0197851	0.0362776	0.0174495	0.0424028	0.0834793	0.0422516	0.0655294	0.155361	0.0434477	0.0445831	0.0260173	0.0401655	0.0471383	0.0067493	0.0539228	0.0279299	0.0237524	0	0.0347888	0.042285	0.0270695	0.0451733	0.0915458	0.0350238	0.0350303	0.0164269	0.0248367	0.0508043	0.0479921	0	0.0497572	0.0479223	0.0349681	0.112043	0.0333659	0.0286668	0.048757	0.0259954	0.0683264
FAM199X	0.291935	0.288344	0.331735	0.314589	0.317903	0.412002	0.514842	0.339042	0.315003	0.339347	0.404598	0.231408	0.232519	0.249961	0.213352	0.246632	0	0.2556	0.382095	0.232548	0.285293	0.345025	0.153259	0.275149	0.440685	0.330322	0.215024	0.386492	0.321083	0.309274	0.212502	0.300803	0.273735	0.327249	0.206161	0.26263	0.354583	0.275427	0	0.298184	0.246925	0.205237	0.251567	0.35779	0.424158	0.298119	0.192183	0.861071
IL1RAPL2	0.140646	0.161793	0.178435	0.245582	0.204444	0.159641	0.133993	0.132312	0.16527	0.102445	0.101679	0.112163	0.107976	0.18552	0.125846	0.161461	0	0.156936	0.142974	0.115076	0.1246	0.167938	0.132764	0.183724	0.114498	0.142823	0.269375	0.145899	0.216231	0.200413	0.152183	0.157633	0.137565	0.1402	0.105432	0.124962	0.135747	0.121424	0	0.117776	0.150918	0.118513	0.207118	0.0860997	0.0941912	0.11742	0.143079	0.165652
NRK	0.00638692	0.0069998	0.0100039	0.0191881	0.0152365	0.00864948	0.00200569	0.0036809	0.00770883	0.00333525	0.00315549	0.00373223	0.00301637	0.0108525	0.0022708	0.0122147	0	0.0140691	0.00607445	0.00298819	0.00478197	0.0081617	0.00132572	0.0149656	0.00593045	0.00606561	0	0.00875916	0.0182774	0.0083579	0.00362276	0.0107856	0.00354532	0.00742667	0.0046347	0.00489224	0.00737412	0.00323437	0	0.010325	0.0145587	0.00744216	0.00467091	0.000854648	0.0056423	0.00507619	0.00862914	0.00582209
RNF128	0.21875	0.204897	0.210393	0.160249	0.183814	0.2031	0.218769	0.252735	0.21704	0.21235	0.16834	0.155754	0.212501	0.18809	0.17709	0.178515	0.309598	0.154914	0.217648	0.135038	0.17185	0.202131	0.171705	0.197239	0.256174	0.199758	0.0480592	0.178576	0.170619	0.155309	0.211982	0.204595	0.204227	0.164189	0.169398	0.156693	0.205388	0.229582	0	0.220239	0.176747	0.154945	0.185803	0.183087	0.186458	0.336683	0.129326	0.152227
TBC1D8B	0.0384817	0.0521159	0.0793455	0.0781423	0.0926548	0.0803532	0.0924522	0.0666947	0.0917975	0.100883	0.0595548	0.044809	0.069668	0.035191	0.0459226	0.0603393	0	0.0485383	0.0753261	0.0494631	0.0517424	0.0518004	0.0469699	0.078186	0.100471	0.0768182	0	0.0663028	0.0676018	0.0756835	0.0436574	0.0448017	0.0517627	0.125512	0.0421822	0.0614812	0.137028	0.105251	0	0.085544	0.0715017	0.0341026	0.0365526	0.0871937	0.093448	0.0327006	0.0949678	0.0937242
MORC4	0.0912673	0.0848262	0.124973	0.162173	0.129489	0.0905769	0.156648	0.0894826	0.122166	0.0981406	0.0542561	0.0725155	0.0725015	0.106713	0.0903015	0.119162	0.122572	0.0906422	0.110227	0.0892598	0.0717351	0.148023	0.0339565	0.129378	0.103222	0.0695936	0.0759302	0.0829435	0.132613	0.0824525	0.0727816	0.134199	0.0962414	0.153983	0.0674062	0.0836439	0.150637	0.116571	0	0.154957	0.101408	0.0679711	0.102193	0.118812	0.106823	0.123335	0.102156	1.58183
CLDN2	0.00290146	0.0049104	0.00688964	0.010943	0.00788106	0.00389358	0.00269283	0.00459237	0.0049063	0.00285267	0.00218133	0.000200928	0.00106104	0.00304872	0.00329751	0.00532868	0	0.00470445	0.00461242	0.00267017	0.00484754	0.00836233	0	0.00797476	0.0023968	0.00190991	0.0531677	0.00326503	0.0140148	0.00335739	0.00160175	0.00887737	0.0027197	0.00482268	0	0.00149506	0.0044427	0.00358852	0	0.00509532	0.00408404	0.00243853	0.00553385	0.00290491	0.00177044	0.00334533	0.00370605	0.0602738
RBM41	0.472329	0.43647	0.47016	0.319982	0.370657	0.405099	0.465623	0.410621	0.389436	0.467083	0.469793	0.383745	0.426841	0.333491	0.377978	0.330917	0.292348	0.297036	0.353565	0.352022	0.340381	0.448217	0.337449	0.341937	0.466119	0.445874	0.538426	0.434069	0.324567	0.396616	0.446713	0.369022	0.425364	0.5071	0.396727	0.408953	0.505686	0.48738	0	0.46681	0.379362	0.388503	0.356463	0.445224	0.477109	0.39063	0.430029	0.363407
NUP62CL	0.00393433	0.00733644	0.0104853	0.0114415	0.0112599	0.0102857	0.00211461	0.00219449	0.00530679	0.00336539	0.00148682	0.000601334	0.000992763	0.00599252	0.0052024	0.00526643	0	0.00323124	0.0051296	0.00242119	0.00410706	0.00630692	0.00180763	0.00501935	0.00380264	0.00541746	0	0.00340981	0.0144368	0.00452773	0.00294884	0.00642992	0.00330088	0.00770538	0	0.00500506	0.00338889	0.00267988	0	0.00288454	0.00479273	0.00492721	0.00475201	0.00181877	0.00368544	0.00849728	0.00183984	0.00741932
PIH1D3	0.00120759	0.00150314	0.0020347	0.00184292	0.00282638	0.00149759	0.000683461	0.000820905	0.00184692	0.000279517	0.000457547	0	0.000290271	0.00193083	0.000638554	0.00156454	0	0.00209232	0.00154903	0.00102244	0.00105776	0.00139444	0	0.00104405	0.000433042	0.00101395	0	0	0.00263598	0.00092996	0	0.000645568	0.000473505	0.0014612	0	0.000547597	0.00106764	0.00054859	0	0	0.00174695	0.00178313	0.00034453	0	0.000671578	0.00145625	0.000437514	0.00463427
FRMPD3	0.0231817	0.0297825	0.0392196	0.0359818	0.0417662	0.0280392	0.0276389	0.0397487	0.0363334	0.0214051	0.0161565	0.0195404	0.0250059	0.0305927	0.0405344	0.03309	0.157668	0.0403624	0.0278794	0.0345329	0.0236448	0.0511041	0.028105	0.0306005	0.0214527	0.0351126	0	0.0233048	0.0443934	0.0302546	0.013647	0.0358025	0.0306974	0.0357201	0.0287455	0.0339553	0.0319101	0.0265103	0	0.032053	0.0324461	0.026387	0.0358992	0.0208277	0.023642	0.0483243	0.03255	0.0421893
PRPS1	0.054949	0.0571071	0.0621788	0.0604103	0.0448727	0.0790577	0.138292	0.112299	0.0636183	0.0667636	0.10029	0.0440416	0.0391336	0.0581765	0.0384474	0.0420279	0.369753	0.0347817	0.110209	0.0490729	0.0526181	0.0563666	0.0374684	0.0471051	0.104148	0.0769475	0.110165	0.0668177	0.0698068	0.0466827	0.0763794	0.0623933	0.0553116	0.0691492	0.0372129	0.0387355	0.0593254	0.0466173	0	0.0525457	0.036627	0.0457069	0.0529734	0.119327	0.0741764	0.0623581	0.0275344	0.124491
TSC22D3	0.144877	0.181667	0.190235	0.132144	0.13804	0.180213	0.619242	0.308052	0.216973	0.158114	0.180278	0.0877306	0.175804	0.21007	0.153038	0.135677	0	0.110279	0.307379	0.135189	0.162124	0.179095	0.133032	0.162382	0.265957	0.167028	0.356944	0.205439	0.186382	0.135518	0.26851	0.255111	0.231939	0.185625	0.102053	0.145641	0.381903	0.274035	0	0.190985	0.133756	0.160817	0.169871	0.214847	0.218756	0.142714	0.118717	0.561127
NCBP2L	0.00355033	0.00459842	0.00904886	0.0250246	0.0146989	0.0122344	0.00455981	0.00519505	0.0265379	0.00637763	0.00625084	0.0027921	0.000850902	0.0212317	0.00600346	0.035384	0	0.0169669	0.0124428	0.00983222	0.00817801	0.00971365	0.000748859	0.0227443	0.00321992	0.00234162	0.032037	0.00702752	0.0164219	0.0115754	0.00213743	0.0181811	0.00422879	0.0370966	0	0.00652701	0.0098021	0.00409956	0	0.00823045	0.0138638	0.00397751	0.020474	0.0016281	0.00358082	0.00793271	0.0229871	0.00415137
MID2	0.078401	0.106552	0.117409	0.131797	0.0957746	0.0998718	0.136322	0.103974	0.0898935	0.081167	0.0866257	0.071978	0.0273808	0.0716484	0.0945198	0.0721978	0.155361	0.0956897	0.0972806	0.0765864	0.0835261	0.13073	0.0313144	0.102679	0.0745495	0.0653467	0.0138274	0.093344	0.0715187	0.080878	0.0576195	0.0785679	0.110222	0.116304	0.077291	0.100002	0.159467	0.149267	0	0.0891956	0.082291	0.0769393	0.0788769	0.1145	0.137387	0.0951625	0.0781171	0.025256
VSIG1	0.0396595	0.03037	0.0238162	0.0213902	0.0231429	0.0301128	0.00885129	0.0358717	0.0270132	0.0273665	0.0457058	0.0466083	0.036069	0.0280506	0.0339117	0.0168142	0	0.0396746	0.0242369	0.0376297	0.0279752	0.035671	0.0143439	0.0299085	0.0106426	0.0256706	0	0.0153567	0.0176604	0.0236596	0.0278205	0.0383859	0.0294452	0.0200259	0.0207348	0.0303046	0.032115	0.0282189	0	0.0369374	0.0332656	0.0287025	0.0330142	0.0123668	0.0103456	0.0156489	0.0198567	0.0105135
PSMD10	0.0626909	0.0560615	0.046537	0.0354298	0.0407947	0.0788573	0.16536	0.0926933	0.0407144	0.0774854	0.130884	0.059094	0.0527159	0.0284894	0.0249818	0.0205558	0	0.0230005	0.0728357	0.0290181	0.0340254	0.0501128	0.0534999	0.0319901	0.131914	0.0854317	0	0.0897955	0.06195	0.0359679	0.0642988	0.0390666	0.0580894	0.0587972	0.0456143	0.0292951	0.0658516	0.0845193	0	0.0421121	0.0177205	0.0337812	0.0308587	0.13328	0.117856	0.0355385	0.0182264	0.184028
ATG4A	0.0905085	0.100896	0.0969701	0.0932788	0.114251	0.10428	0.114126	0.114766	0.108854	0.124953	0.110477	0.0730586	0.0672805	0.10271	0.106963	0.0770008	0.100363	0.104656	0.106007	0.0980142	0.0919093	0.120681	0.0697218	0.1187	0.0863309	0.0895046	0.16923	0.0793177	0.0672642	0.0814645	0.0788899	0.0932309	0.110854	0.118437	0.0691008	0.118848	0.109193	0.0995186	0	0.0867272	0.0952905	0.0734349	0.0769028	0.0994559	0.103766	0.0903096	0.111459	0.216604
COL4A6	0.0135222	0.0157604	0.0210981	0.0235798	0.0266217	0.0181172	0.0106548	0.00594768	0.00829143	0.00573226	0.00380018	0.00546686	0.00437402	0.00733102	0.00410245	0.0112946	0	0.0111267	0.00573296	0.00586831	0.0072491	0.0181459	0.00302691	0.0120374	0.0124746	0.015636	0	0.0116322	0.0348396	0.0151223	0.00526117	0.00719467	0.00886724	0.00921294	0.00672383	0.00846498	0.00734189	0.00975591	0	0.00914434	0.0137957	0.0106387	0.00656114	0.00546047	0.0043829	0.00514279	0.0101922	0.0122651
COL4A5	0.0418177	0.0403833	0.040646	0.0654039	0.0457862	0.0380133	0.034625	0.0305775	0.0268594	0.0221101	0.0167723	0.0216315	0.0321247	0.0295362	0.0256068	0.0222642	0	0.0193484	0.0248798	0.0242117	0.014771	0.0309823	0.038103	0.0290018	0.0346092	0.0377288	0	0.0467034	0.0551044	0.0496259	0.0409157	0.0337561	0.0293234	0.0276553	0.0345023	0.021424	0.0220374	0.0253943	0	0.0134288	0.0197511	0.0139977	0.0221845	0.0260205	0.0206547	0.0186513	0.0283892	0.0492809
AL035425.2	0.00126938	0.000177794	0.000358851	0.00068906	0.00098785	0	0.0017124	0.00021774	0.000301458	0.00052663	0	0.000258315	0.00047419	0.000483793	0	0	0	0	0.000762838	0.00014869	0	0	0	0	0	0.0011332	0	0.000728098	0.000725036	0.00132645	0.000730462	0	0.00057289	0	0	0.000593548	0.000925563	0.0011014	0	0.000728925	0.000237751	0.000472908	0.000862551	0	0	0	0.000853374	0
IRS4	0	0	0.000104514	0	0	0	0.000404431	0	0	0	0	0	0	0	0	0	0	0.000947676	0.00036661	0	0	0	0	0	0	0	0	0	0.000372142	0	0	0	0.000167333	0	0	0	0.000131278	0	0	0.000297639	0	0	0	0	0	0	0	0
GUCY2F	0.00353996	0.00351885	0.0074354	0.012405	0.0056231	0.00626063	0.00196625	0.00583776	0.00604409	0.00526759	0.0024514	0.0044754	0.0042924	0.00744199	0.0059353	0.00769161	0	0.00645309	0.00373525	0.00275358	0.00333598	0.00539154	0.0016333	0.00525672	0.00487637	0.00449668	0	0.00250124	0.00990838	0.00469822	0.00476509	0.00488733	0.00345225	0.00460378	0.00419895	0.00528497	0.00578226	0.00272114	0	0.0036588	0.00394043	0.00290039	0.0058089	0.00177192	0.00231229	0.0057977	0.00920599	0.0196134
NXT2	0.00533055	0.00311635	0.00660443	0.00595334	0.00250804	0.00664983	0.00545631	0.00371443	0.00841281	0.0067722	0.00799417	0.00293879	0.00628216	0.00623073	0.00401784	0.00624481	0	0.00175757	0.00710448	0.00293001	0.00635043	0.00508079	0.00178628	0.00424809	0.00561947	0.00780036	0	0.00914044	0.00447127	0.00469249	0.00423859	0.00478442	0.0040096	0.00718929	0.00517806	0.00111622	0.00977245	0.00491853	0	0.00532126	0.00428807	0.00160571	0.00784298	0.00627139	0.00192528	0.00942569	0.00143915	0.0368969
KCNE5	0.000165826	0.000195415	0.000579174	0	0	0.000685533	0.000927475	0.000363812	0.000999291	0.000523214	0.000512419	0	0	0.000495718	0.000707635	0.00116405	0	0.000824141	0.0010844	0.00128419	0.00122643	0.000279889	0	0.000513544	0.00127764	0	0	0.000578176	0	0.000210228	0	0.000933755	0.000613049	0	0	0.000681125	0.00156875	0.000741353	0	0	0.000756154	0.001415	0	0.0014156	0.00131722	0	0.000733323	0.0017447
ACSL4	0.74091	0.790163	0.859207	0.685788	0.731594	0.81117	0.853743	0.729226	0.757723	0.803057	0.877778	0.672545	0.66178	0.637297	0.714066	0.654628	0.633439	0.653177	0.845406	0.668047	0.827602	0.837465	0.595877	0.738643	0.813295	0.790623	0.536665	0.753274	0.626247	0.709271	0.671204	0.616097	0.744351	0.722398	0.632942	0.708586	0.738256	0.759045	0	0.688391	0.713993	0.568275	0.762741	0.847815	0.801181	0.735261	0.676537	0.901335
TMEM164	0.279092	0.401694	0.44577	0.416233	0.436173	0.382378	0.32152	0.442966	0.439603	0.404124	0.460672	0.371752	0.360599	0.436086	0.430754	0.386183	0.100363	0.401498	0.44794	0.413533	0.44912	0.499487	0.350562	0.455073	0.364424	0.389573	0.262606	0.31906	0.275786	0.393886	0.24076	0.342935	0.443599	0.408042	0.277146	0.470222	0.395709	0.404398	0	0.412757	0.44797	0.302135	0.404709	0.327356	0.303596	0.40468	0.531258	0.340997
AMMECR1	1.14189	1.02407	1.0872	0.969699	0.893681	0.977081	1.21483	1.01764	0.938269	1.11994	1.07168	0.974225	0.940785	1.00718	1.06409	0.922611	0.286104	1.02612	1.03484	1.07448	0.980529	1.2094	1.00788	0.947178	1.07754	0.983033	0.956907	1.01723	0.900671	0.956635	0.931972	0.944317	1.13784	1.0698	0.99518	0.98488	1.00918	1.04756	0	0.919749	0.988849	1.01504	0.937006	1.09727	1.06722	0.7637	0.909332	1.30287
RTL9	0.0173497	0.0284326	0.0725583	0.18414	0.103551	0.0454645	0.0465051	0.0574957	0.098269	0.0395439	0.0406601	0.020718	0.0202682	0.09929	0.0322698	0.0812306	0.18954	0.0547307	0.0883956	0.0365807	0.0598184	0.139058	0.0316244	0.118724	0.0256035	0.0239674	0.027906	0.0402624	0.123632	0.0632006	0.0180403	0.0904508	0.038286	0.133464	0.0539104	0.0352778	0.050358	0.0247211	0	0.040454	0.0535183	0.0300279	0.0842245	0.00831699	0.0252093	0.12178	0.0677093	0.036659
CHRDL1	0.125116	0.120151	0.190842	0.131953	0.116452	0.148079	0.191536	0.198083	0.156223	0.1595	0.161795	0.101006	0.114407	0.118105	0.0964126	0.113548	0	0.0913631	0.198579	0.109069	0.112788	0.160315	0.0854637	0.12949	0.207613	0.130013	0.260256	0.169199	0.121062	0.158677	0.144076	0.0993862	0.161659	0.219096	0.115245	0.111733	0.207817	0.183901	0	0.13071	0.135077	0.149227	0.132664	0.187047	0.174302	0.0460028	0.110471	0.104041
PAK3	2.24097	2.27991	2.22441	2.10162	2.27289	2.25753	2.19405	2.22755	2.1684	2.2553	2.27049	2.29909	2.2323	2.12815	2.08306	2.1095	1.5621	2.15407	2.15601	2.13768	2.24116	2.22786	2.15211	2.17885	2.28996	2.24329	2.34643	2.19738	2.19283	2.14257	2.1193	2.13423	2.17808	2.14667	2.19645	2.26959	2.08798	2.2378	0	2.13665	2.16786	2.26884	2.23017	2.26986	2.0387	2.1728	2.16782	2.22419
CAPN6	0.000257975	0.000169776	7.68893e-05	0.00119842	0.000313623	0.000241793	0.000244298	0.00116001	0.000526534	0.0002901	0.00129433	0	0	0.00166627	0.000533939	0.000287758	0	0.000473924	0	0.000523324	0.000138453	0.00103532	0	0	0.000195758	0.00115245	0	0.000288814	0.00107785	0.000395211	0.00185861	0.000449895	0.000732771	0.00144331	0.00113279	0.00106526	0.000951715	0	0	0.000362963	0.000277975	0.00100159	0.000803288	0.00293825	0.00107789	0	0	0
DCX	0.640989	0.583648	0.695743	0.641511	0.618984	0.689117	0.345222	0.629461	0.617222	0.639118	0.707356	0.609486	0.45968	0.610219	0.637863	0.621447	0.100363	0.55232	0.655604	0.720294	0.64945	0.684461	0.438176	0.545507	0.70533	0.588163	0.74039	0.575605	0.680397	0.507811	0.43441	0.666722	0.693828	0.505087	0.627916	0.57972	0.668863	0.585222	0	0.683203	0.52503	0.6191	0.455953	0.459664	0.532192	0.293138	0.528609	0.218558
ALG13	0.678307	0.684359	0.77767	0.685929	0.732579	0.77321	0.74072	0.692482	0.690815	0.778625	0.719354	0.59318	0.574919	0.739608	0.649929	0.695005	0.608847	0.685695	0.680569	0.654293	0.778903	0.874305	0.483889	0.765723	0.760823	0.649632	0.810995	0.714617	0.793339	0.6045	0.524645	0.850155	0.695595	0.792012	0.593174	0.65137	0.865545	0.630348	0	0.714011	0.638162	0.635977	0.676985	0.674185	0.725015	0.679242	0.637168	0.559345
TRPC5	0.815242	0.698113	0.79829	0.542192	0.762068	0.704842	0.623177	0.70449	0.785579	0.757756	0.750847	0.604507	0.726398	0.642256	0.868526	0.708879	0.687926	0.714071	0.740708	0.794092	0.636872	0.715333	0.494735	0.743133	0.663384	0.867479	0.814929	0.623248	0.403885	0.80855	0.737895	0.661454	0.867204	0.742965	0.878722	0.731955	0.656564	0.851217	0	0.838862	0.751939	0.549174	0.828788	0.817761	0.933043	0.730476	0.934065	0.938531
TRPC5OS	0.00436332	0.00683227	0.0404916	0.0524725	0.0307565	0.013157	0.00773361	0.0144585	0.0491262	0.00822981	0.00963044	0.00184447	0.00135309	0.0582276	0.00826241	0.0607573	0	0.0408725	0.0403631	0.00781831	0.0266906	0.0446286	0.00301426	0.0598485	0.00469943	0.00383657	0.032037	0.0064501	0.0226734	0.0225226	0.00135178	0.0339276	0.0126229	0.0507516	0.00139031	0.00784786	0.0203423	0.00632119	0	0.0177048	0.0289137	0.00643607	0.0475464	0.0025453	0.00371498	0.0223389	0.0254848	0.0238904
LHFPL1	0.0126792	0.0079748	0.0115167	0.00990334	0.00589756	0.00853093	0.00355659	0.00914478	0.00676292	0.008167	0.00879858	0.00420514	0.00393587	0.0129987	0.019152	0.00630621	0	0.00774631	0.00869235	0.00997954	0.00687504	0.0143368	0.00408273	0.0117035	0.00579158	0.00559547	0	0.0087009	0.00682708	0.00907836	0.00284875	0.00975734	0.0114241	0.00796862	0.00775917	0.0105587	0.00683283	0.00550253	0	0.00806296	0.00394369	0.00532761	0.00602355	0.00254091	0.0115298	0.00340298	0.00834569	0.00388345
AMOT	0.215519	0.160748	0.207758	0.148143	0.152153	0.235982	0.108992	0.212022	0.180642	0.173467	0.228922	0.16476	0.119521	0.205637	0.15025	0.182785	0	0.173943	0.223794	0.192749	0.173816	0.287956	0.0982754	0.153899	0.19737	0.198175	0.364024	0.208071	0.218443	0.17661	0.147192	0.231102	0.221495	0.214766	0.169998	0.190313	0.232947	0.179204	0	0.181058	0.143569	0.200893	0.16323	0.137218	0.236158	0.0598957	0.141813	0.0842722
HTR2C	0.0413809	0.0330335	0.0358816	0.0472876	0.0428533	0.0332203	0.0374949	0.0358246	0.0337493	0.02588	0.0275926	0.0286231	0.0301069	0.040567	0.0378137	0.0406113	0	0.0309668	0.0291468	0.0201429	0.0223602	0.0395922	0.0265219	0.0391177	0.0299804	0.0287764	0	0.0418356	0.0538052	0.0362696	0.0293641	0.0352419	0.0387177	0.035577	0.0282635	0.0258843	0.0298757	0.0294838	0	0.0343124	0.0348176	0.025252	0.0353442	0.0218146	0.0224059	0.0240921	0.028273	0.039262
IL13RA2	0.00569069	0.00660286	0.00476592	0.00946367	0.00976416	0.00766511	0.00587715	0.00551203	0.0115289	0.00648746	0.00422623	0.0037274	0.00874225	0.00348031	0.00427504	0.00842407	0	0.0051962	0.00870437	0.00440925	0.0070539	0.00499239	0	0.0059144	0.003646	0.00542885	0.0480592	0.004268	0.00611553	0.00608551	0.00137739	0.00310012	0.00394539	0.00970418	0.0012033	0.00431882	0.00639346	0.00129025	0	0.007115	0.0026287	0.00186533	0.00501764	0.00334035	0.0023319	0.00561495	0.00473901	0.00997052
LRCH2	0.405241	0.443039	0.477542	0.513828	0.549935	0.575383	0.580025	0.525426	0.516039	0.46586	0.476097	0.380268	0.43981	0.412038	0.359694	0.450126	0.395203	0.408939	0.442362	0.413057	0.422496	0.502913	0.387397	0.463395	0.516682	0.474233	0.374347	0.514663	0.506913	0.478541	0.297741	0.441289	0.513606	0.560352	0.390659	0.469841	0.484932	0.453412	0	0.531437	0.435839	0.407911	0.450861	0.420044	0.506815	0.457816	0.453868	0.44741
LUZP4	0.00120383	0.00154145	0.001318	0.00180868	0.00137209	0.00103455	0.00214108	0.00167005	0.00029616	0.00100987	0.00174906	0.00104502	0.000421435	0.000438622	0.000351566	0.000601086	0	0.0013613	0.000146819	0.000810753	0.00160938	0.000667695	0	0.00103269	0	0.000934701	0	0.000916184	0.00124684	0.000658125	0	0.00124695	0.000214964	0.00109619	0.000576553	0.00136082	0.00159027	0.00133101	0	0.000466551	0.000196321	0.00120723	0.000390856	0	0	0	0.000499762	0.00106477
PLS3	0.263028	0.39913	0.342145	0.581095	0.457373	0.445071	0.311517	0.473714	0.547879	0.389562	0.484829	0.370013	0.398748	0.435977	0.488569	0.517273	0.563197	0.408389	0.436567	0.366062	0.437421	0.374698	0.355495	0.427011	0.440551	0.36754	0.0790128	0.293585	0.372212	0.22385	0.186438	0.409516	0.370568	0.361315	0.237702	0.430556	0.39174	0.34582	0	0.401631	0.457372	0.22544	0.324405	0.272851	0.334825	0.636831	0.405908	0.102975
KLHL13	0.0731826	0.0513641	0.0595422	0.0772103	0.0598518	0.0481122	0.0875157	0.044231	0.0713682	0.0688405	0.044598	0.0430486	0.0803312	0.0638581	0.0392804	0.0584139	0.101359	0.0380436	0.0486276	0.064411	0.0519243	0.0648065	0.0267887	0.0636903	0.0775204	0.0802758	0.0966485	0.0581307	0.0643379	0.0664501	0.0617229	0.0606928	0.0570803	0.0735757	0.0532734	0.0470264	0.079723	0.0395057	0	0.0734017	0.06009	0.0575752	0.0528697	0.0775388	0.0545532	0.0325516	0.0405915	0.0732307
WDR44	0.465463	0.468997	0.54476	0.489169	0.460932	0.437923	0.34526	0.461342	0.554984	0.466705	0.501494	0.405536	0.453929	0.54471	0.531076	0.535743	0.255724	0.509748	0.491948	0.514586	0.478144	0.590581	0.432265	0.525874	0.501984	0.501071	0.351265	0.343828	0.513724	0.396649	0.410013	0.586023	0.495674	0.464544	0.443684	0.496055	0.516849	0.434169	0	0.508986	0.505493	0.467941	0.541593	0.335025	0.448314	0.492729	0.548487	0.324084
DOCK11	0.0805833	0.0773526	0.0896747	0.0772387	0.0585676	0.0514339	0.0670948	0.0843786	0.0510745	0.0497896	0.0216127	0.0442738	0.0533503	0.0878311	0.0545616	0.048411	0.201722	0.0472205	0.0583146	0.040465	0.0455341	0.108147	0.0500466	0.0609175	0.0750685	0.0442014	0.142003	0.107202	0.101936	0.0660018	0.097885	0.0895837	0.076655	0.069904	0.0779332	0.0491642	0.08387	0.0653677	0	0.0996408	0.0312958	0.0946763	0.0758355	0.0367	0.0658964	0.0855131	0.0401525	0.167808
IL13RA1	0.00735316	0.00605565	0.0120649	0.0142889	0.0127641	0.00825139	0.00861653	0.00860268	0.00975426	0.00327375	0.00518451	0.003373	0.00364766	0.00968552	0.00465946	0.00753384	0	0.00845117	0.00429701	0.00519894	0.00325785	0.00707655	0.00330597	0.00824192	0.00390068	0.00554221	0	0.00851788	0.0148974	0.00807412	0.00651158	0.0108304	0.00705376	0.0035519	0.00135069	0.00393498	0.0071719	0.00314457	0	0.00311992	0.00664432	0.00445883	0.00518125	0.00232996	0.00456577	0.00361762	0.00703011	0.00792716
ZCCHC12	0.0221025	0.0193746	0.0240636	0.012724	0.0242981	0.0228817	0.0568037	0.0480697	0.0327658	0.024606	0.0655402	0.0141085	0.0143738	0.0314134	0.00868433	0.0137077	0.0684181	0.0131772	0.0401638	0.0133119	0.0256054	0.026512	0.015928	0.021955	0.0755563	0.0582666	0.0350396	0.032154	0.0226806	0.0125103	0.0294048	0.0332203	0.021374	0.0293068	0.0142165	0.0100596	0.0397096	0.0243258	0	0.0296352	0.0100729	0.00813741	0.0214436	0.0354577	0.0337268	0.0114339	0.00616625	0.0275631
LONRF3	0.105826	0.091714	0.0553431	0.0211363	0.0202878	0.0769061	0.316612	0.0718061	0.0485225	0.124066	0.0375338	0.0649882	0.114491	0.0739976	0.0443305	0.0449814	0	0.0361771	0.0618433	0.0217192	0.0635264	0.0724019	0.076503	0.0918021	0.0622274	0.0487192	0.172185	0.097382	0.0755038	0.0898052	0.21753	0.0977328	0.0971081	0.187982	0.0750688	0.113267	0.136439	0.202344	0	0.0761711	0.0788549	0.16834	0.121132	0.152096	0.0709288	0.135898	0.0565638	0.498883
KIAA1210	0.00279943	0.00342146	0.00649931	0.0104084	0.00600551	0.0057761	0.00198376	0.00282356	0.00423794	0.00155562	0.00200838	0.000302688	0.00308574	0.00334423	0.00376299	0.0031346	0	0.00459849	0.0025685	0.00204371	0.00232255	0.00569173	0.000794318	0.00323031	0.0047803	0.00261007	0	0.00249438	0.00680871	0.00288463	0.00123709	0.00500916	0.00175783	0.00278664	0.00308781	0.00316893	0.00283565	0.000401092	0	0.00297454	0.00399822	0.0016384	0.00333563	0	0.00136074	0.00267818	0.00321854	0.00502039
PGRMC1	0.307937	0.24917	0.392667	0.297531	0.245043	0.416265	0.724624	0.528561	0.40289	0.38983	0.574717	0.243296	0.296623	0.450393	0.173741	0.308753	0	0.243604	0.621036	0.178728	0.292637	0.44902	0.192376	0.448749	0.618282	0.366106	0.256172	0.466141	0.429823	0.244675	0.393819	0.484041	0.3373	0.505965	0.198271	0.187919	0.504848	0.423084	0	0.354555	0.227769	0.259965	0.261507	0.403592	0.403885	0.696405	0.106269	0.48534
SLC25A43	0.214411	0.226707	0.25561	0.233838	0.196229	0.151833	0.115377	0.235936	0.203166	0.22247	0.213794	0.189906	0.212813	0.294596	0.320835	0.219288	0.128436	0.240224	0.209762	0.250968	0.191073	0.197156	0.148127	0.250376	0.167563	0.186903	0.0662339	0.162676	0.137211	0.197503	0.232241	0.178053	0.256454	0.201508	0.218458	0.214942	0.157497	0.255197	0	0.195653	0.217544	0.144916	0.258769	0.156639	0.194358	0.148734	0.204223	0.0823711
SLC25A5	0.0713436	0.0649236	0.131772	0.119018	0.0810952	0.116207	0.17895	0.198791	0.176027	0.0849597	0.10943	0.0299399	0.071703	0.256569	0.0917436	0.123421	0	0.101002	0.276755	0.0743492	0.146846	0.145581	0.0533668	0.14485	0.140715	0.0868836	0.0613942	0.0722745	0.164595	0.0471563	0.101503	0.173667	0.0953764	0.121413	0.0505673	0.0530822	0.220842	0.100414	0	0.102842	0.0930293	0.0623713	0.118745	0.0999307	0.139496	0.112565	0.0586748	0.118014
CXorf56	0.106942	0.146784	0.169007	0.142738	0.11761	0.0998427	0.117936	0.179127	0.15855	0.117309	0.139646	0.0892545	0.107995	0.215389	0.15785	0.119584	0.154238	0.191818	0.140143	0.15113	0.166463	0.202138	0.0595251	0.172832	0.149173	0.140569	0.059943	0.107934	0.102742	0.0755229	0.0966945	0.184216	0.11151	0.110978	0.0718727	0.114868	0.0892409	0.0811811	0	0.108809	0.137874	0.0893986	0.211605	0.093633	0.0999668	0.136931	0.0861555	0.0876892
UBE2A	0.0741345	0.0778571	0.114695	0.128998	0.127678	0.13853	0.154541	0.132453	0.154891	0.10734	0.140948	0.0674882	0.0840325	0.12719	0.0857394	0.124475	0	0.113319	0.15005	0.0749451	0.109303	0.130788	0.0526186	0.19461	0.128831	0.0736742	0.115325	0.0939998	0.111011	0.0946141	0.0943293	0.137431	0.0817773	0.128345	0.0381474	0.0915797	0.124966	0.096097	0	0.0784879	0.127997	0.0782064	0.0999812	0.0948993	0.121193	0.120432	0.0718744	0.182334
NKRF	0.212868	0.200226	0.246375	0.201413	0.215103	0.245272	0.404616	0.255339	0.262586	0.294676	0.258674	0.176114	0.178951	0.215993	0.201921	0.214084	0.157668	0.205748	0.320804	0.193934	0.233829	0.304657	0.117104	0.286812	0.298329	0.213377	0.250657	0.224573	0.258027	0.180187	0.170394	0.255541	0.20361	0.29562	0.142233	0.196813	0.304856	0.227073	0	0.25075	0.201045	0.141163	0.227552	0.228026	0.225804	0.217396	0.172932	0.809415
SOWAHD	0	0	0	0	0	0	0.000740286	0.000324486	0.000363827	0	0	0	0	0	0	0	0	0.000365154	0	0	0.000201625	0	0	0	0	0	0	0.000394445	0	0	0	0.000206253	0.000144848	0.00064475	0	0	0.000120147	0	0	0	0	0	0	0	0	0	0	0.00433265
RPL39	0.0143652	0.0116427	0.0209684	0.0300682	0.0245291	0.0217475	0.0355003	0.0275835	0.0264055	0.00970089	0.00961329	0.00792906	0.0107765	0.0287041	0.0130233	0.018403	0.121121	0.020339	0.0253814	0.0141396	0.0197835	0.0215062	0.00188453	0.0223214	0.0149682	0.0156392	0.0341968	0.0180638	0.0262409	0.0135165	0.0115024	0.0227106	0.0181344	0.0231856	0.00534922	0.00913168	0.0242792	0.0178959	0	0.0146149	0.0180408	0.00676746	0.0207221	0.0131205	0.0190661	0.0165913	0.012009	0.0426657
UPF3B	0.348143	0.481839	0.434154	0.394796	0.343049	0.383655	0.317383	0.391201	0.495722	0.314735	0.307013	0.254664	0.343081	0.607503	0.43039	0.436905	0.0684181	0.399746	0.382209	0.365376	0.431516	0.474928	0.235528	0.514771	0.311946	0.370412	0.614198	0.286046	0.343955	0.324614	0.316403	0.548579	0.385726	0.371211	0.260511	0.427888	0.397279	0.361575	0	0.36158	0.413101	0.270913	0.460421	0.251212	0.304038	0.391513	0.387781	0.614826
RNF113A	0.0166427	0.0201909	0.0278127	0.0209756	0.0173854	0.0179414	0.0653611	0.0458462	0.0358675	0.0162524	0.02211	0.0126288	0.0292077	0.0306274	0.025518	0.0257657	0	0.010788	0.0429858	0.00987299	0.0235559	0.0251894	0.0167877	0.0197688	0.0213699	0.0167833	0	0.030107	0.0280474	0.0176283	0.0299339	0.0289134	0.0225185	0.0216867	0.00964338	0.0157251	0.064427	0.0423823	0	0.0327849	0.023133	0.0178229	0.0286295	0.0208315	0.030165	0.0155128	0.00946555	0.0261464
NDUFA1	0.0999574	0.0993132	0.168967	0.227258	0.186511	0.169035	0.191051	0.174293	0.176664	0.0824308	0.106086	0.0514843	0.0927391	0.202298	0.0969736	0.121079	0	0.100068	0.267694	0.0942861	0.179133	0.134579	0.0595184	0.161926	0.175532	0.108945	0.0627123	0.13484	0.30341	0.107826	0.12405	0.182639	0.112732	0.201711	0.0483646	0.0658151	0.213764	0.10254	0	0.0978193	0.102589	0.0793395	0.155983	0.097392	0.148897	0.116777	0.0573153	0.147114
AKAP14	0.012131	0.0125884	0.0240642	0.0318047	0.0282505	0.0114896	0.0143796	0.015287	0.0198733	0.00605343	0.00550947	0.0112681	0.00740909	0.0109497	0.0131461	0.0190098	0	0.0143488	0.0144992	0.00892299	0.0128829	0.0191301	0.00647179	0.0247871	0.0100782	0.0127269	0	0.00723805	0.0412962	0.00913803	0.0106551	0.0248999	0.00904349	0.017164	0.0120339	0.0108233	0.0187557	0.00965918	0	0.0076836	0.0189664	0.0131158	0.0177348	0.00746757	0.010303	0.012956	0.0108497	0.0253736
NKAP	0.160139	0.159753	0.178175	0.13442	0.143154	0.139048	0.175296	0.150301	0.176564	0.130884	0.161565	0.113051	0.13323	0.236074	0.158725	0.407684	0	0.12744	0.163036	0.149495	0.288379	0.199769	0.106374	0.195839	0.140283	0.143775	0.0873478	0.120848	0.179215	0.117777	0.135728	0.198688	0.156693	0.155894	0.08938	0.127905	0.203287	0.138777	0	0.144746	0.117998	0.147788	0.186083	0.129091	0.155699	0.167611	0.146627	0.156969
RHOXF1	0.0286274	0.0268577	0.00563059	0.0147792	0.00243207	0.0263601	0.036491	0.0411292	0.021844	0.00215152	0.0178798	0.0134121	0.00267069	0.025691	0.0323358	0.0153038	0	0.0214591	0.0239586	0.0224467	0.0221787	0.013511	0.0119939	0.0109797	0.0190418	0.0192517	0	0.0323127	0.0258677	0.0268098	0.0373957	0.033649	0.0385137	0.0253221	0.0187924	0.0190121	0.0343313	0.00653149	0	0.0203143	0.0196717	0.0122183	0.0237973	0.00998578	0.0365149	0.017903	0.0190247	0.0169797
ZBTB33	0.0471707	0.0413121	0.0483713	0.0316229	0.0338157	0.0583602	0.101756	0.0559755	0.0421639	0.0523891	0.0620083	0.0277662	0.0328012	0.0216955	0.0251227	0.016532	0.249558	0.0229268	0.0705978	0.0290893	0.0439457	0.0452306	0.0277384	0.0308397	0.081429	0.062053	0.0138274	0.0536927	0.0414115	0.0225089	0.0380362	0.0407523	0.0394636	0.0371283	0.0270227	0.0367071	0.0682354	0.0423443	0	0.0528217	0.0255052	0.024039	0.0202556	0.0541261	0.0492049	0.0331603	0.0178509	0.0875852
TMEM255A	0.00277621	0.00325237	0.0059684	0.0087166	0.00577185	0.00477333	0.00498526	0.00565307	0.00508185	0.0026251	0.00286136	0.00226032	0.00215724	0.00609883	0.0036506	0.00623689	0	0.00444176	0.00228767	0.00253103	0.00445686	0.00243862	0.00151781	0.00733042	0.00615728	0.00221796	0.053151	0.00470431	0.00712788	0.00683325	0.00557952	0.00403482	0.00405182	0.00258291	0.00454203	0.00177119	0.00248254	0.00234069	0	0.00161019	0.00398857	0.00428117	0.00429386	0.00263253	0.00120873	0.00615846	0.00330456	0.0101913
ATP1B4	0.00065332	0.000713894	9.13937e-05	0.000484896	0.00137712	0.000335966	0	0.00119487	0.000459695	0.000134361	0.000809393	0	0	0.00119797	0.000247838	0.000372005	0	0.00021487	0.000566507	0.000423929	0	0.00149571	0	0.00122609	0.00111951	0.000751074	0	0.000411015	0.000195909	0.000714136	0	0	0.00014581	0.00110751	0	0	8.95518e-05	0	0	0	0.000232807	0	0	0	0.000484516	0	0	0.00253845
LAMP2	0.297597	0.278725	0.33561	0.291749	0.311217	0.360499	0.229447	0.312225	0.345894	0.266606	0.308291	0.226346	0.206576	0.400959	0.296425	0.337134	0	0.322234	0.350445	0.307397	0.329022	0.446167	0.194849	0.366084	0.287029	0.28208	0.216416	0.293562	0.385734	0.290926	0.218593	0.374464	0.288638	0.32483	0.213105	0.299167	0.324595	0.254906	0	0.294391	0.298734	0.247075	0.370961	0.197745	0.274501	0.305209	0.283037	0.146213
CUL4B	0.321034	0.276839	0.321802	0.251367	0.24388	0.324409	0.301802	0.312523	0.28041	0.286052	0.342707	0.219821	0.244108	0.337156	0.276885	0.24366	0.100363	0.284744	0.342793	0.272493	0.287978	0.381977	0.193815	0.285936	0.383059	0.349983	0.347809	0.258193	0.287175	0.227707	0.284155	0.374911	0.27776	0.28648	0.249432	0.237326	0.321979	0.24428	0	0.301802	0.215979	0.246205	0.303269	0.281514	0.324999	0.277296	0.190633	0.165461
MCTS1	0.26887	0.264811	0.37106	0.382279	0.329583	0.326978	0.272036	0.33941	0.420206	0.329268	0.365378	0.259742	0.265331	0.46649	0.280652	0.400689	0.18954	0.35678	0.382183	0.279385	0.373155	0.415043	0.189803	0.410116	0.325041	0.306379	0.470402	0.252202	0.317454	0.247271	0.250016	0.362059	0.318991	0.388746	0.211456	0.339496	0.356015	0.286733	0	0.332299	0.343171	0.272428	0.317422	0.240854	0.2802	0.302625	0.288612	0.173943
C1GALT1C1	0.0241316	0.0249978	0.0389367	0.0496872	0.0322193	0.0405254	0.0473208	0.0525447	0.0557366	0.0407038	0.0376849	0.014645	0.0284284	0.0576186	0.0239661	0.0535026	0	0.0393602	0.0699713	0.0231011	0.0353132	0.0583175	0.0200265	0.0530203	0.035795	0.0272015	0.0341968	0.0278585	0.0440426	0.0168254	0.0354856	0.0438382	0.0264631	0.0673814	0.0164664	0.0258103	0.0752088	0.030524	0	0.0360669	0.0350921	0.0244975	0.0405348	0.0276352	0.0355138	0.0405066	0.0163249	0.0246571
GLUD2	0.0300584	0.0244128	0.0241826	0.0245975	0.0137145	0.0141571	0.0366387	0.0320986	0.0321182	0.0396013	0.039855	0.0411818	0.0344365	0.0385597	0.027779	0.0374291	0	0.0247311	0.0341661	0.0233916	0.0307902	0.0631635	0.0277784	0.0485181	0.037528	0.0343531	0	0.0206592	0.0184359	0.0145078	0.0356332	0.0230822	0.0230548	0.0359802	0.0291357	0.0275663	0.0477707	0.0375174	0	0.0392113	0.0341206	0.0275517	0.0243639	0.0339261	0.0306057	0.0495854	0.042194	0.0695965
GRIA3	2.58856	2.63472	2.51605	2.59171	2.54744	2.58706	2.35972	2.57367	2.53407	2.54832	2.59347	2.63626	2.60409	2.42002	2.39753	2.49503	2.24719	2.39482	2.49404	2.6621	2.48973	2.30881	2.58423	2.3287	2.6494	2.60413	2.39318	2.45448	2.28229	2.43252	2.45162	2.21265	2.46787	2.3771	2.48678	2.54864	2.46503	2.51404	0	2.51547	2.50797	2.4322	2.33493	2.58723	2.403	2.59491	2.46678	2.02569
THOC2	0.938758	0.922854	0.893994	0.741814	0.790207	0.843208	0.66165	0.823058	0.73861	0.735753	0.771566	0.705959	0.661332	0.819751	0.751	0.747963	0.411777	0.766716	0.796108	0.7776	0.762831	0.886718	0.47084	0.734461	0.872188	0.861331	0.789717	0.807653	1.02134	0.768699	0.633598	0.995895	0.821422	0.773904	0.646397	0.746238	0.870412	0.776948	0	0.831898	0.689586	0.755226	0.897039	0.621075	0.773215	0.967878	0.671346	0.58924
XIAP	0.459582	0.499198	0.570677	0.451613	0.419559	0.474904	0.59776	0.549941	0.480725	0.538814	0.549589	0.4348	0.451841	0.468685	0.474334	0.413596	0.0684181	0.414432	0.583495	0.431985	0.477221	0.48965	0.362047	0.492026	0.6018	0.532929	0.342403	0.51637	0.467836	0.41704	0.453708	0.504342	0.504886	0.520916	0.334772	0.456295	0.495944	0.53727	0	0.517792	0.444856	0.349938	0.459141	0.458386	0.478927	0.533701	0.400692	0.555369
STAG2	0.535263	0.547957	0.642055	0.547451	0.565587	0.626922	0.650283	0.585248	0.567872	0.555579	0.556257	0.505175	0.467208	0.64036	0.537372	0.532608	0.221485	0.571833	0.60407	0.564373	0.552023	0.678109	0.403246	0.616223	0.627822	0.543487	0.875042	0.598379	0.646099	0.574668	0.469705	0.661541	0.582391	0.628279	0.447067	0.560459	0.688345	0.568972	0	0.527319	0.541422	0.565925	0.634805	0.499714	0.635579	0.680173	0.521145	0.731935
TENM1	0.280086	0.229052	0.335958	0.322244	0.278639	0.246053	0.203406	0.219561	0.291813	0.300214	0.254333	0.235723	0.201128	0.210567	0.213345	0.197827	0.0684181	0.236946	0.236755	0.217949	0.21236	0.308098	0.211551	0.265107	0.2672	0.252934	0.423785	0.274116	0.296745	0.345972	0.285794	0.261038	0.275822	0.259643	0.226777	0.201237	0.246604	0.237439	0	0.31359	0.229549	0.285641	0.442888	0.265201	0.26771	0.129518	0.315141	0.307956
TEX13C	0	0.000165682	0	0	0.000345647	0	0	0	0.000420315	0	0	0	0	0	0	0	0	0	0.000234361	0.000567831	0	0	0	0	0	0	0	0.000309571	0.0001938	0.000410679	0	0.000803218	0.000526917	0.000358462	0	0.000147312	0	0	0	0	0.00030031	0	0.000331521	0	0	0	0.000800608	0
DCAF12L2	0.00594435	0.00245872	0.00564761	0.00314534	0.00356605	0.00664681	0.0105975	0.00627653	0.00581282	0.00548327	0.00534037	0.00202246	0.00289039	0.00478388	0.0035804	0.0020243	0	0.00250846	0.00760297	0.00297126	0.00258608	0.00589077	0.00324074	0.00227479	0.00937952	0.00627445	0	0.00448049	0.00371408	0.00316034	0.00643335	0.00820534	0.00400181	0.00800677	0.00493432	0.0017631	0.00645929	0.00620022	0	0.00981536	0.00346681	0.00160735	0.00455164	0.00267074	0.0093269	0	0.000646946	0.0170716
ACTRT1	0.000394882	0	0	0.000185221	0.00197299	0.00066661	0.000675014	0.000720636	0.000919344	0	0.000182554	0	0	0	0.000159976	0	0	0	0	0.000682636	0.000322019	0	0	0	0	0	0	0.00039197	0	0.000429845	0	0.000523973	0.000170911	0	0	0	0.000774698	0.000407332	0	0	0.00048897	0.000303908	0	0	0	0	0	0
SMARCA1	0.577814	0.482148	0.493819	0.380804	0.403552	0.423147	0.602835	0.463478	0.420564	0.456489	0.516335	0.413241	0.371266	0.51784	0.424205	0.435081	0.18954	0.44388	0.466124	0.450937	0.450163	0.599128	0.291903	0.555665	0.503784	0.499016	0.264651	0.443636	0.575538	0.42841	0.392815	0.617247	0.397023	0.472077	0.453024	0.441069	0.589692	0.452451	0	0.435419	0.416108	0.479879	0.626562	0.439824	0.462718	0.469031	0.44694	0.587235
OCRL	0.320606	0.284632	0.310499	0.248095	0.234372	0.322221	0.395899	0.32549	0.266387	0.330488	0.326339	0.239529	0.224596	0.261211	0.238009	0.21801	0.155361	0.227234	0.37876	0.255173	0.263588	0.322431	0.186796	0.269813	0.331407	0.287529	0.450958	0.314196	0.330784	0.28732	0.334635	0.324969	0.301467	0.311001	0.211245	0.262712	0.325306	0.293714	0	0.266971	0.216366	0.274141	0.328039	0.340568	0.34656	0.293014	0.204441	0.451876
APLN	0.000976811	0.00199959	0.000976683	0.000972627	0.000350454	0.00136972	0.00123308	0.000837475	0.00128698	0.00147931	0.00160537	0.000377813	0.000957319	0.000564811	0.00086141	0.000840535	0	0	0.00145486	0.00127108	0.00134627	0.00124866	0	0.000336615	0.00233582	0.00155852	0	0.000195836	0.00179863	0.000758164	0.00285804	0.000603855	0.0013176	0	0	0.000471545	0.000766897	0.000749348	0	0	0.00033552	0.000341786	0.00108223	0	0.000575465	0.00751074	0.000547643	0.00112294
XPNPEP2	0.00388154	0.00613046	0.00668506	0.0138354	0.00905141	0.00519461	0.00484553	0.00402342	0.00629106	0.0010442	0.00313034	0.00326528	0.00290215	0.0052593	0.00517588	0.00719683	0	0.00431464	0.00239308	0.00333079	0.0038736	0.00551017	0.00308853	0.005504	0.00444242	0.00265534	0	0.00180825	0.0107505	0.00471629	0.0042631	0.00354503	0.0042947	0.00324162	0.00193976	0.00461401	0.00487672	0.00423478	0	0.00478132	0.0047537	0.00551874	0.00587897	0.00183483	0.00460416	0.00637779	0.00317657	0.00699716
SASH3	0.00162917	0.00274499	0.00366989	0.00507235	0.00631868	0.00303758	0.00545641	0.00705091	0.00608146	0.0019765	0.00197907	0.00305894	0.00106698	0.00702978	0.00362209	0.00503199	0	0.00459734	0.00435929	0.00288119	0.00312943	0.0077991	0	0.00383253	0.00131778	0.00280487	0	0.000707565	0.00607131	0.00231247	0.00230297	0.00740044	0.00371884	0.00588334	0	0.000952601	0.00606453	0.00359003	0	0.00349725	0.00357805	0.00307472	0.00496398	0.000880721	0.00120472	0.0125473	0.00386647	0.00538951
ZDHHC9	0.154434	0.146645	0.163589	0.16267	0.173665	0.172009	0.181324	0.170538	0.175466	0.162309	0.168237	0.129774	0.113633	0.144452	0.178615	0.142313	0.107011	0.18438	0.171548	0.154156	0.188572	0.187351	0.100565	0.200157	0.152947	0.147076	0.171559	0.14799	0.126823	0.154194	0.109087	0.203846	0.148605	0.183826	0.0945589	0.152251	0.157367	0.137219	0	0.136033	0.142236	0.103973	0.142886	0.134519	0.169808	0.154374	0.124629	0.169484
UTP14A	0.145341	0.148857	0.167104	0.130811	0.13167	0.110086	0.121651	0.14474	0.179282	0.137547	0.13059	0.128342	0.143169	0.217469	0.1925	0.188337	0.0684181	0.173814	0.155488	0.154516	0.179635	0.211033	0.111915	0.208774	0.124524	0.126452	0.0817001	0.0838162	0.140187	0.0998274	0.116563	0.204781	0.152783	0.160037	0.101351	0.171982	0.144941	0.14514	0	0.135785	0.173656	0.124809	0.204601	0.0986904	0.11517	0.17313	0.160481	0.0823891
BCORL1	0.0853154	0.0902064	0.11358	0.0643775	0.087849	0.0867271	0.0898909	0.112316	0.128623	0.0858772	0.0873485	0.0735017	0.0841202	0.109269	0.107339	0.0980258	0	0.100092	0.101117	0.106755	0.0786603	0.169572	0.0814592	0.112882	0.0972954	0.10625	0.0341968	0.0875343	0.0918871	0.0818453	0.0835897	0.158954	0.0889972	0.103334	0.0760681	0.113182	0.100115	0.0834212	0	0.131411	0.0971689	0.0738143	0.136336	0.0640369	0.0937611	0.145349	0.154105	0.173891
ELF4	0.00491988	0.00580745	0.00886327	0.0124749	0.00667908	0.00632261	0.00338667	0.00322322	0.00512493	0.00431168	0.00271812	0.00201082	0.00146752	0.00738509	0.00591819	0.00357587	0	0.00615115	0.00424573	0.00260564	0.00518566	0.00471199	0.00163695	0.00757216	0.0081438	0.00343059	0	0.00486761	0.0115328	0.00692003	0.00391305	0.00642574	0.0049264	0.00527064	0.00323061	0.0061543	0.00581449	0.0012399	0	0.0060756	0.00723713	0.00274726	0.00527227	0.00249369	0.00379391	0.00545386	0.00738367	0.0139806
AIFM1	0.142455	0.154325	0.167473	0.144015	0.128356	0.14429	0.109998	0.170728	0.164641	0.16393	0.157358	0.1204	0.136787	0.196906	0.147608	0.164605	0.134018	0.159536	0.16738	0.150868	0.141982	0.17942	0.109599	0.164266	0.145926	0.141766	0.0399667	0.119849	0.189644	0.115668	0.104295	0.185467	0.160079	0.158314	0.134108	0.161978	0.170866	0.145209	0	0.143004	0.166135	0.136446	0.157868	0.106389	0.142658	0.14678	0.146249	0.0868716
RAB33A	0.0370945	0.0433397	0.053922	0.0666353	0.0535906	0.0501376	0.0876215	0.0639428	0.0945126	0.0506394	0.0496023	0.029016	0.0409481	0.0787424	0.0739495	0.0759616	0.157472	0.0658573	0.0966091	0.047666	0.0645184	0.0720904	0.0406133	0.115238	0.0537186	0.0471933	0.032037	0.0398578	0.0713598	0.0389505	0.050822	0.0877882	0.0459369	0.0850923	0.0148243	0.0555893	0.0980198	0.0589922	0	0.0512967	0.0764701	0.0315757	0.0670343	0.0349945	0.07496	0.0777858	0.0479481	0.108508
ZNF280C	0.199544	0.214731	0.257415	0.203387	0.235236	0.199531	0.10892	0.234128	0.267954	0.225236	0.270503	0.188651	0.195131	0.222514	0.193449	0.302034	0.6993	0.225746	0.212955	0.215996	0.224311	0.281263	0.106889	0.264501	0.208372	0.240403	0.136987	0.163146	0.225509	0.216246	0.168299	0.216502	0.202368	0.25504	0.170268	0.225529	0.209885	0.178247	0	0.209042	0.232035	0.173646	0.278974	0.126922	0.180645	0.235766	0.253951	0.0604762
SLC25A14	0.138915	0.131104	0.161818	0.150622	0.165656	0.175425	0.136402	0.175528	0.184773	0.156317	0.188982	0.115221	0.115996	0.199589	0.151939	0.143884	0	0.162182	0.19156	0.144561	0.183511	0.175113	0.0979257	0.180611	0.185586	0.14868	0.0480242	0.128895	0.156041	0.135454	0.12844	0.178051	0.137052	0.152145	0.0978896	0.155524	0.1976	0.149377	0	0.141074	0.148444	0.113488	0.172651	0.151137	0.148115	0.126793	0.115521	0.0873839
RBMX2	0.166615	0.174103	0.152056	0.104552	0.121724	0.146302	0.108143	0.211239	0.196468	0.116279	0.185004	0.114456	0.161154	0.259437	0.221747	0.187187	0.172941	0.20285	0.147103	0.187321	0.174499	0.24643	0.0761858	0.19238	0.159292	0.15473	0.123932	0.111344	0.137989	0.112032	0.0986822	0.204401	0.180182	0.123636	0.103389	0.163348	0.148732	0.149105	0	0.103859	0.168516	0.0972719	0.160521	0.118434	0.144877	0.122855	0.16203	0.192394
ENOX2	0.262119	0.259857	0.269532	0.240701	0.207373	0.236185	0.099686	0.244875	0.235514	0.245235	0.299058	0.227931	0.219609	0.318332	0.259764	0.248761	0.33574	0.252833	0.235038	0.287732	0.236501	0.231359	0.221082	0.225657	0.219116	0.241482	0.286887	0.196242	0.199395	0.283824	0.198353	0.213579	0.261847	0.20737	0.218484	0.211338	0.203712	0.223278	0	0.163015	0.216107	0.193623	0.237576	0.195485	0.137394	0.234787	0.231274	0.184465
ARHGAP36	0	0.000408996	9.27568e-05	0.000415625	0	0.000448351	0.000741869	0.00114031	8.71365e-05	0.000982383	0	0.000727418	0.000831707	0.000522377	0	0.000774123	0	0.000556101	0	0	0	0.000268228	0	0	0.000193309	0	0	0	0.00135581	0.000581149	0.0011167	0.000593526	0.000945331	0	0	0.00026212	0	0	0	0.00105422	0.00040404	0.00110568	0	0	0	0	0	0.00312227
IGSF1	0.0246234	0.0364087	0.052075	0.0379321	0.0303545	0.032037	0.018012	0.0254463	0.0291343	0.0290393	0.0303428	0.0295787	0.0237778	0.0345168	0.0376236	0.0290276	0	0.033291	0.0313079	0.0251452	0.028534	0.05363	0.0110946	0.042971	0.018904	0.0292394	0	0.0269025	0.0383893	0.0339516	0.0205446	0.0319096	0.0308016	0.0291072	0.0223849	0.0293903	0.032008	0.030776	0	0.0302166	0.0266801	0.0227437	0.0263527	0.0171349	0.0159191	0.0136405	0.0321649	0.0113811
STK26	0.00878133	0.00823683	0.00952762	0.010495	0.00984921	0.0140054	0.00634321	0.00961493	0.00712725	0.0117253	0.013594	0.00687529	0.00937388	0.00707091	0.00617643	0.00931928	0	0.00604726	0.0138504	0.0135687	0.00785523	0.010018	0.0159778	0.00909031	0.017322	0.0118761	0	0.00733771	0.00420658	0.00616305	0.00290169	0.00447589	0.00569797	0.00747632	0.00208793	0.00822652	0.00838027	0.00353714	0	0.00777498	0.0058643	0.00367462	0.00897024	0.0138688	0.00685143	0	0.0102265	0.0164292
FRMD7	0.000846751	0.00212214	0.00173371	0.00189456	0.00202628	0.00157403	0.000324976	0.000454801	0.000600648	0.00043548	0.000448096	0	0.00112477	0.00208489	0.00099349	0.00158217	0	0.000648331	0.000176606	0.000566416	0.000476065	0.00121193	0	0.00109502	0.00185417	0.000859202	0	0.00197375	0.0029868	0.000872271	0.000409456	0.000244499	0.000588114	0.000357204	0	7.76574e-05	0.000674611	0.000779666	0	0	0.000683041	0.000487383	0.000731045	0	0.000407609	0	0	0
RAP2C	0.0324766	0.0312405	0.0407589	0.0551111	0.0331839	0.0499423	0.0553634	0.0440454	0.0414734	0.0442576	0.0764328	0.0311027	0.0413827	0.032257	0.0271976	0.0342721	0	0.0274492	0.0562191	0.0340841	0.0404918	0.0492473	0.0303362	0.0484838	0.0501312	0.0369735	0.0488849	0.0500488	0.0423201	0.0291282	0.0319259	0.0391084	0.0288415	0.050736	0.0202284	0.0373314	0.0388082	0.0344664	0	0.040741	0.0369169	0.0233868	0.0322483	0.0390244	0.03174	0.0531784	0.034409	0.0358586
MBNL3	0.156359	0.142845	0.13353	0.108814	0.0868203	0.0889408	0.00864379	0.00978885	0.0221117	0.005758	0.00652962	0.00338553	0.00376458	0.024443	0.0076759	0.01476	0	0.0165605	0.0137769	0.0084533	0.00990476	0.0146378	0.00677768	0.0250176	0.198641	0.193034	0.085188	0.0833883	0.105562	0.081714	0.0119664	0.0132641	0.00641409	0.0200504	0	0.00561309	0.00750302	0.00565182	0	0.00583607	0.012609	0.00310893	0.0147688	0.00622383	0.00439343	0.0205757	0.0117855	0.00178498
HS6ST2	0.314976	0.324963	0.393922	0.390542	0.436958	0.437434	0.239348	0.331147	0.419277	0.423695	0.342499	0.346555	0.31619	0.356532	0.376462	0.345666	0	0.320361	0.373562	0.438713	0.360444	0.400014	0.334259	0.323444	0.385012	0.324998	0.219087	0.283244	0.24832	0.328972	0.199915	0.237754	0.326077	0.282243	0.281407	0.49807	0.319991	0.297908	0	0.398359	0.395794	0.233243	0.257207	0.285025	0.256959	0.195597	0.499665	0.26735
USP26	0.00773158	0.0051879	0.00925317	0.0154198	0.00989279	0.00612195	0.00180543	0.00417736	0.00445014	0.00112503	0.00228635	0.0033684	0.00188553	0.00361614	0.00486625	0.00658266	0	0.00678591	0.00467731	0.00306398	0.00401625	0.00746884	0.0015783	0.00856043	0.00470547	0.003144	0.0341968	0.0054999	0.00949337	0.00447326	0.00224144	0.00830343	0.00273313	0.00389894	0.00142289	0.00368508	0.00584308	0.00319896	0	0.00385419	0.00502993	0.00367306	0.00535759	0.00269045	0.00343992	0.0015378	0.00628576	0.00259868
GPC4	0.142203	0.115888	0.140397	0.0926912	0.114288	0.127152	0.0919423	0.0889809	0.113956	0.101945	0.100808	0.0827132	0.0801828	0.0749758	0.0662848	0.109533	0	0.0705008	0.113482	0.101068	0.0596986	0.0858073	0.0480872	0.0876054	0.158809	0.13983	0.0741585	0.125916	0.0997215	0.134778	0.12318	0.0816853	0.0879058	0.105874	0.0562946	0.0832276	0.105376	0.0903197	0	0.108771	0.109899	0.0854965	0.10692	0.100243	0.0881497	0.141184	0.0916296	0.0501976
GPC3	0.0240146	0.0402319	0.0615474	0.0796393	0.0639544	0.0439187	0.0188648	0.0278751	0.050541	0.0222451	0.0249259	0.0153371	0.0117173	0.0900118	0.0300975	0.0629391	0	0.0374414	0.0401499	0.0242335	0.0350826	0.0702834	0.0178228	0.0680763	0.0252535	0.0287823	0.0138274	0.0301262	0.0864806	0.0396679	0.0224458	0.0531713	0.0304972	0.0522	0.0266622	0.0284102	0.0393161	0.0256434	0	0.0312081	0.0473337	0.0231173	0.0728901	0.00942028	0.016817	0.0309588	0.0402035	0.0471112
CCDC160	0.0016168	0.00437187	0.00307127	0.00221603	0.00213894	0.00163945	0.00141642	0.00195422	0.00208244	0.00144586	0.00157725	0.00103329	0.000858738	0.000310663	0.00170475	0.000908289	0	0.003041	0.0040095	0.00227366	0.000888823	0.00120221	0.00217112	0.00284189	0.00118004	0.00219534	0.0252736	0.00129688	0.00199077	0.00352606	0.0037642	0.00178249	0.00143375	0.00240164	0	0.000604254	0.00292526	0.00183324	0	0.00218573	0.00138805	0.000651814	0.00353424	0.000923295	0.00301714	0.00336168	0.00248611	0
PHF6	0.277255	0.294421	0.375099	0.329365	0.32649	0.331435	0.436108	0.308236	0.341621	0.308771	0.329687	0.226317	0.225455	0.32939	0.226185	0.286424	0.507727	0.253283	0.35788	0.243432	0.295236	0.429064	0.137818	0.337913	0.352735	0.282665	0.262159	0.30146	0.431685	0.285137	0.233405	0.447487	0.284628	0.38409	0.24983	0.256003	0.485992	0.311009	0	0.319646	0.275328	0.306654	0.399223	0.278349	0.31576	0.352793	0.240415	0.364956
HPRT1	0.98191	0.948686	1.06971	0.908962	0.891988	0.942604	1.48934	1.07896	1.00196	1.03697	1.03104	0.873722	0.87731	1.09599	0.894329	0.901479	0.786078	0.809847	0.993063	0.869102	0.958506	1.20587	0.917351	1.02191	1.07947	0.980121	0.956491	0.975844	1.09195	0.925153	1.0517	1.17363	1.11796	1.20728	1.03261	0.914366	1.23505	1.12231	0	0.973679	0.90683	0.957183	0.903621	1.26654	1.28228	1.05517	0.826166	1.52809
PLAC1	0.0205183	0.0263247	0.0460129	0.0527726	0.0437419	0.0275116	0.0137081	0.0174288	0.0362478	0.0189214	0.0130715	0.0159311	0.0125942	0.0387507	0.0199872	0.0370521	0.122572	0.0342766	0.0201379	0.0192168	0.0279337	0.0638162	0.00576095	0.0326239	0.022186	0.0299659	0.184852	0.0220412	0.0629413	0.0306262	0.0212759	0.102625	0.0216734	0.030587	0.0187482	0.0209344	0.0328516	0.0156818	0	0.02331	0.0347694	0.023923	0.0494207	0.0194366	0.015779	0.0531813	0.028973	0.0362881
FAM122B	0.166167	0.162177	0.204621	0.20391	0.205081	0.226447	0.190318	0.237509	0.252943	0.170382	0.213605	0.150768	0.155199	0.250107	0.161868	0.21072	0.380128	0.193141	0.241218	0.190657	0.21902	0.209947	0.0936907	0.229839	0.226415	0.189144	0.146889	0.159295	0.194495	0.174494	0.149605	0.266757	0.187796	0.179087	0.104662	0.156739	0.210164	0.169531	0	0.206479	0.192625	0.134509	0.251059	0.14331	0.167315	0.175179	0.149627	0.118608
FAM122C	0.152438	0.141422	0.138872	0.158727	0.145004	0.139511	0.0690145	0.155115	0.187896	0.120865	0.143357	0.121986	0.115124	0.161706	0.145524	0.1324	0	0.144118	0.15218	0.141827	0.135209	0.176426	0.126909	0.194854	0.122495	0.170428	0.163922	0.108859	0.139134	0.147959	0.0953266	0.157849	0.13866	0.130465	0.0892323	0.138652	0.122597	0.16487	0	0.139361	0.158892	0.112777	0.259972	0.0911316	0.106723	0.0841873	0.133269	0.077201
MOSPD1	0.0865633	0.102247	0.112059	0.0870219	0.10414	0.113226	0.118977	0.128479	0.128762	0.0994068	0.116684	0.0715776	0.0771431	0.125143	0.0927734	0.0964453	0	0.106799	0.142358	0.0873748	0.11594	0.128656	0.0413766	0.117913	0.108314	0.0925782	0.0573106	0.103205	0.0858357	0.106261	0.0742067	0.120144	0.101441	0.135707	0.0405191	0.0893722	0.186583	0.153756	0	0.107092	0.109763	0.0827654	0.136817	0.0718386	0.110932	0.11475	0.0814703	0.0815202
SMIM10	0.0026262	0.00175819	0.00463464	0.00166846	0.00177885	0.0021947	0.00570184	0.00497833	0.00335885	0.00447314	0.00421094	0.00308045	0.000459277	0.00464229	0.00428476	0.00250385	0	0.00326167	0.00617826	0.00196681	0.00165182	0.00698969	0.00255074	0.00385681	0.00382897	0.00288992	0	0.00169523	0.00177302	0.00260311	0.00181424	0.00198156	0.00293186	0.00609052	0.00115158	0.00209761	0.00627765	0.00597295	0	0.00201624	0.00269764	0.00303613	0.00351554	0.00144283	0.0043439	0.00561582	0.00213897	0
RTL8B	0.01158	0.00904027	0.0121034	0.0108391	0.00849543	0.0213227	0.0216618	0.012463	0.0107399	0.0161314	0.0209699	0.010171	0.00539387	0.00845009	0.00678323	0.00734286	0	0.00683657	0.0237841	0.00771545	0.0101149	0.0209148	0.00365933	0.0146873	0.015886	0.0144293	0.053151	0.0177313	0.0140801	0.00746786	0.0121256	0.0122812	0.0131709	0.0149567	0.0093924	0.00660792	0.0219443	0.0110172	0	0.0118442	0.00766404	0.00983064	0.00889279	0.0148623	0.0149355	0.0261022	0.00257925	0.0232596
RTL8C	0.314813	0.249725	0.337806	0.301381	0.266452	0.395183	0.756363	0.526164	0.336833	0.362877	0.60098	0.19369	0.294149	0.304942	0.221715	0.285469	0.229795	0.211163	0.647743	0.229572	0.32762	0.355907	0.175982	0.311372	0.661612	0.406576	0.258067	0.370291	0.387828	0.179579	0.362435	0.330485	0.350271	0.364153	0.163101	0.218979	0.492175	0.416549	0	0.330007	0.235911	0.273202	0.225392	0.474066	0.526978	0.316843	0.0894302	0.386336
RTL8A	0.0680988	0.0572125	0.0984574	0.089344	0.0705028	0.0804898	0.213104	0.146103	0.0971156	0.0646886	0.0971321	0.0326787	0.0705083	0.110161	0.0534069	0.0976198	0	0.056675	0.161731	0.0443645	0.0805915	0.099591	0.0241979	0.0772299	0.134024	0.0716169	0.103128	0.104869	0.109526	0.0622994	0.0821692	0.127279	0.0776196	0.104433	0.0238159	0.0400707	0.149811	0.12657	0	0.118082	0.059838	0.0657331	0.089536	0.0687207	0.106976	0.0641967	0.0280866	0.0946908
SMIM10L2B	0.135546	0.122223	0.147685	0.0900397	0.0954522	0.153637	0.140226	0.169515	0.147664	0.153631	0.237479	0.123305	0.104883	0.140483	0.100432	0.113696	0	0.0856889	0.187266	0.11736	0.13104	0.142682	0.0948121	0.127043	0.233426	0.189495	0	0.116214	0.111228	0.08723	0.130223	0.150974	0.142625	0.131011	0.102667	0.108522	0.122754	0.114244	0	0.122545	0.0990655	0.0919163	0.116063	0.147687	0.127504	0.138847	0.0640119	0.13533
CT55	0.0100586	0.0201235	0.0176147	0.0228728	0.00356022	0.00639061	0.000909484	0.00120797	0.00397634	0.000351637	0.000147014	0.0124155	0.000355138	0.00761711	0.0160471	0.0160575	0	0.00264307	0.00883688	0.00918543	0.00229603	0.00567831	0.00347457	0.00402396	0.00898449	0.0133439	0	0.00173158	0.0173909	0.00815144	0.00134235	0.00596328	0.0114289	0.00224093	0.00131475	0.0151781	0.0094104	0.00538026	0	0.0294959	0.0157776	0.00112617	0.00434329	0.00811724	0.00136519	0.0118531	0.000971333	0
ZNF75D	0.342703	0.311591	0.309506	0.216896	0.274637	0.261045	0.167452	0.295533	0.319219	0.361503	0.335996	0.269445	0.304585	0.303332	0.350768	0.266988	0.255724	0.318996	0.230309	0.264107	0.251191	0.455445	0.216917	0.379469	0.241701	0.271943	0.186321	0.205998	0.164659	0.239276	0.242963	0.280287	0.248695	0.269267	0.265204	0.302284	0.246782	0.29396	0	0.373882	0.284582	0.172232	0.259876	0.20125	0.223113	0.212635	0.340886	0.154269
ZNF449	0.188374	0.155977	0.204469	0.14756	0.159059	0.171838	0.0574969	0.190423	0.231389	0.147791	0.239404	0.162867	0.182034	0.226081	0.18567	0.21881	0.121121	0.212138	0.206976	0.165087	0.166212	0.232301	0.124382	0.221013	0.170755	0.179729	0.0886242	0.0685003	0.113529	0.122727	0.0798071	0.186098	0.121657	0.098694	0.125579	0.156702	0.091862	0.0894784	0	0.196769	0.214898	0.147129	0.194948	0.0546091	0.0593175	0.117207	0.180122	0.0274501
SMIM10L2A	0.114963	0.127686	0.148853	0.11274	0.120133	0.16301	0.169386	0.158237	0.168474	0.148484	0.264186	0.118026	0.112242	0.135469	0.0999205	0.122951	0	0.0905545	0.221885	0.121555	0.117001	0.158434	0.0983799	0.131738	0.232093	0.17925	0.210416	0.123538	0.125655	0.103051	0.141616	0.183725	0.137254	0.138956	0.0759531	0.109447	0.138758	0.114534	0	0.13761	0.117544	0.0994458	0.112463	0.150851	0.111928	0.164884	0.0756098	0.159241
INTS6L	0.677924	0.512301	0.611527	0.532893	0.434247	0.515925	0.2802	0.567375	0.526942	0.512464	0.626374	0.423936	0.379346	0.691775	0.629614	0.541889	0.235447	0.572821	0.642047	0.538914	0.565275	0.784962	0.27552	0.594762	0.489442	0.563557	0.497499	0.367062	0.524005	0.470421	0.292674	0.622119	0.560269	0.438624	0.369237	0.436627	0.36953	0.38648	0	0.694626	0.487065	0.381117	0.581125	0.356426	0.424711	0.440252	0.403406	0.266809
SAGE1	0.00149249	0.000450112	0.00179599	0.00300858	0.00192834	0.00172235	0.000216475	0.000380223	0.00090404	0.000545871	0.000811865	0.000809127	0	0.00134883	0.000602472	0.000769514	0	0.000145044	0.000793682	0.000683531	0.00024988	0.000426453	0	0.00101402	0.000928282	0.000266	0	0.000723336	0.0018939	0.00138829	0	0.000709576	0.000760325	0.000729605	0	0.000173637	0.000728379	0	0	0.000212449	0.00079523	0	0.000887852	0	0	0.00165519	0	0
MMGT1	0.0592057	0.0510302	0.0703277	0.0730529	0.0582662	0.0838084	0.113099	0.0930438	0.0737675	0.0687969	0.0816723	0.0394144	0.0495114	0.066599	0.0392989	0.0629188	0.0684181	0.0474193	0.127646	0.0502188	0.0668937	0.0957928	0.0464871	0.0668144	0.0953009	0.0694264	0.053151	0.0557963	0.0840755	0.0422677	0.0564793	0.0868119	0.0574825	0.0955372	0.0626515	0.0539487	0.112233	0.0619513	0	0.0604184	0.0569413	0.0472669	0.0496614	0.077062	0.07637	0.0592663	0.0424464	0.110085
SLC9A6	0.610445	0.546272	0.56175	0.445171	0.49474	0.713873	0.796121	0.605037	0.512845	0.57842	0.77351	0.496379	0.500256	0.468285	0.424241	0.422389	0.121121	0.413607	0.648968	0.480055	0.489977	0.621698	0.370866	0.471478	0.822643	0.66074	0.952604	0.705973	0.725072	0.54964	0.50105	0.651332	0.583425	0.562684	0.438632	0.51398	0.55404	0.561445	0	0.496692	0.407775	0.522215	0.506412	0.646314	0.639841	0.550651	0.353416	0.56407
FHL1	0.60476	0.619888	0.681228	0.713841	0.739208	0.689746	0.81928	0.723783	0.846093	0.557043	0.666979	0.468014	0.584156	1.10355	0.684591	0.799199	0.53298	0.796652	0.729634	0.611832	0.754776	0.787529	0.345759	0.840082	0.632333	0.540297	0.966664	0.632344	0.750126	0.632367	0.519047	0.984418	0.606785	0.615855	0.322639	0.597909	0.616827	0.602332	0	0.611151	0.70828	0.50367	0.88382	0.498575	0.586015	0.727203	0.629626	0.863913
MAP7D3	0.00871828	0.0228823	0.0202072	0.0217211	0.0179969	0.0181094	0.0138114	0.019325	0.0256343	0.0149353	0.0135788	0.00773636	0.0269818	0.0325874	0.0122242	0.0186787	0	0.0149678	0.0295848	0.0164558	0.0185939	0.0189568	0.00911841	0.0272227	0.0133111	0.00745462	0	0.0118716	0.0120342	0.0205918	0.00966406	0.0142515	0.01425	0.0236972	0.00875098	0.0122792	0.0151683	0.0176523	0	0.0135128	0.0224529	0.0101683	0.0256155	0.0113131	0.0104833	0.0246188	0.0108665	0.0111331
ADGRG4	0.00296257	0.00444641	0.00522236	0.00461064	0.00423977	0.00294013	0.000851261	0.00362806	0.0036596	0.00265493	0.00268708	0.00519612	0.00224158	0.00450493	0.00363487	0.004207	0	0.00414457	0.00477676	0.00335298	0.00248557	0.00349643	0	0.00321116	0.0027614	0.003785	0	0.00274746	0.0056512	0.00394845	0.000597819	0.00406383	0.00326315	0.00524328	0.00227672	0.00228502	0.00197298	0.00163936	0	0.00238326	0.00348905	0.00312311	0.00364121	0.00201561	0.000983695	0.00825154	0.00355057	0.016988
HTATSF1	0.126352	0.125094	0.142557	0.0895705	0.0892766	0.145141	0.214298	0.173091	0.134726	0.150528	0.215975	0.0942788	0.10627	0.155135	0.0970702	0.111945	0.122572	0.0898198	0.205328	0.0830679	0.112609	0.182369	0.113359	0.151808	0.2308	0.155282	0.0138274	0.103195	0.126227	0.0700292	0.13426	0.161059	0.12291	0.1666	0.0966024	0.115693	0.176541	0.131792	0	0.133835	0.0859477	0.0953371	0.0914893	0.143825	0.171085	0.142686	0.0609825	0.236501
VGLL1	0.000459106	0.000392179	0.000575813	0.000551764	0.000911104	0.000783282	0	0.000204818	9.22946e-05	0.0010231	0	0	0	0	0.00029801	0	0	0.000252058	0.000331634	0.000657559	0.000348927	0.000488069	0	0	0.000382289	0	0	0.000309626	0.000704874	0	0	0.00215207	0.000179354	0.00120875	0	0.000156964	8.55094e-05	0	0	0.000637167	0.00126766	0	0.00145012	0	0	0	0.000719267	0
ARHGEF6	0.195688	0.163511	0.190329	0.152101	0.153442	0.177454	0.132293	0.18471	0.153632	0.166286	0.132498	0.143372	0.140089	0.189754	0.183307	0.154566	0.121121	0.158095	0.173355	0.133135	0.174014	0.294337	0.125904	0.182035	0.125537	0.151748	0.109339	0.173303	0.170358	0.198764	0.176889	0.227879	0.216422	0.189684	0.162819	0.177481	0.257777	0.207366	0	0.190983	0.15424	0.198101	0.267395	0.131612	0.229477	0.265375	0.157145	0.224611
RBMX	0.434894	0.419021	0.585323	0.534487	0.512289	0.478112	0.43655	0.536851	0.611136	0.443059	0.445579	0.302561	0.350942	0.627469	0.477494	0.553301	0.226086	0.46655	0.598355	0.42923	0.506454	0.621743	0.220933	0.625586	0.38482	0.378389	0.484238	0.406374	0.545804	0.459902	0.380525	0.611158	0.480542	0.581802	0.266818	0.445356	0.518366	0.414416	0	0.439143	0.495258	0.393788	0.55335	0.347156	0.380021	0.477666	0.458174	0.389128
ZIC3	0	0	0.000312803	0	0	0	0.00178184	0.000517924	0.000149747	0	0	0.000441043	0	0	0	0	0	0	0	0	0.00053157	0	0	0	0.000538825	0	0	0	0.000779307	0	0	0	0.000457618	0.00103113	0	0	0.000114289	0.000833624	0	0	0	0	0	0	0	0	0	0
FGF13	0.631547	0.487891	0.699884	0.564059	0.553933	0.695865	0.560546	0.591686	0.577803	0.66505	0.661107	0.510956	0.516949	0.554798	0.529172	0.535673	0.484184	0.527086	0.636442	0.625234	0.524903	0.764567	0.477247	0.572905	0.666941	0.81583	0.569118	0.666956	0.573746	0.505311	0.569048	0.730653	0.582922	0.700669	0.457261	0.60569	0.666248	0.483007	0	0.656281	0.50134	0.535864	0.545056	0.532724	0.724296	0.445858	0.498706	0.815079
F9	0.000227703	0.000991374	0.00156171	0.00444724	0.00197822	0.00206179	0.000249804	0.00012578	0.00120715	0.000156726	0.000226142	0.000959379	0.000452631	0.000561969	0.000508433	0.0018901	0	0.000920101	0.00180623	0	0.000952056	0.00100401	0	0.00173454	0.00300706	0.000887849	0	0.000852413	0.00190129	0.000470623	0.000649914	0.000654536	0.000293411	0.00112592	0	0.000539952	0.00136036	0.00046114	0	0.000736654	0.00143687	0.000792249	0.00142292	0	0.00121072	0	0	0
MCF2	0.245881	0.225139	0.255169	0.249247	0.284489	0.283207	0.257841	0.261923	0.214181	0.231654	0.22249	0.157926	0.182152	0.230516	0.216817	0.205726	0.101359	0.198275	0.265765	0.21525	0.247549	0.26182	0.112915	0.19162	0.270325	0.224455	0.16542	0.222202	0.289516	0.200334	0.178525	0.240117	0.227605	0.276962	0.129257	0.195673	0.333118	0.236947	0	0.237729	0.197577	0.183785	0.233215	0.214348	0.294695	0.120067	0.176168	0.142989
ATP11C	0.034098	0.0296281	0.0500908	0.0594796	0.0503384	0.0534597	0.0193495	0.0309719	0.0332317	0.0384402	0.0254299	0.0272286	0.0233059	0.033756	0.0367713	0.0234825	0	0.0320951	0.0319703	0.0371364	0.0293729	0.0699131	0.0248218	0.0375793	0.0559784	0.0723696	0	0.0269142	0.0655269	0.0392219	0.0128209	0.071374	0.0354304	0.0362756	0.0200786	0.0341745	0.0565116	0.0250009	0	0.106332	0.0313072	0.0222256	0.0269184	0.0179311	0.0296347	0.0336088	0.0457596	0.0277268
SOX3	0.000101546	0	0.000213114	0	0	0.000131778	0	0	6.38576e-05	0.000391779	0	0	0	0.000400091	0	0.000307941	0	0.000188422	0.000723358	0	0	0	0	0	0	0	0	0	0.0002038	0.000478446	0.00135016	0.000317782	0	0	0	0	0.000387632	0	0	0	0.000500363	0.000215605	0	0	0	0	0	0
CDR1	0.0182864	0.0185402	0.0363498	0.0664323	0.0442421	0.0314484	0.0264692	0.025458	0.0268285	0.0296113	0.0302498	0.025441	0.00363561	0.0172955	0.00473467	0.017797	0	0.0120799	0.0273122	0.012163	0.0194452	0.0750989	0.00592272	0.0685655	0.0139015	0.0103051	0	0.0348207	0.0641797	0.0488178	0.0164391	0.0344372	0.0274456	0.0865773	0.015634	0.0354326	0.0131106	0.0041989	0	0.0174321	0.01677	0.0152344	0.0429594	0.0106249	0.0158059	0.0451311	0.0362765	0.023557
LDOC1	0.0776951	0.0512895	0.106406	0.0755958	0.0618595	0.102334	0.197835	0.150792	0.102749	0.0882214	0.13564	0.045863	0.0734952	0.15338	0.0748375	0.0932529	0	0.0556744	0.204741	0.0539696	0.10007	0.106074	0.0386748	0.0938381	0.162891	0.0867639	0	0.0936341	0.102395	0.0578683	0.110907	0.131804	0.0846993	0.102612	0.0394195	0.0528265	0.172009	0.119033	0	0.135886	0.0585822	0.100253	0.0810246	0.107467	0.128265	0.0732033	0.024407	0.119512
MAGEC3	0.207805	0.012389	0.14051	0.0902047	0.135894	0.124419	0.0943771	0.112846	0.120452	0.167423	0.141194	0.149247	0.131651	0.106574	0.0812917	0.100327	0	0.127286	0.128487	0.0523753	0.114282	0.177031	0.143238	0.0491544	0.0557145	0.135686	0.16581	0.0925936	0.0898563	0.0768857	0.162837	0.148612	0.00833095	0.138492	0.146826	0.14747	0.00705748	0.106912	0	0.124875	0.131281	0.146882	0.168257	0.120704	0.120019	0.199358	0.126159	0.228701
MAGEC1	0.000205951	0	0.000260185	0	0	0.000322667	0	0	7.97654e-05	0.000491514	0.000190433	0.000445939	0	0	0.000260181	0	0	0.000296856	0.00011935	0	0	0.000205808	0	0	0	0	0	0.000908198	0	0	0.000949907	0	0	0.000518564	0.00122207	0.000106882	0	0.000637282	0	0	0.000255068	0.000106532	0	0	0.000361522	0.00200388	0	0.00308735
SPANXN3	0.00196224	0.000590604	0.000486563	0	0.00157158	0.00082486	0.000577061	0.000594982	0.0013021	0	0.00285222	0.00160756	0	0	0.00339456	0.000629246	0	0.00265782	0.00052055	0.00177744	0.000510397	0.00524587	0	0.00535639	0.000351607	0.00032034	0	0.000302586	0.000231702	0.000178715	0.000614699	0.00349988	0.00157846	0.00102292	0.00231916	0.00159632	0.000307349	0	0	0.0021139	0.00122489	0	0.00229931	0	0	0	0.003056	0
SLITRK4	0.617132	0.49351	0.705742	0.389501	0.453802	0.692456	0.8166	0.539671	0.506461	0.608161	0.735675	0.388284	0.41251	0.455378	0.268592	0.365602	0.342718	0.3292	0.795987	0.405883	0.478938	0.684725	0.30236	0.480652	0.876463	0.650722	0.810446	0.678931	0.602262	0.46174	0.559714	0.770666	0.462865	0.727044	0.380966	0.464654	0.704768	0.502215	0	0.710083	0.359114	0.449472	0.432523	0.552453	0.677856	0.597942	0.218749	0.710094
SLITRK2	0.153422	0.12783	0.216421	0.251603	0.232749	0.259452	0.26067	0.21306	0.235655	0.201734	0.250874	0.152365	0.205677	0.228784	0.135051	0.207157	0.128436	0.158631	0.337172	0.159171	0.186254	0.240375	0.113751	0.249506	0.274856	0.203101	0.203233	0.200497	0.29289	0.178029	0.145139	0.25369	0.157358	0.2903	0.123248	0.170239	0.231512	0.185377	0	0.272512	0.187833	0.148774	0.175629	0.170657	0.168061	0.111116	0.181465	0.262963
FMR1	0.396135	0.327847	0.397188	0.348084	0.351299	0.409334	0.417893	0.363308	0.365966	0.392981	0.42914	0.309306	0.327534	0.381756	0.27718	0.338118	0.121121	0.348817	0.440386	0.313548	0.368451	0.467945	0.255873	0.346977	0.454729	0.400458	0.267294	0.385765	0.449875	0.336314	0.310341	0.438316	0.323214	0.428346	0.306364	0.326367	0.431137	0.333826	0	0.396348	0.28054	0.341194	0.349281	0.299929	0.354132	0.401986	0.261645	0.372794
FMR1NB	0.00543999	0.00528383	0.0112665	0.0151724	0.0104428	0.00439746	0.00692627	0.00683767	0.00742678	0.00401026	0.0050723	0.00658688	0.0049418	0.00699667	0.00702016	0.0105739	0	0.00826836	0.00629718	0.00494055	0.00422702	0.00979665	0.00694944	0.0162673	0.00308067	0.00436536	0	0.00334747	0.0175426	0.00871488	0.00481743	0.00913613	0.00735423	0.00909129	0.00660086	0.00474212	0.00637791	0.0097259	0	0.00844945	0.0109733	0.00543072	0.00806585	0.00559256	0.00577853	0.0110892	0.0108176	0.0160589
AFF2	0.490402	0.548165	0.560636	0.541682	0.623962	0.576049	0.364887	0.450265	0.640547	0.515395	0.547926	0.540918	0.392239	0.463842	0.437359	0.397491	0.835361	0.417328	0.543615	0.494922	0.490153	0.600967	0.533266	0.524402	0.660875	0.635725	0.323831	0.374074	0.394177	0.596059	0.545711	0.486362	0.70896	0.487354	0.657752	0.523216	0.549469	0.670521	0	0.689396	0.512648	0.661221	0.656075	0.571196	0.45791	0.468962	0.543952	0.283212
IDS	1.4783	1.25063	1.54577	1.27564	1.30627	1.55295	2.31474	1.72257	1.25299	1.3918	1.53997	1.00768	1.17645	1.10784	0.940087	0.996471	1.13102	0.990005	1.91245	1.08595	1.25412	1.32306	0.60063	1.11509	1.74997	1.31559	1.56776	1.89352	1.55185	1.48818	1.52017	1.51143	1.30819	1.49323	0.777609	0.936872	1.66481	1.59857	0	1.2356	0.978457	1.13848	1.42382	1.35919	1.59225	1.68053	0.701081	2.00818
AC244197.3	0.00249794	0.00113545	0.00130607	0.00167936	0.00251097	0.000877973	0.000755494	0.00321185	0.00246968	0.00199448	0.00123071	0.00197012	0.00252891	0.00324001	0.000959697	0.000437332	0	0.000733192	0.00185135	0.00170016	0.00163707	0.00131034	0.00315257	0.00361141	0.00104517	0.00181979	0	0.00113644	0.00112887	0.00124728	0.00163024	0.00200566	0.00194794	0.00114985	0	0.0011972	0.00106653	0	0	0.00100587	0.000205414	0.00336007	0.000771849	0.00100022	0.000951142	0	0.000906618	0
CXorf40A	0.00493053	0.00524982	0.00448309	0.00612385	0.0040593	0.00505056	0.00900813	0.0131914	0.00953571	0.00498144	0.0138465	0.00393999	0.00631822	0.0199639	0.0117115	0.0096364	0	0.00929568	0.0166784	0.00707754	0.00843256	0.00989884	0.00856629	0.0125188	0.00714738	0.00421725	0	0.00458431	0.00578565	0.00320584	0.00352421	0.0140087	0.00544461	0.0126265	0.00318109	0.00847791	0.0179299	0.0115085	0	0.0059848	0.00660876	0.00466203	0.00615804	0.00701819	0.00611061	0.0161904	0.00532959	0.00712839
TMEM185A	0.164945	0.142278	0.203529	0.163827	0.165056	0.181718	0.240577	0.207742	0.281645	0.19835	0.177349	0.13497	0.163606	0.306609	0.195353	0.259801	0.299182	0.20978	0.223077	0.174816	0.198951	0.318257	0.129231	0.267824	0.167988	0.16624	0.253472	0.15491	0.189352	0.150072	0.146448	0.279147	0.189008	0.243157	0.130382	0.212234	0.292892	0.193116	0	0.225717	0.198252	0.148399	0.230127	0.136061	0.171598	0.205571	0.218062	0.239809
MAGEA11	0.000593598	0.000244661	0.00141051	0.000842475	0.000375959	0.000711108	0.000349935	0.000332669	0.000303947	0.000218885	0.000228757	0.000368228	0	0	0.000313852	0	0	0.00104772	0.000154652	0.000507661	0.000862716	0	0	0	0	0.00151391	0	0	0.000233013	0.000169794	0	0.00154716	0.00027242	0.000403781	0	0.000474404	0.00078685	0	0	0.0012291	0.000230292	0	0.000791982	0	0	0	0	0
HSFX1	0.000349713	0	0.000496654	0.000366757	0.000642905	0.00015506	0.000512975	0.00104143	0.000360369	0.000427193	0	0.00036788	0	0.000904058	0.00204949	0.000339942	0	0.00136439	0.000863709	0.000386355	0.000610347	0.00145934	0.00226027	0	0	0.000970921	0	0	0.000584949	0.000560032	0	0.000288151	0.000301922	0	0	0.000185728	0.00077761	0.00111643	0	0	0.00177368	0.000567299	0.00075118	0	0.0012339	0	0.000420652	0
CXorf40B	0.00635793	0.00624943	0.00716073	0.00953879	0.00559469	0.00618569	0.00833677	0.0164147	0.0257541	0.00847738	0.0143404	0.00567793	0.0104862	0.0563333	0.0225372	0.02237	0	0.033929	0.0250605	0.013465	0.0213706	0.0229403	0.00134019	0.0308098	0.00560957	0.00419265	0	0.00323302	0.0121378	0.00272184	0.00572215	0.037581	0.011102	0.0183612	0.0102017	0.0168581	0.0235624	0.00898939	0	0.00989123	0.0139826	0.0116075	0.0247965	0.00230836	0.00616024	0.0175661	0.0116157	0.00667467
MAMLD1	0.415019	0.467895	0.427253	0.419968	0.49963	0.395599	0.430257	0.472867	0.492215	0.379029	0.487785	0.502235	0.471233	0.402717	0.545532	0.428506	0.444133	0.541099	0.394633	0.495595	0.43947	0.518958	0.524032	0.458399	0.415994	0.467692	0.322968	0.31161	0.221952	0.384383	0.386015	0.336239	0.450362	0.357837	0.33736	0.576556	0.347449	0.369763	0	0.461335	0.445834	0.296305	0.386554	0.381139	0.356316	0.927963	0.560929	0.893221
MTM1	0.539185	0.520896	0.59307	0.478555	0.530125	0.522221	0.472907	0.545646	0.587388	0.580763	0.563505	0.485611	0.459004	0.544644	0.531877	0.555461	0.285908	0.476648	0.559829	0.540243	0.530262	0.708232	0.420169	0.597986	0.545856	0.494513	0.518584	0.511271	0.565127	0.556771	0.457595	0.688562	0.595764	0.600723	0.489945	0.549934	0.671314	0.573132	0	0.609533	0.520452	0.568749	0.600524	0.515347	0.571443	0.558648	0.580521	0.415752
MTMR1	0.73811	0.661329	0.661679	0.501888	0.524062	0.609986	0.489624	0.708803	0.714323	0.647031	0.694741	0.685372	0.722182	0.711429	0.727413	0.642827	0.526941	0.739454	0.654514	0.688376	0.665928	0.767995	0.459412	0.705311	0.625347	0.601597	0.302427	0.536501	0.436293	0.669772	0.601558	0.666986	0.682097	0.586139	0.461024	0.684045	0.600478	0.625896	0	0.637758	0.62627	0.599701	0.732145	0.453865	0.53263	0.814643	0.636725	0.332794
CD99L2	0.517311	0.45869	0.665664	0.477166	0.430151	0.573523	0.49375	0.666011	0.579138	0.527016	0.622895	0.473906	0.357004	0.759047	0.62227	0.593065	0	0.621199	0.732413	0.567953	0.603706	0.842106	0.312963	0.650672	0.57056	0.482599	0.586783	0.433617	0.611354	0.470861	0.490539	0.694612	0.65569	0.616017	0.471692	0.536919	0.839244	0.481857	0	0.622823	0.539252	0.518069	0.622494	0.446448	0.643499	0.842317	0.541192	0.373645
HMGB3	0.03082	0.0225324	0.0336475	0.0235034	0.0164192	0.0360393	0.0251159	0.0387601	0.0341463	0.0207551	0.0350995	0.0179424	0.0120977	0.0482557	0.0207132	0.0339096	0	0.0266625	0.0527834	0.0194348	0.0235657	0.0431975	0.0100394	0.0240961	0.044007	0.0319688	0	0.0241639	0.0326651	0.0165248	0.0226652	0.0401408	0.0236412	0.0197463	0.0138664	0.0163344	0.0255233	0.0218649	0	0.028118	0.0215363	0.0232042	0.0266881	0.0240125	0.0350128	0.043863	0.0101207	0.00717742
VMA21	0.188376	0.163768	0.188226	0.178804	0.205635	0.28189	0.300255	0.215094	0.189787	0.229792	0.294205	0.143476	0.166119	0.133593	0.102131	0.133362	0.22393	0.118885	0.317861	0.131465	0.184393	0.204272	0.145714	0.156927	0.340594	0.255154	0.11493	0.247995	0.188705	0.137776	0.187227	0.19903	0.160287	0.232996	0.143198	0.142267	0.216666	0.185601	0	0.151693	0.11509	0.104969	0.126711	0.24771	0.265557	0.215623	0.0620558	0.369301
PASD1	0.00355634	0.00299226	0.00767885	0.0113865	0.00986446	0.00420502	0.00428067	0.00265765	0.00860604	0.00287832	0.00139681	0.00279945	0.0026497	0.0106361	0.00588653	0.00606464	0	0.00654915	0.00689268	0.00439946	0.00390972	0.0103173	0.00123603	0.00758188	0.00672059	0.00271605	0	0.00436609	0.0120407	0.005067	0.00442556	0.00652639	0.00594663	0.00822066	0.000772755	0.0048857	0.00525518	0.00323141	0	0.00239371	0.00628061	0.0038246	0.0105312	0.00353805	0.00389328	0.0078643	0.00708446	0.0147455
PRRG3	0.152088	0.144251	0.239776	0.165281	0.202708	0.165424	0.202324	0.234853	0.281325	0.17516	0.215697	0.145013	0.166295	0.321272	0.250642	0.238868	0	0.216369	0.227849	0.184328	0.204052	0.372048	0.118711	0.314635	0.213531	0.15936	0.0874188	0.165663	0.220769	0.151367	0.142736	0.307291	0.206912	0.214102	0.110708	0.194924	0.23891	0.186977	0	0.210893	0.240017	0.164735	0.241441	0.160851	0.208089	0.221574	0.209574	0.243662
FATE1	0.00292871	0.00329087	0.00485068	0.00346663	0.0038543	0.00364912	0.00278654	0.00215809	0.00575846	0.00136214	0.00314086	0.000530516	0.00129355	0.00522011	0.005588	0.00319194	0	0.00283406	0.00525769	0.00614227	0.00411072	0.00918769	0.00465839	0.00190821	0.00254825	0.00311058	0	0.00498334	0.00554234	0.00336257	0.00144054	0.00385218	0.00339604	0.00342396	0.00198663	0.00156299	0.00765164	0.00405338	0	0.0083404	0.00232475	0.00398361	0.00565686	0.00199911	0.00385218	0.00481416	0	0.0274812
GABRE	0.000764143	0.000701681	0.00128111	0.00113235	0.000800093	0.00078472	0.00239796	0.000919135	0.00112283	0.000190875	0.000244004	0.000930386	0.000453598	0.000290187	0.000930951	0.000371288	0	0.000474632	0.000640354	0.000247264	0.000636652	0.000213031	0	0.000308582	0.000440713	0.000209125	0	0.000745082	0.00123718	0.000710575	0	0.00229406	0.000756197	0.000307684	0.0033014	0.00110863	0.000737654	0.000513395	0	0	0.000226718	0.000778388	0.000698034	0	0.000489508	0	0.000453826	0
MAGEA10	0.000533805	0	0.000367751	0.000167212	0.000434406	0	0.00125751	0.00018913	0.000321409	0.000398673	9.16805e-05	0.000690308	0	0.000845586	0.000402032	0.000603512	0	0	0.000284223	0.000111644	0	0.000262102	0.00207948	0	0	0	0	0	0	0	0	0.00102019	0.000174077	0.000346175	0	0	0.000300594	0.000558041	0	0.000645856	0.000257479	0	0.000336339	0.000599677	0.000350552	0	0	0
GABRA3	0.64113	0.69135	0.814394	0.637636	0.790637	0.756884	0.734264	0.62134	0.825319	0.727153	0.771618	0.836217	0.831692	0.608705	0.67565	0.733423	0.967726	0.51107	0.679442	0.675133	0.647136	0.641859	0.665539	0.771435	0.870267	0.792621	0.952117	0.64596	0.624359	0.853647	0.803153	0.612637	0.746036	0.759121	0.663729	0.765156	0.730615	0.730559	0	0.706379	0.693575	0.727878	0.887421	0.666272	0.631435	0.653922	0.85009	0.409915
GABRQ	0.00031837	0.000591432	0.00160822	0.00140573	0.00111307	0.00142217	0.00163698	0.00125452	0.00222645	0.000858688	0.00137668	0.000250294	0.000338391	0	0.000533349	0	0	0.000724454	0.00136081	0	0.000488535	0	0	0.00112306	0.00534182	0.0018689	0	0.000581575	0.00157586	0.00104482	0.00244566	0.000520389	0.00115117	0.000768273	0	0.00108729	0.00202872	0	0	0.00199171	0.000139441	0.000422437	0.00196018	0	0	0.0300235	0.00606205	0
CETN2	0.0614081	0.0459554	0.0674244	0.0564919	0.0560718	0.0816172	0.133638	0.101695	0.0682836	0.0787222	0.115142	0.0437943	0.0420238	0.0626655	0.0380759	0.0513178	0	0.0388529	0.135893	0.0442329	0.0657696	0.0721165	0.0383615	0.0737386	0.155078	0.0787812	0.0458644	0.06861	0.0852073	0.038538	0.055541	0.0628818	0.0581095	0.0770024	0.0368014	0.0366069	0.092864	0.0752431	0	0.0504907	0.0381347	0.049191	0.0612507	0.104626	0.081533	0.0812865	0.0250893	0.135398
NSDHL	0.0336825	0.0329075	0.0382175	0.0374277	0.0423808	0.0272263	0.0335735	0.0470065	0.044306	0.0361573	0.0476145	0.0263579	0.0296039	0.0360737	0.0655815	0.0404488	0	0.038273	0.0498111	0.0465426	0.038343	0.0540437	0.0207228	0.0472838	0.0452676	0.0300803	0	0.0248388	0.0516333	0.0238658	0.0290781	0.0431537	0.045548	0.0407016	0.0219277	0.0342503	0.0387515	0.0320668	0	0.0350843	0.0401583	0.0246798	0.0418189	0.0331545	0.0462092	0.0441549	0.0387196	0.024602
ZNF185	0.0163875	0.0175621	0.0218794	0.0210699	0.0148583	0.0130327	0.0106187	0.0215664	0.0186375	0.0111762	0.0185174	0.0133391	0.0122547	0.0244516	0.0187582	0.0213027	0	0.0157806	0.0127644	0.0149289	0.0133801	0.0227443	0.0111429	0.0219603	0.0109584	0.0109354	0.0647796	0.0134791	0.0170694	0.0117569	0.0120904	0.0275652	0.020366	0.0205109	0.012956	0.0162751	0.0169995	0.0235384	0	0.0128039	0.0176884	0.019657	0.0245535	0.00500764	0.0149419	0.00914812	0.0137489	0.018467
PNMA5	0.0961986	0.138484	0.116541	0.106093	0.128544	0.0846313	0.136605	0.142038	0.245394	0.114539	0.139834	0.0932228	0.125879	0.217483	0.127461	0.202681	0.289903	0.156848	0.14019	0.150582	0.131615	0.127601	0.0554601	0.213964	0.130263	0.137391	0.182912	0.0806238	0.120468	0.13613	0.103361	0.186398	0.161247	0.15356	0.0426597	0.125758	0.104215	0.0956987	0	0.104039	0.178635	0.083799	0.23242	0.132308	0.0991484	0.0527377	0.1375	0.154773
PNMA3	0.62342	0.777574	0.490735	0.485134	0.550384	0.639427	0.293356	0.79258	0.766463	0.448987	0.626697	0.449608	0.625005	0.866293	0.852177	0.652568	0.0684181	0.795267	0.711921	0.740045	0.632387	0.762005	0.242732	0.668553	0.586415	0.70068	0.354484	0.361911	0.492916	0.703917	0.391833	0.683462	0.699837	0.336476	0.290079	0.701277	0.472461	0.452442	0	0.487085	0.621346	0.502679	0.647989	0.408921	0.425923	0.399746	0.60108	0.162274
PNMA6A	0.12148	0.101325	0.135121	0.0916744	0.100235	0.113479	0.17756	0.162733	0.156416	0.0870129	0.188992	0.0568416	0.0706324	0.178586	0.0928631	0.100846	0	0.120113	0.20979	0.0820511	0.123738	0.147309	0.0642598	0.125188	0.167726	0.116439	0.309066	0.125074	0.13041	0.0910058	0.106748	0.171298	0.100407	0.112835	0.0562329	0.0849521	0.171174	0.120197	0	0.119375	0.0719906	0.100266	0.155747	0.145423	0.144994	0.0821569	0.0646779	0.0568727
PNMA6F	0.156279	0.034361	0.0411942	0.0230439	0.0163081	0.0259137	0.065183	0.06166	0.0286185	0.0315803	0.0159261	0.0231346	0.0102053	0.014359	0.0168378	0.0135127	0.157668	0.0125959	0.0578532	0.0139895	0.129588	0.0349196	0.0215085	0.0237968	0.0382367	0.0493597	0.0934312	0.196792	0.0325111	0.0271218	0.0326005	0.0122825	0.0200916	0.124816	0.0820827	0.0225288	0.0116274	0.0174472	0	0.181875	0.015852	0.0387412	0.141004	0.10224	0.0391921	0.0214375	0.0111721	0.0593924
ZNF275	0.043241	0.0537647	0.0411323	0.0533247	0.0739485	0.0651629	0.0805881	0.0487908	0.0536339	0.0551889	0.0510987	0.0324104	0.0470938	0.0322837	0.0443749	0.036757	0	0.0244395	0.0604564	0.0456709	0.052012	0.0459225	0.0267655	0.0542411	0.0624195	0.038629	0	0.0650546	0.0435337	0.0385047	0.0332025	0.0467169	0.0318845	0.026296	0.0288812	0.0465632	0.0240739	0.0260376	0	0.06143	0.0413891	0.0320531	0.0295892	0.0297868	0.0432811	0.0244976	0.0300682	0.171938
ZFP92	0.0101553	0.0096792	0.0152734	0.0140177	0.0154139	0.0190862	0.0323477	0.018899	0.0188379	0.0182255	0.0190126	0.00974024	0.0112557	0.011726	0.0167793	0.0101589	0	0.0116021	0.0246581	0.0106308	0.0175668	0.0184654	0.00549323	0.0170324	0.0230981	0.0139314	0	0.019044	0.0142215	0.0125891	0.0138314	0.0228093	0.0133668	0.021161	0.0126624	0.019197	0.0252203	0.0167579	0	0.0183612	0.0142241	0.0102656	0.0135163	0.0164263	0.0234839	0.00728974	0.0101191	0.0316425
TREX2	0.00121467	0.000247736	0.000206055	0.00033802	0.000246714	0.000266559	0.00168443	0.000796605	0.000223237	0.00013666	0.000900324	0.000818291	0.00183156	0.00162697	0.000492492	0.00112717	0	0.000532068	0	0.000268227	0.000564293	0.000215738	0	0.000359635	0.000208554	0.000494841	0	0	0.000575513	0.00140187	0.000961566	0.00061396	0.000901802	0.000332505	0	0	0.00109695	0	0	0.000339231	0.00128723	0.000784477	0.00181827	0.000811212	0.00129283	0	0.000907356	0
HAUS7	0.00234461	0.00192129	0.00334256	0.00177974	0.00105894	0.00144137	0.00361153	0.00172362	0.00240533	0.00145481	0.00149029	0.000719781	0.00328984	0.000953525	0.00330268	0.00351089	0	0.00371922	0.00192766	0.00182696	0.00153355	0.00313509	0.00143273	0.00716395	0.00143383	0.00296339	0	0.00053684	0.00117138	0.00230958	0.00518845	0.00194312	0.00117323	0.0013657	0	0.00305045	0.0035109	0.00217604	0	0.00106098	0.00246445	0.000876059	0.00244235	0.00135114	0.0031284	0.00174282	0.00588672	0.0762217
BGN	0.00248653	0.000698941	0.00156687	0.00208379	0.00148438	0.00199598	0.00325534	0.00334511	0.00217803	0.00194455	0.00169291	0.000814149	0.00194828	0.00177699	0.00247472	0.00151192	0	0.00206002	0.0016932	0.000708111	0.00106608	0.00310752	0	0.00394614	0.00562226	0.00170933	0	0.00279373	0.00302164	0.000416297	0.00350089	0.00215998	0.00253869	0.00114905	0.00144552	0.00139518	0.00300301	0.00130136	0	0.00132216	0.00085934	0.00220493	0.00126676	0.00307875	0.00211384	0	0.0011213	0.00805486
ATP2B3	0.264931	0.272231	0.329289	0.202342	0.253919	0.3091	0.564082	0.40171	0.32534	0.373816	0.398873	0.273441	0.3056	0.238376	0.305072	0.232426	0.413655	0.225129	0.37162	0.249712	0.293185	0.424795	0.248936	0.302782	0.410836	0.265403	0.335743	0.305519	0.263971	0.236558	0.342799	0.32094	0.378132	0.404484	0.191386	0.333508	0.438307	0.434181	0	0.314254	0.271269	0.279113	0.227826	0.314267	0.339172	0.337498	0.301053	1.01555
CCNQ	0.0582925	0.0644971	0.0846983	0.0632038	0.0585193	0.0617313	0.0782365	0.0911564	0.0945788	0.0468593	0.0832912	0.0421176	0.0538029	0.125778	0.0769735	0.0795066	0	0.0683424	0.128208	0.059154	0.0779614	0.0962203	0.0265692	0.0960305	0.0748902	0.058913	0.0830817	0.0580861	0.108139	0.057376	0.0484599	0.107317	0.0723411	0.0811992	0.0296098	0.0620381	0.115384	0.0579324	0	0.0728865	0.0785616	0.0618084	0.0848658	0.0588948	0.0657714	0.0901748	0.0480998	0.0720552
DUSP9	0.0212056	0.0276018	0.0263542	0.0230636	0.0530463	0.0297978	0.0542245	0.035653	0.0675151	0.0186075	0.0198293	0.0201348	0.0355793	0.0308671	0.0241561	0.0449406	0.313028	0.0303049	0.023619	0.022319	0.0309243	0.0218877	0.0181714	0.0488032	0.0201745	0.0224724	0	0.0248788	0.0172923	0.0418397	0.0367397	0.044592	0.0354156	0.0379845	0.0135025	0.0393438	0.0244805	0.0259346	0	0.0286256	0.0369066	0.0182087	0.0306504	0.0257842	0.0249544	0.00986033	0.0566027	0.0321784
PNCK	0.445288	0.431634	0.567909	0.601829	0.58165	0.488591	0.866301	0.744619	0.817512	0.477929	0.428959	0.339407	0.421054	1.02614	0.584802	0.741294	0.641524	0.6771	0.797206	0.539821	0.651036	0.616676	0.208319	0.689236	0.537125	0.37061	0.29017	0.453169	0.707219	0.494088	0.514993	0.798401	0.56278	0.722337	0.328383	0.365334	0.931209	0.541708	0	0.515795	0.629863	0.554422	0.831126	0.683281	0.723318	0.380488	0.501941	0.682114
SLC6A8	0.118514	0.141242	0.15056	0.12853	0.157824	0.167991	0.336587	0.173243	0.188828	0.149748	0.166945	0.102684	0.17125	0.140811	0.13891	0.11664	0.280239	0.153588	0.215206	0.155316	0.158606	0.147463	0.125525	0.141765	0.185126	0.172539	0.25004	0.169612	0.11777	0.156069	0.208335	0.174706	0.163333	0.173644	0.0955135	0.147641	0.213732	0.167944	0	0.14116	0.148353	0.12529	0.129213	0.230782	0.226019	0.22858	0.142858	0.530568
BCAP31	0.17549	0.171554	0.231179	0.192234	0.198655	0.218936	0.443479	0.305981	0.290189	0.190531	0.257596	0.13203	0.152272	0.301376	0.199108	0.183707	0.192171	0.186685	0.396957	0.183098	0.252559	0.2628	0.215465	0.274553	0.311315	0.200332	0.355412	0.195511	0.221839	0.163157	0.272736	0.276743	0.246144	0.268532	0.142558	0.17732	0.415701	0.250197	0	0.201538	0.178716	0.169456	0.18291	0.368427	0.335884	0.297979	0.139573	0.537226
ABCD1	0.00863335	0.0136503	0.0119777	0.0101493	0.0144223	0.0118484	0.00745402	0.0134991	0.0178947	0.0124904	0.0158106	0.0149967	0.0174884	0.0133539	0.0154795	0.0145091	0	0.0221146	0.0117497	0.0162124	0.0135976	0.0126313	0.00735294	0.00694117	0.00876786	0.0166631	0	0.0059276	0.00569002	0.00792022	0.0104523	0.0129176	0.0100425	0.00661134	0.00915909	0.00989315	0.00933366	0.0096266	0	0.00988588	0.0149452	0.00805438	0.0107142	0.0133019	0.0149906	0.0186545	0.0103868	0.0238269
PLXNB3	0	0.000240113	0.000457211	0.00039391	0	0	0	0.000183046	0.000435662	0.000355026	0	0	0	0.000807092	0	0.000287422	0	0	0	0.00055326	0	0	0	0.00135128	0	0	0	0	0	0.000278256	0.000731532	0.000642304	0.000492913	0.000536558	0	0.000326568	6.93015e-05	0	0	0.000492826	0	0	0	0	0	0	0	0
SRPK3	0.0244911	0.0281837	0.0171265	0.0127428	0.0188957	0.0222825	0.0429971	0.0301289	0.0279252	0.0179776	0.0192726	0.0189817	0.0218755	0.0411034	0.0407639	0.0350206	0	0.0473977	0.0257202	0.0292853	0.028281	0.0229381	0.0019183	0.0236423	0.0171802	0.0248494	0	0.0131143	0.0135659	0.0271812	0.0324537	0.0202662	0.0252229	0.017045	0.0119805	0.0163351	0.0397902	0.0345944	0	0.00807556	0.0192476	0.0291798	0.0268228	0.0249909	0.0205797	0	0.0122749	0.0315118
IDH3G	0.11879	0.1201	0.117652	0.1166	0.0899737	0.115995	0.237709	0.170496	0.128294	0.0867991	0.147134	0.0896182	0.124717	0.136914	0.121208	0.104146	0.249522	0.102341	0.177494	0.131255	0.121034	0.12622	0.0587473	0.124901	0.153399	0.11104	0.0138274	0.117723	0.15777	0.096023	0.164788	0.147098	0.131517	0.0962036	0.0592778	0.0942553	0.114227	0.11994	0	0.0949182	0.0877214	0.114238	0.0978085	0.163965	0.160341	0.09338	0.0763174	0.0738635
SSR4	0.0588056	0.0619972	0.0658315	0.0949846	0.0668124	0.0661653	0.12108	0.107553	0.0819886	0.0299517	0.0395103	0.0239214	0.0571598	0.0975387	0.0541917	0.0790086	0	0.0686956	0.0919668	0.0415471	0.0700563	0.0731443	0.0438167	0.0817017	0.0691508	0.0613598	0	0.0530493	0.122056	0.04512	0.0875481	0.105108	0.0726856	0.0625528	0.0235364	0.03023	0.0712585	0.0523459	0	0.0789974	0.0634216	0.0500134	0.0704403	0.0842379	0.0591918	0.0703243	0.0368792	0.075922
PDZD4	0.30403	0.334607	0.270406	0.21388	0.241582	0.306668	0.55073	0.445452	0.324413	0.313308	0.351919	0.274363	0.346126	0.209623	0.316134	0.208262	0.0684181	0.195833	0.363552	0.364814	0.300074	0.274784	0.326738	0.297028	0.415352	0.411228	0.298817	0.324674	0.202477	0.268858	0.472881	0.288147	0.348273	0.250018	0.231926	0.318703	0.316879	0.382977	0	0.251038	0.249409	0.226625	0.227849	0.557637	0.502185	0.261044	0.323294	0.595293
L1CAM	0.225598	0.241972	0.314942	0.196033	0.247555	0.248229	0.645091	0.377304	0.34434	0.287103	0.340804	0.174979	0.285645	0.313213	0.350196	0.276864	0.157668	0.284521	0.415011	0.227206	0.30631	0.356362	0.184647	0.305197	0.379576	0.260362	0.246326	0.242306	0.292411	0.206553	0.283805	0.393138	0.30695	0.314741	0.143801	0.228201	0.512618	0.437083	0	0.326365	0.312377	0.266918	0.254028	0.313481	0.364142	0.242244	0.309275	0.467693
U52112.2	0.00354262	0.00503004	0.0121445	0.00953394	0.00985936	0.00576969	0.0101051	0.012027	0.00888061	0.00751678	0.00904679	0.00950573	0.00525496	0.0073147	0.0150384	0.00915482	0	0.00847855	0.00648377	0.00533018	0.00807291	0.00618781	0.00366774	0.0168661	0.00804921	0.00511555	0	0.00328262	0.00734155	0.0073063	0.00311285	0.00874428	0.00574941	0.00723517	0.00539654	0.00618621	0.00546258	0.00785295	0	0.00425173	0.00808831	0.0053162	0.0100133	0.00296552	0.00785823	0.00744511	0.0178546	0.124629
ARHGAP4	0.00976658	0.0112757	0.0170225	0.0132862	0.0183465	0.00884094	0.015172	0.0143648	0.0197141	0.00756727	0.0136921	0.00852322	0.00566944	0.0231009	0.0243431	0.0295671	0.128436	0.0245088	0.0131474	0.015152	0.013943	0.0163909	0.00801794	0.0255051	0.00983335	0.00871497	0.027906	0.00677575	0.0157174	0.0100146	0.00426464	0.0207487	0.0104927	0.016459	0.00775004	0.0138877	0.0173135	0.0109945	0	0.0138051	0.0243178	0.0157091	0.0193325	0.00979928	0.0160686	0.0182918	0.0275652	0.172101
NAA10	0.00115188	0.00108165	0.00132224	0.00180456	0.00162057	0.000505766	0.000874145	0.00135385	0.000976437	0.000374867	0.000701886	0.00153613	0.00127752	0.00290439	0.0010524	0.000544102	0	0.00117134	0.00355549	0.00342939	0.00422831	0.00170489	0.00409547	0.00261406	0	0.000255003	0	0	0.000964737	0.000382149	0.00237882	0.00100164	0.00227604	0.00167431	0.00139879	0.000320219	0.00228711	0.000545333	0	0.000621231	0.000701443	0.000261434	0.00697636	0.000768989	0.00233792	0.00259888	0.00056295	0
RENBP	0.001598	0.00105009	0.00272659	0.00327501	0.00317435	0.000934877	0.00566765	0.00315624	0.00370612	0.00147934	0.00112544	0.0022662	0.0014635	0.00353197	0.00510638	0.00489273	0	0.00398681	0.00207261	0.00142104	0.00189601	0.0031656	0	0.00180993	0.0019237	0.00281933	0	0.0012464	0.00396783	0.00358224	0.00238753	0.00677113	0.00337948	0.00278742	0	0.00180007	0.00362699	0.00691299	0	0.00164654	0.00369271	0.000974995	0.00232239	0.00215826	0.00104069	0.00171962	0.00234041	0.0078649
HCFC1	0.0828065	0.0801257	0.112467	0.0984697	0.10125	0.119712	0.162891	0.137421	0.143612	0.104864	0.117016	0.0562473	0.0728474	0.0955408	0.103803	0.0853763	0.172941	0.0758342	0.151583	0.104905	0.123692	0.129158	0.0777041	0.133402	0.132064	0.105186	0.0911937	0.0897742	0.12056	0.0651459	0.11433	0.154132	0.122017	0.131194	0.0474316	0.087882	0.182235	0.111656	0	0.124854	0.0988519	0.095968	0.0740508	0.106967	0.147265	0.0920557	0.10377	0.193723
TMEM187	0.0197172	0.0253052	0.0312965	0.0292682	0.0228288	0.0231149	0.0351701	0.0216188	0.0377138	0.0226112	0.0198606	0.0160142	0.0265481	0.0407699	0.0363572	0.0326992	0	0.0292368	0.0284878	0.0241851	0.0260326	0.0342924	0.0251873	0.0398268	0.019985	0.0180641	0	0.0137656	0.0242962	0.0205933	0.0200799	0.0320126	0.0297428	0.0308725	0.0105312	0.0277135	0.0391379	0.029798	0	0.0206187	0.0323518	0.0126993	0.0277916	0.0241846	0.0280924	0.025975	0.0318937	0.0290667
IRAK1	0.0472162	0.0657656	0.0646038	0.0766168	0.0758398	0.0638034	0.0633951	0.0767561	0.106218	0.0529139	0.0593488	0.029313	0.0497484	0.0955426	0.0995638	0.0943669	0	0.0854609	0.0922006	0.0966027	0.0966355	0.0740656	0.0382501	0.100241	0.0620132	0.062209	0	0.0356312	0.0699519	0.042258	0.0413323	0.0868888	0.0635298	0.0513759	0.024897	0.0849606	0.0821777	0.0497906	0	0.0536622	0.0914062	0.0381228	0.079476	0.0572363	0.0704256	0.0864466	0.0828696	0.062891
MECP2	0.64715	0.690662	0.732501	0.604386	0.627362	0.612698	0.832862	0.749244	0.710301	0.710916	0.670278	0.620386	0.643699	0.726505	0.729151	0.626182	0.324294	0.626251	0.710195	0.703344	0.705803	0.725497	0.627999	0.682979	0.601877	0.603762	0.473118	0.657479	0.534654	0.660923	0.678514	0.723572	0.691624	0.697715	0.473118	0.702571	0.699426	0.695801	0	0.602672	0.666175	0.513083	0.681919	0.618878	0.635799	0.791258	0.693309	1.18145
OPN1LW	0.000766594	0.000485845	0.00193462	0.00283134	0.00283626	0.000999238	0	0.00028283	0.00104248	0.000286673	0.000289451	0.000234661	0	0.00134675	0.000528685	0.00149426	0	0.000607076	0.000173131	8.82766e-05	0.00105847	0.000309937	0	0	0.0010186	0.000401663	0	0.000516825	0.00255775	0.00212454	0.000484454	0.00109713	0.000363621	0.0012796	0	0.000348561	0.000697546	0.00070208	0	0.000935034	0.00124502	0	0.000862817	0.000723327	0	0.00190313	0.000712731	0
TEX28	0.00210151	0.00441189	0.0053286	0.00713171	0.0084172	0.00294829	0.00247972	0.00352117	0.00494414	0.00305883	0.00243246	0.001285	0.00320856	0.00340698	0.0038664	0.00550031	0	0.00556026	0.00338079	0.00282416	0.00167349	0.00769034	0.00452609	0.0057852	0.00429821	0.00351904	0.0138274	0.00347275	0.00818903	0.00282654	0.000550727	0.00546635	0.00174789	0.00378965	0	0.00311372	0.0041445	0.00318695	0	0.00219726	0.00250701	0.00248586	0.00291161	0.00243326	0.00151953	0.00403103	0.00612002	0.0398943
TKTL1	0.0064391	0.00736406	0.0108941	0.0134561	0.0111384	0.00630875	0.00980958	0.00930979	0.0118564	0.00499286	0.00532305	0.00585617	0.00814831	0.0145345	0.0107652	0.0117304	0	0.0107625	0.00390298	0.00642429	0.00783046	0.0115169	0.00523291	0.0149628	0.00621177	0.00374219	0	0.00469775	0.0149053	0.00640956	0.00579508	0.0114934	0.0105105	0.00767192	0.00450823	0.00853051	0.0105073	0.00529499	0	0.00709922	0.00998987	0.00566219	0.0111819	0.0025347	0.00958831	0.0062495	0.00683288	0.102368
FLNA	0.135798	0.179874	0.19347	0.183862	0.242312	0.172985	0.242858	0.321733	0.265971	0.21481	0.16941	0.16752	0.272329	0.225502	0.215983	0.25002	0.268021	0.253156	0.213813	0.356002	0.190001	0.188284	0.064114	0.147653	0.161769	0.159331	0.280499	0.198238	0.178362	0.270004	0.189442	0.232621	0.263284	0.218589	0.0902598	0.188936	0.219203	0.249977	0	0.198821	0.28295	0.137818	0.200778	0.224847	0.221746	0.322813	0.333244	0.245799
EMD	0.0776291	0.105206	0.128915	0.12469	0.121827	0.0923123	0.1637	0.183655	0.173716	0.104045	0.132983	0.0602858	0.110461	0.189208	0.12633	0.162017	0.0684181	0.139387	0.170557	0.098088	0.143917	0.153148	0.0431782	0.16695	0.146188	0.08789	0.142353	0.102012	0.135535	0.0872185	0.0898949	0.189482	0.119859	0.125752	0.0584437	0.0857182	0.139472	0.111293	0	0.127054	0.120753	0.0860326	0.163522	0.114346	0.131867	0.187899	0.101616	0.156162
RPL10	0.19617	0.143643	0.413889	0.624996	0.466554	0.398169	0.576873	0.567145	0.641552	0.279521	0.233654	0.128919	0.261231	0.854129	0.324519	0.750784	0.380407	0.634277	0.725303	0.290799	0.55481	0.595675	0.176554	0.536756	0.168243	0.200126	0.750884	0.358514	0.593142	0.326194	0.294429	0.69087	0.360722	0.689893	0.121894	0.274178	0.694352	0.230122	0	0.482776	0.526422	0.234211	0.605325	0.287556	0.386558	0.555199	0.246512	0.49536
DNASE1L1	0.0726152	0.0512485	0.0603543	0.0696421	0.0385392	0.0430203	0.0307253	0.0626826	0.0992329	0.0345554	0.0592004	0.0367508	0.0889898	0.210152	0.0846674	0.0838212	0	0.0998145	0.0973327	0.0642514	0.0741968	0.114353	0.0255028	0.0867677	0.0293708	0.052542	0	0.0228694	0.0428997	0.0500753	0.0418662	0.080285	0.0500662	0.0327128	0.0385713	0.0453469	0.0711356	0.0447185	0	0.067009	0.0617353	0.0504126	0.140425	0.0188926	0.0204688	0.0490271	0.0637924	0.0358727
TAZ	0.371223	0.44467	0.459373	0.326419	0.341927	0.29679	0.252425	0.494788	0.471407	0.306294	0.318186	0.308794	0.330201	0.722188	0.695098	0.56494	0.348462	0.609856	0.36242	0.485097	0.486271	0.557071	0.265705	0.600934	0.270935	0.326768	0.410874	0.283141	0.366559	0.284393	0.289554	0.584811	0.497724	0.376689	0.284471	0.46993	0.336071	0.346591	0	0.313879	0.493661	0.33335	0.499823	0.212051	0.340468	0.31855	0.440528	0.16691
ATP6AP1	0.252636	0.243319	0.285547	0.197958	0.189816	0.325906	0.594548	0.399463	0.291644	0.243703	0.397671	0.13562	0.179262	0.318776	0.186277	0.208593	0	0.1965	0.531392	0.217148	0.303522	0.315654	0.147088	0.262202	0.543628	0.31131	0.261307	0.273724	0.374099	0.165133	0.239958	0.363212	0.264851	0.337552	0.117661	0.206336	0.415791	0.245003	0	0.259283	0.183936	0.277165	0.216851	0.377736	0.459641	0.352363	0.109454	0.45954
GDI1	0.693479	0.624286	0.612343	0.575186	0.614814	0.824479	1.41651	0.984993	0.659147	0.75662	1.14421	0.593324	0.836961	0.598998	0.558002	0.507562	0.276809	0.468715	1.00051	0.600977	0.671146	0.63998	0.422723	0.559698	1.03177	0.774257	0.500683	0.850588	0.70566	0.627659	0.944693	0.694849	0.723763	0.619696	0.521169	0.50749	0.839533	0.924055	0	0.599276	0.465989	0.674508	0.604861	1.0041	0.971451	0.786007	0.378777	0.695112
FAM50A	0.125072	0.157633	0.151803	0.200181	0.172091	0.141212	0.180976	0.212842	0.197779	0.0859564	0.136451	0.0941047	0.143843	0.273403	0.190844	0.220555	0.101359	0.213989	0.154243	0.121586	0.147051	0.16268	0.133091	0.198567	0.169204	0.132062	0.264381	0.123851	0.170786	0.113952	0.146755	0.189719	0.166394	0.121993	0.101635	0.133035	0.186429	0.145664	0	0.128374	0.150178	0.117259	0.171709	0.152216	0.15125	0.135611	0.174723	0.134533
PLXNA3	0.050651	0.0621795	0.0625681	0.110778	0.168921	0.130488	0.10509	0.155654	0.150895	0.0610317	0.125219	0.0408138	0.103553	0.106309	0.0919059	0.0982363	0	0.0872966	0.0652136	0.101717	0.107443	0.0616908	0.048367	0.0444471	0.0522326	0.130295	0.0531677	0.143623	0.0890109	0.225057	0.0710877	0.107518	0.148536	0.0417253	0.0569037	0.116802	0.151122	0.0931387	0	0.0721089	0.117761	0.0793884	0.124773	0.136515	0.111826	0.03695	0.165788	0.064967
LAGE3	0.0427994	0.0472609	0.103659	0.136952	0.107898	0.0949303	0.225199	0.137343	0.165073	0.0740508	0.111668	0.0279273	0.0602383	0.217638	0.0732277	0.140121	0	0.101669	0.227653	0.0617797	0.13735	0.145895	0.0283367	0.172418	0.134596	0.0615494	0.17508	0.0692998	0.218479	0.0551719	0.0773976	0.149128	0.0664762	0.159597	0.0257085	0.0614883	0.225485	0.0921049	0	0.105598	0.111943	0.078241	0.0938486	0.128004	0.126556	0.254799	0.0535687	0.211053
UBL4A	0.0632987	0.0622331	0.126617	0.0779302	0.0639052	0.0949193	0.188817	0.128621	0.131647	0.100793	0.111492	0.0464918	0.0630464	0.130688	0.0685211	0.0988567	0.157472	0.079109	0.231219	0.0693383	0.111182	0.115388	0.0637621	0.122518	0.144787	0.0943005	0.0737704	0.09588	0.0998168	0.0551065	0.0995808	0.129421	0.0708013	0.13359	0.054343	0.0566156	0.193809	0.0911877	0	0.109868	0.0925116	0.0625665	0.0801915	0.114245	0.114254	0.0878623	0.0439911	0.148924
SLC10A3	0.0117383	0.0130685	0.0132658	0.0122419	0.0136667	0.0197655	0.0197469	0.0212821	0.0208734	0.0154226	0.0176306	0.0135664	0.0137647	0.018915	0.0161523	0.0105015	0	0.00919331	0.0256181	0.0156179	0.0155291	0.0230138	0.0075123	0.0138673	0.0249037	0.0121991	0	0.0130742	0.0103952	0.0117873	0.0188204	0.0186115	0.0135283	0.00807972	0.00693147	0.0135304	0.0217122	0.0144807	0	0.0229769	0.0150404	0.00905398	0.0137075	0.0125318	0.0126752	0.0248565	0.010425	0.0304837
FAM3A	0.0708948	0.0877196	0.116989	0.095525	0.0756809	0.0598297	0.12063	0.122068	0.151657	0.100382	0.0817527	0.0488307	0.069254	0.170843	0.116623	0.139725	0	0.107955	0.151707	0.085476	0.103721	0.146369	0.0551362	0.151524	0.105101	0.0878083	0	0.0670887	0.0950358	0.063852	0.0871342	0.115356	0.110108	0.134005	0.0360106	0.0871701	0.157015	0.0944116	0	0.100285	0.107256	0.0694173	0.101737	0.10003	0.110244	0.0882301	0.088512	0.169455
G6PD	0.0450738	0.0296448	0.05452	0.0406529	0.0346646	0.0392497	0.0662927	0.065786	0.0571763	0.0534442	0.0586756	0.0343694	0.0497092	0.0812092	0.0559194	0.0528022	0	0.0500041	0.105284	0.0538698	0.0571392	0.0509974	0.0311621	0.0458643	0.0708493	0.0528982	0.108314	0.0400363	0.0494451	0.0377091	0.0647714	0.0542557	0.0608731	0.0434094	0.0221382	0.0368019	0.0682043	0.0552697	0	0.0329263	0.0442455	0.0462388	0.0581877	0.0714379	0.0651904	0.0379387	0.0389213	0.038444
IKBKG	0.0669052	0.0691999	0.0647396	0.0596755	0.0685053	0.0607611	0.0841057	0.100709	0.0924377	0.063393	0.0615659	0.0437798	0.0620834	0.112949	0.090319	0.0886451	0	0.0765988	0.0981602	0.0766422	0.0871833	0.104878	0.0302711	0.0833575	0.085715	0.0569967	0.0474521	0.0516818	0.0857077	0.0508046	0.0599398	0.0963407	0.0743488	0.0732403	0.0314746	0.0587236	0.0806864	0.0556314	0	0.0633621	0.0700933	0.0540147	0.0923257	0.0570606	0.0590288	0.0740278	0.081132	0.0561349
GAB3	0.011716	0.0107406	0.0145526	0.015392	0.0159328	0.0055981	0.00826845	0.00630569	0.0075509	0.00422672	0.00840606	0.00313363	0.00265829	0.00994431	0.00761652	0.00957866	0	0.00632572	0.00507958	0.0074383	0.00339053	0.00784843	0.00318394	0.00602204	0.00784296	0.00391838	0	0.00836432	0.0275953	0.0146939	0.00357489	0.00777057	0.0061458	0.0065857	0.00818718	0.00444234	0.00585684	0.00538472	0	0.00363759	0.00666802	0.0057742	0.00655154	0.00303905	0.00380946	0	0.0101053	0.0137084
DKC1	0.0795241	0.0686109	0.0904553	0.0825661	0.084328	0.0842371	0.152189	0.104936	0.118221	0.0967977	0.0934673	0.0549912	0.0605479	0.133996	0.0764048	0.105351	0.157668	0.0838757	0.112485	0.0748933	0.0900944	0.139471	0.0479201	0.13172	0.100687	0.0798743	0.114381	0.0848564	0.0932621	0.0670016	0.0810428	0.145447	0.0868867	0.119796	0.043598	0.0710129	0.13431	0.113048	0	0.08877	0.0780478	0.0587186	0.0968561	0.0866447	0.0883947	0.0997908	0.0850575	0.16759
MPP1	0.172048	0.149003	0.180137	0.11791	0.148404	0.200785	0.305361	0.244062	0.181246	0.179529	0.192107	0.117518	0.15067	0.198288	0.174809	0.142843	0.155361	0.143429	0.232491	0.120161	0.171089	0.216338	0.0660821	0.171311	0.228211	0.173842	0.0759302	0.161803	0.176503	0.116647	0.15429	0.239856	0.18178	0.216206	0.109153	0.155302	0.27922	0.217231	0	0.185487	0.150038	0.146946	0.178565	0.200162	0.222172	0.120252	0.111762	0.325969
SMIM9	0.00285311	0.00253761	0.00340131	0.00129604	0.00330044	0.0027844	0.00229147	0.00277376	0.00343455	0.00224262	0.003752	0.00304211	0.00359071	0.00314069	0.00302918	0.00101547	0	0.0036693	0.00224464	0.00209881	0.00130565	0.00525679	0	0.00176159	0.00240204	0.00231233	0	0.00167675	0.000464877	0.00262029	0.000543313	0.00674839	0.00259344	0.0046832	0.00368853	0.00380542	0.0044179	0.00407656	0	0.00386256	0.00291494	0.00127629	0.00204955	0.00251096	0.00539182	0.0038198	0.00184524	0
F8	0.125226	0.1106	0.15232	0.131378	0.132017	0.120087	0.0733671	0.142214	0.161829	0.111769	0.152248	0.0908861	0.102618	0.211174	0.128323	0.159434	0	0.13417	0.142863	0.11305	0.103454	0.200429	0.0701364	0.200636	0.114721	0.111276	0.059943	0.0970259	0.120738	0.107639	0.0916002	0.120526	0.10445	0.153355	0.071393	0.115957	0.12275	0.102351	0	0.103171	0.111012	0.0772823	0.130171	0.0782214	0.100274	0.127322	0.11311	0.0881943
F8A1	0.00898089	0.00717536	0.011313	0.00933771	0.0088743	0.0129138	0.0617483	0.0304348	0.0298699	0.0154184	0.0426102	0.0137619	0.0135149	0.0428818	0.0220382	0.0135822	0	0.0085949	0.0518757	0.0139185	0.0219094	0.0266109	0.00478417	0.0167416	0.0197236	0.01127	0	0.013371	0.0119536	0.00594405	0.0139844	0.0279435	0.0218879	0.0322855	0.00187843	0.0193657	0.0607029	0.0260436	0	0.01804	0.0113194	0.0148694	0.0130925	0.0227743	0.0394302	0.0266987	0.0114311	0.0316193
FUNDC2	0.0776925	0.0786343	0.106104	0.108154	0.0835605	0.0902523	0.1178	0.11765	0.10923	0.0823451	0.0902528	0.0560598	0.0599006	0.12153	0.107916	0.0908852	0	0.101829	0.140444	0.101115	0.102931	0.0948136	0.0357294	0.115572	0.0923947	0.0721975	0.0814906	0.0696246	0.105058	0.0682627	0.0723752	0.10506	0.0913509	0.0995299	0.0518832	0.082132	0.151148	0.071882	0	0.104388	0.0887169	0.0551149	0.0724597	0.0648381	0.0982408	0.102812	0.0734659	0.0778664
MTCP1	0.0407783	0.0322713	0.128116	0.233581	0.132305	0.0812522	0.0498296	0.108993	0.177776	0.0493726	0.0638069	0.017606	0.0238274	0.246902	0.0591365	0.237639	0	0.170322	0.169027	0.0430852	0.126311	0.230122	0.00637654	0.232468	0.0242916	0.0213772	0.032037	0.0447194	0.184051	0.0824609	0.0132399	0.138878	0.0459322	0.17252	0.00679407	0.0472239	0.0867678	0.0324676	0	0.0913196	0.135049	0.0425026	0.244246	0.0120017	0.028347	0.128171	0.103851	0.0278371
BRCC3	0.494359	0.413678	0.433225	0.346498	0.349207	0.377128	0.23896	0.395275	0.427361	0.424452	0.44199	0.40756	0.386749	0.526482	0.422863	0.463924	0	0.460083	0.429706	0.375726	0.393883	0.508228	0.242988	0.431164	0.366229	0.42643	0.387081	0.295501	0.27902	0.344343	0.282765	0.396281	0.361821	0.394973	0.333235	0.397907	0.353621	0.363024	0	0.423788	0.40763	0.316781	0.451717	0.231281	0.313871	0.352541	0.372724	0.244515
VBP1	0.125499	0.114615	0.153044	0.13641	0.135636	0.150561	0.189826	0.189049	0.160394	0.125271	0.176923	0.0833948	0.0877694	0.183375	0.101331	0.14856	0.101359	0.123342	0.211272	0.108132	0.144049	0.152582	0.0714708	0.172776	0.159713	0.102799	0.101192	0.112297	0.174582	0.0847391	0.107878	0.162445	0.101467	0.159838	0.0726563	0.104184	0.179758	0.143616	0	0.113647	0.120233	0.0840882	0.144573	0.0886848	0.112142	0.121254	0.102367	0.133292
RAB39B	0.0903131	0.0835565	0.100784	0.0670083	0.061592	0.0983543	0.186784	0.117518	0.0909332	0.110032	0.174421	0.0737126	0.0733228	0.0775149	0.0554536	0.0689207	0.0684181	0.0606839	0.140946	0.0648957	0.0873241	0.114822	0.0554998	0.0911676	0.157848	0.113442	0.0759652	0.0975479	0.0796805	0.0558926	0.0942591	0.122222	0.0808333	0.116238	0.0818994	0.0834997	0.127567	0.0861764	0	0.101996	0.0580081	0.0609939	0.0597794	0.120906	0.104613	0.0934467	0.0471043	0.245071
CLIC2	0.106983	0.121487	0.0887179	0.103856	0.0913784	0.109469	0.0551402	0.121429	0.107342	0.131891	0.0851138	0.124679	0.118744	0.0916023	0.110835	0.0985784	0.128436	0.10622	0.097937	0.0851392	0.0824698	0.142367	0.106818	0.0903415	0.11507	0.104326	0.0872677	0.0860977	0.0719215	0.1009	0.0609395	0.0510707	0.111279	0.121201	0.0991675	0.120477	0.0949306	0.109256	0	0.114774	0.101713	0.109539	0.0955187	0.0801441	0.0659935	0.0877928	0.104514	0.156185
F8A3	0.00015686	0	0.00140832	0.00167568	0	0.000890868	0	0.000294552	0	0.0112677	0.00104022	0.000359094	0	0	0.000165991	0	0	0.000270434	0.0010902	0.000798292	0.00349355	0.000420485	0.00182064	0.0186011	0.00166675	0	0	0	0.00027857	0	0.00187323	0.0018235	7.03614e-05	0.00227195	0	0	0	0.00147783	0	0	0.000506266	0	0	0	0.00252279	0.00190946	0.00493636	0.00955415
TMLHE	0.257837	0.226821	0.283439	0.309626	0.259088	0.269714	0.264436	0.243011	0.267997	0.281767	0.265911	0.227756	0.235513	0.241839	0.253566	0.267336	0	0.251004	0.254383	0.22783	0.248562	0.338671	0.176967	0.356051	0.242401	0.241514	0.534818	0.245292	0.266587	0.238738	0.196179	0.256811	0.248437	0.314215	0.190979	0.255576	0.254439	0.26634	0	0.241724	0.235988	0.22332	0.233715	0.215468	0.259782	0.322334	0.283404	0.193833
SPRY3	0.0469643	0.058461	0.0550379	0.0337658	0.0612423	0.066922	0.0646144	0.0491396	0.0640593	0.0691495	0.0612424	0.0449239	0.0582	0.0347074	0.0379788	0.0342612	0	0.0362767	0.0609181	0.0499221	0.0466181	0.0461158	0.046356	0.044561	0.0783648	0.057461	0.0741585	0.0577891	0.0369783	0.0491824	0.046808	0.0435047	0.0438914	0.0567136	0.0540271	0.0511424	0.0501166	0.0423854	0	0.0721153	0.040725	0.0422116	0.0315004	0.0569862	0.055511	0.0858062	0.0379216	0.0800302
VAMP7	0.174894	0.185902	0.183768	0.180551	0.17716	0.209432	0.217093	0.216459	0.191891	0.181439	0.205623	0.117584	0.130639	0.190723	0.181996	0.185481	0.121121	0.177174	0.214023	0.185531	0.171196	0.271399	0.0951099	0.20666	0.194817	0.15397	0.229211	0.176334	0.253159	0.191918	0.11331	0.232992	0.187661	0.210482	0.117847	0.1614	0.192066	0.152869	0	0.194694	0.160202	0.171708	0.223894	0.119928	0.204142	0.21912	0.179989	0.485511
IL9R	0.00275194	0.00296412	0.00228031	0.00222464	0.00266832	0.00296903	0.00249349	0.00439068	0.00241282	0.00296221	0.00244033	0.00100916	0	0.00094363	0.00262166	0.0011803	0	0.00131222	0.00158257	0.000655959	0.00242048	0.00654918	0	0.00428873	0	0.00115346	0	0.001891	0.00206632	0.00122481	0	0.00329842	0.00362385	0.00153978	0.0007445	0.00123185	0.00189628	0.000671584	0	0.00134326	0.00224958	0.00141381	0.00227002	0.000679044	0	0.00188305	0.00329378	0
ZNF596	0.21671	0.183095	0.180478	0.163329	0.153588	0.146315	0.125546	0.182883	0.213134	0.167322	0.198565	0.177948	0.158921	0.21641	0.216491	0.178748	0	0.210183	0.174277	0.171633	0.188646	0.262145	0.121719	0.248392	0.13852	0.168936	0.0969441	0.114452	0.141924	0.132087	0.102385	0.216549	0.165704	0.192192	0.143397	0.159584	0.188878	0.161417	0	0.151754	0.161416	0.117285	0.172083	0.113448	0.118525	0.172586	0.161203	0.213206
FBXO25	0.394564	0.378355	0.430025	0.376994	0.335658	0.382351	0.357121	0.430492	0.383821	0.417571	0.434748	0.362801	0.35317	0.442575	0.421378	0.378436	0.128436	0.404487	0.422785	0.38005	0.399634	0.596566	0.318487	0.430326	0.372314	0.3707	0.567375	0.344414	0.365332	0.331507	0.325421	0.440201	0.401501	0.425867	0.347498	0.423544	0.397273	0.39118	0	0.388255	0.367461	0.347586	0.411254	0.310685	0.438967	0.498552	0.445908	0.802308
TDRP	0.392022	0.419387	0.403054	0.432548	0.415444	0.36707	0.339501	0.420129	0.441817	0.379702	0.433086	0.343448	0.366401	0.355344	0.37635	0.418503	0.573617	0.406745	0.365543	0.430558	0.390014	0.4238	0.235697	0.450945	0.357162	0.370177	0.266064	0.360385	0.299775	0.356159	0.322397	0.386728	0.372662	0.372417	0.261326	0.39157	0.337707	0.378829	0	0.373383	0.419699	0.226908	0.439924	0.33252	0.335483	0.231038	0.473245	0.635561
ERICH1	0.357868	0.48799	0.507196	0.373458	0.474767	0.373771	0.326246	0.5153	0.678584	0.479042	0.500245	0.353296	0.451355	0.548669	0.701044	0.499852	0.443178	0.501779	0.409166	0.508563	0.389854	0.490963	0.454563	0.653615	0.357273	0.380331	0.505617	0.277836	0.265817	0.317649	0.314525	0.429097	0.413265	0.390074	0.362017	0.633656	0.470245	0.527712	0	0.467019	0.594107	0.298733	0.450871	0.358542	0.263197	0.751049	0.717162	0.88096
DLGAP2	3.29102	3.54067	3.45268	3.49649	3.70139	3.4179	3.58337	3.61208	3.77158	3.56665	3.56653	3.79727	3.65405	3.56837	3.71626	3.61504	3.58754	3.55884	3.43829	3.54789	3.59354	3.58123	3.69404	3.74981	3.37203	3.48066	3.3475	3.17005	3.25581	3.3862	3.39043	3.2699	3.6573	3.56929	3.44402	3.86483	3.53353	3.65537	0	3.44454	3.76412	3.46761	3.32323	3.48154	3.4771	3.98318	3.92425	3.83997
CLN8	0.00831372	0.00292898	0.00277105	0.0037325	0.00271136	0.00206201	0.000196559	0.0028881	0.00247314	0.00356028	0.00210683	0.00383396	0.00135333	0.00399311	0.00382657	0.00282964	0.0684181	0.0050203	0.00212013	0.00475958	0.00382373	0.011326	0.00736253	0.00263608	0.00245169	0.00138632	0	0.000804904	0.00258187	0.000707115	0.00213684	0.00452123	0.00125501	0.00218945	0.0010576	0.00252031	0.00147166	0.00367476	0	0.00488543	0.00194482	0.00107732	0.00792909	0.00127037	0.00286397	0.0104002	0.000482649	0.00695382
AC019257.8	0.0378566	0.0436982	0.0423363	0.0311499	0.0294781	0.0322937	0.011605	0.0296251	0.0338796	0.0294352	0.0287427	0.0310176	0.0191485	0.0457074	0.0519386	0.0279061	0	0.0454905	0.0239474	0.0361311	0.0418547	0.0496202	0.0261202	0.0413574	0.033182	0.0332996	0.0740904	0.0183978	0.0233315	0.0292442	0.0163773	0.0518452	0.0235449	0.0185551	0.0186051	0.0264325	0.0232046	0.0251065	0	0.028959	0.0357789	0.0157664	0.0300055	0.0124996	0.0208125	0.106497	0.0331837	0.0316745
ARHGEF10	0.00177676	0.0018965	0.00219788	0.0015472	0.00124589	0.00201116	0.0103626	0.00424469	0.00322183	0.0014042	0.000215706	0.000323769	0.00203876	0.00119808	0.000683864	0.00161693	0	0.0018999	0.00129998	0.000992888	0.00163679	0.000796779	0.00132572	0.000313133	0.00276704	0.00462727	0	0.00272888	0.000188402	0.00317993	0.00190781	0.00115642	0.00286843	0.000560544	0.000899135	0.000366429	0.00137786	0.00128008	0	0.00215505	0.00138765	0.00130593	0.00111625	0.00344859	0.00100077	0.00747929	0.00149973	0.0079608
KBTBD11	0.299588	0.358289	0.499631	0.358614	0.317484	0.42482	0.590724	0.477935	0.465774	0.545587	0.477613	0.274039	0.349684	0.401294	0.437511	0.328277	0.0684181	0.318419	0.685905	0.347593	0.424262	0.506316	0.284656	0.617464	0.540726	0.374345	0.40367	0.364104	0.328313	0.243992	0.376775	0.474785	0.351539	0.513468	0.16974	0.434008	0.419846	0.357918	0	0.452362	0.400085	0.254279	0.252963	0.360618	0.426615	0.577252	0.474083	0.571435
MYOM2	0.365094	0.472256	0.496982	0.31049	0.40699	0.427739	0.491991	0.569853	0.591657	0.360915	0.268907	0.44961	0.210909	0.4859	0.713395	0.572897	0.56883	0.541624	0.372695	0.380191	0.473605	0.430447	0.458868	0.527918	0.512491	0.33837	0.790827	0.513468	0.215015	0.377436	0.423002	0.647273	0.663791	0.518015	0.432244	0.508235	0.531427	0.658168	0	0.424487	0.568786	0.443573	0.417005	0.502554	0.341857	0.712717	0.510587	1.14637
CSMD1	4.97132	4.88176	4.80477	4.73978	4.71503	4.6957	4.85994	4.66854	4.66401	4.87268	4.79255	5.03393	4.85336	4.65777	4.82389	4.70621	4.91852	4.84704	4.70864	4.8132	4.83094	4.67106	4.98533	4.7989	4.92554	5.00185	4.94179	4.78244	4.78239	4.81077	4.86968	4.6799	4.80689	4.73469	5.04294	4.75434	4.91252	4.94352	0	4.8262	4.77548	4.80922	4.72771	5.01655	4.92889	4.88183	4.89465	4.79627
MCPH1	1.03679	1.10265	1.18082	0.981802	1.10555	0.932413	1.16718	1.1458	1.13526	1.15276	1.14457	1.0711	1.01808	1.14743	1.19793	1.05482	0.633366	1.01502	0.962655	1.09925	1.08844	1.19176	1.07844	1.18585	1.03703	0.993928	0.864788	1.02228	0.9954	0.987219	1.09769	1.3131	1.17397	1.08036	1.11089	1.20025	1.26254	1.21043	0	1.06925	1.10274	1.07725	1.09808	1.00496	1.00797	1.20628	1.18026	1.15879
ANGPT2	0.0352945	0.0455381	0.211491	0.434518	0.295752	0.122006	0.0723757	0.119099	0.282247	0.0905469	0.0605994	0.0205831	0.019179	0.346931	0.0619303	0.292366	0.101359	0.218183	0.258338	0.0944181	0.199273	0.283087	0.00878483	0.365739	0.0435141	0.0232454	0.0777529	0.0891377	0.329863	0.142164	0.024079	0.31744	0.0797664	0.286141	0.0169284	0.0712577	0.190069	0.0587492	0	0.0985613	0.167329	0.0633728	0.336546	0.0247904	0.0647255	0.233331	0.169889	0.0587188
AGPAT5	0.505697	0.44403	0.494099	0.409077	0.471972	0.565006	0.322342	0.487534	0.506195	0.530692	0.560384	0.427323	0.400518	0.500545	0.402213	0.448565	0.474725	0.497094	0.491833	0.456269	0.4702	0.601032	0.303376	0.482819	0.51968	0.509875	0.308775	0.416359	0.498089	0.412248	0.324292	0.545589	0.455738	0.540183	0.382413	0.473561	0.456657	0.391796	0	0.543472	0.380959	0.361505	0.398302	0.424437	0.423757	0.512004	0.387	0.313448
XKR5	0.000348632	0.00151907	0.00295428	0.00488129	0.00309882	0.00179294	0.00175584	0.00108079	0.00391035	0	0.000899855	0	0.000895095	0.00456782	0.00318469	0.00598588	0	0.00558229	0.00155112	0.00108317	0.00205546	0.00332063	0	0.00601549	0.000289555	0.00105601	0	0	0.00315489	0.000526618	0	0.00178787	0.0014426	0.00320448	0.0026932	0.00215456	0.00302704	0.000302901	0	0.00320977	0.0025196	0.00122184	0.00249208	0	0.00057232	0	0.00390211	0
DEFA5	0	0.000940294	0.000923212	0.00239153	0.0011779	0.00108742	0.00184655	0.00118199	0.00115329	0.00233739	0.000337302	0.00224741	0.00043677	0.00141937	0	0.000954003	0	0.000225449	0.00208219	0.00106496	0.00084514	0.00102546	0.00201944	0	0	0	0	0	0.000372804	0.00101131	0	0.000758783	0.00161293	0.000289383	0.00187599	0.00092501	0.00158317	0.00146973	0	0.00335295	0	0.000798329	0	0.00242795	0.00673846	0	0.00154016	0.00129945
ZNF705G	0.000976324	0.000548291	0.000571374	0.00123676	0.00160102	0.00125535	0.00077851	0	0.000475207	0.000368952	0.000142785	0.000446404	0.000263721	0.000219099	0.00011983	0.000775887	0	0.000895121	0.000835985	0.00100253	0.000227575	0.00128291	0	0.00126363	0.000558331	0.000152372	0	0.000516157	0.00137807	0.00100147	0.00112719	0.000243083	0.00055713	0	0.00125565	0.000259024	0.000589984	0	0	0.000854448	0.000332922	0.000244696	0.000835701	0	0.000331669	0	0	0
DEFB107B	0	0	0.00073958	0.000536845	0.000911593	0.000431308	0.000898364	0.000395307	0.000551785	0.00052845	0	0.00063586	0	0.000485327	0.000252919	0.000262416	0	0	0.000406709	0.000201209	0.000562463	0.000337976	0	0	0.000560081	0	0	0.0005346	0.000406236	0.00081103	0.000840973	0.00089799	0.000707377	0	0	0	0.000464412	0.000432722	0	0.000344967	0	0	0.000577329	0	0.00226662	0	0.0010767	0
DEFB107A	0.000286558	0.00062865	0.00020745	0.000319393	0.000278134	0	0.000402573	0	0.000268934	0.000456257	0.000380307	0	0.000349611	0.000359149	0.000552768	0.000326179	0	0	0.000357832	0.00020071	0.000451964	0.000311536	0	0.000359635	0	0	0	0	0.000517324	0.000176748	0	0.000611382	0.000463505	0.000856111	0	0.000120763	0.000228168	0	0	0	0.000436114	0	0	0	0.000351963	0	0	0
ZNF705B	0.000992946	0.00124161	0.000661504	0	0.000176921	0.000968655	0	0	8.66004e-05	0	0	0.000554555	0.000685795	0	0.000202449	0	0	0.00090952	0.0002455	0.000149235	0.000321812	0	0	0.00114443	0	0.000483751	0	0	0.00107218	0.000562659	0	0	0	0.000360286	0	0.000629627	0.000330315	0.000495207	0	0.00042769	0.000390563	0.000634936	0.000295682	0	0	0	0.00109832	0
PRAG1	0.747479	0.950491	0.855011	0.905524	1.01465	1.01796	0.763161	0.892937	1.01666	0.903931	0.842534	0.627131	0.868555	0.67292	1.1565	0.944798	0.89397	0.861329	0.900177	1.14485	0.847382	0.911263	0.714726	1.03701	0.9337	0.903561	0.703839	0.803411	0.651618	0.724745	0.756504	0.778794	0.922828	0.855855	0.686599	1.07451	0.763766	0.84145	0	0.769933	0.897882	0.552609	0.812804	0.811715	0.914672	0.705223	1.15619	0.772213
CLDN23	0	0	0	0.000490474	0	0.000368316	0	0	0	0	0	0	0	0	0	0	0	0	0	0	0	0	0.00121964	0	0.000146445	0	0	0	0	0	0	0	0	0	0	0	0.000110977	0	0	0	0.000201918	0	0	0	0	0	0	0
MFHAS1	0.588283	0.532913	0.635509	0.51889	0.538329	0.579769	0.446902	0.566117	0.638397	0.600156	0.589278	0.447718	0.535245	0.672367	0.693295	0.612687	0.412807	0.652269	0.571903	0.699485	0.6053	0.733596	0.399265	0.666078	0.475466	0.532657	0.794985	0.538054	0.458057	0.570476	0.489706	0.764205	0.599417	0.680204	0.353484	0.592584	0.54856	0.54914	0	0.614254	0.58903	0.420421	0.571128	0.441312	0.632856	0.568881	0.609953	0.665707
ERI1	0.203163	0.176673	0.207928	0.175498	0.175078	0.199669	0.144268	0.204101	0.189173	0.181088	0.168286	0.121793	0.134608	0.183687	0.16847	0.167915	0.251008	0.16494	0.179665	0.162454	0.196631	0.376306	0.117528	0.185264	0.13766	0.173485	0.255776	0.214884	0.173807	0.148998	0.188426	0.266948	0.195305	0.225111	0.109494	0.138709	0.200411	0.169116	0	0.247473	0.152584	0.155745	0.203722	0.161691	0.172949	0.142836	0.157642	0.165097
PPP1R3B	0.00546103	0.00702158	0.00926618	0.00712126	0.0107395	0.00729143	0.00788682	0.00998312	0.00882934	0.00584213	0.00520298	0.00216925	0.0011776	0.0128298	0.00405274	0.00929926	0	0.00937125	0.00773956	0.00688477	0.00627452	0.0121173	0.000994818	0.00873379	0.00533519	0.00617701	0.0138274	0.00506471	0.0134538	0.00723374	0.00965401	0.0100894	0.0105421	0.0105308	0.000761941	0.00482174	0.0103552	0.00595027	0	0.00802398	0.00890603	0.00618838	0.0123646	0.00301461	0.00254864	0.0058069	0.00998787	0.0102166
TNKS	1.70151	1.65409	1.61676	1.53323	1.59753	1.65805	1.53893	1.60724	1.54588	1.64965	1.65786	1.58568	1.49586	1.62163	1.5897	1.51777	1.34632	1.51291	1.62895	1.53563	1.64276	1.71192	1.43849	1.62928	1.67138	1.59614	1.71601	1.62211	1.8531	1.72103	1.60947	1.65141	1.66114	1.65009	1.64531	1.55752	1.6405	1.60114	0	1.60743	1.53604	1.76895	1.84168	1.61721	1.59225	1.63597	1.4708	1.84247
MSRA	2.41733	2.72942	2.71571	2.62008	2.71634	2.53126	2.75182	2.63839	2.78988	2.63915	2.56618	2.66721	2.74786	2.62292	2.79506	2.70489	2.55251	2.64068	2.51122	2.72145	2.64162	2.7293	2.56801	2.79294	2.61087	2.59195	2.7608	2.70094	2.76975	2.76632	2.67093	2.80272	2.85575	2.76539	2.66226	2.78242	2.90984	2.79927	0	2.59015	2.74662	2.80566	2.70783	2.59653	2.7778	3.14015	2.94721	2.44376
PRSS51	0.046451	0.0553225	0.20282	0.321704	0.279966	0.105923	0.0528739	0.132986	0.257007	0.0899746	0.0624443	0.0411382	0.0178647	0.286422	0.0549968	0.238054	0.157668	0.238689	0.206109	0.0693957	0.155183	0.23627	0.0178064	0.363913	0.0408274	0.0269887	0.0879265	0.0822774	0.333477	0.199689	0.038728	0.434774	0.0840799	0.294546	0.0240897	0.0763747	0.149966	0.0485149	0	0.125573	0.146199	0.0789065	0.391209	0.0186736	0.0528279	0.357176	0.181957	0.0497751
PRSS55	0.0780508	0.0817105	0.0236791	0.0110646	0.0467472	0.0171485	0.0136288	0.0998553	0.0771195	0.0134293	0.0201437	0.0228907	0.0260537	0.0354168	0.046632	0.0166224	0	0.185799	0.0227206	0.0179999	0.0318347	0.0594033	0.0258192	0.0300495	0.0506309	0.022437	0	0.00862683	0.0211755	0.0756941	0.0540131	0.255371	0.0834556	0.0132172	0.0394393	0.0274595	0.0371759	0.0319922	0	0.11387	0.0249384	0.066144	0.111466	0.00636661	0.0208823	0.127043	0.0163895	0.178681
RP1L1	0.00725929	0.00912218	0.0125864	0.0159145	0.00806031	0.00813445	0.00427428	0.00872426	0.0169927	0.00560823	0.0128717	0.00892229	0.00855616	0.027844	0.0171303	0.0209049	0	0.0161401	0.0146017	0.0101197	0.0167553	0.0247256	0.00814529	0.0240032	0.00525276	0.00682443	0	0.00330037	0.0125954	0.00639198	0.00227524	0.0172579	0.0123797	0.0112729	0.00670928	0.00785562	0.0123255	0.00642787	0	0.0101579	0.0154297	0.00488241	0.0224169	0.00524739	0.0055623	0.00944995	0.02175	0.00779796
C8orf74	0.00355151	0.00810221	0.00732502	0.00896017	0.00530183	0.00608742	0.00189974	0.00291057	0.00310164	0.00235454	0.00196263	0.00143189	0.00268328	0.00383407	0.00246111	0.00485103	0	0.00624581	0.00273588	0.00276975	0.00210087	0.00491906	0	0.0068534	0.00346114	0.00640654	0	0.00441006	0.00793521	0.00725934	0	0.00279551	0.00212337	0.00231419	0.00215411	0.00128366	0.00248386	0.0012168	0	0.0064811	0.00392693	0.00210977	0.00389261	0.00104208	0.00185647	0	0.00309165	0.00313211
SOX7	0.0241102	0.0341922	0.0327518	0.0441291	0.0437456	0.0373205	0.0121225	0.0294703	0.0481852	0.0286854	0.0377346	0.02223	0.0266839	0.047996	0.0302364	0.0328229	0	0.0382366	0.0355793	0.0337782	0.0465704	0.0301241	0.0149649	0.0394985	0.0264082	0.0387529	0.027906	0.0132184	0.0312211	0.0277429	0.0168701	0.0256868	0.0395936	0.0272824	0.0137414	0.0318	0.0322179	0.023071	0	0.0292335	0.0274994	0.0160514	0.0371615	0.0249326	0.0135931	0.0208709	0.0276075	0.00410518
PINX1	0.127532	0.148402	0.139996	0.10318	0.10527	0.117223	0.0628377	0.13389	0.13318	0.131711	0.154629	0.113804	0.0986867	0.134453	0.153213	0.121686	0	0.155496	0.122495	0.123299	0.143395	0.14542	0.12722	0.118644	0.0987998	0.159982	0.047518	0.0550118	0.0587027	0.101482	0.0995477	0.0883325	0.151606	0.120336	0.109509	0.147318	0.112113	0.115418	0	0.0906682	0.117828	0.0874477	0.100417	0.0599338	0.0689897	0.143176	0.14309	0.136833
XKR6	2.21078	2.28434	2.28087	2.10423	2.01585	2.03014	2.13704	2.22186	2.11452	2.13431	2.15528	2.06023	2.04618	2.23141	2.35843	2.08443	2.01585	2.30558	2.24093	2.20737	2.35297	2.52435	2.25644	2.24046	1.87551	2.08958	1.94659	2.04626	1.90241	2.19306	2.17346	2.09046	2.28054	2.11499	2.12848	2.26836	2.32258	2.13137	0	2.07969	2.20087	2.1718	2.09484	2.10903	2.21441	2.43828	2.25639	2.34087
MTMR9	0.436638	0.406806	0.511598	0.48203	0.469086	0.507976	0.434502	0.44014	0.512515	0.479349	0.544165	0.341902	0.380317	0.501858	0.379634	0.457711	0.157472	0.448229	0.566742	0.413809	0.477426	0.536987	0.276754	0.503231	0.55338	0.448352	0.430095	0.418292	0.485044	0.378066	0.32839	0.568796	0.437014	0.517789	0.301959	0.410993	0.515016	0.427383	0	0.458478	0.411287	0.354637	0.416063	0.34668	0.44263	0.52265	0.367939	0.473496
SLC35G5	0.00229269	0.00239179	0.0035373	0.0031129	0.00348463	0.00138728	0.00257314	0.00535463	0.0092386	0.00227384	0.00322202	0.000338289	0.0032221	0.010594	0.0113471	0.00558792	0	0.00894156	0.00196778	0.00888565	0.00489813	0.00729972	0.00401287	0.0135656	0.00316563	0.00132967	0	0.00195081	0.00549485	0.00150795	0.00266534	0.0190357	0.00608401	0.00459581	0.0101079	0.00801852	0.00876387	0.00525969	0	0.00638467	0.0112931	0.00458064	0.00592403	0.00089613	0.00115483	0.00603525	0.00437141	0.00923883
FAM167A	0.00974537	0.0137837	0.0155881	0.00662321	0.0128412	0.00815795	0.0107251	0.0123603	0.0192886	0.012131	0.00670023	0.00918278	0.0155594	0.0129393	0.0138591	0.0118488	0	0.0206689	0.012263	0.0119409	0.0134642	0.0229379	0.0155174	0.0181246	0.0073879	0.0084577	0	0.00943695	0.00581115	0.0126434	0.00731961	0.0146689	0.0128002	0.00582446	0.0056376	0.0205807	0.00703307	0.00992832	0	0.0146076	0.0114852	0.00594061	0.00771687	0.00882092	0.0023627	0.0117898	0.0107447	0.0775923
BLK	0.0026528	0.00315806	0.00523454	0.0083088	0.00685964	0.00301037	0.00107286	0.00271791	0.0038653	0.000954892	0.00043852	0.00121609	0.000396543	0.00383767	0.00188254	0.00313674	0	0.00333466	0.00153564	0.0013826	0.00286227	0.00496562	0.003505	0.00326462	0.00146289	0.00311548	0	0.00535102	0.00555595	0.00262125	0	0.00344235	0.00173888	0.00289909	0	0.00107491	0.00273593	0.00280923	0	0.00213401	0.00206443	0.00147126	0.0045094	0	0.00108193	0	0.000710976	0.00322536
GATA4	0.00434227	0.00425061	0.0109932	0.0205026	0.0100478	0.00651633	0.000922746	0.00174867	0.00359405	0.000378038	0.00173911	0.00384923	0.000477713	0.00302572	0.00272552	0.00380571	0	0.00235292	0.00223329	0.0025109	0.00172845	0.00181452	0	0.00443355	0.0042417	0.00422477	0	0.00394009	0.0125226	0.00506048	0	0.00299255	0.00234202	0.00228765	0.000723466	0.00167612	0.00334151	0.00226366	0	0.00134867	0.00380617	0.00214789	0.00193404	0.00134795	0.00171564	0.00181378	0.00154719	0.00450814
NEIL2	0.098076	0.0835816	0.107449	0.101077	0.0973354	0.101008	0.112491	0.10896	0.128146	0.0891559	0.0931591	0.0716704	0.0816201	0.138266	0.0997039	0.121842	0	0.114824	0.131089	0.0846769	0.103268	0.143164	0.077853	0.132321	0.124232	0.0896944	0.117646	0.0715921	0.116841	0.0609116	0.0656269	0.132594	0.0800645	0.133215	0.0475901	0.108992	0.146628	0.0778342	0	0.102942	0.116381	0.0661604	0.0929622	0.0882802	0.101304	0.116918	0.0973378	0.150159
FDFT1	0.392668	0.438864	0.404378	0.344299	0.321831	0.290231	0.461885	0.533162	0.432697	0.374708	0.403643	0.261293	0.350897	0.411396	0.600084	0.447678	0.128436	0.331923	0.461575	0.421186	0.363885	0.469241	0.212806	0.433369	0.545785	0.309215	0.345396	0.378259	0.693752	0.261537	0.299471	0.447406	0.476352	0.425787	0.259359	0.31357	0.563141	0.43649	0	0.323751	0.407625	0.431327	0.404619	0.325436	0.483973	0.644713	0.392493	0.456899
CTSB	0.368888	0.340456	0.491167	0.347438	0.36529	0.482041	0.643432	0.582352	0.509794	0.471233	0.60299	0.344693	0.381165	0.479287	0.415445	0.392279	0.273582	0.403945	0.68405	0.378363	0.473906	0.527781	0.406065	0.482092	0.707518	0.466438	0.433148	0.378527	0.454423	0.306013	0.409657	0.614997	0.416627	0.500264	0.263905	0.437705	0.581702	0.439365	0	0.462965	0.373183	0.375967	0.397623	0.460869	0.479996	0.496518	0.376724	0.571216
DEFB136	0.000116596	0.000187234	0.000607558	0.000200295	0.00112521	0.000422945	0.00135256	0.00144079	0.000776269	0.000918251	0	0	0	0	0.000692016	0.00116488	0	0	0.000425724	0.000597741	0.000164864	0.000578119	0	0.000321793	0	0.000459278	0	0.000645788	0.000484652	0.00170669	0	0	0.00058343	0.00123683	0.00162289	0.000179646	0.00156468	0.00037232	0	0.000372892	0.00103837	0.000206292	0	0.00110941	0	0.00233846	0	0
DEFB135	0.00133806	0.00135725	0.00443083	0.00676795	0.00673049	0.00198787	0.0011303	0.00179089	0.00874148	0.000648103	0.00187931	0.000964785	0	0.00312391	0.00115673	0.00225526	0	0.00345323	0.00281278	0.00149603	0.00450311	0.00448799	0	0.00547615	0.000189049	0.00173187	0	0.0019168	0.00540089	0.00213535	0	0.00933448	0.00135035	0.00999095	0.00137838	0.00223817	0.00392522	0.000498771	0	0.00120158	0.00100188	0.00105709	0.00673564	0	0.000550306	0	0.00292885	0.0281221
DEFB134	0.0039683	0.00276679	0.00452884	0.00528264	0.0065309	0.00599304	0.00356847	0.00510073	0.00516433	0.00761181	0.00374096	0.00286381	0.00209284	0.00189568	0.00251137	0.0029224	0	0.00274377	0.00250481	0.00344391	0.0059424	0.0050662	0.00159013	0.00333111	0.0032866	0.00397478	0	0.00447578	0.00122972	0.00960026	0.00254107	0.0013978	0.00367418	0.00270505	0.00282238	0.00272444	0.00609358	0.0018749	0	0.00262824	0.00239579	0.0016219	0.00115652	0.00604945	0.00392988	0.00319889	0.00369992	0.00951286
ZNF705D	0	0.000448685	0.000707526	0.000883964	0.00014562	0.00030724	0.000587512	0	0.000360603	0	0.00140305	0	0	0	0.000314035	0	0	0.000255689	0	0.000476463	0	0	0	0	0	0.000568274	0	0	0	0.000535632	0	0.00169724	0	0.000547094	0	0	0.000301217	0	0	0	0.00122982	0	0.000410622	0	0	0.00181378	0.000891904	0
FAM86B1	0.00663443	0.00828907	0.011556	0.020341	0.0151997	0.00944889	0.00798272	0.01074	0.0123795	0.00730943	0.0103647	0.0024716	0.00650326	0.0140392	0.0144569	0.0143706	0	0.00818418	0.0236409	0.0116013	0.0112609	0.0209516	0.00630221	0.0136457	0.0045411	0.0057146	0	0.00959803	0.0137962	0.0100533	0.00762501	0.00912795	0.00680713	0.0181181	0.00184767	0.0071082	0.0122641	0.00525538	0	0.00931116	0.0105376	0.00297333	0.0185922	0.00187403	0.00719634	0.00941977	0.0130723	0.00445652
FAM86B2	0.000470114	0.00276081	0.00314963	0.00819835	0.00286826	0.000700798	0.000825493	0.00269255	0.00413763	0.001062	0.00239404	0.000935185	0	0.00497336	0.00119038	0.0048315	0	0.00324176	0.003494	0.00267869	0.0031102	0.00918543	0.00176117	0.00594826	0.00037863	0.00155671	0	0.00276941	0.00730273	0.00122258	0.000454809	0.00295628	0.00171585	0.007896	0	0.0028315	0.00179091	0.00156977	0	0.00115421	0.00470199	0.000894813	0.0032857	0	0.0006076	0.00486664	0.00279846	0
LONRF1	0.705279	0.775673	0.695177	0.677367	0.727771	0.69358	0.849941	0.653319	0.666743	0.755587	0.644624	0.54436	0.582068	0.545069	0.712119	0.560516	0.38725	0.50946	0.663492	0.575635	0.737384	0.669569	0.377328	0.710159	0.727882	0.579938	0.595186	0.746333	0.856356	0.641252	0.509441	0.777924	0.638921	0.636021	0.509497	0.63487	0.620324	0.58637	0	0.699858	0.567301	0.669092	0.678147	0.590093	0.647077	0.605595	0.495923	0.920218
TRMT9B	0.373763	0.337357	0.369165	0.450155	0.348597	0.431686	0.204513	0.416496	0.463896	0.374426	0.328982	0.300142	0.321997	0.403757	0.58308	0.397808	0.107011	0.443627	0.36404	0.483888	0.354039	0.486781	0.229461	0.437299	0.360945	0.333848	0.364813	0.301911	0.405971	0.177713	0.151053	0.38007	0.37818	0.335668	0.292993	0.420296	0.326721	0.27996	0	0.414081	0.37951	0.238121	0.246896	0.242458	0.338461	0.253807	0.370093	0.140367
DLC1	0.479657	0.468207	0.449298	0.469326	0.434398	0.472414	0.236145	0.434715	0.485994	0.381066	0.393705	0.313182	0.298028	0.379209	0.502845	0.434876	0.282674	0.488047	0.483888	0.556724	0.426257	0.473329	0.275228	0.383738	0.420476	0.36025	0.227204	0.302279	0.297896	0.39278	0.241339	0.243427	0.477717	0.311431	0.332781	0.436612	0.389247	0.397571	0	0.291483	0.409091	0.261923	0.298283	0.294005	0.378594	0.363098	0.423478	0.164008
C8orf48	0.00206104	0	0.00231622	0.00162531	0.00182728	0.00163511	0.00293365	0.00345312	0.00675204	0.00235505	0.00139301	0.000594277	0.00108489	0.0039161	0.00182801	0.00227632	0	0.00155616	0.00486478	0.00157421	0.00315261	0.00268376	0.0037087	0.00365724	0.000475369	0.00100425	0	0.000873304	0.00103021	0.000829366	0	0.000882719	0.00131991	0.00367617	0	0.00244042	0.00557127	0.00449021	0	0.000764514	0.0029392	0.00114784	0.00181159	0.00191561	0.00201576	0	0	0
SGCZ	0.691323	0.488421	0.909958	0.994978	1.02079	0.800527	0.336472	0.420156	1.36111	0.904335	0.789924	0.552411	0.487329	0.46925	1.02033	1.30822	1.03827	0.732929	0.84387	0.974885	1.24051	0.655421	0.547607	1.23438	0.745928	1.04487	0.397165	0.428131	0.870202	0.985488	0.536815	0.913828	0.524568	0.54493	0.455926	0.728472	0.451533	0.480205	0	1.06176	0.660859	0.726389	0.732694	0.421172	0.886442	0.330148	1.60629	0.395421
TUSC3	1.02831	0.968062	1.12715	1.0242	1.03866	1.1891	0.980268	0.972019	0.988521	1.08016	1.11603	0.897379	0.863843	0.920301	0.917298	0.981901	0.8132	0.959511	1.11677	0.989325	1.06026	1.06992	0.900219	1.02829	1.15876	0.974201	0.945552	1.02872	0.976831	1.13065	0.890059	0.866139	0.915451	1.10369	0.940557	0.969226	1.09465	1.02683	0	1.00349	0.956405	0.985228	1.00643	1.05625	1.08608	0.866448	0.85215	1.04247
MSR1	0.0202461	0.0208865	0.0271907	0.0414163	0.0351459	0.0212885	0.017596	0.0184284	0.0216524	0.0120588	0.0107834	0.0125419	0.011435	0.0233275	0.0163775	0.0230338	0	0.0196602	0.0148469	0.0176844	0.0162717	0.0221044	0.0185096	0.0167567	0.0212932	0.0166374	0.0669784	0.0143091	0.0341349	0.0222915	0.019294	0.0206565	0.0151244	0.0201016	0.0114769	0.014238	0.0170694	0.0143697	0	0.0143142	0.0206992	0.0129726	0.0230091	0.0114684	0.00897221	0.0246089	0.0188417	0.0375576
FGF20	0.0210713	0.0173956	0.0235386	0.0180636	0.0113379	0.0181037	0.00893052	0.0228799	0.022283	0.0165159	0.0183626	0.013256	0.0187992	0.0453062	0.0159828	0.0136768	0	0.015944	0.028662	0.0169305	0.0183827	0.0269704	0.00689393	0.0122507	0.0195673	0.0296511	0	0.0181257	0.0204306	0.0100891	0.0148868	0.0167003	0.0146032	0.0150363	0.0238257	0.0231441	0.0217709	0.0123015	0	0.020941	0.0192407	0.0127081	0.0222995	0.00679019	0.0114419	0.00148788	0.013125	0.00486175
MICU3	1.45237	1.33109	1.40599	1.2631	1.27971	1.48063	1.22385	1.3595	1.32357	1.39332	1.47344	1.27051	1.2239	1.53027	1.17633	1.36948	1.41955	1.38828	1.49531	1.31444	1.32443	1.55967	1.00138	1.377	1.4458	1.45592	1.5094	1.33399	1.50372	1.22769	1.0813	1.4242	1.24741	1.37563	1.22891	1.24424	1.33048	1.24326	0	1.27276	1.24163	1.21101	1.43471	1.23378	1.3161	1.31346	1.17455	0.974815
ZDHHC2	0.512203	0.45027	0.644404	0.4401	0.365767	0.44999	0.314974	0.532753	0.451574	0.565457	0.490422	0.385282	0.355045	0.575841	0.424787	0.438145	0.324015	0.36684	0.551671	0.405051	0.566052	0.685006	0.320949	0.44935	0.537162	0.484099	0.389108	0.469092	0.632446	0.333819	0.480796	0.520961	0.490782	0.436825	0.579654	0.367711	0.502292	0.392804	0	0.582894	0.393782	0.482519	0.476821	0.303895	0.573058	0.430768	0.255116	0.154587
CNOT7	0.391849	0.319455	0.42767	0.482688	0.449171	0.455486	0.462977	0.406178	0.412115	0.390725	0.484204	0.28166	0.330065	0.486184	0.293208	0.379265	0.222935	0.351975	0.583625	0.33605	0.431094	0.423973	0.178137	0.393904	0.469561	0.392563	0.308891	0.367076	0.500562	0.339738	0.292163	0.415418	0.299585	0.44739	0.205335	0.292644	0.444417	0.369559	0	0.34628	0.328675	0.285727	0.380967	0.339613	0.374919	0.349498	0.208418	0.41926
VPS37A	0.378105	0.3678	0.411914	0.391678	0.419577	0.451208	0.473879	0.430825	0.393629	0.459472	0.455656	0.332273	0.337435	0.416287	0.34054	0.390308	0.414651	0.381052	0.416197	0.363757	0.402506	0.482558	0.258627	0.437646	0.406339	0.333458	0.240479	0.436206	0.422004	0.354334	0.321638	0.456725	0.365139	0.441235	0.363301	0.375677	0.444171	0.37647	0	0.402174	0.359231	0.384989	0.388706	0.396817	0.40369	0.450933	0.367247	0.417028
MTMR7	1.0346	0.955174	1.04689	0.881698	0.94281	0.938857	0.788325	1.01808	1.09477	1.03528	1.05138	0.988679	0.871875	1.06876	1.06268	1.09982	0.292534	1.08254	0.890069	0.957931	0.977776	1.13329	0.730343	1.14136	1.02171	0.977104	1.14261	0.890489	1.00478	0.987433	0.840299	1.1413	0.984785	0.986775	0.922002	1.05084	0.970533	0.878015	0	1.00534	1.01388	0.996274	1.06241	0.764419	0.996981	1.32752	1.04946	0.710385
SLC7A2	0.0137283	0.010916	0.0160805	0.0130282	0.0103431	0.0141682	0.0151274	0.0113044	0.00822035	0.00576944	0.00744632	0.00504557	0.00353031	0.00844705	0.00556387	0.00640457	0	0.00777674	0.00567416	0.00426746	0.00559819	0.00863105	0.0132782	0.0143862	0.0102669	0.0114696	0	0.0127194	0.0167631	0.0188332	0.0142905	0.0143816	0.00836886	0.00555245	0.00652024	0.00815333	0.00634805	0.00466353	0	0.00365359	0.0058555	0.00761665	0.0132803	0.00239267	0.00424348	0.0198976	0.00257766	0.0202749
PDGFRL	0.0203759	0.0208126	0.0296744	0.0187768	0.0299043	0.0238651	0.0413701	0.0295889	0.0326724	0.014294	0.0166749	0.0245569	0.0142566	0.0196246	0.0199166	0.0210962	0	0.029313	0.021955	0.0339642	0.018815	0.017839	0.00632758	0.0219334	0.0151774	0.0176463	0	0.019213	0.0214696	0.0493846	0.0463968	0.0185727	0.0192605	0.0273626	0.0102721	0.0147759	0.0546886	0.0458575	0	0.0247103	0.0213316	0.0167651	0.0583346	0.0170705	0.0322594	0.0272188	0.0287592	0.0140489
MTUS1	0.219726	0.198474	0.208827	0.181417	0.164158	0.244426	0.238339	0.215696	0.184401	0.175611	0.166996	0.155604	0.143778	0.177066	0.206163	0.132437	0.101359	0.173072	0.201231	0.149246	0.177232	0.194002	0.125447	0.172996	0.162442	0.136614	0.164413	0.219166	0.153116	0.190254	0.130651	0.130121	0.178992	0.226019	0.15396	0.162291	0.235849	0.1871	0	0.137269	0.112054	0.134283	0.139106	0.142748	0.187384	0.104139	0.126474	0.132382
FGL1	0.00588498	0.00636198	0.00922082	0.0166327	0.0103953	0.00521925	0.00547241	0.00273541	0.00407071	0.00162458	0.00280487	0.00264358	0	0.00391549	0.00340154	0.00286974	0	0.00251139	0.00330818	0.00361627	0.00426694	0.00320845	0.00148048	0.00454221	0.0028596	0.00443731	0	0.00410961	0.0172729	0.00548168	0.00147959	0.00432889	0.00365961	0.00503757	0.00175836	0.00189554	0.00418672	0.0020856	0	0.00427087	0.00198403	0.00217133	0.00371675	0.00156774	0.00272868	0.00347372	0.000896143	0.0154178
PCM1	1.56033	1.69404	1.65173	1.42617	1.50324	1.50138	1.60818	1.66947	1.47302	1.67902	1.56613	1.33313	1.54038	1.76023	1.49134	1.49289	1.4425	1.61304	1.66844	1.61135	1.58938	1.72577	1.25709	1.56687	1.56541	1.54844	1.66795	1.43124	1.54744	1.51673	1.47085	1.80988	1.43663	1.7435	1.39697	1.4493	1.6432	1.46894	0	1.48165	1.41974	1.44328	1.63289	1.60806	1.53242	1.57141	1.52103	1.64582
ASAH1	0.456814	0.37158	0.485428	0.470474	0.475487	0.493343	0.371885	0.498768	0.587705	0.408361	0.489435	0.349755	0.386524	0.583351	0.447641	0.558895	0.100363	0.473024	0.553139	0.39313	0.487306	0.70476	0.256686	0.523869	0.476847	0.411574	0.485406	0.381821	0.59585	0.338932	0.370728	0.654192	0.509209	0.451507	0.340511	0.440211	0.507494	0.407551	0	0.554813	0.441968	0.398216	0.547487	0.295577	0.420013	0.439183	0.363749	0.470796
NAT1	0.00440349	0.00400251	0.00652968	0.00424027	0.00543399	0.0034121	0.000940016	0.00276703	0.00373555	0.0020986	0.000723336	0.00145022	0.00169917	0.0059666	0.00323474	0.00480114	0	0.00200677	0.00583206	0.00238198	0.00245756	0.00665041	0.00169825	0.00470736	0.00291334	0.00176335	0	0.00298422	0.00681967	0.00207269	0.000504947	0.00408426	0.00174954	0.00325257	0	0.00333049	0.00365146	0.00121099	0	0.00310219	0.00300937	0.00244262	0.00400412	0	0.00103665	0.00270252	0.00201449	0.00499946
NAT2	0.00103508	0.000151242	0.000829491	0.000788466	0.000533756	0.000177391	0.000862908	0.000528263	0.000607192	0.000429523	0.000324176	0.000679165	0.000415703	0.000609757	0.000998934	0.000770063	0	0.000174656	0.000427157	0.000592421	0.000934715	0.000624656	0.00288305	0.00106065	0	0.000662056	0	0	0.000133855	0	0	0.000582583	0.000578764	0.00132772	0	0	0.000416644	0.000634266	0	0	0	0.000196127	0.000604051	0	0.000538176	0	0	0
PSD3	2.03878	2.04982	2.30955	2.14062	2.09976	2.17712	2.44226	2.15717	2.17927	2.16416	2.20342	1.91051	2.03454	2.00641	1.97825	2.02811	1.58476	1.9633	2.31401	1.91115	2.10366	2.2056	1.76189	2.1655	2.30913	1.99423	2.26065	2.31799	2.34031	2.0427	1.96791	2.35543	2.09834	2.29905	1.97453	1.97841	2.2318	2.05314	0	2.13686	1.98823	2.18858	2.0657	2.02187	2.04117	2.06101	1.88617	2.66835
SH2D4A	0.014747	0.0129961	0.0326417	0.0378272	0.0242639	0.0237295	0.0173414	0.017324	0.0284862	0.0113801	0.0118906	0.00911939	0.00964554	0.0258783	0.0105008	0.0313872	0	0.0293554	0.0350776	0.0112588	0.0170835	0.055618	0	0.065011	0.0090845	0.00738494	0	0.0231122	0.0393911	0.033933	0.00916566	0.041944	0.0185917	0.0625245	0	0.0130352	0.0256236	0.00705332	0	0.0390436	0.024395	0.0112949	0.037752	0.0110092	0.0133106	0.0181991	0.0326898	0.0466967
CSGALNACT1	1.15439	1.17825	1.30823	1.01649	0.984218	1.2693	1.06374	1.22064	1.11884	1.24091	1.08558	1.20784	1.30075	1.17484	1.25099	1.02892	1.29346	0.986822	1.16699	1.09035	1.22835	1.39084	1.10663	1.34177	1.21021	1.13981	2.0243	1.24645	1.16845	1.12426	1.21569	1.22058	1.34526	1.42166	1.09164	1.17727	1.17083	1.06597	0	1.41021	1.15226	1.31227	1.08484	1.16291	1.03071	1.25039	1.32168	1.22829
INTS10	0.894107	0.999244	1.01573	0.86497	0.946124	0.889049	0.875358	1.09973	1.13157	0.984332	0.95649	0.768237	1.07542	1.24518	1.05056	1.05968	0.851851	1.09115	1.02661	0.907672	1.11143	1.17381	0.762929	1.06791	0.885915	0.854888	1.06348	0.742001	0.952566	0.786406	0.807987	1.22389	0.999731	0.996004	0.714016	1.00743	1.07841	0.988165	0	1.21678	1.06888	0.895688	0.988665	0.818908	0.75971	0.980398	1.02967	0.765209
LPL	0.0626637	0.103764	0.19221	0.0999823	0.0542785	0.124181	0.131842	0.150509	0.0712564	0.154434	0.0941699	0.115145	0.0850647	0.177661	0.0961061	0.0512821	0	0.0413853	0.232532	0.0323683	0.105658	0.107332	0.130581	0.0934043	0.129616	0.108144	0.032037	0.0816927	0.159281	0.0317474	0.047066	0.114451	0.0865689	0.0933953	0.0792173	0.0985054	0.05396	0.126377	0	0.194485	0.107284	0.101934	0.0815106	0.105323	0.040777	0.0404785	0.023289	0.141013
SLC18A1	0.00177014	0.00136718	0.00298804	0.00344942	0.00139658	0.00133472	0.000373361	0.00108257	0.000703088	0.000214113	0.00017114	0.00109696	0	0.000518442	0.000591316	0.0029446	0	0.00278615	0.000205505	0.000712127	0.00114437	0.00091496	0	0.00300769	0.0012593	0.00140311	0	0.00211077	0.00315948	0.00060236	0	0.00133887	0.00105554	0.000463723	0	0.000438985	0.000855104	0.00113592	0	0.00226621	0.0028113	0.000268345	0.00274129	0	0.000942713	0	0	0
ATP6V1B2	0.621145	0.582666	0.661546	0.641235	0.669536	0.928019	1.03117	0.848965	0.627128	0.685383	0.884041	0.508432	0.502741	0.670118	0.4793	0.499377	0.380148	0.477879	0.992888	0.551134	0.686528	0.755885	0.332437	0.565052	1.00897	0.680596	0.657513	0.793891	0.817009	0.577189	0.600503	0.761343	0.61736	0.702111	0.426111	0.507196	0.813814	0.677158	0	0.58029	0.46728	0.459292	0.540331	0.723614	0.921372	0.999889	0.34525	0.763823
LZTS1	0.401358	0.545953	0.607528	0.461688	0.585145	0.554153	0.685	0.640149	0.786244	0.718679	0.660159	0.554371	0.890643	0.48787	0.670287	0.594876	0.660192	0.630297	0.664487	0.603293	0.606412	0.596164	0.644923	0.768295	0.674353	0.525716	0.685339	0.515336	0.352307	0.427681	0.572514	0.511206	0.488756	0.619045	0.466785	0.791667	0.479158	0.567997	0	0.508409	0.669652	0.395634	0.368208	0.60193	0.603995	0.774605	0.841291	0.605806
GFRA2	0.196479	0.431486	0.474001	0.351087	0.4371	0.307378	0.528269	0.506565	0.568068	0.410058	0.364678	0.305725	0.458589	0.505171	0.546238	0.435255	0.692813	0.425821	0.437482	0.320771	0.455498	0.778528	0.417612	0.64445	0.359716	0.271806	0.502922	0.275534	0.235319	0.279827	0.434116	0.52624	0.420548	0.450693	0.256853	0.584589	0.453701	0.422489	0	0.453255	0.541667	0.289278	0.423008	0.32319	0.426242	0.66699	0.533665	0.859853
DOK2	0.00118692	0.00128397	0.00125952	0.00132344	0.000925332	0.000685753	0.00230386	0.000857257	0.001714	0.000757715	0.000955993	0.00119916	0	0.00119294	0.00143792	0.00208245	0	0.00136267	0.000851206	0.00118849	0.000508675	0.00105559	0	0.00140316	0.000444249	0	0	0.00022223	0.00162803	0.000830992	0.000528174	0.00107658	0.00133894	0.000636451	0.00243932	0.000793064	0.00134745	0.00114108	0	0.000270971	0.000166943	0.000759041	0.00150363	0	0	0.00465114	0.00045968	0.00794309
XPO7	0.72513	0.659854	0.731054	0.594843	0.63557	0.714779	0.734546	0.658414	0.685464	0.776798	0.825482	0.718658	0.682732	0.760402	0.677396	0.651304	0.292534	0.671914	0.698379	0.671356	0.743724	0.813083	0.539994	0.740199	0.809216	0.701197	0.613437	0.638094	0.718567	0.607665	0.615869	0.792593	0.685875	0.687052	0.732761	0.677504	0.709238	0.672186	0	0.692535	0.647604	0.734961	0.74049	0.69055	0.698838	0.704869	0.691754	0.538695
NPM2	0.308106	0.383313	0.471814	0.353563	0.37405	0.285412	0.481373	0.506433	0.61049	0.391315	0.33813	0.350022	0.406426	0.657292	0.56877	0.603783	0.61262	0.572567	0.465397	0.385608	0.479947	0.639745	0.273756	0.649504	0.333066	0.33459	0.364164	0.246288	0.405386	0.298782	0.408238	0.551452	0.531812	0.529792	0.264279	0.383559	0.682311	0.487693	0	0.451191	0.52843	0.398637	0.486403	0.329261	0.359306	0.440068	0.539402	0.506439
FGF17	0.243974	0.275105	0.189799	0.156201	0.180353	0.207597	0.572291	0.353472	0.216369	0.255416	0.152669	0.161051	0.226576	0.159116	0.235827	0.147301	0.0684181	0.130174	0.187548	0.247231	0.227028	0.200755	0.153564	0.122694	0.205835	0.15496	0.0879178	0.473968	0.224657	0.404954	0.436771	0.357711	0.386498	0.273054	0.17735	0.1706	0.417017	0.356886	0	0.235319	0.154551	0.293203	0.252999	0.483024	0.436846	0.12642	0.16294	0.48815
DMTN	0.599289	0.665104	0.764871	0.49469	0.603095	0.649583	1.16176	0.940272	0.914065	0.697091	0.754188	0.487314	0.68492	0.832334	0.778109	0.699835	0.4805	0.652627	1.01053	0.702161	0.731869	0.831528	0.545765	0.831072	0.92537	0.735143	0.719109	0.61614	0.646687	0.502454	0.733579	0.85764	0.822495	0.856538	0.431945	0.702791	1.06116	0.794744	0	0.610397	0.695427	0.686683	0.659138	0.942496	0.985363	0.736321	0.743243	0.790124
FAM160B2	0.177837	0.21506	0.222891	0.200112	0.222807	0.177744	0.185628	0.306136	0.295682	0.183741	0.187949	0.122823	0.181935	0.270056	0.27126	0.269166	0.157668	0.249835	0.209158	0.247728	0.218551	0.255246	0.106525	0.302172	0.20388	0.170195	0.221782	0.183636	0.186611	0.165431	0.18822	0.278914	0.242633	0.240335	0.102432	0.204925	0.283918	0.224044	0	0.263791	0.22882	0.145295	0.214034	0.167462	0.202554	0.23046	0.263682	0.20643
NUDT18	0.0282596	0.0179809	0.0223856	0.0302593	0.0265655	0.0180587	0.0125046	0.0336435	0.0473922	0.0164699	0.0369736	0.00816985	0.0149856	0.0601722	0.0287636	0.0503053	0	0.0345054	0.0479899	0.024032	0.033016	0.0284278	0.0105599	0.0396241	0.0170222	0.0273388	0	0.00780404	0.020395	0.0171442	0.0164124	0.0174407	0.0232726	0.0258931	0.00725282	0.0229088	0.0247854	0.00981977	0	0.0132876	0.0313637	0.010348	0.0321554	0.00939076	0.0121786	0.0119882	0.0220365	0.00562864
HR	0.0699692	0.101843	0.0899202	0.0721356	0.103408	0.0905998	0.0792819	0.123967	0.118934	0.0903864	0.109093	0.0668851	0.123346	0.106381	0.10935	0.0767823	0.101359	0.12328	0.114874	0.123857	0.123501	0.0848534	0.0805049	0.0780195	0.118974	0.103677	0	0.0652785	0.0578295	0.0756897	0.0981013	0.0982146	0.102256	0.071563	0.0634626	0.107089	0.0944279	0.0702741	0	0.0516783	0.0888342	0.0554457	0.0450773	0.0933537	0.0967119	0.210854	0.094554	0.0341267
REEP4	0.00452514	0.00580583	0.00897596	0.00896632	0.00387933	0.00562725	0.00817835	0.0143453	0.0141488	0.00706938	0.00478827	0.00276514	0.00847117	0.0188076	0.0102906	0.00893112	0	0.0073745	0.00782616	0.00913009	0.00739772	0.00814263	0.00397403	0.00733123	0.00654819	0.00785884	0	0.00734083	0.00706232	0.00622111	0.0082525	0.0104346	0.00998066	0.0078433	0.00142112	0.00329994	0.0172292	0.00783008	0	0.00720335	0.00883946	0.00481979	0.0110747	0.00630881	0.00581563	0.00165659	0.00737426	0.00801789
LGI3	0.175395	0.199462	0.299608	0.154033	0.213868	0.283024	0.448311	0.350321	0.290034	0.243999	0.290967	0.15696	0.212046	0.273013	0.281485	0.189162	0.121121	0.265162	0.450275	0.163702	0.320167	0.392967	0.193232	0.29701	0.359958	0.285437	0.393838	0.214095	0.241775	0.175227	0.22213	0.349799	0.295145	0.334037	0.14011	0.250156	0.490786	0.331923	0	0.321886	0.204762	0.25215	0.215247	0.315662	0.392767	0.348651	0.143151	0.42767
SFTPC	0.0235876	0.0299957	0.0458698	0.0430992	0.0346852	0.0386427	0.142531	0.0666797	0.066976	0.0302783	0.0294208	0.0225776	0.038194	0.0574531	0.0361874	0.0503389	0	0.0457852	0.054368	0.0227964	0.0557926	0.0551799	0.0223673	0.0661997	0.0308454	0.0320516	0	0.0410955	0.0512202	0.04325	0.0375067	0.05216	0.0627917	0.08074	0.03736	0.0373809	0.0954273	0.0744022	0	0.0285058	0.0374124	0.0356058	0.0375957	0.0626758	0.0587042	0.0445058	0.0248594	0.0659641
BMP1	0.0552563	0.0924703	0.108732	0.114865	0.129681	0.0777746	0.0986205	0.103082	0.142137	0.0695623	0.0762378	0.0516667	0.103681	0.141815	0.110745	0.131169	0	0.120281	0.0832113	0.131824	0.1054	0.100646	0.0724688	0.109502	0.0773831	0.0917724	0.244386	0.0930326	0.0866561	0.0950505	0.0851575	0.115713	0.0889358	0.0991023	0.0470092	0.103383	0.0797975	0.0983375	0	0.0831137	0.0963063	0.0536664	0.124821	0.0758413	0.0844219	0.0921032	0.202786	0.138448
PHYHIP	1.09162	0.991247	1.05543	0.59444	0.710509	1.10939	1.84931	1.34109	0.899464	1.12275	1.30632	0.860454	1.07082	0.781561	0.748043	0.627159	0.779423	0.650649	1.41534	0.778373	0.880843	1.0551	1.13449	0.744482	1.64824	1.43504	1.02763	1.34772	0.968246	0.709453	1.53201	1.16881	1.13507	0.995001	0.923641	0.814417	1.19021	0.986682	0	0.918689	0.598962	1.0931	0.731131	1.84839	1.55754	1.22961	0.486707	1.59244
POLR3D	0.0386499	0.0362087	0.0657041	0.0595498	0.0464447	0.0422072	0.0554657	0.0532029	0.0557487	0.0509771	0.0420798	0.0286953	0.0318704	0.0825124	0.0484394	0.0466818	0	0.0386975	0.0674603	0.0335395	0.0412386	0.0883766	0.0524929	0.0801118	0.0389981	0.036686	0.056689	0.0376826	0.0468141	0.0392516	0.0305115	0.0589212	0.0399644	0.0696747	0.0337699	0.0488443	0.054587	0.0401998	0	0.0322081	0.0445138	0.0391716	0.0406902	0.0338243	0.0471571	0.0735075	0.0596817	0.199617
PIWIL2	0.0339915	0.0307603	0.0837963	0.107612	0.0527725	0.0353609	0.0235821	0.0285931	0.0306351	0.0267773	0.02545	0.0343703	0.0197689	0.0436409	0.0335255	0.0374489	0	0.0396592	0.026796	0.0460316	0.0317718	0.0526207	0.0260196	0.0357281	0.0342659	0.0272304	0.179972	0.0583276	0.0734112	0.0468756	0.014345	0.0884476	0.0710557	0.0334887	0.0230728	0.0363202	0.0273782	0.0167838	0	0.0493282	0.031797	0.0217369	0.0547068	0.0117642	0.0162234	0.0687815	0.0256646	0.245543
SLC39A14	0.414524	0.368104	0.470838	0.398556	0.359181	0.357899	0.489982	0.440777	0.463107	0.425713	0.430973	0.327868	0.302338	0.553514	0.470947	0.54693	0.517308	0.508495	0.446114	0.524308	0.447754	0.596357	0.344644	0.466953	0.425838	0.410731	0.563735	0.338512	0.444204	0.31186	0.392896	0.605155	0.472585	0.510064	0.35778	0.43698	0.54818	0.435776	0	0.494405	0.47205	0.346322	0.40788	0.334024	0.555828	0.61928	0.506236	0.756894
PPP3CC	0.785857	0.81097	0.937511	0.784269	0.765546	0.749931	0.63674	0.823813	0.903902	0.803609	0.839854	0.685101	0.658174	1.03114	0.915598	0.953938	0.777205	0.920542	0.836664	0.888134	0.80657	1.06507	0.540787	0.858596	0.830714	0.796507	0.725805	0.708807	0.798105	0.707269	0.620387	0.963672	0.872932	0.855099	0.69363	0.79541	0.902595	0.821185	0	0.856609	0.889722	0.768257	0.937965	0.676061	0.884989	0.855077	0.847237	0.557527
SORBS3	0.0597784	0.0561884	0.0691144	0.0404662	0.039315	0.0375705	0.081515	0.0900641	0.0551552	0.0574374	0.0346588	0.0409288	0.0476817	0.0965867	0.0766551	0.0517198	0	0.0676479	0.064922	0.0699979	0.0700884	0.109385	0.0405086	0.0497863	0.0543617	0.0485101	0	0.0411026	0.0514439	0.037948	0.0939743	0.0700466	0.0766668	0.0541853	0.0420606	0.0520663	0.0848107	0.0837615	0	0.047247	0.0430354	0.0546715	0.0483305	0.0370114	0.0700055	0.0646579	0.049729	0.0693021
PDLIM2	0.00571798	0.00688617	0.00627361	0.00729958	0.00826649	0.00717381	0.000423978	0.00301151	0.00136253	0.000751664	0.000207163	0	0.000992764	0.00152556	0.00313661	0.00131805	0	0.0029488	0.000425924	0.000909711	0.00123539	0.00304087	0	0.00263511	0.00783041	0.00464797	0	0.0045256	0.01175	0.00478415	0.00185447	0.00209842	0.000668288	0.000673233	0.0012049	0.00112285	0.00127634	0.00101843	0	0.000428319	0.000870437	0.00080092	0.00158899	0.00076967	0	0	0	0.00217917
C8orf58	0.0111792	0.00669184	0.00832741	0.0075918	0.00888336	0.0125569	0.0211204	0.0134529	0.0115396	0.00775382	0.00688034	0.005207	0.00816841	0.0188017	0.015987	0.0102212	0	0.00950295	0.0115232	0.0100142	0.00892657	0.0139868	0.00363351	0.0119167	0.0116906	0.00801865	0	0.0101987	0.00564467	0.00740698	0.0133342	0.0211962	0.0134729	0.00907695	0	0.00592104	0.0166983	0.0118516	0	0.010298	0.00975377	0.00934288	0.0146328	0.0182525	0.0137018	0.014227	0.00525486	0.00181473
CCAR2	0.143696	0.149497	0.198279	0.121339	0.145637	0.138642	0.243707	0.250846	0.219608	0.156407	0.218569	0.126206	0.177469	0.247996	0.203442	0.199116	0.121121	0.196203	0.255928	0.194463	0.206245	0.199849	0.0789142	0.207408	0.211506	0.142106	0.0669951	0.144327	0.170803	0.117082	0.159	0.262545	0.165236	0.190299	0.0623229	0.148142	0.234668	0.167774	0	0.164118	0.162691	0.160338	0.198841	0.145697	0.159584	0.167552	0.182102	0.175381
BIN3	0.388433	0.300467	0.362007	0.293363	0.306717	0.277195	0.469006	0.368584	0.399501	0.366439	0.308378	0.298774	0.348898	0.484154	0.435824	0.329459	0.121121	0.365015	0.319492	0.369266	0.371236	0.539814	0.318433	0.43188	0.263769	0.322544	0.352296	0.257982	0.308204	0.283525	0.392087	0.487904	0.466135	0.364408	0.368417	0.385382	0.376623	0.430891	0	0.38542	0.37766	0.352909	0.412573	0.309362	0.400711	0.45132	0.398878	0.675627
EGR3	0.133124	0.163527	0.233335	0.170849	0.225297	0.217384	0.250422	0.189907	0.230799	0.255366	0.276933	0.125858	0.125041	0.115708	0.1128	0.132531	0.280239	0.109743	0.274204	0.16194	0.177961	0.231389	0.142965	0.186561	0.356727	0.269764	0.222667	0.245355	0.196082	0.114278	0.164257	0.254047	0.146654	0.281209	0.135114	0.209995	0.2343	0.1047	0	0.17819	0.124675	0.133521	0.111139	0.191467	0.203228	0.330514	0.124359	0.235343
PEBP4	0.288935	0.195041	0.278881	0.22846	0.202717	0.128658	0.0909129	0.214608	0.214199	0.14082	0.187296	0.139958	0.153025	0.296494	0.25316	0.273634	0.0684181	0.286968	0.198201	0.204791	0.224995	0.368949	0.101439	0.323582	0.118121	0.145653	0.248623	0.154495	0.244808	0.176297	0.150611	0.319651	0.219738	0.255871	0.166315	0.162609	0.172457	0.131249	0	0.12883	0.192875	0.227907	0.326371	0.0614978	0.094029	0.288319	0.223328	0.210644
RHOBTB2	0.430261	0.513893	0.571123	0.463718	0.443732	0.477923	0.577738	0.722121	0.873804	0.566021	0.658416	0.476424	0.688757	0.985261	0.982783	0.827139	0.513833	0.806974	0.707944	0.715593	0.730119	0.909917	0.536568	1.03429	0.613264	0.477707	0.371855	0.326938	0.340261	0.291429	0.484753	0.790779	0.655352	0.659409	0.344383	0.687361	0.660488	0.528721	0	0.61921	0.758051	0.444524	0.455067	0.423664	0.593134	0.547726	0.754454	0.662006
TNFRSF10B	0.0558829	0.0577414	0.0573048	0.0505402	0.0335626	0.0380558	0.0778674	0.0539511	0.0499228	0.0436833	0.0305476	0.0290403	0.031544	0.0765367	0.0369381	0.033687	0	0.0458348	0.052069	0.0208301	0.0372931	0.0679025	0.0487063	0.0448618	0.0440345	0.0509387	0.115886	0.0469973	0.0427775	0.0646741	0.0573715	0.0718646	0.0461261	0.0552974	0.0448935	0.0295551	0.0689311	0.0574595	0	0.0815621	0.0498856	0.0360112	0.0510271	0.0454876	0.0729019	0.0273056	0.0266956	0.116105
TNFRSF10D	0.00219593	0.00359432	0.00558047	0.0061354	0.00525119	0.00169816	0.00184026	0.000751869	0.00255305	0.000916415	0.000249739	0	0.00161733	0.00251328	0.002758	0.00230551	0	0.00230213	0.0022064	0.000435309	0.00140765	0.0027223	0	0.00277119	0.00270447	0.00168188	0	0.00315323	0.0078832	0.00381395	0.00189493	0.0031855	0.00286676	0.00186482	0	0.00188773	0.00276789	0.00165115	0	0.0026089	0.00401713	0.00165805	0.00375741	0	0.00176646	0.00333449	0.00239296	0.00977966
TNFRSF10A	0.00317583	0.00466066	0.00746413	0.0122312	0.00791755	0.00445306	0.00102479	0.00327666	0.007126	0.00231631	0.000698858	0.000926411	0.00326491	0.00761996	0.00390035	0.0139855	0	0.00802718	0.00989044	0.00298982	0.00401302	0.00704117	0.00193411	0.0130299	0.00371498	0.00290769	0	0.004082	0.0130084	0.00228069	0.00103818	0.0088765	0.00412019	0.00688782	0	0.00438018	0.00621099	0.00289059	0	0.00709384	0.00607557	0.00381387	0.00637867	0.000894619	0.00108389	0.00145625	0.00827371	0.0183947
CHMP7	0.106171	0.120657	0.138763	0.133255	0.12016	0.14562	0.152529	0.165967	0.188759	0.141758	0.147444	0.0830985	0.10142	0.17543	0.138306	0.116402	0.313292	0.116374	0.174084	0.114585	0.143551	0.164893	0.0699768	0.178262	0.145482	0.121815	0.0866678	0.123037	0.115033	0.106538	0.119852	0.15937	0.130042	0.159828	0.0715573	0.125045	0.152907	0.128286	0	0.114402	0.117848	0.0808726	0.123753	0.137578	0.128072	0.120396	0.107722	0.0987002
R3HCC1	0.06473	0.0592538	0.0822804	0.0695218	0.0680284	0.0709586	0.118435	0.0949159	0.107228	0.0794137	0.0879575	0.0392144	0.0810761	0.119374	0.0828361	0.094285	0	0.0796572	0.115619	0.0800751	0.0812342	0.097615	0.0545046	0.106233	0.0987595	0.0520636	0.0480242	0.0553867	0.0586761	0.0653325	0.0774235	0.0968914	0.0740177	0.0825218	0.037948	0.0676873	0.102726	0.0840554	0	0.0883231	0.0944597	0.0549761	0.077892	0.0845418	0.0843557	0.123301	0.0675622	0.331173
LOXL2	0.0759338	0.0912436	0.107597	0.0891199	0.104103	0.0789981	0.164367	0.108526	0.122853	0.125131	0.048101	0.13447	0.103031	0.16568	0.110195	0.10458	0.0684181	0.110708	0.0945828	0.0736858	0.111631	0.149776	0.117112	0.167458	0.0704965	0.0436946	0	0.0962897	0.0639119	0.0944626	0.150403	0.191985	0.0983461	0.13031	0.0456005	0.128937	0.0740466	0.0885334	0	0.0999157	0.12244	0.0943949	0.0941926	0.0995729	0.0720875	0.233781	0.119556	0.450678
ENTPD4	0.314638	0.333499	0.386153	0.281827	0.297411	0.339049	0.354192	0.405226	0.415018	0.366287	0.458361	0.271188	0.293131	0.463613	0.355711	0.322729	0.157668	0.357687	0.405719	0.332226	0.380378	0.490207	0.271156	0.41793	0.385173	0.335902	0.3704	0.291324	0.362147	0.270873	0.313799	0.432643	0.378758	0.410162	0.292389	0.348292	0.491514	0.36399	0	0.427229	0.361322	0.351386	0.334533	0.281852	0.351108	0.435776	0.35646	0.501963
SLC25A37	0.547553	0.623068	0.672994	0.579379	0.599488	0.486415	0.530235	0.898888	0.886884	0.702122	0.652771	0.576254	0.787444	1.0156	0.897815	0.805252	0.542672	0.996269	0.656158	0.75773	0.754082	0.936782	0.482053	0.895282	0.603636	0.567684	0.631469	0.472903	0.559667	0.42066	0.515373	0.656536	0.832118	0.76054	0.392051	0.710339	0.782082	0.680665	0	0.726236	0.838749	0.579472	0.600149	0.468957	0.568905	0.641186	0.674123	0.540324
NKX3-1	0.00116433	0.0032098	0.0031927	0.00118003	0.00125425	0.00298494	0.00134138	0.0032392	0.00120645	0.00146268	0.00194092	0	0.00194066	0.0020069	0.00127351	0.000470611	0	0.00102879	0.00353514	0.00292369	0.0025079	0.00323399	0	0.000871714	0.00448894	0	0	0.00252479	0.00209039	0.00487109	0.000927389	0.000504556	0.00249089	0.00182986	0.00158019	0.00238948	0.00449552	0.00373161	0	0.00124585	0.00116893	0.00276446	0.00265089	0.00208548	0.00486376	0.00268251	0	0.00405075
STC1	0.000775668	0.000341038	0.00154765	0.00140707	0.000988742	0.000399806	0.000879017	0.000716241	0.000934144	0.000120279	0.00130173	0.000928738	0	0	0.00113294	0.000482066	0	0.000845445	0.000479079	0.000496738	0	0.000553716	0	0	0.00101152	0.000242031	0	0.000855575	0.00309873	0.00103822	0.000844735	0.000357768	0.000545363	0.000674782	0	0	0.000802191	0.00140384	0	0	0	0.000839836	0.00522312	0	0.00205898	0	0.000673667	0
ADAM28	0.01212	0.0201254	0.0477757	0.0695305	0.0419014	0.0275519	0.0275639	0.0381544	0.041506	0.013067	0.0102035	0.00589471	0.00775545	0.0393454	0.0137108	0.0489985	0	0.0323564	0.048267	0.0129518	0.0271786	0.054438	0.00904911	0.0776773	0.0102307	0.00637414	0	0.0209592	0.106999	0.0321834	0.0165936	0.0767349	0.0252522	0.0667437	0.0135531	0.00704132	0.0611217	0.0166752	0	0.0237308	0.0211441	0.0259664	0.116559	0.0119593	0.0223679	0.011455	0.0254964	0.0302042
ADAMDEC1	0.000272106	0.000147789	0.00172594	0.00274384	0.00164638	0.000770805	0.000665321	0.00131749	0.00249305	0.00047327	0.000656597	0.000191776	0.00047419	0.00127414	0.000379307	0.00122572	0	0.00157066	0.00222895	0.000449227	0.00160047	0.00461769	0.00155407	0.00126496	0.000434788	0.000316511	0	0.000588815	0.00221499	0.00124102	0	0.00186785	0.00158554	0.00279692	0	0.00108284	0.00338391	0	0	0.000773239	0.00107044	0.000867182	0.00116753	0.00165732	0.00126809	0	0.00288453	0.00304797
ADAM7	0.00859826	0.00849224	0.0296222	0.047531	0.03032	0.0124672	0.00877114	0.0146007	0.0244254	0.0102938	0.00912384	0.00612042	0.00354353	0.0160239	0.00969244	0.0243881	0	0.0130086	0.0315687	0.00799998	0.0176519	0.0423773	0	0.0388841	0.0164327	0.0103943	0.0138274	0.022897	0.0764714	0.0225638	0.00647298	0.0531186	0.0131359	0.0567303	0.00422391	0.00980397	0.0347594	0.00626306	0	0.0190224	0.0194709	0.0185101	0.0464478	0.00378223	0.0106607	0.00302444	0.023925	0.0236974
NEFM	0.467558	0.39047	0.643204	0.356925	0.308305	0.391264	0.819342	0.663892	0.547328	0.43072	0.647422	0.298524	0.29365	0.723191	0.40625	0.419601	0.270663	0.315034	0.812253	0.247411	0.441559	0.736179	0.472742	0.577856	0.595869	0.394338	0.31461	0.306976	0.511018	0.276182	0.519109	0.727942	0.486847	0.57621	0.246739	0.328673	0.922784	0.535024	0	0.675468	0.337439	0.408835	0.521126	0.381332	0.429871	0.470806	0.226844	0.561529
NEFL	0.637492	0.428802	0.785189	0.615652	0.484725	0.672138	1.14808	0.924435	0.659718	0.540861	0.84368	0.333917	0.359647	0.904336	0.425183	0.574601	0.101359	0.442111	1.27136	0.335162	0.651656	0.829703	0.422015	0.774289	1.01405	0.613986	0.516011	0.535723	0.816556	0.342323	0.56807	0.796786	0.553643	0.735083	0.258529	0.369244	1.02327	0.608075	0	0.646158	0.413305	0.517958	0.518989	0.641806	0.782783	0.710341	0.224619	0.885528
DOCK5	0.0837113	0.0721322	0.0789328	0.0968044	0.0753402	0.0741379	0.0746238	0.0744141	0.0674573	0.0436464	0.0450102	0.0425401	0.0486577	0.0737319	0.0703472	0.0446973	0	0.0508356	0.0539576	0.0471377	0.039299	0.0829357	0.0693147	0.0627121	0.0584397	0.059897	0.0488849	0.0751679	0.0954447	0.080042	0.0881745	0.0840319	0.0757165	0.0548335	0.0585588	0.0461271	0.0593947	0.0557866	0	0.0460561	0.0393297	0.0368537	0.0705105	0.0347719	0.055967	0.0496946	0.0456227	0.0890256
GNRH1	0.0253709	0.0161349	0.0296301	0.0159403	0.0193033	0.0258488	0.0227328	0.0280906	0.0176649	0.0238837	0.0181826	0.0134531	0.0182635	0.0213306	0.0206205	0.0175752	0	0.0188062	0.0239367	0.0175831	0.015791	0.0328968	0.00778941	0.0155579	0.0218812	0.0256218	0	0.0240918	0.0253098	0.020051	0.0245603	0.0250663	0.0188884	0.0146132	0.00864353	0.0182739	0.041089	0.0301705	0	0.0345765	0.019508	0.0238388	0.0224011	0.0290011	0.0290814	0.0263087	0.0131657	0.0205744
KCTD9	0.170875	0.13623	0.164903	0.120051	0.130619	0.1727	0.0911656	0.143944	0.135135	0.143397	0.159897	0.106787	0.10265	0.139435	0.131266	0.117633	0.101359	0.132027	0.153388	0.140768	0.145259	0.202995	0.091664	0.106872	0.161799	0.165584	0.0823439	0.132091	0.182534	0.14625	0.109479	0.170505	0.123212	0.127892	0.122315	0.108532	0.184283	0.118216	0	0.159291	0.114397	0.148154	0.175936	0.0944175	0.133108	0.124739	0.104532	0.034537
CDCA2	0.00419359	0.00244876	0.00618452	0.00978779	0.00631368	0.00396911	0.00297803	0.00617127	0.00278822	0.00110959	0.000702689	0.00128555	0.00151548	0.00772102	0.00382304	0.00244634	0	0.00448755	0.00318221	0.00179009	0.00265847	0.00757743	0	0.00491075	0.00461085	0.00268725	0	0.00366615	0.00875186	0.00563512	0.00165249	0.00489863	0.00419911	0.00278219	0.00391599	0.00425093	0.00406586	0.00360225	0	0.00361449	0.00319579	0.00147232	0.00178276	0	0.00273069	0.00427415	0.00234721	0.00486202
EBF2	0.0150768	0.013623	0.019839	0.0145725	0.0149425	0.0113804	0.00855095	0.0148394	0.0103552	0.00749358	0.0172261	0.00866547	0.00657943	0.0151803	0.0107756	0.0077796	0	0.00773845	0.013473	0.0163235	0.00568128	0.0159803	0.0125145	0.0170308	0.0115912	0.00841106	0	0.0124569	0.019256	0.0151776	0.0173895	0.0151755	0.0166107	0.0140439	0.00973786	0.0140292	0.0187757	0.0112583	0	0.0191163	0.0118689	0.0102626	0.0159692	0.00367195	0.00922306	0.0352985	0.00933621	0.0213749
PPP2R2A	0.923298	1.00324	1.09152	0.972179	1.0377	1.11502	0.961156	0.963512	1.01139	1.02513	1.00518	0.859852	0.817126	0.93479	0.956802	0.943631	0.60374	0.999972	1.0848	0.984604	1.05121	1.13642	0.867523	1.04047	1.0579	0.956467	1.01076	1.08442	1.07476	0.973358	0.904588	1.12018	1.00646	1.06381	0.960448	0.99752	1.14282	0.940863	0	0.9493	0.91149	1.01485	1.01101	0.953095	1.11829	1.10923	1.00227	0.754667
BNIP3L	0.837243	0.879542	1.09545	0.827989	0.84175	0.91942	1.47689	1.14294	1.06825	1.1387	0.986496	0.985461	0.73864	0.886067	0.84049	0.754917	0.979001	0.651174	0.951618	0.721651	0.773071	1.47354	1.02966	1.01683	1.01899	0.854153	1.3934	0.989881	0.859822	0.897387	1.37299	1.4934	1.14626	1.47137	1.20351	1.05997	1.5761	1.39742	0	1.33467	1.00522	1.08503	0.831308	1.10117	1.55328	1.31165	0.896096	1.92504
PNMA2	0.761546	0.623301	0.814589	0.594009	0.591793	0.889665	1.38521	0.997254	0.828766	0.878748	1.09055	0.577305	0.678534	0.709733	0.560046	0.65559	0.56281	0.660479	1.14612	0.465991	0.63058	0.936492	0.46015	0.83848	1.10639	0.766313	0.538335	0.853337	0.740308	0.506796	0.784903	0.889852	0.742958	0.889744	0.442144	0.590291	0.924173	0.873905	0	0.767022	0.551477	0.732439	0.574518	0.86193	0.813881	0.711676	0.484519	1.30437
DPYSL2	1.42989	1.46012	1.61222	1.55466	1.55865	1.58872	1.9118	1.61823	1.67861	1.56535	1.6712	1.38971	1.39845	1.38077	1.55546	1.52668	0.889532	1.43427	1.84954	1.46961	1.53453	1.64833	1.29452	1.64307	1.76959	1.533	1.39878	1.49526	1.64107	1.40782	1.43563	1.66533	1.5263	1.72554	1.15267	1.59576	1.75336	1.61201	0	1.5454	1.53328	1.21462	1.4994	1.7168	1.78655	1.83292	1.66761	2.09514
ADRA1A	0.0614272	0.0711039	0.0853792	0.0838545	0.0408246	0.0642733	0.104758	0.049228	0.0671773	0.105725	0.0512199	0.0609816	0.0446217	0.0714753	0.0709134	0.0899544	0	0.0555378	0.0527307	0.0919834	0.0560226	0.0275579	0.0315313	0.0623646	0.0614979	0.0683996	0.280871	0.110031	0.0684611	0.0454101	0.0775872	0.117518	0.0864782	0.0597209	0.0857081	0.0349382	0.0379429	0.0363588	0	0.0877068	0.107954	0.0330815	0.0454193	0.0555573	0.0262309	0.0668101	0.112724	0.0900137
STMN4	0.331507	0.303664	0.35927	0.321316	0.270303	0.364067	0.562873	0.524021	0.495211	0.344063	0.544953	0.269253	0.329856	0.5475	0.361867	0.427375	0.369734	0.474848	0.638656	0.338983	0.404658	0.576513	0.251131	0.504848	0.493671	0.3745	0.241808	0.355307	0.452621	0.29273	0.411272	0.617319	0.427386	0.502023	0.229635	0.311521	0.532762	0.359864	0	0.328126	0.350459	0.319891	0.462825	0.413669	0.486179	0.719637	0.287272	0.343198
TRIM35	0.105904	0.116092	0.146489	0.100382	0.115431	0.0917944	0.0823598	0.148037	0.169458	0.129042	0.134738	0.104816	0.103672	0.170719	0.168155	0.16015	0	0.178993	0.157557	0.135678	0.156462	0.181012	0.0767104	0.166918	0.150996	0.121068	0.185644	0.0999263	0.161314	0.0865464	0.0972145	0.183739	0.144934	0.13482	0.0711875	0.135575	0.140919	0.116202	0	0.149125	0.139556	0.100373	0.143034	0.089154	0.145528	0.128442	0.140078	0.0751667
PTK2B	1.41175	1.69654	1.72857	1.44797	1.38478	1.40571	1.93214	1.92398	1.58604	1.70956	1.64334	1.577	1.6603	1.66259	1.77154	1.36304	1.06312	1.60232	1.74191	1.4204	1.71732	1.7213	1.64768	1.70292	1.58767	1.48125	1.4637	1.69375	1.36345	1.53799	2.00717	1.60292	1.8155	1.45499	1.44061	1.6006	1.67092	1.88477	0	1.69494	1.52568	1.58178	1.4816	1.6977	1.74	1.99523	1.37648	1.15968
CHRNA2	0.000901897	0.00265509	0.00137808	0.00519124	0.00329409	0.00149172	0.00224471	0.00312771	0.00496035	0.00118452	0.00180782	0.000946243	0.00101623	0.00353389	0.00400382	0.00266869	0	0.0037871	0.00319667	0.00210396	0.00445377	0.00214334	0.00151968	0.00394631	0.00256819	0.00195443	0	0.00416193	0.00434276	0.00209038	0.00596675	0.00427258	0.00355602	0.00176937	0	0.00296181	0.00154333	0.00259328	0	0.00262188	0.00208749	0.00210122	0.00434794	0.00378848	0.00484915	0.00431235	0.00408108	0.0111755
EPHX2	0.0501943	0.0458353	0.056722	0.0390372	0.0355561	0.0339088	0.0124466	0.0641361	0.0475789	0.0375865	0.0373401	0.0345393	0.0222586	0.10372	0.0722703	0.0584204	0	0.0611307	0.0463647	0.0401035	0.0471633	0.0798119	0.00740977	0.0536379	0.0307979	0.0336231	0	0.0259421	0.0387839	0.0295582	0.0258623	0.0324111	0.059944	0.0205732	0.0268427	0.0460279	0.0605275	0.0387464	0	0.0488779	0.0594345	0.0275356	0.0393554	0.0206191	0.0340892	0.0955479	0.03651	0.108148
CLU	0.955011	0.871981	1.10912	0.771911	0.722589	0.992078	2.36465	1.34048	0.939073	0.834225	1.23298	0.651543	0.883165	1.04997	0.716632	0.667261	0.681525	0.593355	1.48047	0.602	0.884273	0.988469	0.884322	0.836211	1.34084	0.980298	0.975294	1.17611	1.28727	0.768621	1.47554	1.12481	1.01677	1.04494	0.765972	0.64322	1.64017	1.34454	0	0.935498	0.687672	1.3645	0.956685	1.80046	1.5781	0.855609	0.460247	1.88166
SCARA3	0.0476495	0.0547996	0.0520031	0.0410848	0.0351128	0.0460923	0.0485033	0.0765541	0.0543611	0.0413903	0.0327883	0.0402094	0.0321655	0.0707221	0.0787246	0.0428877	0.0684181	0.0877426	0.0621464	0.0513393	0.0571841	0.0679169	0.0229654	0.039301	0.0415556	0.040321	0	0.04468	0.047266	0.031963	0.0542038	0.0835728	0.0787502	0.0465486	0.0498265	0.0526533	0.095255	0.0768106	0	0.0537654	0.0451206	0.0439114	0.048961	0.0428023	0.0508135	0.0989883	0.049534	0.0240014
CCDC25	0.341691	0.347903	0.424911	0.481358	0.465714	0.450255	0.428569	0.435412	0.487907	0.334513	0.45749	0.304954	0.292532	0.507865	0.333324	0.421881	0.0684181	0.351009	0.489795	0.358084	0.407293	0.487669	0.2131	0.44189	0.402432	0.390847	0.446409	0.369948	0.458283	0.377345	0.29443	0.505828	0.382014	0.464423	0.266923	0.355004	0.509993	0.347221	0	0.331887	0.367509	0.336618	0.473593	0.257528	0.381457	0.398711	0.270849	0.261931
ESCO2	0.003936	0.00483345	0.00855345	0.00834531	0.0064882	0.00470778	0.00381986	0.00272416	0.00515002	0.00368777	0.00588029	0.00577183	0.00233415	0.01464	0.00440344	0.00789949	0	0.0120711	0.0105366	0.00340906	0.00468332	0.0090628	0.00569263	0.0118798	0.00383162	0.00374543	0	0.00276922	0.00946894	0.00548877	0.00530782	0.00816096	0.00409693	0.00605117	0.00320145	0.00309414	0.00524105	0.00298333	0	0.006086	0.00600632	0.00371875	0.00716992	0	0.00136083	0.00609109	0.00368253	0.00454504
PBK	0.00257308	0.0026639	0.00458854	0.00901374	0.00319276	0.00241095	0.000431285	0.00277623	0.00139436	0.00186163	0.0014428	0	0.000196183	0.00108525	0.000739052	0.00194157	0	0.00338418	0.000773183	0.000525531	0.000836588	0.00248226	0	0.00284995	0.0016959	0.00233923	0	0.00164232	0.00643709	0.00302237	0.00187636	0.000768628	0.00141158	0.00121414	0	0.00192618	0.00162079	0.00123465	0	0.00193041	0.00127368	0.00107313	0.00054431	0.000559084	0.000358186	0.00342247	0.00165357	0.00779189
SCARA5	0.00657752	0.00589498	0.0124768	0.0144137	0.0131233	0.00855028	0.00506037	0.00622453	0.00858685	0.00325458	0.00521508	0.00193227	0.00278258	0.00282638	0.00448036	0.0066428	0	0.00946194	0.00529133	0.00409554	0.00606958	0.00737119	0.00355214	0.0134657	0.00840441	0.00608777	0	0.00669178	0.0130022	0.00580974	0.00502067	0.00611105	0.00632059	0.00757896	0.00468758	0.0049578	0.00932487	0.00445507	0	0.00581565	0.0071321	0.00648267	0.00437487	0.00343588	0.00305464	0.00904761	0.0091497	0.0249104
NUGGC	0.00530756	0.0098587	0.0131597	0.0138979	0.0156226	0.00509721	0.008687	0.0103845	0.0122954	0.00653725	0.0063228	0.00339844	0.00358411	0.015349	0.0134909	0.0150325	0	0.0116982	0.00852739	0.0100491	0.00927395	0.0152146	0.00171932	0.0134308	0.00427338	0.00539898	0	0.00564717	0.013626	0.00790726	0.00490675	0.0101127	0.00881575	0.00889372	0	0.00603385	0.0112277	0.00335328	0	0.00615194	0.00868081	0.00682428	0.0131698	0.00412366	0.00479696	0.0108328	0.0171512	0.0295474
ELP3	0.431964	0.40969	0.481884	0.374489	0.383708	0.435983	0.360463	0.432876	0.454278	0.445764	0.458097	0.348146	0.363225	0.478756	0.417286	0.439766	0.43217	0.449014	0.481932	0.444312	0.416219	0.576834	0.319174	0.51226	0.403777	0.398869	0.706369	0.412082	0.453386	0.387261	0.381129	0.495029	0.465974	0.483862	0.436843	0.413868	0.445224	0.380679	0	0.418437	0.383036	0.419017	0.454892	0.338147	0.428943	0.519919	0.41851	0.183941
PNOC	0.0056333	0.00903444	0.00953795	0.0208372	0.0191373	0.0117949	0.00596414	0.0137996	0.0166503	0.00278866	0.00399305	0.00445523	0.00730787	0.0109254	0.00531961	0.0141369	0	0.0120228	0.00724852	0.00641426	0.00761871	0.00707377	0.00675572	0.0109589	0.00628438	0.00747496	0	0.0131307	0.0178169	0.0108609	0.0182098	0.017684	0.0154113	0.0107459	0.00218257	0.0054273	0.00987419	0.00637248	0	0.00853211	0.0114141	0.0118443	0.00896408	0.0043106	0.0105069	0.0228208	0.00945547	0.0109423
ZNF395	0.0938684	0.0846951	0.082379	0.0446367	0.0696301	0.0824732	0.0779458	0.11867	0.0804499	0.0741835	0.0814571	0.0661096	0.0659435	0.0725568	0.089777	0.063774	0	0.0879491	0.0906358	0.0792634	0.086986	0.136834	0.0549797	0.0879091	0.0916261	0.0849694	0	0.0913842	0.0776276	0.0732632	0.0915208	0.153198	0.09775	0.0847391	0.0655714	0.0661193	0.0776079	0.0710861	0	0.103307	0.0725658	0.0642591	0.0868161	0.0583149	0.0896488	0.27177	0.0537297	0.0499699
FBXO16	0.95729	0.992934	1.03441	0.737807	0.799626	0.712097	0.583105	0.842423	1.00539	0.947333	0.795163	0.850564	0.853428	1.07856	1.13624	1.00091	0.524542	0.900045	0.753756	1.07778	0.836641	1.04319	0.840477	1.08646	0.824185	0.844873	1.19103	0.611852	0.794999	0.718277	0.930554	0.960038	1.02753	0.99839	0.908913	0.957859	0.800114	0.81468	0	0.899444	0.908908	0.722409	0.829834	0.750086	0.864397	0.934469	1.00712	0.496795
FZD3	1.05577	1.18916	1.29316	1.38835	1.38978	1.48791	1.29813	1.20312	1.40319	1.39363	1.51506	1.10546	1.16215	1.15583	1.1046	1.31502	1.15771	1.33603	1.36046	1.31199	1.31211	1.24008	0.897403	1.36435	1.45284	1.31497	1.3809	1.39252	1.25817	1.23813	1.03855	1.33731	1.1576	1.3384	0.898196	1.13058	1.35397	1.19092	0	1.29201	1.15408	0.944954	0.999762	1.18394	1.36431	1.58006	1.08374	1.15544
EXTL3	0.4643	0.509074	0.538034	0.427687	0.43526	0.441478	0.442879	0.450384	0.494676	0.453584	0.510644	0.378503	0.346802	0.429853	0.509462	0.444892	0	0.439261	0.471297	0.418821	0.452561	0.558918	0.312423	0.503346	0.555496	0.478686	0.282259	0.395256	0.436287	0.363163	0.33717	0.543375	0.439535	0.49234	0.275117	0.47264	0.494746	0.471535	0	0.416298	0.436904	0.33767	0.442514	0.415795	0.451989	0.573043	0.417689	0.497568
INTS9	0.367314	0.374767	0.416474	0.409157	0.364787	0.369865	0.245654	0.425256	0.464149	0.385946	0.402454	0.338469	0.351263	0.442191	0.454461	0.459887	0.20837	0.412441	0.382116	0.439456	0.415831	0.470506	0.314294	0.435056	0.352428	0.360703	0.361979	0.311087	0.316476	0.329344	0.281415	0.375819	0.458209	0.416467	0.335967	0.417777	0.403464	0.384042	0	0.362244	0.393298	0.330789	0.362866	0.27431	0.353633	0.418131	0.476881	0.17546
HMBOX1	0.857466	0.852651	0.917113	0.842043	0.810183	0.853725	0.804808	0.880452	0.91428	0.916347	0.905432	0.790336	0.772332	0.867497	0.890126	0.847285	1.13525	0.910479	0.893525	0.879451	0.904728	1.02276	0.674776	0.928535	0.971257	0.792586	0.932782	0.766804	0.939907	0.799708	0.644578	0.991395	0.931882	0.907916	0.818669	0.870071	0.92792	0.819796	0	0.855823	0.822555	0.969945	0.915053	0.779627	0.982015	1.03021	0.917881	0.882047
KIF13B	0.494408	0.512226	0.527919	0.407095	0.303232	0.366856	0.443494	0.498624	0.376911	0.387756	0.300018	0.412762	0.349367	0.582912	0.383051	0.351978	0.192171	0.332062	0.445462	0.345327	0.403907	0.598547	0.383163	0.388999	0.363312	0.307475	0.345832	0.457139	0.539787	0.396508	0.459422	0.53861	0.549311	0.378406	0.472219	0.454058	0.595539	0.577421	0	0.584458	0.398153	0.807232	0.616369	0.329826	0.324506	0.421993	0.292303	0.614603
DUSP4	0.0075344	0.121635	0.0456091	0.0589089	0.0828232	0.0517591	0.101208	0.0527046	0.115185	0.113275	0.0156848	0.057144	0.0873755	0.0341292	0.0942717	0.0419241	0	0.0120549	0.0514287	0.0449262	0.0938922	0.013186	0.0751353	0.149347	0.0491077	0.00941086	0	0.0195548	0.0141535	0.00878048	0.0203356	0.0180626	0.0174873	0.0189024	0.0139697	0.117297	0.00766286	0.0206728	0	0.0616887	0.106482	0.0109803	0.00810528	0.0483939	0.00277608	0.245405	0.053411	0.242273
SARAF	0.810974	0.762039	1.04509	0.915833	0.84042	0.981979	1.42039	1.17524	1.10293	0.860217	1.04959	0.570889	0.690107	1.32199	0.747623	1.02448	0.337889	0.948588	1.42446	0.684001	0.984337	1.07633	0.518614	1.17741	1.16404	0.892966	1.04895	0.8301	1.1755	0.677682	0.853399	1.27049	0.886697	1.16256	0.551122	0.730665	1.3955	0.881457	0	0.889092	0.793985	0.763205	0.882842	0.823645	0.970122	1.21211	0.551921	1.29189
LEPROTL1	0.229023	0.226123	0.315506	0.259218	0.26161	0.260579	0.26498	0.262688	0.33674	0.283353	0.259987	0.186469	0.229755	0.359078	0.246981	0.27504	0.327179	0.259472	0.357532	0.222884	0.300653	0.365907	0.209936	0.326431	0.313059	0.241156	0.416366	0.216784	0.296194	0.192334	0.22504	0.340961	0.225317	0.334131	0.186393	0.249396	0.363966	0.265429	0	0.30481	0.270614	0.211991	0.249235	0.22984	0.290295	0.304048	0.202309	0.449541
MBOAT4	0.00276749	0.00264652	0.00580759	0.00272175	0.00777443	0.00275365	0.00237947	0.00229003	0.0057925	0.00237995	0.00238695	0.00210602	0.00101856	0.00592884	0.00374426	0.00570392	0	0.00404325	0.00417577	0.00219278	0.00241005	0.00584365	0.00133188	0.00883084	0.00185582	0.000173316	0	0.000344414	0.00530571	0.00395958	0.0017391	0.00752062	0.00110009	0.00213781	0	0.00357694	0.00385121	0.00191882	0	0.00172528	0.0061605	0.00157584	0.0053525	0.000722015	0.00191331	0.00815907	0.00469406	0.0140421
DCTN6	0.100719	0.0827071	0.120621	0.110434	0.0956679	0.124584	0.179517	0.177876	0.145709	0.123911	0.161502	0.071063	0.0944361	0.173538	0.111394	0.123467	0.157668	0.115673	0.212171	0.0874357	0.127666	0.138996	0.0797778	0.160664	0.153063	0.101804	0.0613942	0.100608	0.113515	0.0628472	0.0884679	0.129204	0.11295	0.16628	0.0629299	0.0950605	0.183444	0.132616	0	0.101775	0.107596	0.0742357	0.0924154	0.0956322	0.0991346	0.120275	0.0889266	0.166632
RBPMS	0.0431821	0.0385726	0.125691	0.143945	0.136209	0.0613556	0.0323412	0.0595791	0.117505	0.04546	0.0305422	0.0338278	0.0212465	0.150633	0.0500996	0.110363	0	0.107081	0.0988432	0.0439138	0.0817948	0.113788	0.0258381	0.170653	0.0323823	0.0271054	0.114513	0.0569662	0.111626	0.0809265	0.0332944	0.185197	0.0408247	0.0930943	0.0188876	0.0593436	0.0440037	0.0316077	0	0.0693134	0.0563388	0.0412742	0.247422	0.00868963	0.0184527	0.230976	0.0532317	0.128235
GTF2E2	0.371195	0.386076	0.42134	0.419363	0.380382	0.369285	0.301038	0.401358	0.448404	0.422218	0.425037	0.390887	0.378608	0.474124	0.420535	0.444245	0.18954	0.426822	0.401356	0.398299	0.418463	0.436078	0.327102	0.430795	0.402058	0.395421	0.38795	0.311016	0.33253	0.31303	0.285165	0.370417	0.368246	0.432527	0.315127	0.413067	0.360296	0.37218	0	0.349746	0.41332	0.304104	0.426473	0.316134	0.324907	0.557935	0.454485	0.194805
SMIM18	0.0136555	0.0180046	0.025797	0.0908699	0.0503426	0.0290734	0.0396932	0.0245435	0.056025	0.0210369	0.0178728	0.0118806	0.0102201	0.0354735	0.0160273	0.0375658	0	0.0231971	0.0567179	0.0190622	0.0402444	0.0312432	0.0123249	0.0615381	0.017205	0.014375	0	0.0145028	0.0401883	0.0207948	0.0118844	0.0276565	0.0108383	0.0432159	0.0026227	0.0205517	0.0222677	0.0113213	0	0.0145002	0.0314103	0.00519786	0.03997	0.0132021	0.0151542	0.0117379	0.0252319	0.0187102
GSR	0.314581	0.314359	0.349663	0.298323	0.262359	0.288979	0.266028	0.402491	0.392356	0.333911	0.348653	0.339011	0.286023	0.444801	0.350692	0.386047	0.154238	0.31815	0.371527	0.354533	0.360389	0.46411	0.290567	0.38223	0.331919	0.317345	0.465693	0.2127	0.360427	0.207997	0.304152	0.447784	0.372298	0.346763	0.352184	0.367514	0.319356	0.29338	0	0.339242	0.33227	0.295161	0.370943	0.252667	0.300227	0.326582	0.34113	0.130443
UBXN8	0.0419153	0.0420782	0.06775	0.0864424	0.0705417	0.0507452	0.049505	0.0581563	0.0997866	0.0457266	0.0568054	0.0311322	0.0407254	0.142123	0.0630921	0.102439	0	0.0818268	0.0908161	0.0558751	0.0686895	0.0791568	0.0355016	0.0909832	0.0496801	0.0417801	0.0252736	0.0381848	0.0774937	0.040266	0.0399405	0.0837552	0.0446553	0.063987	0.0204636	0.0477216	0.0633755	0.0572266	0	0.0452495	0.0712496	0.0289155	0.0841302	0.0271747	0.0313618	0.0596323	0.0723252	0.0439489
PPP2CB	0.533916	0.56121	0.571328	0.523343	0.511814	0.608789	0.815551	0.66955	0.592462	0.637152	0.749655	0.563453	0.499269	0.608595	0.536936	0.517675	0.273305	0.473728	0.694582	0.583516	0.552451	0.646051	0.420342	0.604971	0.816611	0.588488	0.331625	0.531655	0.638161	0.415016	0.551021	0.645298	0.59803	0.613896	0.444803	0.563468	0.585675	0.56096	0	0.597088	0.516709	0.539812	0.543303	0.587822	0.596172	0.770637	0.437523	0.711326
TEX15	0.0363087	0.0517013	0.0532491	0.0418811	0.0530925	0.0475812	0.0889931	0.0527064	0.0695094	0.0679272	0.0540164	0.0397872	0.0357649	0.0379169	0.0367475	0.0415722	0.178806	0.037742	0.0370429	0.0429229	0.0286512	0.0679115	0.0333655	0.0548637	0.0580697	0.0618882	0.027906	0.0521362	0.0431475	0.0475977	0.0653102	0.0627892	0.0539955	0.076625	0.046167	0.043662	0.0765906	0.0659661	0	0.104357	0.0441642	0.0379501	0.0331054	0.080493	0.0840913	0.0545966	0.0634527	0.121212
PURG	0.638144	0.502904	0.674707	0.515623	0.591261	0.695658	0.447999	0.557114	0.640024	0.69937	0.771671	0.552118	0.56014	0.535896	0.452915	0.544821	0.100363	0.461025	0.593026	0.520982	0.516629	0.761022	0.580594	0.618055	0.665137	0.67246	0.464012	0.681382	0.619972	0.550183	0.617462	0.881781	0.520306	0.657077	0.641886	0.55285	0.715626	0.587791	0	0.85952	0.542145	0.630856	0.564462	0.632902	0.675009	0.547956	0.586356	0.275052
WRN	0.794035	0.735801	0.787481	0.673916	0.734625	0.711253	0.463344	0.626506	0.735474	0.665381	0.739851	0.612078	0.616005	0.89384	0.685165	0.788984	0.55362	0.78536	0.720392	0.737826	0.690016	0.962557	0.448971	0.815712	0.670162	0.730561	0.791993	0.639961	0.830659	0.676247	0.469723	0.88555	0.69203	0.731779	0.590672	0.658324	0.623011	0.594046	0	0.646651	0.684877	0.700496	0.919311	0.553949	0.662935	0.598474	0.74359	0.282076
NRG1	1.89768	1.9725	1.85789	2.14672	2.14749	1.94875	1.18746	1.73718	1.87526	1.58437	2.1879	1.88787	1.35177	1.74923	2.20161	1.942	2.31531	2.28252	1.66018	2.15587	1.98849	1.95546	1.4792	1.69901	1.69481	2.25361	0.879694	1.70904	1.63246	2.31219	1.64492	1.57961	1.90887	1.40834	1.59099	1.61506	2.24734	1.76567	0	1.81639	1.81875	1.6363	2.42453	1.91556	1.79773	1.34166	1.95279	0.722269
FUT10	0.230515	0.19265	0.22326	0.172421	0.118281	0.145646	0.233581	0.219777	0.169948	0.185245	0.130921	0.138676	0.123753	0.254964	0.200159	0.122403	0	0.166975	0.224963	0.14872	0.141735	0.293997	0.166094	0.158033	0.114673	0.156378	0.157323	0.24104	0.165383	0.166695	0.229031	0.228885	0.249752	0.164727	0.224997	0.15529	0.240009	0.187799	0	0.221682	0.138424	0.160901	0.220347	0.112573	0.124493	0.140602	0.105648	0.269055
TTI2	0.212924	0.173441	0.221124	0.213305	0.163422	0.141791	0.223527	0.224216	0.235401	0.175131	0.166642	0.139347	0.142546	0.29736	0.21269	0.20584	0.100363	0.190988	0.251977	0.149631	0.202296	0.286446	0.15049	0.232524	0.130854	0.141188	0.147362	0.166551	0.214236	0.139223	0.169842	0.248896	0.223633	0.224259	0.167245	0.162798	0.231329	0.195996	0	0.209556	0.181855	0.16759	0.254948	0.149966	0.126421	0.200438	0.128914	0.138392
MAK16	0.0623464	0.0557001	0.0853556	0.0906544	0.0679842	0.0710961	0.0659676	0.0747112	0.0764034	0.0745412	0.0891618	0.0381656	0.0445022	0.116266	0.0584932	0.0885569	0	0.0585168	0.115262	0.0540485	0.0819292	0.0947831	0.0208163	0.0922277	0.0753852	0.0487745	0.124077	0.055823	0.0758775	0.0615115	0.0422987	0.0765093	0.0501012	0.0792097	0.0193802	0.0522674	0.0614996	0.0505877	0	0.0771458	0.0643821	0.0355475	0.0873143	0.0423475	0.0434712	0.0755571	0.0362918	0.0762939
RNF122	0.00925058	0.0130964	0.0155382	0.0152662	0.0103947	0.00822897	0.0120177	0.0125326	0.0139589	0.011527	0.00909862	0.00577799	0.0101775	0.0136369	0.0173314	0.00961343	0	0.0114903	0.0104369	0.007499	0.0129023	0.0177018	0.00588338	0.0171571	0.00697619	0.00538894	0	0.00730622	0.0136032	0.0101714	0.00889233	0.011997	0.0104364	0.0155294	0.0171403	0.0162052	0.0173668	0.0130364	0	0.0186829	0.0155038	0.00595051	0.0122704	0.00838827	0.0114392	0.00270252	0.00752604	0.0664683
DUSP26	0.22447	0.195137	0.252943	0.170058	0.151347	0.192369	0.44566	0.282813	0.258612	0.211274	0.209892	0.145462	0.193421	0.328932	0.266132	0.217165	0.122572	0.224436	0.345933	0.176186	0.21423	0.311125	0.185605	0.284445	0.27208	0.184064	0.183294	0.243818	0.219255	0.206964	0.264842	0.290423	0.235369	0.259631	0.131243	0.198027	0.347858	0.248867	0	0.232911	0.209581	0.204091	0.256754	0.260412	0.289731	0.332026	0.185977	0.458621
UNC5D	2.73062	2.90933	3.04174	3.09422	2.84237	3.03938	2.70865	2.92493	2.91353	2.96422	2.89901	2.83129	2.7461	2.7772	3.0296	2.96272	3.0088	2.97828	2.90385	2.93917	3.05199	2.86196	2.96857	2.98924	2.97742	3.09852	2.53732	2.90666	3.10735	2.60583	2.36776	2.58944	3.00157	2.8011	3.20537	2.73925	2.84459	2.94291	0	3.02216	3.0244	2.93347	2.68784	3.11388	2.91047	2.26368	2.58374	1.70831
KCNU1	0.00553133	0.00803956	0.0124452	0.0220539	0.0174794	0.0078288	0.00374989	0.00482362	0.0052698	0.00227645	0.00526265	0.00329792	0.00327337	0.00535729	0.00648642	0.00996172	0	0.00897225	0.00354845	0.00241882	0.00170899	0.00648958	0.00379918	0.00573854	0.00863603	0.00479177	0	0.00642275	0.0174668	0.00591767	0.00246114	0.00569101	0.00365486	0.00522653	0.00523866	0.00348184	0.0050513	0.00351572	0	0.00522207	0.00673061	0.00317899	0.00543427	0.00181415	0.00264217	0	0.00530631	0.0113635
ZNF703	0.0197235	0.0159732	0.0356606	0.0119291	0.0212274	0.0267617	0.0833359	0.0379876	0.0269733	0.0345735	0.0486088	0.0163539	0.0241456	0.0231626	0.0142787	0.0127769	0	0.00658275	0.0508781	0.0137739	0.0204041	0.0502159	0.0395641	0.019176	0.0453507	0.0457052	0	0.032192	0.0201214	0.0179117	0.0514918	0.0370334	0.0287299	0.0254322	0.0298272	0.0137198	0.0346089	0.0224708	0	0.030847	0.0114579	0.0387799	0.024272	0.0523815	0.0331526	0.0112167	0.0117004	0.0921698
ERLIN2	0.0674722	0.0504966	0.0677066	0.0539802	0.052152	0.0579239	0.054708	0.0735266	0.0624725	0.0770146	0.087178	0.0503753	0.0478498	0.0887996	0.0625919	0.0757321	0	0.0791995	0.088216	0.0693348	0.0684851	0.0839817	0.0307071	0.101235	0.0702465	0.061413	0.0138274	0.0552245	0.0596954	0.0564082	0.0559044	0.0668817	0.0659144	0.0836979	0.0457944	0.0530661	0.078401	0.0639879	0	0.0610758	0.0526706	0.0384785	0.0654612	0.0530693	0.0475175	0.0444268	0.0522913	0.140593
PLPBP	0.147784	0.136758	0.164298	0.156771	0.16207	0.160195	0.245274	0.222964	0.230782	0.186114	0.215899	0.149273	0.191426	0.239501	0.182899	0.194508	0	0.170373	0.237498	0.143671	0.202415	0.244329	0.099209	0.237814	0.201372	0.133018	0.238848	0.132308	0.225874	0.108167	0.148403	0.229484	0.179498	0.189175	0.0900042	0.157	0.19801	0.17569	0	0.179492	0.176085	0.125713	0.175552	0.145323	0.170223	0.41556	0.164648	0.245842
ADGRA2	0.125088	0.156261	0.171429	0.137452	0.168661	0.117023	0.182161	0.197085	0.236311	0.160327	0.13888	0.141711	0.160461	0.226838	0.228725	0.236005	0.0684181	0.259566	0.141061	0.177467	0.172515	0.205407	0.207702	0.282286	0.0869929	0.130086	0.274431	0.104022	0.113516	0.158074	0.184061	0.206222	0.19657	0.216192	0.109929	0.219753	0.185682	0.18101	0	0.16051	0.213676	0.130177	0.183186	0.124555	0.137372	0.299913	0.301624	0.240397
BRF2	0.031034	0.0265753	0.0547221	0.0394523	0.0356488	0.0429204	0.0523251	0.0566194	0.0755975	0.0454039	0.0506905	0.0260084	0.0315541	0.106028	0.0476165	0.0632087	0	0.0473765	0.0878765	0.0340809	0.0510286	0.0885435	0.0178063	0.0842058	0.048841	0.0365484	0.0618865	0.0233551	0.0372477	0.0263773	0.0363062	0.0648751	0.0336949	0.060696	0.0242173	0.0387521	0.0618735	0.0391371	0	0.0583561	0.057076	0.0280507	0.0515823	0.0248985	0.0281975	0.0602426	0.0478781	0.097408
RAB11FIP1	0.25665	0.268498	0.316234	0.259396	0.3046	0.244586	0.41828	0.319467	0.364088	0.310552	0.284175	0.29072	0.272212	0.333562	0.356661	0.339509	0.257836	0.335523	0.283294	0.322876	0.261763	0.374641	0.302138	0.344349	0.304409	0.29894	0.486808	0.236788	0.279483	0.282219	0.319928	0.453956	0.350714	0.379263	0.237473	0.34711	0.328547	0.322824	0	0.362691	0.367224	0.247983	0.39167	0.269438	0.328477	0.251427	0.400545	0.83702
GOT1L1	0.00291973	0.00502054	0.00421257	0.00215795	0.00330901	0.00451084	0.00381265	0.0039255	0.00498798	0.0119556	0.00100109	0.00315829	0.00297957	0.00738997	0.00609194	0.00529982	0	0.00833051	0.00446879	0.0102884	0.00443035	0.00593802	0.0160325	0.00893969	0.00298462	0.0075677	0	0.00297348	0.0022431	0.000709594	0.00450701	0.00832089	0.0108621	0.00618357	0.00219174	0.00705177	0.0030239	0.00160933	0	0.00703804	0.00520179	0.00704088	0.00371437	0.00101466	0.00286633	0.00959382	0.013147	0.00421142
ADRB3	0.00452824	0.00250951	0.00403094	0.00413831	0.00317793	0.00403105	0.00604069	0.00232584	0.00531433	0.00828558	0.000480856	0.00171758	0.0034629	0.0136502	0.00309228	0.00587104	0	0.00499688	0.00444135	0.00598672	0.00552161	0.00758582	0.00530916	0.0105083	0.00159297	0.00272864	0	0.00855904	0.00193031	0.00235966	0.00328692	0.00634275	0.00372319	0.00748153	0.00152649	0.00220054	0.00363099	0.00267039	0	0.00325847	0.00541159	0.00452374	0.0018054	0	0.00358682	0.0166068	0.00738902	0.00375038
EIF4EBP1	0.0191743	0.0157441	0.0182252	0.0205504	0.0156922	0.0157821	0.0266981	0.0157218	0.0221134	0.011182	0.0113818	0.0124257	0.0157151	0.027203	0.0203644	0.0300172	0	0.0266104	0.0160483	0.0202247	0.0149011	0.0257027	0.00665373	0.0327741	0.0201563	0.0126743	0.032037	0.00804629	0.0176774	0.01384	0.0113993	0.0229647	0.0165547	0.0210803	0.0152268	0.0188332	0.0164672	0.0151414	0	0.0267278	0.0214074	0.00795273	0.0237596	0.00865321	0.0167435	0.0249258	0.0213621	0.0654854
ASH2L	0.341883	0.355564	0.391479	0.322124	0.291608	0.299326	0.24428	0.391178	0.363968	0.349453	0.369616	0.275821	0.312713	0.490559	0.386707	0.383963	0.264483	0.3793	0.403379	0.341583	0.368021	0.468632	0.24549	0.42328	0.328597	0.313727	0.600741	0.267372	0.356321	0.26634	0.271823	0.442892	0.377773	0.344491	0.290178	0.353196	0.372967	0.335791	0	0.323304	0.329391	0.323391	0.406454	0.22826	0.276728	0.346828	0.326591	0.244197
STAR	0.0118757	0.0131373	0.0255166	0.0123683	0.00817419	0.015759	0.0215781	0.0278531	0.0169153	0.01561	0.0174747	0.00741937	0.0170903	0.0170023	0.0137656	0.0173589	0	0.0100211	0.0286174	0.00801906	0.0138088	0.0193677	0.00554852	0.0147032	0.0241111	0.0142955	0	0.0168144	0.0195923	0.0128309	0.0158506	0.0129754	0.0174805	0.0168985	0.00985263	0.00951408	0.0234084	0.023483	0	0.0101111	0.0119847	0.00809313	0.0166925	0.0142015	0.0139788	0.00980678	0.00953045	0.0369676
LSM1	0.0759993	0.0769707	0.118013	0.0799737	0.0957682	0.0952432	0.182483	0.135498	0.142882	0.0990869	0.120488	0.0776095	0.0858933	0.144738	0.0945324	0.112073	0	0.0849407	0.179263	0.0808479	0.109755	0.152364	0.0541736	0.142533	0.128949	0.0911815	0.160546	0.0659009	0.127182	0.0669871	0.0950393	0.154984	0.0920513	0.143635	0.0561559	0.0778236	0.1927	0.113288	0	0.125236	0.121985	0.0769111	0.106522	0.095159	0.114621	0.136979	0.0785729	0.148895
BAG4	0.48182	0.466981	0.498732	0.439026	0.423773	0.48693	0.686659	0.537845	0.517893	0.528741	0.593457	0.476171	0.426463	0.531324	0.444445	0.456701	0	0.433867	0.597289	0.398485	0.448022	0.590481	0.393269	0.554489	0.630875	0.519593	0.473281	0.460262	0.531349	0.366457	0.508283	0.52188	0.46386	0.572563	0.398025	0.486769	0.559741	0.497636	0	0.505174	0.448005	0.39328	0.514998	0.498828	0.610318	0.483517	0.376769	0.793812
DDHD2	0.499398	0.42418	0.551691	0.488168	0.522516	0.58269	0.381277	0.592757	0.610999	0.459642	0.567853	0.43342	0.469108	0.861723	0.530163	0.665423	0.365042	0.659378	0.645314	0.489639	0.602972	0.716556	0.30941	0.608614	0.543212	0.498795	0.443493	0.427467	0.615904	0.403331	0.407251	0.86791	0.479332	0.477878	0.462269	0.464047	0.493986	0.411212	0	0.501529	0.542822	0.450867	0.669074	0.313937	0.483051	0.583613	0.464152	0.340728
PLPP5	0.0929578	0.112542	0.130873	0.128882	0.111898	0.111822	0.224182	0.134836	0.138454	0.114894	0.0963405	0.0758313	0.113835	0.19118	0.110372	0.144562	0	0.115508	0.135551	0.103883	0.116601	0.13608	0.0565866	0.117222	0.0936058	0.090042	0.0662339	0.111234	0.124988	0.101467	0.13288	0.159512	0.128944	0.156828	0.0609933	0.0971327	0.238658	0.156927	0	0.0970675	0.126189	0.0726067	0.128729	0.136803	0.11754	0.102303	0.0943153	0.121364
NSD3	1.61883	1.64019	1.71513	1.63374	1.60179	1.63119	1.83858	1.83901	1.82736	1.70755	1.76167	1.64887	1.63981	1.81408	1.70362	1.71772	1.58333	1.68069	1.76058	1.53537	1.66819	1.96172	1.31358	1.9102	1.64245	1.61777	1.72228	1.63437	1.70378	1.48073	1.56736	1.93362	1.7308	1.90831	1.53859	1.72576	1.92697	1.80894	0	1.72189	1.68339	1.60457	1.69454	1.61909	1.71978	1.79422	1.59233	1.98857
LETM2	0.0600657	0.0688231	0.0685984	0.0611055	0.0703375	0.0565624	0.045346	0.0740318	0.088819	0.083355	0.0595002	0.0681477	0.0659021	0.0921859	0.0899074	0.0782632	0.157472	0.0701199	0.0592507	0.0688027	0.0811618	0.0986492	0.0511547	0.106727	0.0492056	0.0581036	0.0823655	0.031977	0.065713	0.0380715	0.0426565	0.0788323	0.0704447	0.07023	0.0679081	0.0691929	0.0602823	0.0675167	0	0.0608898	0.0846407	0.0416916	0.0658342	0.0501533	0.0583231	0.0405202	0.0695302	0.070956
FGFR1	0.0692636	0.117605	0.144175	0.108947	0.179529	0.0860179	0.39509	0.125329	0.17831	0.115235	0.0882317	0.0800797	0.0903027	0.0754033	0.10539	0.0789399	0	0.0733997	0.118959	0.0809699	0.10959	0.116269	0.194839	0.145293	0.0788158	0.0605359	0.0252736	0.0590793	0.0801746	0.0577666	0.0874651	0.0678995	0.106645	0.0690718	0.0620208	0.253926	0.157048	0.180471	0	0.102236	0.185467	0.0486656	0.0980206	0.197557	0.140081	0.573174	0.159352	0.662967
C8orf86	0.00683695	0.021956	0.0222497	0.0206866	0.0225303	0.014665	0.00525343	0.0105193	0.0181998	0.0108205	0.00997136	0.0180187	0.00898307	0.0222132	0.0133348	0.017403	0	0.0233898	0.0114807	0.0156875	0.0205782	0.0187357	0.0172653	0.0218705	0.0094481	0.00792181	0	0.00516082	0.0171753	0.00778854	0.00610876	0.0127637	0.00822138	0.013783	0.0138692	0.0157553	0.00841199	0.00630346	0	0.0110302	0.0190799	0.0163447	0.0219885	0.00645913	0.00711186	0.045167	0.0170588	0.0878754
TACC1	1.26481	1.14768	1.29926	0.998174	1.06264	1.15366	1.52118	1.29775	1.31912	1.21754	1.3765	1.09378	1.05012	1.32871	1.37594	1.20713	1.42509	1.42436	1.29848	1.21189	1.2772	1.61562	0.863662	1.36997	1.363	1.17362	1.3748	1.14191	1.35199	0.981868	1.14708	1.66868	1.41114	1.38227	1.08332	1.20328	1.54211	1.28892	0	1.25801	1.1572	1.28898	1.30089	1.1552	1.47559	1.22641	1.0313	1.75136
PLEKHA2	0.405123	0.440245	0.580741	0.358632	0.415848	0.459739	0.583287	0.653032	0.573366	0.526926	0.557413	0.471423	0.449037	0.518417	0.445811	0.46483	0	0.559251	0.520138	0.509565	0.503736	0.760513	0.48391	0.525233	0.608707	0.504291	0.617911	0.475194	0.398058	0.388819	0.576392	0.523189	0.600998	0.506075	0.420961	0.547059	0.549401	0.531789	0	0.508615	0.41174	0.48049	0.568821	0.500966	0.543115	0.399721	0.563057	0.520221
HTRA4	0.0069989	0.00893712	0.0134732	0.0133997	0.0110417	0.00818478	0.00504985	0.0127989	0.0171305	0.00830438	0.00850658	0.00697951	0.00640281	0.00851187	0.0137888	0.00892062	0	0.0166472	0.00930051	0.0118629	0.0111944	0.0162632	0.0064662	0.0149781	0.00686055	0.00840106	0	0.00641595	0.00718919	0.00891378	0.00650901	0.0126444	0.0067192	0.0141518	0.00678939	0.0105503	0.00761688	0.00827986	0	0.0136716	0.0134882	0.00222068	0.0106749	0.00464709	0.00774318	0.00534374	0.0201257	0.00184899
TM2D2	0.0526346	0.0527487	0.0773954	0.0591893	0.0508656	0.0751009	0.129436	0.1062	0.11648	0.0573951	0.0884153	0.0370642	0.0538386	0.127821	0.0533263	0.0821588	0.122572	0.0586006	0.143868	0.0457571	0.0805706	0.0983225	0.031581	0.100605	0.0976459	0.0594147	0.032037	0.0512678	0.090036	0.0439177	0.0639786	0.113155	0.0581251	0.097893	0.0256936	0.0478269	0.13773	0.0686893	0	0.0734212	0.0642505	0.0413875	0.0760595	0.0468857	0.065714	0.0695072	0.0301401	0.0974675
ADAM9	0.560765	0.673115	0.611266	0.627903	0.626956	0.642241	0.646218	0.682698	0.646888	0.607799	0.58497	0.482228	0.513993	0.703391	0.600507	0.594232	0.566148	0.65468	0.587603	0.603001	0.664329	0.770345	0.307942	0.637943	0.712367	0.493994	0.613281	0.615231	0.859184	0.52499	0.4544	0.872909	0.666432	0.602156	0.52274	0.549066	0.700584	0.561009	0	0.626051	0.581533	0.63191	0.707301	0.447449	0.622881	0.737755	0.528098	0.588921
ADAM32	0.421712	0.38443	0.473097	0.424501	0.415476	0.437947	0.60916	0.437261	0.463735	0.501538	0.507568	0.416507	0.407043	0.448037	0.489629	0.412612	0.192171	0.472093	0.445863	0.446703	0.489929	0.700788	0.36011	0.550221	0.371913	0.308301	0.463778	0.444745	0.430433	0.368574	0.256876	0.589265	0.501477	0.457416	0.438499	0.431027	0.54977	0.455052	0	0.499428	0.510453	0.348614	0.376107	0.445791	0.509259	0.43593	0.417599	0.859304
ADAM18	0.00513713	0.00596189	0.0119532	0.02242	0.0166596	0.00804596	0.00335984	0.00552361	0.00979744	0.00237059	0.00549305	0.00467721	0.00199615	0.00767628	0.00601023	0.0163622	0	0.00860472	0.00873527	0.00416644	0.0053618	0.0144	0.00201413	0.0148127	0.00299732	0.00287965	0.0138274	0.00636636	0.0223547	0.00911589	0.00127148	0.00888466	0.00633769	0.0144128	0.00711189	0.00494936	0.00690537	0.00380754	0	0.0116782	0.010868	0.00177462	0.00843523	0.000671392	0.00244166	0.0152767	0.0086615	0.00709924
ADAM2	0.00365208	0.00449089	0.00503788	0.00901123	0.00409912	0.00380065	0.00198848	0.000727329	0.0024486	0.00221769	0.00267342	0.00172538	0.00139656	0.0038393	0.00478258	0.00481816	0	0.00304368	0.00198033	0.00124387	0.00151137	0.00422237	0	0.00130587	0.00223957	0.00292655	0	0.00145575	0.0061579	0.00369035	0.00269945	0.00296533	0.00191535	0.00131605	0.00302519	0.00188407	0.00204263	0.00335009	0	0.0032719	0.00145268	0.0023167	0.00712	0.00257866	0.000696752	0	0.00317089	0.00415677
IDO1	0.00619131	0.0055403	0.0177246	0.0222382	0.0179675	0.00887473	0.00215825	0.00559286	0.0165032	0.00688738	0.00567479	0.00314181	0.00774164	0.0298072	0.0125343	0.0315348	0	0.0206076	0.00886547	0.00633445	0.0117443	0.0171805	0.00564447	0.0234824	0.0070935	0.00520404	0.127258	0.0064974	0.0177873	0.00982175	0.00464232	0.0146682	0.00804535	0.0191814	0.00056207	0.0062469	0.0164277	0.010799	0	0.0105998	0.01751	0.0091483	0.013589	0.00161363	0.00651278	0.0171148	0.0206256	0.00974319
IDO2	0.0113883	0.011068	0.0196687	0.0327542	0.033391	0.0225728	0.00358317	0.00427739	0.0126723	0.00539187	0.00370455	0.00607988	0.00451834	0.0285306	0.00481397	0.0114745	0	0.00849728	0.00962339	0.00507768	0.00710615	0.0107764	0.00847418	0.0123661	0.0158055	0.0122594	0	0.00899229	0.0177231	0.0172598	0.00376206	0.00984646	0.00569372	0.011194	0.00549844	0.0109673	0.0125425	0.00288217	0	0.00658928	0.0151303	0.00313923	0.0119551	0.003485	0.00408778	0.0116291	0.0227013	0.00908442
TCIM	0.00413724	0.0064071	0.0141649	0.0163925	0.00879878	0.00609553	0.00674821	0.0105329	0.0136936	0.00739275	0.00809666	0.00396543	0.00629497	0.00653142	0.0107695	0.0040854	0.155361	0.00637326	0.00920822	0.00286125	0.00928798	0.0057074	0.00181426	0.00740861	0.00527242	0.00237211	0	0.00509184	0.012102	0.00656663	0.00978307	0.0132194	0.0127409	0.00726321	0.00434236	0.000936982	0.0117202	0.0152044	0	0.0164955	0.0141243	0.00238256	0.011635	0.00189905	0.00432946	0.0136259	0.00593001	0.00813063
ZMAT4	1.60932	1.57622	1.64663	1.5058	1.45098	1.4774	1.90183	1.56938	1.58738	1.64484	1.67388	1.32773	1.49442	1.56161	1.89195	1.58436	1.95401	1.82225	1.57756	1.72234	1.70867	1.70872	1.52589	1.64402	1.60477	1.39545	1.8079	1.56614	1.62464	1.55118	1.32327	1.6204	1.68296	1.81237	1.6656	1.53329	1.8059	1.70187	0	1.47012	1.60626	1.5464	1.34119	1.60872	1.7859	1.00753	1.56329	2.08465
SFRP1	0.00767607	0.00913673	0.00745873	0.0141103	0.00870941	0.00842167	0.0122786	0.0132163	0.00993442	0.00234519	0.00217613	0.00463281	0.00301489	0.0128037	0.00921765	0.00795978	0	0.00776043	0.00361717	0.00482058	0.00776667	0.0109738	0.0176416	0.00601458	0.00747351	0.01042	0.0569968	0.00596786	0.0165566	0.0116268	0.0167688	0.0107653	0.0106714	0.00538373	0.00166534	0.00425823	0.00554089	0.0070813	0	0.00708898	0.00598364	0.00450525	0.00596774	0.00452367	0.00759553	0.0110882	0.00286331	0.00555269
GOLGA7	0.179727	0.176342	0.200453	0.196831	0.209905	0.220055	0.247347	0.225822	0.240764	0.20221	0.224838	0.133528	0.15155	0.255674	0.169091	0.213594	0.101359	0.187417	0.257801	0.173302	0.201206	0.264126	0.112742	0.246618	0.210831	0.176651	0.0678727	0.195381	0.211741	0.169427	0.16675	0.239382	0.178675	0.256991	0.110002	0.161181	0.25699	0.203065	0	0.190648	0.178709	0.132429	0.181866	0.161052	0.20291	0.261011	0.163472	0.218108
GINS4	0.00385267	0.00452692	0.00643127	0.0103865	0.00862243	0.00397866	0.00214517	0.00314999	0.00350384	0.00210428	0.00327669	0.00118368	0.00428596	0.0135427	0.00479816	0.00736751	0	0.00692731	0.00466772	0.00257514	0.00435569	0.00675432	0	0.00305602	0.00341642	0.00162486	0	0.00276924	0.0119918	0.00350343	0.00054981	0.00566519	0.00347353	0.00446056	0.00194265	0.00183197	0.00309349	0.00124936	0	0.00338388	0.00369088	0.00311078	0.00560901	0	0.00217814	0.00165128	0.00219073	0.0281334
GPAT4	0.244413	0.236389	0.238581	0.180069	0.183385	0.205498	0.284793	0.306314	0.280714	0.231614	0.276921	0.183588	0.200094	0.300522	0.285409	0.235558	0.157668	0.207767	0.252605	0.25906	0.251417	0.299676	0.17035	0.283673	0.235385	0.248208	0.455535	0.196557	0.197759	0.205908	0.242646	0.313878	0.285469	0.247477	0.14682	0.266061	0.305492	0.250425	0	0.258099	0.250299	0.213096	0.242314	0.240214	0.220533	0.24097	0.243546	0.268382
NKX6-3	0.00170744	0.000717468	0.000843796	0.000678407	0.00045701	0.00052787	0.001279	0.00229877	0.000831126	0.000399077	0.000219189	0.000547514	0.00124678	0.000920849	0.000672738	0.000727851	0	0.00108336	0.000630965	0.000312172	0.000153128	0.00143253	0	0.000897045	0.000243105	0.000823361	0.0341968	0.000477755	0.00131883	0.000293912	0.00220751	0.000297838	0.00194671	0.000301473	0.00054418	0.000697675	0.00132024	0	0	0.000770655	0.000350005	0.00087562	0.000380206	0	0.000792675	0	0	0.00218118
ANK1	0.103772	0.0790935	0.0677433	0.0564181	0.0550022	0.0518095	0.0517114	0.0889785	0.0405588	0.0332732	0.0268796	0.0301989	0.0200796	0.0834638	0.065567	0.0370905	0	0.0510423	0.0478348	0.0510384	0.0523204	0.0689582	0.0164993	0.0341916	0.0440267	0.0314531	0	0.0403041	0.0866352	0.0518693	0.0410675	0.0464997	0.126532	0.0313939	0.026245	0.0387474	0.0834794	0.0778142	0	0.043486	0.033749	0.0788506	0.0687937	0.0312411	0.0431806	0.124739	0.0279341	0.087925
KAT6A	0.777693	0.847407	0.862516	0.670292	0.688193	0.727647	0.783446	0.802494	0.776863	0.79887	0.809829	0.672559	0.743918	0.770918	0.775113	0.728944	1.00811	0.726717	0.775218	0.741091	0.791116	0.853064	0.604412	0.833252	0.716371	0.720028	0.942691	0.682918	0.562081	0.691907	0.738518	0.738817	0.806361	0.81475	0.598762	0.845384	0.786434	0.779632	0	0.781338	0.772758	0.680051	0.7018	0.661423	0.720597	0.864444	0.748378	0.799648
AP3M2	0.261791	0.272232	0.350429	0.336021	0.352862	0.330726	0.43901	0.396218	0.431894	0.331326	0.361057	0.171298	0.2314	0.37523	0.305611	0.318579	0.340717	0.299656	0.468651	0.261285	0.350803	0.396374	0.14601	0.426877	0.368059	0.311449	0.13951	0.271885	0.281221	0.238411	0.240479	0.40372	0.299076	0.434366	0.145104	0.314037	0.461799	0.32128	0	0.268963	0.309157	0.178081	0.301712	0.335636	0.384391	0.304702	0.248638	0.219196
PLAT	0.0158848	0.022777	0.0355969	0.0421753	0.0267967	0.030026	0.0215113	0.0364577	0.0469873	0.0259932	0.0114701	0.00851803	0.0113267	0.0606319	0.0219188	0.038164	0	0.0581837	0.0444083	0.0227408	0.0380398	0.0630378	0.0132272	0.0633599	0.0153207	0.0112485	0	0.0151945	0.0329992	0.0202488	0.00751541	0.0455947	0.021614	0.0558275	0.00639921	0.0254466	0.0262335	0.0201576	0	0.0260774	0.0322732	0.0175841	0.0329299	0.00789698	0.0145609	0.035707	0.020857	0.0356264
IKBKB	0.210757	0.245091	0.327984	0.28744	0.285573	0.226399	0.318127	0.322505	0.409255	0.306476	0.273304	0.21539	0.251236	0.409428	0.415756	0.389927	0.384943	0.342392	0.299133	0.33039	0.326093	0.408213	0.22395	0.382552	0.222654	0.227464	0.107618	0.179379	0.214132	0.199266	0.230077	0.386164	0.384166	0.367315	0.218073	0.350798	0.425297	0.343958	0	0.359782	0.346456	0.239213	0.274003	0.244989	0.275204	0.181546	0.442537	0.138399
POLB	0.282728	0.274944	0.302499	0.247227	0.264706	0.219079	0.251229	0.288838	0.317257	0.266316	0.265331	0.207104	0.261565	0.365587	0.353938	0.332596	0.157668	0.307761	0.259814	0.278869	0.30667	0.409171	0.216853	0.355064	0.220685	0.222455	0.356569	0.208514	0.329135	0.248115	0.243938	0.410852	0.289496	0.306044	0.244085	0.269697	0.271937	0.283326	0	0.292504	0.276103	0.23959	0.365834	0.212173	0.244932	0.226178	0.335285	0.181985
VDAC3	0.495133	0.437319	0.636124	0.59268	0.583427	0.569998	0.656956	0.756745	0.862212	0.482911	0.628098	0.348611	0.416988	1.09565	0.670114	0.837331	0.803412	0.626976	0.793846	0.501893	0.691566	0.942575	0.185942	0.777985	0.560293	0.470138	0.592182	0.438769	0.936516	0.388627	0.394265	1.33408	0.65832	0.698664	0.404344	0.483617	0.969747	0.548897	0	0.691718	0.650357	0.564163	0.919679	0.397744	0.645443	0.614044	0.54603	0.412305
SLC20A2	1.17623	1.19003	1.17964	1.03463	1.02484	1.01521	1.14005	1.24606	1.28072	1.20548	1.21451	1.19096	1.18103	1.32581	1.41062	1.22798	0.96752	1.25175	1.12688	1.28933	1.22654	1.34408	1.27172	1.26083	1.09276	1.14778	1.27101	0.995523	1.08074	1.06734	1.1595	1.40874	1.27239	1.25794	1.25047	1.22389	1.19935	1.21622	0	1.2281	1.16693	1.11892	1.30432	1.02617	1.2102	1.23698	1.33765	1.45999
SMIM19	0.157702	0.13825	0.268326	0.287679	0.203185	0.183523	0.208818	0.246793	0.416832	0.193191	0.238165	0.134474	0.162278	0.491729	0.220771	0.369164	0.0684181	0.312324	0.323806	0.201532	0.276026	0.384209	0.0970229	0.444482	0.176646	0.153307	0.198168	0.122491	0.299809	0.139746	0.129987	0.379979	0.226995	0.395497	0.137732	0.227566	0.321094	0.164976	0	0.217208	0.262643	0.178338	0.312086	0.0895146	0.131693	0.214625	0.218375	0.31542
CHRNB3	0.0133422	0.0168608	0.0387325	0.047335	0.031577	0.0209668	0.0158616	0.0163337	0.0289674	0.0129406	0.0156731	0.0131651	0.00991243	0.0339993	0.0201756	0.0387007	0	0.0322098	0.0249211	0.0171457	0.0249081	0.0296052	0.00642897	0.0296721	0.0179467	0.0129507	0	0.0170643	0.04026	0.0199113	0.0101528	0.0220502	0.0133272	0.0253843	0.0171505	0.013877	0.0269272	0.0171582	0	0.01245	0.0239342	0.0147569	0.0302579	0.00501088	0.0132407	0.0176064	0.020903	0.0281433
CHRNA6	0.0114817	0.018517	0.0197486	0.0243802	0.0273155	0.0192016	0.012246	0.0238088	0.0386347	0.0193428	0.0190631	0.00819443	0.0121187	0.0347211	0.0269783	0.0304036	0	0.0297626	0.0313145	0.0244802	0.0222305	0.0294887	0.00540067	0.0327153	0.0165282	0.0119262	0	0.00896589	0.0196344	0.0133657	0.0112581	0.0307457	0.0180526	0.0263426	0.0117889	0.0223396	0.0216508	0.0127998	0	0.0155575	0.0251301	0.0153597	0.0230799	0.0100906	0.0216205	0.00634874	0.0247869	0.0688257
THAP1	0.0405936	0.0399365	0.069027	0.0456552	0.041466	0.0610693	0.129667	0.0670947	0.0718287	0.0798309	0.0776983	0.0536092	0.0379758	0.0633467	0.0383168	0.053663	0	0.0349229	0.0952764	0.0383412	0.0469661	0.0809856	0.0481624	0.0750793	0.0801137	0.0609902	0.0627123	0.0548221	0.0559763	0.0314889	0.0483158	0.069132	0.0518279	0.0946836	0.0248571	0.0505876	0.114638	0.0568564	0	0.0667863	0.0416166	0.0319761	0.038088	0.0723199	0.0644552	0.0748535	0.03672	0.0690459
RNF170	0.555133	0.490841	0.59044	0.487299	0.478979	0.46838	0.448145	0.525754	0.617523	0.541719	0.495577	0.474546	0.435401	0.689752	0.6115	0.60455	0.355503	0.583881	0.552242	0.516696	0.55656	0.776956	0.411182	0.65957	0.549297	0.553294	0.47073	0.364476	0.593723	0.431556	0.44905	0.749283	0.517328	0.566657	0.56286	0.583125	0.588599	0.452381	0	0.560921	0.56814	0.513152	0.652673	0.41714	0.528388	0.551989	0.550884	0.404957
HOOK3	0.998169	1.00717	1.03385	0.892792	0.931226	0.895514	0.904249	0.968476	1.04634	0.97455	0.923952	0.932894	0.878625	1.11245	0.97688	1.02749	1.19636	0.986378	0.953349	0.969854	1.00494	1.19645	0.748737	1.08327	0.939745	0.949885	1.01394	0.868865	0.978088	0.94124	0.819527	1.22058	0.989567	1.01919	0.897511	0.995643	0.987794	0.916386	0	1.02527	0.991715	0.898115	1.12884	0.823723	0.985426	1.22371	1.01439	1.31111
AC110275.1	0.000955428	0.00336355	0.00213648	0.00196875	0.00314431	0.00128776	0.00090162	0.00104266	0.00209664	0.00157069	0.00139843	0.00138513	0.000489025	0.000494401	0.00276759	0.00223484	0	0.00163932	0.00186923	0.00106967	0.00137192	0.00230711	0	0.00222291	0.00265147	0.00120339	0	0.00120299	0.00187881	0.000957118	0.000512162	0.00138193	0.00205704	0.00207378	0.000934809	0.00167344	0.00181665	0.00284814	0	0.000831141	0.000397061	0.0010597	0.00287595	0	0.00119608	0.00602942	0.00564731	0.00206373
FNTA	0.136345	0.134938	0.159534	0.125738	0.137211	0.132423	0.16014	0.191224	0.172425	0.153766	0.149342	0.126885	0.129226	0.173956	0.164893	0.154156	0	0.130329	0.19217	0.134317	0.166868	0.166138	0.0794403	0.169851	0.133542	0.129808	0.122332	0.114703	0.123486	0.118124	0.125041	0.161302	0.148651	0.151456	0.0964171	0.130686	0.16026	0.16291	0	0.139274	0.144109	0.104096	0.163054	0.100286	0.107067	0.133122	0.139542	0.0544736
POMK	0.101704	0.106918	0.142848	0.0905283	0.0903638	0.0915226	0.135087	0.137774	0.171059	0.14793	0.149434	0.108125	0.112463	0.164817	0.164718	0.154493	0.134018	0.132954	0.105013	0.116312	0.118352	0.178165	0.0888523	0.219928	0.0890846	0.0942707	0.167276	0.070195	0.0735033	0.0938415	0.105939	0.152631	0.130022	0.141643	0.0983959	0.178661	0.157782	0.139603	0	0.126485	0.153618	0.112227	0.108774	0.0800189	0.118471	0.146209	0.1769	0.105996
HGSNAT	0.971627	0.93148	0.946511	0.881422	0.8128	0.770294	0.303854	1.01423	1.18894	0.740206	1.02288	0.837475	0.910893	1.5853	1.29492	1.23246	0.645979	1.2987	0.999265	0.997388	1.16291	1.37037	0.691967	1.39004	0.709974	0.8398	0.68791	0.487139	0.874808	0.716819	0.664347	1.36159	0.92824	0.781399	0.783317	0.969518	0.679733	0.683316	0	0.863851	1.07789	0.791287	1.26313	0.352944	0.500728	0.941333	1.02075	0.208738
SPIDR	2.18462	2.2279	2.1711	2.05531	2.03997	1.9103	2.01546	2.18431	2.16974	2.18986	2.14221	2.32907	2.24141	2.21738	2.30582	2.21162	2.11326	2.24795	1.94125	2.20461	2.0895	2.22649	2.06719	2.12788	2.09859	2.13084	2.17408	1.95672	1.98291	1.9997	2.17029	2.13057	2.28193	2.16425	2.21974	2.23662	2.20299	2.2407	0	2.19815	2.15927	2.13544	2.12867	2.02721	2.05772	2.49834	2.3042	1.57213
CEBPD	0.118101	0.13842	0.278092	0.328828	0.233239	0.219443	0.674758	0.337094	0.376408	0.2375	0.26613	0.144842	0.261924	0.373303	0.1679	0.373698	0	0.239006	0.438113	0.110105	0.197229	0.295322	0.169121	0.346715	0.265286	0.156769	0.104207	0.243746	0.297981	0.15185	0.25155	0.411843	0.200323	0.349477	0.113253	0.146095	0.712528	0.37661	0	0.373021	0.225288	0.206968	0.237731	0.19106	0.206149	0.538078	0.164363	0.345201
PRKDC	1.18831	1.21766	1.25604	1.11868	1.05567	1.10905	1.22971	1.28642	1.2438	1.20373	1.20308	1.15063	1.19723	1.43259	1.20312	1.24781	1.17647	1.17617	1.24983	1.15559	1.25146	1.3462	0.986087	1.24739	1.21145	1.17104	1.31718	1.0307	1.26498	1.00935	1.07081	1.40498	1.30394	1.32732	1.1369	1.23668	1.28572	1.21176	0	1.25722	1.20157	1.24301	1.36179	1.08795	1.03512	1.5936	1.14826	1.14104
MCM4	0.0602758	0.0566891	0.0905552	0.0489643	0.0470923	0.0605501	0.0818164	0.0845274	0.0957673	0.0736693	0.0959283	0.0457717	0.0527538	0.135695	0.0647682	0.083263	0.285908	0.084929	0.118173	0.0596623	0.0709291	0.151463	0.046926	0.0845765	0.0831431	0.0713757	0.0474521	0.0409743	0.0922876	0.0418415	0.0707757	0.140894	0.0756795	0.100367	0.0577751	0.0605243	0.118885	0.0602809	0	0.09641	0.0640114	0.0698814	0.0978397	0.0570184	0.0681304	0.0944794	0.0701658	0.0457592
UBE2V2	0.409533	0.38014	0.491818	0.47112	0.416941	0.486777	0.592192	0.572802	0.51831	0.50093	0.630702	0.388602	0.327797	0.543741	0.383112	0.471179	0.201722	0.409752	0.681787	0.354312	0.470701	0.554775	0.374587	0.503922	0.62323	0.453528	0.342986	0.370964	0.53476	0.309675	0.391882	0.518542	0.421329	0.632394	0.318711	0.419425	0.585215	0.432026	0	0.460563	0.430744	0.354757	0.381767	0.410931	0.50114	0.524815	0.344181	0.529415
EFCAB1	0.0189117	0.0293695	0.035832	0.055195	0.045447	0.0395783	0.0839548	0.0857643	0.0216681	0.0961257	0.0760139	0.0347583	0.069457	0.0531838	0.00509038	0.0611151	0.157472	0.0869242	0.063266	0.0628003	0.00679976	0.100147	0.017884	0.13469	0.0788528	0.0348532	0	0.0325376	0.0461676	0.0814602	0.0768873	0.0562688	0.0119234	0.0618118	0.0327344	0.0361465	0.0193195	0.108115	0	0.0993979	0.06261	0.006552	0.102546	0.025331	0.0685429	0.041034	0.045511	0.0774054
SNAI2	0.00541872	0.00662801	0.00676364	0.00475459	0.00937142	0.00799738	0.0234279	0.00503563	0.00965304	0.0103444	0.00302885	0.00349837	0.00636262	0.00332499	0.00114815	0.00312344	0	0.00344948	0.0119085	0.00191289	0.00486405	0.00356217	0.00275541	0.0089565	0.00612253	0.0080195	0.0138274	0.0079503	0.00501917	0.0191084	0.026961	0.00465583	0.00356813	0.00684641	0.00539568	0.00726836	0.00680397	0.0094632	0	0.00529778	0.00435205	0.00238786	0.0125641	0.00536421	0.00293929	0.0221625	0.00324079	0
PPDPFL	0.00139789	0.000817241	0.0031834	0.00408604	0.00135364	0.00234666	0.00135283	0.00119963	0.0027222	0.000693407	0.000715536	0.000688176	0.000695293	0.00225367	0.00224435	0.000305647	0	0.00137428	0.000980259	0.00134174	0.00141397	0.000806527	0	0.00167693	0.00185473	0.00131355	0	0.000457733	0.00171612	0.00104457	0.00142025	0.00202268	0.00106311	0.00210562	0.00382799	0.000473739	0.0030427	0	0	0.000495295	0.00057088	0.00132241	0.00104879	0	0	0	0.000529658	0
SNTG1	3.1593	3.06139	3.11598	3.13571	3.06073	2.84491	3.69101	2.93855	2.837	3.11666	3.04137	2.93954	2.7215	2.81506	2.73114	2.94636	2.37154	2.68145	2.98413	2.93753	2.70247	2.7983	2.96783	2.54007	3.16793	2.87586	2.52958	3.00049	3.00995	3.22088	3.17391	2.58333	3.09386	2.94345	3.09381	2.84551	3.50781	3.51227	0	3.07408	2.95015	3.24826	3.28869	3.64706	3.37014	2.26764	3.11994	3.62621
PXDNL	0.342228	0.292434	0.31873	0.229513	0.276733	0.258804	0.181294	0.266204	0.275122	0.243198	0.284495	0.251876	0.185362	0.298527	0.304707	0.242412	0.0684181	0.285559	0.230651	0.250272	0.301359	0.460651	0.220001	0.289799	0.225014	0.248968	0.34235	0.187821	0.216343	0.263695	0.221824	0.40777	0.282368	0.231668	0.280651	0.237208	0.314753	0.265518	0	0.312172	0.258538	0.207036	0.26717	0.188689	0.218152	0.402997	0.241166	0.470014
PCMTD1	1.12999	1.14821	1.20943	1.1497	1.22359	1.22542	0.837634	1.1302	1.2313	1.18418	1.19915	0.989263	0.935363	1.30573	1.14981	1.24856	0.902772	1.2279	1.20295	1.18564	1.24643	1.37425	0.826115	1.2404	1.11165	1.05046	1.10007	0.963841	1.1715	1.11793	0.818995	1.32403	1.10909	1.16633	0.963975	1.12729	1.16522	0.997596	0	1.14113	1.13496	1.02982	1.30186	0.852279	1.02581	1.15213	1.18144	0.871392
ST18	0.109274	0.117545	0.0985039	0.129939	0.104368	0.0994695	0.0750559	0.079457	0.0764068	0.0583098	0.0555213	0.064301	0.0742014	0.0781889	0.0603954	0.0504186	0	0.0416317	0.0487512	0.043368	0.0458216	0.0605148	0.116397	0.0754186	0.0962897	0.103883	0.0949826	0.114276	0.129312	0.109045	0.0862596	0.0806132	0.066448	0.0564826	0.0691658	0.0555015	0.0539052	0.0699883	0	0.0360568	0.0388555	0.0300495	0.0603002	0.0459336	0.0405629	0.0624943	0.0754324	0.0895489
ALKAL1	0.00191854	0.00340534	0.00379116	0.00390111	0.00599213	0.00462721	0.00274027	0.00194708	0.00559798	0.00376493	0.00333179	0.00175688	0.00316612	0.00369288	0.00781941	0.0079176	0	0.00278663	0.00222031	0.0038909	0.00512541	0.00449059	0.00163695	0.0030636	0.00460813	0.00427617	0	0.00305978	0.0111418	0.00359552	0.00446222	0.00690929	0.00292699	0.00481199	0.00646539	0.00479159	0.00499243	0.00302044	0	0.0110189	0.00440268	0.00278508	0.00416814	0.00467306	0.00127756	0	0.00379317	0.00818569
RB1CC1	1.32618	1.23084	1.18646	0.966955	1.09472	1.18895	1.15409	1.12822	1.10737	1.16053	1.32097	1.18498	1.1156	1.17773	1.44207	1.07269	1.21778	1.10767	1.1838	1.13941	1.15817	1.32255	1.0372	1.17469	1.22984	1.3013	1.03927	0.991568	1.18766	1.00946	1.07364	1.33301	1.14948	1.15317	1.28628	1.18672	1.10317	1.05617	0	1.16377	1.0516	1.11861	1.28109	1.03826	1.07032	1.13461	1.01908	1.48341
OPRK1	0.0242015	0.0159639	0.0257432	0.0115141	0.0112212	0.0175503	0.0227231	0.0318152	0.0296315	0.0197973	0.0206874	0.013151	0.0212467	0.0366868	0.0216558	0.0183363	0	0.0162851	0.0299291	0.0136262	0.0170269	0.0287007	0.0107129	0.0227275	0.0321839	0.0166446	0.115104	0.0170695	0.0236466	0.0396266	0.0720859	0.0398385	0.0208756	0.0282122	0.0051137	0.0120249	0.0183286	0.0228671	0	0.0314651	0.0172497	0.0201578	0.054551	0.0154218	0.0140494	0.0198052	0.0202099	0.0251105
ATP6V1H	1.35306	1.39215	1.5824	1.50662	1.51465	1.40084	2.04538	1.58737	1.56629	1.49429	1.52415	1.42757	1.31957	1.72515	1.26491	1.48559	1.2231	1.51737	1.53735	1.26701	1.47938	1.66509	1.22531	1.54398	1.49072	1.30983	1.30515	1.55526	1.63618	1.61465	1.56807	1.66263	1.57118	1.62941	1.22061	1.37008	1.6257	1.6202	0	1.59611	1.47626	1.53461	1.80659	1.58819	1.52438	1.70253	1.35506	2.56285
RGS20	0.0324282	0.0684175	0.103906	0.170955	0.26582	0.109293	0.259237	0.110663	0.283382	0.0843422	0.0946942	0.139309	0.224186	0.0994364	0.071609	0.160794	0.157472	0.0650525	0.0829242	0.0997761	0.0968017	0.0970132	0.213928	0.255521	0.106498	0.154662	0.121041	0.0854783	0.136558	0.111814	0.101947	0.156363	0.0789461	0.086698	0.0849627	0.189619	0.0688337	0.0491167	0	0.208806	0.127796	0.0583021	0.107681	0.0636757	0.0294854	0.0726501	0.285195	0.37164
TCEA1	0.238106	0.230933	0.273633	0.232305	0.216537	0.260641	0.29156	0.277611	0.288285	0.258871	0.265238	0.23056	0.206649	0.353395	0.238126	0.269951	0	0.251942	0.26786	0.23941	0.271254	0.336457	0.178192	0.303132	0.26394	0.244052	0.446866	0.241723	0.336327	0.221116	0.217677	0.341398	0.291967	0.305873	0.213804	0.245098	0.312121	0.253593	0	0.28524	0.231379	0.282807	0.314023	0.219455	0.276493	0.188393	0.255914	0.559756
LYPLA1	0.263385	0.244733	0.37418	0.326482	0.32597	0.301103	0.25836	0.331949	0.431401	0.341979	0.296227	0.243562	0.2685	0.395681	0.362782	0.379456	0.100363	0.295494	0.3395	0.309686	0.352875	0.429035	0.282036	0.382975	0.293228	0.286873	0.533911	0.212271	0.270161	0.216353	0.252064	0.363621	0.343485	0.395822	0.265353	0.354684	0.416159	0.310374	0	0.355886	0.369348	0.246359	0.285887	0.287313	0.316938	0.278559	0.409974	0.326085
MRPL15	0.105404	0.0800104	0.120908	0.104875	0.0875577	0.107664	0.101515	0.148411	0.159139	0.125493	0.130995	0.0903392	0.0981073	0.225836	0.115571	0.167106	0	0.127468	0.201395	0.104694	0.139181	0.168245	0.063851	0.139316	0.126786	0.102633	0.248784	0.065643	0.12488	0.0589431	0.0912828	0.160352	0.113817	0.137891	0.0686433	0.103889	0.1384	0.0916459	0	0.135584	0.12672	0.0851428	0.135936	0.0778536	0.110014	0.124557	0.108076	0.0639391
RP1	0.0124255	0.0160947	0.0279283	0.0400589	0.0246876	0.0154009	0.011724	0.0127205	0.0246801	0.00943443	0.0117449	0.0110708	0.00953149	0.0363587	0.0191054	0.0331566	0	0.02529	0.0158559	0.0108222	0.0121136	0.0255051	0.00914142	0.0295696	0.0125898	0.00784909	0	0.0104354	0.0275014	0.013732	0.0057299	0.0320548	0.0142453	0.0186268	0.00220202	0.0133529	0.022267	0.0109366	0	0.0121933	0.0194764	0.00964603	0.0204468	0.00506352	0.00687342	0.0230622	0.0277307	0.0255409
XKR4	1.77719	1.63833	1.69365	1.54818	1.89417	1.62593	1.16493	1.46342	1.9314	1.82768	1.91972	1.79864	1.7878	1.49237	1.82484	1.91012	1.28834	2.06686	1.66339	1.88836	1.78167	1.71354	1.78336	2.01361	1.737	1.87948	2.13937	1.34665	1.29625	1.81351	1.63953	1.63265	1.46228	1.76235	1.63727	1.79208	1.39434	1.48582	0	1.76971	1.87904	1.53995	1.63561	1.36917	1.45946	1.56981	2.24824	1.23597
TMEM68	0.18677	0.192259	0.239229	0.214954	0.212806	0.23978	0.276028	0.244359	0.26754	0.25283	0.239384	0.158324	0.181951	0.265282	0.187562	0.262077	0.41347	0.198351	0.225164	0.204225	0.216315	0.284715	0.107984	0.284233	0.232411	0.212689	0.190716	0.191669	0.251034	0.1824	0.151923	0.318303	0.227476	0.300411	0.122392	0.187882	0.295915	0.214706	0	0.212969	0.213393	0.158746	0.199082	0.200066	0.231284	0.223646	0.218781	0.374952
TGS1	0.354931	0.346731	0.424375	0.298993	0.315351	0.374096	0.454778	0.398768	0.401114	0.366473	0.336273	0.254764	0.300382	0.456405	0.355441	0.408952	0.222935	0.336523	0.348483	0.341711	0.339507	0.527585	0.243095	0.436822	0.364328	0.32506	0.369188	0.301232	0.428955	0.303598	0.328438	0.447445	0.36958	0.455999	0.308722	0.322685	0.5009	0.506077	0	0.393332	0.366393	0.315779	0.480341	0.315819	0.375668	0.449272	0.398927	0.438112
LYN	0.0246801	0.0321338	0.04149	0.0479522	0.0406747	0.0237689	0.0296069	0.0160623	0.0304228	0.018475	0.0157483	0.0138757	0.0164277	0.035286	0.0255417	0.0276277	0	0.0298818	0.0165445	0.0159078	0.0195558	0.0310188	0.0231085	0.0362716	0.0245536	0.017015	0.059943	0.0267004	0.0412301	0.0250704	0.0211289	0.0372768	0.0251559	0.0313462	0.0163244	0.0199566	0.0275776	0.0139238	0	0.0230861	0.0295751	0.0196563	0.0260186	0.01242	0.015422	0.0475384	0.0319305	0.11128
RPS20	0.255194	0.23195	0.290211	0.320574	0.282767	0.263419	0.515353	0.33482	0.296755	0.234832	0.265175	0.180916	0.182891	0.240747	0.196101	0.273459	0.275359	0.256319	0.319241	0.200163	0.252487	0.305386	0.166758	0.307105	0.317451	0.230118	0.243875	0.278667	0.353717	0.197471	0.21641	0.302025	0.236981	0.343346	0.178264	0.2342	0.36248	0.288174	0	0.30693	0.250259	0.223346	0.234201	0.216174	0.31081	0.355414	0.157202	0.675015
PLAG1	0.256732	0.230165	0.281548	0.301109	0.29554	0.270761	0.0938921	0.270048	0.308153	0.253427	0.282639	0.215085	0.229946	0.271355	0.275085	0.261219	0.0684181	0.286505	0.265463	0.287084	0.266086	0.400938	0.130577	0.284743	0.204898	0.25566	0.261867	0.20691	0.229795	0.28649	0.165922	0.208638	0.190687	0.229005	0.187522	0.252392	0.186592	0.169724	0	0.284344	0.233958	0.149974	0.333964	0.117638	0.213956	0.125081	0.29162	0.156856
CHCHD7	0.0748493	0.0486945	0.104927	0.124115	0.113722	0.108556	0.106667	0.12303	0.17299	0.0812098	0.081941	0.0399085	0.0603431	0.170912	0.079834	0.119953	0.0684181	0.0893088	0.158756	0.0748498	0.100526	0.15362	0.0474763	0.15685	0.087192	0.0585363	0.118518	0.0859152	0.144925	0.0621397	0.0574144	0.167442	0.0830586	0.14549	0.0340969	0.0850333	0.162856	0.0602879	0	0.104804	0.11496	0.0460619	0.1053	0.0679139	0.0875189	0.0443247	0.0485266	0.0994792
SDR16C5	0.0668348	0.0775883	0.0775024	0.065986	0.0719876	0.0814772	0.140876	0.110518	0.105029	0.102426	0.0913985	0.0547668	0.07547	0.115072	0.108894	0.0996807	0.121121	0.0988193	0.120444	0.0717496	0.0954498	0.105066	0.0653493	0.0981923	0.120269	0.0647914	0.0399667	0.0845668	0.0798528	0.0847621	0.0751585	0.0869294	0.0771661	0.103543	0.0582461	0.0847052	0.134485	0.119392	0	0.106137	0.0747202	0.0764505	0.0802024	0.100304	0.107163	0.10708	0.0835297	0.113737
PENK	0.00333626	0.00183099	0.00340888	0.00420005	0.00777709	0.00747025	0.00679957	0.00432954	0.00783409	0.00157213	0.00328966	0.000765148	0.00973907	0.00866829	0.0132887	0.00646947	0	0.00675979	0.0095933	0.00833729	0.0115473	0.00481134	0.00335103	0.00476344	0.0096549	0.00619245	0	0.00556269	0.00392691	0.00360908	0.00679843	0.00561254	0.00469743	0.00225621	0.000753388	0.00556637	0.00427806	0.00773909	0	0.0141307	0.00503709	0.0055936	0.00273104	0.0074051	0.01885	0.00147927	0.00406495	0.0452979
IMPAD1	0.251161	0.230237	0.29881	0.248265	0.266404	0.391465	0.374324	0.316219	0.288717	0.290478	0.375623	0.207407	0.178664	0.257195	0.193595	0.206876	0.100363	0.211141	0.390097	0.229203	0.271736	0.328689	0.168065	0.262208	0.372474	0.271011	0.524982	0.299056	0.297187	0.217556	0.221371	0.289503	0.237994	0.333824	0.147182	0.270149	0.353645	0.260137	0	0.309621	0.218565	0.185972	0.220984	0.263411	0.284044	0.301944	0.188892	0.495292
FAM110B	0.422272	0.408024	0.529611	0.512172	0.622629	0.600101	0.582484	0.494971	0.588445	0.483499	0.603718	0.439908	0.446681	0.43826	0.449832	0.506384	0.354326	0.429739	0.518261	0.477275	0.444026	0.522506	0.383548	0.575386	0.491696	0.481222	0.316972	0.452439	0.378132	0.703841	0.422978	0.435658	0.43201	0.587833	0.293658	0.444729	0.505166	0.530749	0	0.472858	0.554125	0.353849	0.528305	0.462326	0.47452	0.413121	0.60085	0.671688
UBXN2B	0.682436	0.580525	0.655132	0.570308	0.622752	0.64736	0.489533	0.631195	0.654769	0.627512	0.693281	0.570095	0.550142	0.753028	0.601546	0.69175	0.787127	0.603711	0.6076	0.629279	0.621773	0.765447	0.422127	0.717745	0.68938	0.62733	0.496885	0.537752	0.756228	0.529993	0.501008	0.814951	0.604145	0.585906	0.72194	0.584799	0.602281	0.521721	0	0.618605	0.584355	0.596863	0.708725	0.458682	0.554867	0.547979	0.584291	0.58654
CYP7A1	0.00132519	0.00204933	0.00114458	0.00290585	0.00116846	0.000429716	0.000865336	0.000613002	0.00160055	0.00222323	0.000711472	0.000884476	0.00255016	0.00257813	0.00334251	0.00230991	0	0.000128563	0.00207284	0.00104722	0.00224895	0.00237071	0	0.00174012	0.00237191	0	0	0	0.00124565	0.000459143	0.00258768	0.00202161	0.000998021	0.000901387	0.00233575	0.000991791	0.00247069	0.000968359	0	0.00325135	0.00138712	0.0010245	0.00110319	0.00120907	0.000591963	0	0.00208592	0
SDCBP	0.194246	0.201115	0.204332	0.206637	0.230973	0.289024	0.443605	0.339579	0.239433	0.289777	0.390148	0.194378	0.214601	0.205895	0.167817	0.189621	0	0.131447	0.31274	0.133046	0.180222	0.253168	0.174871	0.228301	0.389843	0.281845	0.150201	0.289704	0.275388	0.159404	0.295519	0.239369	0.24095	0.250064	0.208907	0.187212	0.327454	0.3061	0	0.231978	0.164823	0.183866	0.172306	0.341147	0.323222	0.219241	0.127784	0.332982
NSMAF	0.942431	0.869237	0.912398	0.724293	0.849252	0.812378	0.714918	0.929225	0.901024	0.887435	0.965304	0.813242	0.836029	0.967243	0.85903	0.952253	0.851404	0.838553	0.866697	0.813044	0.93841	0.992622	0.458125	0.972035	0.793359	0.769092	1.03409	0.693654	0.881746	0.722273	0.755937	1.06538	0.919232	0.890511	0.75228	0.863795	0.883794	0.900368	0	0.914288	0.816478	0.811986	0.93491	0.622641	0.748002	0.978735	0.824538	0.426233
TOX	1.41706	1.03231	1.17799	1.03607	0.604447	0.976605	0.9444	1.19794	0.72901	0.818	1.07743	1.04508	0.708895	1.0176	1.11904	0.856949	0.549774	0.914014	1.0895	1.07888	0.823933	1.02819	0.838518	0.583957	1.1228	0.869693	0.441514	0.967762	1.04158	1.17088	0.981921	0.922058	0.985327	0.739211	1.34486	0.790327	1.17248	1.09772	0	1.23347	0.780324	1.13788	1.13319	0.862411	1.04035	0.582755	0.383646	0.215967
CA8	0.0377699	0.0439983	0.0401443	0.0554826	0.03501	0.0291046	0.26123	0.0770894	0.0502428	0.0450415	0.0467662	0.0356744	0.026924	0.0315219	0.0244504	0.0491436	0	0.0380803	0.0319012	0.0376246	0.0208244	0.0471226	0.0578008	0.0183646	0.0377989	0.0387227	0	0.0420935	0.0439875	0.0407471	0.0482927	0.0532954	0.0573599	0.0610984	0.0512455	0.0398257	0.159562	0.0536204	0	0.052611	0.0310666	0.0380932	0.0519533	0.106519	0.0514156	0.109519	0.042279	0.411577
RAB2A	1.10646	1.08432	1.16151	1.05485	1.06084	1.10893	1.19979	1.10348	1.13067	1.09486	1.21237	1.0668	1.03108	1.12312	1.0083	1.07441	0.732363	1.07676	1.181	1.03799	1.08962	1.24923	0.98039	1.14728	1.21374	1.16221	0.974232	0.98998	1.06853	0.976278	0.983341	1.13154	1.16762	1.16703	1.11032	1.05685	1.17979	1.09012	0	1.06365	1.01642	1.05023	1.0197	1.05026	1.0664	1.1464	1.07555	1.03312
CHD7	0.0521177	0.0559093	0.0559675	0.0644295	0.0720517	0.0642604	0.038276	0.0526837	0.0550853	0.0632416	0.0616206	0.0365764	0.0396642	0.0377426	0.0566332	0.0534993	0	0.0711078	0.0459079	0.0652448	0.0332426	0.103599	0.0382872	0.0425019	0.0533804	0.077878	0	0.0483974	0.0572665	0.0695241	0.0284197	0.0576601	0.0551951	0.0650689	0.0324131	0.039288	0.0485647	0.0528329	0	0.0452411	0.0513123	0.0237321	0.0429951	0.0713432	0.0723891	0.111956	0.0718231	0.340535
CLVS1	0.96886	1.05678	1.08323	0.978833	1.06588	1.04504	1.37532	1.02564	1.09445	1.18992	1.06686	1.0273	1.04153	0.800779	1.10159	0.895867	0.713079	0.840486	0.940788	0.97836	1.07541	1.00219	1.06834	1.15769	1.05784	0.924161	1.47942	0.97932	0.784339	1.08922	0.960918	0.936337	1.06466	1.12848	0.912396	1.16434	1.13281	1.09195	0	0.980501	1.07493	0.90158	0.909063	1.18229	1.05144	0.763643	1.19074	1.23395
ASPH	0.983973	0.775074	0.90454	0.708434	0.837523	0.909751	0.857567	0.878378	0.793079	0.778627	0.960457	0.79752	0.623331	0.794284	0.718911	0.723351	0.355466	0.804573	0.916236	0.688997	0.896231	1.15069	0.521189	0.85177	0.846216	0.793877	0.979462	0.904421	0.84251	0.886226	0.647619	1.06935	0.856925	0.925164	0.819982	0.740449	0.961646	0.842389	0	0.943007	0.656754	0.726206	0.908268	0.731382	0.83569	0.564143	0.543648	1.03977
NKAIN3	0.162512	0.170354	0.15354	0.151092	0.150276	0.126831	0.0780741	0.188666	0.120484	0.106145	0.111698	0.121893	0.131026	0.120596	0.12712	0.126255	0.128436	0.115166	0.0873899	0.154576	0.123355	0.175891	0.0930123	0.135844	0.148084	0.13884	0.112839	0.122877	0.136707	0.151615	0.125427	0.141289	0.114742	0.111704	0.15774	0.105399	0.0898569	0.11992	0	0.154606	0.0940179	0.115581	0.109646	0.0844361	0.0987154	0.129709	0.126648	0.139274
GGH	0.127519	0.109623	0.122142	0.0881986	0.109281	0.0967283	0.10153	0.141991	0.12209	0.107032	0.122165	0.0954701	0.106818	0.104661	0.0882162	0.108255	0	0.0842529	0.117424	0.106874	0.117968	0.171464	0.0693787	0.0930328	0.121885	0.134077	0.119456	0.108832	0.203241	0.0788717	0.109716	0.167112	0.134595	0.134452	0.123462	0.09463	0.164285	0.112554	0	0.119733	0.086902	0.150426	0.137621	0.0912756	0.158017	0.138073	0.0848376	0.04738
TTPA	0.016239	0.0143043	0.0150044	0.0176579	0.0152237	0.0138179	0.00744683	0.017494	0.0130913	0.0100723	0.0103467	0.00601088	0.00960197	0.0190038	0.0114635	0.0189484	0	0.0151254	0.0167752	0.0147217	0.0161438	0.029324	0.00488148	0.0166851	0.0139521	0.00925369	0	0.0102195	0.020339	0.0124334	0.00521071	0.0145491	0.0168158	0.0201035	0.00814333	0.00825081	0.0153637	0.0147152	0	0.0111106	0.00958571	0.0058866	0.0146168	0.00585674	0.016595	0.00515901	0.0136398	0.00574251
YTHDF3	0.463906	0.451604	0.528261	0.503842	0.535489	0.565851	0.592802	0.502334	0.523771	0.520345	0.554469	0.355079	0.374276	0.443582	0.416867	0.485752	0.169777	0.443238	0.570024	0.44198	0.496106	0.517068	0.279901	0.546523	0.52943	0.466695	0.510843	0.481073	0.508545	0.442016	0.350339	0.485696	0.404415	0.560773	0.31125	0.434651	0.506946	0.454581	0	0.473258	0.446964	0.316618	0.474636	0.482169	0.472405	0.493291	0.456604	0.749917
BHLHE22	0.0267141	0.0108791	0.0253837	0.0187077	0.0158543	0.0231182	0.0340493	0.0342645	0.0208723	0.0208835	0.0388119	0.00802764	0.00798672	0.0199875	0.0109093	0.0164234	0	0.0106727	0.0376495	0.0145128	0.0179459	0.0346023	0.00496394	0.0323253	0.0407743	0.0236175	0	0.0172631	0.0232066	0.00578695	0.0124509	0.0364053	0.0182609	0.0268643	0.00611337	0.0106395	0.0298732	0.0197653	0	0.028632	0.0121916	0.0223935	0.0169482	0.0227542	0.0443669	0.0148914	0.00577861	0.0298436
CYP7B1	0.558378	0.397549	0.475349	0.416096	0.418123	0.456519	0.439586	0.445319	0.408163	0.533706	0.444817	0.423735	0.460853	0.375815	0.399033	0.409597	0.421223	0.423617	0.45858	0.518059	0.378557	0.528426	0.397317	0.439349	0.464077	0.472313	0.056689	0.394962	0.252646	0.435706	0.374969	0.211339	0.485578	0.529178	0.224276	0.413838	0.42958	0.442806	0	0.337916	0.367857	0.357859	0.286439	0.433592	0.376307	0.248225	0.502692	0.550168
ARMC1	0.384696	0.321659	0.334215	0.301517	0.308025	0.382752	0.348137	0.384287	0.360878	0.364039	0.451931	0.300414	0.273009	0.412565	0.300039	0.381484	0.257836	0.332711	0.431316	0.331158	0.335856	0.404421	0.221301	0.376416	0.456086	0.400176	0.332053	0.311324	0.329999	0.266439	0.284392	0.357152	0.310013	0.398854	0.253087	0.290026	0.331774	0.281076	0	0.308899	0.278271	0.22867	0.330244	0.340916	0.365233	0.315107	0.267908	0.347335
MTFR1	0.147464	0.114511	0.188877	0.228921	0.197799	0.150158	0.17143	0.133324	0.232089	0.167636	0.118576	0.0874409	0.0920193	0.257527	0.151974	0.209374	0	0.224876	0.191049	0.17575	0.184028	0.264688	0.0879903	0.293193	0.114975	0.116402	0.199305	0.119224	0.304476	0.157004	0.122265	0.258294	0.14743	0.227616	0.0888304	0.139859	0.206607	0.147443	0	0.174207	0.183527	0.0944555	0.207813	0.105085	0.166627	0.168568	0.176623	0.22768
PDE7A	0.884181	0.849776	0.915834	0.805391	0.806614	0.814441	0.677684	0.883518	0.908797	0.903181	0.99991	0.818873	0.837102	1.03554	1.15742	0.942713	0.843563	1.13043	0.854726	1.08874	0.926326	1.11448	0.737598	0.966187	0.826989	0.813386	0.838929	0.652024	1.04788	0.658939	0.58691	1.10708	0.867433	0.820511	0.919482	0.815401	0.825	0.73998	0	0.916549	0.925926	0.816055	0.813741	0.699442	0.771024	0.854872	0.888979	0.485454
DNAJC5B	0.00347378	0.00300412	0.00586909	0.00961235	0.00687431	0.00451216	0.00345936	0.0048089	0.00397455	0.00307001	0.00335073	0.00208015	0.00142848	0.00728935	0.00369446	0.00506283	0	0.00248304	0.00274468	0.00112361	0.00203482	0.00663202	0.00800846	0.00421145	0.00463075	0.00227497	0	0.00551491	0.00554815	0.0056908	0	0.00606449	0.00259237	0.00228714	0.00345095	0.00556842	0.00343076	0.000866913	0	0.00273672	0.00421036	0.00235573	0.00363915	0	0.00212066	0.00827465	0.00153232	0.0204602
TRIM55	0.00403222	0.00286669	0.00407882	0.00536726	0.00354	0.0017959	0.00174637	0.00185586	0.00249771	0.000799072	0.00106072	0.00161764	0.000838303	0.00329533	0.00281065	0.00321697	0	0.00229399	0.00235802	0.00178267	0.000844361	0.00254567	0	0.00399726	0.00335871	0.00179438	0	0.0020034	0.00417346	0.00184218	0.00316749	0.0021846	0.00185567	0.000935825	0.0017512	0.00124512	0.00416088	0.000249206	0	0.00108058	0.00362793	0.00153577	0.00204219	0.000549555	0.000388643	0.00173611	0.00190682	0.00412054
CRH	0.00856585	0.00183703	0.00403109	0.0162977	0.0194738	0.0188637	0.0304069	0.02958	0.0238738	0.00474864	0.00336742	0.00627982	0.0131171	0.00809361	0.00886093	0.0183783	0	0.0194874	0.00835903	0.00967705	0.00950079	0.0102923	0.0228899	0.00977529	0.00316394	0.00720678	0	0.0220393	0.0156521	0.0173274	0.0463133	0.0202251	0.0262257	0.00554898	0.00603621	0.00643664	0.0100601	0.0114029	0	0.0182051	0.0202021	0.0221198	0.00912706	0.0144413	0.0097983	0.00670476	0.0124794	0.00832353
RRS1	0.000600991	0.00103419	0.00430868	0.00154661	0.00195774	0.00112032	0.00083991	0.00305551	0.00520711	0.000809335	0.00165026	0.00053	0.000976978	0.00944913	0.0029677	0.00531828	0	0.00468465	0.00353235	0.00227884	0.00484999	0.00800048	0.00103426	0.0101702	0.000285035	0.00042765	0	0.00221777	0.00482028	0.000780531	0.00127123	0.00477252	0.00256201	0.00577636	0	0.00360042	0.00297607	0.0011977	0	0.00508645	0.00376167	0.00236985	0.00485806	0.00191283	0	0.0059141	0.00431904	0.0160637
ADHFE1	0.161055	0.129387	0.139882	0.0843387	0.102735	0.0697026	0.0366213	0.171948	0.133864	0.0876699	0.127482	0.0959732	0.0989541	0.28346	0.251304	0.146274	0.122572	0.183392	0.154123	0.136256	0.142116	0.32471	0.119206	0.233084	0.103024	0.09736	0.0488849	0.0838676	0.168375	0.0924189	0.0866422	0.221484	0.165282	0.102624	0.117579	0.125711	0.0992521	0.124982	0	0.125026	0.11301	0.138426	0.248526	0.0455092	0.0794509	0.0723311	0.128035	0.212175
VXN	0.314889	0.416443	0.571056	0.520434	0.503271	0.553852	0.690035	0.6297	0.653611	0.591966	0.703072	0.404914	0.464374	0.529423	0.41728	0.477419	0.168782	0.404962	0.875769	0.40039	0.563846	0.564124	0.36289	0.639195	0.68756	0.541525	0.520618	0.525818	0.523878	0.39621	0.484317	0.612302	0.45181	0.642522	0.338224	0.482335	0.620515	0.507956	0	0.445301	0.463799	0.363272	0.451818	0.532625	0.510493	0.283936	0.447933	0.787517
MYBL1	0.0472709	0.0538678	0.0653017	0.0457223	0.0606703	0.044867	0.0348135	0.0510048	0.0493818	0.0498503	0.0606083	0.0334252	0.0355101	0.0607336	0.0456499	0.129602	0	0.0529468	0.060048	0.0478952	0.0470748	0.0919936	0.0217534	0.0537463	0.058655	0.0433353	0.0613942	0.053834	0.107024	0.0444441	0.0344962	0.0926438	0.0439975	0.0488583	0.0394019	0.0429489	0.0576587	0.0370126	0	0.054485	0.0468518	0.0375128	0.065815	0.027204	0.0382667	0.0510647	0.0491182	0.0642195
VCPIP1	0.2718	0.226264	0.310128	0.201012	0.198074	0.301614	0.300953	0.252737	0.233829	0.265681	0.350376	0.22683	0.184977	0.213282	0.158629	0.18634	0.57758	0.16937	0.356038	0.173706	0.231061	0.330312	0.131847	0.277851	0.360332	0.287435	0.241037	0.271896	0.260422	0.176831	0.209961	0.290353	0.203409	0.285768	0.195128	0.206401	0.287781	0.216052	0	0.292846	0.183812	0.192639	0.220466	0.233202	0.26081	0.332701	0.168766	0.280622
SGK3	0.850549	0.880053	0.961822	0.834241	0.909157	0.819231	0.91226	0.831303	1.00434	0.913747	0.743005	0.776872	0.902691	0.930952	0.901187	1.01847	0.910611	0.796762	0.817944	0.873074	0.876836	1.01631	0.882497	0.950663	0.814872	0.829886	1.27903	0.859054	0.98601	0.807537	0.836595	1.14757	0.888688	1.06513	0.798831	0.943132	0.905672	0.779774	0	0.916601	0.875385	0.879822	1.0441	0.79706	0.896797	0.754366	1.00229	1.27015
MCMDC2	0.0261444	0.0396176	0.118919	0.156704	0.11252	0.0597002	0.131836	0.0654164	0.130498	0.049345	0.0439638	0.0201388	0.0290395	0.112139	0.0305837	0.0900741	0	0.0567089	0.098961	0.041763	0.0865422	0.160868	0.0128388	0.137303	0.040325	0.0310014	0.20601	0.0553001	0.201765	0.0613626	0.0268828	0.17043	0.0559781	0.278784	0.0183731	0.0488313	0.190575	0.066134	0	0.0974644	0.0778369	0.0508154	0.0815612	0.0568414	0.0704051	0.106647	0.0763461	0.163325
TCF24	0.0134118	0.0176054	0.0231855	0.0734882	0.0429486	0.014375	0.0331222	0.0603436	0.161726	0.0344782	0.0331454	0.0209518	0.0246421	0.179094	0.0615306	0.0744528	0.154238	0.0565288	0.0686263	0.0510545	0.0779648	0.132503	0.00559308	0.201125	0.0117348	0.0118267	0	0.0062575	0.0531147	0.0151273	0.0130316	0.168062	0.05397	0.132361	0.0107742	0.0591314	0.0829197	0.0364478	0	0.0388911	0.0469596	0.0187336	0.121782	0.0137275	0.0292226	0.0991982	0.113464	0.107509
PPP1R42	0.137382	0.147305	0.149425	0.1155	0.107668	0.0885342	0.117861	0.150582	0.123524	0.121025	0.107958	0.105512	0.122362	0.149242	0.151191	0.123846	0	0.116951	0.123062	0.125005	0.123304	0.174927	0.0968518	0.151703	0.0829195	0.112792	0.118705	0.111222	0.0918098	0.12477	0.126649	0.109594	0.107972	0.132977	0.106671	0.125186	0.107497	0.105249	0	0.119584	0.109758	0.114961	0.148818	0.0924062	0.10168	0.117228	0.145687	0.455225
COPS5	0.0496002	0.0416985	0.0680746	0.0883136	0.0749563	0.049543	0.0534223	0.0659919	0.102891	0.0648596	0.0677497	0.033933	0.0347469	0.102778	0.0538678	0.0831507	0	0.0616495	0.0842591	0.0530898	0.0641059	0.106817	0.0409978	0.104051	0.0541503	0.0371639	0.129862	0.0346061	0.0965469	0.0508174	0.0330177	0.103706	0.0447393	0.125739	0.0355667	0.0569346	0.0893667	0.0541339	0	0.0623601	0.0580829	0.0599741	0.10335	0.0367597	0.0654484	0.100003	0.0553079	0.108386
CSPP1	1.03889	1.10071	1.17964	1.07136	1.18779	1.1335	1.14853	1.0224	1.10379	1.058	1.02759	0.940403	0.923513	1.04944	0.968838	1.05975	0.362818	0.926196	1.03221	0.974993	1.02284	1.15878	0.776981	1.06236	1.18341	1.03023	1.07626	1.00794	1.13002	1.11209	0.897163	1.16597	1.08668	1.13753	0.874488	1.05117	1.21108	1.17504	0	1.17848	1.06736	0.929417	1.22485	1.09951	1.11508	1.03231	1.15187	1.14535
ARFGEF1	1.0717	1.02085	1.16688	1.0845	1.1222	1.07552	1.08545	1.06169	1.14065	1.02723	1.07626	0.906832	0.926389	1.2045	1.02813	1.16977	1.20291	1.10637	1.13182	1.07261	1.1157	1.30986	0.74295	1.18055	1.09045	1.01171	0.68314	1.00975	1.21626	1.04739	0.816704	1.29756	1.04204	1.21598	0.884647	1.01146	1.23006	1.04278	0	1.15469	1.07412	1.06215	1.27427	0.918246	1.08792	1.1134	1.09514	1.19968
CPA6	0.0270529	0.0225959	0.0483211	0.0628503	0.0467813	0.0238547	0.0186724	0.0239246	0.0323187	0.0159672	0.0153255	0.0155691	0.0136847	0.0368082	0.0220601	0.0373758	0	0.0298282	0.0254123	0.0160081	0.0234996	0.0306542	0.0104916	0.0450424	0.0239708	0.016576	0	0.02498	0.0671201	0.0305811	0.0176498	0.0541325	0.019109	0.0359033	0.0145513	0.0229586	0.0270651	0.0171415	0	0.0276011	0.0277684	0.0163106	0.0334801	0.00630739	0.00899059	0.045499	0.0256161	0.0363065
PREX2	0.0351895	0.0275966	0.0362357	0.051766	0.0476521	0.0442393	0.0697177	0.0462221	0.0334967	0.0323492	0.0258325	0.029239	0.0294385	0.0316267	0.0252978	0.022174	0	0.0212034	0.027654	0.0236848	0.028528	0.0266476	0.0425153	0.0245669	0.0274266	0.0309492	0.0138274	0.0619359	0.0536873	0.0531288	0.0547818	0.03255	0.0414006	0.0419782	0.0429881	0.0237336	0.0405176	0.0373667	0	0.0189232	0.0202789	0.0216499	0.032422	0.0365568	0.0434009	0.0237714	0.027963	0.118062
C8orf34	0.245939	0.259124	0.319107	0.400527	0.372662	0.251274	0.126034	0.295745	0.41222	0.292775	0.315935	0.258026	0.344138	0.438873	0.272061	0.427114	0.157472	0.382501	0.225312	0.333587	0.292126	0.434125	0.312405	0.434011	0.305718	0.278726	0.0138274	0.251068	0.330445	0.262546	0.21285	0.308412	0.221147	0.30816	0.206998	0.289259	0.21779	0.179942	0	0.32909	0.312379	0.233055	0.392308	0.197578	0.158744	0.287796	0.620082	0.242227
SULF1	0.023633	0.0306063	0.0230562	0.0261945	0.027776	0.0241992	0.0176493	0.0204802	0.0214698	0.00805899	0.00677076	0.00932568	0.0126653	0.0192321	0.0150433	0.0188166	0	0.0122001	0.0126872	0.0142502	0.0129405	0.0181052	0.0138625	0.0103672	0.018434	0.0239305	0	0.0177864	0.0276884	0.0171343	0.0152773	0.0208459	0.0203483	0.0112111	0.0149582	0.0170337	0.0133137	0.00631436	0	0.0138858	0.0127603	0.00970484	0.0130362	0.0118777	0.0178196	0.0220648	0.00968662	0.0300305
SLCO5A1	0.119872	0.100636	0.147037	0.0941701	0.0815688	0.120685	0.0406611	0.0968887	0.104407	0.0919118	0.100533	0.129602	0.0598587	0.173393	0.153309	0.116957	0	0.132364	0.0936812	0.129431	0.098628	0.203095	0.0739374	0.109836	0.0937137	0.126563	0.067412	0.0746003	0.10458	0.0463121	0.0646346	0.130664	0.119515	0.0914707	0.0823729	0.102276	0.103923	0.101106	0	0.0847381	0.0868209	0.0758969	0.103253	0.0544015	0.0573459	0.167838	0.137668	0.0729478
PRDM14	0.00268011	0.0052185	0.0138318	0.0134713	0.0123995	0.00534257	0.00313107	0.0024428	0.00613908	0.00245694	0.00121902	0	0.000295426	0.00497626	0.00237124	0.00787705	0	0.00608094	0.0038232	0.0031075	0.00304259	0.0045424	0	0.00451515	0.00464252	0.0035941	0	0.00292165	0.0130085	0.0053137	0.00184783	0.00572092	0.0023888	0.00514437	0.000877819	0.00229003	0.00463696	0.00190425	0	0.00311877	0.00601187	0.00291412	0.00362397	0	0.00221464	0.00385295	0.00351643	0.0209568
NCOA2	1.20212	1.15277	1.33089	1.19957	1.20028	1.25341	1.30727	1.18119	1.26252	1.29445	1.20854	1.07132	1.13181	1.20973	1.19688	1.21567	1.01306	1.18102	1.25213	1.24864	1.27394	1.37436	1.0721	1.21233	1.32861	1.1686	1.09643	1.17293	1.06742	1.15723	0.96762	1.17642	1.22513	1.24816	1.09785	1.15386	1.23524	1.13543	0	1.28597	1.16599	1.10994	1.10344	1.2854	1.28369	1.32858	1.2641	1.88297
TRAM1	0.330096	0.313539	0.376735	0.339094	0.356308	0.388845	0.318167	0.347365	0.314154	0.324917	0.362091	0.239251	0.252205	0.37759	0.256803	0.330992	0.107011	0.301195	0.352661	0.314251	0.318098	0.399936	0.16172	0.307065	0.341816	0.307676	0.344372	0.356616	0.454799	0.338477	0.235753	0.425049	0.305987	0.336036	0.231929	0.255209	0.380536	0.303053	0	0.367024	0.303057	0.301821	0.389639	0.283087	0.331069	0.391252	0.27536	0.192089
LACTB2	0.0668612	0.0595807	0.0980108	0.0801691	0.057778	0.0579812	0.0916526	0.0779612	0.091669	0.0480689	0.06436	0.0298317	0.0402449	0.100027	0.0703999	0.0757603	0	0.0745495	0.0894968	0.0503334	0.0615934	0.103985	0.028509	0.0837995	0.0689709	0.0552603	0.027906	0.0616846	0.0932479	0.0720147	0.0634228	0.0758656	0.0773287	0.100377	0.0367089	0.0523214	0.166159	0.102324	0	0.0676535	0.0548715	0.0699617	0.0783752	0.0699874	0.0890054	0.101716	0.0441949	0.0663416
XKR9	0.498504	0.440785	0.479884	0.374946	0.354728	0.389622	0.566848	0.619225	0.540322	0.228622	0.457903	0.365625	0.138465	0.37953	0.644525	0.478898	0.258031	0.597241	0.536688	0.577803	0.409004	0.538278	0.306626	0.257957	0.238232	0.530585	0.256222	0.43724	0.431928	0.498663	0.199182	0.204223	0.28717	0.505049	0.407828	0.400941	0.597026	0.306863	0	0.547282	0.413965	0.551278	0.456924	0.381463	0.284806	0.215247	0.297297	0.253596
EYA1	0.0255045	0.0274359	0.0521339	0.064314	0.0462715	0.0406684	0.0444418	0.0397366	0.0511198	0.0185795	0.0221834	0.023437	0.0217062	0.0372585	0.0218071	0.0377562	0	0.0312969	0.0551461	0.0197844	0.0231675	0.0642856	0.0215026	0.0294467	0.0270561	0.0225503	0.0647796	0.0394486	0.0691519	0.0474653	0.0254873	0.0340769	0.0229182	0.0620456	0.0191725	0.0164892	0.0347598	0.0283324	0	0.0458513	0.021809	0.0312719	0.0692937	0.0150419	0.0177988	0.0349226	0.0356953	0.0414076
MSC	0.00367709	0.00395831	0.00368866	0.000650044	0.00365961	0.00323136	0.00110324	0.00311049	0.00283449	0.00273948	0.00484906	0.00224805	0.00245752	0.00480512	0.0011034	0.00277361	0	0.0011549	0.0119298	0.0028652	0.00390977	0.00516244	0	0.00520241	0.00653602	0.0113486	0	0.000991057	0.00237374	0.00246348	0.00659858	0.0029259	0.00327765	0.00157267	0.00202144	0.00302867	0.00149151	0.00710555	0	0.0026314	0.00190008	0.00178608	0.0056358	0.00175137	0.00254222	0.00942226	0.00299305	0.00475234
TRPA1	0.00207614	0.00120837	0.00525888	0.0240428	0.0135679	0.0067915	0.000999599	0.00407636	0.00668285	0.00213985	0.00294643	0.00186731	0.000434671	0.00282683	0.00101829	0.00117329	0	0.00256236	0.00706982	0.00127373	0.00413231	0.00865087	0	0.0134413	0.00167647	0.00320906	0	0.00195603	0.0185962	0.0110371	0.00064873	0.00454351	0.00301737	0.00528392	0.000663618	0.00279999	0.00110344	0.0013196	0	0.000879558	0.00303334	0.00123602	0.0200646	0.00081106	0.00246767	0.0168887	0.00538019	0.00224573
KCNB2	1.93831	2.09577	2.18534	2.3023	2.35702	2.36449	2.36606	2.11761	2.3456	2.29244	2.18468	2.44925	2.12186	1.8496	1.91305	2.13131	1.14879	1.85802	2.13343	2.16605	1.92195	1.7743	2.24699	2.11293	2.35744	2.12576	1.60299	2.00236	1.71766	2.1223	1.96765	1.38558	2.07854	2.07841	1.99415	2.35974	2.03989	2.38707	0	2.1683	2.32701	1.80023	1.87487	2.57671	2.15358	1.63598	2.26658	1.76024
TERF1	0.703024	0.657105	0.757222	0.615136	0.600325	0.628061	0.62959	0.739686	0.718591	0.71687	0.771028	0.575467	0.572251	0.785005	0.640511	0.704734	0.590747	0.619012	0.747853	0.630509	0.656171	0.826674	0.360121	0.769522	0.689477	0.69816	0.783393	0.507181	0.62706	0.538502	0.46228	0.700498	0.64428	0.773268	0.445081	0.621227	0.766652	0.678137	0	0.685015	0.663734	0.5533	0.724629	0.543898	0.603067	0.532508	0.610588	0.426616
SBSPON	0.00844935	0.0101944	0.0195982	0.0304111	0.0196574	0.0107804	0.00795758	0.00888969	0.014738	0.00362374	0.00756417	0.004675	0.00546047	0.0277605	0.00780289	0.0178576	0	0.0151493	0.00881913	0.00722841	0.00806395	0.0143631	0.00139553	0.0169371	0.00949986	0.0100664	0	0.00980698	0.0219059	0.0142097	0.00217422	0.0218034	0.00793654	0.0159807	0.00459949	0.00946034	0.0158462	0.00892849	0	0.00760388	0.0152122	0.00849085	0.0130157	0.000965267	0.00276294	0.0152367	0.00459928	0.0185949
C8orf89	0.00664457	0.00626728	0.00725416	0.00806821	0.00850537	0.00597053	0.00306406	0.00495861	0.00415583	0.00352572	0.00316351	0.00507728	0.00420944	0.00171285	0.00478983	0.00490214	0	0.00894047	0.00353778	0.00624723	0.00554015	0.00784863	0	0.00596752	0.00494012	0.00537996	0	0.0063179	0.00679895	0.00520141	0.00257717	0.0049315	0.00246338	0.00216596	0.00282432	0.00802079	0.0023211	0.00033504	0	0.00548529	0.00619261	0.00430903	0.00193215	0	0.00268004	0.00607139	0.00595922	0.00722476
RPL7	0.16647	0.129945	0.245527	0.438179	0.303607	0.237933	0.423702	0.428721	0.381325	0.15094	0.136032	0.0638684	0.143293	0.329249	0.160632	0.336098	0.51862	0.310472	0.425645	0.179268	0.301761	0.303243	0.0789379	0.332956	0.220032	0.119352	0.412602	0.200755	0.339594	0.168077	0.183698	0.335876	0.179099	0.445205	0.0570713	0.157202	0.515062	0.259834	0	0.290644	0.240957	0.0928252	0.312457	0.133846	0.201415	0.29441	0.0962394	0.338178
RDH10	0.0127138	0.0248857	0.0226104	0.0322847	0.0322733	0.0145769	0.023481	0.0223353	0.0352452	0.0199622	0.0261412	0.0171106	0.023532	0.0313958	0.0142038	0.0237355	0.155361	0.0198846	0.0263394	0.0158599	0.0148995	0.0148205	0.0195182	0.0238469	0.0195655	0.0125144	0.027906	0.0128318	0.0246525	0.0118913	0.0119171	0.0173121	0.0203113	0.0173993	0.0141195	0.0213791	0.0240816	0.0125716	0	0.0325548	0.0290375	0.00814737	0.0163464	0.0162153	0.0111955	0.00738422	0.017755	0.0193772
STAU2	1.28993	1.28598	1.42796	1.28366	1.35687	1.36086	1.28746	1.32405	1.3474	1.3455	1.44847	1.27353	1.2079	1.26798	1.24075	1.25308	0.558097	1.31626	1.3433	1.30951	1.29127	1.50339	1.09174	1.2874	1.41286	1.23848	0.768677	1.30494	1.26536	1.25518	1.23178	1.36483	1.35482	1.38676	1.19297	1.31337	1.39029	1.34208	0	1.40328	1.29959	1.22203	1.27438	1.31077	1.3601	1.41001	1.25621	1.56824
AC022826.2	0.0360194	0.0413797	0.0513625	0.0439443	0.0432201	0.0344962	0.106735	0.0473449	0.0505467	0.0546585	0.0312997	0.0580864	0.0462464	0.0325198	0.0435333	0.0376827	0	0.0501027	0.0361905	0.0535184	0.0401989	0.0494067	0.0750649	0.0696883	0.0422829	0.0345973	0	0.0314172	0.0418291	0.0331397	0.0214417	0.0309999	0.0567618	0.0788305	0.0459897	0.0586681	0.0779721	0.056881	0	0.0416754	0.0441911	0.0331182	0.0251517	0.0692281	0.0889939	0.0752871	0.0548427	0.264731
ELOC	0.287381	0.260496	0.377155	0.336879	0.302224	0.287077	0.386769	0.380487	0.426559	0.302847	0.365157	0.227444	0.241896	0.494065	0.299354	0.378171	0	0.354252	0.502707	0.278547	0.381729	0.420873	0.142147	0.449371	0.33913	0.289403	0.359826	0.251246	0.387795	0.234859	0.229776	0.42739	0.281757	0.398505	0.177842	0.294104	0.472081	0.279084	0	0.337812	0.318927	0.239831	0.339375	0.208639	0.295583	0.42002	0.247716	0.413
TMEM70	0.0874766	0.0819421	0.138223	0.127593	0.113255	0.137416	0.259734	0.19907	0.160379	0.138381	0.20978	0.0690951	0.0737753	0.198364	0.0767301	0.117363	0	0.104757	0.249119	0.0810378	0.121619	0.144048	0.0644871	0.167743	0.212563	0.124738	0.0784246	0.115808	0.17611	0.0732038	0.114144	0.162909	0.107687	0.178448	0.0621244	0.0793568	0.201009	0.121254	0	0.139856	0.0965646	0.0959809	0.0920366	0.0962797	0.150233	0.406645	0.0408958	0.173455
LY96	0.010878	0.0110973	0.0147998	0.0132842	0.0115173	0.0100292	0.0184419	0.0149718	0.0115434	0.00577919	0.0130821	0.00869034	0.00504772	0.011755	0.00624449	0.00758768	0.100363	0.00944343	0.0141663	0.00750184	0.0113256	0.011056	0.0131126	0.0109773	0.00877018	0.00627219	0	0.0140733	0.0130758	0.0112612	0.0124664	0.0147152	0.0109632	0.00864662	0.00172338	0.00559834	0.0132361	0.0133959	0	0.00757501	0.0114722	0.0153081	0.0133005	0.00615679	0.00729004	0.0195136	0.0100556	0.0515424
JPH1	0.851866	0.844116	1.0339	0.742671	0.795757	0.833627	0.758561	0.951051	0.891428	1.02102	1.04728	0.879981	0.89983	0.820521	0.929553	0.89679	0.35939	0.852702	0.916098	0.77729	1.01684	1.08539	1.02644	0.987399	0.968799	0.973128	1.15636	0.889518	0.778686	0.877286	1.01059	0.910079	0.94873	1.01681	0.867925	0.901694	0.87331	0.895992	0	1.02433	0.846603	0.825176	0.830178	0.822274	0.941907	0.817909	0.853753	0.484995
GDAP1	1.86853	1.93499	1.90866	1.65639	1.65425	1.98942	2.15984	1.85552	1.88163	1.93856	1.98205	1.7261	1.63869	1.9997	1.80206	1.81071	1.88027	1.59126	1.86644	1.83713	1.72095	1.94003	1.92251	1.75466	1.93433	1.95225	1.58377	1.55218	1.60312	1.95876	2.07036	2.16463	1.76884	2.04173	2.14655	1.90354	2.23823	2.0709	0	2.17493	2.09573	1.74429	1.64346	1.82127	2.03014	1.93272	1.91837	2.44256
PI15	0.039217	0.0494595	0.0514743	0.054312	0.0445373	0.0820304	0.0618407	0.0644298	0.0697226	0.0478537	0.0563607	0.0491611	0.0298709	0.0798264	0.0408279	0.0630452	0	0.0299599	0.0678768	0.0572892	0.0403422	0.0646964	0.0576223	0.0439096	0.0511832	0.0513713	0	0.0317435	0.0844553	0.0836327	0.111168	0.114673	0.0569326	0.0610051	0.14512	0.0450635	0.109352	0.0813076	0	0.0899581	0.0858147	0.0550117	0.0648621	0.0439659	0.0658483	0.0714795	0.0472096	0.141258
CRISPLD1	0.266078	0.0949722	0.179379	0.120576	0.0941809	0.125636	0.0317455	0.183871	0.0871207	0.157066	0.240448	0.118464	0.0808951	0.260814	0.12047	0.158678	0.1469	0.15574	0.192313	0.157383	0.108502	0.351544	0.0658007	0.10035	0.178846	0.172937	0	0.147714	0.194652	0.173256	0.134584	0.153184	0.217337	0.134349	0.150535	0.0624511	0.134091	0.160103	0	0.201227	0.0951783	0.203059	0.188468	0.11302	0.173318	0.0730731	0.0932068	0.0443644
HNF4G	0.0100943	0.0126604	0.0169536	0.0236651	0.0166303	0.0069367	0.00468164	0.00957844	0.0122364	0.00606062	0.00806709	0.00411774	0.00517248	0.0184809	0.00904361	0.0171422	0	0.0131681	0.0111049	0.00701249	0.0126834	0.0127301	0.00156909	0.0206514	0.0101242	0.00685523	0	0.00937965	0.0209547	0.00887508	0.00683856	0.0175586	0.00962614	0.0186102	0.0101674	0.00864957	0.0114119	0.00548677	0	0.00895927	0.0126149	0.00995637	0.0157103	0.00137994	0.00578426	0.00226344	0.0107961	0.0076848
ZFHX4	0.134531	0.0868312	0.121838	0.0714639	0.0805245	0.149501	0.138206	0.0878092	0.0829936	0.158137	0.052868	0.0734497	0.126407	0.05708	0.0644903	0.0480403	0.101359	0.0394694	0.121277	0.0775316	0.0641793	0.129677	0.112073	0.0738109	0.128587	0.121315	0.387769	0.191447	0.126133	0.114214	0.11379	0.130237	0.0965816	0.190576	0.0981793	0.101323	0.109237	0.0964187	0	0.109842	0.0711766	0.145964	0.0866575	0.120755	0.14293	0.0180946	0.0787354	0.213465
PEX2	0.102531	0.102355	0.124981	0.134022	0.134445	0.153797	0.0810473	0.113821	0.134574	0.106658	0.129134	0.0741825	0.0779327	0.134011	0.078955	0.102251	0	0.083401	0.149754	0.0932989	0.123379	0.140092	0.0483041	0.108761	0.1024	0.122576	0.043556	0.11271	0.127463	0.10322	0.0706125	0.103818	0.0965736	0.157784	0.0815087	0.0947033	0.120539	0.0955953	0	0.101015	0.0880824	0.0712138	0.0729383	0.0868169	0.107165	0.0656813	0.0882137	0.0305667
PKIA	0.755506	0.848194	0.866684	0.850623	0.900228	0.899101	1.24139	0.840887	0.944679	1.0428	0.967421	0.782392	0.903458	0.644024	0.708874	0.828206	0.622603	0.69444	1.06905	0.728611	0.853236	0.726385	0.861387	0.931716	1.16581	0.815058	0.532843	0.782054	0.537422	0.798266	0.814324	0.56701	0.696448	0.91624	0.570122	0.852358	0.754548	0.903641	0	0.83105	0.838009	0.616433	0.685376	1.15454	0.841615	0.69843	0.882939	0.853876
ZC2HC1A	0.751019	0.776842	0.855409	0.86162	0.963981	0.874956	0.617137	0.760454	0.873172	0.749064	0.870865	0.600544	0.555807	0.934498	0.759151	0.854756	0.323019	0.722861	0.854075	0.800083	0.820795	0.891599	0.383498	0.816291	0.810637	0.696155	0.621603	0.667163	0.826731	0.820889	0.477295	0.917977	0.704206	0.784686	0.534234	0.688848	0.746531	0.744839	0	0.787019	0.815983	0.570866	1.13322	0.651277	0.712822	0.597045	0.773316	0.348526
IL7	0.0342066	0.0486923	0.173914	0.532355	0.339856	0.12916	0.0672576	0.112449	0.309722	0.0776551	0.0799876	0.0265053	0.018687	0.360076	0.0588426	0.335383	0	0.167028	0.258162	0.0694776	0.183518	0.369504	0.0153343	0.415114	0.0446688	0.0280846	0.255066	0.0706874	0.447885	0.149013	0.0298638	0.319682	0.0719538	0.326546	0.0155243	0.0775454	0.159154	0.0689679	0	0.126607	0.199411	0.0535942	0.42331	0.020194	0.0400524	0.204844	0.178962	0.0827397
STMN2	1.01631	0.899325	1.11582	1.20059	1.08076	1.22904	1.20543	1.13947	1.17454	0.976273	1.28945	0.814157	0.748794	1.03301	0.929802	1.05146	0.506604	0.964289	1.40472	0.860926	1.01869	1.11926	0.883028	1.05582	1.34101	0.98375	0.562063	0.840162	1.16611	1.03036	0.970881	1.0238	1.05826	1.13422	0.708176	0.881402	1.40889	1.25991	0	1.11158	0.978434	0.77014	1.17531	1.02234	1.19684	1.03307	0.867864	0.697307
HEY1	0.0652586	0.0579917	0.0822124	0.0979132	0.106522	0.135713	0.239032	0.122494	0.127221	0.112473	0.117525	0.0422225	0.0655348	0.114129	0.0615832	0.0999271	0	0.0699635	0.187276	0.0767367	0.0777067	0.105141	0.0508651	0.0952643	0.20141	0.107785	0.124446	0.124475	0.113466	0.0905198	0.0913004	0.107964	0.0685862	0.141837	0.0547103	0.081618	0.141393	0.102974	0	0.13267	0.0859307	0.0608777	0.0814332	0.114248	0.122949	0.073982	0.0531697	0.165397
MRPS28	0.0107721	0.00851983	0.0151786	0.0148654	0.0103156	0.0193344	0.023674	0.0214874	0.0223266	0.00801608	0.0238927	0.00786869	0.00822319	0.0244858	0.0112921	0.0164534	0	0.0130803	0.0326163	0.00748274	0.0142306	0.01675	0.00355763	0.0132378	0.0190811	0.0116712	0	0.0165034	0.0265109	0.00964761	0.00867759	0.0150615	0.0122421	0.0283849	0.00428889	0.0048768	0.0245606	0.014653	0	0.0112353	0.0125669	0.00811566	0.0126233	0.0155523	0.0157966	0.0172495	0.00250731	0.00960814
AC036214.3	0.00217826	0.00145126	0.00225322	0.00155174	0.00181785	0.00190339	0.00541405	0.00307796	0.00184233	0.00178031	0.0032333	0.00243314	0.00167675	0.00232512	0.00402116	0.00103208	0	0.0012972	0.00361856	0.000648042	0.000857917	0.00492445	0.00461291	0.00103269	0.00135072	0.00240406	0	0.00106655	0.00176853	0.00132667	0.00184637	0.00412031	0.00235891	0.00482142	0	0.00325258	0.00476226	0.00308573	0	0.00269163	0.00270364	0.00158119	0.0012064	0.00432223	0.00361866	0	0.000642217	0.0200795
TPD52	0.672191	0.638379	0.773107	0.698892	0.671695	0.607482	0.783494	0.718276	0.761876	0.639599	0.627758	0.571358	0.537112	0.759545	0.698818	0.743679	0.0684181	0.782332	0.662181	0.68945	0.672786	0.86513	0.430571	0.796935	0.620455	0.58029	0.401904	0.65064	0.537159	0.7706	0.5179	0.704588	0.713566	0.748539	0.473709	0.683685	0.748577	0.717662	0	0.680945	0.781677	0.528234	0.750459	0.611249	0.845834	0.837208	0.75127	0.987776
ZBTB10	0.182068	0.192711	0.227106	0.210825	0.233291	0.251699	0.17565	0.184966	0.251657	0.248821	0.253397	0.179912	0.192037	0.177207	0.163038	0.243119	0.155361	0.180476	0.246761	0.219984	0.19935	0.265266	0.142364	0.28296	0.24291	0.226598	0.126657	0.197927	0.160015	0.161711	0.145284	0.224166	0.12916	0.260474	0.13104	0.226131	0.192985	0.176071	0	0.242465	0.197395	0.109475	0.163999	0.168698	0.180496	0.258193	0.221218	0.234684
ZNF704	1.1284	1.00325	1.11271	0.9216	0.981579	1.02128	0.768365	0.947646	1.06763	0.953398	1.189	0.899955	0.929894	0.878726	1.19469	1.00472	0.87084	1.15408	1.03623	1.20602	0.956356	1.19507	0.824511	1.151	1.09398	1.06206	0.815174	0.889211	0.797883	1.00936	0.792762	0.963483	1.00427	1.03468	0.902787	0.96609	1.05046	0.999046	0	1.05303	1.0628	0.92459	1.01777	0.945856	1.07016	0.746039	1.01232	0.516657
PAG1	0.624226	0.583988	0.749649	0.608337	0.673319	0.67821	0.573637	0.647966	0.622987	0.628689	0.722532	0.591371	0.48899	0.506949	0.718039	0.568745	0.674149	0.595295	0.585582	0.581697	0.707483	0.703461	0.597209	0.632474	0.689463	0.620865	0.225787	0.495094	0.557153	0.581345	0.434547	0.491597	0.752807	0.665905	0.609059	0.679402	0.77923	0.772104	0	0.67823	0.590375	0.63771	0.62703	0.678498	0.814791	0.632114	0.554693	0.223068
FABP5	0.0474452	0.0437929	0.0777819	0.0860683	0.0804916	0.0593438	0.117443	0.092678	0.0817521	0.0657534	0.110317	0.0302574	0.0483583	0.0796883	0.0447842	0.0749058	0.101359	0.0662975	0.122214	0.0478504	0.057757	0.0851143	0.0289184	0.112641	0.10514	0.0463692	0.197204	0.0523881	0.0859453	0.0442125	0.0647546	0.0757778	0.049661	0.1029	0.030493	0.0298189	0.0970529	0.0681528	0	0.0574569	0.0629235	0.030074	0.053794	0.0581639	0.0653805	0.0826764	0.0340165	0.0621122
PMP2	0.00890782	0.00651808	0.00753686	0.00970137	0.0107942	0.00739592	0.0259945	0.0144547	0.0107717	0.0100604	0.0109216	0.0102134	0.0116105	0.00963871	0.00862224	0.0042683	0	0.0044442	0.0112952	0.00829893	0.00791856	0.0114958	0.0145102	0.00954606	0.00843109	0.0074753	0	0.0161806	0.0146746	0.00951059	0.0189029	0.0151144	0.0122778	0.00898011	0.0124408	0.00624705	0.00378832	0.00961854	0	0.00415906	0.00323501	0.00547129	0.012696	0.0079209	0.00843208	0.0056843	0.00887204	0.0186528
FABP9	0.000130616	0.000722316	0.0011456	0.000660273	0.00175486	0.000937584	0	0.00115383	0.00163857	0.000593334	0.000645123	0	0.00024431	0.000877487	0.000750282	0.00175961	0	0.000671473	0.000560204	0.000565107	0.00111809	0.00173082	0	0.0023361	0.00136487	0	0.027906	0	0.00108525	0.000528069	0.00267362	0.000299952	0.000621896	0.000819444	0	0.000133027	0.000707075	0.000871506	0	0	0.000802062	0.000643781	0.00115218	0	0.000424938	0.00348809	0	0.0018633
FABP4	0.000181257	0	0.000139571	0	0.000290643	0.000130995	0.000451843	0	0	0.000185281	0	0	0.000448334	0	0	0.000724592	0	0.000334454	0.000497598	0	0	0	0.00169013	0	0	0.000242525	0	0.00104989	0.000188276	0.000691446	0	0.00136626	0.000322364	0	0	0	0	0.00119517	0	0.000228029	0	0.000229499	0.000475132	0	0	0	0	0.00193817
FABP12	0.00152449	0.00151408	0.00137564	0.000869005	0.00050164	0.00129016	0.00103407	0	0.00142604	0.000409485	0.00236362	0.00115756	0.00222538	0.00203748	0.000531254	0.00207441	0	0.00154348	0.00197415	0.000396391	0.00182616	0.000499017	0	0.00121321	0.000403208	0.00137246	0	0	0.00170021	0.00137057	0	0.000500868	0.00138026	0.000491223	0.00119431	0.000539059	0.00139623	0.00149111	0	0.00266191	0.000989909	0.00207873	0.00280219	0	0	0	0.000463042	0.0156951
IMPA1	0.283818	0.224519	0.265716	0.203537	0.17867	0.266282	0.282373	0.276314	0.198449	0.239774	0.277963	0.212921	0.146245	0.245521	0.180836	0.173565	0	0.203704	0.277355	0.146214	0.212345	0.323237	0.14595	0.219098	0.265103	0.229672	0.522819	0.264814	0.261246	0.222853	0.211638	0.271637	0.237849	0.274552	0.202262	0.222478	0.301964	0.239512	0	0.252782	0.16715	0.225282	0.231367	0.220624	0.273714	0.27821	0.15848	0.269679
SLC10A5	0.0181231	0.0145445	0.0178821	0.0106474	0.0120968	0.0178651	0.0278979	0.0226693	0.0138554	0.0190533	0.016904	0.0141738	0.00895986	0.0125556	0.0138501	0.00848698	0	0.0127742	0.0194893	0.0145871	0.0152578	0.0230625	0.00554562	0.0131433	0.0145891	0.010906	0	0.0183902	0.0105769	0.0167851	0.0168214	0.0235916	0.0176712	0.0200162	0.0115199	0.016308	0.0183049	0.0143477	0	0.0319761	0.0105786	0.0114542	0.0119673	0.0183544	0.0144668	0.0165752	0.0151138	0.0480821
ZFAND1	0.43285	0.348234	0.480834	0.464239	0.410825	0.439896	0.392699	0.482993	0.478038	0.389948	0.416701	0.261387	0.275616	0.619888	0.344605	0.503263	0.292348	0.43743	0.53066	0.358098	0.485311	0.646378	0.200758	0.521685	0.426092	0.34592	0.297296	0.430996	0.563636	0.406348	0.276994	0.638403	0.378694	0.521465	0.236486	0.305016	0.485211	0.360449	0	0.468329	0.386965	0.305084	0.530378	0.303868	0.34637	0.385465	0.300167	0.285759
CHMP4C	0.00131788	0.000877303	0.00336857	0.0046844	0.00475702	0.00274986	0	0.00121228	0.00309899	0.00164292	0.00110398	0.000477747	0.000700497	0	0.000548447	0.000869465	0	0.000332575	0.000446373	0.000854574	0.00177822	0.00198197	0	0.00143603	0.00268193	0.00198802	0	0.00302351	0.00439645	0.00321353	0.000776272	0.0037868	0.000944879	0.000305609	0.0018591	0.000761038	0.00218487	0.00176209	0	0.000772009	0.000394819	0.000405331	0.0039864	0.000598872	0.00114791	0	0.00306807	0.00276453
SNX16	0.173992	0.165495	0.203435	0.218099	0.222704	0.201152	0.226146	0.175206	0.225605	0.209362	0.241699	0.147308	0.173618	0.146785	0.141193	0.206623	0	0.18753	0.202164	0.142827	0.169118	0.266359	0.114369	0.187607	0.257918	0.194638	0.0417334	0.19611	0.124645	0.197508	0.142544	0.18191	0.153515	0.2246	0.105427	0.170248	0.220628	0.215943	0	0.192089	0.179894	0.119089	0.197242	0.217281	0.220778	0.209541	0.219991	0.150056
RALYL	3.85425	3.69231	3.71082	3.77899	3.74042	3.81891	4.27609	3.64659	3.6382	3.84968	3.83546	3.77933	3.66293	3.45912	3.4276	3.6797	3.82871	3.55703	3.77645	3.57602	3.58829	3.56852	3.80639	3.57184	3.82768	3.77081	3.60982	3.94781	3.66102	4.13913	4.01189	3.31921	3.64849	3.86223	3.78425	3.5794	3.9454	3.96105	0	3.61441	3.63193	3.8697	3.8824	4.24941	3.93773	3.39421	3.57858	4.33169
LRRCC1	0.09	0.0710083	0.0683295	0.0604674	0.049394	0.0589166	0.0314068	0.0682584	0.0580711	0.0660952	0.0696215	0.0507113	0.0684588	0.0864035	0.0782202	0.0581416	0	0.0826521	0.0725265	0.0676801	0.0551977	0.104786	0.046701	0.0832055	0.0585594	0.0691111	0.0969441	0.0450423	0.0436242	0.0556515	0.0418211	0.0501576	0.0570318	0.0625007	0.0541054	0.0658808	0.0514332	0.0547505	0	0.0581523	0.0479414	0.0383842	0.05483	0.0448491	0.0420778	0.0487733	0.0373639	0.0659419
E2F5	0.0941369	0.105748	0.144226	0.161448	0.160027	0.130434	0.142906	0.131031	0.216009	0.147687	0.144185	0.10976	0.124436	0.158045	0.154882	0.19067	0.172941	0.157571	0.168099	0.128806	0.149892	0.177141	0.107859	0.273096	0.111819	0.126407	0.236722	0.0905245	0.136383	0.117604	0.0984486	0.181272	0.121967	0.202728	0.0976279	0.15669	0.153839	0.116976	0	0.165993	0.165795	0.0740732	0.12948	0.125047	0.106717	0.349082	0.225959	0.170261
CA13	0.221102	0.202875	0.271006	0.217995	0.204319	0.214257	0.191225	0.199187	0.222973	0.201095	0.22105	0.154194	0.140813	0.19093	0.243608	0.201504	0	0.173498	0.193269	0.18001	0.173267	0.28623	0.11924	0.207869	0.193017	0.168596	0.200513	0.201989	0.172605	0.24681	0.190271	0.139933	0.248401	0.291759	0.175121	0.205549	0.297676	0.247853	0	0.188201	0.189649	0.21714	0.249736	0.231906	0.302145	0.160417	0.174972	0.101
CA1	0.0257016	0.0354193	0.168975	0.258515	0.132918	0.0713626	0.054466	0.0640077	0.174293	0.0447535	0.0428041	0.0108605	0.0157629	0.185828	0.0512302	0.10144	0	0.100026	0.131494	0.0450268	0.0993168	0.162836	0.00253866	0.132719	0.0439742	0.0198445	0.027906	0.0564234	0.228334	0.119406	0.0134745	0.143624	0.0544426	0.217675	0.0116106	0.0290004	0.196855	0.0353149	0	0.0679737	0.0916393	0.0438349	0.241682	0.0161912	0.063138	0.0494834	0.043334	0.0403773
CA3	0.36297	0.349031	0.478053	0.242369	0.230333	0.3004	0.356536	0.292115	0.28764	0.355843	0.341119	0.274195	0.248623	0.275834	0.36778	0.190986	0.122572	0.27374	0.252342	0.258541	0.284383	0.420045	0.225878	0.239703	0.318144	0.240994	0.244163	0.325528	0.230877	0.414225	0.412476	0.243784	0.386894	0.39957	0.321575	0.198941	0.488538	0.378728	0	0.344433	0.268931	0.444305	0.376424	0.391781	0.427449	0.231894	0.220844	0.249886
CA2	0.0211151	0.0177221	0.0236915	0.0235691	0.018923	0.0174754	0.0382047	0.0285757	0.0297784	0.015372	0.0193579	0.0166942	0.0286044	0.0428899	0.0210457	0.0100984	0	0.00980657	0.0134177	0.0103039	0.0100069	0.0171019	0.0183744	0.0201939	0.0165372	0.0259307	0.0708618	0.0158339	0.0206485	0.0178048	0.0484324	0.0279198	0.0386984	0.00623612	0.0190633	0.0116338	0.0194103	0.0289246	0	0.0105714	0.00913192	0.0157138	0.0100454	0.010944	0.0139855	0.0249276	0.0170623	0.0176409
ATP6V0D2	0.00886086	0.0161639	0.0232917	0.0245803	0.0143532	0.00816025	0.00244693	0.0119326	0.00921242	0.0172634	0.0110941	0.0123249	0.0057045	0.0125158	0.0078382	0.00490793	0.121121	0.0130617	0.00438721	0.00705535	0.00857275	0.0151311	0.0172616	0.0203862	0.0154592	0.0192864	0.0138274	0.0079513	0.0207594	0.0184646	0.00475192	0.0177167	0.00773163	0.0157953	0.00142979	0.00371005	0.00784048	0.00246045	0	0.00531044	0.0110901	0.00946113	0.00853151	0.00295479	0.00403175	0.00376551	0.0209424	0.0131257
PSKH2	0.00143237	0.00134218	0.00240194	0.0060949	0.0028154	0.00196203	0.00122162	0.000539438	0.00115533	0.000628677	0.000725357	0.00233939	0.00117104	0.00048162	0.00195427	0.00111208	0	0.00143339	0.000416008	0.000109977	0.00131557	0.00304885	0	0.00213616	0.000329909	0.000418042	0	0.00141313	0.00345427	0.001265	0.000937769	0.00177594	0.000618078	0.00225808	0	0.000363261	0.0014725	0	0	0.00142849	0.00018688	0.00102826	0.000204304	0	0	0.0019066	0.000818638	0.00301655
SLC7A13	0.0112181	0.00616188	0.0196031	0.0277837	0.0217092	0.00862827	0.00457965	0.0104077	0.0113948	0.00481365	0.0055965	0.00252369	0.00583744	0.0114964	0.00377896	0.0229909	0	0.0229072	0.0120095	0.00502768	0.00777025	0.0225557	0.00562992	0.025573	0.00869331	0.0164468	0	0.0116507	0.0199427	0.0146354	0.00113908	0.0092005	0.00751494	0.0223416	0.00371369	0.00685264	0.00845669	0.00380951	0	0.0122637	0.0148956	0.00809464	0.0130539	0.00206512	0.0042294	0.011427	0.0160358	0.00705451
WWP1	0.518685	0.511085	0.651199	0.545965	0.568839	0.532847	0.452333	0.559532	0.58361	0.540813	0.580496	0.44183	0.445716	0.536128	0.468412	0.541563	0.383038	0.49666	0.551741	0.537891	0.532851	0.689334	0.376572	0.538845	0.621403	0.68861	0.544207	0.546666	0.579352	0.545479	0.436352	0.562957	0.563644	0.589712	0.42054	0.508189	0.605937	0.538524	0	0.596776	0.52263	0.52008	0.602155	0.464197	0.616913	0.647993	0.558432	0.342958
RMDN1	0.222744	0.195526	0.268801	0.241778	0.261446	0.244711	0.235953	0.232008	0.268806	0.192853	0.227471	0.16108	0.198873	0.280537	0.220434	0.225475	0.100363	0.222158	0.248074	0.179163	0.206067	0.329909	0.112365	0.272731	0.222144	0.216969	0.310471	0.172007	0.236504	0.158611	0.112854	0.227051	0.250876	0.247086	0.175071	0.171059	0.285856	0.257176	0	0.273755	0.223406	0.14633	0.228571	0.238281	0.245044	0.107972	0.188952	0.168251
CPNE3	0.440163	0.38365	0.443289	0.350863	0.388256	0.41635	0.399092	0.392863	0.419668	0.375177	0.404287	0.292065	0.293765	0.450211	0.326312	0.397781	0.451002	0.364097	0.430494	0.380173	0.394043	0.521945	0.223529	0.39813	0.403852	0.389001	0.449969	0.379497	0.367743	0.374893	0.276236	0.484223	0.340577	0.40693	0.268487	0.354545	0.437573	0.359048	0	0.418836	0.363257	0.300895	0.459089	0.376501	0.437792	0.443555	0.362926	0.276427
CNGB3	0.0788877	0.0631373	0.0765175	0.118333	0.0817924	0.0539536	0.0769799	0.0834526	0.0958024	0.0752589	0.0918953	0.0879427	0.0900158	0.0913569	0.10605	0.0738728	0	0.0547002	0.0614229	0.0462083	0.0580202	0.158128	0.107783	0.126599	0.0482821	0.0436389	0.0873645	0.0529668	0.0980614	0.0491615	0.111462	0.131747	0.0851115	0.114425	0.0850668	0.0826246	0.0812377	0.0935508	0	0.0957671	0.0922635	0.0826922	0.0816519	0.0312487	0.0510007	0.133175	0.102144	0.0953293
CNBD1	0.042336	0.03547	0.055942	0.0699875	0.0534024	0.0382952	0.0329555	0.0337378	0.046125	0.026142	0.0312372	0.0270342	0.0355345	0.0679261	0.0414269	0.0441746	0	0.0447698	0.0369852	0.0367793	0.0431839	0.0559673	0.0246283	0.0720457	0.0365515	0.0434716	0	0.0267668	0.0623888	0.0419916	0.0302396	0.0582452	0.0400097	0.0443202	0.0399083	0.0373036	0.0452871	0.0348002	0	0.0399023	0.0443138	0.0263632	0.0514923	0.0253107	0.0308148	0.03805	0.0369959	0.0846918
DCAF4L2	0.000390855	0.0018915	0.000376912	0.000692111	0.000554273	0.000406585	0	0.000808098	0	0	0	0.000310363	0	0.00245591	0.00138412	0.000940218	0	0.00152699	0.000464067	0.00105014	0.000250549	0.000354899	0	0	0	0.000204371	0	0	0	0.000175384	0	0.00078617	0	0.00074621	0	0.000484012	0	0	0	0.000780355	0.000241887	0.000536111	0.000317471	0	0.000277981	0.00225539	0	0.012912
MMP16	2.05148	1.9135	2.12803	2.06573	2.05632	2.17021	2.36269	1.91251	1.96241	2.19035	2.00993	2.01854	2.05212	1.87577	1.81146	1.90772	1.54281	1.84883	2.01651	1.94495	2.0065	1.94794	2.06107	1.98852	2.23889	2.09952	2.20771	2.15763	1.82156	2.03734	2.01212	1.75277	1.87674	2.08306	2.03754	1.91031	1.95437	2.00525	0	1.88695	1.93107	2.08678	1.81195	2.46543	2.10372	1.72765	2.00513	1.98992
RIPK2	0.224101	0.217361	0.238488	0.21019	0.219082	0.167803	0.290727	0.24001	0.266311	0.304721	0.261399	0.177067	0.245571	0.202852	0.185992	0.235898	0.101359	0.17229	0.207457	0.196116	0.200538	0.266046	0.152331	0.293365	0.307603	0.172422	0.446094	0.19716	0.231417	0.19401	0.192433	0.211342	0.168462	0.270103	0.184298	0.20222	0.223624	0.243324	0	0.291157	0.220868	0.221027	0.206783	0.202627	0.216019	0.349415	0.197036	0.313474
OSGIN2	0.147059	0.15166	0.187331	0.163661	0.174716	0.187763	0.192571	0.192228	0.183338	0.214473	0.205154	0.1229	0.118925	0.174999	0.154454	0.16126	0	0.142204	0.204524	0.142076	0.169081	0.206118	0.117281	0.164323	0.211665	0.132132	0.247073	0.173088	0.201439	0.121238	0.13504	0.187599	0.131253	0.203062	0.101749	0.145129	0.200429	0.152554	0	0.183377	0.131015	0.149665	0.156227	0.150491	0.193086	0.128294	0.149576	0.23164
NBN	0.648107	0.560865	0.670576	0.585755	0.517388	0.577709	0.535684	0.625477	0.565801	0.598039	0.606008	0.474898	0.493805	0.769945	0.497608	0.650484	0.485968	0.616808	0.682938	0.523044	0.590662	0.683245	0.264544	0.612142	0.619357	0.543978	0.948143	0.610566	0.649523	0.569174	0.43161	0.686713	0.546442	0.661027	0.390752	0.480645	0.61603	0.575804	0	0.554665	0.542387	0.554334	0.713156	0.393911	0.507453	0.50275	0.520565	0.420104
DECR1	0.460989	0.357087	0.520176	0.422657	0.359972	0.407498	0.30351	0.486095	0.539034	0.449508	0.523033	0.294094	0.323437	0.705607	0.501825	0.551397	0.157668	0.44885	0.559187	0.276284	0.352759	0.72782	0.328887	0.584476	0.407597	0.38705	0.322123	0.305917	0.360213	0.35876	0.282468	0.334288	0.455089	0.583444	0.384646	0.419138	0.471483	0.519017	0	0.576927	0.485508	0.374645	0.562202	0.312134	0.405857	0.313129	0.335357	0.165772
CALB1	0.058465	0.0440001	0.111369	0.100734	0.129685	0.153297	0.221944	0.117904	0.173163	0.130639	0.175769	0.0671019	0.0420343	0.0758959	0.0748919	0.142653	0.154238	0.0644057	0.185399	0.0725804	0.0787424	0.0915733	0.0569394	0.137633	0.222515	0.128462	0.0857946	0.0898004	0.258505	0.104739	0.0911914	0.167642	0.0832508	0.246902	0.0249221	0.0588755	0.213945	0.163498	0	0.210383	0.101996	0.091235	0.179764	0.133216	0.200592	0.0230312	0.108839	0.103531
TMEM64	0.737025	0.626006	0.728527	0.598164	0.57381	0.619236	0.545656	0.685917	0.679331	0.677519	0.681704	0.683877	0.673078	0.669421	0.723887	0.622293	0.35939	0.62381	0.662247	0.56678	0.627375	0.752735	0.587731	0.729031	0.688145	0.643228	0.828707	0.582529	0.4368	0.650979	0.606962	0.53349	0.70262	0.624612	0.586877	0.676199	0.732221	0.725869	0	0.629512	0.694027	0.533118	0.62309	0.615988	0.738355	0.736732	0.595238	0.415419
NECAB1	2.72073	2.52866	2.67947	2.52062	2.34498	2.57678	2.46055	2.63419	2.33512	2.53705	2.72937	2.55268	2.35161	2.75309	2.26306	2.38418	2.41137	2.44998	2.69264	2.30668	2.49732	2.74382	2.41744	2.45335	2.71365	2.74007	2.53421	2.66342	2.83566	2.34738	2.54487	2.55888	2.55009	2.50705	2.78276	2.34313	2.71358	2.59456	0	2.53815	2.29221	2.81242	2.63496	2.49257	2.64613	2.58899	2.02422	2.04712
C8orf88	0.0110461	0.0187796	0.0298392	0.0344127	0.0204725	0.0251417	0.116706	0.0267074	0.0233773	0.0292707	0.022068	0.0198551	0.0147919	0.012952	0.0165239	0.0112397	0	0.0102505	0.0248835	0.0108028	0.0210368	0.0296253	0.0178062	0.0299697	0.0301786	0.00918403	0.0341968	0.0341881	0.0256329	0.0208813	0.0220847	0.0390859	0.0224926	0.0476596	0.0143517	0.0271597	0.0672834	0.0376051	0	0.0305411	0.0202793	0.0155166	0.0146638	0.0457318	0.0277222	0.0187334	0.0259924	0.189908
PIP4P2	0.307333	0.370486	0.412377	0.350865	0.388277	0.472226	0.597704	0.387677	0.398496	0.491409	0.39436	0.272558	0.31812	0.292538	0.343482	0.334038	0.24616	0.231335	0.481215	0.283956	0.411372	0.347586	0.268072	0.455058	0.505595	0.308766	0.285983	0.32656	0.280146	0.268268	0.269905	0.302847	0.266597	0.425138	0.218238	0.385134	0.454894	0.348908	0	0.394371	0.341332	0.282282	0.229035	0.421147	0.33979	0.167843	0.284327	0.570816
OTUD6B	0.174944	0.156456	0.204204	0.181831	0.21028	0.238266	0.167137	0.185171	0.231383	0.166433	0.222842	0.12312	0.128454	0.245139	0.15558	0.203719	0	0.181889	0.226409	0.166672	0.238461	0.240546	0.110742	0.219339	0.21412	0.179258	0.202202	0.151979	0.245751	0.15738	0.11237	0.241856	0.153057	0.189208	0.150806	0.158794	0.225759	0.141822	0	0.197547	0.182436	0.154219	0.227387	0.173321	0.199009	0.249168	0.147708	0.197408
LRRC69	0.0718039	0.0763452	0.0838793	0.0636844	0.0676069	0.0585065	0.0935971	0.0580853	0.0630502	0.0642708	0.05011	0.0594477	0.0466225	0.069203	0.0573241	0.0543834	0	0.0526702	0.050341	0.0513236	0.111049	0.0619131	0.0578559	0.0552771	0.0687409	0.0757463	0.0846891	0.0676906	0.0817755	0.0583896	0.0787809	0.112814	0.0577001	0.0615439	0.0519584	0.0561873	0.0810778	0.0734872	0	0.186449	0.0579373	0.047668	0.0614881	0.0591572	0.0478414	0.105779	0.0546742	0.332688
SLC26A7	0.00633643	0.00798558	0.0091977	0.00921059	0.00812097	0.00732996	0.00767644	0.00782249	0.00547876	0.00639333	0.00471809	0.00515351	0.00176516	0.00661705	0.00528668	0.00667532	0	0.00533215	0.00570162	0.00593807	0.0108113	0.0133285	0.00544908	0.00469353	0.00580628	0.00442506	0	0.00861901	0.0159924	0.00744348	0.011938	0.0157183	0.00523667	0.00645109	0.00863485	0.0065813	0.00779234	0.00738706	0	0.0350061	0.00736717	0.00720743	0.00694697	0.00188807	0.00600176	0.00737003	0.0103153	0.317764
RUNX1T1	1.32061	1.39982	1.46597	1.47564	1.72464	1.68327	1.35212	1.36211	1.57947	1.44734	1.526	1.31064	1.43624	1.18624	1.22864	1.41318	0.712947	1.26637	1.5166	1.38638	1.36603	1.35246	1.27445	1.51752	1.57333	1.42502	1.67999	1.44895	1.11696	1.84649	1.32483	1.26068	1.33364	1.56178	1.12404	1.48831	1.3444	1.50125	0	1.26863	1.47201	1.26094	1.49735	1.50082	1.45362	1.0928	1.7222	0.754644
TRIQK	0.45489	0.408733	0.478906	0.394161	0.335781	0.417676	0.348305	0.415305	0.42532	0.448846	0.464517	0.389257	0.359387	0.57795	0.380479	0.436389	0.157472	0.448874	0.479828	0.369318	0.40054	0.543724	0.280025	0.505417	0.53535	0.434309	0.388063	0.350731	0.497438	0.347666	0.294736	0.494361	0.451238	0.493503	0.39578	0.35855	0.522271	0.445862	0	0.465892	0.391036	0.447175	0.487445	0.346494	0.401129	0.384043	0.333624	0.225856
FAM92A	0.328313	0.336628	0.478951	0.404964	0.39414	0.373418	0.584987	0.45465	0.536585	0.414266	0.425457	0.295996	0.364356	0.523732	0.360435	0.478998	0.297218	0.383521	0.474249	0.314032	0.413112	0.518635	0.263275	0.503654	0.36512	0.317006	0.484226	0.321521	0.384198	0.326903	0.355477	0.444662	0.394886	0.565304	0.252423	0.404203	0.630298	0.477996	0	0.440206	0.44163	0.375	0.409864	0.409556	0.426773	0.454556	0.424605	0.311907
RBM12B	0.296388	0.270844	0.377413	0.263566	0.301889	0.318017	0.477378	0.318027	0.278582	0.361617	0.30962	0.221629	0.231222	0.259467	0.20974	0.2213	0	0.216998	0.332476	0.206911	0.256429	0.383953	0.156053	0.299674	0.321529	0.281325	0.404508	0.369784	0.410814	0.322576	0.271483	0.330516	0.283022	0.457333	0.239028	0.249399	0.427778	0.323514	0	0.354917	0.253799	0.302552	0.249648	0.3318	0.396538	0.320925	0.237986	0.481693
TMEM67	0.622897	0.666959	0.735066	0.64858	0.703956	0.634064	0.498434	0.667794	0.798144	0.613649	0.680916	0.531497	0.556776	0.832357	0.688649	0.740418	0.280628	0.721922	0.665659	0.631809	0.744004	0.713954	0.360706	0.743717	0.620716	0.585583	0.642229	0.545313	0.547262	0.577286	0.40191	0.731806	0.602431	0.675274	0.38632	0.605994	0.707539	0.588927	0	0.651244	0.733462	0.505497	0.802715	0.485935	0.595687	0.713065	0.659766	0.391575
PDP1	0.679325	0.699668	0.859065	0.817961	0.732857	1.03404	1.03376	0.820365	0.774817	0.933129	1.03407	0.552202	0.529497	0.553732	0.525752	0.495146	0.270663	0.480358	1.03459	0.585588	0.686892	0.885833	0.472447	0.693048	1.17746	0.904437	0.787412	1.01497	0.904709	0.6233	0.538848	0.680428	0.673193	0.827474	0.538234	0.6696	0.849588	0.685755	0	0.809215	0.566312	0.59337	0.425189	0.85911	0.906076	0.81192	0.414985	1.16095
CDH17	0.00574625	0.00657313	0.0110078	0.020244	0.0111451	0.00891173	0.000188406	0.00458638	0.00914795	0.00306358	0.00279598	0.00134462	0.00166032	0.0106251	0.00538031	0.00931843	0	0.0108785	0.0117309	0.00348801	0.0101985	0.0498958	0.00275165	0.017368	0.00568032	0.00340349	0	0.00502959	0.0350407	0.0101864	0.00235239	0.0370626	0.00457688	0.00762053	0.00195117	0.00329992	0.00495408	0.00147722	0	0.00718214	0.00824321	0.00346505	0.02044	0.000755366	0.00241413	0.00888883	0.00214369	0.00544458
GEM	0.0031588	0.0044285	0.00806606	0.00524675	0.00465909	0.00320462	0.00679404	0.00349159	0.00995631	0.00504963	0.00323599	0.00267796	0.00738139	0.00489267	0.00545825	0.00707234	0	0.00913037	0.00512666	0.0049145	0.00465075	0.0119454	0	0.00472206	0.00313177	0.0056688	0	0.00251436	0.00635655	0.00308737	0.00487907	0.0113338	0.00769381	0.00571388	0.00569961	0.00241486	0.0122721	0.00857758	0	0.00673583	0.00636565	0.00313956	0.0049467	0.00133053	0.00498861	0.00277068	0.00950497	0.012475
RAD54B	0.0729225	0.0584201	0.0789641	0.0839573	0.0760573	0.0684189	0.0662988	0.0859005	0.0909378	0.0709681	0.0660441	0.0462218	0.0549562	0.0816903	0.0769438	0.0925608	0.0684181	0.0931912	0.0773982	0.069533	0.0771409	0.113467	0.0377547	0.075839	0.065937	0.0539474	0	0.060473	0.0889052	0.0498957	0.0459911	0.117414	0.0806406	0.0791599	0.0588136	0.0630384	0.111604	0.0708225	0	0.0887341	0.0641784	0.0714438	0.092798	0.0619807	0.0628641	0.0664542	0.086521	0.0513846
VIRMA	0.450602	0.429835	0.506011	0.395346	0.394639	0.412032	0.401558	0.484087	0.516064	0.438313	0.427232	0.360588	0.403428	0.557855	0.48387	0.514921	0.0684181	0.492721	0.499161	0.425774	0.475496	0.637129	0.323363	0.508735	0.442066	0.406197	0.375609	0.359528	0.538194	0.344577	0.313018	0.583503	0.479167	0.53599	0.359805	0.452833	0.49936	0.368241	0	0.467474	0.468513	0.460931	0.535048	0.306094	0.393279	0.499629	0.454997	0.438966
ESRP1	0.0246308	0.0253834	0.0318698	0.037708	0.0242889	0.0234695	0.0162063	0.0242013	0.0248959	0.0201343	0.0152534	0.0124463	0.010521	0.0282061	0.0234603	0.0237576	0	0.0234348	0.0328692	0.0296137	0.0303765	0.0230691	0.014783	0.0337995	0.0244123	0.023992	0	0.0223257	0.0223841	0.0310552	0.0240514	0.0249303	0.0226231	0.0223668	0.0106672	0.0140366	0.0285171	0.0190844	0	0.013576	0.0264983	0.0113835	0.0327304	0.0182434	0.024376	0.0354406	0.0261367	0.0188759
DPY19L4	0.223911	0.205405	0.240211	0.165572	0.178108	0.173068	0.125803	0.176647	0.185792	0.21354	0.156371	0.151938	0.137959	0.25197	0.174654	0.191017	0.0684181	0.183368	0.18694	0.185736	0.171586	0.27194	0.154271	0.20412	0.182367	0.193881	0.0879909	0.170252	0.187798	0.17158	0.17395	0.248963	0.206295	0.178236	0.195661	0.169412	0.180162	0.159558	0	0.225785	0.167046	0.17211	0.219072	0.149208	0.161519	0.149651	0.169704	0.130456
INTS8	0.562175	0.518293	0.596493	0.536786	0.527233	0.539123	0.470755	0.562589	0.640199	0.545778	0.551457	0.44275	0.456752	0.70926	0.551536	0.633194	0.637307	0.536104	0.559537	0.509648	0.564674	0.765159	0.36887	0.624165	0.529811	0.481905	0.621205	0.519306	0.585615	0.469769	0.44673	0.73316	0.583499	0.622341	0.456095	0.536442	0.666902	0.522154	0	0.594828	0.545627	0.508791	0.591538	0.435468	0.52344	0.578877	0.531448	0.364812
CCNE2	0.0116254	0.0103161	0.0350137	0.0635601	0.0463776	0.0220696	0.0269421	0.0252384	0.0503407	0.0160794	0.0181637	0.00652096	0.00936964	0.0387248	0.0145568	0.0457419	0.100363	0.0170776	0.0345647	0.0148367	0.0298651	0.0675581	0.00579898	0.0754122	0.00759128	0.011225	0.081057	0.0176609	0.0446834	0.0239227	0.0146914	0.0586091	0.0199609	0.0820163	0.00523294	0.0162471	0.041253	0.015842	0	0.0248881	0.032651	0.00930449	0.0295944	0.0112877	0.0213149	0.0608771	0.0261672	0.015972
NDUFAF6	0.448408	0.522414	0.629588	0.479144	0.521714	0.518092	0.660343	0.56185	0.641161	0.502392	0.493815	0.419801	0.427479	0.737391	0.600462	0.581393	1.0631	0.540522	0.512215	0.488988	0.597462	0.880531	0.353425	0.701683	0.486942	0.486929	0.869315	0.539122	0.52548	0.401401	0.444071	0.758218	0.598835	0.82463	0.433748	0.549063	0.710124	0.522724	0	0.604713	0.554354	0.497757	0.547563	0.466447	0.615895	0.56653	0.564182	1.18841
TP53INP1	0.0126539	0.00970666	0.00904413	0.0161688	0.0134752	0.0184287	0.0103727	0.0143954	0.0138821	0.00739601	0.00432503	0.00399581	0.00727316	0.00756919	0.0102386	0.0158269	0	0.0132443	0.0157362	0.0144644	0.00923106	0.0186369	0.00909444	0.0171473	0.0159621	0.0102018	0.0823655	0.0200545	0.020221	0.00984639	0.0127924	0.0356906	0.00996771	0.0227943	0.00549669	0.0106582	0.0115135	0.00220833	0	0.0190036	0.0125193	0.0164849	0.01266	0.00827242	0.00992337	0.0153946	0.00902373	0.0253473
PLEKHF2	0.0614495	0.0581435	0.0923924	0.103597	0.133778	0.143783	0.148658	0.0751323	0.116414	0.104194	0.102994	0.0768761	0.0741994	0.0639703	0.0603743	0.0854422	0	0.059422	0.106088	0.0639581	0.0953976	0.101082	0.0793271	0.136155	0.117216	0.0798053	0	0.0889987	0.0999489	0.0700438	0.0557144	0.0996631	0.0596752	0.155849	0.0528302	0.101679	0.0907005	0.0637801	0	0.0984363	0.0742187	0.0623751	0.0596643	0.0800753	0.0790266	0.0537591	0.105211	0.195591
C8orf37	0.0931104	0.0961356	0.103956	0.0975087	0.112802	0.0941665	0.0757698	0.0995353	0.104511	0.127693	0.102806	0.0632302	0.0758467	0.123541	0.0913106	0.104453	0	0.158055	0.116013	0.0912487	0.119558	0.197954	0.051448	0.116429	0.123225	0.112539	0.163728	0.0898665	0.11349	0.100727	0.063133	0.146439	0.0809422	0.167919	0.0702	0.0924137	0.135789	0.0801771	0	0.118326	0.0882604	0.0651671	0.115271	0.0989158	0.120545	0.107788	0.0644806	0.0862717
GDF6	0.00344156	0.00420723	0.0071906	0.00067938	0.00351181	0.00660095	0.00985926	0.0115225	0.0081541	0.00607051	0.000443543	0.0059683	0.00787801	0.00772297	0.00375407	0.00444579	0	0.0105497	0.0065065	0.00646125	0.00444928	0.00957852	0	0.0113532	0.00470095	0.00266123	0.0872677	0.00792189	0.00460985	0.00429562	0.00856382	0.0120561	0.00825394	0.0100768	0.00756041	0.00558444	0.00762363	0.00255944	0	0.0067584	0.00526371	0.00496444	0.00660532	0.00166056	0.00517774	0.00362726	0.00574775	0.0542923
UQCRB	0.398646	0.25752	0.380866	0.498347	0.431793	0.43396	0.696816	0.545647	0.40659	0.313243	0.343631	0.175131	0.186816	0.469962	0.217311	0.311743	0.122572	0.307385	0.604998	0.223845	0.365641	0.309307	0.163537	0.341073	0.513301	0.361203	0.455686	0.317708	0.493422	0.231602	0.269742	0.45383	0.260756	0.477703	0.19356	0.210905	0.619401	0.412523	0	0.376116	0.287512	0.196124	0.32795	0.254937	0.454756	0.31465	0.125634	0.438072
MTERF3	0.166675	0.133089	0.173909	0.12525	0.136923	0.12847	0.121298	0.195807	0.157319	0.176928	0.132727	0.0932799	0.138697	0.227256	0.128131	0.148128	0	0.174177	0.14053	0.147801	0.126679	0.187298	0.0724123	0.153631	0.12551	0.131278	0.155102	0.111196	0.138171	0.140541	0.108349	0.20357	0.124119	0.169149	0.0832522	0.154922	0.168852	0.139958	0	0.14955	0.177494	0.0964818	0.158199	0.125206	0.136661	0.113535	0.150972	0.0732533
PTDSS1	0.496024	0.435665	0.483384	0.354021	0.38843	0.417669	0.50663	0.478229	0.44652	0.431907	0.483144	0.405429	0.420874	0.491069	0.510705	0.468946	0.258031	0.505422	0.470081	0.438746	0.511864	0.630671	0.310202	0.498074	0.491381	0.417673	0.110771	0.372598	0.483289	0.387841	0.424801	0.642894	0.489999	0.472774	0.381159	0.453322	0.521231	0.413865	0	0.476009	0.410899	0.432278	0.554342	0.322438	0.496157	0.919002	0.409537	0.423957
SDC2	0.0789769	0.0584602	0.0920361	0.0553989	0.0597922	0.0758435	0.0878586	0.0592303	0.0669825	0.0514447	0.0576258	0.0332188	0.0429454	0.046506	0.0650943	0.0486596	0	0.057641	0.0637343	0.115066	0.045038	0.106726	0.0444443	0.0610802	0.0730609	0.0788485	0	0.092479	0.076171	0.0650973	0.0505764	0.0939064	0.0596239	0.0776583	0.0350393	0.0421205	0.0766266	0.0533573	0	0.067103	0.0521251	0.0670366	0.057011	0.06435	0.140442	0.0603166	0.0697583	0.0950587
CPQ	0.259248	0.228619	0.371719	0.381284	0.309271	0.255616	0.146945	0.299248	0.352575	0.265241	0.253946	0.232892	0.188912	0.428092	0.269285	0.418148	0.196854	0.38291	0.334582	0.326035	0.277928	0.580513	0.138809	0.49903	0.282468	0.262063	0.158492	0.259748	0.491003	0.345774	0.185821	0.394478	0.25659	0.418526	0.18389	0.230564	0.342042	0.241241	0	0.295922	0.281619	0.253152	0.389528	0.18786	0.252166	0.302765	0.343825	0.232499
TSPYL5	0.0761884	0.0703207	0.0963362	0.0822063	0.0827863	0.123308	0.137608	0.128463	0.0992681	0.108797	0.157133	0.0616684	0.0622783	0.0795958	0.0585515	0.0738353	0	0.0581804	0.156955	0.0676309	0.075416	0.146319	0.0508881	0.124252	0.173734	0.091581	0.0350396	0.112715	0.0978945	0.0682441	0.0656157	0.104089	0.0818152	0.121755	0.0593007	0.0716095	0.111582	0.0641852	0	0.0850993	0.0453484	0.0640009	0.0563501	0.0761182	0.0899191	0.124359	0.0540537	0.135381
MTDH	1.00825	1.06126	1.17699	1.04557	0.981389	0.970344	1.16255	1.12259	1.14999	1.05647	1.06029	0.936314	1.01067	1.24607	1.08093	1.10949	1.09109	1.08853	1.16733	1.06236	1.0929	1.22816	0.850033	1.21935	1.09836	0.988265	1.02434	0.871282	1.06634	0.86288	0.877928	1.19479	1.07225	1.21696	0.873854	1.04715	1.20879	1.04766	0	1.09536	1.11326	0.921496	1.11155	0.885387	0.988938	1.18539	1.08474	1.37232
LAPTM4B	0.168885	0.199985	0.214252	0.175443	0.153146	0.176956	0.173979	0.233662	0.225815	0.186663	0.152432	0.141628	0.152366	0.266556	0.2055	0.178975	0	0.254276	0.273704	0.190646	0.265388	0.25265	0.115628	0.232877	0.25791	0.15521	0.0678727	0.137712	0.211301	0.141553	0.136616	0.358209	0.181456	0.214139	0.128151	0.161107	0.224621	0.144952	0	0.208109	0.163529	0.112087	0.223129	0.156444	0.191422	0.358986	0.139735	0.179664
MATN2	0.0979753	0.18472	0.203761	0.261384	0.153236	0.189525	0.323243	0.218773	0.197819	0.236348	0.119215	0.222972	0.197381	0.281043	0.0897615	0.163435	0.234381	0.0885612	0.20268	0.129057	0.145594	0.152757	0.17519	0.217559	0.201307	0.122309	0.110833	0.198625	0.21529	0.132022	0.163331	0.185675	0.140136	0.226732	0.128697	0.217956	0.182377	0.184666	0	0.231339	0.188575	0.183813	0.166117	0.183603	0.0654188	0.072452	0.129601	0.401978
RPL30	0.230505	0.201094	0.316677	0.426714	0.326838	0.277002	0.486922	0.389984	0.413541	0.210379	0.224072	0.136761	0.210872	0.473378	0.253126	0.38328	0.251008	0.32335	0.475963	0.239912	0.364639	0.379896	0.105568	0.424598	0.241609	0.19364	0.347833	0.264104	0.419487	0.233572	0.222087	0.433647	0.232332	0.459482	0.15108	0.211759	0.477195	0.256046	0	0.278451	0.257152	0.16168	0.389544	0.146766	0.197985	0.290927	0.195519	0.662443
ERICH5	0.0361519	0.0255315	0.0327597	0.0266995	0.0214482	0.0207885	0.0274453	0.0324889	0.0224006	0.0233239	0.021217	0.0168284	0.0266484	0.0257661	0.0239837	0.0194864	0	0.0167294	0.0200853	0.0190803	0.0231021	0.0223068	0.0125059	0.0163279	0.0183198	0.0160947	0.0613942	0.0318974	0.0261026	0.0140556	0.0310405	0.0215062	0.0253578	0.0260837	0.0181201	0.0254431	0.038533	0.0249674	0	0.0320462	0.0175283	0.0206649	0.0236957	0.0243532	0.0235287	0.00926134	0.0139725	0.0337036
RIDA	0.150522	0.128271	0.195932	0.127759	0.125912	0.134527	0.17036	0.170772	0.168732	0.147754	0.151158	0.0901418	0.120383	0.182384	0.136353	0.139244	0.128436	0.124027	0.173665	0.122113	0.135861	0.197266	0.0935596	0.151776	0.160369	0.157083	0.0252736	0.154603	0.112765	0.126288	0.148483	0.144827	0.149647	0.20105	0.104707	0.124019	0.20753	0.20363	0	0.156902	0.157227	0.109179	0.134023	0.147056	0.187532	0.108154	0.126845	0.109632
POP1	0.188741	0.194204	0.267157	0.233766	0.233762	0.169818	0.150486	0.265991	0.367376	0.220518	0.211197	0.183857	0.171933	0.393658	0.290462	0.384432	0	0.333424	0.292127	0.25575	0.290723	0.366742	0.097904	0.376325	0.188054	0.180361	0.250834	0.140224	0.200071	0.169601	0.161195	0.281241	0.206419	0.305231	0.0894436	0.24806	0.299876	0.199159	0	0.26787	0.320058	0.13069	0.322528	0.135286	0.174094	0.251226	0.309329	0.224573
NIPAL2	1.87516	1.63357	1.703	1.62118	1.20388	1.54615	1.22253	1.7033	1.40227	1.62618	1.79508	1.81514	1.37093	2.0303	1.50995	1.40022	1.28867	1.54842	1.63433	1.39729	1.70506	2.0389	1.5538	1.63147	1.4442	1.70163	1.35669	1.44786	1.80058	1.47343	1.51048	1.48424	1.91017	1.43656	1.8883	1.49804	1.59956	1.63271	0	1.32089	1.41882	2.07391	1.54637	1.26153	1.67767	2.021	1.1404	0.605782
STK3	0.572222	0.49634	0.450763	0.444237	0.311924	0.360883	0.212632	0.539825	0.386293	0.403738	0.436507	0.393516	0.376834	0.538282	0.558319	0.418471	0.403795	0.530602	0.446694	0.482375	0.505689	0.797168	0.373216	0.496558	0.353581	0.398835	0.615347	0.446235	0.505858	0.412749	0.327021	0.412703	0.476567	0.472486	0.330506	0.394344	0.33083	0.380041	0	0.466488	0.393063	0.439922	0.605562	0.312618	0.346055	0.443379	0.376005	0.427185
KCNS2	0.109213	0.103808	0.131293	0.0935142	0.0959142	0.12985	0.0666466	0.152271	0.126154	0.109332	0.147027	0.0847356	0.0700487	0.217005	0.0981034	0.111537	0.22248	0.127039	0.171426	0.103392	0.132346	0.208379	0.0454342	0.145614	0.121579	0.110869	0.0708242	0.0920473	0.116558	0.0751157	0.0683613	0.166175	0.103362	0.151252	0.0622816	0.135484	0.132091	0.0753082	0	0.13422	0.0952842	0.0860321	0.0824286	0.0476562	0.11087	0.199018	0.0804718	0.0684614
VPS13B	1.76575	1.72705	1.71521	1.66284	1.64794	1.751	1.35506	1.60838	1.64531	1.70645	1.77408	1.70431	1.6084	1.70661	1.69754	1.67287	1.77662	1.86676	1.6514	1.72106	1.77051	1.78036	1.52452	1.73007	1.69411	1.71564	1.5468	1.6707	1.81397	1.66333	1.48493	1.66695	1.72743	1.68767	1.645	1.66332	1.62241	1.57499	0	1.60046	1.6077	1.71979	1.70052	1.46926	1.63845	1.64514	1.65007	1.3114
COX6C	0.341373	0.324228	0.395629	0.505931	0.412882	0.444217	0.576763	0.454287	0.388379	0.317915	0.450439	0.2362	0.256857	0.390051	0.302105	0.277163	0.347207	0.25237	0.516205	0.311348	0.401105	0.416354	0.20916	0.38292	0.376992	0.311602	0.0708242	0.392385	0.626748	0.327262	0.30417	0.427112	0.353205	0.426832	0.228753	0.3182	0.51879	0.322535	0	0.287841	0.287945	0.27519	0.333514	0.271801	0.482694	0.489773	0.24087	0.238079
RGS22	0.24553	0.102872	0.160028	0.173098	0.131056	0.0974202	0.0609601	0.0996708	0.164852	0.19599	0.14262	0.0955555	0.0977776	0.17513	0.186651	0.223754	0.418061	0.279304	0.153036	0.205878	0.143176	0.273971	0.103955	0.216443	0.152897	0.129671	0.0767843	0.152579	0.115891	0.12485	0.0864606	0.145123	0.0988181	0.138564	0.0991543	0.10199	0.0969742	0.126743	0	0.111333	0.155469	0.165328	0.170908	0.10546	0.12193	0.109201	0.205631	0.109848
FBXO43	0.01136	0.00775817	0.00597491	0.00933317	0.00585003	0.00643459	0.00127209	0.00763172	0.00705884	0.00179808	0.00586959	0.00416627	0.00602447	0.0147413	0.00780409	0.00469368	0	0.00861879	0.00475531	0.00447476	0.00543867	0.0102986	0.00163866	0.00943456	0.00421145	0.00821538	0	0.00446307	0.00932104	0.00224609	0.00195448	0.013001	0.00633613	0.0073131	0.00172378	0.0087623	0.00452153	0.0049943	0	0.00349791	0.00555882	0.00579766	0.00587802	0.00253783	0.0047069	0.00569677	0.00690771	0.0142523
POLR2K	0.0886778	0.0732476	0.165437	0.222877	0.147513	0.147774	0.239305	0.200835	0.189222	0.114696	0.161099	0.0596476	0.0745241	0.221748	0.0849765	0.172317	0	0.0995091	0.300757	0.0768505	0.155352	0.168789	0.0398347	0.18945	0.181074	0.0954169	0.188166	0.10514	0.253816	0.0700408	0.0735108	0.153865	0.0850826	0.207487	0.0397474	0.0717326	0.258855	0.128695	0	0.119873	0.133044	0.0702198	0.130164	0.0930657	0.127902	0.103762	0.0528175	0.114374
SPAG1	0.361295	0.37722	0.418728	0.457036	0.365538	0.329886	0.321726	0.404048	0.454182	0.402095	0.371189	0.273355	0.361326	0.570501	0.450167	0.478423	0.317976	0.497587	0.389904	0.394011	0.444463	0.42997	0.265392	0.522805	0.329583	0.339133	0.383867	0.252477	0.319031	0.320805	0.312949	0.439812	0.364812	0.497669	0.20687	0.388877	0.487132	0.387585	0	0.389825	0.439561	0.277099	0.423966	0.285919	0.298123	0.413729	0.450275	0.322969
RNF19A	0.898886	0.87409	0.955157	1.04125	1.00653	0.899609	0.960354	0.940506	0.963583	1.02777	0.940895	0.810624	0.885171	0.920941	0.904256	0.932214	0.922883	0.913036	1.03642	0.863553	1.04596	0.937233	0.814117	1.04556	1.01364	0.882642	1.00564	0.85983	0.856718	0.826981	0.806782	0.943841	0.773499	0.964779	0.63815	0.901498	0.953648	0.967792	0	0.957161	0.904185	0.688765	0.946698	0.907773	0.931935	0.981314	0.948148	0.461185
ANKRD46	0.447339	0.432828	0.494322	0.414358	0.421002	0.484607	0.766	0.604572	0.50766	0.560992	0.538614	0.394395	0.3903	0.498891	0.404137	0.426852	0.107011	0.399847	0.516033	0.374723	0.442373	0.596199	0.325156	0.531305	0.551939	0.454903	0.635801	0.510273	0.445763	0.410254	0.452444	0.533693	0.457007	0.637728	0.326058	0.467231	0.612308	0.560692	0	0.513363	0.440042	0.409024	0.415235	0.538542	0.621726	0.42108	0.453582	1.53854
SNX31	0.0629799	0.137234	0.202137	0.126673	0.0906224	0.131103	0.651274	0.133049	0.180488	0.219237	0.0837691	0.113083	0.0702452	0.0576774	0.109246	0.0799777	0.154238	0.0466902	0.0827344	0.0751196	0.0661272	0.285919	0.154351	0.120127	0.183588	0.110102	0.337588	0.330992	0.28263	0.145812	0.217553	0.351077	0.359038	0.471307	0.191109	0.140138	0.551523	0.290999	0	0.298587	0.122529	0.22131	0.07586	0.391481	0.529944	0.212081	0.153318	1.64847
PABPC1	0.625432	0.540009	0.762097	0.651007	0.592631	0.621143	0.84337	0.591512	0.721408	0.616318	0.601907	0.443645	0.469451	0.783612	0.525582	0.681283	0.418339	0.584625	0.715871	0.541403	0.661527	0.814305	0.301048	0.760781	0.717462	0.545844	0.591335	0.609786	0.764629	0.613203	0.538488	0.745314	0.553047	0.775039	0.413438	0.5461	0.792631	0.607198	0	0.68711	0.60782	0.550956	0.744147	0.572313	0.679038	0.602842	0.538761	0.955409
YWHAZ	1.20616	1.27393	1.34708	1.37487	1.50848	1.51475	1.60367	1.46395	1.49408	1.47546	1.68357	1.08372	1.26847	1.15891	1.22459	1.34608	1.38804	1.38527	1.60898	1.27849	1.38382	1.25867	0.991685	1.59751	1.64896	1.34238	1.21564	1.29351	1.12068	1.26093	1.0896	1.23185	1.06916	1.43165	0.781897	1.25053	1.2585	1.27212	0	1.20588	1.38971	0.865074	1.21661	1.44718	1.42749	1.24995	1.35054	1.49404
ZNF706	0.71129	0.664509	0.852654	0.751998	0.910983	0.825333	1.56018	0.830699	0.89697	0.955224	0.843271	0.715554	0.724303	0.765329	0.616148	0.789553	0.865347	0.700716	0.897534	0.649754	0.757042	1.07874	0.618422	0.925119	0.897462	0.727005	0.798897	0.988682	0.807326	0.773824	0.829733	0.991261	0.776465	1.09573	0.727649	0.814319	1.10109	0.896439	0	0.910227	0.778268	0.766039	0.735859	1.17724	1.07911	0.907127	0.824079	1.79124
GRHL2	0.00767813	0.009746	0.0276003	0.0398774	0.0266705	0.0155059	0.00721456	0.0100471	0.0154416	0.00763847	0.00712664	0.00588831	0.00548593	0.0283052	0.0103042	0.01896	0	0.0169775	0.0120587	0.00821838	0.0115597	0.0155535	0.00259205	0.0241411	0.0124961	0.00925481	0	0.00610875	0.0329397	0.0144147	0.00341769	0.0157108	0.00863469	0.0139786	0.00402711	0.0080614	0.0123889	0.00758348	0	0.0108313	0.0153093	0.00821723	0.00795465	0.00269778	0.00420956	0.0186955	0.0167523	0.022511
NCALD	1.78854	1.91672	1.93429	2.01319	1.87491	1.94227	1.60468	1.97244	1.96105	2.03348	1.92409	1.86016	1.77006	1.85223	2.20616	2.00677	1.72066	1.93284	2.00998	2.03029	2.05956	1.91316	1.82331	1.9133	2.03884	1.97387	1.60273	1.73015	1.67749	1.57632	1.28973	1.59232	1.93643	1.95717	1.6756	1.89878	1.8429	1.78744	0	1.78383	1.92825	1.65037	1.42618	1.91892	1.92097	1.28322	1.85464	1.122
RRM2B	0.192284	0.170078	0.216365	0.200128	0.186744	0.258138	0.216663	0.213549	0.219922	0.230151	0.237015	0.155909	0.131362	0.224976	0.16764	0.20008	0.128436	0.203985	0.265054	0.176231	0.187897	0.25788	0.144948	0.24572	0.2536	0.211549	0.0613454	0.187753	0.197991	0.138436	0.129223	0.219466	0.161592	0.177591	0.10761	0.169147	0.196932	0.139942	0	0.205019	0.165547	0.120115	0.16728	0.185358	0.203492	0.164821	0.125607	0.303089
UBR5	1.65854	1.68404	1.78271	1.59349	1.69566	1.74615	1.8807	1.73141	1.59557	1.67295	1.59928	1.48879	1.4661	1.67443	1.61536	1.60003	1.65822	1.72314	1.64957	1.67239	1.66608	1.87297	1.26706	1.58774	1.7659	1.66318	1.64903	1.75579	1.92433	1.68034	1.46664	1.89379	1.68251	1.80278	1.67735	1.56249	1.82641	1.65435	0	1.73885	1.5988	1.65818	1.81912	1.76814	1.89093	1.75474	1.54976	2.2044
ODF1	0.00196446	0.0030894	0.00322772	0.0055808	0.00651305	0.00410339	0.000741935	0.00246815	0.00547358	0.00156228	0.00462651	0.00567698	0.00400352	0.00414126	0.00309284	0.00406535	0	0.00515923	0.00266569	0.00229011	0.00267049	0.00395206	0.00623523	0.00226308	0.00455099	0.00390623	0	0.00190348	0.0072345	0.00482892	0.00155771	0.00147355	0.00326477	0.00192688	0	0.00301464	0.00212471	0.00198907	0	0.00248456	0.00453341	0.00238378	0.00364493	0.00178147	0.00128433	0	0.00352318	0.0132572
KLF10	0.0144172	0.0452934	0.0303946	0.0607685	0.0969322	0.0901164	0.0876346	0.0459089	0.0781887	0.0804101	0.0763337	0.0569576	0.0548087	0.0167334	0.0384009	0.0530923	0	0.0264501	0.0457601	0.051312	0.0648228	0.0356943	0.0268475	0.0964073	0.098601	0.062929	0	0.028755	0.0225721	0.0213247	0.0216468	0.0128701	0.0199611	0.0399967	0.0163065	0.0778877	0.0228549	0.0274599	0	0.0113722	0.0489028	0.0111074	0.0106227	0.045001	0.076766	0.241054	0.0449199	0.0540802
AZIN1	0.42437	0.418556	0.518599	0.609246	0.561926	0.581199	0.784182	0.574016	0.573688	0.528744	0.604283	0.385578	0.380578	0.546582	0.377466	0.539179	0.349921	0.445284	0.666683	0.413098	0.521222	0.601501	0.258064	0.626095	0.689065	0.492061	0.611536	0.541784	0.642094	0.468739	0.342135	0.572348	0.422778	0.633709	0.316188	0.41663	0.589935	0.470426	0	0.461672	0.441466	0.384248	0.540961	0.559786	0.591074	0.552986	0.446534	0.787019
ATP6V1C1	0.70936	0.687451	0.795547	0.652107	0.703268	0.831234	1.03356	0.828863	0.790338	0.750511	0.905855	0.575444	0.603021	0.801198	0.67789	0.719849	0.60444	0.768901	0.934008	0.676784	0.762902	0.945314	0.523542	0.786534	0.884074	0.728404	0.511627	0.652833	0.715324	0.587464	0.57584	0.889734	0.698086	0.887434	0.551801	0.704875	0.960069	0.775608	0	0.766946	0.675739	0.639346	0.693841	0.724361	0.857422	0.825241	0.594967	1.13676
BAALC	0.737978	1.06744	0.992004	0.983323	1.04099	0.965258	0.843047	0.96915	1.15679	1.04241	0.997769	0.910691	0.933314	0.938722	1.08627	1.04023	0.378296	0.999492	1.19325	0.934188	1.17658	0.922573	0.854839	1.26477	0.963419	0.802211	0.779343	0.836689	0.614276	0.866685	0.810618	0.75555	0.940146	0.952611	0.568763	1.0678	0.903325	0.967613	0	0.866054	1.14209	0.507252	0.806089	0.756454	0.765036	1.00877	1.1803	0.993863
FZD6	0.124188	0.100018	0.144899	0.21367	0.16511	0.160246	0.0588841	0.180363	0.115822	0.0856301	0.0877832	0.0781067	0.0751995	0.277866	0.101536	0.187369	0.0684181	0.163432	0.146468	0.133516	0.114798	0.276899	0.0356036	0.115873	0.100815	0.0894934	0.10984	0.0765186	0.146098	0.0982781	0.0501953	0.210876	0.112384	0.120976	0.076786	0.103651	0.127542	0.0723011	0	0.14642	0.132358	0.0553394	0.171047	0.0680359	0.0506684	0.146086	0.136007	0.0942178
CTHRC1	0.00848335	0.0105464	0.021697	0.0370833	0.02257	0.0192217	0.0144223	0.0156023	0.0248227	0.0138523	0.0114953	0.0113028	0.00619733	0.0321258	0.0132224	0.0225796	0	0.0175182	0.0258389	0.0135199	0.0220235	0.0528065	0.00616013	0.0296173	0.0106198	0.00812776	0	0.00922767	0.0287047	0.0137752	0.0066698	0.0444898	0.0121038	0.0546188	0.00493887	0.0114879	0.0252838	0.0137657	0	0.0182291	0.0217336	0.00391682	0.0194411	0.00623452	0.0104771	0.025427	0.0163193	0.0281125
SLC25A32	0.278455	0.250726	0.366957	0.301237	0.275972	0.294164	0.333281	0.302008	0.355985	0.30369	0.320578	0.168611	0.20863	0.358707	0.27589	0.309875	0.381403	0.250617	0.33617	0.232909	0.309373	0.51011	0.194489	0.365747	0.315895	0.260635	0.364982	0.217143	0.329299	0.19748	0.175319	0.416752	0.298671	0.401759	0.283957	0.275252	0.446011	0.289496	0	0.335873	0.30007	0.234343	0.246228	0.291149	0.333675	0.345756	0.27905	0.219705
DCAF13	0.0918059	0.0993792	0.103079	0.081414	0.0980431	0.0933221	0.0767689	0.109944	0.126887	0.0988439	0.12025	0.0647166	0.0780087	0.129135	0.103365	0.145636	0.470103	0.113419	0.11021	0.0975838	0.098229	0.0959833	0.0571034	0.125728	0.112121	0.0817688	0.0670766	0.0731121	0.0747361	0.0709756	0.0598969	0.0547933	0.06581	0.0868588	0.0503556	0.107956	0.0966988	0.0734313	0	0.0826839	0.101374	0.0466194	0.102187	0.0649993	0.0609757	0.0726585	0.0943765	0.0957121
RIMS2	3.48872	3.45912	3.55611	3.48641	3.42724	3.4648	3.48783	3.38167	3.36182	3.48482	3.50446	3.484	3.43525	3.34903	3.34952	3.35725	3.56022	3.52401	3.38222	3.30737	3.45081	3.41273	3.2417	3.33617	3.50164	3.54444	3.42023	3.44384	3.44598	3.36163	3.2602	3.34943	3.3801	3.43472	3.46078	3.3988	3.50053	3.57029	0	3.49478	3.37939	3.46918	3.48422	3.64682	3.44662	3.20145	3.30938	3.24759
DPYS	0.192214	0.226672	0.288923	0.281084	0.210679	0.1842	0.359149	0.142813	0.289077	0.268773	0.274117	0.199854	0.188592	0.253523	0.249944	0.303857	0.122572	0.187071	0.234036	0.242283	0.200575	0.212544	0.168608	0.443714	0.214697	0.182404	0	0.193194	0.183193	0.259499	0.197423	0.182438	0.343587	0.27205	0.196344	0.251488	0.367972	0.379547	0	0.190757	0.31951	0.239672	0.219526	0.25149	0.23635	0.187213	0.272127	0.198082
DCSTAMP	0.00355794	0.0062505	0.00935903	0.0123986	0.00558416	0.00479419	0.00938935	0.00667076	0.00778703	0.00326399	0.00343966	0.00379002	0.00185506	0.00806968	0.00398866	0.00402537	0	0.00416649	0.00344413	0.00367359	0.00861189	0.0102606	0.000959133	0.014069	0.00202737	0.00570324	0	0.00342156	0.00582597	0.005053	0.00145541	0.00401909	0.00735663	0.0108727	0.00499811	0.00482072	0.00394779	0.00702985	0	0.00400335	0.00748072	0.00373741	0.00326404	0.00399911	0.00955361	0.0160332	0.00219276	0.0131953
LRP12	0.718478	0.752245	0.77764	0.59957	0.72354	0.835518	0.72379	0.75423	0.70476	0.776854	0.752114	0.625508	0.64998	0.612349	0.628749	0.621543	0.521148	0.705617	0.772492	0.634162	0.755681	0.796728	0.559832	0.652287	0.801968	0.716436	0.89194	0.80851	0.60116	0.730752	0.555164	0.693803	0.633396	0.75058	0.611562	0.727518	0.695967	0.703384	0	0.703671	0.692386	0.567379	0.660037	0.719632	0.729828	0.996165	0.563458	0.597524
ZFPM2	2.70296	2.53635	2.52264	2.39236	2.46445	2.50745	2.26118	2.49905	2.3857	2.57527	2.42383	2.51426	2.65606	2.40959	2.4443	2.5015	2.88918	2.50347	2.45119	2.43336	2.62443	2.44629	2.67833	2.40161	2.58769	2.39547	2.26492	2.62401	2.55955	2.46908	2.31649	2.34293	2.33085	2.44772	2.76713	2.46583	2.42072	2.36321	0	2.423	2.3904	2.65794	2.30846	2.63502	2.57934	2.23346	2.28638	2.23219
OXR1	3.07984	3.01937	3.09114	3.03334	3.05205	3.1044	2.625	3.04393	2.94698	2.97537	3.08943	2.9561	2.8067	2.83845	2.92984	2.83807	2.97024	2.9123	3.08759	2.92349	2.9832	2.93062	2.94365	2.83401	3.1528	3.07762	2.94811	2.92163	3.07121	3.14388	2.81782	2.80753	3.10308	2.89517	3.04707	2.85657	3.10478	3.06462	0	2.98222	2.98165	3.02321	3.15019	3.13166	3.20023	2.6232	2.83618	1.79004
ABRA	0.00215365	0.00215954	0.00352015	0.00670761	0.00236635	0.00282932	0.0024924	0.00246374	0.00305874	0.00202192	0.00240892	0.000578971	0.000825233	0.00393283	0.00197617	0.00339431	0	0.00559691	0.00359701	0.00215189	0.0019581	0.00302729	0	0.00630146	0.000991517	0.00107428	0.0138274	0.00180749	0.00547618	0.00452751	0.00160523	0.00459227	0.00104975	0.00414374	0.00247407	0.00294939	0.00222319	0.00134005	0	0.00160307	0.00140102	0.00135413	0.00628395	0	0.00070201	0.00209435	0.00204745	0.0046882
ANGPT1	0.0137234	0.0189497	0.0254386	0.0314195	0.0263163	0.0169865	0.0125346	0.0118094	0.0190839	0.0061285	0.00713845	0.00964188	0.00516529	0.0275106	0.0128695	0.0259843	0	0.0166328	0.0134404	0.0151839	0.0171953	0.0176852	0.00829833	0.0235622	0.0132223	0.0132701	0	0.0126575	0.0312843	0.0176938	0.00576974	0.0235679	0.0145451	0.020003	0.0101523	0.0102317	0.0162935	0.00755997	0	0.0112032	0.0158023	0.010251	0.0231836	0.0058695	0.00585893	0.012023	0.0133312	0.0240403
RSPO2	0.955035	0.632609	1.03358	0.697528	0.554157	0.821755	0.980716	0.781162	0.617287	0.834139	0.912458	0.68641	0.617049	0.879041	0.951061	0.673493	0.380603	0.613322	0.76856	1.05191	0.513393	1.10913	0.574239	0.561326	0.971336	0.866254	0.863326	1.12709	0.903433	0.848695	0.901045	0.875601	0.950158	0.892324	0.85802	0.677467	1.06648	0.695793	0	0.837243	0.4573	1.11453	0.897719	0.896415	1.15431	0.697746	0.606983	0.777467
EIF3E	0.467731	0.436112	0.512369	0.455437	0.512114	0.484527	0.560521	0.490901	0.462106	0.503032	0.426562	0.32038	0.312285	0.469758	0.348092	0.440224	0.22248	0.400807	0.449957	0.393423	0.423368	0.520396	0.25596	0.477536	0.459306	0.393889	0.517858	0.498766	0.492808	0.506132	0.387979	0.45994	0.452616	0.600042	0.340465	0.375327	0.579047	0.477376	0	0.482263	0.418327	0.381719	0.443355	0.466107	0.457069	0.473603	0.441513	0.582738
EMC2	0.272539	0.274944	0.318745	0.347193	0.314846	0.335118	0.253977	0.290376	0.324642	0.289058	0.351575	0.219159	0.243203	0.418069	0.272925	0.354791	0.157472	0.376798	0.372499	0.29148	0.320272	0.396374	0.125987	0.352313	0.2897	0.288252	0.433476	0.29347	0.346539	0.329479	0.175087	0.338664	0.239701	0.328698	0.154327	0.273336	0.3179	0.255377	0	0.288614	0.293825	0.221765	0.386982	0.211685	0.274757	0.288278	0.277974	0.197039
TMEM74	0.142487	0.110606	0.193517	0.16724	0.13895	0.141816	0.0737686	0.103155	0.187473	0.112277	0.16006	0.0847447	0.0780882	0.171795	0.0801093	0.155456	0.155361	0.121867	0.160325	0.102387	0.160448	0.183359	0.0577741	0.179321	0.159949	0.118195	0.0399667	0.112455	0.13101	0.118951	0.127855	0.163332	0.107874	0.149172	0.107132	0.105777	0.131756	0.117131	0	0.173745	0.1305	0.093457	0.122038	0.0697103	0.120303	0.149357	0.101219	0.200442
TRHR	0.00154803	0.000137186	0.00747268	0.00337294	0.00434893	0.00416167	0.000715091	0.00124106	0.00465133	0.00245749	0.00129458	0.0015787	0.00354004	0.00238267	0.00109985	0.0029295	0	0.00241308	0.00376736	0.00144557	0.00312392	0.00951507	0.00386693	0.00687093	0.00524814	0.00271824	0	0.00388222	0.0137852	0.00436688	0.00126691	0.0101537	0.00235191	0.00683821	0.00162122	0.00245998	0.00276395	0.00199159	0	0.00437762	0.0017989	0.0053196	0.0063896	0	0.000370834	0.00458512	0.00500902	0.0170328
NUDCD1	0.2327	0.254675	0.325622	0.22177	0.239208	0.265468	0.314077	0.278808	0.289352	0.306317	0.293167	0.24353	0.239254	0.267712	0.237518	0.245587	0.313292	0.23971	0.286467	0.230519	0.276732	0.371273	0.18418	0.273467	0.288077	0.233199	0.633818	0.262839	0.233545	0.239143	0.250099	0.302373	0.290008	0.333863	0.180023	0.286535	0.329728	0.283815	0	0.3366	0.246287	0.252318	0.266044	0.271808	0.266335	0.319865	0.26187	0.532579
ENY2	0.163323	0.164608	0.282509	0.381258	0.271739	0.230372	0.366706	0.339529	0.434889	0.212115	0.256146	0.128947	0.175406	0.488872	0.204692	0.396636	0.280044	0.277471	0.384423	0.157066	0.265755	0.438709	0.0974397	0.468613	0.261906	0.175479	0.411601	0.182798	0.45589	0.153229	0.1653	0.437647	0.237283	0.433942	0.16845	0.166418	0.465209	0.273885	0	0.292358	0.300767	0.276094	0.321949	0.165898	0.241296	0.394843	0.187594	0.349666
PKHD1L1	0.00578398	0.0072619	0.00805034	0.0163051	0.0125262	0.00665685	0.00421173	0.00296686	0.00512558	0.00349944	0.00432567	0.00256815	0.00112601	0.00538871	0.00410008	0.00719338	0	0.00363644	0.0043498	0.00206676	0.00355955	0.0089999	0.000906234	0.00670948	0.00470153	0.00480568	0	0.00671574	0.017605	0.00942109	0.000600514	0.00451531	0.00412467	0.00381575	0.00105317	0.0030047	0.00463929	0.00216575	0	0.00575577	0.00380699	0.00477806	0.00655568	0.00327038	0.00395109	0.00836927	0.00300901	0.0102013
EBAG9	0.223283	0.216417	0.24075	0.19449	0.199102	0.224346	0.238759	0.260461	0.24667	0.234216	0.243292	0.176418	0.182147	0.27476	0.184427	0.224498	0.157472	0.223603	0.270375	0.191051	0.19666	0.240142	0.107596	0.229704	0.26468	0.213782	0.218682	0.180072	0.23378	0.174437	0.177213	0.24421	0.212679	0.258904	0.13402	0.194715	0.266076	0.224054	0	0.233865	0.185287	0.164623	0.227236	0.171688	0.220357	0.211561	0.166112	0.23749
SYBU	1.78306	1.67829	1.82368	1.68327	1.70158	1.78948	1.85505	1.79862	1.77424	1.76431	1.84951	1.66662	1.66239	1.72158	1.76749	1.68246	1.82307	1.6803	1.80207	1.73055	1.7706	1.82578	1.6653	1.78678	1.88001	1.79041	1.92184	1.77225	1.62937	1.69837	1.65155	1.75252	1.70651	1.802	1.59798	1.75111	1.84468	1.73938	0	1.73171	1.69248	1.72622	1.73667	1.75537	1.86796	1.66726	1.71529	1.78941
KCNV1	0.303806	0.239384	0.438072	0.288103	0.283279	0.433605	0.449627	0.374692	0.426586	0.356349	0.555756	0.26169	0.23725	0.365499	0.219214	0.314582	0.370747	0.223296	0.533191	0.267569	0.372313	0.469426	0.192991	0.462373	0.528464	0.419062	0.601062	0.347045	0.366996	0.180233	0.306368	0.514233	0.309665	0.457184	0.240146	0.28576	0.542697	0.333278	0	0.469939	0.249773	0.311419	0.222889	0.235854	0.387579	0.363302	0.201033	0.475009
CSMD3	3.29307	3.10199	3.15307	3.0622	3.09859	3.26983	3.11334	2.98123	2.94108	3.1965	3.19889	3.29424	3.16863	2.95841	2.8569	3.01058	3.02527	3.07096	3.06603	3.08042	3.0995	3.10634	3.06059	2.9456	3.33869	3.31007	3.30271	3.26069	3.28047	3.18276	3.04582	2.90786	3.00475	3.01122	3.38894	2.96138	3.02763	3.07022	0	3.08239	2.99026	3.27956	3.13625	3.34227	3.16587	3.23541	2.97345	3.20263
TRPS1	0.898601	0.920899	1.07411	1.142	1.19186	1.06446	1.10687	0.856028	1.24265	1.11303	1.19504	0.970209	0.911574	0.775875	0.856398	1.04958	0.511474	1.0919	1.122	0.956834	0.987369	0.9193	0.946373	1.05159	1.04119	1.02945	1.3228	1.07846	0.910459	1.12998	0.872957	1.02762	0.927757	1.05155	0.976222	0.965958	1.28868	1.13328	0	0.862572	1.07298	0.862519	1.00755	1.13705	1.1482	0.710373	1.04628	0.925597
EIF3H	0.4835	0.495355	0.572554	0.519143	0.585124	0.597717	0.643368	0.54866	0.586862	0.575593	0.556313	0.425801	0.423944	0.496016	0.44845	0.524018	1.11511	0.508869	0.605504	0.49706	0.561335	0.629648	0.386601	0.60074	0.546854	0.44868	0.24872	0.516922	0.410664	0.542513	0.400706	0.489397	0.479087	0.596191	0.386345	0.505933	0.579306	0.482985	0	0.539807	0.498272	0.388275	0.467531	0.514053	0.519576	0.607583	0.525549	0.6369
UTP23	0.754967	0.674321	0.771264	0.729466	0.63815	0.623837	0.991377	0.744318	0.758191	0.85595	0.631253	0.581405	0.616277	0.671785	0.630244	0.64259	0.201722	0.533333	0.730947	0.552817	0.609867	0.917561	0.603337	0.809223	0.739792	0.736023	0.726388	0.762783	0.683492	0.64399	0.696899	0.870971	0.795795	1.00941	0.734538	0.730628	0.958746	0.883776	0	0.905245	0.759903	0.612314	0.541253	0.945122	0.892071	0.708153	0.750294	1.02417
RAD21	0.567123	0.425424	0.516891	0.397907	0.429195	0.568596	0.709798	0.561213	0.439464	0.505875	0.60353	0.380858	0.415037	0.380953	0.316142	0.360171	0.0684181	0.286777	0.621943	0.328979	0.427886	0.51724	0.229388	0.462772	0.61935	0.48332	0.536966	0.553962	0.602208	0.413237	0.433589	0.59653	0.419828	0.527966	0.325196	0.346074	0.614444	0.498043	0	0.468104	0.304163	0.422723	0.463324	0.426206	0.530458	0.488466	0.286148	0.598443
AARD	0.00253015	0.00121364	0.00569603	0.0181595	0.00636175	0.00727912	0.00384852	0.00663099	0.019959	0.00457434	0.0101189	0.00173256	0.00437384	0.00724905	0.00419499	0.00833566	0	0.00431432	0.0165318	0.00601421	0.00410683	0.011845	0.0118093	0.0224707	0.00818784	0.0027714	0	0.00207585	0.0179319	0.00474398	0.00571932	0.0190696	0.00571862	0.0130285	0.00115564	0.0079246	0.0198099	0.00496481	0	0.0134836	0.00824162	0.00202796	0.00664717	0.00249386	0.00583241	0.00226626	0.0137505	0.00892146
SLC30A8	0.0304494	0.0241458	0.033362	0.0432941	0.0369579	0.0198444	0.022366	0.0209391	0.0295016	0.0164503	0.023822	0.0175919	0.0254793	0.0262739	0.0225935	0.0498351	0	0.0277624	0.036738	0.0211535	0.0251151	0.0380149	0.00467419	0.0491964	0.0834386	0.0129279	0.0138274	0.0168024	0.0337164	0.0354249	0.00975343	0.0394333	0.0212864	0.0344342	0.0081715	0.0172052	0.0377601	0.0338325	0	0.0407929	0.0313633	0.0185672	0.0341118	0.0168339	0.0128007	0.0391458	0.0519239	0.0539797
MED30	0.118958	0.103653	0.135676	0.140525	0.0979744	0.140808	0.199188	0.159655	0.160213	0.15723	0.147502	0.107806	0.107841	0.164906	0.11305	0.143863	0	0.103022	0.170232	0.0928228	0.111497	0.172582	0.0745554	0.140546	0.136916	0.143419	0.253904	0.137301	0.163567	0.100461	0.106665	0.168052	0.125247	0.191094	0.111578	0.135116	0.180162	0.121534	0	0.141258	0.0934986	0.125406	0.135961	0.124011	0.134501	0.140253	0.0739108	0.140439
EXT1	1.49742	1.55175	1.67274	1.75694	1.70532	1.64242	1.36625	1.62856	1.92209	1.78175	1.6826	1.49398	1.5293	1.58756	1.78788	1.88917	1.31283	1.65292	1.68482	1.97887	1.71949	1.5229	1.63037	1.80526	1.7323	1.48686	2.00249	1.45456	1.35493	1.64221	1.34194	1.3703	1.68039	1.80147	1.45912	1.65888	1.52936	1.56141	0	1.66663	1.91323	1.45126	1.40022	1.59759	1.56898	1.29352	2.08895	1.0567
SAMD12	2.68353	2.59182	2.6015	2.50772	2.51954	2.55315	2.42573	2.4872	2.48464	2.62055	2.62656	2.64219	2.52499	2.35015	2.59546	2.45466	2.22239	2.39814	2.5857	2.57062	2.54736	2.55814	2.6231	2.39418	2.61675	2.64027	2.4878	2.54516	2.47639	2.58656	2.43063	2.33666	2.64378	2.51564	2.70373	2.53727	2.46328	2.52304	0	2.55057	2.50508	2.54305	2.42602	2.56542	2.65034	2.26971	2.44869	1.9936
TNFRSF11B	0.00333462	0.0066999	0.0111553	0.0207171	0.010576	0.0103588	0.00507408	0.00557058	0.0107553	0.0111531	0.00368095	0.00222041	0.00548035	0.0163589	0.0071403	0.0129531	0	0.00474599	0.0149648	0.0082103	0.0055034	0.0128537	0	0.014623	0.00297115	0.00666726	0	0.00735997	0.0145281	0.00552397	0.00491913	0.00817076	0.00611925	0.0105908	0.0061543	0.00876769	0.00746672	0.00395312	0	0.00698573	0.00605039	0.00366885	0.00414396	0.0041688	0.00373584	0.00460577	0.0100661	0.00695384
COLEC10	0.0585293	0.0564313	0.0592422	0.0561962	0.0574302	0.0464806	0.0127195	0.0444394	0.048228	0.0365277	0.0809477	0.0519161	0.0368351	0.0574643	0.0626639	0.0407159	0	0.077834	0.067197	0.0796785	0.0636457	0.0741481	0.0371352	0.0528625	0.0473959	0.0861973	0	0.0212888	0.0454888	0.0337824	0.0188419	0.0471064	0.0387762	0.0317271	0.0609333	0.0493837	0.0299322	0.0253516	0	0.0394924	0.0576342	0.0411628	0.0540361	0.014728	0.023139	0.0846701	0.0551039	0.0285046
MAL2	0.532524	0.537091	0.661564	0.587652	0.603505	0.752979	0.786559	0.695641	0.725747	0.732714	0.750846	0.643686	0.569376	0.739978	0.561978	0.746375	0.462971	0.577708	0.878589	0.58025	0.655985	0.700788	0.492761	0.703133	0.839736	0.649911	0.643149	0.565951	0.789063	0.435508	0.482643	0.772802	0.592754	0.889606	0.502317	0.606539	0.644941	0.466817	0	0.712943	0.576974	0.539288	0.505368	0.532404	0.563596	0.580266	0.620514	0.899192
ENPP2	0.0890934	0.0848094	0.0911393	0.117773	0.109628	0.111396	0.0622922	0.074891	0.0951962	0.110725	0.0990227	0.0643281	0.079197	0.0552247	0.0803163	0.0996941	0	0.0732982	0.0566459	0.0964199	0.0617459	0.0730439	0.0977878	0.0797019	0.0856718	0.137548	0.059943	0.0823878	0.0996196	0.124336	0.0722122	0.0638474	0.0729843	0.0909183	0.0520275	0.0795453	0.0475135	0.0588597	0	0.0738641	0.0687119	0.0317744	0.0736722	0.0663968	0.0686963	0.0537598	0.100005	0.0967456
TAF2	0.60231	0.587579	0.7009	0.584098	0.613278	0.606024	0.633405	0.644019	0.671991	0.649167	0.662562	0.52602	0.554247	0.736287	0.62852	0.699025	0.316677	0.674569	0.679809	0.661723	0.676146	0.727616	0.410246	0.689372	0.626444	0.593404	0.670241	0.500159	0.491199	0.520759	0.457582	0.686383	0.596162	0.709778	0.47706	0.607314	0.651015	0.577176	0	0.643997	0.652254	0.485673	0.662455	0.533305	0.611198	0.775807	0.656152	0.589165
DSCC1	0.0497905	0.0456927	0.0969869	0.0525106	0.0559714	0.0549373	0.0227103	0.0843927	0.0796325	0.0582547	0.0576172	0.0284154	0.0692152	0.155948	0.0535451	0.0642494	0	0.0650053	0.0864544	0.0637952	0.0757259	0.161795	0.0107317	0.0832163	0.0571697	0.0327662	0	0.0432386	0.0736691	0.0262956	0.0318851	0.1144	0.0737785	0.07225	0.0354809	0.0473559	0.0772437	0.0651798	0	0.0657012	0.0429602	0.0497386	0.113303	0.0363167	0.0565226	0.0528593	0.0186406	0.0187103
DEPTOR	0.250405	0.277901	0.380142	0.24127	0.234801	0.219358	0.254406	0.299924	0.246602	0.249346	0.215296	0.23194	0.199838	0.359608	0.321784	0.231347	0	0.250635	0.288118	0.229247	0.267401	0.370341	0.227373	0.311421	0.24275	0.230443	0.0417334	0.238177	0.236578	0.230861	0.188507	0.267957	0.358765	0.338418	0.208983	0.241545	0.297771	0.307368	0	0.286565	0.243169	0.302025	0.292099	0.257706	0.265262	0.209498	0.233571	0.142067
COL14A1	0.143241	0.101317	0.115635	0.0943659	0.0878304	0.0783085	0.0665936	0.0594788	0.0780383	0.0835557	0.113869	0.0433722	0.0886096	0.107436	0.152831	0.120886	0.33907	0.217876	0.100696	0.13347	0.120768	0.122677	0.032429	0.203518	0.0741531	0.119418	0.260631	0.100342	0.103022	0.10514	0.0617129	0.122423	0.0923659	0.0816773	0.0669381	0.0602447	0.0651089	0.0713232	0	0.100894	0.0672588	0.0576877	0.0656229	0.0353379	0.0729828	0.0665084	0.086808	0.337928
MRPL13	0.181613	0.161856	0.184399	0.183096	0.175201	0.202411	0.159801	0.192678	0.181641	0.188747	0.199559	0.136409	0.130129	0.212166	0.139244	0.184383	0.154238	0.170102	0.207227	0.152777	0.177554	0.206229	0.088335	0.228292	0.140121	0.165915	0.222237	0.177003	0.149312	0.178029	0.121731	0.161071	0.134887	0.210764	0.117035	0.15205	0.193145	0.147261	0	0.142269	0.163383	0.12462	0.170662	0.152779	0.184503	0.164024	0.143257	0.122636
MTBP	0.198615	0.177592	0.213825	0.250239	0.209123	0.180431	0.130814	0.250799	0.259671	0.196355	0.214366	0.157328	0.184492	0.322033	0.281471	0.290463	0.157668	0.268812	0.236148	0.19117	0.255265	0.205504	0.105124	0.286886	0.195441	0.18982	0.264394	0.227822	0.214619	0.175562	0.133762	0.231289	0.221493	0.254982	0.112726	0.216168	0.216017	0.191642	0	0.140256	0.201142	0.187725	0.23276	0.134788	0.182034	0.211198	0.2134	0.0758811
SNTB1	0.0228616	0.028493	0.0407975	0.0553889	0.0457503	0.0251726	0.0256354	0.0310246	0.0339296	0.0209785	0.0192043	0.0143515	0.0200048	0.043055	0.0239805	0.0398073	0.121121	0.0370617	0.0249252	0.0173785	0.0233269	0.0410581	0.011209	0.0447714	0.0249346	0.0215934	0.027906	0.0206821	0.059678	0.0309021	0.0156874	0.0482746	0.0223424	0.0326721	0.0273004	0.0227261	0.0293248	0.0216724	0	0.0314708	0.0317096	0.0226564	0.0285324	0.0072989	0.0109747	0.030248	0.032684	0.0435573
HAS2	0.00153484	0.00140129	0.00556942	0.0106681	0.00570294	0.00414406	0.0014725	0.00150153	0.0044942	0.00209892	0.00119649	0	0.00065458	0.0048755	0.000996196	0.00647815	0	0.00404203	0.0014977	0.00239362	0.0019575	0.00514641	0	0.00736031	0.000864282	0.000562139	0.0480592	0.00194444	0.00904723	0.00310818	0	0.00331884	0.00171485	0.00684241	0.00183065	0.00154051	0.00243716	0.000840108	0	0.00101881	0.00275294	0.00095348	0.00337764	0.000642232	0.000931177	0.00173611	0.0038088	0.00298707
ZHX2	0.141785	0.176284	0.179451	0.152638	0.169972	0.135595	0.324849	0.207691	0.196792	0.158614	0.0867748	0.161999	0.188602	0.130411	0.186008	0.156218	0.154238	0.168966	0.12723	0.140328	0.16291	0.216762	0.163019	0.178709	0.127921	0.152629	0.242734	0.199575	0.246885	0.182645	0.174499	0.194214	0.196227	0.212239	0.154797	0.15583	0.227177	0.191672	0	0.192988	0.214641	0.174954	0.214947	0.193344	0.151548	0.108461	0.214255	1.12126
DERL1	0.142856	0.151231	0.175414	0.129994	0.166929	0.2025	0.247458	0.188624	0.177529	0.172541	0.165721	0.0984135	0.122753	0.161899	0.14117	0.152138	0	0.113674	0.199469	0.136267	0.155471	0.204071	0.0862893	0.163332	0.186308	0.175	0.131087	0.176992	0.195091	0.150502	0.137338	0.18632	0.159992	0.210966	0.0937739	0.128442	0.218797	0.146542	0	0.17912	0.136051	0.126963	0.153547	0.173753	0.160998	0.308639	0.127164	0.232184
TBC1D31	0.350129	0.306483	0.348721	0.269896	0.273912	0.247156	0.180569	0.286156	0.335674	0.335798	0.299252	0.217271	0.266121	0.366848	0.293538	0.354748	0.128436	0.300864	0.288268	0.281898	0.256081	0.364695	0.183262	0.33555	0.287223	0.308463	0.18588	0.220388	0.276943	0.222274	0.262194	0.299196	0.312168	0.356379	0.245077	0.251885	0.285211	0.296705	0	0.349591	0.342998	0.224144	0.382433	0.218894	0.223677	0.226646	0.298854	0.243108
FAM83A	0.00447483	0.00908228	0.0148275	0.0229699	0.0158131	0.00659654	0.00565024	0.00974357	0.0179431	0.00437078	0.00711788	0.00316745	0.00208696	0.0274567	0.00846941	0.0141307	0	0.0107583	0.0149923	0.00593647	0.0125173	0.0162883	0.00206182	0.0238371	0.00363093	0.00654035	0	0.0043808	0.0220848	0.00661556	0.00135348	0.022299	0.00805193	0.0164701	0.0018859	0.00621931	0.0194717	0.00227976	0	0.0075896	0.00964668	0.00473827	0.0225899	0.00140392	0.00182928	0.0117013	0.00773506	0.0410244
C8orf76	0.0536043	0.0545583	0.0776951	0.0778501	0.070968	0.066784	0.0743393	0.0838083	0.0918761	0.0602784	0.0726334	0.05012	0.0461222	0.0981661	0.0733238	0.0861611	0	0.0651894	0.107185	0.0650796	0.0917617	0.106761	0.0314677	0.0954229	0.0696375	0.0489512	0.142944	0.0527025	0.095913	0.0539956	0.0493134	0.120121	0.060811	0.0941779	0.0389231	0.0569401	0.111311	0.0587965	0	0.0714534	0.0804865	0.0499204	0.0972901	0.037728	0.0603334	0.0727098	0.0568937	0.0901045
ZHX1-C8orf76	0.0439527	0.0361811	0.0418353	0.0303932	0.0304762	0.0324362	0.016641	0.0308558	0.0362981	0.0367011	0.0418173	0.0347927	0.0220351	0.0428318	0.0376332	0.0275145	0	0.0318594	0.0354713	0.032015	0.0373678	0.0714199	0.023842	0.0320198	0.0387542	0.0366809	0	0.0299502	0.047214	0.0261989	0.0290029	0.0753826	0.0379114	0.0319674	0.036868	0.0373475	0.0304705	0.0205694	0	0.0464717	0.0331692	0.0269631	0.0432378	0.0269561	0.022755	0.0408496	0.0248828	0.0306238
ZHX1	0	0	0.000652232	0.000233215	0.00039465	0.00021333	0	0.000702527	0.000865281	0.000146007	0	0	0.000636663	0.000671197	0.000541536	0.000590922	0	0.000783855	0.00107348	0.000216357	0.00019619	0.0012211	0	0	0.000297956	0	0	0.000197341	0.000474433	0.000733796	0	0.0015704	0.000192741	0.000697097	0.00146113	0.000449274	0.000322453	0	0	0	0.000151315	0.000387239	0.000350448	0.000578231	0	0.00401102	0	0.00277569
ATAD2	0.50179	0.399831	0.476794	0.373356	0.341784	0.37686	0.429545	0.43531	0.409994	0.395161	0.347725	0.371329	0.338303	0.58595	0.416422	0.428306	0.280239	0.449319	0.461917	0.374649	0.41292	0.679852	0.231607	0.420943	0.415464	0.408285	0.470234	0.396213	0.825893	0.354955	0.341285	0.713109	0.491823	0.503362	0.565444	0.368725	0.515915	0.385889	0	0.437438	0.352829	0.59736	0.677602	0.309206	0.417044	0.308357	0.319093	0.457994
WDYHV1	0.0883055	0.069162	0.090277	0.0943295	0.0740218	0.0816737	0.0282246	0.0811974	0.0802873	0.0802529	0.0605681	0.0606735	0.0471554	0.108017	0.082297	0.0936866	0.157472	0.0961752	0.0934311	0.0750399	0.0812888	0.137192	0.0595622	0.0875209	0.0863344	0.063146	0.0417334	0.0541786	0.0901081	0.0617197	0.0577937	0.104917	0.0747511	0.0667962	0.055066	0.0682449	0.0732061	0.0672041	0	0.0903333	0.0811003	0.04696	0.0977549	0.0478184	0.0546907	0.0664832	0.0672022	0.0352466
FBXO32	0.899473	0.880952	0.948395	0.636297	0.677906	0.931098	1.22448	1.05367	0.797961	0.95335	0.993813	0.96338	0.673621	0.966684	0.954039	0.777175	0.318173	0.767591	0.853191	0.745863	0.945849	1.02716	0.937243	0.960098	0.895822	0.920559	1.22339	0.977734	0.564793	0.729489	0.997809	0.790396	0.945477	0.930168	0.736598	0.908301	0.864345	0.923485	0	0.988723	0.818136	0.83132	0.717675	0.987499	0.97657	0.782643	0.764772	1.27056
KLHL38	0.00177237	0.000715194	0.000761417	0.0025378	0.00022059	0	0.00177367	0.000576209	0.000414325	0.00124773	0.00123552	0	0.00063198	0	0.000661761	0.00059278	0	0.000212883	0.000329147	0.000415322	0.000249016	0.000422412	0	0.001852	0.00138185	0.00197046	0	0.00113164	0	0	0.000884074	0	0.000218325	0.00102559	0	0.000358808	0.000934354	0	0	0.000398879	0.000202475	0.000562984	0.000295399	0.00256633	0	0	0.000971946	0.00158646
ANXA13	0.011781	0.0121618	0.0221742	0.0246966	0.0169146	0.0115717	0.0156321	0.0183746	0.0240124	0.0155771	0.00933724	0.0107471	0.0144747	0.0310507	0.0311726	0.0227876	0	0.0235627	0.0148708	0.0176562	0.0169413	0.0234911	0.00911619	0.0211705	0.00985602	0.00933833	0.0480592	0.00925088	0.0208752	0.0101343	0.00975917	0.02633	0.021915	0.0197778	0.0164802	0.0197425	0.0271048	0.0111678	0	0.0115182	0.0135299	0.0101631	0.0178526	0.00631358	0.0132584	0.0241684	0.0347895	0.0677287
FAM91A1	0.234197	0.233218	0.271324	0.264913	0.283514	0.324746	0.271192	0.264066	0.28638	0.278076	0.299313	0.194335	0.192831	0.28712	0.222231	0.267002	0.18954	0.256306	0.296852	0.247193	0.265493	0.319049	0.148858	0.288962	0.320591	0.26725	0.318969	0.241875	0.318335	0.221053	0.178712	0.312465	0.252262	0.319092	0.185255	0.26773	0.294447	0.230766	0	0.298868	0.245635	0.223084	0.233626	0.230988	0.25629	0.274879	0.207948	0.278553
FER1L6	0.0174182	0.0188448	0.0357852	0.0536392	0.0387739	0.0174222	0.0156529	0.0175911	0.0475742	0.0225576	0.028394	0.0177823	0.0207344	0.0456725	0.0182411	0.0690558	0	0.0420264	0.0247001	0.031393	0.0237811	0.0391667	0.0189296	0.0463533	0.02547	0.0143246	0.0138274	0.0170324	0.0447625	0.0387306	0.0204226	0.0599192	0.016331	0.034367	0.0170766	0.020212	0.0211173	0.0151434	0	0.0198293	0.0366038	0.0162929	0.055968	0.00583958	0.0171029	0.0825886	0.0725406	0.0611183
TMEM65	0.925139	0.937011	1.00375	0.916029	1.01289	1.04209	0.91585	0.867498	1.0031	0.918901	1.05558	0.800287	0.745188	0.987738	0.834382	0.978336	1.02972	0.752429	1.01495	0.958174	0.82569	1.03635	0.743964	1.05138	1.12743	0.907883	1.1155	1.05072	1.20511	0.981108	0.96426	1.14447	0.999057	1.02559	0.824195	0.914328	0.990922	0.891324	0	1.1162	0.934487	1.13689	1.13714	0.857127	0.914155	1.13	0.919736	0.568635
TRMT12	0.140797	0.135989	0.140388	0.1597	0.151314	0.132335	0.200351	0.163903	0.204143	0.142635	0.124108	0.115101	0.107793	0.140687	0.133995	0.154048	0	0.11166	0.154521	0.13729	0.149289	0.159194	0.108739	0.192866	0.157147	0.139925	0.0647796	0.134362	0.140356	0.116806	0.169401	0.200154	0.129223	0.183024	0.0883611	0.171073	0.180582	0.135473	0	0.168834	0.13012	0.131345	0.158856	0.168962	0.142463	0.154533	0.156308	0.286212
RNF139	0.0976324	0.097653	0.149909	0.0929805	0.0915034	0.12351	0.200049	0.128635	0.143908	0.125598	0.130101	0.0705811	0.0902039	0.116594	0.0992407	0.102254	0	0.0642311	0.163794	0.0918697	0.114321	0.120693	0.0743996	0.147219	0.135883	0.121014	0.105901	0.0970155	0.127537	0.0815838	0.106847	0.169705	0.106703	0.141277	0.0787857	0.112262	0.158305	0.124806	0	0.123132	0.0916676	0.0823771	0.108468	0.085396	0.111543	0.189297	0.088348	0.202521
TATDN1	0.478845	0.441681	0.542414	0.503548	0.49713	0.480643	0.465899	0.523226	0.527344	0.508088	0.467362	0.431281	0.388916	0.485171	0.479436	0.487814	0.100363	0.451267	0.487026	0.449134	0.486336	0.637892	0.347227	0.539602	0.420599	0.431137	0.489976	0.392369	0.486157	0.411103	0.407212	0.543727	0.522206	0.560605	0.503368	0.49954	0.524667	0.523542	0	0.462172	0.458635	0.461429	0.555778	0.483301	0.508355	0.481401	0.515174	0.276194
NDUFB9	0.12391	0.111049	0.151381	0.167759	0.123812	0.0970492	0.279549	0.155359	0.186906	0.0915177	0.143481	0.0866504	0.102547	0.253397	0.149078	0.195373	0.18954	0.157814	0.177851	0.111635	0.153156	0.200189	0.0722084	0.201229	0.121838	0.100339	0.122332	0.0867198	0.14901	0.0956464	0.112849	0.185131	0.110308	0.146224	0.0651949	0.1367	0.204418	0.110752	0	0.116645	0.155732	0.0971941	0.164349	0.09727	0.136538	0.146055	0.125668	0.155529
MTSS1	0.383275	0.403879	0.421204	0.327481	0.366187	0.297322	0.258669	0.451535	0.410089	0.319627	0.283583	0.329596	0.288171	0.379585	0.425627	0.294985	0.258031	0.364811	0.328838	0.327883	0.281165	0.536195	0.245334	0.320938	0.332614	0.307224	0.212384	0.337126	0.282402	0.391568	0.371595	0.40671	0.454394	0.335112	0.302625	0.3894	0.397781	0.406356	0	0.399912	0.364699	0.322616	0.527714	0.267113	0.34205	0.307651	0.295308	0.165867
ZNF572	0.00152386	0.000255136	0.00134761	0.00169262	0.000349818	0.000298146	0.00036957	0.00183218	0.0010121	0.00137407	0.00147533	0.00223499	0.00117658	0.00103179	0.000884469	0.000869278	0	0.00136602	0.00090628	0.00170089	0.000726667	0.00149635	0	0.00250507	0	0.00141861	0	0.000408355	0.000552142	0.00122727	0.00145879	0.00130738	0.000907733	0.000490482	0	0.00017594	0	0.000517719	0	0.00114252	0.000301876	0.000546704	0.000703999	0.000520459	0.00106599	0	0.00165323	0
SQLE	0.157672	0.150827	0.198726	0.206217	0.187674	0.146671	0.17216	0.203368	0.228	0.157055	0.206199	0.0701931	0.116899	0.195237	0.200492	0.241212	0	0.163848	0.246965	0.148418	0.177342	0.227213	0.0519298	0.301893	0.239923	0.126276	0.161741	0.165854	0.28717	0.128984	0.091787	0.216534	0.136306	0.223591	0.0634342	0.114859	0.20246	0.151716	0	0.13158	0.178438	0.0953339	0.204867	0.116009	0.175449	0.382973	0.151908	0.119543
WASHC5	0.354806	0.368568	0.36197	0.343647	0.320285	0.36481	0.313789	0.358036	0.37717	0.374762	0.388865	0.294911	0.290666	0.40993	0.375926	0.364302	0.297218	0.406701	0.390159	0.380532	0.390487	0.429796	0.21971	0.408167	0.33633	0.340827	0.292963	0.279809	0.267545	0.321545	0.248174	0.359159	0.323238	0.384869	0.271723	0.345332	0.360157	0.35084	0	0.337063	0.349556	0.279228	0.354343	0.288159	0.31088	0.277304	0.379102	0.209235
NSMCE2	1.35276	1.4374	1.42137	1.24437	1.29689	1.32087	1.13503	1.39678	1.39313	1.36418	1.2894	1.2812	1.30701	1.42121	1.50576	1.3801	1.54123	1.41351	1.30196	1.42213	1.4585	1.48826	1.25351	1.40006	1.3206	1.24611	1.40869	1.25635	1.19381	1.33856	1.15356	1.12747	1.48404	1.34315	1.2138	1.39971	1.28424	1.34193	0	1.21491	1.34131	1.23001	1.49696	1.25973	1.25176	1.26501	1.35767	0.973734
TRIB1	0.00113509	0.00820937	0.00450042	0.00943467	0.0144682	0.0136244	0.00384449	0.00354476	0.0182321	0.0104179	0.00358553	0.00554376	0.00633371	0.00252145	0.00476351	0.00222881	0	0.00342752	0.0088035	0.00774436	0.0123239	0.00357635	0.00349934	0.0222615	0.00891419	0.00262672	0	0.00209321	0.00131688	0.00257173	0.00391016	0.00445426	0.00189089	0.00533728	0.00150878	0.016811	0.00199168	0.00188232	0	0.00233588	0.00736105	0.000474482	0.00105312	0.00161852	0.00259821	0.0158757	0.00457801	0.0292898
POU5F1B	0.000465579	0	0.00058068	0	0	0	0	0.00025897	0	0.000217941	0.00035134	0	0	0	0.000418711	0	0	0	0	0	0.000170142	0.000430712	0	0	0	0.000182311	0	0.000465612	0	0.000285293	0	0	0.000503272	0	0	0	0	0	0	0	0.000391818	0.000289168	0.000250875	0.00108628	0	0	0.00061056	0.00330497
MYC	0.00477093	0.00437556	0.0144182	0.0080988	0.0048676	0.0082785	0.0158855	0.00650183	0.0100793	0.00917556	0.0044647	0.00139762	0.00680167	0.0114484	0.00224339	0.00723493	0	0.00483641	0.0161243	0.00333096	0.00844187	0.0127628	0.00921793	0.0123496	0.00705574	0.00574216	0	0.00893869	0.00855466	0.00482306	0.0146525	0.0163247	0.00515872	0.0115884	0.00677139	0.00694031	0.0114913	0.00679736	0	0.0155762	0.00432195	0.00583424	0.0133965	0.00976236	0.00853577	0.00534709	0.0035003	0.0211924
GSDMC	0.000820802	0.000558579	0.00120031	0.00185021	0.00148975	0.000881556	0	0	0.000720022	0.000238232	0.000302676	0.00036788	0	0.00148224	0.000364828	0.000690762	0	0	0.000955715	0.000735763	0	0.000263414	0	0.000522894	0.000638756	0.000357965	0	0.000837626	0.000982608	0.00119307	0	0.00101984	0.000764875	0.00056872	0	0.000600688	0.000149798	0	0	0.000213652	0.00102784	0	0.000829796	0	0	0	0	0
FAM49B	1.63184	1.79081	1.80796	1.76607	1.79008	1.75483	1.61085	1.79819	1.90486	1.69844	1.67966	1.69502	1.67607	1.98002	1.9396	1.87286	0.866583	1.87243	1.76944	1.77137	2.02455	1.86097	1.57876	1.97038	1.72025	1.58901	1.70182	1.48368	1.72318	1.60524	1.40028	1.83227	1.82478	1.74936	1.57698	1.85411	1.70701	1.61986	0	1.64756	1.89053	1.64931	1.79687	1.45177	1.5849	1.72621	1.84661	1.57263
ASAP1	1.75145	1.91283	1.99036	2.20213	2.29262	2.11086	2.09684	1.96254	2.18289	1.97918	1.91932	1.96511	1.96503	1.84699	2.03988	2.09616	1.66236	1.89079	1.96192	2.04791	2.10763	1.96191	1.90683	2.19454	2.14577	1.86821	1.66802	1.79931	2.02416	1.92667	1.65266	1.97822	1.98875	2.0444	1.74777	2.18356	2.01065	1.89019	0	1.9563	2.16767	1.93407	1.90557	1.90305	2.01893	1.88252	2.35132	2.37392
ADCY8	0.501611	0.501704	0.439102	0.429012	0.50235	0.478437	0.378707	0.544449	0.502928	0.39371	0.584034	0.455969	0.354171	0.356733	0.585182	0.378795	0.320607	0.562799	0.525049	0.431902	0.422139	0.613074	0.387227	0.361257	0.46938	0.473234	0.0831438	0.361959	0.368251	0.414745	0.259252	0.354996	0.563952	0.418549	0.456177	0.470414	0.477846	0.496929	0	0.465813	0.519011	0.316862	0.451515	0.457612	0.64308	0.29901	0.307048	0.109326
EFR3A	1.00058	0.932537	1.00992	0.836041	0.930977	1.08052	1.22051	0.999646	0.896526	1.0091	1.10977	0.825831	0.840813	0.834716	0.836511	0.840901	0.898466	0.874496	1.10595	0.849127	0.918654	1.0023	0.726291	0.899152	1.18115	0.959425	0.710069	1.03907	1.07021	0.924234	0.844405	0.985715	1.0259	1.03893	0.835915	0.859744	1.10218	1.01664	0	0.916024	0.863197	0.989061	0.974933	1.07514	1.13659	0.899554	0.769809	1.00171
AC100868.1	0	0.000704876	0.000187277	0.000332176	0.000196549	0.000212096	0.000246876	0.000456342	0.000478809	0.000329972	0.000282409	0.000455158	0.000728341	0.000643043	0.000621077	0.000492475	0	0.00167921	0.00111343	0.000818838	0.000998244	0.000334541	0	0.000541778	0	0	0	0	0	0	0.000304989	0.000365562	0.000448046	0.000468494	0	0	0.000181159	0	0	0.00108485	0.000920184	0.000185897	0	0	0	0.00147927	0	0.0064562
HHLA1	0.00757335	0.00686135	0.00832384	0.00715455	0.00798862	0.00869733	0.00890542	0.0106767	0.0067856	0.00540313	0.00870902	0.00991386	0.00356677	0.00625591	0.0103014	0.0093278	0	0.016466	0.00745375	0.00657063	0.00703987	0.0113393	0.0044981	0.0160999	0.00994811	0.0064256	0	0.00533768	0.00710021	0.00659992	0.00468957	0.0159631	0.00702755	0.00774121	0.00421341	0.00849706	0.00811963	0.00662958	0	0.0133688	0.0133718	0.00539666	0.00601626	0.00582965	0.0120199	0.0272631	0.00906133	0.0492026
KCNQ3	2.15454	2.14323	2.21219	2.13804	2.17016	2.06306	1.61099	2.30552	2.01842	2.11175	2.10411	2.2118	1.76711	2.13159	2.25841	2.15387	1.68654	2.22474	2.12769	2.18849	2.19292	2.43782	2.11709	2.12596	2.04109	2.10245	1.65065	1.92208	1.74479	2.07701	2.13252	1.91796	2.30695	1.94266	1.98272	2.33866	2.15647	2.17794	0	2.16037	2.22079	2.29837	2.24714	1.82347	2.07361	2.78605	2.42309	1.06782
LRRC6	0.759032	0.852293	0.958123	0.907468	0.952909	0.876916	0.838412	0.886573	0.935671	0.997923	0.861502	0.787873	0.835815	0.764407	0.862597	0.845181	0.670087	0.813279	0.875475	0.867884	0.908502	0.971181	0.682319	0.962076	0.937705	0.749005	0.762426	0.865001	0.860199	0.859782	0.680987	0.921746	0.878438	1.01551	0.678698	0.918035	0.931781	0.868184	0	0.946901	0.866048	0.812523	0.85937	0.743314	0.8942	0.717916	1.00199	0.625068
TMEM71	0.00700017	0.00618646	0.0101179	0.0138759	0.0124337	0.00888258	0.00367866	0.00919238	0.0113198	0.00511791	0.00556293	0.00434098	0.00652319	0.0198258	0.00833513	0.0133661	0	0.0117493	0.00733055	0.0035554	0.00597025	0.0113941	0.00576332	0.00614782	0.0101852	0.00623054	0	0.00376168	0.0103445	0.0083261	0.00171563	0.008168	0.00321693	0.0109687	0.00167859	0.00609848	0.0072728	0.00255812	0	0.00386352	0.0102014	0.0028054	0.010907	0.000827422	0.00533272	0.00835239	0.0092458	0.00989755
PHF20L1	1.16131	1.14814	1.14228	1.1489	1.20928	1.21801	1.07508	1.08502	1.10464	1.14869	1.15011	0.959059	1.04793	1.04219	0.944095	1.04117	0.736314	1.00031	1.12707	1.04573	1.15426	1.12506	0.782524	1.14339	1.15025	1.10542	1.21958	1.08441	1.0851	1.08232	0.956895	1.21271	0.952288	1.10951	0.949175	1.06282	1.14929	1.07018	0	1.10978	1.04093	0.880645	1.13656	1.11831	1.05829	1.04858	0.98597	0.78092
TG	0.0264406	0.0132148	0.0258388	0.0417302	0.0215475	0.02212	0.0971213	0.0151018	0.0373421	0.0397102	0.00859877	0.0251286	0.0244567	0.0404838	0.0160063	0.0280184	0.255597	0.0168878	0.0237699	0.0261092	0.0188323	0.0204604	0.0228539	0.0385514	0.0316052	0.0141488	0.217405	0.0572161	0.0260022	0.0395154	0.0338398	0.0318963	0.0372146	0.0371119	0.0111835	0.0163332	0.0355575	0.0305891	0	0.0163003	0.0205112	0.0965606	0.0276516	0.0415293	0.0178933	0.0151454	0.0469039	0.13552
SLA	0.00713569	0.00866862	0.0128029	0.0206168	0.0168904	0.00931506	0.02432	0.0146349	0.0262027	0.0101931	0.0075705	0.0114034	0.0117342	0.0232141	0.0189647	0.024545	0	0.0130747	0.0162947	0.0102285	0.00900796	0.0122501	0.0130649	0.0326158	0.0160613	0.00824297	0	0.00981985	0.0142823	0.0187335	0.00611962	0.0207946	0.0100724	0.0204685	0.0051326	0.0102133	0.0181405	0.0101118	0	0.00636019	0.0113183	0.0170928	0.0177854	0.00569615	0.00713555	0.0156035	0.0170196	0.0124611
NDRG1	0.170089	0.195599	0.249008	0.226787	0.221979	0.253618	0.267502	0.270348	0.278888	0.299093	0.178675	0.17878	0.175657	0.375167	0.329132	0.208338	0.100363	0.25345	0.272058	0.172405	0.313845	0.425117	0.223878	0.42796	0.240967	0.269651	0.0535846	0.211155	0.310159	0.160606	0.213654	0.399642	0.274498	0.332304	0.183127	0.297728	0.314111	0.227361	0	0.327032	0.257279	0.270201	0.293591	0.209294	0.300615	0.515027	0.288925	0.28347
ST3GAL1	0.392157	0.362288	0.513908	0.286878	0.311225	0.330556	0.34522	0.495283	0.486426	0.412679	0.318337	0.409418	0.363767	0.554772	0.441981	0.408523	0.155361	0.478977	0.433027	0.389905	0.416159	0.580165	0.369004	0.462946	0.311613	0.352305	0.654861	0.323232	0.233226	0.383655	0.495907	0.519683	0.431867	0.45712	0.393315	0.515833	0.413752	0.336284	0	0.49692	0.41328	0.243541	0.440679	0.234106	0.328699	0.888946	0.55133	0.314046
ZFAT	0.365712	0.409978	0.431531	0.333277	0.343725	0.31457	0.440875	0.428216	0.444704	0.457107	0.464954	0.365961	0.360661	0.47839	0.459038	0.433764	0.304567	0.392709	0.368452	0.507014	0.392335	0.438724	0.369607	0.475233	0.365132	0.371245	0.339509	0.319019	0.419303	0.367419	0.371443	0.429904	0.535477	0.471427	0.393672	0.460574	0.521945	0.443087	0	0.303792	0.441267	0.476133	0.40604	0.32824	0.405582	0.612162	0.501832	0.480709
KHDRBS3	2.63939	2.49904	2.71224	2.52862	2.40041	2.65089	2.59761	2.55613	2.41773	2.62677	2.6223	2.46896	2.29216	2.48775	2.43477	2.49187	2.2444	2.53123	2.59054	2.4647	2.46934	2.69567	2.27048	2.39764	2.72707	2.56177	2.48216	2.65349	2.62961	2.67676	2.44363	2.45139	2.68982	2.56808	2.63039	2.44198	2.77015	2.64022	0	2.595	2.33124	2.81496	2.5773	2.60993	2.90816	3.00762	2.17694	1.95015
FAM135B	1.2577	1.43062	1.5084	1.37632	1.39491	1.32691	1.41657	1.49657	1.51035	1.46204	1.43061	1.4882	1.20162	1.47797	1.43474	1.38885	1.17061	1.34857	1.35919	1.42525	1.32249	1.579	1.46291	1.33669	1.41448	1.26257	1.02143	1.36091	1.26419	1.33558	1.46553	1.40779	1.66722	1.34222	1.56531	1.55855	1.89732	1.70775	0	1.47421	1.48908	1.49331	1.34366	1.31197	1.35826	2.73964	1.62276	0.780385
COL22A1	0.0120707	0.013631	0.022025	0.0271013	0.020344	0.0126465	0.00934832	0.0112405	0.0202316	0.00882815	0.0102203	0.00724252	0.00572764	0.015538	0.0120255	0.0193472	0	0.0129677	0.010987	0.011044	0.0109615	0.0118551	0.0118365	0.0168642	0.0126446	0.0113183	0	0.010524	0.0228371	0.0122984	0.0125443	0.0151206	0.0129631	0.0161919	0.00725625	0.0127244	0.0131039	0.0105879	0	0.00574671	0.012215	0.00790148	0.0105874	0.00823764	0.0033853	0.0165232	0.0315455	0.0147225
KCNK9	0.124726	0.148196	0.182692	0.122089	0.171168	0.179736	0.180531	0.191105	0.213927	0.164237	0.20348	0.142298	0.183771	0.169313	0.250584	0.193016	0.168782	0.289437	0.166243	0.225412	0.214521	0.238706	0.132095	0.267362	0.174045	0.157466	0.260715	0.129062	0.0671128	0.155049	0.127753	0.182845	0.180338	0.197256	0.0799659	0.219966	0.220497	0.182638	0	0.148467	0.195023	0.0965378	0.123677	0.148623	0.222342	0.477104	0.252432	0.128852
TRAPPC9	1.04788	1.23535	1.31021	1.21646	1.24369	1.06709	0.800661	1.33573	1.43247	1.2729	1.2098	1.20209	1.23716	1.33564	1.39314	1.30716	0.783326	1.26354	1.18186	1.30571	1.28496	1.47283	1.14833	1.3752	1.14467	1.07851	1.11472	0.912457	1.09835	0.97919	1.02173	1.36566	1.30986	1.18443	1.13058	1.47836	1.09919	1.08969	0	1.27866	1.33188	1.09851	1.19238	0.905561	0.980244	0.961227	1.54964	1.38076
CHRAC1	0.0258713	0.0294998	0.0389261	0.0332294	0.0259742	0.0313111	0.0309458	0.038801	0.0460128	0.0352518	0.0347247	0.0158629	0.024072	0.0625446	0.0327643	0.0401467	0.122572	0.0285577	0.0406136	0.0274205	0.0424402	0.0439298	0.0099377	0.0534532	0.0367791	0.0304284	0.0708618	0.0271398	0.0351838	0.024803	0.0341374	0.0433307	0.0313118	0.0454326	0.0280234	0.0268682	0.0521554	0.0271096	0	0.0274488	0.0273413	0.0292288	0.0358816	0.0300495	0.0301358	0.0431151	0.0242017	0.020756
AGO2	0.424768	0.489478	0.575274	0.524679	0.55751	0.501061	0.766514	0.564505	0.688979	0.624129	0.542182	0.531185	0.61801	0.583623	0.668047	0.548802	0.551484	0.488615	0.538449	0.530648	0.622151	0.60987	0.488033	0.757479	0.530251	0.475265	0.478512	0.406813	0.399245	0.378245	0.411119	0.586196	0.543864	0.545858	0.324239	0.704516	0.501793	0.527265	0	0.615772	0.658112	0.4358	0.468964	0.509459	0.452	0.53043	0.751844	1.1174
PTK2	2.43417	2.70654	2.67506	2.66334	2.89298	2.73432	2.75793	2.71947	2.79849	2.68576	2.60985	2.75083	2.65639	2.67216	2.6675	2.74941	2.6483	2.79639	2.5969	2.75446	2.81118	2.59548	2.49921	2.79011	2.66342	2.60195	2.64425	2.67232	2.60743	2.7713	2.54896	2.58087	2.66854	2.75002	2.37868	2.82274	2.6985	2.6845	0	2.43865	2.7387	2.72313	2.76491	2.65111	2.62562	3.10572	2.86171	2.80574
DENND3	0.696268	0.868764	0.799036	0.815604	0.829023	0.745128	0.549455	0.884773	0.929799	0.799721	0.848868	0.772258	0.692505	0.884113	1.10827	0.945028	0.343754	1.09348	0.795105	0.859659	1.00013	0.985725	0.629679	1.18525	0.693403	0.740968	0.635431	0.523118	0.596584	0.71713	0.591466	1.07662	0.895824	0.685928	0.654975	0.867353	0.810277	0.704031	0	0.684687	1.03105	0.613297	0.823338	0.452476	0.676245	0.671328	1.05633	0.261043
SLC45A4	0.337079	0.415751	0.437191	0.316706	0.386741	0.285562	0.658646	0.473266	0.491817	0.388242	0.385444	0.306535	0.340195	0.425024	0.625729	0.397459	0.207374	0.430621	0.404848	0.416496	0.437383	0.60885	0.381695	0.589401	0.3258	0.294935	0.355074	0.265587	0.239691	0.313955	0.373728	0.491567	0.451681	0.438393	0.259957	0.540254	0.530013	0.449739	0	0.478144	0.473167	0.243447	0.431194	0.424516	0.466518	0.452274	0.593498	1.63466
GPR20	0.00105124	0.00402671	0.00527256	0.00363495	0.00241621	0.00380356	0.00101219	0.00453404	0.00566647	0.00188572	0.00234947	0.0027659	0.000399812	0.000439248	0.0114487	0.00504089	0	0.00778276	0.00215341	0.00261953	0.0060655	0.00532371	0.00334074	0.00982711	0.00296513	0.00245777	0	0.00218108	0.000505291	0.00263235	0.000784418	0.00185604	0.00382765	0.00373145	0.00124488	0.00685928	0.00685782	0.00369729	0	0.000454415	0.0054594	0.00157986	0.00187032	0.0022052	0.00674727	0.00345207	0.0104408	0.00159186
PTP4A3	0.0451683	0.0538415	0.0732992	0.0809751	0.0817226	0.0554679	0.0300902	0.0966117	0.12677	0.0397203	0.0552859	0.0329891	0.0423098	0.17897	0.0997364	0.143817	0.100363	0.144631	0.0819574	0.105927	0.100338	0.0863137	0.031597	0.0762858	0.0586031	0.0501572	0.0138274	0.0323897	0.0653094	0.0535069	0.054914	0.0690036	0.0754222	0.0383849	0.0226659	0.0516369	0.0536735	0.049382	0	0.0551414	0.0863064	0.0328201	0.114502	0.0275991	0.0388462	0.0229302	0.0795464	0.0402275
AC138647.1	0.0395019	0.0347871	0.0594511	0.123177	0.0795748	0.0640102	0.0666614	0.0728798	0.0761322	0.0376651	0.0458596	0.024833	0.0444449	0.0807857	0.0530759	0.0693573	0	0.05164	0.0874621	0.0596803	0.0663461	0.0630257	0.0201655	0.0589636	0.0450573	0.0358512	0.124236	0.0579951	0.190659	0.0485387	0.0440472	0.0652173	0.0494216	0.0558533	0.0251894	0.0298852	0.077828	0.0439706	0	0.0331729	0.0396195	0.0492515	0.0734591	0.0532797	0.0875155	0.0150828	0.0221267	0.026452
TSNARE1	0.551332	0.547222	0.555764	0.302015	0.436645	0.403942	0.568236	0.591278	0.492025	0.454401	0.464726	0.565157	0.516041	0.47397	0.605552	0.430257	0.433027	0.58187	0.456041	0.38691	0.538475	0.786076	0.400963	0.602631	0.334694	0.419844	0.508615	0.450994	0.307123	0.456244	0.549114	0.640088	0.597782	0.540822	0.366973	0.572235	0.527328	0.569793	0	0.503102	0.502576	0.533748	0.45881	0.349262	0.521153	0.980043	0.449937	0.604879
ADGRB1	0.397032	0.609061	0.596599	0.500533	0.702336	0.534681	1.06355	0.819654	0.841604	0.631603	0.633252	0.543025	0.903112	0.618256	0.750711	0.730049	0.898751	0.699662	0.578186	0.681935	0.697694	0.572553	0.522251	0.656453	0.647941	0.523745	0.659033	0.604361	0.491608	0.612769	0.741736	0.608682	0.690988	0.610846	0.38247	0.668217	0.746722	0.778792	0	0.608211	0.751042	0.621238	0.488354	0.659587	0.67367	1.18279	0.855115	0.813084
ARC	0.0315444	0.0914249	0.0629656	0.0890099	0.109088	0.0709676	0.10834	0.0720786	0.171777	0.149829	0.0901266	0.0533911	0.109758	0.115974	0.126545	0.119835	0.2743	0.0761464	0.104682	0.101011	0.152334	0.0577233	0.101081	0.17377	0.0804444	0.0520846	0	0.0466929	0.024979	0.0446785	0.0654779	0.0714153	0.031186	0.0308334	0.0222417	0.0998041	0.0603407	0.0724648	0	0.0825448	0.12703	0.0287954	0.0506438	0.0730723	0.0589117	0.0639035	0.106048	0.217949
JRK	0.112133	0.110021	0.151264	0.108276	0.10917	0.0966696	0.151085	0.157808	0.185887	0.129379	0.116037	0.109184	0.134432	0.17435	0.215769	0.153403	0	0.152633	0.138104	0.156409	0.149777	0.218196	0.19098	0.162555	0.116218	0.0932735	0.0670766	0.092761	0.101302	0.12411	0.157582	0.194512	0.196584	0.169402	0.10639	0.180403	0.199613	0.143098	0	0.162117	0.153399	0.151017	0.129807	0.108232	0.142786	0.144115	0.192907	0.159276
PSCA	0.00885142	0.00551526	0.00729808	0.00858151	0.00853174	0.00321709	0.00296033	0.00704736	0.0157575	0.00815525	0.00795091	0.00370979	0.00160066	0.00992704	0.00985268	0.00847544	0.0684181	0.00803646	0.00892593	0.00897673	0.00870877	0.0128845	0.00313544	0.0161099	0.00555944	0.00794733	0	0.00527769	0.00639583	0.00580803	0.0055958	0.0072142	0.00844337	0.01252	0.00321276	0.00642141	0.00802563	0.0137031	0	0.0103765	0.00438145	0.00410766	0.0117851	0.00164519	0.0109598	0.00403284	0.0114916	0.0145259
LY6K	0.00107053	0.000327567	0.00125559	0.00158071	0.0018112	0.00126817	0.000383254	0.000823062	0.00104889	0.000307912	0.000707712	0	0	0.000728445	0	0.00117136	0	0.00191673	0.00115519	0.00121335	0.00187069	0.00183212	0	0.00280838	0.00145691	0	0	0.0014405	0.00149043	0.00149372	0.000354403	0.00220952	9.72421e-05	0.00149622	0.00297555	0.00087045	0.000587237	0.000643499	0	0.00121295	0.000294266	0.000302701	0.002108	0.00170756	0.00101545	0	0	0.0216052
THEM6	0.128095	0.10044	0.152979	0.14256	0.174224	0.13172	0.0782599	0.130807	0.184446	0.140359	0.149008	0.0883852	0.0860229	0.313318	0.130532	0.199737	0	0.211032	0.210259	0.12526	0.197793	0.260671	0.0810695	0.197896	0.112891	0.103907	0.129133	0.0802303	0.108914	0.094728	0.0833713	0.210297	0.0939889	0.174953	0.0606354	0.12458	0.138982	0.123592	0	0.125024	0.161816	0.0598784	0.144925	0.116507	0.0741688	0.143792	0.111312	0.0396415
LYNX1-SLURP2	0.000699352	0.000358141	0.000772349	0.000635886	0.000391868	0.00116041	0.000196301	0.00077393	0.00105976	0.000755141	0.000727555	0	0.000982246	0.00157744	0.00116135	0.00126016	0	0.00038416	0.000368844	0.000382279	0.00115598	0.00100297	0.00208598	0.000496161	0.000253686	0.000528483	0	0.000854242	0.00055678	0.000417946	0.00101937	0.00162719	0.00042352	0.0005506	0	0.00146599	0.000929463	0.000781056	0	0	0.000454117	0.00167112	0.000471068	0	0.00105844	0.00196116	0	0.00538916
LY6D	0.00375094	0.0019318	0.0063802	0.00596393	0.00974896	0.00595542	0.00751041	0.00996208	0.00945505	0.00616877	0.00611739	0.00188247	0.00526893	0.0197547	0.00872358	0.00744957	0	0.0164276	0.0190979	0.00656328	0.00683565	0.00951427	0.00324358	0.0188412	0.00501632	0.00292206	0	0.00587291	0.0106697	0.00263064	0.00174905	0.00826868	0.00356392	0.0219499	0.00435249	0.00541384	0.00565698	0.00777401	0	0.00498507	0.00982525	0.00195067	0.00348704	0.00842251	0.0111953	0.0026533	0.00388274	0.00719032
GML	0.0249566	0.0635244	0.0822579	0.0677207	0.0323543	0.0568299	0.0929319	0.0554142	0.0421931	0.0418312	0.0499761	0.0379907	0.0640601	0.0570137	0.0584297	0.0467427	0	0.0374784	0.0652034	0.0202469	0.0467018	0.0711877	0.0373236	0.0644633	0.0395185	0.0468152	0.0893002	0.0696926	0.0611623	0.0383761	0.0713924	0.0700077	0.0863923	0.0899674	0.0853127	0.0712462	0.116612	0.0906598	0	0.103197	0.0589334	0.121454	0.0402398	0.0417795	0.108066	0.0190553	0.0460663	0.08404
LY6E	0.213382	0.170392	0.288462	0.264481	0.190352	0.274781	0.492379	0.338018	0.366767	0.278932	0.324136	0.111824	0.256909	0.422146	0.172726	0.266571	0.154238	0.248569	0.664229	0.187644	0.347944	0.306292	0.276318	0.359183	0.403581	0.321502	0.415591	0.197779	0.346041	0.131144	0.340635	0.369133	0.222704	0.325215	0.159271	0.150415	0.56331	0.259364	0	0.292782	0.197181	0.255417	0.217883	0.446864	0.428949	0.452537	0.0879967	0.357766
LY6H	0.560769	0.396038	0.628028	0.520376	0.459725	0.529979	0.994281	0.718133	0.75641	0.537007	0.689095	0.403888	0.443121	0.777084	0.370687	0.567758	0.40868	0.675958	1.10728	0.410715	0.594102	0.734016	0.473288	0.756972	0.717562	0.829966	0.763008	0.474862	0.745174	0.405818	0.814446	0.814156	0.570231	0.745413	0.413562	0.327318	0.935791	0.615585	0	0.634632	0.490626	0.666435	0.750139	0.922417	0.702514	0.483059	0.279398	0.696241
GPIHBP1	0.000875702	0.000591447	0.00178563	0.00190404	0.00152423	0.00139242	0.00378921	0.00335481	0.00196735	0.000662745	0.00156995	0.000600792	0.000378133	0.000321481	0.00188337	0	0	0	0.00135019	0.00204568	0.000827897	0.00266268	0.00265452	0.00142143	0.000830877	0.00181192	0	0.000967595	0.00248077	0.00137546	0.0041045	0.0030332	0.00240229	0	0.00325046	0.000435736	0.00132083	0.00397438	0	0.000643482	0.000544497	0.000663285	0.00102697	0.00295255	0.00141944	0	0.0030405	0.00656517
ZFP41	0.000497976	0	0.000825602	0.000932822	0.00047186	0.000576274	0	0.000648129	0.000652563	0.000417331	0.000910469	0	0	0.00283438	0.000173993	0.000322281	0	0.000346432	0.00112585	0.00152654	0.00106753	0.000566605	0.00353661	0.000841079	0.000247173	0.00072866	0	0	0.000635402	0.000314023	0	0.000191122	0.000209587	0.000355922	0	0.000510112	9.11376e-05	0	0	0	0	0	0.00208634	0	0	0	0.000618257	0.00127755
AC138696.1	0.0350555	0.0423301	0.0483333	0.0247583	0.0254177	0.0215957	0.0609835	0.0579708	0.0487558	0.0627343	0.0324491	0.0398383	0.0470555	0.0477253	0.0844035	0.036074	0	0.0379072	0.0421062	0.0388068	0.0262424	0.0683924	0.0560871	0.0546284	0.0427615	0.0354476	0	0.0190014	0.0263591	0.034138	0.0642637	0.0447301	0.0896227	0.0607721	0.050372	0.062393	0.0869715	0.0888616	0	0.0707925	0.0628581	0.0716886	0.0363914	0.0329967	0.0637466	0.0429824	0.0623297	0.0903045
GLI4	0.106957	0.14127	0.142201	0.133	0.139078	0.126893	0.182544	0.222079	0.163191	0.161713	0.143372	0.0913886	0.160979	0.133724	0.143449	0.109011	0	0.0974045	0.157712	0.154703	0.11682	0.134367	0.0786511	0.115392	0.129707	0.120121	0.059943	0.174886	0.120483	0.191188	0.23013	0.146584	0.222747	0.15343	0.116157	0.107915	0.208812	0.224308	0	0.136189	0.117673	0.165333	0.125542	0.154888	0.189856	0.103872	0.126461	0.13068
ZNF696	0.0388723	0.0360591	0.0410642	0.0284843	0.0357601	0.0311582	0.0299175	0.0450542	0.0516836	0.0319044	0.0362899	0.0227483	0.0230594	0.0569092	0.0602877	0.0439199	0	0.0454321	0.0508824	0.0405122	0.052178	0.0719183	0.0211196	0.066968	0.0276509	0.0276357	0	0.0242223	0.0257801	0.0245757	0.0386937	0.0648821	0.0397593	0.0370265	0.0105972	0.0396344	0.0337375	0.034682	0	0.0461137	0.038822	0.0263521	0.0490404	0.0154046	0.0304151	0.0158037	0.0373097	0.0904432
TOP1MT	0.0709405	0.104702	0.104718	0.0837597	0.0869003	0.0685869	0.0916665	0.125176	0.120251	0.0848779	0.0898194	0.0667344	0.0923249	0.184687	0.196733	0.129058	0	0.146314	0.114269	0.105899	0.099851	0.146296	0.0618449	0.131427	0.0554069	0.0683194	0	0.0489383	0.0737048	0.0668807	0.0550245	0.144705	0.118198	0.102664	0.0369718	0.127445	0.102384	0.112524	0	0.125897	0.126346	0.0791424	0.108844	0.0504738	0.0616983	0.0950859	0.139089	0.143019
RHPN1	0.368588	0.450149	0.345257	0.336674	0.393003	0.344461	0.316649	0.598685	0.545315	0.308112	0.373916	0.27292	0.45685	0.568493	0.513511	0.494604	0.414257	0.495914	0.406286	0.475174	0.415651	0.357249	0.194961	0.432947	0.350031	0.391648	0.142336	0.358501	0.363118	0.350832	0.439372	0.642743	0.488193	0.350695	0.227742	0.420278	0.453339	0.351293	0	0.413918	0.493439	0.312481	0.493852	0.402346	0.382773	0.24154	0.45352	0.175513
MAFA	0	0	0.000291494	0	0	0.000104059	0	0.000261465	0.000166546	0	0	0	0.000758002	0	0	0	0	0	0.000419026	0	0	0	0	0.000617874	0	0	0	0	0	0	0.00119073	0.000444289	0.000110165	0	0	0.00016699	0	0	0	0.000858493	0	0	0	0.000956671	0	0	0	0.0272278
ZC3H3	0.216873	0.24475	0.251323	0.224235	0.18355	0.169857	0.346522	0.320387	0.237701	0.235491	0.23527	0.186532	0.229272	0.254737	0.337923	0.195947	0.292348	0.234892	0.246309	0.239118	0.21801	0.350037	0.266708	0.252747	0.19274	0.169716	0.216466	0.20719	0.195051	0.226219	0.272545	0.288173	0.323803	0.276951	0.157634	0.249718	0.275481	0.273357	0	0.251287	0.2567	0.218478	0.237917	0.231311	0.227447	0.34517	0.295638	0.623149
GSDMD	0.000545742	0.00208203	0.00160892	0.00223357	0.000491477	0.00133184	0.00212655	0.00359428	0.00247388	0.000717019	0.00162924	0.00134151	0.00085884	0.00209707	0.00167709	0.0011308	0	0.000537698	0.00117384	0.000586382	0.00104435	0.000647758	0	0	0.00279208	0.00142535	0	0.000961807	0.000224463	0.00246619	0.00162264	0.00403068	0.00348839	0	0.00317754	0.00113049	0.001564	0.00151039	0	0.00117593	0.000337669	0.00067027	0.00102537	0.00120932	0	0	0.000578494	0.0032126
MROH6	0.0297827	0.0373792	0.023501	0.01783	0.0194543	0.0156531	0.112861	0.0391695	0.0171878	0.0179716	0.0125511	0.0196743	0.0146258	0.0268971	0.0304556	0.0194334	0	0.0152978	0.020793	0.0264842	0.01712	0.0157106	0.0133511	0.0125379	0.0247765	0.0194682	0.112839	0.0953219	0.0400757	0.0342189	0.073558	0.0390997	0.05303	0.0361746	0.0135891	0.024598	0.0676492	0.0554477	0	0.0311191	0.0165429	0.0503876	0.0409509	0.088539	0.0671393	0.015025	0.0211711	0.107247
NAPRT	0.0874855	0.0907429	0.0893564	0.0267176	0.0648875	0.0223771	0.0419103	0.152943	0.0454195	0.0569563	0.0710373	0.0306617	0.0538654	0.185747	0.134693	0.101139	0	0.148441	0.136473	0.109045	0.0582515	0.12377	0.0320144	0.101448	0.0836253	0.109881	0.160598	0.0760545	0.0824759	0.0757445	0.104859	0.140593	0.0726485	0.0605339	0.0249152	0.0630083	0.127134	0.0755115	0	0.0749634	0.0543029	0.0531506	0.128502	0.0902269	0.0564385	0.0451918	0.0452775	0.00547386
EEF1D	0.174188	0.21056	0.218969	0.16178	0.150688	0.13552	0.337223	0.336998	0.263496	0.202748	0.202348	0.156287	0.216138	0.330636	0.3382	0.234708	0.222656	0.236149	0.224268	0.200155	0.206878	0.318042	0.230053	0.292485	0.155624	0.196227	0.235518	0.146396	0.135997	0.145639	0.273402	0.237455	0.274755	0.29004	0.146242	0.242296	0.373499	0.308339	0	0.229396	0.259179	0.182026	0.210743	0.293708	0.283299	0.345121	0.283465	0.323781
TIGD5	0.0190766	0.021299	0.0326641	0.0202986	0.0139181	0.0213667	0.0508286	0.0323511	0.0395379	0.0267297	0.0327695	0.0178301	0.0191763	0.0480216	0.0204886	0.0243405	0	0.0195799	0.0427289	0.014021	0.0216671	0.0556761	0.0332183	0.0378019	0.0372427	0.0223031	0.0480592	0.0247813	0.0295408	0.0163183	0.041591	0.0603256	0.0334351	0.0397967	0.0318387	0.0274297	0.0510585	0.0365292	0	0.0350826	0.0229387	0.0320783	0.0344285	0.0290115	0.0214951	0.0545235	0.0204287	0.0547936
PYCR3	0.0457045	0.0423488	0.060168	0.0459994	0.0430206	0.0366336	0.0227005	0.0773989	0.0660445	0.0502968	0.0629142	0.035362	0.0444058	0.094038	0.075637	0.081187	0	0.0954387	0.0807623	0.0679128	0.0443067	0.0730358	0.0294055	0.103492	0.0617529	0.058713	0.122975	0.0172781	0.0404572	0.0367888	0.0326903	0.0514136	0.0486738	0.0522012	0.0295306	0.0500818	0.0356448	0.0360245	0	0.0257434	0.0658477	0.0281203	0.0528933	0.0327304	0.0195288	0.0466394	0.0638852	0.0202103
TSTA3	0.0667244	0.0799798	0.0782648	0.0788428	0.0923188	0.0632426	0.111503	0.129027	0.138778	0.0560542	0.0817552	0.0442931	0.0773816	0.188138	0.130406	0.152533	0.157472	0.139074	0.138173	0.113421	0.11673	0.0833065	0.0228213	0.116202	0.0890744	0.072275	0.027906	0.0512304	0.0571682	0.068651	0.072859	0.110639	0.0889708	0.0824217	0.0213611	0.0729076	0.111027	0.0704	0	0.0873646	0.130454	0.0404629	0.108911	0.101933	0.0860635	0.156402	0.0844178	0.047524
ZNF623	0.182021	0.228755	0.300333	0.321574	0.198604	0.218427	0.495886	0.341136	0.35171	0.311478	0.296382	0.29056	0.238482	0.300336	0.289074	0.265034	0	0.289925	0.346512	0.233787	0.216411	0.320058	0.228999	0.36114	0.265741	0.253128	0.203049	0.209043	0.188084	0.226356	0.26181	0.273216	0.289232	0.328201	0.19347	0.265465	0.337004	0.355427	0	0.278409	0.252748	0.17127	0.238973	0.316123	0.325155	0.213308	0.317944	0.420432
ZNF707	0.061069	0.0610111	0.0763405	0.0515646	0.0590532	0.0467413	0.0522023	0.0721837	0.122422	0.0548238	0.0473043	0.0459753	0.0482359	0.134009	0.0839371	0.0965185	0.121121	0.0897098	0.0679917	0.0691322	0.0825625	0.105165	0.0431015	0.104556	0.0453056	0.0536313	0.0480242	0.0371528	0.0699107	0.0513562	0.0526631	0.123803	0.0688604	0.0626124	0.0515188	0.0687417	0.0814851	0.045204	0	0.0841731	0.0892849	0.0618306	0.0907963	0.0306643	0.0634499	0.0937007	0.10869	0.0703289
CCDC166	0.000218222	0.000384301	0.0019273	0.00474258	0.0022451	0.00173225	0	0.00454041	0.00578468	0.00131268	0.00129705	0	0.000680614	0.00532786	0.00145061	0.00348976	0	0.00244474	0.00394205	0.00330604	0.00286155	0.00257502	0	0.00158703	0.00109086	0.000592243	0	0.000541717	0.000710367	0.00066065	0.00223996	0.00412992	0.00170891	0.00145537	0	0.00149107	0.00374803	0	0	0.00233221	0.00146869	0.000266737	0.0020954	0	0	0	0.000481692	0
MAPK15	0.00451337	0.00278477	0.0112949	0.0187	0.0322281	0.00498079	0.0100362	0.0127	0.0195832	0.0052503	0.0125825	0.00830022	0.00756776	0.00680363	0.011589	0.0154399	0	0.0155976	0.010977	0.0303203	0.00787853	0.0111403	0.00975506	0.0217767	0.00883505	0.015438	0	0.0039965	0.00165237	0.0351787	0.0139557	0.0125067	0.0111958	0.00687189	0.00711868	0.00710173	0.00766731	0.00476815	0	0.0171998	0.0179309	0.00211978	0.0526954	0.00851774	0.00488603	0.00125341	0.0376734	0.00825012
FAM83H	0.0226926	0.0226214	0.0241914	0.0273955	0.047805	0.026924	0.0548576	0.0303913	0.0436254	0.0346552	0.0359614	0.0303432	0.0295037	0.0402642	0.0366886	0.0207938	0.157668	0.041568	0.0310771	0.0593552	0.0251503	0.0302864	0.0154234	0.0653655	0.0329014	0.0364334	0	0.0282445	0.0129086	0.04245	0.0266626	0.0184997	0.0450498	0.0354109	0.0184748	0.0381294	0.0334179	0.0269616	0	0.0204531	0.0340946	0.00742475	0.0283196	0.0428596	0.0305932	0.0892901	0.0344933	0.0105534
IQANK1	0.0690924	0.0900349	0.111885	0.107949	0.147895	0.0707927	0.0524213	0.102141	0.160126	0.101381	0.128269	0.150872	0.136667	0.13285	0.204306	0.129949	0	0.164226	0.0908338	0.154944	0.0869472	0.15971	0.117929	0.237542	0.0827997	0.0933213	0.0252736	0.0483378	0.0715061	0.0889775	0.0649472	0.0930014	0.116618	0.11703	0.101381	0.133043	0.0923962	0.0856416	0	0.104587	0.15792	0.0428237	0.140434	0.0532079	0.0666936	0.199658	0.22101	0.135372
SCRIB	0.0718301	0.0820428	0.0781508	0.0762101	0.105757	0.0744548	0.133703	0.112548	0.0955397	0.0859892	0.0833404	0.0623683	0.0928118	0.0774601	0.111793	0.0585564	0	0.0999705	0.0892469	0.101598	0.0890139	0.0892527	0.0687866	0.0901267	0.0859004	0.070867	0.027906	0.0714469	0.0601506	0.0944242	0.103332	0.0812138	0.103852	0.0844354	0.0211727	0.0789596	0.110284	0.110099	0	0.0907551	0.089242	0.0549648	0.075903	0.0952328	0.0986095	0.11652	0.0969571	0.188656
PUF60	0.102642	0.107104	0.125273	0.0985981	0.101074	0.11854	0.23736	0.180474	0.187884	0.112196	0.156841	0.0642524	0.117776	0.208711	0.155701	0.141064	0.107011	0.115642	0.220462	0.138578	0.144078	0.148206	0.0684915	0.164739	0.158666	0.128066	0.095318	0.105351	0.121501	0.098007	0.164808	0.161545	0.144544	0.151303	0.0689299	0.113763	0.193933	0.138531	0	0.121594	0.140256	0.10519	0.116603	0.15657	0.154842	0.170083	0.125837	0.146969
NRBP2	0.331402	0.349996	0.427652	0.548742	0.590989	0.397119	0.327894	0.469677	0.696366	0.355335	0.400112	0.281025	0.371001	0.580331	0.495852	0.592796	0.0684181	0.544232	0.467993	0.479328	0.526116	0.459604	0.154218	0.590339	0.392844	0.300571	0.59493	0.272708	0.480491	0.4179	0.286419	0.621728	0.441873	0.394568	0.158541	0.380991	0.395991	0.352964	0	0.3804	0.554211	0.27263	0.538712	0.239011	0.355739	0.310738	0.620329	0.128623
EPPK1	0	0.00166505	0.000990203	0	0	0	0.00518284	0.000808882	0.00120693	0.000668569	0.000261459	0.000251125	0.000538115	0.000318706	0.000789372	0.000517097	0	0.000265475	0.000464969	0.000568208	0.000599659	0.00255819	0	0.00160565	0.00171348	0	0	0.00116981	0.00247031	0.000882342	0.00272225	0.0038144	0.000564166	0.00148636	0	0.00049213	0.00214923	0.00100741	0	0.00425435	0.000256817	0.000540088	0.0029436	0.00261228	0.00368516	0	0.00106124	0.0371295
PLEC	0.611283	0.811956	0.627084	0.468082	0.667705	0.704408	0.783965	0.786821	0.757993	0.67404	0.695847	0.567234	0.80354	0.602153	0.975808	0.6894	0.228132	0.682979	0.701213	0.780486	0.773087	0.672544	0.557301	0.672428	0.70793	0.684102	0.801781	0.577326	0.488376	0.610325	0.823025	0.722964	0.856873	0.638765	0.446032	0.730296	0.728908	0.812401	0	0.659394	0.811916	0.510033	0.614109	0.715504	0.733662	0.64748	0.855597	0.436721
PARP10	0.0216748	0.0259853	0.030536	0.0355289	0.0383549	0.0257997	0.0322712	0.048997	0.0504568	0.0298189	0.0251622	0.0319017	0.0461242	0.0485954	0.0604213	0.0485712	0	0.038508	0.0385894	0.0416108	0.0440056	0.0346682	0.0519927	0.0548578	0.029274	0.0313055	0	0.0265585	0.0260073	0.0269605	0.0284393	0.0413495	0.0407996	0.0336393	0.0100239	0.0394075	0.0436965	0.0307336	0	0.0281709	0.0384267	0.0187957	0.029779	0.0391838	0.0222924	0.0360942	0.046345	0.0491616
GRINA	0.223362	0.210403	0.314726	0.245936	0.251143	0.331953	0.574446	0.400551	0.330148	0.291845	0.41557	0.139807	0.249451	0.338116	0.2284	0.232371	0	0.215376	0.571245	0.23949	0.336148	0.368185	0.139769	0.282208	0.488235	0.290412	0.350667	0.276809	0.357821	0.189166	0.309156	0.390765	0.288287	0.359362	0.114064	0.197377	0.569992	0.317773	0	0.330938	0.190462	0.287071	0.259398	0.420367	0.410426	0.417294	0.139737	0.475951
SPATC1	0.0079904	0.00982248	0.0218832	0.0319791	0.0236272	0.0105508	0.00602736	0.0143552	0.0145102	0.00587311	0.0059492	0.00465687	0.00435323	0.0134945	0.0104737	0.0268765	0.0684181	0.0203063	0.0116705	0.0103559	0.0105683	0.019925	0.00169274	0.0228232	0.0108289	0.00805397	0	0.00597835	0.0212925	0.0138603	0.00256353	0.0146431	0.00740569	0.0170637	0.00489624	0.00841643	0.0154942	0.00654779	0	0.0139269	0.0178904	0.00839761	0.0267809	0.00147588	0.00846506	0.0177167	0.0175848	0.0316764
OPLAH	0.00169053	0.00276739	0.00172897	0.00360761	0.00193197	0.00323053	0.00152072	0.00627025	0.00361699	0.00148744	0.00276053	0.00161109	0.00199098	0.00261416	0.00569365	0.00348101	0	0.00719276	0.00279944	0.00482774	0.00216639	0.0016908	0	0.00310574	0.0011415	0.00272546	0	0.00104527	0.00213199	0.00395926	0.00562336	0.00143737	0.00398474	0.00230153	0	0.00306535	0.00166249	0.00160745	0	0.00228597	0.00267777	0.000574128	0.00358891	0	0.00191921	0.0080131	0.00315967	0.00225955
EXOSC4	0.0136823	0.020665	0.0381059	0.0529107	0.0339798	0.0266197	0.0721245	0.0359204	0.0603697	0.0249362	0.027906	0.00958683	0.0132473	0.0625808	0.0240457	0.0480617	0	0.0393502	0.0669371	0.0247256	0.0387992	0.0468659	0.00296883	0.0606467	0.0288547	0.0234143	0.0662339	0.0182617	0.0676273	0.0194685	0.0190194	0.0684359	0.0283921	0.0556611	0.0153132	0.0235442	0.0609724	0.0250724	0	0.0451883	0.0343544	0.0275434	0.0422149	0.0335817	0.0284421	0.0550146	0.0230683	0.0882324
GPAA1	0.10552	0.130245	0.148109	0.165036	0.15381	0.137976	0.189098	0.223884	0.227817	0.0923696	0.161969	0.0545192	0.131857	0.333317	0.177944	0.228811	0.0684181	0.209048	0.259222	0.185209	0.206436	0.162359	0.0600914	0.190778	0.158031	0.130307	0.196016	0.0971532	0.140529	0.113998	0.125655	0.210194	0.158209	0.146225	0.0403719	0.105501	0.244834	0.117958	0	0.138925	0.161039	0.100556	0.161871	0.147335	0.18698	0.142687	0.130324	0.0930035
CYC1	0.0833693	0.0638036	0.133777	0.134704	0.0973538	0.102479	0.233912	0.209031	0.207112	0.0758819	0.131961	0.0450757	0.107218	0.35145	0.117005	0.204598	0	0.171403	0.251836	0.105275	0.162352	0.141393	0.0420461	0.172343	0.157712	0.0771887	0.157666	0.0720032	0.177237	0.0667532	0.13981	0.222848	0.111969	0.111803	0.0400242	0.0605608	0.212435	0.12207	0	0.140806	0.157497	0.0980717	0.148771	0.142937	0.149552	0.122436	0.0756847	0.104685
SHARPIN	0.117583	0.137424	0.159742	0.115435	0.117922	0.0829211	0.107042	0.158095	0.165558	0.0885328	0.101466	0.0740023	0.113808	0.271273	0.14857	0.172043	0.157472	0.156798	0.170124	0.122746	0.122999	0.207141	0.0735716	0.189142	0.107414	0.107972	0.0618865	0.099085	0.141387	0.107487	0.155613	0.182153	0.131423	0.158227	0.0866079	0.103955	0.195028	0.166141	0	0.126249	0.129854	0.100737	0.200553	0.090742	0.124923	0.132727	0.104085	0.127127
MAF1	0.0809515	0.0706603	0.119764	0.0702121	0.0569472	0.0835462	0.224306	0.127466	0.118205	0.105947	0.124679	0.0509382	0.0814958	0.174003	0.0740396	0.0817975	0	0.0872894	0.205334	0.0699082	0.100841	0.122851	0.0618139	0.112196	0.147997	0.0912186	0.187867	0.111656	0.10085	0.0562724	0.148863	0.171197	0.0884998	0.107397	0.0731242	0.0571767	0.192747	0.0923991	0	0.108768	0.0677459	0.113555	0.0946997	0.140756	0.135534	0.138092	0.0429689	0.173191
WDR97	0.0272885	0.147047	0.0578962	0.0560433	0.178747	0.037927	0.0431611	0.0419409	0.109827	0.049232	0.0278229	0.0474657	0.0357915	0.0674282	0.23195	0.0746952	0.155361	0.0519981	0.0507772	0.233292	0.0683606	0.0472945	0.0292377	0.171346	0.0451447	0.147158	0	0.0375003	0.130365	0.0368385	0.0393255	0.0783592	0.0729185	0.0406627	0.0147517	0.0576203	0.0498472	0.167401	0	0.0416886	0.179645	0.0208874	0.175585	0.0370107	0.0530568	0.0337926	0.195985	0.0892883
HGH1	0.0250304	0.0233772	0.0206158	0.0158869	0.0166815	0.0166665	0.0145156	0.0356894	0.0338012	0.0161552	0.0329693	0.0130239	0.0298377	0.0565261	0.0234971	0.0367352	0	0.0298006	0.0360408	0.0305889	0.0224438	0.0223442	0.0117678	0.0192966	0.0205266	0.0304391	0	0.00816097	0.0108689	0.0134153	0.0224311	0.0251966	0.0244023	0.0181977	0.0117368	0.0121185	0.0193374	0.0209552	0	0.0136799	0.0249918	0.0102193	0.024269	0.009714	0.00707738	0.0174282	0.0161757	0.010887
MROH1	0.936912	1.00558	1.01619	0.82641	0.810285	0.693371	0.824738	1.14394	1.04827	0.872228	0.730256	0.956924	0.82914	1.15085	1.36071	1.09498	0.761744	1.16684	0.967508	1.05558	0.991158	1.20205	0.894914	1.09676	0.739619	0.782073	0.777817	0.731508	0.875199	0.859652	1.0377	1.26429	1.17146	0.97723	0.873756	1.025	1.00461	1.019	0	1.11669	1.11233	0.855919	1.23955	0.766098	0.931889	1.77233	1.12721	0.753771
BOP1	0.0693213	0.0826514	0.0843546	0.0803934	0.0917697	0.0845918	0.170606	0.121049	0.120032	0.0690052	0.0944776	0.0484747	0.0809912	0.116096	0.0990963	0.108308	0.157472	0.0920532	0.0898953	0.0870568	0.075671	0.0761641	0.0567456	0.0782984	0.109696	0.0818081	0.118314	0.0694329	0.0716708	0.0775159	0.097691	0.0806691	0.101577	0.0924031	0.038523	0.0802356	0.12279	0.0807693	0	0.0732307	0.109195	0.06657	0.061744	0.112934	0.102352	0.0566757	0.0744174	0.0826285
SCX	0.12824	0.158432	0.107476	0.0760366	0.0794986	0.0984572	0.162043	0.224617	0.139852	0.112142	0.0871156	0.11234	0.112113	0.131661	0.174198	0.0989678	0.172941	0.0767018	0.111934	0.140072	0.110795	0.119846	0.0327109	0.108971	0.092641	0.0810683	0.181135	0.153845	0.136936	0.120594	0.149789	0.197799	0.199429	0.101125	0.0773003	0.103711	0.168111	0.17646	0	0.101355	0.116917	0.142899	0.212265	0.138103	0.168374	0.56079	0.0692057	0.147914
HSF1	0.208267	0.247416	0.270859	0.165548	0.177665	0.183874	0.330062	0.296451	0.270895	0.205505	0.194776	0.166526	0.226305	0.315508	0.34419	0.268457	0.100363	0.233538	0.265563	0.240907	0.249325	0.289612	0.159493	0.272822	0.202915	0.202749	0.304374	0.178602	0.188218	0.176709	0.244105	0.32096	0.270995	0.26097	0.161798	0.247002	0.329365	0.241594	0	0.278014	0.242307	0.227382	0.274608	0.208713	0.253594	0.227236	0.25666	0.445356
DGAT1	0.176976	0.19441	0.153849	0.145854	0.155165	0.171715	0.217308	0.235909	0.202156	0.117796	0.193033	0.124981	0.207472	0.201857	0.176258	0.141491	0	0.155045	0.19624	0.212005	0.170101	0.13666	0.0911608	0.14192	0.197319	0.179627	0.073477	0.180318	0.147681	0.18703	0.218249	0.181564	0.183357	0.13449	0.100614	0.119788	0.187836	0.179463	0	0.125952	0.129029	0.123507	0.187785	0.212497	0.157363	0.110991	0.136788	0.0778955
SCRT1	0.14939	0.157884	0.153823	0.137053	0.187697	0.19503	0.170166	0.219305	0.211505	0.142569	0.137236	0.0993006	0.18956	0.141971	0.17166	0.133046	0.0684181	0.166432	0.167285	0.142674	0.166675	0.192031	0.113307	0.127442	0.189677	0.171316	0.0737704	0.142298	0.140859	0.161286	0.173501	0.165588	0.178834	0.167496	0.103905	0.131568	0.195793	0.176361	0	0.162979	0.174724	0.114998	0.143484	0.152054	0.221522	0.0869502	0.104394	0.122871
TMEM249	0.00618852	0.00896295	0.00698339	0.00500686	0.00904769	0.00585666	0.00849897	0.0150523	0.0102261	0.00924173	0.00889495	0.00679225	0.00679855	0.0104017	0.0147308	0.0128992	0	0.00730234	0.00776452	0.00998238	0.00910579	0.00730228	0.00376586	0.00842632	0.0065482	0.00844456	0	0.00461889	0.00520229	0.0153143	0.007139	0.00772506	0.0161876	0.00793894	0.00263836	0.0109971	0.0183795	0.0117834	0	0.00864622	0.00840253	0.00654075	0.00377978	0.012094	0.00886695	0.00649318	0.00914877	0.00877731
AC233992.2	0.000925972	0	0.000350855	0.000915684	0	0.000273043	0.0010121	0.00139484	0.000596695	0.000236574	0.000393189	0.000215981	0.000750554	0.00109244	0.000427574	0.000396092	0	0.00118369	0.000622172	0.000546512	0.000561512	0.000233497	0	0	0	0	0	0.00108557	0.000215376	0.000792127	0	0.000598403	0.000772467	0.00056576	0	0.00053729	0.000604286	0.000964144	0	0.000703652	0.0004629	0.000158067	0.00121045	0	0	0.00148788	0	0
SLC52A2	0.0494078	0.0532778	0.0488869	0.0446204	0.0343222	0.0394799	0.0542513	0.0617033	0.081045	0.0354302	0.0444542	0.0216042	0.0492982	0.107071	0.0673403	0.0813811	0	0.0670837	0.0805396	0.0682794	0.06939	0.0591719	0.0252596	0.0731078	0.0443513	0.044977	0	0.0328637	0.037575	0.0435698	0.0294535	0.0841772	0.0479241	0.0435899	0.0123225	0.0428795	0.0579055	0.0439167	0	0.0480336	0.0700107	0.0261734	0.0670834	0.0339826	0.0374318	0.0617307	0.0526973	0.0358086
FBXL6	0.0513137	0.0431775	0.0654634	0.0871952	0.065219	0.0592234	0.103616	0.112189	0.133214	0.047376	0.0620253	0.0304336	0.070414	0.284838	0.111914	0.136639	0.122572	0.158386	0.119201	0.101898	0.0977671	0.0832577	0.0132217	0.113896	0.0471362	0.0405391	0.0138274	0.0399486	0.0498273	0.0648839	0.0456086	0.131968	0.0733952	0.0945555	0.0231991	0.0553354	0.127912	0.0798294	0	0.0664968	0.0937864	0.0376469	0.129063	0.0527038	0.0683938	0.0676023	0.0818946	0.0302885
ADCK5	0.156116	0.207712	0.176712	0.16582	0.170916	0.157519	0.181355	0.242126	0.243392	0.140472	0.133846	0.146947	0.166568	0.27383	0.263098	0.252032	0	0.256064	0.167765	0.202644	0.184569	0.209391	0.111274	0.235685	0.153759	0.187306	0.0458644	0.160208	0.154947	0.179419	0.225764	0.231274	0.204935	0.182092	0.110884	0.161264	0.208539	0.202503	0	0.190757	0.2297	0.107773	0.234033	0.171905	0.186745	0.270409	0.195931	0.112441
CPSF1	0.113786	0.12915	0.142244	0.129205	0.102406	0.151665	0.223928	0.224992	0.1438	0.10956	0.105657	0.125442	0.148756	0.216281	0.187664	0.133805	0.430104	0.175821	0.155582	0.151219	0.150635	0.125059	0.0897059	0.121082	0.126033	0.154854	0.190716	0.159287	0.109724	0.116826	0.299094	0.17081	0.159346	0.151886	0.116179	0.114984	0.149035	0.190522	0	0.130932	0.164085	0.100213	0.164492	0.125685	0.12458	0.083661	0.14937	0.104572
SLC39A4	0.0133494	0.0143269	0.0194725	0.0193809	0.0261686	0.0168371	0.01724	0.0197564	0.037223	0.0177286	0.0207122	0.00888026	0.0168503	0.0479719	0.0176595	0.0261623	0	0.0416773	0.0242911	0.0208885	0.0284554	0.0203168	0.0101337	0.0282111	0.0178911	0.0114589	0.0474521	0.0086116	0.0163326	0.0155816	0.00746387	0.0190615	0.0152376	0.0242742	0.00549303	0.0126488	0.0215608	0.0144462	0	0.0122151	0.0235976	0.00886791	0.0182926	0.0113435	0.0235198	0.00938209	0.0188715	0.0166063
VPS28	0.246645	0.243491	0.25896	0.300095	0.252904	0.248976	0.420414	0.421941	0.374547	0.224025	0.295107	0.172364	0.276009	0.477357	0.30876	0.414278	0.53165	0.344388	0.441158	0.290905	0.313355	0.293261	0.147565	0.332484	0.296024	0.234601	0.405104	0.251329	0.425637	0.259076	0.312168	0.406175	0.345219	0.2995	0.142553	0.202753	0.419326	0.336584	0	0.300175	0.290289	0.27767	0.356661	0.315703	0.342751	0.24984	0.177973	0.237167
TONSL	0.0445912	0.0405496	0.0437757	0.0347739	0.0366574	0.0262143	0.0766252	0.0771088	0.0599764	0.0577325	0.0432839	0.0377968	0.0568585	0.0476786	0.0659869	0.0457222	0.0684181	0.051097	0.0630025	0.0587018	0.0477147	0.0717096	0.0302121	0.0781466	0.0470047	0.0434836	0.0138274	0.0337311	0.0352888	0.036641	0.07819	0.0938282	0.067399	0.0733678	0.0315227	0.0489189	0.0854774	0.0749666	0	0.06018	0.0466403	0.0518439	0.0753147	0.0722464	0.075017	0.0202304	0.0601149	0.0763602
CYHR1	0.388432	0.458388	0.568634	0.612634	0.626666	0.438765	0.614357	0.63423	0.770913	0.408892	0.375035	0.253383	0.369218	0.860199	0.546293	0.731566	0.207374	0.614584	0.684537	0.505909	0.531469	0.527732	0.238471	0.700612	0.482834	0.455745	0.436874	0.495581	0.612551	0.491392	0.508077	0.736448	0.543441	0.698786	0.185772	0.417105	0.813264	0.530825	0	0.54626	0.639255	0.380482	0.706906	0.554509	0.588349	0.510405	0.46272	0.553577
KIFC2	0.91937	1.04729	0.790306	0.766969	0.95448	0.836815	1.12064	1.12958	1.04756	0.824553	0.891032	0.775348	1.01596	0.993352	1.00947	0.803508	0.707696	0.900288	0.888184	1.09499	0.958624	0.746288	0.69798	0.783166	1.00249	0.959474	0.895397	0.860804	0.641355	0.887964	1.25101	1.02186	1.15492	0.804188	0.626893	0.864639	0.997861	0.997042	0	0.731416	0.94182	0.760433	0.825334	1.19591	1.10072	0.660688	0.865165	0.714403
FOXH1	0.00431198	0.00845308	0.00775309	0.00952754	0.00802133	0.00651488	0.00970412	0.00938234	0.00925084	0.00588802	0.00625246	0.0070081	0.00344561	0.00669127	0.00555357	0.0049482	0	0.00593509	0.0089336	0.00704491	0.00721542	0.00976711	0.00473864	0.00850051	0.00685657	0.00480691	0	0.00614063	0.00759608	0.00909177	0.01892	0.00705105	0.00954723	0.00684993	0.00356357	0.00616843	0.00759012	0.00540624	0	0.00287603	0.00360551	0.00370823	0.00930684	0.00382284	0.00479934	0.00728859	0.00824016	0.00522922
PPP1R16A	0.110744	0.130746	0.138796	0.15684	0.14221	0.128887	0.232069	0.19582	0.203038	0.130386	0.112823	0.124029	0.165263	0.234711	0.178553	0.191005	0.0684181	0.162813	0.160488	0.169137	0.155126	0.157887	0.0846834	0.176126	0.128983	0.114042	0	0.117289	0.115178	0.116228	0.153038	0.181407	0.167978	0.134261	0.0734032	0.173677	0.221843	0.16237	0	0.152797	0.175992	0.0949092	0.15229	0.178302	0.196821	0.159614	0.173689	0.537184
GPT	0.0144625	0.0177651	0.023683	0.0183284	0.024226	0.0170782	0.0422603	0.0403286	0.0288274	0.00957728	0.0100407	0.0103322	0.0189237	0.0340429	0.0256539	0.023533	0	0.0238838	0.0333382	0.0157781	0.0208911	0.0206142	0.0170703	0.0290413	0.0227336	0.0196164	0	0.0323483	0.0288127	0.0216224	0.0197005	0.0164153	0.0205229	0.0355386	0.00755751	0.0142949	0.0400033	0.0152755	0	0.0205044	0.0211726	0.0094569	0.0178843	0.0315379	0.0284672	0.0318742	0.0123229	0.041286
MFSD3	0.038757	0.0414246	0.069683	0.0734281	0.0659338	0.0480905	0.0625962	0.0722089	0.108446	0.0400204	0.046774	0.0240662	0.0401365	0.134921	0.055707	0.112986	0.157668	0.106264	0.119924	0.0595178	0.0755449	0.0855638	0.0261074	0.106961	0.0693595	0.0474683	0.053151	0.0374059	0.0893781	0.0471618	0.0442385	0.11633	0.0549692	0.0799968	0.0183864	0.0396961	0.133279	0.0528385	0	0.0760516	0.0609557	0.0308323	0.0861559	0.0559589	0.0607214	0.0884103	0.0530619	0.0446903
RECQL4	0.0363974	0.0514917	0.0250129	0.024037	0.0309698	0.0515768	0.0614712	0.0409645	0.035315	0.0328872	0.0422022	0.0354585	0.0426896	0.036412	0.0656288	0.035453	0	0.0458515	0.029551	0.0615219	0.0375208	0.0333547	0.0204943	0.0252513	0.0429594	0.0483884	0	0.0321806	0.0271477	0.0345162	0.0437414	0.0344912	0.0541798	0.0391165	0.0157316	0.0375518	0.045019	0.0502126	0	0.0270416	0.0360101	0.0300291	0.0157855	0.0506683	0.0709924	0.0418895	0.0588516	0.0486636
LRRC14	0.0681013	0.0462961	0.0696798	0.052799	0.0544407	0.0577209	0.11216	0.0862135	0.082321	0.0732222	0.0719485	0.0360529	0.0577424	0.0858664	0.0607394	0.0513706	0	0.0430217	0.113522	0.052569	0.0718032	0.0866484	0.0465921	0.0702731	0.0858701	0.0570829	0.117947	0.0580732	0.0805054	0.0458631	0.0841062	0.126	0.0731953	0.0659068	0.0280166	0.0430235	0.0870734	0.0680412	0	0.0705141	0.041826	0.0579549	0.0612133	0.0909947	0.0769055	0.0772014	0.0394074	0.11433
LRRC24	0.0502747	0.0412853	0.0702684	0.0347566	0.0389926	0.0540275	0.0521372	0.084848	0.0911744	0.0470607	0.0638349	0.0400381	0.0399584	0.0942957	0.0714563	0.0628263	0	0.0581586	0.105168	0.056553	0.075943	0.0768354	0.0536084	0.099279	0.0791229	0.0767733	0.128208	0.0314188	0.050527	0.0315226	0.061884	0.0895705	0.0796813	0.0817603	0.0305264	0.0567793	0.109253	0.0706004	0	0.0880935	0.0715102	0.0389897	0.0373473	0.0771042	0.0700353	0.0858062	0.0386334	0.0585569
C8orf82	0.000688453	0.000159666	0.00231496	0.00354827	0.00124792	0.00161286	0.000773082	0.00284396	0.00275438	0.000615158	0.00146334	0.000166953	0.00108121	0.00192684	0.00146904	0.00337719	0	0.00220321	0.00334568	0.000676928	0.000959069	0.00615507	0	0.00407234	0.000383578	0	0	0.000213964	0.00188628	0.000542211	0	0.00211906	0.00153263	0.00220489	0	0.00111179	0.00156644	0.000657311	0	0.00123257	0.00166284	0.000715198	0.00108536	0	0.000875452	0.00553837	0.00105675	0
ARHGAP39	0.525881	0.551399	0.571945	0.419869	0.379398	0.446346	0.454625	0.672902	0.481306	0.497492	0.520723	0.518153	0.42235	0.648221	0.744785	0.437892	0.380148	0.547385	0.57025	0.508642	0.51734	0.779344	0.539056	0.624914	0.396212	0.452251	0.438103	0.401892	0.381258	0.419759	0.460301	0.642317	0.725304	0.500593	0.451488	0.566771	0.497762	0.535164	0	0.636624	0.497874	0.41361	0.43293	0.360396	0.5308	0.539216	0.528605	0.445491
ZNF251	0.764533	0.789932	0.750606	0.715175	0.60173	0.612467	0.732432	0.701886	0.765758	0.73229	0.693006	0.718053	0.762521	0.760305	0.794429	0.692935	0.577199	0.726671	0.654055	0.668469	0.652741	0.767159	0.598266	0.750208	0.644755	0.718636	0.629455	0.5663	0.541463	0.637625	0.777546	0.718677	0.804269	0.752023	0.596801	0.848281	0.68302	0.807909	0	0.684971	0.737451	0.610311	0.641925	0.653754	0.674448	0.769035	0.774448	0.907401
ZNF34	0.0682487	0.0731843	0.0970232	0.0769919	0.0472627	0.0709642	0.0933834	0.102293	0.119087	0.0648614	0.0706403	0.0597215	0.0619518	0.188915	0.118163	0.117156	0	0.138611	0.103351	0.0713381	0.0948476	0.162129	0.0372573	0.14527	0.0618329	0.0427714	0.0891855	0.0484861	0.0713872	0.0513403	0.0565786	0.102218	0.0843162	0.0794546	0.0368837	0.0920563	0.100825	0.0862374	0	0.108316	0.111998	0.0768827	0.091696	0.0478557	0.0564852	0.0932059	0.113213	0.155403
RPL8	0.183334	0.186275	0.250761	0.35213	0.279247	0.231874	0.466384	0.371381	0.328023	0.157154	0.215485	0.0822534	0.177507	0.453676	0.228977	0.33981	0.414192	0.319406	0.451359	0.174692	0.293741	0.288197	0.110853	0.370638	0.300337	0.167415	0.12727	0.238884	0.346159	0.184769	0.211683	0.3224	0.208669	0.373431	0.100675	0.142493	0.505381	0.269111	0	0.311983	0.268114	0.169181	0.28131	0.260488	0.287049	0.369952	0.102764	0.377967
ZNF517	0.0358807	0.0406746	0.0440657	0.0359129	0.0260181	0.0252549	0.0349737	0.0569931	0.0600913	0.0389709	0.0373483	0.0330909	0.0277577	0.0719481	0.0558058	0.0665355	0	0.0591024	0.054231	0.0463735	0.0445543	0.087207	0.0378186	0.0781659	0.0382377	0.0284424	0.0252736	0.0207169	0.0413229	0.0239118	0.0350732	0.053139	0.0446989	0.0442077	0.0362975	0.0502052	0.0377697	0.0344271	0	0.0334585	0.0424462	0.0255144	0.0439915	0.0240944	0.0308516	0.0336533	0.0593092	0.0481828
ZNF7	0.136875	0.099857	0.203984	0.208187	0.185201	0.10761	0.116377	0.188726	0.260873	0.1569	0.130082	0.112467	0.135718	0.391928	0.224684	0.276208	0.128436	0.251639	0.223741	0.165386	0.201587	0.294181	0.10764	0.283049	0.0896099	0.100488	0.152028	0.0880971	0.198356	0.128593	0.0964636	0.304635	0.150131	0.22901	0.0808502	0.152972	0.2115	0.124137	0	0.143871	0.196249	0.0991768	0.28417	0.0670182	0.124069	0.179799	0.190596	0.193115
COMMD5	0.038819	0.0435044	0.0681973	0.0596404	0.0412726	0.0438121	0.0798362	0.0735067	0.0790449	0.0512801	0.0595918	0.0369464	0.0404114	0.104348	0.0607938	0.0803727	0	0.0588092	0.100508	0.0512931	0.0664162	0.0927533	0.0283553	0.0698064	0.0511288	0.0314639	0	0.0430503	0.0533139	0.0370676	0.044774	0.0788376	0.0487693	0.0839008	0.0249155	0.0485011	0.0829623	0.0541645	0	0.0494916	0.0692937	0.0405547	0.0676393	0.0541731	0.0509587	0.0740654	0.0485299	0.119409
ZNF250	0.173627	0.161094	0.195976	0.14389	0.14392	0.124139	0.135654	0.191757	0.18916	0.162188	0.14729	0.147889	0.134323	0.220685	0.19313	0.186208	0.0684181	0.17612	0.179341	0.159875	0.168784	0.255279	0.0712679	0.194253	0.150983	0.136145	0.309273	0.142206	0.212393	0.139009	0.146903	0.263797	0.169325	0.17467	0.12171	0.150011	0.183562	0.164523	0	0.186338	0.171719	0.139343	0.24291	0.106508	0.136771	0.176996	0.135574	0.180057
ZNF16	0.12484	0.113522	0.160528	0.106227	0.097507	0.0745338	0.0922816	0.090872	0.1572	0.118452	0.128952	0.0542533	0.121929	0.192782	0.16411	0.149049	0.168782	0.126801	0.130704	0.122927	0.122825	0.163346	0.0754872	0.186346	0.0841649	0.0975478	0.17887	0.0705448	0.0796842	0.0865572	0.109219	0.123585	0.129041	0.140018	0.054093	0.141738	0.15684	0.158747	0	0.0796819	0.155571	0.0958563	0.11677	0.0420568	0.0790316	0.153985	0.170711	0.0831007
C8orf33	0.0666701	0.0690082	0.132831	0.165732	0.127015	0.0888072	0.0791923	0.0913672	0.132881	0.0598659	0.0791015	0.032849	0.0596374	0.161761	0.0712719	0.0698909	0	0.05278	0.208306	0.0945631	0.163952	0.130024	0.0367702	0.140181	0.0999441	0.0647475	0	0.0650343	0.13906	0.0690443	0.0524919	0.145827	0.069052	0.114117	0.0275855	0.0596623	0.0968612	0.0606089	0	0.0543613	0.0547025	0.0382265	0.18869	0.0572455	0.0777462	0.0753498	0.0547525	0.160809
WASHC1	0.675982	0.674876	0.809406	0.702448	0.670778	0.576556	0.84531	0.78532	0.849445	0.58058	0.641416	0.527058	0.606108	0.843737	0.724602	0.626113	0.380316	0.648892	0.672155	0.719422	0.600008	0.957108	0.455247	0.96634	0.53382	0.660289	0.644535	0.615911	0.577724	0.642171	0.583574	0.74936	0.804115	0.763875	0.448595	0.614255	0.771154	0.604852	0	0.647048	0.727605	0.456195	0.709474	0.61253	0.6261	0.590467	0.908938	1.01932
FOXD4	0.000272032	0.000825398	0.00143966	0.000305119	0.000515442	0.00123233	0.0043346	0.0010789	0.00110912	0.00136268	0.00196632	0.000483369	0.00164636	0.0040848	0.00277037	0.000923946	0	0.00120079	0.00186244	0.00165129	0.00102924	0.000216604	0	0.00245698	0.000670399	0.00015564	0	0.000418071	0.000813629	0.000854335	0.00297105	0.00294111	0.00276711	0.00277139	0.00171216	0.000653824	0.00375561	0.00501292	0	0.00102145	0.000834907	0.00132475	0.00208149	0.00275403	0.00169951	0.00186292	0.0013983	0.00337449
CBWD1	0.152204	0.135054	0.164053	0.100864	0.116804	0.109801	0.131346	0.166484	0.207487	0.180051	0.202886	0.13047	0.190773	0.281215	0.177826	0.165883	0.157668	0.13975	0.170364	0.137083	0.13542	0.172068	0.123296	0.193483	0.131034	0.147662	0.132003	0.110044	0.129605	0.124339	0.138303	0.170223	0.193039	0.249788	0.154666	0.160734	0.224345	0.193258	0	0.144158	0.145383	0.135103	0.142392	0.183541	0.172701	0.16654	0.137935	0.0816598
DOCK8	0.0254896	0.0215839	0.0468285	0.0688176	0.0528107	0.0254783	0.0239036	0.0270453	0.0387516	0.0138227	0.0158249	0.0156585	0.013345	0.0364977	0.0248021	0.0437773	0	0.0294455	0.0246743	0.0185242	0.0238412	0.0435475	0.0133713	0.0323125	0.0262665	0.0229521	0	0.0261195	0.0646563	0.0335395	0.025629	0.0365939	0.0230308	0.0333186	0.0175382	0.0192919	0.0307625	0.0124898	0	0.0226299	0.0239347	0.023049	0.0349942	0.0119179	0.0147663	0.0225838	0.0272995	0.0668487
KANK1	0.0777193	0.0906246	0.125917	0.113925	0.10835	0.0752869	0.0713371	0.123445	0.116135	0.0993957	0.0574646	0.100424	0.0714532	0.0874909	0.0894102	0.101671	0.192171	0.0656145	0.103888	0.0936809	0.0950713	0.0974257	0.0738688	0.117704	0.0982061	0.11504	0.426835	0.0900763	0.103908	0.1146	0.0862457	0.0888129	0.113711	0.0795456	0.0737439	0.0903862	0.0634956	0.0852332	0	0.0648771	0.0637226	0.0713581	0.0700403	0.0690587	0.0619983	0.14016	0.0792793	0.476095
DMRT1	0.0119602	0.0109372	0.0171402	0.015892	0.0190002	0.0120754	0.0094129	0.00794326	0.0125682	0.00586145	0.0075472	0.00454755	0.00839019	0.0150992	0.0124968	0.0171827	0	0.0122073	0.0123508	0.00766081	0.010243	0.0154284	0.00362893	0.0128245	0.0122872	0.0137764	0	0.00581081	0.0209011	0.0112766	0.00286736	0.0139023	0.00846628	0.00849723	0.0030948	0.00908776	0.014011	0.00917609	0	0.00467639	0.0135259	0.00543302	0.0135012	0.0076948	0.00820547	0.018504	0.00926402	0.0137657
DMRT3	0.0123813	0.00280755	0.00763841	0.00171059	0.00418655	0.013683	0.0164387	0.0108799	0.00766834	0.0171727	0.00326724	0.021789	0.0105979	0.00662329	0.00786095	0.00792492	0	0.00381231	0.0245791	0.00446628	0.0076298	0.00811321	0.0176012	0.00776184	0.0102651	0.0111935	0	0.0113944	0.00990978	0.0114959	0.0194569	0.0165659	0.00474229	0.0150358	0.00724544	0.0116232	0.0072187	0.00498591	0	0.00313816	0.00394564	0.00510172	0.00986435	0.0120633	0.00680349	0.00755972	0.00403903	0.0160195
DMRT2	0.000569004	0.00159031	0.0013071	0.00178345	0.000808798	0.00036799	0.000875038	0.00163401	0.000589563	0.00150178	0.000654364	0	0.000283975	0.00138542	0.00147391	0.00120231	0	0.00158536	0.00245528	0.00156361	0.000362035	0.000908371	0	0.00089365	0.00157183	0.000384704	0	0.00043106	0.00171048	0.00278541	0.0016351	0.00103848	0.000700094	0.0027961	0	0	0.00044377	0.000327513	0	0	0.000822631	0.00125136	0.000585033	0.000889375	0.00041736	0	0	0.00424276
SMARCA2	1.50065	1.58142	1.68002	1.59388	1.75837	1.76704	1.8946	1.60196	1.70679	1.68718	1.60586	1.42185	1.43278	1.41719	1.69311	1.53077	1.51276	1.55714	1.65955	1.52288	1.64369	1.73245	1.36003	1.7266	1.73213	1.5623	1.93467	1.59837	1.57994	1.68696	1.42239	1.71978	1.68788	1.73002	1.32574	1.67222	1.79038	1.57714	0	1.58196	1.61843	1.37162	1.70539	1.67982	1.79256	1.19764	1.574	1.92575
VLDLR	0.217737	0.205341	0.259755	0.219174	0.248978	0.256959	0.271083	0.289671	0.276698	0.268315	0.36439	0.2457	0.258721	0.235856	0.20212	0.273275	0	0.270099	0.281821	0.245256	0.219122	0.279823	0.184725	0.271878	0.379399	0.240433	0.187366	0.212126	0.208405	0.179525	0.14123	0.326093	0.201429	0.254508	0.163792	0.247391	0.262344	0.207917	0	0.274897	0.234911	0.148613	0.230762	0.254409	0.249345	0.203528	0.230186	0.334245
KCNV2	0.0159635	0.0212196	0.0419154	0.209919	0.176434	0.0900681	0.0278105	0.0432715	0.0729702	0.0210828	0.0457845	0.0171471	0.00764445	0.060898	0.00936466	0.0643068	0	0.0394482	0.0779569	0.0421851	0.0777705	0.0614029	0.00303065	0.0944865	0.0227651	0.0108824	0.0531677	0.0411995	0.149427	0.0992571	0.00832392	0.091822	0.0262993	0.0898527	0.00949646	0.0282148	0.0277054	0.0150903	0	0.0362914	0.0443409	0.0182117	0.131472	0.021484	0.0202951	0.0535082	0.0447289	0.0575569
PUM3	1.14862	1.17166	1.19515	1.26462	1.45982	1.28918	1.04294	1.11964	1.28917	1.14623	1.31217	1.20842	1.00394	1.23039	1.18391	1.24823	1.03696	1.20748	1.1906	1.27847	1.28612	1.30705	0.957024	1.37777	1.21557	1.13368	1.00294	0.972163	1.08387	1.37009	0.855247	1.34535	1.13302	1.24255	1.01549	1.28565	0.979775	0.919233	0	1.24027	1.27967	0.925026	1.30673	1.08824	0.989067	1.36392	1.31793	1.51879
RFX3	2.47749	2.58603	2.71342	2.60407	2.74553	2.68761	3.04462	2.4632	2.57756	2.63472	2.6081	2.59021	2.45652	2.36011	2.26541	2.48344	2.45091	2.40233	2.53593	2.46955	2.47047	2.43105	2.59808	2.47037	2.79606	2.67329	2.51403	2.68472	2.48201	2.699	2.53575	2.49352	2.43921	2.57556	2.52584	2.44023	2.72006	2.69621	0	2.61338	2.55158	2.56626	2.80201	2.94503	2.65417	2.495	2.3886	2.89579
GLIS3	1.87999	2.04987	1.95263	2.19859	1.7538	1.6401	1.88436	2.0997	1.78102	1.92123	1.72288	1.9558	1.79317	1.86829	1.98331	1.70432	1.65291	1.66379	1.83229	1.7378	2.08993	1.79999	2.23735	1.72232	1.95949	2.06444	0.72862	1.81587	1.904	1.48493	1.57195	1.44011	2.23915	1.5826	2.28958	1.85752	2.10427	2.14683	0	1.93637	1.96955	2.18119	1.53164	1.98351	1.95374	2.14154	1.14805	1.25888
SLC1A1	0.70687	0.745992	0.818535	0.627397	0.696644	0.648217	0.624464	0.823717	0.862483	0.792019	0.785873	0.702185	0.72533	0.866789	0.769367	0.887584	0.696756	0.765	0.789255	0.64129	0.719989	0.807726	0.583403	0.954489	0.651889	0.698118	0.94894	0.600996	0.4826	0.644841	0.738021	0.728272	0.720763	0.782942	0.50142	0.846994	0.754049	0.732242	0	0.763904	0.773434	0.481716	0.819704	0.663507	0.666439	0.810947	0.847922	0.657568
SPATA6L	0.563669	0.555369	0.696105	0.505882	0.502445	0.477492	0.704147	0.534669	0.604303	0.695693	0.427984	0.539946	0.673942	0.595835	0.535043	0.529142	0.101359	0.545183	0.568797	0.598786	0.522415	0.670408	0.396768	0.695409	0.591602	0.542611	0.918152	0.592069	0.45771	0.569034	0.468897	0.571321	0.619286	0.69377	0.492083	0.535558	0.509944	0.576701	0	0.506226	0.649473	0.558834	0.58229	0.704003	0.570447	0.508859	0.630695	1.0255
PLPP6	0.0295575	0.0184953	0.0405518	0.0315509	0.0229009	0.0364419	0.0283999	0.0444034	0.0421579	0.0275904	0.0449974	0.0236008	0.0131817	0.052925	0.023996	0.0364586	0	0.0219795	0.0636792	0.0208744	0.0415791	0.0759511	0.0123278	0.0407426	0.030957	0.0266617	0.0612795	0.0235135	0.0376969	0.0189813	0.0276809	0.0642348	0.0285089	0.0361718	0.0167082	0.0241743	0.0488269	0.0247504	0	0.0596043	0.027452	0.0185869	0.0451785	0.0239811	0.0257794	0.0205122	0.0182301	0.02189
CDC37L1	0.317838	0.329242	0.397952	0.348324	0.343238	0.34344	0.386418	0.387676	0.371059	0.381303	0.307356	0.226799	0.275551	0.374726	0.35329	0.312799	0.278594	0.312229	0.390212	0.273127	0.399804	0.447027	0.149461	0.404157	0.334207	0.262589	0.189545	0.319044	0.430309	0.284541	0.288543	0.410169	0.332962	0.386255	0.143745	0.291449	0.403651	0.321121	0	0.346395	0.31019	0.270868	0.429011	0.235612	0.338227	0.466788	0.214994	0.298724
AK3	0.257378	0.22656	0.271849	0.299772	0.190306	0.263444	0.566999	0.326792	0.31683	0.350642	0.256357	0.205713	0.224258	0.325992	0.232027	0.233392	0.594785	0.16836	0.316352	0.202811	0.227851	0.281777	0.229498	0.227048	0.326864	0.262181	0.189739	0.317941	0.297165	0.223393	0.306218	0.29451	0.374055	0.331546	0.245384	0.307651	0.496381	0.440677	0	0.368331	0.265839	0.221215	0.241944	0.350929	0.428563	0.16478	0.192287	0.491831
RCL1	0.361704	0.371762	0.391	0.211953	0.208185	0.292619	0.208923	0.430728	0.255235	0.290894	0.212816	0.277207	0.252415	0.448041	0.347047	0.242509	0.192171	0.381442	0.34383	0.304234	0.311513	0.600957	0.255551	0.25168	0.256803	0.298769	0.378405	0.370675	0.275985	0.330058	0.32166	0.382791	0.459818	0.347358	0.328024	0.296689	0.330142	0.323797	0	0.338984	0.266498	0.382996	0.441106	0.209535	0.308336	0.458308	0.215073	0.237563
JAK2	1.1903	1.13339	1.10464	0.803349	0.749352	0.878765	0.800789	1.13803	0.780429	0.97832	0.962397	0.945923	0.841312	1.21576	0.903475	0.846316	0.794967	0.937346	0.964311	0.850306	0.951498	1.31186	0.868645	0.809377	0.899126	0.991404	1.51765	1.0329	0.962548	0.936861	1.22488	1.23893	1.14301	0.914297	1.08061	0.875961	1.10417	1.0372	0	1.05007	0.825267	1.30745	1.11806	0.773058	0.953058	1.51612	0.694839	0.509311
INSL6	0.0076165	0.00599497	0.0102611	0.0124131	0.00810722	0.010827	0.00408666	0.00639224	0.00670171	0.00768829	0.00476978	0.00809742	0.00323838	0.00797319	0.00571764	0.010628	0	0.00785956	0.00597102	0.00642269	0.00934004	0.0197893	0.00244301	0.0099989	0.00359007	0.00489363	0	0.00336628	0.0113114	0.00485533	0.00447063	0.0176919	0.00654183	0.0127159	0.00739961	0.00771755	0.00803512	0.00385269	0	0.00660189	0.0056446	0.00383627	0.0108162	0.00415335	0.00867067	0.017953	0.00690248	0.00648039
RLN2	0	0	0.000411126	0	0	0	0	0	0.000255291	0.000646567	0	0.00031567	0	0.000210106	0.000303132	0	0	0	0.000772786	0.000405887	0.000115396	0	0.00147028	0	0	0	0	0	0	0	0	0.000806878	0.000378501	0.000396881	0	0	0.000699327	0.00102909	0	0.000627399	0.000188565	0	0.000813753	0.000629558	0.00078868	0	0	0
RLN1	0.000502507	0.00082807	0.000106184	0.000504448	0.000506014	0.00199097	0.000595227	0.0010229	0.000641883	0.000230931	0.00112227	0	0	0.00108479	0.000413149	0	0	0.000241178	0.000989581	0.000211291	0.00124462	0.001903	0	0.000505069	0.000555696	0.000295744	0	0.00131189	0.00106852	0.000310795	0.000523322	0.000249978	0.000411249	0.000195051	0	0.000350102	0.000307744	0.000929295	0	0.000657868	0.000262242	0	0.000547644	0	0	0	0.000412393	0.00389814
PLGRKT	0.226249	0.218841	0.255284	0.249027	0.225064	0.26898	0.0559973	0.235137	0.283549	0.254839	0.249431	0.190987	0.227219	0.24819	0.254288	0.254543	0.101359	0.23739	0.208007	0.271956	0.232619	0.264683	0.177967	0.286333	0.187011	0.2113	0.294703	0.173709	0.122914	0.209451	0.135909	0.178023	0.243424	0.232145	0.168118	0.250015	0.14865	0.167426	0	0.18883	0.221919	0.131184	0.211363	0.133715	0.134084	0.163326	0.327053	0.102797
CD274	0.0107039	0.0191621	0.0235622	0.011517	0.0154966	0.0213917	0.0249169	0.0208566	0.0114926	0.0184334	0.0200007	0.00952652	0.0129783	0.0264144	0.0241203	0.0143243	0	0.0191775	0.023607	0.012255	0.013656	0.0159273	0.00491902	0.015382	0.0169893	0.0179194	0	0.0237081	0.012051	0.0184679	0.0202585	0.0198624	0.0199775	0.0103786	0.0112557	0.0089104	0.023657	0.0189588	0	0.0173305	0.0110976	0.0160814	0.0159976	0.0103499	0.0243069	0.00725858	0.0103589	0.0340207
PDCD1LG2	0.00589967	0.0110769	0.0292852	0.0551344	0.0364298	0.0113837	0.00763093	0.0161005	0.0404423	0.00979417	0.00608329	0.00347614	0.00264184	0.040903	0.0109059	0.0394094	0	0.0278848	0.0276333	0.00979115	0.0217085	0.0819539	0.00236421	0.0536406	0.00977056	0.00417409	0	0.0139659	0.0591006	0.0178774	0.00412211	0.0828097	0.0106826	0.0413311	0.00285875	0.00939188	0.0229103	0.0107153	0	0.0213688	0.030132	0.00737362	0.0482281	0.00501843	0.00653081	0.0378595	0.0142459	0.0138904
RIC1	0.751137	0.721594	0.820193	0.825341	0.791271	0.833052	0.500055	0.726482	0.892757	0.693689	0.783896	0.569824	0.609304	0.972872	0.669647	0.918971	0.72821	0.886407	0.799459	0.75353	0.765001	0.863978	0.430009	0.86725	0.719036	0.693731	0.802611	0.633563	0.747715	0.703496	0.484604	0.883446	0.669561	0.764809	0.523262	0.675055	0.720161	0.670828	0	0.776993	0.819106	0.60333	0.951063	0.543313	0.585642	0.691764	0.758371	0.481459
ERMP1	0.269527	0.264375	0.29514	0.196641	0.207717	0.243695	0.31297	0.251461	0.257001	0.28832	0.243625	0.237841	0.208116	0.250312	0.240609	0.217223	0.313028	0.237751	0.257543	0.250064	0.262561	0.321636	0.196557	0.250965	0.283936	0.199433	0.375449	0.27156	0.228063	0.230082	0.216498	0.286523	0.280608	0.319539	0.22013	0.286281	0.321622	0.310308	0	0.261814	0.244222	0.193021	0.206548	0.221146	0.348546	0.321736	0.221784	0.588316
KIAA2026	1.19896	1.16827	1.12275	0.897398	0.938448	1.01004	1.07364	1.04279	0.995992	1.10038	1.12677	1.01427	1.04639	1.03753	1.0231	0.971021	0.671777	1.05961	1.01407	0.993012	1.00292	1.15214	0.805214	1.02398	1.0385	1.1351	1.47362	0.992079	0.904933	0.971229	1.03688	1.1344	1.03298	1.05877	0.928975	1.06222	1.11313	1.13476	0	1.07649	1.03059	0.882218	0.982581	0.992118	1.03059	1.13473	0.983803	1.43475
MLANA	0.00646332	0.00366368	0.0131393	0.0365906	0.0245624	0.0173339	0.00887314	0.0114376	0.0259231	0.00843337	0.00565383	0.00406623	0.00404993	0.0275707	0.00896572	0.0182073	0	0.0137686	0.0215477	0.0061116	0.0152124	0.0202478	0	0.0297416	0.0038411	0.00492375	0	0.0164231	0.0162799	0.0274133	0.00310084	0.0175081	0.0061302	0.0353944	0.00316794	0.0104829	0.0142617	0.00757285	0	0.00983025	0.0168047	0.00309597	0.0178762	0.00264885	0.00937426	0.0241675	0.0199383	0.0135778
RANBP6	0.138705	0.10349	0.160292	0.104497	0.106743	0.170394	0.233787	0.176354	0.147168	0.162577	0.200549	0.0942281	0.095425	0.126827	0.0784282	0.101888	0	0.0859853	0.24891	0.0883199	0.147763	0.185029	0.0670574	0.147173	0.218408	0.161093	0.119942	0.147515	0.181364	0.0900244	0.129569	0.178004	0.11547	0.18861	0.0938881	0.114635	0.227323	0.144922	0	0.147882	0.0919795	0.0909691	0.0953231	0.143716	0.163086	0.134401	0.056049	0.229224
IL33	0.00444892	0.00448912	0.00443574	0.0089408	0.00602876	0.00686871	0.00290275	0.00601873	0.00664377	0.00198637	0.00740479	0.00578498	0.00441762	0.00357806	0.00271923	0.00876713	0	0.0136175	0.00597246	0.00256356	0.00346158	0.00410873	0.00859548	0.00761481	0.00373626	0.00441256	0	0.00363482	0.0148862	0.0230181	0.00753357	0.0110804	0.00535076	0.00206646	0.00723903	0.00411266	0.0044577	0.00155237	0	0.00505776	0.00633176	0.0077822	0.00518116	0.00139717	0.00423735	0.0050705	0.00197957	0.0157829
UHRF2	0.706586	0.6602	0.761153	0.590887	0.543919	0.62167	0.670072	0.616558	0.620584	0.549555	0.598359	0.455295	0.468232	0.718203	0.558924	0.617142	0.243693	0.640681	0.651544	0.546336	0.581785	0.715167	0.44334	0.577902	0.783127	0.653799	0.570452	0.559977	0.724741	0.583455	0.609951	0.779188	0.650621	0.593472	0.435114	0.488528	0.636344	0.578894	0	0.57072	0.540806	0.573798	0.806429	0.501889	0.581959	0.583895	0.444657	0.631982
GLDC	0.411837	0.33456	0.307445	0.208832	0.158746	0.254473	0.335989	0.314043	0.301016	0.257283	0.262479	0.23405	0.285776	0.252387	0.455871	0.242537	0	0.327875	0.346507	0.293162	0.193442	0.505313	0.246813	0.196302	0.416779	0.246446	0.0535846	0.236295	0.319229	0.269071	0.290429	0.339511	0.345791	0.267341	0.288199	0.326804	0.312562	0.289542	0	0.310221	0.277496	0.366899	0.421441	0.311864	0.363242	0.241405	0.213549	0.416938
KDM4C	1.51895	1.57969	1.53786	1.49001	1.5942	1.6022	1.41562	1.55012	1.57314	1.54773	1.54764	1.54861	1.43557	1.54309	1.57407	1.52673	1.21039	1.68324	1.49426	1.67706	1.56572	1.62022	1.34357	1.51306	1.64525	1.52491	1.37945	1.48902	1.5814	1.52919	1.19947	1.46072	1.59381	1.45643	1.43594	1.52631	1.46926	1.42235	0	1.50105	1.54486	1.44259	1.54882	1.57136	1.5189	2.08129	1.51757	2.22076
DMAC1	0.169592	0.113395	0.164492	0.198663	0.151301	0.164874	0.221306	0.202347	0.180223	0.13932	0.19298	0.0965362	0.106145	0.21242	0.118453	0.155723	0.100363	0.149124	0.238541	0.106905	0.147913	0.210071	0.0711864	0.166069	0.146836	0.153764	0.211196	0.157202	0.171995	0.14101	0.158784	0.180282	0.138392	0.202771	0.097325	0.122126	0.254302	0.15017	0	0.148032	0.127179	0.115615	0.13064	0.136486	0.181281	0.156475	0.0852447	0.155411
PTPRD	4.53121	4.35858	4.38774	4.62071	4.62057	4.55301	4.2567	4.20312	4.46021	4.38806	4.66854	4.60105	4.31695	4.1799	4.48901	4.53492	4.54377	4.67622	4.35238	4.57533	4.54989	4.18774	4.59991	4.46609	4.63692	4.70323	3.96319	4.16679	4.22506	4.47673	3.99511	4.06353	4.25608	4.30719	4.58385	4.33451	4.43114	4.35655	0	4.32097	4.47411	4.2826	4.38749	4.60219	4.60289	3.95586	4.50245	4.05734
TYRP1	0.00924343	0.00626477	0.0142366	0.019669	0.00970771	0.011228	0.00805119	0.0159993	0.0105551	0.00660768	0.0272363	0.00901696	0.00195218	0.014992	0.0106691	0.0182584	0	0.00845133	0.0169881	0.0104051	0.01202	0.01107	0.00527178	0.0147408	0.0153548	0.0102987	0	0.00858938	0.00742639	0.00825235	0.000520707	0.0094797	0.00845285	0.00645581	0.0053395	0.00608226	0.0116537	0.0091354	0	0.00707439	0.00854214	0.00348302	0.0100494	0.00742424	0.0124419	0.00687028	0.00505038	0.00322025
LURAP1L	0.312059	0.194526	0.264612	0.210387	0.198321	0.240916	0.104363	0.228403	0.215605	0.203721	0.249638	0.192343	0.161484	0.244651	0.221166	0.210862	0.121121	0.221529	0.250892	0.186161	0.214187	0.343574	0.144395	0.200841	0.234223	0.248453	0.157959	0.206063	0.248559	0.199465	0.176451	0.307009	0.196744	0.187615	0.235211	0.174011	0.254214	0.229473	0	0.291289	0.177676	0.244083	0.312368	0.173671	0.215383	0.165131	0.159418	0.0996665
MPDZ	1.68566	1.63025	1.70167	1.5671	1.60774	1.69453	1.74958	1.64772	1.52645	1.76082	1.75768	1.58216	1.56615	1.72718	1.60695	1.61192	1.187	1.72399	1.6431	1.65687	1.60046	1.69283	1.15147	1.50356	1.9052	1.7377	1.73828	1.80208	1.82707	1.56171	1.38934	1.61217	1.67528	1.71648	1.5712	1.55677	1.78436	1.76272	0	1.62448	1.55552	1.59071	1.6341	1.78259	1.86569	1.54612	1.33316	1.06246
NFIB	1.23378	1.31364	1.48858	1.70622	1.58217	1.64168	1.55708	1.29578	1.6224	1.53603	1.5793	1.36754	1.4981	1.33011	1.3577	1.60336	0.955171	1.43428	1.42106	1.49474	1.42008	1.36295	1.50984	1.52707	1.51179	1.59708	1.43502	1.54918	1.3776	1.45805	1.27081	1.54076	1.32112	1.49857	1.53448	1.39776	1.31626	1.28571	0	1.35128	1.47915	1.4022	1.37702	1.52192	1.39012	1.01311	1.57935	1.52755
ZDHHC21	1.48352	1.3827	1.53699	1.35482	1.30402	1.56307	1.43898	1.27896	1.29749	1.46361	1.47841	1.12171	1.18712	1.35352	1.26692	1.17197	1.24048	1.30626	1.28631	1.28628	1.43649	1.38347	0.950328	1.3104	1.39339	1.2464	1.60823	1.44499	1.36704	1.4029	1.1421	1.66475	1.3244	1.51516	1.14602	1.25171	1.43165	1.19063	0	1.46016	1.35974	1.20959	1.52052	1.34896	1.30636	1.23159	1.3371	0.973628
CER1	0.00375893	0.000190815	0.000554254	0.000244665	0	0.000165031	0	0.000651417	7.81657e-05	0.000683359	0.00132974	0.00208453	0	0	0.000238659	0	0	0	0.000230952	0.000184538	0.000310486	0.000629818	0.00463345	0	0	0	0	0	0.000268692	0.00066743	0.000563218	0.000463144	0.000774671	0	0.00132336	0.000621144	0.000135524	0	0	0.000606304	0.000447639	0.000957909	0	0.000542445	0.000276942	0	0	0
FREM1	0.205794	0.153369	0.185469	0.109957	0.0909524	0.0885505	0.0972469	0.305889	0.154004	0.115421	0.0907563	0.184158	0.0936584	0.109347	0.110751	0.143499	0.556043	0.126646	0.115062	0.170322	0.218438	0.128503	0.156295	0.173271	0.125106	0.0823117	0.0733328	0.0994639	0.114172	0.129398	0.143424	0.149134	0.200702	0.135893	0.112642	0.14729	0.0843932	0.149809	0	0.176614	0.134853	0.123207	0.190842	0.100182	0.121006	0.0753081	0.0983126	0.128152
TTC39B	0.666362	0.588563	0.673062	0.596167	0.553965	0.682324	0.4488	0.679977	0.639366	0.623459	0.658349	0.49524	0.476987	0.707516	0.597396	0.642374	0.556943	0.649536	0.652838	0.676338	0.650832	0.853777	0.405881	0.600681	0.657691	0.585982	0.409147	0.60821	0.731787	0.533918	0.450383	0.767138	0.685357	0.668783	0.613942	0.622998	0.724754	0.620525	0	0.666462	0.558082	0.612687	0.627869	0.475003	0.749066	0.500115	0.514574	0.566884
SNAPC3	0.571853	0.529023	0.634699	0.54022	0.526254	0.547761	0.590316	0.569461	0.612642	0.577171	0.61238	0.492356	0.470511	0.675082	0.492005	0.630929	0.249558	0.575891	0.683375	0.501406	0.588041	0.686232	0.399081	0.615651	0.573524	0.54587	0.500288	0.48729	0.577969	0.473941	0.469502	0.645468	0.569044	0.652684	0.438869	0.529599	0.689411	0.560016	0	0.600909	0.546392	0.5543	0.702917	0.515339	0.571281	0.542956	0.489754	0.552349
PSIP1	0.934346	0.844027	0.974773	0.869557	0.823124	0.961182	1.18254	0.982963	0.841626	0.879871	0.952201	0.753949	0.745113	0.967374	0.718921	0.815826	0.669163	0.711713	1.0014	0.704229	0.836701	1.10751	0.618525	0.948255	0.968084	0.828113	0.937215	0.951985	1.27226	0.822068	0.871314	1.1398	0.892118	1.02303	0.78233	0.769214	1.11986	0.967972	0	0.913615	0.733429	1.00147	1.04497	0.866016	1.01334	0.912971	0.709534	1.12804
CCDC171	1.37284	1.4515	1.40223	1.08872	1.06835	1.17913	0.885888	1.30311	1.08634	1.2892	1.29947	1.18286	1.04208	1.25916	1.40227	1.02524	1.05365	1.17616	1.10183	1.10788	1.24071	1.50208	0.974871	1.29745	1.3339	1.27232	1.02174	1.0969	1.2033	1.20692	1.17151	1.06863	1.40901	1.24165	1.27991	1.20389	1.2048	1.28344	0	1.2143	1.10698	1.1922	1.38177	1.18386	1.2158	1.22014	1.15367	1.08683
C9orf92	0.00278661	0.00535793	0.0212004	0.0256188	0.0150268	0.00827386	0.0125229	0.0132667	0.0144754	0.00800203	0.00353526	0.00340757	0.00155541	0.0134975	0.00558384	0.00880502	0	0.00906719	0.0194379	0.0041911	0.0134696	0.0320397	0.00250452	0.0152024	0.00436657	0.000839639	0	0.0202945	0.0419054	0.0218599	0.00505584	0.0222013	0.00962206	0.0478436	0.00170429	0.00493147	0.0229576	0.00802497	0	0.0168126	0.0138517	0.00786172	0.0253175	0.00185002	0.00907105	0.0167522	0.016703	0.00726987
BNC2	0.0359902	0.0427203	0.0649359	0.0894164	0.0675305	0.0400841	0.0245579	0.0338267	0.0445439	0.0198474	0.0203464	0.0156766	0.0272866	0.0624026	0.039424	0.0546093	0.121121	0.0507734	0.0272637	0.0230378	0.0306693	0.0464088	0.0232282	0.0651214	0.0370508	0.0329659	0.0669784	0.0316389	0.0731167	0.0450133	0.018446	0.0469883	0.0312437	0.0448843	0.0235151	0.0335638	0.0366879	0.0246654	0	0.0337859	0.0451933	0.0332636	0.0354856	0.00848878	0.0197008	0.0232857	0.0400003	0.134631
CNTLN	0.249445	0.241324	0.218789	0.179537	0.158649	0.202535	0.150574	0.213103	0.166087	0.219053	0.174818	0.111809	0.158878	0.209741	0.202654	0.18308	0.121121	0.165984	0.266848	0.22838	0.18242	0.253613	0.171561	0.171825	0.177821	0.161049	0.0720037	0.218119	0.171718	0.241951	0.182907	0.164235	0.219766	0.246411	0.160035	0.15794	0.276086	0.238861	0	0.2423	0.346106	0.187644	0.238298	0.212626	0.218548	0.0805162	0.172068	0.179921
SH3GL2	2.18987	2.12671	2.29682	2.2389	2.11501	2.23688	2.07318	2.41552	2.21571	2.23968	2.31056	2.22859	1.89179	2.31137	2.18986	2.1358	2.09322	2.26853	2.25159	2.11038	2.27176	2.38062	2.23694	2.24726	2.23705	2.2645	2.25215	2.30835	2.58456	2.29562	1.97303	2.20618	2.35245	2.32116	2.36245	2.19099	2.37951	2.18736	0	2.17188	2.13973	2.55402	2.22575	2.25169	2.37723	2.18979	2.11312	2.09915
ADAMTSL1	0.510816	0.782778	0.325287	0.804093	0.354725	0.541738	1.03363	0.575075	0.551279	0.480413	0.376576	0.361541	0.998915	0.772709	0.342779	0.892439	0.501917	0.381975	1.17766	0.824122	0.366664	0.527982	1.20967	0.239646	0.578744	0.307748	0.284573	0.792898	0.745291	0.480955	0.707716	0.462477	0.690671	0.801844	0.479646	0.787864	0.848217	0.702481	0	0.414617	0.517052	0.533201	0.503424	0.696721	0.467662	0.253236	0.293768	1.26723
SAXO1	0.0243535	0.0184983	0.0248124	0.0275833	0.0262493	0.0198034	0.00867951	0.0222666	0.0266558	0.0177432	0.0192576	0.0164361	0.00918131	0.0312927	0.0259549	0.0246953	0	0.0241892	0.0203924	0.0204177	0.0206186	0.0301406	0.00339573	0.0238209	0.0148284	0.017842	0	0.0119778	0.0311539	0.0188236	0.0115694	0.0299531	0.017976	0.015555	0.0174254	0.0163585	0.018743	0.0141097	0	0.0189227	0.0235958	0.017385	0.0300111	0.00320342	0.0153365	0.036827	0.0225503	0.0308342
RRAGA	0.123559	0.10773	0.170569	0.140244	0.133353	0.195101	0.379154	0.257012	0.186037	0.149537	0.235509	0.0561966	0.101309	0.219104	0.0993508	0.146917	0	0.0967796	0.341681	0.0892655	0.171963	0.17369	0.0762216	0.182271	0.283657	0.147509	0.210935	0.173847	0.255394	0.0874115	0.146078	0.214902	0.139528	0.201739	0.0547059	0.0813843	0.309633	0.180083	0	0.168863	0.0950716	0.125407	0.107071	0.147609	0.210317	0.187814	0.0505522	0.254275
HAUS6	0.166644	0.161853	0.187063	0.144476	0.155103	0.152338	0.147045	0.177561	0.183711	0.140651	0.164819	0.141969	0.127068	0.22742	0.168152	0.187501	0	0.178743	0.192074	0.159803	0.186569	0.275841	0.0842278	0.187792	0.163406	0.146589	0.135604	0.141814	0.230997	0.121774	0.133543	0.294747	0.162961	0.175375	0.159884	0.157523	0.172758	0.125513	0	0.197645	0.142633	0.163363	0.226326	0.114663	0.150864	0.213472	0.140405	0.155002
PLIN2	0.0285186	0.0239825	0.038969	0.0309601	0.029305	0.0229091	0.0112202	0.0265037	0.029545	0.0229425	0.0198196	0.0172311	0.0113821	0.0441937	0.0388244	0.036134	0	0.0361918	0.0230731	0.0337428	0.0318926	0.0447386	0.00751023	0.0345435	0.0204167	0.0191383	0.0474521	0.0203796	0.0353535	0.02171	0.0205213	0.0345986	0.0290252	0.042273	0.0172684	0.0219762	0.0227622	0.0257973	0	0.0237257	0.0234584	0.0493659	0.0401291	0.0163734	0.0200869	0.0216757	0.0165889	0.0426115
DENND4C	0.783789	0.799187	0.871873	0.669171	0.622468	0.646764	0.566385	0.788675	0.657869	0.683759	0.596049	0.584807	0.580486	1.01403	0.776022	0.78737	0.352063	0.766987	0.769817	0.677065	0.705853	1.05606	0.454119	0.688164	0.731825	0.629106	0.634694	0.649387	0.722222	0.65468	0.559312	0.931414	0.806949	0.749859	0.588307	0.691769	0.882383	0.715343	0	0.859175	0.684532	0.758109	0.851825	0.456763	0.746983	0.7847	0.579641	0.646401
RPS6	0.133545	0.145044	0.179879	0.20562	0.169881	0.15546	0.423221	0.331334	0.26922	0.137872	0.151065	0.0856754	0.149614	0.31888	0.184406	0.258117	0	0.204058	0.275186	0.14837	0.222701	0.209741	0.0831221	0.263923	0.148827	0.117152	0.149449	0.1398	0.139211	0.120536	0.156775	0.202635	0.181891	0.29221	0.0685157	0.132937	0.34941	0.286415	0	0.209885	0.198044	0.0866001	0.179826	0.0972305	0.167296	0.200266	0.116003	0.24093
ACER2	0.246212	0.296513	0.317389	0.223197	0.269329	0.217301	0.589839	0.27363	0.341138	0.283427	0.232248	0.222451	0.231757	0.256883	0.335954	0.260662	0	0.235166	0.254144	0.214968	0.27691	0.319241	0.234646	0.362455	0.278478	0.218457	0.444747	0.176366	0.181423	0.242786	0.233332	0.272735	0.271761	0.326057	0.215961	0.395297	0.351467	0.310009	0	0.267798	0.337899	0.238056	0.324293	0.438779	0.236557	0.145803	0.317226	0.484168
SLC24A2	2.02367	1.69586	1.77499	1.74068	1.65092	1.9001	1.71549	1.81111	1.65126	1.95098	1.79856	1.48986	1.74594	1.47408	1.82705	1.72097	1.33197	1.61251	1.728	1.73184	1.71947	2.0318	1.79693	1.46514	1.78808	1.70853	1.59998	1.74955	1.53021	1.7939	1.86662	1.64961	2.0964	1.67719	1.86744	1.86419	1.96296	1.73815	0	1.74729	1.58991	1.87149	1.70541	1.79106	2.14291	1.43269	1.76143	1.50308
MLLT3	1.89269	1.85772	1.98709	1.91405	1.88935	1.93634	1.84986	1.99945	1.78022	1.89372	1.96103	1.75058	1.59493	1.74997	1.72812	1.73135	1.5858	1.74999	1.91383	1.739	1.79479	1.99153	1.80122	1.72989	1.91167	1.81217	1.57537	2.04891	1.7858	2.14238	1.81068	1.79072	2.03044	1.88779	1.84334	1.79388	2.09302	2.11503	0	1.83607	1.7554	1.93097	2.00339	2.13203	2.13383	2.04436	1.67277	1.40031
FOCAD	2.28863	2.38057	2.28628	2.34364	2.24537	2.30632	1.97207	2.29572	2.08987	2.19412	2.29194	2.1482	1.94769	2.41231	2.25542	2.25456	1.70933	2.23311	2.30631	2.31532	2.29797	2.34977	1.8142	2.06342	2.20042	2.22444	1.90882	2.20918	2.53296	2.16886	1.85942	2.39087	2.40189	2.1121	2.02928	2.27848	2.44497	2.24983	0	2.29798	2.13511	2.2087	2.35185	2.22733	2.16444	2.48388	2.0306	1.34826
HACD4	0.0244861	0.0167948	0.0506589	0.0853911	0.0543274	0.0361059	0.0287555	0.0441929	0.0487958	0.0278718	0.0348613	0.018893	0.0142899	0.0944734	0.0241115	0.0468275	0	0.0412987	0.0676701	0.0208882	0.0443295	0.0999295	0.0129752	0.0824538	0.0216938	0.0235763	0.027906	0.0344177	0.0698459	0.0426812	0.0199956	0.0769779	0.0291618	0.0601399	0.00707405	0.0293823	0.0477565	0.0297718	0	0.031812	0.0406916	0.0298114	0.0866058	0.0214623	0.0179864	0.0583845	0.0358964	0.0361637
KLHL9	0.200609	0.14285	0.170243	0.126906	0.137615	0.226547	0.284137	0.186051	0.153391	0.210395	0.243415	0.139196	0.139958	0.133395	0.0880005	0.125788	0	0.089913	0.233235	0.119197	0.142853	0.153634	0.0949857	0.147157	0.265861	0.212399	0.314293	0.238752	0.160831	0.146969	0.193638	0.129709	0.144478	0.169438	0.10879	0.134631	0.198358	0.184287	0	0.14765	0.104669	0.120671	0.117137	0.240426	0.233664	0.135982	0.0536514	0.261621
IFNA6	0.000175836	0	0.000176819	0	0.000316616	0	0.000216318	0.000179403	0.000143556	0.0002901	0	0	0	0.000310663	0	0	0	0	0	0.000176824	0	0	0	0	0	0	0	0	0	0.000471684	0.000947451	0.000319103	0.000105302	0	0	0	0.000301001	0.000233117	0	0	0	0	0	0.000453661	0.000454981	0	0	0.00135174
IFNA13	0.0022761	0.00154288	0.000642567	0.000825002	0.000353981	0.000867287	0	0.000201715	0.000337288	0.000347663	0	0	0	0.000430517	0.000155124	0	0	0	0.000656221	0	0.000258087	0.000562142	0	0.000553129	0.00041872	0	0	0.000841167	0.00105498	0.00174897	0.00140287	0	0.00097025	0	0	0.000387709	0.000680403	0.00116862	0	0.000277284	0.00054991	0.00058618	0.000908697	0.00141904	0.000511981	0.00403865	0	0.00135966
IFNA2	0.000484207	0.000291918	0	0	0.000258555	0.000203137	0	0.000228009	0.000567751	0.00032119	0.000318865	0.00033923	0	0	0.000547708	0	0	0.000201309	0	0	0	0.000266956	0	0	0	0	0	0.000277641	0.000250022	0.000258434	0.000860605	0.000518189	0.000424258	0	0	0.000706079	0	0	0	0.000815916	0	0	0.000174986	0	0	0	0	0
IFNE	0.00465402	0.0019057	0.00301299	0.000743566	0.00112775	0.0028189	0.00171752	0.00130454	0.000880164	0.00313015	0.00260961	0.000746814	0.000158955	0.00195294	0.00265398	0.00179581	0	0.00135978	0.00313764	0.0021912	0.00407614	0.00382941	0	0.000603798	0.00485088	0.00282902	0	0.00486617	0.00271896	0.00338206	0.00220125	0.00214269	0.00280903	0.00298312	0.00359808	0.00125509	0.00480689	0.00417586	0	0.00379082	0.00203504	0.00279962	0.0043731	0.00185644	0.00238968	0	0.00188863	0
MTAP	0	0.000871757	0.00086254	0	0	0	0	0.000628328	0.00130932	0.000798484	0.000224857	0	0.000883972	0.00276595	0.000964519	0	0	0	0.000553176	0.000971291	0.00127973	0.00214334	0.00237768	0.000662734	0	0.000768326	0	0	0.000623378	0	0	0.000579491	0.000670607	0.00127256	0	0	0.000689614	0.000828043	0	0	0.000396414	0.000197226	0.00361138	0.00191806	0.000522109	0	0.00109832	0
AL359922.1	0.0322609	0.0296426	0.0393338	0.0308907	0.0204287	0.032833	0.0161703	0.0431803	0.0273383	0.0381307	0.0291783	0.0231233	0.0334331	0.0298946	0.0439499	0.0248272	0	0.0307399	0.0283301	0.0233282	0.0307489	0.0732925	0.0245886	0.0325006	0.0195462	0.0275995	0.0480592	0.0183912	0.0239083	0.0291483	0.0296057	0.0349458	0.0400708	0.036821	0.0298012	0.0315243	0.0383028	0.039454	0	0.0502262	0.0327984	0.0178785	0.0267507	0.0136832	0.0201162	0.0208731	0.0270825	0.0373352
CDKN2A	0.0398817	0.0214292	0.0112929	0.017226	0.0101463	0.0221957	0.0053401	0.0315724	0.0161887	0.0090327	0.0118173	0.0113797	0.0140197	0.0113992	0.0210779	0.00362287	0	0.0162209	0.0114933	0.0155559	0.00399281	0.014033	0.00998223	0.00516452	0.0239083	0.00641722	0	0.0364924	0.0207796	0.00892929	0.0060091	0.0146623	0.0180028	0.00572912	0.0118574	0.0116081	0.029613	0.0154591	0	0.00951689	0.0150435	0.0244587	0.00774141	0.027289	0.0257659	0.0523818	0.0129598	0.00353063
CDKN2B	0.00230113	0.000848649	0.000915072	0.00119439	0.000633587	0.0014577	0.000310392	0.00571365	0.0017074	0.00132525	0.00211115	0	0.000509608	0.00355729	0.00146222	0	0	0.00144561	0.00163589	0.000324825	0.000513977	0.0011595	0.00433571	0	0.00330727	0.000287497	0	0.00071339	0.00305551	0.000397961	0.000768858	0.00208404	0.00179435	0.00121543	0	0.000651757	0.00508479	0.000366457	0	0.00122465	0.00128177	0.00246535	0.000936918	0.00285363	0.00103196	0.00201911	0.00104196	0
DMRTA1	0	0	9.78807e-05	0	0	0	0.000309414	0	8.43952e-05	0.000249676	0	0	0.000340324	0	0	0	0	0.000183823	0.000194354	0	0	0.000244923	0	0	0.000326444	0.00119053	0	0	0.000189645	0	0	0.000258849	0.000227635	0.000267548	0	0	0	0.000249206	0	0.00037488	0.000323178	0	0	0	0	0	0	0.00304391
ELAVL2	0.721541	0.751011	0.865796	1.01928	0.907575	0.950315	0.703937	0.834014	0.779042	0.807921	0.879894	0.653382	0.428898	0.709034	0.796615	0.77288	0.529119	0.819139	0.943919	0.754166	0.904702	0.886484	0.498508	0.778289	0.931072	0.718885	0.507915	0.705325	0.805755	0.906721	0.561091	0.600026	0.890875	0.642675	0.597532	0.722801	0.84039	0.830035	0	0.807729	0.788117	0.645602	0.814213	0.846756	1.03693	0.727529	0.651915	0.235646
IZUMO3	0.00168496	0.0030845	0.00167538	0.00359226	0.00278077	0.00270995	0	0.000987972	0.000535161	0.000248603	0.000258575	0	0	0	0.000982114	0.000554327	0	0.000504318	0.000855804	0.000161638	0.000705225	0.000511123	0.00164651	0	0.00163215	0.00225414	0	0.00192867	0.00248976	0.00260609	0	0	0.000406309	0.000382222	0	0	0.000279316	0	0	0.000923957	0.000525472	0.000188827	0.00179542	0	0	0	0	0
TUSC1	0.0271187	0.0286377	0.0694247	0.0556144	0.0392436	0.0438581	0.108281	0.0636307	0.0846803	0.0430902	0.0527112	0.0130647	0.0308317	0.111013	0.0269329	0.0813349	0	0.0470283	0.124791	0.0266022	0.0517278	0.0624016	0.0172788	0.0949006	0.0597379	0.0325177	0.0784413	0.041166	0.0508801	0.0216175	0.0385174	0.0976156	0.035673	0.0898163	0.0148559	0.0277513	0.13682	0.0460933	0	0.0723529	0.0427546	0.0320176	0.055467	0.036836	0.0495782	0.0871854	0.0296273	0.0791814
CAAP1	0.358996	0.377572	0.386746	0.382765	0.400737	0.375578	0.20318	0.376692	0.400707	0.354805	0.355016	0.287559	0.273034	0.466295	0.365746	0.417693	0.319426	0.362291	0.385268	0.376389	0.420975	0.479954	0.217258	0.404361	0.351764	0.353182	0.114293	0.286499	0.443923	0.28676	0.23313	0.404493	0.356922	0.35152	0.355717	0.347655	0.365114	0.280055	0	0.354754	0.372515	0.27755	0.387057	0.280064	0.314615	0.298133	0.351871	0.241466
PLAA	0.354926	0.356467	0.420714	0.363758	0.363712	0.338265	0.305191	0.402565	0.468009	0.338712	0.401657	0.285084	0.317575	0.546965	0.350129	0.481034	0.412073	0.393262	0.397038	0.330598	0.41619	0.487604	0.213879	0.493634	0.346103	0.321457	0.131337	0.274496	0.461026	0.286491	0.271261	0.545004	0.383783	0.412583	0.24252	0.345789	0.468525	0.330434	0	0.409633	0.382045	0.365562	0.459756	0.256442	0.312736	0.439601	0.390674	0.376504
IFT74	0.291549	0.29055	0.346721	0.243304	0.221114	0.258813	0.222182	0.285243	0.25914	0.282022	0.28109	0.24165	0.253687	0.275961	0.267931	0.265846	0.128436	0.279493	0.236401	0.232767	0.250588	0.319114	0.163717	0.295175	0.27601	0.24474	0.369505	0.254609	0.222397	0.278883	0.230147	0.210397	0.268454	0.288649	0.211741	0.24641	0.258325	0.271581	0	0.239581	0.272178	0.239566	0.252424	0.211578	0.268583	0.235733	0.281228	0.267431
LRRC19	0.00160654	0.0024472	0.0136743	0.023265	0.0144904	0.00736669	0.00535471	0.0107702	0.017751	0.00589388	0.00573798	0.00250152	0.000228825	0.024762	0.00285022	0.0151954	0	0.0132897	0.0165961	0.00466673	0.0125879	0.0163953	0.00605064	0.0272701	0.00262521	0.00145908	0	0.00641953	0.0214992	0.00979952	0.00314484	0.0138402	0.00483078	0.0235432	0.00438818	0.00412046	0.0108786	0.00307776	0	0.00651424	0.0137022	0.00430699	0.015639	0.000655889	0.00390613	0.0167843	0.00506268	0.00891303
TEK	0.267639	0.245029	0.228726	0.210643	0.265747	0.187318	0.269494	0.213329	0.275376	0.250368	0.239256	0.275806	0.288053	0.191116	0.183451	0.314395	0.101359	0.142124	0.210086	0.246054	0.185922	0.298905	0.195276	0.197667	0.201693	0.238703	0.41505	0.300171	0.255741	0.225423	0.307861	0.252176	0.259701	0.274324	0.299394	0.274583	0.337534	0.194674	0	0.316383	0.256406	0.338488	0.192244	0.136756	0.193093	0.173894	0.344237	0.126448
EQTN	0.0037278	0.0057474	0.00779247	0.00780999	0.0102001	0.00612672	0.00165085	0.00617492	0.00932098	0.00543025	0.0106434	0.0107154	0.0040229	0.00948945	0.0106687	0.00979719	0	0.00772897	0.00485484	0.00491946	0.00423435	0.00914085	0.0108849	0.00710491	0.00761024	0.00801293	0.0138274	0.00438195	0.0106557	0.00558423	0.00294541	0.0104472	0.00659432	0.00272534	0.00440125	0.00467774	0.00541777	0.00412518	0	0.00561988	0.0068311	0.00450481	0.00540449	0.00621096	0.00474727	0	0.0140018	0.0124305
MOB3B	0.635527	0.785195	0.894704	0.91377	1.04057	0.852789	0.532101	0.840945	1.04385	0.890223	0.871674	0.768255	0.781934	0.777148	0.935295	0.905979	0.569062	0.874886	0.850946	0.977623	1.01803	0.972752	0.751421	0.941095	0.883121	0.793649	0.631396	0.735941	0.554587	0.672135	0.527989	0.861941	0.856895	0.853866	0.645111	0.95134	0.846957	0.758333	0	0.872177	0.920836	0.482203	0.66546	0.709055	0.597058	0.501307	1.01175	0.702559
C9orf72	0.563844	0.491043	0.558484	0.508884	0.474509	0.48858	0.411971	0.581322	0.486285	0.502659	0.605637	0.31773	0.419982	0.582189	0.474274	0.601675	0.168782	0.53586	0.625785	0.465147	0.461974	0.723581	0.249923	0.590012	0.515374	0.429437	0.129729	0.374427	0.604186	0.348906	0.353452	0.645694	0.42404	0.545675	0.343614	0.420024	0.563952	0.54192	0	0.497848	0.522917	0.538187	0.524156	0.445949	0.446569	0.477725	0.315638	0.227727
LINGO2	3.40969	3.17349	3.14982	3.35833	3.30256	3.42749	3.07393	3.02197	3.08947	3.22691	3.34098	3.54285	3.31276	2.97385	3.23018	3.24389	3.13003	3.25497	3.15096	3.30305	3.30888	3.00834	3.69803	3.26292	3.39873	3.51842	2.72059	3.29443	3.26344	3.35608	3.04034	3.00415	3.11123	3.26351	3.44251	3.2948	3.17236	3.19944	0	3.28488	3.16375	3.16742	3.17561	3.50699	3.36434	2.65179	3.27693	3.12596
ACO1	0.227664	0.202147	0.190988	0.202467	0.194273	0.266735	0.276915	0.248317	0.226854	0.250442	0.17284	0.14846	0.244406	0.204278	0.249188	0.171136	0.228132	0.213596	0.22115	0.258341	0.202086	0.298205	0.153212	0.236758	0.202175	0.148889	0.239795	0.198638	0.140291	0.260608	0.196621	0.278583	0.184947	0.238629	0.146942	0.213113	0.245242	0.254548	0	0.314386	0.250365	0.185313	0.252538	0.271266	0.166688	0.358273	0.180486	0.367944
DDX58	0.110402	0.120645	0.134596	0.118788	0.118634	0.0996011	0.120901	0.137181	0.157631	0.0972351	0.106675	0.0959749	0.0828079	0.160199	0.130839	0.120741	0	0.131132	0.107189	0.0972383	0.116953	0.211355	0.0758525	0.143462	0.095079	0.116771	0.0887195	0.0806847	0.120303	0.0986996	0.0925992	0.199171	0.115555	0.148924	0.0723373	0.106172	0.15861	0.107535	0	0.116234	0.145164	0.0906788	0.163349	0.082776	0.100543	0.271482	0.142205	0.252545
TOPORS	0.204753	0.175519	0.208238	0.157288	0.163969	0.185987	0.316835	0.183809	0.227503	0.205916	0.216984	0.145415	0.140368	0.181431	0.169505	0.140736	0	0.145464	0.212598	0.125951	0.167319	0.252449	0.104559	0.246936	0.173142	0.189863	0.20757	0.18813	0.180436	0.141636	0.204898	0.284268	0.169025	0.232494	0.136744	0.223422	0.30132	0.210708	0	0.233771	0.167592	0.134857	0.156959	0.18376	0.195968	0.306877	0.138815	0.51893
SMIM27	0.0306805	0.0335809	0.0639334	0.129169	0.0829862	0.0495994	0.0546539	0.0545823	0.0855745	0.0424889	0.0380942	0.0236619	0.0341904	0.0993437	0.0370962	0.0723293	0	0.0495853	0.0877913	0.0315299	0.0669495	0.0746246	0.0134671	0.0888721	0.0363538	0.0338202	0.027906	0.0424684	0.123631	0.0536078	0.0283646	0.0767838	0.0389994	0.0856967	0.00937707	0.03452	0.0737567	0.0433931	0	0.0401538	0.040707	0.0360405	0.0748674	0.0266879	0.0455551	0.074831	0.0287589	0.0803769
NDUFB6	0.298938	0.297035	0.373956	0.301686	0.3083	0.265163	0.350732	0.349463	0.392442	0.294422	0.317771	0.247214	0.288006	0.43626	0.349105	0.351684	0.101359	0.318037	0.359098	0.293182	0.354861	0.422668	0.228241	0.403392	0.320004	0.282401	0.228005	0.213671	0.387308	0.234164	0.289246	0.43977	0.339425	0.357631	0.30234	0.345563	0.390793	0.307295	0	0.333147	0.310312	0.351979	0.385809	0.238831	0.343082	0.44303	0.306432	0.340116
TAF1L	0.00818822	0.00729897	0.00539121	0.00378227	0.00420377	0.00294743	0.00315607	0.00291709	0.0022056	0.00369523	0.0054969	0.005108	0.00816021	0.00392984	0.00662034	0.000614557	0	0.00439661	0.00315741	0.00307325	0.00251791	0.0076148	0.0088093	0.00700329	0.00452466	0.00828434	0	0.00508585	0.0025759	0.00350469	0.00366278	0.00644731	0.00465221	0.00293065	0.0100742	0.00509436	0.00224173	0.00451138	0	0.00563235	0.00467278	0.00456611	0.00386608	0.00433703	0.001051	0.00479975	0.00390793	0.0219253
TMEM215	0	0.000627921	0.00131749	0.00263068	0.00233747	0.003638	0.0124928	0.00121395	0.0133532	0.00604264	0.00997984	0.00208669	0.00293711	0.00438885	0.00246682	0.0149944	0	0.00267854	0.00231995	0.0048247	0.00219181	0.00467311	0.00272639	0.0110078	0.00382307	0.00501709	0	0.00113881	0.000469322	0.000441361	0.00128979	0.00276682	0.00103304	0.0058095	0	0.00295795	0.00544827	0.00220617	0	0.004434	0.00382691	0.00180563	0.00322343	0.00102675	0.000451517	0.00872232	0.0183722	0.0513972
APTX	0.438798	0.460412	0.54091	0.428772	0.381052	0.373612	0.374979	0.411182	0.554176	0.43588	0.43581	0.426572	0.412756	0.548369	0.586415	0.572851	0.316677	0.472393	0.503284	0.550689	0.473327	0.659464	0.29544	0.651171	0.429376	0.338952	0.497585	0.316997	0.539706	0.295474	0.296615	0.604813	0.536533	0.544533	0.387524	0.555363	0.582272	0.356834	0	0.432494	0.538583	0.4137	0.590836	0.299739	0.432351	0.539413	0.51508	0.799602
DNAJA1	0.269095	0.245805	0.39873	0.420169	0.39121	0.412263	1.13229	0.458155	0.515707	0.355127	0.412091	0.185124	0.199746	0.454185	0.278544	0.398138	0	0.266379	0.678569	0.268206	0.421334	0.476761	0.21525	0.521393	0.57451	0.316478	0.35238	0.313049	0.465934	0.198456	0.289858	0.484145	0.324908	0.623703	0.165212	0.311643	0.759622	0.397681	0	0.321011	0.313447	0.235761	0.291578	0.545578	0.584251	0.514734	0.246842	1.59959
SMU1	0.286525	0.302285	0.346805	0.277548	0.283939	0.2993	0.374152	0.348488	0.332738	0.319258	0.326207	0.225738	0.249569	0.41768	0.282142	0.317463	0.381598	0.32176	0.37271	0.276124	0.332042	0.370187	0.202626	0.360606	0.303052	0.297538	0.555808	0.260096	0.319054	0.249746	0.234857	0.352429	0.264925	0.349611	0.204611	0.282043	0.373641	0.265226	0	0.300282	0.308385	0.257817	0.325541	0.256731	0.290756	0.343408	0.265957	0.579117
B4GALT1	0.0968529	0.116529	0.144692	0.102633	0.103794	0.0894419	0.0811302	0.140355	0.15054	0.120943	0.100728	0.142958	0.111099	0.232905	0.100585	0.129144	0	0.146324	0.141666	0.0912885	0.144247	0.219227	0.120659	0.144545	0.0907823	0.0996941	0.192404	0.112276	0.137773	0.105828	0.158169	0.219984	0.153061	0.136732	0.118386	0.146128	0.124293	0.115768	0	0.166336	0.160962	0.118714	0.206828	0.0755478	0.108672	0.344994	0.128031	0.181871
SPINK4	0.000649194	0.00243424	0.00210166	0.00218121	0.00319712	0.0017204	0	0.000880675	0.00185024	0.00202235	0.000922773	0	0	0.00249681	0.002053	0.000496764	0	0.00159483	0.00162023	0.00121396	0.000856016	0.00132587	0	0.00501591	0.000573377	0	0	0.00127081	0.00218776	0.000856742	0.00122401	0.00224131	0.000928082	0.00382796	0	0.00103007	0.000959271	0.00126117	0	0.0017447	0.00216973	0.000650303	0.00419437	0	0.000565119	0.00126223	0.00251261	0.0161567
BAG1	0.0499458	0.0450767	0.0639136	0.0820881	0.0608926	0.0724429	0.0955293	0.0997163	0.117739	0.0634666	0.0903426	0.0377093	0.0439232	0.125972	0.0619016	0.100767	0	0.0705126	0.12997	0.0562569	0.0880688	0.0825333	0.043709	0.118182	0.0726064	0.0517751	0.0915075	0.0474361	0.0808665	0.0359765	0.0633209	0.0981203	0.050968	0.0964543	0.0221012	0.0670729	0.120564	0.0576135	0	0.0928648	0.0821842	0.0376809	0.0644038	0.0644092	0.0558212	0.15655	0.055018	0.169906
CHMP5	0.202487	0.177367	0.217508	0.227494	0.201891	0.250665	0.364605	0.329015	0.273378	0.231765	0.283536	0.154256	0.190101	0.269321	0.18855	0.218062	0	0.208294	0.391258	0.170381	0.236042	0.282993	0.118683	0.282679	0.302177	0.221037	0.122115	0.208659	0.246058	0.155834	0.215532	0.274661	0.198333	0.276419	0.150772	0.183992	0.290621	0.237182	0	0.196707	0.176897	0.153883	0.197703	0.224696	0.228289	0.234456	0.134181	0.274039
NFX1	0.896126	0.998625	0.976727	0.825054	0.854629	0.767559	0.671545	1.00294	0.935744	0.956469	0.972638	0.974222	0.948358	1.22884	1.14072	1.039	0.832787	1.22606	0.859285	1.03831	1.00709	1.14218	0.789745	1.02047	0.884971	0.912459	1.04535	0.62036	0.863582	0.845492	0.767718	1.1172	1.0914	0.939527	0.782585	1.06921	0.90028	0.883444	0	0.938983	0.948301	0.856842	1.09633	0.655878	0.788487	1.07486	0.959787	0.585791
AQP7	0.0101757	0.032869	0.0154926	0.0310404	0.0287531	0.0344075	0.00408437	0.00998279	0.0101896	0.00806768	0.00900705	0.00757605	0.00650775	0.00944935	0.0129497	0.0153605	0	0.0109179	0.00812981	0.0403357	0.0054491	0.0197588	0.00751176	0.0108998	0.00466206	0.00974173	0	0.0120388	0.0132549	0.00789591	0.0129785	0.0315966	0.00667593	0.00673958	0.00370542	0.0337284	0.00944584	0.00918564	0	0.00406749	0.00791042	0.00475735	0.00987425	0.00546302	0.00503217	0.0139254	0.0142294	0.0214272
AQP3	0.000983471	0.00525742	0.0035284	0.00078129	0.00180287	0.00135938	0.00770904	0.00478137	0.00473372	0.00533769	0.00495552	0.00155845	0.00450907	0.00679129	0.00336242	0.00709603	0	0.00338232	0.0058117	0.00199752	0.00365708	0.00217395	0	0.00987571	0.00894321	0.00336892	0	0.0035401	0.0015822	0.00523382	0.00859164	0.00763452	0.00248269	0.00318355	0	0.00112129	0.00508983	0.00372848	0	0.00155099	0.000861519	0.00404635	0.0046016	0.00127705	0.00230121	0.133677	0.00619135	0.0341084
NOL6	0.0773855	0.0950654	0.144017	0.0812625	0.0874314	0.0748319	0.164325	0.119596	0.134853	0.122647	0.0902734	0.044425	0.0977828	0.159522	0.173937	0.159089	0.100363	0.116298	0.20801	0.130794	0.161928	0.108895	0.038353	0.142888	0.084836	0.106604	0.0931463	0.0689297	0.129836	0.0880511	0.13514	0.201147	0.0973837	0.148641	0.0522038	0.0809824	0.0985861	0.0940153	0	0.0877842	0.140836	0.0581179	0.121942	0.157307	0.0738857	0.151871	0.154959	0.0264136
ANKRD18B	0.35721	0.534626	0.398115	0.212517	0.342724	0.253979	0.471556	0.421448	0.394229	0.552974	0.658441	0.485861	0.528574	0.45047	0.368831	0.357134	0.171724	0.38873	0.329266	0.455119	0.389743	0.622412	0.449591	0.430311	0.564521	0.452359	0.438114	0.485934	0.310038	0.427264	0.679447	0.35346	0.426274	0.535407	0.385278	0.605995	0.532886	0.507539	0	0.453298	0.360284	0.39562	0.450844	0.488823	0.57698	0.589476	0.447384	0.7952
PRSS3	0.606408	0.399971	0.551828	0.329717	0.312608	0.350119	0.48184	0.398027	0.544197	0.474296	0.441216	0.332235	0.42611	0.518288	0.59542	0.435593	0.568084	0.436638	0.549517	0.433235	0.517155	0.502899	0.422623	0.450605	0.358256	0.388755	0.473658	0.395877	0.305564	0.406929	0.480673	0.41284	0.35531	0.366717	0.405999	0.530116	0.577422	0.60547	0	0.438666	0.335178	0.259571	0.412616	0.422861	0.492851	0.552468	0.455084	0.405028
UBE2R2	1.06065	1.07591	1.16554	1.0666	0.991265	0.986153	1.0113	1.07416	1.15712	1.04951	0.944968	1.05738	0.985264	1.19747	1.11474	1.10407	0.428942	1.11982	1.1088	1.0905	1.01758	1.20706	1.12388	1.13513	1.12346	1.10555	1.06859	1.00623	1.14057	0.958844	1.11083	1.24848	1.15032	1.12611	1.1221	1.06006	1.13322	1.077	0	1.04727	1.12331	0.971865	1.20372	0.989362	1.10907	1.31295	1.17636	1.02241
UBAP2	0.674086	0.668842	0.806003	0.69111	0.754207	0.723752	0.606196	0.704824	0.845681	0.741371	0.674282	0.644637	0.628505	0.767353	0.834118	0.776477	0.810949	0.814562	0.717556	0.796552	0.729658	0.816567	0.569651	0.749375	0.754558	0.714523	0.697624	0.592869	0.572104	0.690821	0.590774	0.783733	0.786104	0.821032	0.527497	0.758544	0.704873	0.689503	0	0.732779	0.798025	0.488942	0.783296	0.627787	0.70191	0.721694	0.842089	0.393872
DCAF12	0.167348	0.184834	0.221679	0.165943	0.163779	0.169669	0.159269	0.195447	0.214462	0.173371	0.159027	0.166407	0.155722	0.233073	0.197362	0.200484	0	0.183519	0.187239	0.173714	0.200125	0.215705	0.173621	0.210866	0.179934	0.169823	0.244565	0.134043	0.164814	0.142731	0.156732	0.220284	0.173868	0.192794	0.144678	0.198643	0.188487	0.17049	0	0.177898	0.175007	0.129415	0.18544	0.143401	0.164008	0.201854	0.191703	0.188196
UBAP1	0.536354	0.571173	0.612725	0.545417	0.500094	0.538826	0.701031	0.600527	0.611864	0.602328	0.566769	0.484013	0.52022	0.582026	0.585472	0.570323	0.325511	0.568075	0.589819	0.540696	0.568662	0.644241	0.41715	0.605023	0.530153	0.507274	0.693659	0.562243	0.509674	0.568626	0.520944	0.576848	0.573354	0.630458	0.433056	0.567822	0.627189	0.616294	0	0.551723	0.583606	0.398332	0.584559	0.547148	0.549127	0.701994	0.613986	0.772331
KIF24	0.0847379	0.0957494	0.101974	0.0933381	0.0882021	0.077544	0.0577085	0.0888828	0.117297	0.0794847	0.0756044	0.0648023	0.106888	0.103814	0.0875751	0.103112	0	0.0976692	0.0864681	0.08946	0.0841135	0.113619	0.0551248	0.122234	0.094117	0.0754305	0.100669	0.0914272	0.0808417	0.0771261	0.0753537	0.120951	0.0887092	0.123204	0.0581273	0.106593	0.0663894	0.0571122	0	0.0765296	0.0813994	0.0665055	0.115749	0.0502095	0.0634793	0.0611069	0.120083	0.191731
NUDT2	0.0877718	0.108912	0.126285	0.137257	0.118504	0.0856249	0.106421	0.147106	0.230548	0.129704	0.110445	0.0929022	0.0820558	0.203684	0.150983	0.196647	0	0.14175	0.148768	0.104997	0.139004	0.200888	0.0535978	0.237254	0.0757572	0.0829871	0.099364	0.0584107	0.103938	0.0853003	0.0995331	0.149261	0.117115	0.163678	0.0665284	0.122773	0.138327	0.098354	0	0.109821	0.140985	0.0796099	0.157803	0.077199	0.0929813	0.147096	0.149671	0.209572
MYORG	0.0148516	0.0163903	0.0194299	0.00999905	0.0176447	0.0161496	0.0274294	0.0143479	0.0239324	0.0155201	0.0112147	0.00741023	0.0114869	0.00877496	0.01551	0.0146257	0	0.00848475	0.0163639	0.0112528	0.0128003	0.0238796	0.0130268	0.0224758	0.0193946	0.0128109	0	0.0138962	0.0169947	0.0140013	0.01527	0.0216217	0.0133187	0.0201375	0.00464498	0.0137541	0.022743	0.0181123	0	0.0203497	0.017843	0.00648215	0.0169456	0.0161085	0.0256859	0.0162608	0.0169566	0.0608912
C9orf24	0.156069	0.132405	0.179919	0.150069	0.109357	0.100509	0.345935	0.16181	0.159267	0.14019	0.166638	0.127263	0.14272	0.153967	0.169934	0.137838	0	0.126331	0.146376	0.120627	0.13058	0.22971	0.111873	0.210452	0.118196	0.0983527	0.0252736	0.119144	0.147813	0.13504	0.161761	0.230933	0.154468	0.189269	0.0718525	0.161151	0.210851	0.2323	0	0.178195	0.148992	0.115496	0.140135	0.194012	0.187673	0.292926	0.159913	0.984121
FAM219A	0.55388	0.591265	0.640789	0.578589	0.582994	0.525867	0.577351	0.68272	0.7017	0.628911	0.692866	0.555554	0.505829	0.633644	0.76085	0.627854	0.419335	0.638003	0.647905	0.674721	0.64982	0.774178	0.523526	0.688553	0.596926	0.525226	0.488941	0.476028	0.563392	0.522924	0.541976	0.773808	0.688969	0.627778	0.472366	0.690765	0.697975	0.567984	0	0.560295	0.663864	0.502783	0.587596	0.468276	0.591253	0.840504	0.729006	0.883934
DNAI1	0.0880626	0.0868405	0.099286	0.0436654	0.0602373	0.0611423	0.0625564	0.0754974	0.0893108	0.0516942	0.081091	0.0539138	0.0492164	0.101188	0.134043	0.0680691	0	0.105559	0.0739972	0.0785127	0.0981478	0.12736	0.0366571	0.137891	0.0625578	0.0639918	0.136153	0.0593347	0.0852507	0.0883	0.092103	0.132358	0.133629	0.110799	0.0677461	0.0850206	0.107293	0.0584866	0	0.0597903	0.0722766	0.0688542	0.103219	0.0438966	0.103683	0.0360636	0.0952081	0.119618
ENHO	0.043126	0.0330539	0.072724	0.0631226	0.0496135	0.0382565	0.0824934	0.074209	0.102599	0.0489264	0.0629966	0.0202777	0.0357594	0.112004	0.0502479	0.0971127	0	0.0566083	0.139083	0.0421618	0.0850898	0.0657938	0.0228441	0.100306	0.0816552	0.0390881	0.112944	0.0391883	0.0721633	0.0265352	0.0865407	0.0994298	0.0544487	0.0806956	0.0257741	0.0325826	0.143815	0.0592166	0	0.0800437	0.0539536	0.0523254	0.0630833	0.0754877	0.0804045	0.0805633	0.0272618	0.0851974
CNTFR	0.0638489	0.0774295	0.105175	0.0926643	0.100679	0.0796565	0.233676	0.15734	0.162275	0.0895879	0.0912194	0.0761628	0.130935	0.128075	0.131482	0.118242	0	0.140261	0.10973	0.10925	0.0923512	0.139797	0.0852335	0.1426	0.08933	0.077266	0.0989765	0.104955	0.0778618	0.100779	0.149846	0.120838	0.139195	0.155587	0.0403671	0.116626	0.169136	0.121651	0	0.0802412	0.106371	0.120635	0.120623	0.108991	0.109296	0.0889416	0.157594	0.225317
RPP25L	0.0226697	0.0195745	0.0357904	0.0494924	0.0292039	0.027339	0.0373289	0.0430492	0.0586508	0.0296359	0.0304649	0.0111693	0.0192317	0.0672373	0.0298096	0.0537557	0	0.0429974	0.0669014	0.0292271	0.0374836	0.0308352	0.015406	0.0554922	0.0291481	0.0272305	0.0531677	0.0168592	0.0414074	0.0273318	0.023656	0.0324406	0.0212958	0.0444087	0.00523119	0.0146518	0.0445671	0.0237569	0	0.0297104	0.0420403	0.0110914	0.0317926	0.0279419	0.0307291	0.019488	0.0238113	0.0399957
DCTN3	0.0930278	0.0947378	0.168714	0.212994	0.187803	0.157196	0.268601	0.24707	0.238143	0.145032	0.161454	0.0607739	0.111701	0.300318	0.158666	0.208887	0.157668	0.182193	0.349557	0.133269	0.224315	0.216479	0.0806225	0.260758	0.17015	0.106865	0.118314	0.122729	0.261346	0.12415	0.137597	0.226127	0.153819	0.244746	0.0554036	0.110765	0.358247	0.147802	0	0.162348	0.182927	0.116733	0.166696	0.186627	0.239414	0.22095	0.0975101	0.152526
ARID3C	0.000337481	0.00100431	0.000972483	0.0019249	0.00168833	0.00167021	0.000918752	0.00154548	0.00111683	0.000541328	0.000134783	0.000279918	0.000856127	0.000950718	0.00192763	0.00163632	0	0	0.000681084	0.000696472	0.00225691	0.000978235	0	0	0.000580503	0.000643086	0	0	0.00157531	0.00161327	0	0.00224256	0.000576792	0	0	0.000577348	0.001219	0.000651794	0	0.000535263	0.000192869	0.00031482	0.00152552	0.000461611	0.000937313	0.00268301	0.000437514	0
SIGMAR1	0.0667167	0.0599177	0.075638	0.0754403	0.0584957	0.0811177	0.0892378	0.11785	0.101765	0.0911534	0.106735	0.0597725	0.0867647	0.101945	0.0581595	0.0916322	0.157668	0.0753363	0.121385	0.068201	0.0876077	0.102318	0.0447662	0.0806116	0.106555	0.0794821	0	0.0755775	0.0992886	0.0700435	0.0970547	0.113165	0.0907727	0.0885625	0.0484063	0.0580792	0.107418	0.069302	0	0.0783891	0.0647268	0.0581248	0.078044	0.0948798	0.0948643	0.124494	0.0518475	0.0823625
GALT	0.0560972	0.0402371	0.0944034	0.0790213	0.0591537	0.0339993	0.0715651	0.0656842	0.116571	0.0643765	0.0427688	0.0327901	0.0463088	0.126314	0.081563	0.110027	0	0.100165	0.0714669	0.0638813	0.0604757	0.0836759	0.0366632	0.158729	0.0382901	0.0613546	0	0.0245105	0.0426514	0.0373209	0.0384151	0.0610933	0.0558111	0.0976315	0.0437633	0.0821613	0.0988781	0.0843103	0	0.0676006	0.0823968	0.0309049	0.0541019	0.0289354	0.0414767	0.046904	0.0774121	0.216398
IL11RA	0.0904303	0.108782	0.0805084	0.0617358	0.0650786	0.0733774	0.0922722	0.149896	0.0786	0.065181	0.0449391	0.0396311	0.0693838	0.0620842	0.0778487	0.0565725	0	0.0482654	0.0715051	0.0898433	0.0780553	0.0705872	0.0341099	0.0610095	0.067808	0.0735785	0.167225	0.147498	0.089232	0.114974	0.112307	0.115369	0.109795	0.0582424	0.0405707	0.065489	0.0677761	0.0603469	0	0.0891507	0.0505607	0.0674982	0.0990262	0.11818	0.11651	0.0461732	0.0637138	0.114982
CCL27	0.00323892	0.00514045	0.00316002	0.00600679	0.00341984	0.002069	0.00713523	0.00767747	0.00445685	0.00430909	0.00240907	0.00485872	0.00507369	0.00500681	0.00651035	0.00197019	0	0.00406004	0.00450193	0.00414087	0.00466245	0.00337012	0	0.0055324	0.00359041	0.00292574	0	0.00265053	0.00343256	0.00206994	0.0040804	0.00510438	0.00556391	0.00540687	0.0046308	0.00254203	0.00574975	0.00617789	0	0.00280929	0.00348687	0.00328544	0.000865018	0.00887821	0.00965237	0.00777075	0.00172264	0.00480485
AL162231.1	0.0762301	0.0961861	0.116122	0.213486	0.15825	0.127992	0.10895	0.12284	0.173291	0.0587007	0.100523	0.0464157	0.0925638	0.168368	0.121439	0.13321	0.128436	0.135516	0.15726	0.120265	0.149186	0.0986775	0.0506217	0.132806	0.135727	0.107243	0.138546	0.0750138	0.215561	0.0875116	0.0722402	0.141126	0.0973627	0.0818028	0.0370617	0.0669624	0.0947955	0.0693371	0	0.0765216	0.110866	0.0470328	0.0981309	0.0893129	0.11716	0.0716355	0.0801148	0.0233354
FAM205C	0	0	0.000763166	0.0003373	0	0.00022103	0	0.000614851	0.000554352	0	0	0	0	0	0	0	0	0.000268156	0.000251874	0.000326282	0	0.000470528	0	0.00029668	0.000271403	0	0	0	0	0.00028239	0.0011752	0.000276449	0.000184365	0	0	0.000578189	0.000111226	0	0	0.000444845	0.000196879	0.00030215	0.000272703	0	0	0	0.000420503	0
PHF24	0.211684	0.195934	0.305439	0.244129	0.243681	0.306437	0.274032	0.287218	0.359956	0.279244	0.385297	0.187688	0.242514	0.311483	0.273302	0.345624	0.280918	0.319541	0.431651	0.253193	0.30715	0.344918	0.180042	0.413241	0.372122	0.2569	0.260827	0.216107	0.197799	0.196604	0.20941	0.287233	0.241072	0.28045	0.123874	0.243249	0.323418	0.23995	0	0.267338	0.256519	0.184134	0.234253	0.237141	0.312134	0.37165	0.275865	0.147333
DNAJB5	0.0133503	0.0342869	0.0235935	0.0423932	0.0581763	0.0313918	0.0316379	0.036755	0.0736058	0.0522661	0.0399224	0.025178	0.0713085	0.0256553	0.0585497	0.0568587	0.155361	0.0411788	0.0365174	0.0504382	0.0529836	0.0205882	0.028712	0.0779714	0.0612611	0.0291829	0	0.0126201	0.0158857	0.017322	0.0150815	0.0271914	0.0211794	0.0266335	0.00767388	0.0540736	0.0130499	0.0234542	0	0.0222511	0.0525475	0.0088443	0.0144955	0.0350456	0.0158448	0.0917507	0.0836459	0.0611977
C9orf131	0.000479516	0.00126714	0.00157479	0.00493859	0.00168315	0.00126737	0.000526314	0.00197264	0.00303187	0.00163672	0.000495268	0	0	0.00348112	0	0.00140745	0	0.00324636	0.000687271	0.00130482	0.00161308	0.00201076	0	0.00524364	0.000816955	0.00037358	0	0.00120383	0.00291234	0.00274319	0.00056278	0.00254641	0.000881034	0.0050528	0	0.00179488	0.000842325	0	0	0.000414967	0.00115755	0.000292864	0.00232958	0	0	0.00371117	0.00546481	0.00329919
VCP	0.301057	0.279402	0.410852	0.284186	0.283045	0.276664	0.523223	0.505825	0.558068	0.375325	0.441826	0.27381	0.361977	0.687523	0.415406	0.509005	0.168782	0.403579	0.474379	0.314182	0.387847	0.563047	0.300338	0.595455	0.37693	0.303996	0.562944	0.235542	0.348736	0.230212	0.412668	0.568621	0.383174	0.475111	0.223134	0.368569	0.573672	0.391247	0	0.448804	0.398463	0.360291	0.39302	0.346303	0.337705	0.547759	0.392759	0.697501
FANCG	0.0497685	0.0430993	0.0340214	0.028945	0.0373424	0.0385875	0.0429202	0.0581948	0.0513432	0.0234935	0.0394291	0.0272314	0.0426201	0.0657341	0.0638957	0.0339646	0	0.0526189	0.0298054	0.0445634	0.0412253	0.0515912	0.0121799	0.0394977	0.0252516	0.031743	0	0.035464	0.0336355	0.0462782	0.0363228	0.0654803	0.0466511	0.0284143	0.0222274	0.0344258	0.0415791	0.0362374	0	0.0338513	0.0469662	0.0370539	0.0567712	0.025456	0.0294228	0.0281933	0.0398766	0.0172448
PIGO	0.0211064	0.0303886	0.0261106	0.0264658	0.0215507	0.0215532	0.0152854	0.0344172	0.0478344	0.0217227	0.0230852	0.0197003	0.0199246	0.0575743	0.0462519	0.0508651	0	0.0495553	0.0403944	0.0396855	0.0381116	0.0388024	0.012813	0.0439833	0.0185952	0.0272559	0.107639	0.0116014	0.0203176	0.0188227	0.0155787	0.0385279	0.0285014	0.0314335	0.0085005	0.0267748	0.0306923	0.017259	0	0.0252596	0.0397511	0.0183229	0.0322819	0.00442709	0.0221415	0.0347774	0.0341508	0.0203465
STOML2	0.083503	0.0861393	0.102488	0.0900383	0.0902979	0.1132	0.190952	0.142193	0.128536	0.0913112	0.115598	0.0588867	0.0845731	0.163727	0.0996342	0.113128	0	0.092381	0.18605	0.111127	0.122653	0.124545	0.0525032	0.126334	0.154785	0.105328	0.0474521	0.0765822	0.120173	0.0561459	0.094817	0.125759	0.0992865	0.124422	0.0490276	0.0762461	0.165326	0.109696	0	0.0956334	0.101008	0.0682469	0.0956584	0.127378	0.166629	0.124695	0.0656845	0.160369
FAM214B	0.100262	0.0808937	0.111607	0.0736042	0.100012	0.0988617	0.102814	0.129976	0.126949	0.103939	0.137149	0.0952307	0.125278	0.0998227	0.0972667	0.0821921	0.0684181	0.0902023	0.12191	0.106934	0.0961863	0.137009	0.0850247	0.115404	0.136835	0.100194	0.0849028	0.102355	0.087554	0.138612	0.127546	0.125147	0.102312	0.1156	0.0837083	0.0853144	0.106414	0.137079	0	0.113009	0.0900743	0.0771807	0.11236	0.10503	0.102828	0.0947837	0.0858492	0.128339
UNC13B	0.684686	0.651173	0.690381	0.688519	0.649373	0.638687	0.417365	0.67353	0.700196	0.629619	0.69715	0.459866	0.510646	0.614946	0.854354	0.710334	0.499115	0.82412	0.627644	0.747919	0.644455	0.775672	0.391086	0.688452	0.619257	0.562199	0.500729	0.455818	0.468346	0.634467	0.430177	0.478241	0.699465	0.663685	0.356039	0.701665	0.722312	0.623283	0	0.616852	0.687662	0.443727	0.550499	0.471212	0.6864	0.454268	0.764194	0.325801
RUSC2	0.674455	0.75112	0.824616	0.596792	0.635539	0.592062	0.919729	0.809852	0.818303	0.741604	0.750383	0.597384	0.728042	0.689711	0.847221	0.69596	0.330609	0.728557	0.769363	0.776036	0.731861	0.82215	0.724507	0.810159	0.723933	0.659859	0.654222	0.609275	0.472438	0.643244	0.742809	0.712833	0.72668	0.763884	0.520597	0.783468	0.7535	0.849612	0	0.719437	0.782726	0.50715	0.651545	0.758389	0.759387	0.902397	0.803047	0.955486
FAM166B	0.00161743	0.00260769	0.00244543	0.000959971	0.000538709	0.000527814	0.000331063	0.00237758	0.000984735	0.000306306	0.000255541	0.00120546	0.00028186	0.00227177	0.00204963	0.000494287	0	0	0.000730504	0.000926943	0.000988602	0.00241115	0	0.00101948	0.00141586	0.00186631	0	0.000853614	0.000881321	0.000672022	0.00177189	0.000232048	0.00184325	0.00218445	0	0.001363	0.00129707	0.000324799	0	0.0027692	0.000701512	0.000526613	0.0021728	0	0.000929664	0	0.000668463	0
TESK1	0.11832	0.117759	0.124907	0.0780619	0.10023	0.116649	0.244028	0.176991	0.131529	0.132856	0.175071	0.0901135	0.137041	0.118113	0.115388	0.094177	0	0.0894843	0.157136	0.118455	0.12213	0.134619	0.0761076	0.114947	0.168817	0.119084	0.104431	0.106449	0.122329	0.0937832	0.165779	0.176625	0.14023	0.121285	0.0834663	0.089357	0.165149	0.139864	0	0.161584	0.0882373	0.120023	0.101128	0.182878	0.142522	0.13599	0.0740115	0.17207
CD72	0.015258	0.0195618	0.0189513	0.0114064	0.0137842	0.0166375	0.0473209	0.0457367	0.0199958	0.0314284	0.0408144	0.0421738	0.0598645	0.0200069	0.0258401	0.0136965	0	0.0149316	0.03112	0.0196142	0.0172999	0.0239453	0.0364166	0.0202533	0.010261	0.00917791	0.027906	0.014423	0.0126657	0.0201608	0.0560419	0.0220388	0.0311055	0.027147	0.0357237	0.0188587	0.0190662	0.0743918	0	0.016507	0.0147687	0.02103	0.0694518	0.0316962	0.0206883	0.0282729	0.015172	0.0984211
CCDC107	0.0879856	0.0858817	0.127486	0.146743	0.10696	0.0980198	0.143711	0.155766	0.194933	0.0953265	0.115892	0.0555367	0.0911817	0.193866	0.116204	0.176793	0.0684181	0.137349	0.189099	0.0772796	0.131993	0.138089	0.0639365	0.190625	0.10729	0.0756594	0.0480592	0.0789033	0.129714	0.0886966	0.127101	0.178887	0.107535	0.173997	0.0524309	0.095181	0.20315	0.108244	0	0.119457	0.137187	0.0712113	0.122084	0.108877	0.0911332	0.116476	0.0856144	0.11557
ARHGEF39	0.00669906	0.00338211	0.0100134	0.0123915	0.00457584	0.00564396	0.00416522	0.00545341	0.0109194	0.00224021	0.00335508	0.00310932	0.00187911	0.0128584	0.00718098	0.0152477	0	0.0119082	0.00992687	0.00654451	0.00579439	0.00996932	0.00485344	0.0147332	0.00176174	0.00531568	0	0.00247271	0.00877282	0.00504221	0.00481806	0.00806041	0.0101029	0.00874211	0.00272925	0.00677174	0.00752404	0.00476396	0	0.00556647	0.0058651	0.00307275	0.00804371	0.00403539	0.00544044	0.00235111	0.00774824	0.0157283
CA9	0.0013907	0.00216158	0.00238526	0.00360399	0.00164748	0.00165153	0.00222236	0.00413511	0.00476948	0.00168685	0.00235611	0.000770786	0.00270765	0.0043353	0.00228842	0.00438607	0	0.00346381	0.00285485	0.00525434	0.00336495	0.00421028	0.0026954	0.00193946	0.00199336	0.00217156	0	0.000397706	0.00248586	0.00191416	0.000549144	0.00424063	0.00132686	0.00159382	0	0.00146139	0.00352335	0	0	0.00125562	0.00428153	0.00149706	0.00263757	0.00129978	0.00117631	0	0.00522813	0.00428337
TPM2	0.0329312	0.0976223	0.0752236	0.0799554	0.0488901	0.0795069	0.131917	0.151017	0.113368	0.0392174	0.0514396	0.0637905	0.147003	0.0353729	0.108613	0.115755	0.100363	0.0408563	0.0894015	0.0710604	0.0485937	0.06253	0.10679	0.0870465	0.0697892	0.100472	0.176962	0.0704595	0.082154	0.0221657	0.115681	0.0750448	0.0705421	0.0959207	0.0976203	0.0492395	0.0999841	0.101018	0	0.123736	0.0834141	0.0867534	0.0764657	0.106213	0.0865661	0.0266546	0.0745417	0.156947
TLN1	0.100173	0.0951781	0.130927	0.127716	0.121582	0.0915456	0.176957	0.169379	0.169535	0.119387	0.123857	0.0874566	0.131322	0.172566	0.174964	0.149495	0.0684181	0.127202	0.141094	0.122325	0.144298	0.168672	0.080671	0.180376	0.111568	0.0931434	0.0720037	0.0814593	0.106131	0.0842398	0.106486	0.162199	0.126614	0.15314	0.0582908	0.127932	0.168919	0.160506	0	0.13062	0.138662	0.0784427	0.123437	0.0755742	0.101049	0.190799	0.191277	0.360207
CREB3	0.0514343	0.0541467	0.0688838	0.0618948	0.0469478	0.0523231	0.109587	0.091885	0.0910511	0.0579445	0.0759292	0.0287499	0.0430394	0.0935768	0.0527765	0.0763176	0	0.0561013	0.127147	0.0492519	0.0752341	0.0820465	0.0436121	0.105476	0.0749022	0.0574337	0	0.0496073	0.0636097	0.0367098	0.0807119	0.0899724	0.0583278	0.0795672	0.0332966	0.0530949	0.129165	0.0489754	0	0.0726586	0.06469	0.0388396	0.0595982	0.0863254	0.0709731	0.126822	0.0380065	0.0854865
GBA2	0.26321	0.261833	0.308941	0.235711	0.268835	0.268208	0.30867	0.345891	0.34867	0.260701	0.294518	0.19765	0.269773	0.451966	0.396922	0.348572	0.0684181	0.36986	0.390546	0.31293	0.356786	0.32292	0.131049	0.310092	0.276948	0.253485	0.51277	0.178615	0.253595	0.20821	0.235341	0.37362	0.290777	0.249863	0.135346	0.251308	0.336939	0.30713	0	0.268348	0.330313	0.206786	0.314714	0.228545	0.266063	0.352478	0.302491	0.180682
RGP1	0.178041	0.188579	0.224891	0.19485	0.194037	0.18216	0.182995	0.242781	0.302136	0.181236	0.182754	0.128867	0.187765	0.351953	0.306501	0.29041	0	0.251723	0.249471	0.237274	0.234949	0.358011	0.138719	0.384439	0.210933	0.174856	0.211613	0.156563	0.17817	0.174311	0.131053	0.327224	0.210004	0.219416	0.111081	0.208853	0.221176	0.182453	0	0.192953	0.250615	0.163896	0.203254	0.168414	0.191546	0.297691	0.287093	0.339006
MSMP	0.000258875	0.000900623	0.00295517	0.00666775	0.00305248	0.00106548	0.000810788	0.00133531	0.00350125	0.000749378	0.00122948	0.0013938	0.00042973	0.0010668	0.00211836	0.00293806	0	0.0015687	0.00373428	0.00052149	0.00199362	0.00160189	0.00127627	0.00694902	0.000174138	0.0013395	0	0.00104484	0.00563093	0.0019551	0.000941507	0.00162927	0.00101748	0.004788	0.00177329	0.00109034	0.00211572	0.00115066	0	0.000315324	0.0017328	0.000235289	0.00250766	0.00152502	0.000444272	0.00304711	0.00365236	0.0100066
NPR2	0.0609919	0.0760826	0.0838777	0.0784374	0.0801329	0.0783495	0.249581	0.112083	0.100605	0.0892255	0.0876549	0.0537734	0.0697439	0.0758504	0.107863	0.0704673	0	0.0900276	0.0956892	0.0809371	0.0781088	0.094365	0.0506579	0.102757	0.0728533	0.0485601	0.0399667	0.0970947	0.0419392	0.0822257	0.0799339	0.0982168	0.0889014	0.127563	0.0273336	0.0922671	0.113139	0.104558	0	0.087074	0.0932796	0.0466556	0.0600691	0.0846409	0.111442	0.18863	0.11096	0.150959
SPAG8	0.0551651	0.0479729	0.0524734	0.0611502	0.0615506	0.0513153	0.0216619	0.0735378	0.0897854	0.0301478	0.0322579	0.0255847	0.0431436	0.11331	0.0614262	0.0761418	0.0684181	0.0770731	0.0591617	0.0515305	0.0580091	0.0703052	0.0158782	0.0725684	0.0392066	0.0538573	0.114979	0.0299525	0.0553515	0.0478232	0.0361611	0.0617448	0.0643124	0.0464084	0.020705	0.0479189	0.0417132	0.0450267	0	0.0432416	0.056029	0.0307861	0.0767111	0.0265113	0.0334462	0.0152943	0.0388541	0.00366913
HINT2	0.0212472	0.0129562	0.0233028	0.0255589	0.0218587	0.018176	0.0188327	0.0277035	0.0368387	0.0147934	0.0261669	0.0105261	0.0186242	0.062585	0.0297128	0.0446001	0	0.0394276	0.0483416	0.0222202	0.0324662	0.0291071	0.0045279	0.0368739	0.019945	0.0170598	0.0341968	0.0116954	0.0350331	0.0138767	0.0136951	0.0258672	0.0175522	0.0266948	0.00455684	0.0136601	0.0281325	0.0153624	0	0.0170172	0.0291484	0.0121045	0.0288657	0.0108128	0.0166436	0.0280797	0.0103719	0.00500306
TMEM8B	0.228952	0.255364	0.275634	0.26117	0.266092	0.253954	0.246709	0.330784	0.377547	0.281235	0.303893	0.21051	0.205323	0.311032	0.335594	0.35974	0.107011	0.297747	0.336951	0.327207	0.307645	0.355876	0.164105	0.397346	0.27564	0.245782	0.0994372	0.18476	0.215151	0.184561	0.200997	0.299689	0.284196	0.318073	0.153525	0.295268	0.245268	0.211927	0	0.262183	0.332869	0.15899	0.263259	0.194799	0.226467	0.361954	0.335276	0.306917
FAM221B	0.00208783	0.00248921	0.00836166	0.0138252	0.0101705	0.00423754	0.000841062	0.00424383	0.00898674	0.00265574	0.00283435	0.00126991	0.00244817	0.00917015	0.00222365	0.00815464	0	0.00841641	0.00551881	0.00427974	0.00446601	0.0111088	0	0.0134286	0.00199341	0.00137152	0	0.00366768	0.00822981	0.00421259	0.000592311	0.00755834	0.00492525	0.0106962	0.000329252	0.00355216	0.00490729	0.00070208	0	0.00283586	0.00612089	0.0012348	0.00461788	0	0.00204941	0.0053876	0.00690444	0.00416477
HRCT1	0.00947974	0.00693726	0.00354431	0.00100293	0.00569637	0.0047842	0.0118323	0.00763167	0.00741932	0.00474565	0.00542491	0.00540955	0.00690908	0.00546216	0.00928965	0.0070735	0	0.00424291	0.00405244	0.00754653	0.0100586	0.0106075	0.00333735	0.00561334	0.0092588	0.00382717	0	0.00491142	0.00123979	0.00336021	0.002976	0.00723422	0.00977712	0.00283263	0.00335637	0.00462675	0.00697302	0.00180528	0	0.0120414	0.0112108	0.00421276	0.00393757	0.00938842	0.00728526	0.00904237	0.00614566	0.00672566
SPAAR	0.0513762	0.0460875	0.0422717	0.0458669	0.0965488	0.0501532	0.0206579	0.0510463	0.0630907	0.0374289	0.025083	0.0600209	0.0363595	0.0672249	0.0750159	0.0742717	0.121121	0.0551436	0.0298356	0.0619931	0.0749345	0.123373	0.0142128	0.0862243	0.0347819	0.0343837	0.0480592	0.0307519	0.0614536	0.0259641	0.0259727	0.180902	0.0436915	0.0425175	0.0456082	0.0540066	0.0338447	0.0172959	0	0.0699382	0.0657152	0.0345026	0.0553762	0.034931	0.0203817	0.0892529	0.063099	0.182441
RECK	0.848503	0.790094	0.867709	0.845302	0.828094	0.761899	0.658873	0.842117	0.993517	0.900891	0.90819	0.684205	0.767085	1.01263	0.786485	1.02319	0.674132	0.79442	0.898651	0.859142	0.840243	1.00769	0.583497	0.977939	0.827061	0.797743	0.858167	0.650788	0.879342	0.682577	0.657469	0.975584	0.771893	0.920607	0.703873	0.801087	0.837121	0.768491	0	0.953543	0.885288	0.761587	0.896819	0.672598	0.740182	0.953714	0.914146	0.628059
GLIPR2	0.0296041	0.043206	0.0468134	0.0502765	0.0583732	0.0364185	0.0212721	0.0517544	0.06952	0.044015	0.0384363	0.0394635	0.0520652	0.0567098	0.053941	0.0733066	0	0.0710625	0.0491085	0.0616434	0.0328999	0.0447378	0.0442403	0.0737485	0.0371323	0.0392535	0.124013	0.0230659	0.0317599	0.0351305	0.0310011	0.0297646	0.0399857	0.0299008	0.0123342	0.0482697	0.0366981	0.0472806	0	0.0450397	0.0757272	0.0168917	0.047203	0.0332062	0.0338747	0.139303	0.076042	0.0400475
CCIN	0	0	0.000705325	0.00155392	0.00021704	0	0.00604277	0	0.00119454	0.00139189	0	0	0.000262191	0.000937347	0.00050985	0.0013167	0	0	0.000474313	0.000682762	0	0.000181117	0	0.00053811	0.000839792	0.000593475	0	0	0.000171568	0.000433161	0	0.000522045	0.000153364	0.000729378	0	0	0.00150427	0	0	0	0.00124834	0	0.000310673	0.00166139	0.000677957	0	0.00185248	0.015927
CLTA	0.464972	0.477703	0.546398	0.589024	0.601961	0.547622	0.718697	0.616575	0.709632	0.480321	0.659204	0.434124	0.514493	0.815536	0.595166	0.662417	0.168782	0.612354	0.737932	0.533783	0.608085	0.686819	0.411951	0.743876	0.605051	0.456498	0.37608	0.415865	0.592578	0.411525	0.448085	0.680341	0.476557	0.635527	0.353301	0.545461	0.697272	0.542614	0	0.50672	0.612471	0.400427	0.590967	0.56735	0.588906	0.810253	0.544792	0.648649
GNE	0.209158	0.226719	0.256986	0.257133	0.24135	0.179163	0.160932	0.250361	0.285738	0.232154	0.210302	0.207693	0.196298	0.287265	0.260075	0.294535	0.399545	0.256509	0.270001	0.223679	0.238677	0.294935	0.136157	0.311581	0.217719	0.194033	0.128389	0.159539	0.231972	0.176822	0.207005	0.290924	0.226913	0.260256	0.17143	0.212977	0.218907	0.239098	0	0.195563	0.251482	0.148799	0.292199	0.160449	0.187985	0.298602	0.247051	0.0857115
RNF38	0.832571	0.827134	0.894491	0.834016	0.839993	0.834414	0.671528	0.817052	0.917468	0.852733	0.861882	0.730666	0.752612	0.89721	0.858553	0.928552	0.416692	0.85693	0.85706	0.850516	0.833126	0.964969	0.693293	0.927297	0.819329	0.8388	0.448101	0.713071	0.740072	0.755122	0.651948	0.873672	0.832564	0.845437	0.741403	0.859113	0.788674	0.792579	0	0.843034	0.864912	0.614983	0.8324	0.732381	0.815517	0.955442	0.906926	0.88923
MELK	0.0361016	0.0365214	0.0427792	0.0572667	0.0546836	0.0426416	0.0125297	0.0140917	0.0222437	0.0106122	0.0058026	0.0069937	0.00943084	0.0251152	0.0192598	0.0252219	0	0.0240029	0.0160151	0.0179843	0.016418	0.021598	0.0170379	0.0249732	0.0420629	0.0424474	0	0.0399801	0.0619797	0.0462243	0.00746038	0.0260458	0.0145553	0.0244853	0.0112353	0.0209542	0.0170259	0.0126353	0	0.0146541	0.0158126	0.0111958	0.0203518	0.00701064	0.0135157	0.0389409	0.0221958	0.0798877
PAX5	0.0190636	0.0290033	0.032004	0.0369516	0.0369335	0.0200725	0.0111179	0.0166321	0.0212259	0.0146614	0.0117631	0.0089193	0.00898744	0.0179632	0.0188805	0.0235765	0	0.0178625	0.0133057	0.0134471	0.016284	0.0214293	0.0128859	0.0255795	0.0276409	0.019827	0	0.0197848	0.0405836	0.0196387	0.00864393	0.0270723	0.0168556	0.0127702	0.00341422	0.0142474	0.0202685	0.0118518	0	0.0185569	0.019363	0.0103975	0.0259168	0.00868552	0.010484	0.034368	0.0222021	0.0871917
ZCCHC7	1.69301	1.7619	1.81871	1.81571	1.81132	1.80123	1.65038	1.66895	1.74709	1.79542	1.78905	1.58745	1.56564	1.71071	1.67222	1.75599	1.42433	1.73122	1.70199	1.80367	1.76379	1.82207	1.70148	1.69589	1.79612	1.82067	1.92815	1.72315	1.80349	1.76194	1.428	1.55892	1.78451	1.79189	1.62375	1.68628	1.75586	1.70429	0	1.6369	1.67113	1.64442	1.6732	1.90813	1.83271	1.56514	1.76791	1.48153
GRHPR	0.122667	0.135947	0.168802	0.129893	0.117084	0.121012	0.212049	0.195822	0.19523	0.113589	0.117098	0.0753439	0.113349	0.228638	0.170149	0.153535	0	0.113843	0.172757	0.14631	0.152265	0.172702	0.0811094	0.173687	0.141216	0.100863	0.181627	0.118026	0.162755	0.137024	0.136528	0.196185	0.178572	0.181604	0.0756745	0.12331	0.235988	0.177228	0	0.166315	0.164534	0.113283	0.166247	0.14459	0.188523	0.12122	0.142749	0.148512
ZBTB5	0.107406	0.114405	0.13943	0.11778	0.129536	0.120214	0.100305	0.123774	0.151794	0.135729	0.111479	0.100628	0.081584	0.12702	0.134504	0.121978	0.157472	0.108056	0.118017	0.110598	0.143594	0.178092	0.0905609	0.155801	0.112941	0.119361	0.303928	0.118927	0.130683	0.103849	0.109763	0.176973	0.111985	0.130992	0.104628	0.142759	0.180197	0.115908	0	0.130475	0.133286	0.0877024	0.139251	0.100857	0.141193	0.157414	0.120323	0.171351
POLR1E	0.0235415	0.0196921	0.0325136	0.0161883	0.0214847	0.0261621	0.0406882	0.03431	0.037133	0.0230786	0.0264046	0.0185107	0.0186552	0.0622983	0.0243835	0.0287316	0	0.0211844	0.0404263	0.0184098	0.0268665	0.0494736	0.0173865	0.0295457	0.026	0.0182155	0	0.0229918	0.0291585	0.0199032	0.0212574	0.0429913	0.0290222	0.0358176	0.018089	0.0283378	0.0451929	0.0196178	0	0.0433969	0.0248506	0.0272129	0.0310537	0.0215771	0.0218422	0.0338747	0.0256799	0.0868303
FBXO10	0.0720378	0.061789	0.080768	0.059878	0.0757238	0.105027	0.141798	0.097481	0.101448	0.0870663	0.0799476	0.050526	0.0910491	0.065934	0.121673	0.064288	0.18954	0.0830842	0.0951541	0.0848988	0.109706	0.0990259	0.0350214	0.0781133	0.0804806	0.0781294	0.110981	0.051863	0.0546386	0.0642576	0.0625834	0.095082	0.10292	0.0940971	0.0381613	0.0767461	0.127548	0.0993188	0	0.0794995	0.0790627	0.0500011	0.0655657	0.111902	0.113842	0.14276	0.0787062	0.100086
AL513165.2	0.039704	0.0448197	0.0512361	0.042017	0.0462254	0.0472867	0.0381774	0.0442812	0.0527086	0.0419668	0.0409309	0.0327161	0.0348004	0.0508483	0.0414949	0.0364111	0	0.0425846	0.0436825	0.0422411	0.0563345	0.0475239	0.0385056	0.0448309	0.034771	0.0353821	0.027906	0.0286383	0.0286498	0.0379728	0.0348889	0.0465665	0.0336961	0.0407073	0.0144355	0.0416957	0.0377891	0.0348388	0	0.0392975	0.0387917	0.0293209	0.0381101	0.0514727	0.0380638	0.0480729	0.0317709	0.0982472
AL138752.2	0.28638	0.230809	0.3701	0.483532	0.396977	0.293271	0.241208	0.278456	0.39933	0.272162	0.253985	0.226567	0.198116	0.561195	0.27842	0.467042	0.21221	0.442491	0.412869	0.258342	0.351546	0.513474	0.115595	0.487777	0.246475	0.239678	0.302796	0.219301	0.487524	0.285044	0.193267	0.471453	0.228619	0.431398	0.178287	0.242413	0.344644	0.230816	0	0.319558	0.345614	0.221413	0.494194	0.156752	0.212552	0.397531	0.320015	0.630046
FRMPD1	0.025904	0.0249567	0.0450122	0.0316528	0.0350991	0.0229585	0.0115971	0.0281777	0.0280711	0.0184101	0.0171633	0.0111487	0.0163836	0.0243557	0.0344756	0.0310481	0.128436	0.0366241	0.0233737	0.0210811	0.0223636	0.0432706	0.0124688	0.0313409	0.0240044	0.0198968	0.122975	0.0175865	0.0291712	0.0231942	0.018071	0.0278462	0.0303453	0.033591	0.00474182	0.0186941	0.0368974	0.0172525	0	0.0265639	0.0244256	0.0207304	0.0343914	0.0116726	0.0382749	0.0258532	0.0283301	0.0929613
TRMT10B	0.20423	0.196942	0.407313	0.379621	0.28054	0.221615	0.190222	0.303379	0.40309	0.222724	0.232065	0.140998	0.211513	0.663787	0.323467	0.51801	0.538398	0.451127	0.376625	0.273756	0.365228	0.467806	0.0803639	0.518912	0.189919	0.176699	0.243772	0.156222	0.306144	0.190681	0.125375	0.449125	0.231862	0.431729	0.143034	0.27836	0.39347	0.216733	0	0.329732	0.361987	0.164641	0.439055	0.130006	0.184304	0.284476	0.302002	0.164766
DCAF10	1.00499	1.02142	1.10057	0.825226	0.804645	0.842172	1.08203	0.994821	0.926933	0.999346	0.977388	0.952796	0.983847	1.11037	0.975831	1.0001	1.01795	0.96753	0.99543	0.895681	0.945834	1.19205	0.866241	1.04656	1.00017	1.02064	1.31748	0.799246	0.945862	0.786515	0.978591	1.11044	1.0054	1.07925	1.01166	0.9817	1.12796	1.02865	0	1.10131	0.939684	1.06957	1.01632	0.88829	0.996983	1.12377	0.971318	1.1958
ALDH1B1	0.00602506	0.00253804	0.00470003	0.00281092	0.00384536	0.00634967	0.00873022	0.00731423	0.00580488	0.00626723	0.0067043	0.0014968	0.00227206	0.00515258	0.00254586	0.00393069	0	0.00396424	0.0103752	0.00277901	0.00406475	0.00561252	0.00253961	0.00569242	0.0173891	0.00545433	0	0.00291779	0.00619032	0.00355987	0.00189962	0.00586373	0.00333236	0.00372206	0.000531875	0.0015434	0.00786652	0.00632123	0	0.00594021	0.00306092	0.00414531	0.00509552	0.00980218	0.00682318	0.0020787	0.000605793	0.0127784
IGFBPL1	0.00382008	0.000979654	0.00460877	0.00184028	0.005403	0.00226052	0.00151005	0.00521241	0.00575008	0.00317408	0.00272214	0.00344335	0.000864661	0.0139508	0.00589418	0.00535028	0	0.00730191	0.00563406	0.00624023	0.00439506	0.0135938	0.00550723	0.00552642	0.00529499	0.00395432	0	0.00198827	0.00312342	0.00686758	0.00157151	0.00710143	0.00764231	0.00670752	0.00241498	0.0074993	0.0153833	0.00880005	0	0.00647417	0.00378593	0.00437076	0.00824164	0.0065722	0.00409747	0.0150455	0.00384662	0.0117336
FAM95C	0.0397276	0.0726379	0.0573558	0.0406449	0.0578437	0.0429506	0.0296771	0.0560868	0.0721499	0.0400485	0.0460159	0.0485432	0.029221	0.0300328	0.0393749	0.025425	0.192171	0.0332246	0.0568978	0.0897842	0.041413	0.106079	0.0415529	0.052642	0.0509113	0.0414863	0.0708242	0.0437017	0.0555263	0.14697	0.0555069	0.0521421	0.10645	0.055821	0.0173362	0.0776713	0.0510491	0.0746354	0	0.0740222	0.0676069	0.0292316	0.103095	0.042016	0.0414383	0.0501544	0.0479579	0.0511746
ANKRD18A	0.0858561	0.0760286	0.0760733	0.0408135	0.0590679	0.0447448	0.0232566	0.0704333	0.0763476	0.0274859	0.0474364	0.0669612	0.0483671	0.0408536	0.0530282	0.0382625	0	0.0386336	0.0638514	0.0690503	0.0313349	0.108516	0.0693616	0.042059	0.0869398	0.0564964	0.1265	0.0471288	0.0645962	0.129168	0.0562485	0.0554632	0.105422	0.0492769	0.0338838	0.0736092	0.0627661	0.0764468	0	0.117213	0.0667747	0.0448129	0.0957465	0.0335329	0.0360611	0.0437285	0.0355724	0.0501037
FAM240B	0.00210808	0.00215799	0.00661231	0.00644244	0.00610296	0.0035121	0.00114428	0.000593202	0.00178054	0.000785551	0.000612038	0.000234661	0	0.00310835	0.000744591	0.00501181	0	0.00150298	0.0014216	0.00133237	0.00119538	0.00212685	0	0.00106483	0.00349513	0.00221519	0	0.00392755	0.00724826	0.00144584	0	0.00148335	0.0007575	0.000538235	0	0.000742385	0.00167779	0.000346944	0	0.000777613	0.000969517	0.00146544	0.0016965	0.000759982	0	0.00181378	0.00146681	0.00590798
CNTNAP3	0.0354699	0.0493072	0.0663723	0.0728027	0.0845118	0.0474108	0.0310104	0.0665376	0.096466	0.0376653	0.0734595	0.0353239	0.0426444	0.0675542	0.0430972	0.0699853	0.148092	0.0729155	0.0858654	0.0471404	0.0382922	0.116935	0.0334121	0.0902067	0.0392673	0.0402835	0	0.0375799	0.063247	0.181587	0.0717895	0.124869	0.0877348	0.0670103	0.0320791	0.031388	0.0768331	0.118537	0	0.0830646	0.109438	0.0607832	0.173031	0.0226931	0.0683415	0.0611113	0.0903715	0.18973
ANKRD20A2	0.0159248	0.0305948	0.00702627	0.00593132	0.0174741	0.0193916	0.0540214	0.00486632	0.00723241	0.021699	0.0152803	0.00337134	0.0140958	0.0189894	0.0122961	0.0059773	0	0.0162962	0.0133048	0.00810143	0.0102849	0.0193731	0.0213683	0.0362171	0.0192809	0.0197811	0	0.00702775	0.0216246	0.016649	0.00367789	0.0238198	0.0109568	0.0237984	0	0.0253402	0.0241193	0.00479193	0	0.0257153	0.0117115	0.0226621	0.005052	0.00508675	0.0158206	0.01753	0.025033	0.0428748
FOXD4L6	0	0.00159174	0.00015372	0	0	0.000343319	0.000354693	0.00208684	0.000966516	0.000325374	0.00187241	0.00245895	0.00357614	0.00106777	0.00200145	0	0	0.00130141	0.000539643	0.000898549	0.00182825	0.000517206	0.00166121	0.0025251	0.000233579	0.000706761	0	0	0	0	0.00198329	0.000825228	0.000653653	0.00150009	0	0.000979698	0.00206694	0.000831017	0	0.00236012	0.000748752	0.000395153	0.000703554	0.00214331	0.00111111	0.00137475	0.000520066	0.00134169
CBWD6	0.261737	0.238375	0.269574	0.236828	0.252605	0.219238	0.266617	0.494485	0.294136	0.324796	0.348714	0.332244	0.338607	0.399063	0.299023	0.419107	0	0.273709	0.212709	0.299778	0.381861	0.379318	0.250676	0.301529	0.24758	0.230616	0.247921	0.24849	0.251256	0.214485	0.236009	0.432531	0.442192	0.41412	0.308451	0.318229	0.41995	0.329983	0	0.38158	0.364788	0.34462	0.328851	0.324204	0.43357	0.293073	0.279476	0.379677
CNTNAP3B	0.13735	0.379303	0.278812	0.403614	0.478997	0.23826	0.240008	0.340882	0.311185	0.376082	0.467136	0.171181	0.229988	0.40154	0.203688	0.448006	0.33501	0.515736	0.415752	0.446643	0.352178	0.483779	0.218197	0.483248	0.176158	0.375112	0.105021	0.211669	0.369085	0.736497	0.346526	0.510326	0.284559	0.299272	0.226458	0.241994	0.342611	0.220744	0	0.169173	0.404061	0.389961	0.834463	0.129631	0.422463	0.252587	0.595842	0.655134
AL391987.2	0.183733	0.125977	0.204633	0.0677409	0.105469	0.0836509	0.151824	0.193495	0.13729	0.0971797	0.134446	0.195456	0.156313	0.211476	0.225615	0.121099	0.122572	0.153194	0.0972241	0.146293	0.17586	0.282819	0.174041	0.125575	0.103425	0.0978901	0.201484	0.117408	0.0869505	0.134678	0.17628	0.272637	0.238446	0.186276	0.143121	0.209407	0.142901	0.137458	0	0.143743	0.170992	0.144283	0.158023	0.0874445	0.153945	0.227547	0.14337	0.753807
ANKRD20A4	0.0653735	0.0500967	0.0749988	0.0867062	0.103411	0.0738087	0.11911	0.0720069	0.0923231	0.108558	0.108062	0.120201	0.0978076	0.0838794	0.0391004	0.0537063	0	0.0309635	0.102901	0.102419	0.0980379	0.0479195	0.0486828	0.0537072	0.102935	0.0413478	0.0399667	0.107151	0.0416829	0.0761529	0.0954044	0.055451	0.106734	0.120022	0.064087	0.106031	0.162782	0.133343	0	0.0976108	0.0387616	0.0347741	0.144989	0.14476	0.101873	0.0330438	0.0504693	0.262387
FOXD4L5	0.00498769	0.00595128	0.00818645	0.00423564	0.00373742	0.0028015	0.001479	0.00378299	0.00266346	0.0050364	0.00434213	0.010678	0.00238802	0.00195885	0.00236151	0.00233816	0	0.00315085	0.00310467	0.00581328	0.00438781	0.00618226	0.00273164	0.00466182	0.000227849	0.000671367	0	0.00454421	0.00119083	0.00313672	0.0036153	0.00381789	0.00712556	0.00545374	0.00119118	0.00676482	0.00547601	0.00752129	0	0.00755167	0.00725242	0.00452058	0.00512539	0.00412009	0.00312576	0.0163035	0.00257279	0.0217912
CBWD5	0.851198	0.880018	0.996235	0.660529	0.640036	0.668071	0.621866	0.822185	0.530696	0.669363	0.72731	0.757451	0.705984	0.736755	0.618724	0.566881	0.294991	0.598684	0.67686	0.641498	0.590495	0.84032	0.591534	0.737124	0.589191	0.681392	0.77174	0.771113	0.6486	0.580493	0.664238	0.799152	1.01549	0.695718	0.649662	0.722509	0.80924	0.856274	0	0.848183	0.752957	0.763857	1.04842	0.74866	0.741352	0.970985	0.5392	1.15746
ANKRD20A3	0.116691	0.12701	0.147474	0.0805348	0.108266	0.108653	0.131176	0.106169	0.0950113	0.141798	0.112926	0.116678	0.147315	0.100636	0.146194	0.0762327	0.524887	0.069582	0.0654744	0.10322	0.102085	0.0931181	0.108287	0.101396	0.104614	0.117362	0.059943	0.102415	0.0649832	0.108461	0.0711372	0.0922677	0.120831	0.125843	0.0693701	0.162567	0.129284	0.118656	0	0.109922	0.124111	0.0781485	0.0763309	0.110589	0.103252	0.069593	0.125434	0.255523
ZNF658	0.202188	0.188975	0.235952	0.198379	0.150399	0.145402	0.165679	0.233779	0.298154	0.216494	0.241286	0.14473	0.242685	0.338887	0.199655	0.239536	0	0.249547	0.253467	0.171535	0.21846	0.325588	0.102867	0.31881	0.137553	0.170709	0.285275	0.165115	0.163635	0.161966	0.156549	0.252675	0.194985	0.258722	0.117903	0.200655	0.276956	0.197635	0	0.213288	0.231023	0.138539	0.226271	0.112768	0.146076	0.190853	0.191534	0.37175
ANKRD20A1	0.0551327	0.0804835	0.0721035	0.0441043	0.0691749	0.0613536	0.109674	0.0509342	0.0775591	0.106782	0.0795877	0.044575	0.0919119	0.0551886	0.0992784	0.0502396	0	0.0511409	0.0767801	0.0640098	0.0714622	0.073042	0.0264271	0.0826589	0.0793414	0.0641239	0.0823439	0.0568565	0.0558315	0.0678002	0.0312858	0.0729009	0.10576	0.0976448	0.0351071	0.096923	0.121152	0.0954536	0	0.0590508	0.0764391	0.0449833	0.0711524	0.0738411	0.0733826	0.036127	0.0904394	0.265727
CBWD3	0.191343	0.271002	0.222278	0.197862	0.246484	0.173427	0.191026	0.319219	0.285379	0.198258	0.26901	0.215263	0.208201	0.284148	0.214378	0.254581	0	0.21269	0.174238	0.17779	0.226695	0.260535	0.15868	0.267164	0.165664	0.155939	0.0252736	0.201002	0.170617	0.238864	0.126791	0.224884	0.369459	0.284648	0.207382	0.2452	0.271424	0.221379	0	0.289814	0.303471	0.304169	0.32856	0.226945	0.262259	0.230608	0.22352	0.335858
PGM5	0.0316022	0.0362187	0.114148	0.249939	0.186567	0.105586	0.0410353	0.0425305	0.117961	0.0461761	0.0445279	0.0200306	0.0343912	0.17231	0.0438911	0.129949	0.258831	0.102261	0.061266	0.0544072	0.0902605	0.205318	0.0670856	0.249576	0.0320181	0.0382729	0.0809072	0.0571397	0.231635	0.113141	0.0266848	0.19638	0.037374	0.160703	0.00959243	0.0528939	0.0642803	0.018279	0	0.0591488	0.0935642	0.0391642	0.114162	0.00932911	0.0332419	0.102098	0.193228	0.441118
PIP5K1B	1.04631	0.929385	1.16354	1.13185	0.973698	1.0147	1.13454	1.05655	1.06644	1.13693	1.06242	0.986817	0.93418	1.10558	1.04308	0.989438	1.01691	0.976551	1.08918	1.06424	0.93171	1.22936	1.25781	0.937007	1.17469	1.04778	1.32065	1.10795	0.969003	0.896285	0.931154	1.07574	1.24479	1.20117	1.17405	1.03653	1.39686	1.05835	0	1.15665	1.05352	1.12577	0.981302	0.983915	1.25001	0.839606	1.13957	1.62005
AL358113.1	0.000243407	0.000445843	0.000321671	0.000836553	0.000486271	0.000282566	0.000779423	0.000576878	0.000461386	0.000138175	0.000563614	0.000456561	0.000783864	0	0.00126595	0.00131377	0	0.000302417	0.00013566	0.000137337	0.000209442	0.000347351	0.00180254	0.000611767	0	0	0	0.000344202	0.000671787	0.000266427	0	0.000464427	0.000319095	0.000436246	0	0.000468356	0.000485699	0.000761843	0	0	0.00102772	0.00118039	0	0	0	0	0	0.00194359
TJP2	0.000197394	0.00266301	0.00149762	0	0.0010895	0.00178741	0.00424328	0.00293061	0.00173049	0.000635613	0.00125812	0.000791514	0.000522233	0.000290187	0.000405024	0.00131459	0	0.000482313	0.00207438	0.000197399	0.00057907	0.0026497	0	0	0.00264776	0.00100907	0	0.00101018	0.00118714	0.000529443	0.00196656	0.00131993	0.000819964	0	0.00111934	0.000486703	0.00266979	0.00335359	0	0.00144648	0.000705587	0.00106611	0.00130457	0.00151666	0	0.00233846	0.0024503	0
FAM189A2	0.0234213	0.0341406	0.0326284	0.027083	0.0188964	0.0244028	0.0223102	0.0273374	0.0219783	0.0165942	0.0178229	0.0117169	0.0124122	0.0288295	0.0255539	0.0174933	0	0.0392489	0.0217633	0.0305926	0.0168136	0.0412676	0.0172685	0.0185293	0.0200704	0.027914	0.0740904	0.0168291	0.0238975	0.0294725	0.0313502	0.0267395	0.0321659	0.0167285	0.00982481	0.0143809	0.0324755	0.0191105	0	0.0179151	0.0181045	0.0164053	0.0316655	0.013313	0.013759	0.023249	0.0176023	0.0650721
APBA1	1.35853	1.40911	1.48039	1.23907	1.33475	1.26564	1.3424	1.43603	1.42548	1.40557	1.35653	1.30353	1.31685	1.28096	1.42656	1.3207	0.791548	1.41027	1.36643	1.43622	1.2913	1.54356	1.31503	1.37526	1.35422	1.31745	1.27413	1.36897	0.985649	1.42713	1.33695	1.26388	1.43076	1.38742	1.18654	1.43197	1.41082	1.46001	0	1.37229	1.36875	1.20824	1.31555	1.38362	1.46614	1.35155	1.49552	1.29204
PTAR1	0.234428	0.193538	0.253457	0.211002	0.208883	0.260018	0.263518	0.246377	0.220813	0.269166	0.249677	0.145703	0.17912	0.222636	0.166994	0.222288	0.122572	0.206471	0.259369	0.21165	0.212319	0.247295	0.158539	0.199653	0.231956	0.217848	0.226185	0.210281	0.146879	0.196997	0.170866	0.133223	0.188933	0.244355	0.112558	0.184297	0.226151	0.246551	0	0.205802	0.194633	0.121249	0.167773	0.240115	0.224653	0.201982	0.181949	0.317929
C9orf135	0.00380208	0.00265894	0.00770767	0.0103317	0.0184612	0.00374475	0.00343518	0.00237741	0.0165698	0.00161999	0.00248142	0.000305783	0.00281464	0.00974582	0.00319751	0.00713715	0	0.00787722	0.00414463	0.00939254	0.00593828	0.0135409	0	0.0154351	0.00703173	0.00229781	0	0.00503463	0.0184914	0.00724844	0.00308685	0.0159835	0.00402536	0.00893077	0	0.00572168	0.00483649	0.00185965	0	0.00550609	0.00894323	0.00201009	0.0169183	0.000603577	0.00471096	0.00125341	0.0117541	0.00574315
MAMDC2	0.537213	0.440732	0.476121	0.429804	0.298282	0.338034	0.589515	0.591639	0.365587	0.193871	0.253848	0.213498	0.27584	0.597833	0.240984	0.364818	0.934379	0.387201	0.484375	0.262895	0.31953	0.683242	0.259723	0.357412	0.300334	0.312232	0.250462	0.485172	0.46481	0.353491	0.460542	0.419581	0.550841	0.493086	0.404572	0.240187	0.772498	0.522701	0	0.506254	0.30563	0.439037	0.474572	0.403951	0.445681	0.292933	0.168574	0.591336
SMC5	0.856335	0.855188	0.938163	0.68877	0.696022	0.698401	0.910108	0.817137	0.822825	0.844431	0.801236	0.766555	0.736547	1.008	0.80451	0.856105	0.632071	0.840454	0.817877	0.836258	0.870888	0.97959	0.565211	0.915747	0.885963	0.796887	1.00074	0.726501	0.78572	0.636992	0.637272	1.01634	0.785015	0.894403	0.72962	0.79855	0.94801	0.821877	0	0.920628	0.783253	0.83199	0.897157	0.805297	0.870392	0.925383	0.843837	1.08657
KLF9	0.364709	0.386029	0.425704	0.357159	0.348605	0.493689	0.645886	0.517383	0.444628	0.550242	0.547797	0.358789	0.328776	0.382273	0.329366	0.341772	0.22393	0.332821	0.583217	0.376499	0.415922	0.506348	0.316524	0.43651	0.624695	0.453343	0.482336	0.453357	0.35455	0.307802	0.347413	0.423508	0.376899	0.476201	0.269598	0.438273	0.416936	0.401271	0	0.409618	0.345665	0.264629	0.267643	0.430609	0.526193	0.580475	0.349404	0.560419
TRPM3	1.62117	1.09271	1.59952	1.66557	1.32111	1.70918	0.84471	1.4928	1.35325	1.39786	1.55195	1.3703	1.23481	1.33954	1.95874	1.31487	0.890602	1.96129	1.33652	1.85717	1.9346	1.50824	1.3535	1.80144	1.65773	1.64046	1.07407	1.2944	1.22791	0.93396	0.673182	1.16623	1.65222	1.0518	1.58626	1.53714	1.35898	1.00294	0	1.43074	0.994097	1.05899	0.853968	1.11518	1.83165	0.827546	1.27669	0.794109
CEMIP2	0.650539	0.729098	0.798692	0.56222	0.571418	0.569918	0.874529	0.775575	0.701479	0.70609	0.532127	0.485187	0.683281	0.734975	0.560303	0.557834	0.20837	0.423528	0.691981	0.432477	0.71042	0.69704	0.565972	0.743105	0.66501	0.560724	1.21071	0.706483	0.726225	0.771843	0.947347	0.824518	0.713252	0.756041	0.586077	0.627839	0.908886	0.856733	0	0.737865	0.543431	1.01309	0.90768	0.562526	0.567494	0.42006	0.546301	1.13839
ABHD17B	0.364568	0.30907	0.381552	0.272936	0.28139	0.342574	0.296183	0.334244	0.347186	0.355053	0.380481	0.289513	0.244949	0.321405	0.27919	0.30427	0.18954	0.269379	0.358376	0.279939	0.317951	0.409865	0.261873	0.349366	0.394697	0.322067	0.0987506	0.278244	0.248993	0.298217	0.314447	0.345864	0.273996	0.331765	0.223303	0.308092	0.364293	0.326391	0	0.366518	0.286074	0.252545	0.300334	0.281021	0.31819	0.291716	0.306289	0.444271
C9orf85	0.410624	0.406272	0.413701	0.343318	0.359154	0.367564	0.241735	0.343614	0.41729	0.380936	0.373033	0.322025	0.337091	0.40366	0.362096	0.358817	0	0.387018	0.366919	0.37625	0.377582	0.472686	0.311041	0.414434	0.351114	0.395418	0.277287	0.336273	0.305947	0.355166	0.267815	0.319806	0.365635	0.400306	0.332475	0.376202	0.348298	0.288117	0	0.370342	0.333381	0.287968	0.414095	0.288512	0.328711	0.225933	0.340579	0.301766
C9orf57	0.00415533	0.00687737	0.0218518	0.0210668	0.0192635	0.012787	0.00933714	0.0110667	0.0206759	0.0035942	0.00395134	0.00174766	0.00430723	0.0332994	0.00701201	0.028129	0	0.0201998	0.0181166	0.00847699	0.0128896	0.028861	0	0.0322652	0.00624959	0.00384534	0.0341968	0.00868754	0.0284902	0.0102587	0.00380757	0.0225326	0.00856036	0.0268683	0.00398863	0.00927572	0.0147545	0.00695704	0	0.0145232	0.0155185	0.00778631	0.0302617	0.00142089	0.00839036	0.00555156	0.00903472	0.0148131
GDA	0.794353	0.839083	1.08834	1.05131	1.02448	1.10828	0.863362	1.00525	1.21231	1.06247	1.24153	0.917801	0.945584	1.07801	1.03137	1.21862	0.966135	0.945857	1.1565	1.09279	1.0786	1.05714	0.892385	1.05874	1.20765	1.03125	1.35384	0.946631	1.12657	0.861074	0.786886	1.21364	0.9775	1.05586	0.887827	0.96724	0.843164	0.72141	0	1.04742	1.02368	0.870194	0.971676	0.901264	1.09813	0.827735	1.14921	0.942781
ZFAND5	0.535344	0.520009	0.511409	0.473474	0.567295	0.79763	0.904749	0.653246	0.511241	0.632363	0.8875	0.471532	0.512041	0.4477	0.403446	0.424952	0.305966	0.382991	0.684597	0.435152	0.484179	0.602192	0.298038	0.489037	0.959932	0.740991	0.454927	0.720181	0.624517	0.410255	0.463444	0.601907	0.480643	0.573113	0.420817	0.441852	0.585054	0.493732	0	0.555782	0.381786	0.456715	0.384485	0.69375	0.768692	0.668944	0.270696	0.80311
TMC1	0.0240435	0.0236985	0.0384517	0.0580256	0.0501312	0.0276926	0.0161959	0.019087	0.0411826	0.0154789	0.0269679	0.0135052	0.0219198	0.044068	0.0286654	0.0649646	0.100363	0.0406981	0.0259182	0.0278347	0.0296609	0.0412489	0.013253	0.0630641	0.0277233	0.0207457	0	0.022342	0.0551048	0.0268491	0.013136	0.0362706	0.0216521	0.0374456	0.018906	0.0240415	0.0229292	0.0147864	0	0.0210895	0.0315914	0.0142574	0.0376006	0.00873441	0.0103624	0.0323105	0.0541823	0.0400896
ALDH1A1	0.0447299	0.0292869	0.0362321	0.0705059	0.0445096	0.0294235	0.0268942	0.0316111	0.0323489	0.0188731	0.0275104	0.0186003	0.0187266	0.0508927	0.0376648	0.0390372	0	0.0360659	0.0326446	0.0244996	0.0425552	0.0750944	0.024622	0.0760677	0.0272172	0.0242995	0	0.0348096	0.0768311	0.0305749	0.0268627	0.0407211	0.0264084	0.0338116	0.0325061	0.0177306	0.0482352	0.0193258	0	0.0324794	0.0304297	0.0387117	0.0293268	0.0435586	0.110986	0.0139412	0.0256949	0.0452696
ANXA1	0.00896847	0.00412766	0.0106437	0.0135156	0.00683054	0.00725474	0.0188743	0.0146964	0.0127486	0.00636417	0.0161873	0.00444435	0.00610593	0.0110424	0.00821615	0.0110733	0.157668	0.00512497	0.00909369	0.00696152	0.00576392	0.00630607	0	0.0112686	0.0196759	0.00760361	0	0.0124527	0.0223089	0.0113438	0.00784615	0.017688	0.0129403	0.00948258	0.000743709	0.00295911	0.0278815	0.0247165	0	0.0101988	0.00287201	0.00819575	0.0100394	0.00582365	0.0176683	0.0033872	0.00758458	0.00635262
RORB	1.30265	1.24903	1.17123	1.20196	1.04838	1.17003	0.798992	1.15536	0.792174	0.960729	1.13002	1.09931	0.699284	0.836017	1.18149	0.828743	0.935541	0.989055	1.14755	0.956581	1.09531	1.14911	0.769658	0.834807	1.14582	1.02757	0.717919	1.04941	1.05874	0.876367	0.578374	0.762611	1.09759	0.840903	1.02558	0.943293	1.23677	1.292	0	1.02598	0.903995	1.04503	0.934737	1.10051	1.36246	0.78618	0.719164	0.335993
TRPM6	0.0450054	0.0517814	0.0585655	0.0638494	0.0501489	0.0528103	0.032519	0.0511474	0.0317885	0.019813	0.0391518	0.0189009	0.0196135	0.0407466	0.0400772	0.059365	0	0.043948	0.037689	0.0525094	0.0399829	0.0499464	0.0173848	0.0635814	0.0474949	0.0346039	0.0138274	0.0394669	0.0693436	0.023985	0.0167712	0.0342711	0.0421346	0.0498815	0.0185729	0.0433332	0.0599839	0.0428087	0	0.0636939	0.0540559	0.0292469	0.0221962	0.0145274	0.0486912	0.0742798	0.0507227	0.078617
C9orf40	0.0478948	0.0415404	0.0807467	0.0715344	0.0658932	0.0617647	0.122032	0.0846851	0.123891	0.063146	0.0745068	0.0375355	0.0473088	0.146522	0.0621396	0.113061	0	0.0833961	0.104629	0.0538902	0.0783378	0.10987	0.0213647	0.146549	0.0693882	0.0645774	0.0756954	0.0553796	0.0826517	0.0330092	0.0523562	0.140396	0.0589323	0.107977	0.0289942	0.0608758	0.140058	0.067898	0	0.0951369	0.083787	0.0477675	0.0804349	0.0615962	0.0675149	0.126957	0.0526142	0.184525
CARNMT1	0.589622	0.668706	0.725141	0.648638	0.746474	0.622848	0.712191	0.621344	0.706139	0.796217	0.691636	0.510081	0.692044	0.60768	0.653804	0.760398	0.740262	0.651879	0.68459	0.701527	0.733164	0.636608	0.537759	0.771566	0.794351	0.623964	0.495522	0.564347	0.475693	0.586448	0.492575	0.633545	0.615405	0.729439	0.476883	0.685662	0.669795	0.622051	0	0.576797	0.648403	0.448107	0.542048	0.701472	0.696919	0.597339	0.836966	0.6346
NMRK1	0.504567	0.233153	0.26268	0.303837	0.233402	0.194045	0.317626	0.49486	0.467967	0.365112	0.489822	0.370094	0.181016	0.384135	0.250747	0.330706	0.155361	0.396239	0.374892	0.271917	0.409805	0.626729	0.285426	0.571678	0.320343	0.20888	0.326706	0.320904	0.482741	0.192365	0.372685	0.334676	0.409209	0.4305	0.316184	0.29361	0.389598	0.443601	0	0.473473	0.265264	0.34839	0.425179	0.210554	0.400378	0.405697	0.37338	0.41547
OSTF1	0.428055	0.40942	0.452489	0.354567	0.397172	0.38932	0.356554	0.422729	0.468646	0.414965	0.426849	0.351427	0.306631	0.464174	0.480593	0.490486	0.468652	0.493347	0.455194	0.461596	0.439361	0.617136	0.277204	0.529359	0.449865	0.350219	0.270195	0.356955	0.418275	0.358735	0.324844	0.509804	0.402603	0.503571	0.340272	0.424349	0.536887	0.339499	0	0.414439	0.407124	0.428076	0.475977	0.251908	0.551943	0.367697	0.417732	0.323772
PCSK5	0.0690539	0.0622706	0.108259	0.118812	0.119652	0.0815746	0.0682761	0.0842999	0.0988716	0.0518463	0.0693176	0.0474426	0.0524515	0.110171	0.0655548	0.089928	0	0.0595585	0.0673452	0.0611044	0.0437941	0.122428	0.0616206	0.0996415	0.0596127	0.0634121	0.0621029	0.0828871	0.146025	0.130807	0.0703816	0.114533	0.0682994	0.0846449	0.0486291	0.0622761	0.102329	0.0778543	0	0.0877054	0.0781242	0.0772166	0.141376	0.0468214	0.0877026	0.076366	0.0998737	0.442836
RFK	0.130441	0.117233	0.178213	0.169811	0.169866	0.22273	0.321308	0.234398	0.218246	0.208898	0.305285	0.114991	0.118033	0.248901	0.124205	0.177852	0.270663	0.137604	0.297594	0.102497	0.155194	0.212601	0.0865324	0.216497	0.335237	0.198508	0.146468	0.161462	0.21742	0.0881545	0.12011	0.192935	0.130731	0.267824	0.0717789	0.115403	0.27479	0.169043	0	0.211788	0.134276	0.111691	0.112836	0.187845	0.238736	0.287967	0.0888201	0.552218
GCNT1	0.0655472	0.0657666	0.086446	0.064828	0.0806514	0.0650395	0.0559512	0.0749066	0.0848547	0.0717289	0.0611358	0.0500042	0.0430095	0.0800944	0.0757195	0.0804852	0	0.0821378	0.0736493	0.0641173	0.0593085	0.0974335	0.0444143	0.0967682	0.0741888	0.0633523	0.182684	0.0661836	0.083341	0.100254	0.117926	0.093091	0.065814	0.0760746	0.0456845	0.0712476	0.0767173	0.057805	0	0.0743878	0.0815881	0.0697382	0.163229	0.0406081	0.049298	0.179822	0.0768425	0.12398
PRUNE2	0.965443	1.1057	1.15863	1.05676	1.08021	1.08822	1.27059	1.08725	1.23094	0.986002	1.10482	1.02885	0.781587	1.07839	1.1966	1.15547	1.03134	1.24688	1.1975	1.00673	1.21364	1.3083	0.762791	1.12144	1.08986	0.974505	0.8196	0.961651	0.994777	1.1248	0.875032	1.14142	1.29254	1.06245	0.950002	1.05917	1.31929	1.19034	0	1.06914	1.07779	0.992241	1.39694	1.14796	1.24172	0.987521	1.07221	1.2736
VPS13A	1.66183	1.5568	1.68248	1.51781	1.63889	1.70496	1.75087	1.57036	1.51617	1.54194	1.65659	1.41449	1.43664	1.60013	1.4541	1.50154	1.38299	1.51	1.54817	1.45426	1.59164	1.72155	1.03935	1.52592	1.592	1.51348	1.41054	1.53515	1.79185	1.6202	1.4638	1.82814	1.60881	1.66177	1.40591	1.46388	1.75088	1.62495	0	1.55228	1.43993	1.59006	1.83842	1.57702	1.68079	1.47007	1.41109	1.91131
GNA14	0.106321	0.123351	0.133039	0.14907	0.134173	0.132432	0.114614	0.138341	0.162194	0.143786	0.108662	0.125228	0.11895	0.178329	0.253542	0.133745	0.101359	0.13771	0.131408	0.106329	0.168432	0.138827	0.0792011	0.2149	0.127801	0.0926414	0.0830817	0.0894982	0.109195	0.0898015	0.102527	0.116007	0.129716	0.121867	0.0709622	0.16326	0.135059	0.123151	0	0.115993	0.155883	0.102548	0.141368	0.0833086	0.10614	0.129654	0.142469	0.251336
GNAQ	2.24286	2.27161	2.28998	2.29359	2.2718	2.33544	2.28085	2.29785	2.27428	2.32192	2.34969	2.20337	2.16279	2.19673	2.11611	2.21416	1.91593	2.28554	2.30896	2.28681	2.26365	2.28133	2.21737	2.2132	2.39026	2.29274	2.2268	2.31867	2.16728	2.35805	2.17104	2.19965	2.22011	2.33432	2.16552	2.23859	2.2026	2.22024	0	2.18695	2.19332	2.24416	2.28647	2.3267	2.23982	2.44653	2.22199	2.30293
CEP78	0.665575	0.623001	0.637066	0.427322	0.464933	0.476251	0.511606	0.569252	0.532227	0.555552	0.538279	0.461146	0.493565	0.635639	0.527423	0.511755	0.222935	0.463973	0.515541	0.489447	0.510157	0.667655	0.330724	0.571923	0.520603	0.531289	0.869586	0.465821	0.540901	0.464078	0.483132	0.682076	0.537991	0.601304	0.436912	0.488754	0.601813	0.583698	0	0.631446	0.47835	0.491209	0.618323	0.451598	0.507001	0.522574	0.455538	0.76248
PSAT1	0.0710109	0.0786136	0.0729517	0.0850288	0.0974375	0.0932953	0.333711	0.077733	0.0972185	0.0848444	0.096856	0.0851789	0.0799143	0.0869675	0.0976408	0.106072	0	0.0841683	0.0787538	0.0865223	0.0819908	0.104443	0.0822969	0.11047	0.084856	0.0862371	0.032037	0.062749	0.101463	0.0752028	0.078121	0.0989288	0.129278	0.0896047	0.0563138	0.0986763	0.0553672	0.0570744	0	0.0864424	0.0842807	0.0323735	0.0614649	0.0897775	0.0813516	0.0579158	0.0883068	0.431134
TLE4	0.769211	0.925348	0.948116	0.816605	0.776041	0.855621	0.874046	0.927724	0.694352	0.70267	0.755477	0.74752	0.647951	0.783711	0.555715	0.601303	0.706458	0.417216	0.928649	0.49992	0.69646	0.832037	0.675462	0.596171	0.814314	0.678832	0.455741	0.931861	1.04602	0.768123	0.77036	0.777977	0.854414	0.86039	0.879001	0.680826	1.13074	1.03832	0	0.816775	0.609131	1.08479	0.953328	0.751276	0.783026	0.769944	0.363397	0.457597
TLE1	0.517342	0.623747	0.714728	0.726029	0.796703	0.751883	0.531385	0.663778	0.808575	0.642145	0.667202	0.539714	0.605776	0.657912	0.615064	0.720858	0.535549	0.612714	0.743424	0.681969	0.644542	0.642595	0.454445	0.835641	0.650318	0.554946	0.711802	0.578918	0.332235	0.679536	0.489063	0.480967	0.520713	0.656218	0.4001	0.697678	0.620942	0.669244	0	0.624014	0.795489	0.378294	0.616229	0.484492	0.516199	0.771502	0.816608	0.418158
RASEF	0.00909885	0.0128853	0.0131433	0.0188104	0.00972539	0.00994862	0.00831521	0.00839715	0.0089683	0.00952638	0.011047	0.00958267	0.0095301	0.0123803	0.0103094	0.0138837	0	0.0161503	0.00675512	0.00552756	0.00758167	0.0143949	0.00959158	0.0220787	0.00890513	0.0065721	0	0.00786944	0.01434	0.0101809	0.00931646	0.0118315	0.0129461	0.0123842	0.0170964	0.0104833	0.0216645	0.0138491	0	0.0138623	0.0100027	0.0211997	0.0228721	0.0110792	0.0050381	0.0077404	0.00950539	0.00948057
FRMD3	0.247111	0.305377	0.278574	0.230312	0.293265	0.234968	0.194713	0.303202	0.258645	0.213709	0.22802	0.24477	0.18588	0.26082	0.295422	0.231361	0.157668	0.325402	0.24001	0.281146	0.226518	0.298883	0.169224	0.272373	0.221417	0.247372	0.195717	0.188498	0.16386	0.282693	0.163821	0.147049	0.321931	0.229864	0.152842	0.298114	0.279749	0.267755	0	0.202806	0.28374	0.222533	0.271731	0.16726	0.231052	0.335929	0.235286	0.39364
IDNK	0.0949929	0.107489	0.0811801	0.0824408	0.0758142	0.0644257	0.0436757	0.102458	0.114747	0.0696703	0.10897	0.0774625	0.108994	0.133106	0.115512	0.12378	0.347531	0.113846	0.0940839	0.102983	0.0950879	0.0975121	0.0819417	0.144752	0.0564268	0.0814623	0	0.0576648	0.0631792	0.0791269	0.0791991	0.0863297	0.0824995	0.079477	0.0534931	0.0930271	0.0524707	0.0654844	0	0.0624742	0.0952784	0.0417378	0.103891	0.0378234	0.0300011	0.0529411	0.0763498	0.107123
UBQLN1	0.750181	0.684696	0.764043	0.720084	0.694423	0.733226	0.882553	0.769177	0.686424	0.671453	0.706612	0.530073	0.553474	0.733405	0.624113	0.691608	0.286104	0.633108	0.787187	0.628576	0.709995	0.824702	0.40265	0.712153	0.798621	0.673558	0.66139	0.732791	0.871946	0.649908	0.526687	0.814816	0.65711	0.758313	0.519745	0.605714	0.851351	0.7071	0	0.687581	0.621199	0.642772	0.82319	0.666367	0.811254	0.777313	0.573577	0.941596
GKAP1	0.327766	0.323959	0.370002	0.334724	0.309077	0.307829	0.3688	0.326564	0.301864	0.287097	0.255589	0.225998	0.231254	0.31779	0.290301	0.247228	0.258031	0.274226	0.290467	0.259521	0.251956	0.42568	0.180947	0.290124	0.296616	0.269168	0.21568	0.327712	0.374325	0.27529	0.254052	0.374828	0.347094	0.375998	0.235517	0.307227	0.426824	0.387504	0	0.353153	0.284872	0.243375	0.35332	0.355151	0.36291	0.314434	0.249148	0.347819
KIF27	0.447081	0.410413	0.415055	0.33108	0.311133	0.35575	0.261012	0.349499	0.327376	0.324573	0.374612	0.331096	0.339551	0.437588	0.336189	0.341425	0.256719	0.345039	0.337271	0.367014	0.355198	0.509442	0.213799	0.392827	0.314433	0.379037	0.527094	0.310832	0.358194	0.319012	0.24999	0.489137	0.344322	0.340857	0.328631	0.315216	0.33848	0.329308	0	0.394698	0.28814	0.317092	0.375035	0.242086	0.29331	0.281564	0.299207	0.262588
C9orf64	0.0291691	0.0296449	0.0391218	0.0373672	0.0284402	0.0307655	0.0323558	0.0412975	0.0462094	0.0282319	0.0348457	0.0234807	0.0235585	0.0521996	0.047372	0.0469577	0	0.0445388	0.0482181	0.0340064	0.0344271	0.0487251	0.0244567	0.0408843	0.0341242	0.0358652	0	0.0248362	0.024937	0.0170654	0.0187907	0.0429637	0.0341437	0.0341171	0.0219227	0.0358969	0.0426182	0.0228339	0	0.0420527	0.0374464	0.0120821	0.0335433	0.0355629	0.0302262	0.0225351	0.0347276	0.0327465
HNRNPK	0.470063	0.450146	0.492211	0.521404	0.479749	0.637551	0.778057	0.685138	0.504674	0.548746	0.755761	0.39341	0.446928	0.532844	0.333	0.399785	0.312111	0.365184	0.723217	0.366281	0.477766	0.512094	0.363541	0.436435	0.846738	0.633236	0.438297	0.579466	0.657267	0.433877	0.480633	0.575161	0.45466	0.55314	0.384944	0.370048	0.555845	0.45353	0	0.406599	0.336203	0.384345	0.430476	0.661603	0.651663	0.482041	0.28704	1.14507
RMI1	0.108181	0.0960481	0.120265	0.0996016	0.0776778	0.100469	0.0798255	0.119948	0.104964	0.0908896	0.112155	0.0726401	0.0649499	0.127503	0.0826965	0.089401	0.100363	0.095611	0.106466	0.0793369	0.0864191	0.175102	0.0598191	0.10978	0.0901179	0.0875023	0.0399667	0.0860131	0.10202	0.0942762	0.0734499	0.110172	0.102751	0.117062	0.0690556	0.0770692	0.149049	0.10873	0	0.0904779	0.0828672	0.0696043	0.111886	0.0626607	0.110915	0.0755006	0.0643394	0.0945406
SLC28A3	0.00513121	0.00750798	0.0114589	0.0154043	0.014442	0.00333859	0.00113326	0.00592753	0.00807201	0.00337107	0.00159598	0.00263278	0.00205307	0.00818342	0.0046254	0.00870023	0	0.00779753	0.00511025	0.00487052	0.00811993	0.00985021	0.00165395	0.0117823	0.00423802	0.00297075	0.0341968	0.00493994	0.0157117	0.00756216	0.00248249	0.0094317	0.00301122	0.0065352	0.00202952	0.00434309	0.00737182	0.00410277	0	0.00598903	0.00483375	0.00342124	0.0116475	0.00173264	0.00528709	0.00344703	0.00422768	0.0041057
NTRK2	2.4735	2.85969	2.72319	2.70482	2.91864	2.77554	2.5225	2.67654	2.7764	2.77933	2.60506	2.72567	2.51418	2.31605	2.74669	2.5309	2.22437	2.48769	2.65927	2.57096	3.05955	2.69116	2.65231	2.81802	2.74417	2.5229	2.42217	2.60605	2.67771	2.4525	2.21408	2.61043	2.65834	2.56639	2.56443	2.82023	2.59087	2.51294	0	2.91283	2.73748	2.52642	2.38449	2.578	2.64067	2.25789	2.65769	2.76127
AGTPBP1	1.44588	1.32034	1.47458	1.36816	1.43026	1.47011	1.29131	1.39081	1.42269	1.36747	1.44843	1.26947	1.19467	1.48706	1.35958	1.36537	1.58677	1.42714	1.4151	1.29824	1.39734	1.65331	1.06302	1.40874	1.41692	1.30289	1.44473	1.2874	1.46067	1.34373	1.11548	1.53597	1.42765	1.4448	1.22524	1.35181	1.50605	1.41911	0	1.5054	1.36333	1.36079	1.55796	1.31541	1.43215	1.4225	1.35197	1.26853
NAA35	0.73091	0.68201	0.732712	0.568291	0.599172	0.585473	0.604335	0.690516	0.758348	0.645649	0.664179	0.595364	0.562965	0.891524	0.682994	0.765623	0.345052	0.708993	0.671642	0.650391	0.696163	0.914049	0.481018	0.806384	0.691243	0.66089	0.792493	0.58264	0.810474	0.655067	0.504984	1.0075	0.742521	0.743881	0.693684	0.664397	0.756557	0.662404	0	0.740966	0.703953	0.747248	0.861197	0.531093	0.651178	0.715515	0.704392	0.923247
GOLM1	0.599721	0.54714	0.614006	0.526557	0.498943	0.507009	0.716475	0.727019	0.699353	0.605818	0.61409	0.578504	0.55737	0.806635	0.600821	0.677038	0.476898	0.608002	0.656893	0.525834	0.57418	0.78075	0.511244	0.700893	0.622729	0.587008	0.610312	0.541597	0.531056	0.573338	0.670383	0.77427	0.63548	0.683982	0.469906	0.568706	0.70847	0.67966	0	0.668823	0.631857	0.514005	0.716295	0.483792	0.594529	1.11775	0.661285	1.13073
C9orf153	0.0656085	0.0637135	0.0744885	0.0837294	0.0489838	0.0420997	0.213714	0.0892934	0.0603967	0.0791016	0.0440812	0.0481223	0.0242517	0.0514659	0.0640709	0.0513092	0	0.0417539	0.0524471	0.0429616	0.051772	0.13435	0.0734224	0.0620931	0.0474943	0.0577067	0.027906	0.084609	0.0543088	0.0436688	0.103287	0.187569	0.177885	0.110496	0.0600221	0.0673917	0.13622	0.102432	0	0.135472	0.0718854	0.0444716	0.135049	0.10813	0.150219	0.126518	0.0980866	0.784995
ISCA1	0.223372	0.191263	0.292078	0.30028	0.267801	0.322735	0.468649	0.335791	0.365896	0.296531	0.323935	0.180627	0.214418	0.445072	0.241051	0.330131	0.282674	0.253177	0.427916	0.221989	0.331621	0.402162	0.149333	0.425017	0.297034	0.260023	0.234216	0.255303	0.320284	0.186805	0.215952	0.365518	0.258961	0.405264	0.199414	0.248987	0.447618	0.297118	0	0.287818	0.301285	0.203523	0.253843	0.245562	0.324103	0.343639	0.199356	0.525673
TUT7	0.724081	0.669767	0.724005	0.530887	0.56088	0.649565	0.762527	0.628831	0.577802	0.759327	0.651928	0.58142	0.604934	0.644263	0.584162	0.560507	0.154238	0.494646	0.605524	0.483069	0.639186	0.76606	0.471013	0.639895	0.685602	0.679266	0.708824	0.751811	0.716303	0.593015	0.6487	0.777831	0.675332	0.731788	0.640709	0.637289	0.721034	0.702158	0	0.812671	0.58434	0.754646	0.699246	0.673629	0.72747	0.815679	0.56506	1.23963
GAS1	0.0119584	0.00959751	0.0198777	0.0092222	0.0116605	0.0206011	0.0472586	0.0116628	0.0157945	0.0200177	0.0109845	0.00339891	0.0129258	0.0124371	0.00631847	0.00868449	0	0.00515074	0.0227031	0.00674061	0.00386112	0.0187598	0.0219878	0.0137596	0.016627	0.0113242	0	0.0251436	0.011838	0.0143917	0.0138003	0.0216662	0.012324	0.0307013	0.00686245	0.0128135	0.0292172	0.0245546	0	0.0299405	0.0103053	0.00660888	0.0110386	0.0262432	0.0156632	0.00508426	0.00234449	0.0745966
DAPK1	1.68205	1.71015	1.82032	1.63228	1.60101	1.64423	1.67686	1.88017	1.6904	1.69254	1.75267	1.83153	1.51292	1.77594	1.74566	1.68598	1.36352	1.68364	1.73301	1.61754	1.76552	2.00629	1.7415	1.75868	1.54291	1.58217	1.54734	1.7718	1.63718	1.89151	1.73861	1.79544	1.94271	1.81819	1.65358	1.83839	1.76876	1.78634	0	1.66346	1.72922	1.8341	1.95177	1.68281	1.8317	1.70288	1.68044	2.05318
CTSL	0.0989333	0.122661	0.211342	0.193373	0.187411	0.157971	0.21906	0.259886	0.379007	0.15191	0.165355	0.0939559	0.147789	0.433183	0.245579	0.35432	0.277932	0.243613	0.287528	0.164599	0.292755	0.307306	0.0935977	0.458297	0.166383	0.105602	0.0933824	0.114551	0.154251	0.111618	0.127215	0.316508	0.172682	0.237823	0.0706634	0.172623	0.328422	0.186632	0	0.229313	0.23771	0.0972985	0.238461	0.120603	0.163685	0.250003	0.274884	0.152337
AL353572.3	0.00134466	0	0.000164317	0	0.000625062	0.000556588	0.000633021	0	0.000200094	0.000430562	0.000533156	0.000376387	0.000485325	0	0.000528546	0	0	0	0.000254722	0	0.000652702	0.000302317	0	0.000866217	0.00173788	0.000498553	0	0	0.000527224	0	0.0017042	0	0.00152994	0.00074081	0	0.000670635	0.00052464	0.00379845	0	0.00171636	0.000653218	0.00014072	0.000694678	0	0.00152815	0	0	0.00211415
CDK20	0.0884238	0.102267	0.140396	0.125461	0.130257	0.132136	0.131439	0.185168	0.189386	0.130486	0.0975583	0.0669422	0.0899839	0.143443	0.118587	0.117901	0	0.100911	0.158331	0.119363	0.140922	0.143975	0.0435428	0.169597	0.134405	0.0895634	0.0669784	0.120937	0.160019	0.114503	0.0725996	0.183012	0.114857	0.160736	0.0432602	0.127366	0.172135	0.123291	0	0.147917	0.118803	0.0768711	0.126735	0.0840645	0.159213	0.15536	0.117377	0.0650672
SPIN1	1.18813	1.21978	1.3567	1.3151	1.27839	1.33746	1.59045	1.37946	1.32369	1.40563	1.29518	1.09722	1.08505	1.23527	1.10066	1.25543	1.44844	1.23192	1.36056	1.20903	1.23635	1.38243	0.956625	1.32269	1.33794	1.21305	1.17516	1.41453	1.20307	1.29894	1.13119	1.25234	1.31194	1.46753	0.996145	1.18645	1.35687	1.29793	0	1.209	1.27421	1.03705	1.25309	1.3672	1.41552	1.38556	1.27372	1.85618
NXNL2	0.0389269	0.0414814	0.0493025	0.0444971	0.0350001	0.0265221	0.0217607	0.0426197	0.0391115	0.0585453	0.0278417	0.0387001	0.029793	0.0390532	0.0388856	0.0389393	0	0.0407479	0.0267747	0.0347595	0.0229568	0.0505742	0.010745	0.0350419	0.0475438	0.0345109	0	0.0286138	0.0411339	0.0303462	0.0267738	0.0496864	0.0484085	0.0371597	0.0268567	0.0326543	0.0372659	0.035884	0	0.0405701	0.0515159	0.034436	0.0529994	0.0204049	0.0306095	0.0333425	0.0566727	0.0542555
S1PR3	0.0130926	0.00609814	0.0127049	0.0102493	0.009772	0.0100983	0.00821269	0.0142613	0.0130899	0.00908578	0.0132557	0.00967187	0.00430628	0.0199632	0.0197557	0.0189006	0	0.0118754	0.0148727	0.0160154	0.0103768	0.0259142	0.00394002	0.0188335	0.00915714	0.0102276	0	0.00561049	0.00928724	0.00918249	0.00493621	0.0206095	0.00977056	0.008297	0.00840131	0.014076	0.0172724	0.0120937	0	0.0217929	0.019036	0.00448704	0.00726458	0.001494	0.013212	0.0271024	0.0151733	0.0134303
SHC3	1.12995	1.62356	1.43205	1.22594	1.52776	1.42877	1.58374	1.54853	1.61178	1.62437	1.42649	1.5669	1.53667	1.29688	1.59037	1.35734	0.738807	1.10048	1.43943	1.2382	1.76004	1.42767	1.44674	1.82776	1.39167	1.08136	1.63858	1.27935	1.33194	1.11783	1.28236	1.50076	1.5018	1.3787	1.2492	1.75384	1.1758	1.28803	0	1.55594	1.63297	1.36239	1.20952	1.20419	0.960327	1.08998	1.6013	1.6301
CKS2	0.00497197	0.00442101	0.0129359	0.0137215	0.00987467	0.0132184	0.0443322	0.0107232	0.0148653	0.0101621	0.00825869	0.00272136	0.00542727	0.00928211	0.0100695	0.0056422	0	0.00514718	0.0236732	0.00486211	0.00895243	0.0202549	0.0117927	0.0174865	0.0169292	0.00699662	0	0.00904777	0.0195962	0.00753281	0.00761673	0.0157414	0.0116276	0.0128036	0	0.00391691	0.0346183	0.0178378	0	0.0136388	0.00490945	0.00608981	0.00415945	0.0167076	0.0194591	0.0136465	0.00255803	0.0663957
SECISBP2	0.796468	0.68707	0.704253	0.553482	0.515456	0.535158	0.354146	0.68919	0.733446	0.606231	0.703714	0.518308	0.569069	1.14046	0.801459	0.900458	0.369556	0.953676	0.771997	0.746261	0.763546	0.901731	0.357706	0.871657	0.605129	0.630839	0.517967	0.395583	0.581539	0.497843	0.44207	0.84511	0.618232	0.617634	0.459056	0.612704	0.62317	0.458869	0	0.589003	0.701841	0.549898	0.790958	0.328536	0.437891	0.745847	0.61701	0.306647
SEMA4D	0.425485	0.569687	0.64449	0.596859	0.72695	0.539342	1.01804	0.701923	0.87882	0.698343	0.631614	0.51014	0.646969	0.638956	0.77684	0.680631	0.196854	0.703687	0.647913	0.584062	0.676953	0.749553	0.549173	0.944443	0.556598	0.483971	0.702413	0.489376	0.399979	0.571463	0.543841	0.653253	0.640202	0.760381	0.364186	0.815631	0.771171	0.687685	0	0.573796	0.808474	0.333263	0.601976	0.719862	0.647003	1.22527	0.97831	2.1624
GADD45G	0.01543	0.0135241	0.016245	0.0145524	0.0104077	0.01182	0.00840481	0.0234844	0.0249501	0.0118852	0.0246569	0.00622482	0.00623361	0.0294472	0.0230421	0.0302449	0	0.0252022	0.039226	0.0143466	0.0287394	0.0255788	0.00663842	0.0202501	0.0158108	0.0138353	0	0.0143731	0.0126025	0.0142952	0.0218469	0.0358601	0.0146857	0.0109945	0.00388625	0.00977304	0.014401	0.0050876	0	0.014497	0.017543	0.00812047	0.0246469	0.0103641	0.0205215	0.0340831	0.00819031	0.0330072
DIRAS2	0.513603	0.506174	0.705271	0.47863	0.504131	0.706166	0.767165	0.694692	0.601079	0.678873	0.734335	0.476052	0.475637	0.541753	0.375618	0.490558	0.20837	0.483028	0.948719	0.472856	0.567008	0.77288	0.37463	0.640496	0.801099	0.623063	0.801373	0.709444	0.546441	0.508226	0.538925	0.569012	0.522748	0.814745	0.332229	0.530891	0.696562	0.563903	0	0.579198	0.42026	0.480653	0.392748	0.587937	0.716197	0.462027	0.419986	0.738461
SYK	0.00533106	0.00415624	0.0100661	0.0127546	0.0082591	0.00698619	0.00901483	0.00718417	0.00979451	0.00452996	0.00293068	0.00681821	0.00593639	0.0123568	0.00753632	0.00715094	0	0.00731618	0.00608321	0.00595672	0.00516414	0.00867302	0.00866822	0.0108379	0.00632767	0.0049375	0	0.00431682	0.0188968	0.011072	0.0113925	0.019454	0.00874486	0.00450329	0.00288783	0.00375352	0.00975438	0.00579137	0	0.00841997	0.00690353	0.00481683	0.00624366	0.0037128	0.00877849	0.00906802	0.00677657	0.00657313
AUH	1.12249	1.01088	1.05975	0.852175	0.867445	0.949968	0.781687	1.02879	0.923344	0.997024	1.02485	0.907623	0.820782	1.02749	1.03506	0.957967	0.619427	0.991675	0.93387	0.99523	0.925603	1.21086	0.759898	0.942207	0.954931	0.961148	0.86605	0.955202	0.954575	0.894068	0.882927	1.0337	1.03505	0.980573	0.920355	0.955427	1.00747	0.954424	0	0.928296	0.906764	1.00275	0.997858	0.788813	0.988932	1.13061	0.922702	0.546897
NFIL3	0.0505113	0.0649538	0.0799552	0.0749438	0.0463588	0.0449689	0.159988	0.0816619	0.049686	0.0853916	0.0495138	0.0252546	0.0393346	0.065263	0.0617306	0.0531904	0.22393	0.0331472	0.0833217	0.0772865	0.0428674	0.0604347	0.0283829	0.0567375	0.0800395	0.0373542	0.114859	0.0683169	0.0644453	0.0494655	0.0648293	0.0658777	0.0562288	0.0783634	0.0210508	0.0471718	0.126358	0.0792208	0	0.0744412	0.0461272	0.0405858	0.0634984	0.0520095	0.079934	0.0558989	0.0648131	0.19938
ROR2	0.0672521	0.0627623	0.122856	0.0865955	0.072722	0.0573718	0.0295989	0.104415	0.0558695	0.0360306	0.0360282	0.0451596	0.0106225	0.0870574	0.0712477	0.13136	0.128436	0.094418	0.0465978	0.113652	0.0805265	0.143729	0.0213815	0.0907488	0.0655581	0.064472	0.085188	0.0576339	0.13194	0.0508063	0.0206656	0.0585071	0.0510511	0.0493836	0.0446877	0.0422411	0.0626395	0.110082	0	0.13476	0.114713	0.0522068	0.0577511	0.0191009	0.0759755	0.0861042	0.0449782	0.0628617
SPTLC1	0.339278	0.388112	0.455397	0.386453	0.400373	0.379572	0.443551	0.461	0.481236	0.429066	0.4515	0.341509	0.405802	0.515423	0.508048	0.445855	0.192171	0.444348	0.447702	0.435638	0.467681	0.516819	0.2507	0.532105	0.402016	0.360093	0.482318	0.319313	0.350313	0.376318	0.337233	0.448478	0.439472	0.468461	0.303573	0.47229	0.453703	0.413334	0	0.45669	0.466544	0.310494	0.407779	0.365572	0.370499	0.548163	0.497214	0.440288
IARS	0.731352	0.679243	0.77096	0.692711	0.687303	0.643049	0.991907	0.834943	0.897248	0.735226	0.756706	0.683688	0.671747	1.02437	0.818833	0.849288	0.330941	0.820284	0.820484	0.745363	0.839193	0.976201	0.485396	0.854132	0.685298	0.62158	0.616605	0.500376	0.801731	0.559458	0.586206	0.965243	0.781289	0.777949	0.595956	0.743727	0.774842	0.674068	0	0.774272	0.801574	0.644106	0.884671	0.5702	0.630154	0.857745	0.757068	1.52044
NOL8	0.198665	0.183392	0.187257	0.127533	0.108056	0.14832	0.289078	0.219487	0.169084	0.209971	0.21876	0.180575	0.212387	0.21301	0.164884	0.177453	0.122572	0.141014	0.208127	0.146791	0.135229	0.196781	0.126608	0.170303	0.184162	0.177783	0.292155	0.149269	0.0963264	0.121754	0.19428	0.152737	0.18637	0.211969	0.174502	0.177393	0.236213	0.239223	0	0.177027	0.176247	0.108604	0.141775	0.203106	0.153643	0.123762	0.15646	0.179762
CENPP	1.01935	1.0904	0.840987	0.734117	0.964802	0.879646	0.535172	1.03411	1.05737	1.23678	0.898537	0.793702	0.734928	1.1892	1.11115	0.768182	0.93988	1.12655	0.757709	0.951415	0.846285	1.01207	1.01586	0.889897	0.760342	0.896912	0.65255	0.714557	0.996995	0.756247	0.686275	1.12428	0.827503	0.820555	0.759371	0.843805	0.730641	0.857581	0	0.968412	1.00037	0.930385	1.08888	0.966668	0.743557	0.665905	0.846868	0.470611
OGN	0.00998321	0.0137757	0.0283516	0.0642581	0.051793	0.0232779	0.0107501	0.0293656	0.0618608	0.018299	0.00626677	0.00485472	0.00415846	0.107342	0.0186086	0.0368736	0	0.0495662	0.0351355	0.0165617	0.0321694	0.0609683	0.00188618	0.0638361	0.0109499	0.00724028	0	0.0140316	0.0744481	0.0174196	0.00629536	0.0713949	0.0139521	0.052878	0.00579004	0.014399	0.0209326	0.00881651	0	0.0215552	0.0326618	0.0120709	0.0656623	0.00520383	0.00597975	0.030759	0.0270692	0.00949065
OMD	0.00439782	0.0103152	0.0277982	0.0797471	0.0620264	0.016483	0.00767416	0.0334764	0.0673461	0.014538	0.00992725	0.00113993	0.00158765	0.100489	0.00946937	0.0600014	0	0.0534598	0.0376327	0.0153511	0.0315383	0.0606961	0.00183138	0.0876101	0.00230045	0.00309574	0.053151	0.00559186	0.0986035	0.0127217	0.00408006	0.0838728	0.0104554	0.064415	0.0055916	0.0114502	0.0250205	0.00721731	0	0.0112106	0.0445675	0.00964085	0.0745434	0.00361769	0.00774852	0.0320375	0.0287545	0.00384237
ASPN	0.010735	0.0128184	0.0424243	0.0841683	0.0623329	0.0222025	0.00508283	0.0358459	0.0856324	0.0252708	0.0135817	0.00421623	0.00238178	0.107236	0.0171768	0.0576316	0	0.0711007	0.044863	0.0149049	0.0368235	0.0728889	0.00103426	0.0787494	0.00918438	0.00419433	0.0138274	0.0145698	0.0915835	0.02054	0.00323557	0.0974051	0.0153616	0.0684472	0.00271606	0.0202544	0.0279199	0.0034359	0	0.0209449	0.036838	0.0115381	0.0886583	0.00170518	0.00778504	0.0380985	0.0369193	0.0501636
ECM2	0.0121559	0.0203791	0.0507218	0.110067	0.0926548	0.0426811	0.00889857	0.0479394	0.101025	0.029839	0.0202435	0.0103298	0.00456781	0.149026	0.0282611	0.0863796	0	0.0902478	0.0561335	0.0196976	0.0439	0.0877513	0.00105876	0.112765	0.0178553	0.00806235	0.053151	0.0292884	0.150989	0.0370538	0.00508117	0.0929931	0.02449	0.0796992	0.00470429	0.024052	0.0411969	0.0113243	0	0.0384403	0.0658408	0.0180975	0.106543	0.00893729	0.0160306	0.0607997	0.0272447	0.173959
IPPK	0.274933	0.313987	0.357599	0.266446	0.303651	0.277559	0.357766	0.399444	0.409054	0.331004	0.337889	0.25256	0.277345	0.436402	0.353499	0.343754	0	0.339134	0.318247	0.341851	0.316018	0.404974	0.230513	0.400175	0.28163	0.250346	0.411036	0.251139	0.291931	0.25918	0.268076	0.4738	0.3959	0.362923	0.270363	0.317275	0.390133	0.291216	0	0.372043	0.371308	0.27586	0.354642	0.265983	0.283207	0.488206	0.379825	0.369716
BICD2	0.216344	0.228746	0.267262	0.196994	0.239094	0.257335	0.351535	0.299063	0.299243	0.289178	0.306692	0.202101	0.221644	0.199154	0.234172	0.227835	0	0.208788	0.272828	0.24695	0.246311	0.300487	0.198726	0.310874	0.261174	0.241329	0.469005	0.241619	0.17966	0.252509	0.21801	0.282989	0.250563	0.339231	0.161749	0.281108	0.287092	0.276921	0	0.228714	0.247746	0.172761	0.203931	0.228806	0.243507	0.244968	0.275443	0.582629
ZNF484	0.181876	0.171795	0.226437	0.228276	0.186066	0.208839	0.123838	0.203888	0.25244	0.20098	0.220594	0.201821	0.157152	0.337439	0.196342	0.291689	0	0.227443	0.211989	0.216273	0.196609	0.290934	0.137458	0.270174	0.172438	0.168758	0.21461	0.172191	0.231322	0.186726	0.154637	0.296556	0.18038	0.228834	0.140654	0.200486	0.200021	0.14717	0	0.203024	0.20374	0.148735	0.274371	0.114679	0.135604	0.234536	0.192082	0.139009
FGD3	0.00965383	0.0150312	0.0202929	0.0295809	0.0284803	0.0136694	0.010823	0.0144008	0.0249886	0.010548	0.00906628	0.0118162	0.0123998	0.0278311	0.0205275	0.0305948	0.221485	0.0229625	0.0142639	0.0116753	0.0185818	0.0154042	0.0165647	0.0277691	0.0132516	0.00950368	0	0.0139573	0.0196212	0.0126067	0.00806115	0.0145724	0.0116023	0.0189257	0.00193067	0.0137605	0.0183117	0.0127723	0	0.0111894	0.0152903	0.00947593	0.015945	0.0121934	0.00443641	0.0208573	0.0274818	0.0254293
SUSD3	0.000884673	0.0011078	0.00161032	0.00334141	0.000886358	0.000838503	0.00367844	0.000795719	0.00148314	0	0.000256028	0.000162004	0.000516885	0.00138212	0.00115917	0.000690133	0	0.00138323	0.00123932	0.000518228	0.000195263	0.00288764	0	0.00199523	0.00122984	0.000890487	0	0.00147674	0.00123665	0.000413472	0.000823699	0.00189714	0.000766932	0.000797033	0	0.00107953	0.00140122	0.000283101	0	0.00350503	0.00187319	0.00155383	0.00167373	0.000596787	0	0	0.000755876	0.00399855
CARD19	0.183015	0.13373	0.224557	0.250461	0.265029	0.232709	0.188086	0.258472	0.314805	0.175186	0.240672	0.130079	0.176857	0.366839	0.208713	0.255728	0.128436	0.242782	0.259357	0.185557	0.25527	0.257611	0.0853173	0.26276	0.180554	0.164588	0.154178	0.163464	0.256742	0.238777	0.23478	0.34589	0.222973	0.198407	0.110678	0.168405	0.283175	0.177643	0	0.225684	0.212518	0.135146	0.320924	0.149981	0.188557	0.231598	0.2036	0.0732776
NINJ1	0.0175273	0.0225687	0.0297657	0.0294136	0.0229223	0.0264688	0.069334	0.0372799	0.0412115	0.0265077	0.0339209	0.011831	0.0311274	0.0393631	0.0276778	0.028252	0.101359	0.0238614	0.0484998	0.0191574	0.0333066	0.0277342	0.0273071	0.0279606	0.025256	0.0236153	0	0.0227849	0.0273729	0.0185955	0.0304089	0.034638	0.0233809	0.0238751	0.0136684	0.0153078	0.0647312	0.0482503	0	0.0267634	0.0207038	0.0238471	0.0246314	0.0208754	0.0377459	0.0735658	0.0200963	0.0136447
WNK2	1.36842	1.36876	1.25435	1.15422	1.36691	1.20892	1.21466	1.39278	1.36257	1.32069	1.43432	1.39992	1.41711	1.24783	1.57537	1.26999	0.693687	1.41878	1.24618	1.44202	1.31967	1.42009	1.1298	1.36739	1.28223	1.36298	1.16471	1.09704	1.09047	1.24992	1.27728	1.33775	1.43194	1.25334	1.19934	1.48205	1.26336	1.37283	0	1.28168	1.36136	1.11693	1.28556	1.19369	1.27786	1.18273	1.5279	1.39985
C9orf129	0.211979	0.184858	0.261398	0.171377	0.186154	0.178129	0.202813	0.233561	0.303443	0.238279	0.226721	0.184285	0.246776	0.313041	0.298408	0.340198	0.171273	0.227025	0.257137	0.192734	0.199855	0.269213	0.17309	0.320988	0.180395	0.196144	0.505051	0.160577	0.155738	0.188101	0.22746	0.244981	0.269413	0.294093	0.0983752	0.229967	0.328257	0.287484	0	0.221511	0.255366	0.133239	0.207369	0.171213	0.243685	0.241196	0.289784	0.323703
FAM120AOS	0.177852	0.161899	0.247242	0.169228	0.177638	0.138357	0.199696	0.201228	0.269341	0.188668	0.188051	0.172872	0.152444	0.293431	0.224276	0.26367	0	0.224931	0.235495	0.187143	0.203334	0.267641	0.101061	0.299748	0.14379	0.159073	0.121969	0.101541	0.173184	0.136446	0.128732	0.244515	0.18092	0.2336	0.0934695	0.195853	0.229279	0.19254	0	0.220573	0.214398	0.113444	0.279714	0.132051	0.135853	0.184667	0.196801	0.260896
FAM120A	0.848269	1.01653	1.06583	0.897574	1.04581	0.983614	1.06488	1.11919	1.14791	1.0746	1.0867	0.882463	0.935782	0.993698	1.00213	1.05772	0.971034	0.959046	1.02806	0.996664	1.03872	1.0925	0.718968	1.11567	1.02702	0.934625	1.14116	0.978065	0.808166	0.995038	0.818565	1.13812	1.05963	1.12275	0.730914	1.09356	1.06607	0.987055	0	0.966151	1.05149	0.841856	0.930279	0.902883	0.961336	0.89542	1.12883	0.933823
PHF2	0.177898	0.209061	0.230389	0.190233	0.189956	0.200073	0.275214	0.266953	0.257813	0.236091	0.218678	0.172164	0.200758	0.261541	0.265112	0.239048	0.226086	0.212545	0.219465	0.216908	0.227829	0.322433	0.153972	0.275703	0.167603	0.163187	0.238197	0.205672	0.164999	0.207708	0.226233	0.296959	0.261032	0.239421	0.145603	0.224561	0.258976	0.240326	0	0.214523	0.225284	0.176215	0.235471	0.190934	0.228933	0.214548	0.312588	0.672346
BARX1	0.00024762	0	0	0	0	0.000274062	0.000202475	0	5.91759e-05	0	0	0	0	0.000755161	0	0	0	0.000553305	0.000458805	0.000260008	0.000420796	0.000333097	0	0.000954806	0.000201189	0	0	0	0	0	0	0	0.000257472	0	0	0	0.000523137	0	0	0.000411496	0	0	0	0	0	0	0.000753757	0
PTPDC1	0.502621	0.424314	0.524011	0.481443	0.410741	0.434621	0.4014	0.648238	0.582323	0.542461	0.523922	0.406843	0.456193	0.68225	0.512201	0.570921	0.392849	0.512639	0.516294	0.494115	0.45096	0.712953	0.364527	0.648213	0.445907	0.426275	0.654744	0.450583	0.537678	0.416354	0.423552	0.661283	0.530308	0.607524	0.42411	0.475228	0.590141	0.49069	0	0.584022	0.508458	0.506396	0.487432	0.367942	0.601167	0.492381	0.540715	0.565002
ZNF169	0.215462	0.22757	0.284179	0.247136	0.248768	0.208674	0.187085	0.283129	0.306244	0.240642	0.245151	0.195075	0.202195	0.339535	0.296206	0.313669	0.312111	0.298259	0.258567	0.231791	0.250201	0.386208	0.165844	0.324177	0.201229	0.211214	0.236651	0.195708	0.242799	0.185394	0.193912	0.369849	0.278058	0.296663	0.19346	0.276459	0.280571	0.22987	0	0.280425	0.267033	0.204427	0.295415	0.167284	0.242069	0.275044	0.293621	0.283906
NUTM2F	0.0021227	0.00382316	0.00307144	0.000262607	0.0030339	0.00141099	0.0020055	0.00475445	0.00442004	0.00269202	0.00223838	0.00314418	0.000840683	0.0068418	0.00437178	0.00526936	0	0.00542704	0.00149025	0.00374078	0.00238546	0.00206176	0.00235941	0.00791998	0.00133372	0.0019351	0	0.00153616	0.00452072	0.0027309	0.00166738	0.00472279	0.00532403	0.00473885	0.00415533	0.00248744	0.00498865	0.000495982	0	0.00275161	0.00494886	0.00447371	0.00378431	0.00236886	0.00305609	0.00695345	0.00626184	0.0125364
MFSD14B	0.276479	0.285809	0.315008	0.279009	0.261226	0.301039	0.239489	0.322328	0.317676	0.302052	0.342409	0.24955	0.263533	0.42215	0.30845	0.355062	0.561359	0.328016	0.318366	0.301873	0.335728	0.368016	0.191985	0.344447	0.327282	0.305354	0.119401	0.251254	0.300744	0.260938	0.218103	0.353959	0.297022	0.298826	0.224345	0.299314	0.312985	0.260083	0	0.318229	0.296197	0.24448	0.330529	0.263044	0.263541	0.3772	0.317343	0.28389
FBP2	0.00968734	0.0123915	0.0225005	0.0221903	0.0226334	0.010333	0.00607643	0.00872266	0.0146715	0.00266771	0.00507926	0.00398347	0.00777316	0.00743717	0.0106536	0.0225534	0	0.0154247	0.00878297	0.0112204	0.0101222	0.0175487	0.00123603	0.0157938	0.0119378	0.00577988	0	0.0058895	0.0252439	0.0152534	0.00487392	0.0205189	0.00767261	0.0132705	0.00105246	0.0108747	0.0140045	0.00555165	0	0.0104545	0.0121452	0.00946369	0.0138345	0.00307051	0.0059428	0.0166445	0.0174124	0.0273476
FBP1	0.0108267	0.0110872	0.0422793	0.0672805	0.0423781	0.0169844	0.00491424	0.0144153	0.0269175	0.00834065	0.00604483	0.00330373	0.00223015	0.0420594	0.00870094	0.027716	0	0.0267492	0.0222057	0.011862	0.0189194	0.0316105	0.0018176	0.0397001	0.0135603	0.00910302	0.0417334	0.0148566	0.0610592	0.0182046	0.00143896	0.0298128	0.0109303	0.0226419	0.00295977	0.0103356	0.0230705	0.00340628	0	0.00884761	0.0176407	0.00835721	0.0248032	0.00464626	0.0133854	0.0302519	0.0203481	0.0466957
FANCC	0.262716	0.300451	0.379179	0.343456	0.304611	0.277595	0.42729	0.280138	0.36998	0.279848	0.244113	0.248305	0.240756	0.486777	0.318207	0.342192	0	0.36874	0.290084	0.274034	0.317674	0.44937	0.173101	0.42264	0.249034	0.215505	0.489409	0.256737	0.341195	0.329763	0.297497	0.420371	0.333085	0.350888	0.32206	0.333157	0.500664	0.353918	0	0.317658	0.295251	0.308099	0.386405	0.253123	0.25762	0.438171	0.328928	0.562994
PTCH1	0.1455	0.303726	0.240046	0.212141	0.356189	0.304483	0.355253	0.295057	0.411685	0.322924	0.152069	0.274924	0.367455	0.161499	0.279546	0.216404	0.324015	0.129336	0.271792	0.136472	0.300246	0.254346	0.211924	0.486985	0.228047	0.125379	0.22982	0.2146	0.144893	0.261643	0.23372	0.194759	0.20567	0.254669	0.12801	0.435914	0.155909	0.201743	0	0.263513	0.304927	0.164054	0.24699	0.164926	0.112502	0.178227	0.339207	0.367814
ERCC6L2	1.07785	1.06791	0.990557	0.789658	0.792694	0.924198	0.958596	1.01162	0.926609	1.10638	1.10518	1.13546	1.16831	0.982073	0.938686	0.915739	1.46574	0.842227	0.938219	0.907143	0.949112	1.00267	0.924963	1.04814	0.948177	1.01274	1.35093	0.916952	0.86056	0.843981	1.04371	0.926813	1.02101	1.06073	1.05337	1.07474	0.922011	0.994798	0	0.92994	0.91604	0.978081	0.882777	0.850783	0.831251	0.939687	0.929972	1.18162
HSD17B3	0	0.000510066	8.22371e-05	0.000220108	0.000402651	0	0	0	0.00010343	0.000383715	0	0	0	0	0	0	0	0	0	0	0	0.000314334	0	0	0	0	0	0	0	0	0.000597819	0.000502214	0.000253172	0	0	0	0	0.00058485	0	0	0	0.000357482	0	0	0	0	0	0
AL160269.1	0.0026507	0.00246842	0.00359671	0.00447336	0.00331158	0.00138507	0.00110025	0.00430682	0.00341617	0.00160534	0.0016823	0.00189729	0	0.00404438	0.00265319	0.00299033	0	0.00193915	0.00460626	0.00151963	0.00176282	0.00414493	0.00167643	0.00377804	0.00179426	0.00115604	0	0.00310391	0.0046635	0.00250124	0.000990698	0.0054632	0.00166181	0.00232067	0.000579477	0.000612584	0.00296287	0.000751187	0	0	0.0020721	0.00155572	0.00678429	0.000767359	0.00173933	0	0.0013669	0.00135966
SLC35D2	0.0080061	0.00909161	0.0159565	0.0143738	0.0142191	0.00411048	0.0037071	0.00980712	0.00733419	0.0057507	0.00440229	0.00275987	0.00522615	0.00883558	0.00586872	0.00756939	0	0.00677729	0.00545458	0.00523962	0.00694578	0.00990876	0.00227493	0.0100566	0.0071307	0.0047515	0	0.0110878	0.0145912	0.00738756	0.00571097	0.0109264	0.00638673	0.00879172	0.00436739	0.00578635	0.00718751	0.00612431	0	0.00736439	0.00529056	0.00525307	0.00755408	0.00611772	0.00377642	0.00348301	0.00334727	0.00925774
ZNF367	0.0427289	0.0412766	0.068276	0.112453	0.078058	0.0471687	0.0490445	0.0723086	0.11338	0.0395421	0.0409875	0.0287485	0.031621	0.152616	0.0603795	0.136696	0	0.102259	0.0824704	0.0483197	0.0740876	0.0975389	0.0271586	0.097626	0.0388446	0.0441888	0.0341968	0.042326	0.125217	0.0497495	0.0337835	0.10887	0.0614927	0.0813494	0.0185275	0.0485479	0.0842144	0.0406439	0	0.0682215	0.0712721	0.0402855	0.0916508	0.0234507	0.0418058	0.0635994	0.06744	0.0643962
HABP4	0.817381	0.722835	0.731858	0.538129	0.533794	0.550647	0.522697	0.868283	0.755306	0.658387	0.687649	0.587156	0.610501	0.982926	0.910282	0.804446	0.467507	0.895655	0.789002	0.780806	0.744391	0.967065	0.567906	0.783561	0.659515	0.64451	0.729386	0.516729	0.716727	0.53153	0.60456	0.933545	0.688934	0.669094	0.682949	0.690126	0.689659	0.656184	0	0.742888	0.712427	0.583038	0.895549	0.481838	0.66174	0.686187	0.657571	0.57681
CDC14B	0.898152	0.946613	1.01556	0.968758	0.905913	0.872957	0.865296	0.964474	1.08438	1.13239	0.825068	0.938338	0.932041	1.0236	1.12872	1.03942	1.23727	0.887211	0.885393	0.993534	1.02633	1.11365	0.89408	1.0737	0.935548	0.763078	0.985468	0.838053	1.13817	0.677362	0.74402	1.2003	1.08434	0.959662	1.14832	1.08545	0.917951	0.968556	0	1.18067	1.09179	0.891816	0.736766	0.859255	0.99216	0.957108	1.08132	1.06491
ZNF510	0.247964	0.224596	0.248516	0.216345	0.217201	0.239445	0.229336	0.243948	0.253142	0.236703	0.250855	0.201629	0.196837	0.268237	0.229964	0.233367	0	0.226049	0.230861	0.208125	0.244789	0.315805	0.158582	0.276153	0.212931	0.197906	0.335844	0.215176	0.236893	0.211511	0.209426	0.302685	0.203692	0.254133	0.163308	0.207176	0.252868	0.209688	0	0.257167	0.244127	0.196443	0.292387	0.197533	0.227563	0.267473	0.22151	0.222817
ZNF782	0.647132	0.580038	0.615299	0.435223	0.47862	0.468121	0.646775	0.535829	0.512608	0.612046	0.580688	0.51721	0.531377	0.504692	0.533954	0.466873	0.157472	0.511834	0.482127	0.490121	0.537587	0.694844	0.406798	0.547383	0.567253	0.530938	0.51454	0.537391	0.464343	0.449203	0.62734	0.59031	0.59992	0.635707	0.514869	0.540312	0.721128	0.702181	0	0.707026	0.519801	0.600318	0.533056	0.553929	0.637319	0.715547	0.519092	0.67233
MFSD14C	0.696409	0.734915	0.824669	0.723434	0.684291	0.671178	0.67526	0.815008	0.896129	0.761595	0.702189	0.692699	0.716839	1.07246	0.912134	0.844814	0.815159	0.933854	0.770989	0.79377	0.82005	0.917909	0.710129	0.916891	0.693154	0.653538	0.747518	0.618739	0.659905	0.716488	0.731474	0.851187	0.86953	0.893715	0.589125	0.809086	0.876762	0.794889	0	0.800037	0.824481	0.697601	0.793759	0.638418	0.705779	0.839501	0.871988	0.636052
NUTM2G	0.00212413	0.00374178	0.0106917	0.0084646	0.00739455	0.00407094	0.00302354	0.00545736	0.00671195	0.00465735	0.00326005	0.00280565	0.00222067	0.0106461	0.00469203	0.00489016	0	0.00748175	0.00772141	0.00465711	0.00948649	0.0121796	0	0.0124776	0.001307	0.0022657	0	0.00485582	0.0101319	0.00446062	0.002925	0.00751812	0.00578994	0.0173554	0.0021772	0.00390977	0.00713476	0.00267393	0	0.0059927	0.0056886	0.00298586	0.0118976	0.00141461	0.00322872	0.00419463	0.00438088	0
CTSV	0.00310985	0.0059215	0.00988576	0.00579455	0.00604122	0.00424292	0.00439243	0.00947062	0.00541011	0.00586831	0.00179742	0.00381592	0.00446417	0.00475087	0.0046072	0.00466689	0	0.00373885	0.00194003	0.0017133	0.00768783	0.0115947	0.00445372	0.00755337	0.00424215	0.00151725	0	0.00464061	0.00290195	0.00522067	0.00833527	0.0132704	0.00708614	0.00627697	0.00302246	0.00476961	0.00834201	0.00999948	0	0.0146751	0.00972584	0.00271621	0.00353421	0.00192616	0.00220894	0.00543311	0.00833128	0.0021061
CCDC180	0.316778	0.32312	0.276775	0.198757	0.213431	0.228902	0.301575	0.314705	0.259134	0.312075	0.313889	0.279658	0.354904	0.294947	0.378386	0.208299	0	0.337044	0.225517	0.279891	0.270247	0.405107	0.202844	0.341927	0.213059	0.241871	0.095591	0.227148	0.195015	0.216978	0.273372	0.281184	0.405596	0.329584	0.24307	0.363398	0.335282	0.39282	0	0.292384	0.248133	0.34247	0.276543	0.24683	0.288065	0.244173	0.299505	0.195827
TDRD7	0.347738	0.302243	0.340194	0.238802	0.261365	0.299507	0.217013	0.375907	0.310902	0.328297	0.339885	0.302952	0.291912	0.295726	0.321887	0.288972	0.128436	0.322323	0.264755	0.295572	0.304455	0.405803	0.217591	0.338194	0.297011	0.331074	0.164084	0.252414	0.260127	0.251336	0.242533	0.327343	0.315387	0.352182	0.235046	0.322504	0.34817	0.368858	0	0.324958	0.291475	0.279581	0.277849	0.256606	0.31733	0.236025	0.300533	0.239944
TMOD1	1.04328	1.01997	1.06213	0.838332	0.796321	0.87736	1.11486	1.18953	1.06386	0.970359	1.07399	1.09154	0.990948	1.31272	1.29058	1.1079	1.27431	1.26656	0.946427	1.02419	1.01987	1.35543	0.953474	1.17706	0.835218	0.898751	1.19352	0.889817	0.89935	0.884668	1.01785	1.2768	1.26409	1.11903	0.949017	1.13448	1.2331	1.17592	0	1.07586	1.15127	1.19696	1.00722	0.783556	1.10519	1.08263	0.986378	0.690263
TSTD2	0.253928	0.266504	0.348035	0.320749	0.292385	0.291888	0.325443	0.359761	0.439672	0.298241	0.337019	0.258144	0.30748	0.514891	0.351413	0.438574	0.309598	0.378888	0.364565	0.293587	0.359165	0.441102	0.189052	0.428054	0.234596	0.252982	0.275525	0.22306	0.271976	0.237593	0.245468	0.401535	0.303041	0.374704	0.212521	0.311907	0.367959	0.341784	0	0.295313	0.362313	0.212811	0.346401	0.18339	0.24357	0.30944	0.328437	0.235491
NCBP1	0.279858	0.250975	0.318359	0.285599	0.311699	0.328842	0.440461	0.309776	0.298057	0.314349	0.292578	0.215377	0.209942	0.300379	0.255249	0.268564	0.36618	0.266186	0.349912	0.265668	0.303202	0.359911	0.189896	0.343985	0.335774	0.268282	0.247412	0.254547	0.336631	0.236262	0.201188	0.33629	0.25161	0.33356	0.211765	0.250293	0.385299	0.282532	0	0.308373	0.255801	0.223835	0.333818	0.319492	0.376238	0.312917	0.240241	0.577112
XPA	0.43432	0.438082	0.507509	0.453993	0.435607	0.487728	0.304241	0.501564	0.494347	0.430697	0.399802	0.321042	0.355753	0.540464	0.400345	0.452863	0.323019	0.364668	0.502949	0.339236	0.425315	0.576526	0.236836	0.49191	0.412827	0.415798	0.358867	0.43817	0.482726	0.388471	0.330881	0.613036	0.413946	0.506097	0.341156	0.421577	0.488173	0.460004	0	0.461016	0.406765	0.345005	0.470353	0.33372	0.424246	0.471608	0.387033	0.231677
TRMO	0.0656342	0.0524481	0.0683794	0.0525236	0.0465604	0.041388	0.0581468	0.0613516	0.086972	0.061556	0.0732839	0.0427141	0.0436654	0.156521	0.0822592	0.0925096	0.107011	0.0921338	0.0739117	0.0742256	0.0740043	0.141909	0.0247313	0.0968381	0.03054	0.051278	0.027906	0.0341134	0.0403433	0.0323923	0.0395506	0.082151	0.0433907	0.0764604	0.0482251	0.0720233	0.0759303	0.0439749	0	0.0629272	0.0700404	0.0360756	0.0734744	0.0239264	0.0358726	0.0726828	0.0650235	0.109952
HEMGN	0.00711964	0.00900452	0.0126968	0.00833685	0.00574919	0.00830552	0.00111924	0.00673965	0.0106113	0.00251003	0.00723089	0.00648888	0.00545947	0.0068242	0.0110608	0.00639217	0.122572	0.00361426	0.00485506	0.00617009	0.00924146	0.0147968	0.0126069	0.0127104	0.00463469	0.00537335	0	0.00930524	0.00859952	0.0050173	0.00797779	0.02012	0.00707845	0.00489987	0.00797266	0.00737873	0.00299242	0.00399786	0	0.00480846	0.00721687	0.00611643	0.00739808	0.00214045	0.00350352	0	0.0114821	0.0164761
ANP32B	0.108565	0.10066	0.118493	0.0914395	0.0853786	0.0972716	0.153311	0.142269	0.1159	0.13058	0.0961612	0.0633201	0.112245	0.13821	0.110929	0.105741	0	0.107223	0.121097	0.0924902	0.0987027	0.156561	0.0616484	0.11936	0.102542	0.099568	0.209533	0.117356	0.113223	0.0790969	0.123603	0.162123	0.121443	0.139508	0.0773468	0.101153	0.138639	0.12499	0	0.124087	0.102241	0.0986174	0.120635	0.108057	0.117618	0.113499	0.094331	0.385614
NANS	0.0597735	0.0721196	0.113493	0.110695	0.0997447	0.0686482	0.0746585	0.0889031	0.125447	0.0558761	0.0579191	0.0450788	0.0545722	0.184292	0.0932382	0.119531	0.155361	0.125725	0.117375	0.0863079	0.111564	0.154795	0.0424308	0.148277	0.0643039	0.0513167	0.126772	0.0714893	0.122712	0.0739367	0.0524157	0.136294	0.0792889	0.152059	0.0373755	0.0846786	0.109982	0.0539838	0	0.0783704	0.0980683	0.0536154	0.117744	0.0327604	0.0708916	0.108499	0.0780571	0.0653706
TRIM14	0.280169	0.276912	0.391969	0.241822	0.247749	0.269195	0.479931	0.365116	0.379477	0.341193	0.281927	0.262116	0.326955	0.378951	0.464808	0.264013	0	0.251658	0.271163	0.24544	0.34201	0.463177	0.280309	0.444626	0.2566	0.266768	0.719054	0.319099	0.229731	0.211422	0.399317	0.38179	0.424792	0.366463	0.297538	0.440909	0.459218	0.384499	0	0.299378	0.275015	0.360602	0.237606	0.257581	0.446371	0.130948	0.31088	0.473639
CORO2A	0.143748	0.148332	0.193653	0.134691	0.114714	0.105774	0.0492551	0.151758	0.179506	0.132236	0.169559	0.143717	0.125882	0.208033	0.231857	0.183839	0	0.220948	0.135801	0.187794	0.148768	0.238347	0.128694	0.216713	0.112193	0.122933	0.0800962	0.0792818	0.104191	0.119016	0.122585	0.193485	0.175451	0.138948	0.0969937	0.169461	0.131071	0.138372	0	0.145785	0.161005	0.0918452	0.160818	0.0664526	0.135854	0.171408	0.175266	0.265533
TBC1D2	0.0742186	0.0764986	0.09692	0.0857994	0.0882018	0.0486766	0.0905165	0.0868936	0.0919435	0.0745924	0.0592002	0.0402467	0.0686403	0.114635	0.103908	0.0832713	0	0.0839837	0.0616213	0.0697859	0.0658975	0.125873	0.0440855	0.100644	0.0615064	0.0471641	0.238351	0.0682364	0.0844169	0.0655757	0.0655687	0.11108	0.0945799	0.0934911	0.0431053	0.0665081	0.116528	0.0850455	0	0.0754508	0.0823937	0.0584553	0.0789157	0.0551071	0.0666471	0.046929	0.089472	0.187346
GABBR2	2.20697	2.41731	2.47366	2.33392	2.39748	2.29003	2.53889	2.53721	2.58047	2.54226	2.53942	2.59347	2.55343	2.43087	2.60095	2.51662	2.1744	2.44851	2.36831	2.438	2.47691	2.55502	2.58599	2.62331	2.46118	2.37489	2.26348	2.17609	2.12351	2.12998	2.30582	2.40899	2.60268	2.49024	2.28845	2.69994	2.44416	2.42825	0	2.39728	2.57483	2.2869	2.08489	2.28625	2.3428	2.54694	2.7431	2.59939
ANKS6	0.51662	0.649934	0.669813	0.497095	0.496448	0.481564	0.533282	0.68647	0.574862	0.558016	0.50656	0.4479	0.460728	0.586253	0.820111	0.586143	0.52304	0.659758	0.558982	0.6633	0.584681	0.773778	0.418987	0.547827	0.5104	0.458689	0.42947	0.500509	0.448871	0.548333	0.479839	0.531538	0.771412	0.583267	0.454514	0.63439	0.772267	0.700887	0	0.655591	0.623931	0.424886	0.579488	0.519319	0.66242	0.498215	0.617124	0.295052
GALNT12	0.0581924	0.0636462	0.0759319	0.0626271	0.0613173	0.0717525	0.0137612	0.0630926	0.070058	0.0522296	0.053211	0.0359532	0.0349775	0.0718002	0.0827403	0.0700943	0	0.104781	0.067841	0.0758823	0.0691712	0.100555	0.0176275	0.0655498	0.0527435	0.0583381	0	0.0347032	0.0423094	0.056738	0.032579	0.0412233	0.0660069	0.0512053	0.0542407	0.0550375	0.0497086	0.058546	0	0.0590612	0.0612855	0.0336743	0.0780612	0.0419198	0.056658	0.0228658	0.0587871	0.0453417
COL15A1	0.00818668	0.00582776	0.0114266	0.012214	0.0103556	0.00500635	0.00533016	0.00590299	0.00593524	0.0031991	0.00367965	0.00253347	0.00332545	0.00680288	0.00449932	0.00774792	0	0.00713265	0.00377535	0.00195297	0.00486722	0.00799834	0.00342989	0.0100088	0.00441826	0.00798236	0	0.00632631	0.012118	0.00765483	0.00450706	0.00761347	0.0060159	0.00864637	0.00414967	0.00469028	0.00571524	0.00212484	0	0.00383894	0.00275017	0.00395433	0.00817682	0	0.00437429	0.00226626	0.00853882	0.0264535
TGFBR1	0.114088	0.0951146	0.112556	0.0586199	0.0775801	0.109499	0.0437746	0.0977657	0.0624825	0.0799192	0.0694219	0.055011	0.0392374	0.0730502	0.0874002	0.0627723	0	0.106184	0.0773803	0.0901197	0.0846249	0.14168	0.0390036	0.0518663	0.0859994	0.0737071	0	0.0737553	0.0666797	0.0807353	0.0421193	0.0506734	0.102754	0.0562804	0.0660464	0.0550423	0.0786271	0.0824372	0	0.0800765	0.0613587	0.0610132	0.105416	0.0647568	0.113043	0.117219	0.0414857	0.0880716
ALG2	0.0648709	0.0673638	0.0805778	0.0744836	0.0727961	0.0995299	0.202935	0.0963069	0.0971879	0.0831744	0.0968408	0.0637482	0.0588811	0.0715125	0.0473608	0.0558713	0	0.0459557	0.105228	0.0475906	0.0714285	0.0941852	0.0549663	0.0844267	0.103532	0.086082	0.096707	0.0946496	0.0837032	0.0698495	0.0665062	0.0929574	0.0805883	0.113408	0.0559616	0.0605656	0.151197	0.107744	0	0.106063	0.0596299	0.0554581	0.0489654	0.117263	0.124833	0.122239	0.0406661	0.157914
SEC61B	0.120395	0.122742	0.177949	0.216254	0.163396	0.145344	0.234474	0.180034	0.258132	0.138146	0.153996	0.0897384	0.11449	0.319555	0.138216	0.256872	0	0.195403	0.266176	0.139576	0.197535	0.199942	0.0672315	0.254485	0.159754	0.126737	0.14085	0.125708	0.261387	0.125365	0.103555	0.251188	0.150462	0.238728	0.0628744	0.1236	0.251076	0.166034	0	0.160201	0.173678	0.113486	0.209767	0.150692	0.156246	0.186324	0.135669	0.251238
NR4A3	0.0372219	0.189774	0.128332	0.130281	0.194536	0.0845466	0.0803418	0.0988914	0.185603	0.167497	0.0630102	0.0499836	0.0990207	0.0420737	0.177158	0.0818916	0	0.0849539	0.0701972	0.135259	0.120516	0.0846384	0.0487061	0.22227	0.107806	0.057845	0.0474521	0.0521344	0.0631012	0.0508563	0.0378295	0.055309	0.0496119	0.0664563	0.024692	0.137021	0.0480193	0.0677681	0	0.136713	0.139671	0.023999	0.0564189	0.0487569	0.0623981	0.0268803	0.116873	0.093146
STX17	0.327287	0.332821	0.395943	0.35361	0.328707	0.376196	0.304801	0.369735	0.381204	0.400842	0.394201	0.280784	0.293921	0.401581	0.29699	0.372175	0.128436	0.330732	0.409614	0.304615	0.328169	0.472548	0.227444	0.409594	0.39244	0.356648	0.475624	0.333755	0.327926	0.313117	0.254721	0.325651	0.337258	0.44663	0.300572	0.336729	0.396978	0.353656	0	0.332256	0.347696	0.278657	0.356436	0.35799	0.36856	0.202467	0.314925	0.23787
ERP44	0.766041	0.732569	0.808433	0.601209	0.701127	0.730732	0.777541	0.713738	0.711955	0.784507	0.794777	0.748187	0.741804	0.668508	0.677516	0.642854	0.393893	0.636388	0.709732	0.666768	0.681238	0.858937	0.591089	0.724433	0.804326	0.741602	0.979461	0.719727	0.669655	0.677671	0.68026	0.700038	0.762822	0.779159	0.73704	0.73234	0.793695	0.795651	0	0.728349	0.641522	0.747446	0.64873	0.744546	0.756218	0.861625	0.686161	0.685641
INVS	1.25349	1.19737	1.20253	1.18076	1.04193	1.10474	0.807214	1.17113	1.29539	1.21379	1.2611	1.13205	1.08348	1.47462	1.28796	1.24598	0.84044	1.44471	1.22015	1.25567	1.16516	1.23862	0.879772	1.23185	1.0972	1.15209	0.802314	0.889431	1.12414	1.1189	1.03203	1.14019	1.30976	1.2155	1.18757	1.19822	1.06476	1.12362	0	1.06901	1.1208	1.10261	1.39057	0.87336	0.8979	0.9735	1.22272	0.70292
TEX10	0.285394	0.283139	0.281033	0.266064	0.314938	0.285103	0.205843	0.292249	0.282586	0.234748	0.259343	0.191429	0.20918	0.309638	0.280749	0.32043	0.0684181	0.314821	0.300851	0.255481	0.280919	0.362997	0.132768	0.351739	0.264392	0.234233	0.38826	0.21394	0.238992	0.201513	0.184642	0.329902	0.232459	0.284647	0.149045	0.245969	0.233048	0.228062	0	0.261529	0.249355	0.170761	0.347661	0.190126	0.202121	0.262085	0.265182	0.241671
MSANTD3	0.0508565	0.086578	0.090418	0.100886	0.0873518	0.0635053	0.0576217	0.088741	0.124652	0.0791608	0.0587716	0.0511212	0.0689842	0.0942507	0.10738	0.104819	0	0.0655452	0.112069	0.085767	0.0997989	0.0997427	0.0515009	0.150273	0.0636072	0.0346578	0.210437	0.0417777	0.0484867	0.0564996	0.0486822	0.072179	0.0593639	0.064413	0.0332032	0.103505	0.0642646	0.0556698	0	0.0451194	0.0944021	0.0274049	0.0809066	0.0522319	0.046237	0.0774218	0.105457	0.0811514
MSANTD3-TMEFF1	0.130791	0.161103	0.139934	0.149275	0.175184	0.138414	0.106069	0.170427	0.201136	0.16354	0.143616	0.131839	0.151987	0.147846	0.17496	0.135481	0	0.120523	0.137407	0.152339	0.193941	0.171682	0.103676	0.205846	0.146109	0.119537	0.0138274	0.0733192	0.0821135	0.11143	0.102742	0.130962	0.127362	0.106104	0.0815691	0.19145	0.104107	0.122149	0	0.138129	0.143338	0.0694064	0.111986	0.102662	0.0853507	0.138281	0.166423	0.156656
CAVIN4	0.116987	0.126747	0.13165	0.098117	0.126616	0.114254	0.119592	0.110841	0.143992	0.119251	0.13778	0.1089	0.117513	0.100702	0.13204	0.106115	0	0.107797	0.107331	0.108102	0.140558	0.140148	0.0997555	0.130519	0.144959	0.113139	0.0752216	0.0764837	0.0692328	0.087445	0.090058	0.119802	0.127301	0.100278	0.0812315	0.164594	0.143439	0.130747	0	0.13705	0.116132	0.0811238	0.0951476	0.0934076	0.0919777	0.166139	0.138276	0.292254
PLPPR1	0.0993883	0.0941001	0.146805	0.209375	0.197925	0.182004	0.082881	0.0996718	0.18976	0.168445	0.132429	0.18792	0.165259	0.118827	0.0954634	0.150932	0.343621	0.109113	0.123774	0.135119	0.123639	0.112394	0.160594	0.235968	0.182452	0.17596	0.196036	0.0944256	0.10469	0.119801	0.113117	0.0871489	0.097951	0.129564	0.0969797	0.186233	0.0881865	0.0790689	0	0.149941	0.171342	0.0882455	0.0647173	0.102626	0.0659359	0.0340019	0.405409	0.319937
BAAT	0.0503556	0.112731	0.118857	0.0539445	0.0891299	0.114523	0.104776	0.108333	0.0983302	0.0822962	0.119867	0.119418	0.097797	0.0755644	0.0632911	0.0740743	0	0.0794158	0.0629729	0.0640109	0.113546	0.0737185	0.0968065	0.0972383	0.0804553	0.0911888	0	0.080701	0.0392931	0.085519	0.0672219	0.091523	0.0846574	0.0503777	0.0580382	0.101918	0.103319	0.101	0	0.120068	0.102396	0.0808742	0.0562099	0.088044	0.0992601	0.0848488	0.0621498	0.325053
MRPL50	0.0598257	0.0623356	0.136718	0.122968	0.0991644	0.124808	0.162436	0.131688	0.127898	0.0998005	0.106323	0.0503126	0.0547004	0.114639	0.0572541	0.087933	0	0.062035	0.181841	0.0526767	0.102078	0.136821	0.067857	0.113422	0.143352	0.0776033	0.0814906	0.13586	0.158752	0.0715957	0.0739804	0.138933	0.0849273	0.16824	0.0484672	0.0769562	0.20327	0.12117	0	0.1177	0.0823982	0.0664403	0.0775056	0.0980187	0.0964116	0.0954045	0.063336	0.204063
ZNF189	0.5195	0.529324	0.581234	0.56342	0.446828	0.460228	0.780558	0.470435	0.488218	0.57727	0.643463	0.482085	0.366406	0.52575	0.404763	0.445994	0.397334	0.442289	0.59944	0.434873	0.571089	0.718214	0.350655	0.485601	0.496993	0.628988	0.38282	0.468387	0.366939	0.543921	0.546122	0.627586	0.571906	0.481929	0.338278	0.510147	0.537716	0.559563	0	0.775212	0.490599	0.527749	0.559703	0.52795	0.522903	0.607918	0.444562	0.973638
ALDOB	0.00352626	0.00442383	0.023512	0.0331609	0.014114	0.0073708	0.012823	0.00737071	0.017361	0.00580563	0.00468093	0.00519817	0.00186176	0.0310023	0.0052802	0.0116667	0	0.0180074	0.0202842	0.00893536	0.021568	0.0641359	0	0.0296421	0.00312771	0.00273617	0	0.0110415	0.0282729	0.0102234	0.00244604	0.0680499	0.0058388	0.0375561	0.00490576	0.0119302	0.0152547	0.00443426	0	0.0284161	0.00550163	0.00786489	0.0421342	0.00128692	0.00404127	0.0530786	0.0165187	0.055801
TMEM246	0.253005	0.201877	0.347052	0.259638	0.253138	0.383479	0.419812	0.286391	0.341953	0.288054	0.314994	0.139073	0.135982	0.276979	0.158828	0.235925	0.154238	0.20448	0.466194	0.222012	0.305532	0.3891	0.16612	0.295205	0.482444	0.30843	0.309393	0.329078	0.343616	0.211643	0.216158	0.428512	0.218565	0.384563	0.143001	0.219894	0.45922	0.249756	0	0.342049	0.190109	0.185475	0.236749	0.289225	0.323119	0.380773	0.135679	0.523388
RNF20	0.240038	0.242102	0.262675	0.1924	0.19039	0.226664	0.1807	0.260794	0.257908	0.214059	0.224113	0.182992	0.19709	0.283226	0.224594	0.227874	0	0.238936	0.236016	0.21615	0.238148	0.322071	0.115576	0.279816	0.246435	0.193244	0.162017	0.176446	0.223803	0.184682	0.157836	0.279891	0.237092	0.246733	0.157366	0.22448	0.244607	0.201584	0	0.22011	0.213118	0.186522	0.283832	0.146788	0.17987	0.223181	0.27197	0.196306
GRIN3A	0.0398791	0.043705	0.0616655	0.100502	0.111889	0.102093	0.0724406	0.0394585	0.128952	0.0771493	0.102022	0.0832467	0.0692809	0.0837246	0.0391877	0.113661	0.157472	0.0433042	0.0670982	0.0628598	0.0342377	0.062497	0.0562935	0.0736071	0.111662	0.0869718	0.110398	0.0660097	0.102878	0.17291	0.117651	0.0879782	0.0649415	0.0876768	0.0480797	0.0735402	0.0538546	0.0265295	0	0.0960341	0.124106	0.0787609	0.254231	0.0911141	0.0644507	0.043004	0.121566	0.127905
SMC2	0.14076	0.122709	0.140783	0.109867	0.0966943	0.124655	0.144515	0.0965093	0.113146	0.131239	0.11226	0.0843792	0.111992	0.166806	0.119445	0.110216	0	0.101304	0.134557	0.0869892	0.0931327	0.177227	0.0644402	0.126352	0.154127	0.133916	0.189101	0.105242	0.175484	0.092589	0.0909878	0.166176	0.12807	0.168504	0.112958	0.112724	0.193671	0.103429	0	0.135158	0.0974793	0.118994	0.124798	0.0773197	0.130465	0.076478	0.0930635	0.338479
OR13C4	0	0.000281467	9.12752e-05	0.000658602	0.000436872	0.000427089	0	0.000561565	0.000116655	0.000314045	0.000629596	0.000362841	0	0	0	0	0	0.000252314	0.000339644	0.00045098	0	0.000238949	0	0	0.00207618	0.000959276	0	0.00173806	0	0.000666316	0.000529633	0.000339405	0.000934527	0	0.00196795	0	0.000671076	0.000558041	0	0.00116199	0.000215695	0.000520814	0.00050601	0.000878179	0.000389185	0	0	0
OR13C3	0.000765141	0.00163398	0.000884336	0.0011371	0.00112927	0.00171733	0.00145357	0.000804357	0.00111983	0.00217356	0.00117424	0.000320637	0	0	0.000853944	0	0	0.000929398	0.00022659	0.000902609	0.000741708	0.00203345	0.00164429	0.00139799	0.000531565	0.000796797	0	0.00249457	0.00029774	0.00157181	0	0.00113752	0.00197024	0.0019038	0.000593598	0.00162363	0.00116462	0.000966611	0	0.00114259	0.000858508	0.00142536	0.000336339	0.0024277	0.00129122	0	0.00127095	0.00485085
OR13C5	0.00158298	0.000818546	0.000332733	0.00149008	0.00062172	0	0.000561014	0.00100325	0.000897949	0.000390175	0.000375871	0.00036059	0.00054192	0.000547486	0.000788627	0.000361709	0	0.00101705	0.00111466	0.00104658	0.000831725	0.000976336	0	0.000938763	0.00195021	0.000555211	0	0.000756864	0.000768566	0.000507076	0	0.000194285	0.000643712	0.000473025	0.00168329	0.000692257	0.000910408	0.00120625	0	0.000537965	0.000597965	0.000850138	0.00091156	0.00081045	0.000807285	0	0.000692563	0.00276453
OR13C9	9.78043e-05	0.000332933	0.000132628	0	0	0	0.00038493	0.000385641	0	0.000870429	0.000380307	0.000475124	0	0.0005729	0	0	0	0	0	0	0	0.00030755	0.0010797	0.000317567	0.000303365	0	0	0.000327867	0.000251772	0	0	0	6.97463e-05	0.000473025	0	0.000178823	0	0	0	0.000228586	0.000173048	0	0	0	0	0	0	0
NIPSNAP3A	0.0886269	0.0809353	0.108123	0.119319	0.0995751	0.0925529	0.107134	0.13817	0.144709	0.101355	0.131457	0.0559082	0.0743065	0.171207	0.104445	0.166429	0	0.142938	0.136672	0.08943	0.106503	0.135733	0.033356	0.125942	0.107789	0.0821576	0.329272	0.0764693	0.0977795	0.0820177	0.0652775	0.149671	0.0837775	0.138577	0.0316003	0.0797017	0.119685	0.101118	0	0.10362	0.12019	0.0608284	0.138875	0.0669398	0.0807548	0.110926	0.100931	0.0979596
NIPSNAP3B	0.122232	0.0951859	0.116086	0.0913502	0.108096	0.0893842	0.0938851	0.128623	0.126914	0.139024	0.10067	0.0701091	0.094355	0.203202	0.0914216	0.140918	0	0.12957	0.162326	0.0678886	0.0877198	0.238849	0.0395662	0.129743	0.0989806	0.0900008	0.168909	0.118452	0.1455	0.104602	0.112431	0.191462	0.105312	0.137081	0.0828381	0.111295	0.125581	0.10492	0	0.173332	0.0968226	0.113894	0.234355	0.0834534	0.121279	0.135922	0.107978	0.121443
ABCA1	0.0396193	0.0371291	0.0583879	0.0297615	0.0399003	0.0503214	0.0601812	0.0445866	0.0452221	0.071441	0.0270217	0.0387435	0.0268407	0.0626102	0.0360054	0.0353178	0.128436	0.0425741	0.0406005	0.0421891	0.0357069	0.0823336	0.02797	0.0526768	0.0251081	0.044106	0.082256	0.05549	0.0565926	0.0441155	0.0493251	0.0677583	0.042627	0.091143	0.0613541	0.0399166	0.05587	0.0406898	0	0.0936103	0.0322482	0.0779094	0.0494845	0.0343435	0.0464765	0.0371849	0.0365879	0.231885
SLC44A1	1.68612	1.57022	1.78759	1.74294	1.6701	1.794	1.5214	1.69297	1.72816	1.68609	1.74425	1.55552	1.55467	1.82223	1.6288	1.81674	1.66213	1.72696	1.68569	1.74472	1.73895	1.84486	1.35481	1.72512	1.75574	1.67014	1.84773	1.74285	1.78092	1.60951	1.6213	1.93422	1.74362	1.7822	1.63033	1.57971	1.80106	1.5964	0	1.69153	1.52091	1.73719	1.73389	1.44139	1.72451	1.63447	1.54969	1.51895
FSD1L	0.836485	0.798164	0.924851	0.80502	0.841751	0.867872	0.792337	0.79996	0.911224	0.845768	0.970264	0.827305	0.739465	0.82984	0.899205	0.926271	0.595507	0.881675	0.856329	0.856782	0.825483	1.06676	0.585925	0.976137	0.88284	0.845588	0.774337	0.787713	0.974231	0.810855	0.699698	1.05158	0.822139	0.952783	0.721956	0.868741	0.993185	0.86068	0	0.949211	0.842603	0.768902	0.880072	0.708412	0.877281	1.18464	0.887022	0.775127
FKTN	0.562598	0.520978	0.611979	0.562076	0.508513	0.508871	0.393518	0.604054	0.685069	0.616782	0.652949	0.512276	0.590625	0.771341	0.626718	0.693845	0.382473	0.711972	0.694941	0.597176	0.616377	0.725193	0.459696	0.766305	0.549054	0.511837	0.54642	0.404681	0.47276	0.492731	0.430813	0.558794	0.560465	0.6444	0.475229	0.556483	0.551077	0.546122	0	0.550654	0.585196	0.47086	0.650097	0.462284	0.39294	0.502549	0.628744	0.413499
TAL2	0.000264754	0	0.000941499	0.000732629	0.00074058	0.00134703	0.00217207	0.000862687	0.00101182	0.00204243	0.00067334	0	0.000985758	0.000988053	0.00230273	0.000563584	0	0.0005636	0.00170355	0.000980671	0.00117314	0.00152085	0	0.000676289	0.00120766	0	0	0.000582517	0.000549097	0.000542252	0.00174001	0.000449114	0.000970673	0.00120762	0	0.000949248	0.00353312	0.000555017	0	0.003063	0.0024673	0.000660026	0.00062853	0	0.000570964	0.00464812	0.00159101	0.00574535
TMEM38B	0.221426	0.191284	0.171465	0.117484	0.130933	0.167779	0.133867	0.199436	0.142471	0.172433	0.156356	0.143381	0.154037	0.21255	0.160471	0.135889	0	0.178753	0.184872	0.153408	0.141334	0.276027	0.0852799	0.143444	0.156342	0.156561	0.188792	0.18135	0.19361	0.169557	0.155171	0.246407	0.189897	0.171492	0.173794	0.132993	0.188544	0.174032	0	0.175185	0.129285	0.183899	0.193048	0.126451	0.137084	0.214558	0.112663	0.232302
ZNF462	0.215365	0.32644	0.316802	0.310847	0.441271	0.427757	0.272385	0.349636	0.39609	0.328963	0.239423	0.270578	0.359055	0.2025	0.254571	0.227878	0.122572	0.217435	0.363582	0.255637	0.280349	0.310152	0.275373	0.341441	0.342496	0.294786	0.22962	0.273122	0.167612	0.305487	0.165863	0.155965	0.23262	0.306336	0.194681	0.429586	0.227712	0.303302	0	0.266334	0.340856	0.200585	0.25091	0.362948	0.249396	0.225187	0.372436	0.395774
RAD23B	0.568995	0.572014	0.713809	0.592277	0.632645	0.647289	0.683825	0.748308	0.77394	0.605093	0.755868	0.480598	0.498593	0.765628	0.611712	0.734613	0.340054	0.73718	0.74311	0.615547	0.694449	0.906068	0.368506	0.853738	0.705223	0.61796	0.785982	0.527128	0.673712	0.513832	0.469447	0.863261	0.633588	0.733334	0.452863	0.586343	0.796248	0.620579	0	0.665926	0.647652	0.553029	0.702267	0.583008	0.672567	1.09851	0.690103	0.742512
KLF4	0.000761044	0.000171674	0.000613938	0.00172433	0.00103509	0.000175114	0.000522586	0.000898639	0.00117801	0.000751454	0.00070856	0	0.000245048	0	0.000436315	0.000447682	0	0.000863847	0.00100937	0.000895424	0.00191059	0.000538459	0	0.00134101	0.000349961	0.000652628	0	0	0.00149922	0.000393581	0.000369522	0.00182073	8.06e-05	0.000333341	0.00157357	0.00029075	0.00104368	0.00108727	0	0.000454418	0.000304003	0.000494885	0.000491635	0.000461611	0.00102034	0.00187738	0	0.0321102
ELP1	0.629162	0.689395	0.73978	0.61188	0.670292	0.677363	0.683242	0.789316	0.804094	0.751964	0.685597	0.632252	0.624883	0.705455	0.737258	0.682355	0.510806	0.705618	0.6746	0.684707	0.740658	0.821068	0.470686	0.783984	0.721477	0.619785	0.539441	0.628374	0.719112	0.64148	0.592495	0.917001	0.746907	0.758933	0.641215	0.743152	0.819066	0.697243	0	0.751191	0.625056	0.657119	0.667525	0.570491	0.727969	0.720239	0.691931	0.815848
CTNNAL1	0.798747	1.05972	0.969635	0.907894	0.985967	0.902922	1.22403	1.00389	1.06994	0.994144	0.786064	0.859866	0.972093	0.919151	0.986301	0.901434	0.658894	0.700576	0.800286	0.775418	1.02919	0.95033	0.771801	1.12423	0.948116	0.720555	1.05018	0.789397	0.757436	0.774968	0.681281	1.00248	0.842447	0.979781	0.658141	1.14519	1.08596	0.943604	0	0.914239	0.831588	0.848245	0.862883	0.809624	0.858572	1.01155	0.966907	1.31806
TMEM245	1.03556	1.04681	1.1813	0.970803	0.96475	1.06956	0.969816	1.11848	1.11197	1.02066	1.1349	0.915876	0.863061	1.1646	1.01919	1.05918	0.64196	1.0597	1.10941	0.968065	1.10369	1.27606	0.758452	1.0712	1.14728	1.00883	0.592634	1.00885	1.21836	0.940072	0.88361	1.38284	1.04953	1.18384	0.964681	1.02646	1.15942	0.998426	0	1.12024	0.904311	1.06394	1.14261	0.84707	1.05163	1.12009	0.958282	0.776977
FRRS1L	1.50361	1.43469	1.62606	1.35059	1.33985	1.33318	1.75375	1.61843	1.69255	1.60778	1.61979	1.42451	1.58066	1.73602	1.60971	1.63742	1.09501	1.64618	1.695	1.46534	1.53682	1.81922	1.49246	1.77656	1.60604	1.52962	1.89003	1.28859	1.39062	1.38079	1.40699	1.75229	1.48414	1.79484	1.32642	1.57349	1.79438	1.48381	0	1.65863	1.59901	1.36743	1.56815	1.29157	1.37337	1.71362	1.56588	2.04452
EPB41L4B	1.07475	1.22442	1.27802	1.30311	1.44219	1.36113	1.32502	1.40023	1.55739	1.35171	1.29499	1.37137	1.33216	1.24933	1.35101	1.39246	0.990133	1.27606	1.24566	1.31237	1.40708	1.32345	1.29309	1.47459	1.36369	1.2281	1.05245	1.03767	1.19043	1.14282	1.03732	1.20879	1.30297	1.34439	1.09666	1.50735	1.20138	1.20847	0	1.25795	1.3889	1.12951	1.19132	1.23803	1.17248	1.08537	1.49351	1.22918
PTPN3	0.413124	0.388689	0.49745	0.488101	0.416419	0.391313	0.383077	0.554667	0.556686	0.485394	0.482111	0.419063	0.442989	0.546103	0.583269	0.574348	0	0.598937	0.443757	0.563733	0.483856	0.62383	0.395498	0.566165	0.468938	0.47522	0.194801	0.29158	0.330129	0.269494	0.310915	0.443794	0.491673	0.442355	0.339053	0.513158	0.553331	0.456875	0	0.521259	0.533531	0.378372	0.389747	0.366689	0.432549	0.657987	0.606037	0.295836
PALM2-AKAP2	0.6056	0.63942	0.694107	0.607867	0.561105	0.624848	0.51099	0.667447	0.73251	0.563115	0.663042	0.606452	0.565573	0.763982	0.635758	0.724204	0.154812	0.721089	0.651557	0.740271	0.637523	0.645922	0.47379	0.627758	0.606904	0.633515	0.503008	0.459048	0.495534	0.500323	0.429023	0.566231	0.584905	0.555513	0.574011	0.647271	0.503481	0.487829	0	0.539377	0.628269	0.465926	0.533956	0.430208	0.39703	0.616801	0.605209	0.657977
C9orf152	0.00809233	0.00966544	0.0110726	0.0168983	0.00643774	0.00592832	0.00705574	0.0092698	0.0141451	0.00600695	0.00616361	0.0028908	0.00461003	0.012785	0.014505	0.0156774	0	0.00964416	0.0167947	0.00622339	0.0102063	0.0176876	0.00106484	0.0164027	0.00482985	0.00543581	0.0399667	0.00422774	0.014262	0.00356478	0.00716131	0.0141258	0.00624288	0.0181611	0.00575249	0.00897936	0.0178639	0.00507311	0	0.00679106	0.0110651	0.0049433	0.0134363	0.0073432	0.00355003	0.0138891	0.00753178	0.0463564
TXN	0.176016	0.150339	0.214243	0.228326	0.215038	0.187451	0.223154	0.198369	0.256226	0.152664	0.218719	0.122556	0.117968	0.247461	0.14457	0.266806	0.121121	0.217904	0.292545	0.145827	0.205833	0.262509	0.0834886	0.310804	0.211108	0.160085	0.165164	0.134629	0.300023	0.138362	0.138837	0.252554	0.142604	0.221808	0.129228	0.145447	0.265395	0.177705	0	0.256453	0.23668	0.147054	0.210374	0.108708	0.159675	0.204715	0.143761	0.273392
TXNDC8	0.00436412	0.00491291	0.00901103	0.0133964	0.00861914	0.00414186	0.00121857	0.00208236	0.00493655	0.00266316	0.00149126	0.000618647	0.00270209	0.00988409	0.00603154	0.00718788	0	0.00612012	0.00174475	0.0030744	0.00474843	0.00727102	0.000906234	0.00729127	0.00378003	0.00428635	0	0.00342726	0.0130057	0.00349951	0	0.00389408	0.00148599	0.0031326	0.00469853	0.00273683	0.00397872	0.00439118	0	0.00294114	0.00444412	0.0041182	0.00462376	0.00315715	0.00119825	0.00636863	0.00414991	0.0132307
SVEP1	0.287445	0.266542	0.284179	0.290443	0.266307	0.303211	0.1914	0.213675	0.449601	0.316682	0.254177	0.273488	0.251665	0.334369	0.257086	0.386993	0.275359	0.357841	0.285359	0.316354	0.382242	0.513979	0.14833	0.441637	0.262159	0.352684	0.16041	0.22339	0.192421	0.222769	0.23737	0.404959	0.220941	0.191593	0.235087	0.269024	0.211116	0.228352	0	0.352509	0.294492	0.256413	0.292003	0.146198	0.20753	0.326807	0.318735	0.618256
MUSK	0.014334	0.011663	0.0312354	0.137122	0.108332	0.0295502	0.0117693	0.0212769	0.0589242	0.0162921	0.0129108	0.00618726	0.0109601	0.047608	0.0182499	0.0702224	0	0.0573719	0.0282219	0.0141241	0.0221945	0.0708738	0	0.0693	0.00721337	0.0102353	0.0399667	0.0166896	0.17274	0.0358772	0.00641478	0.058783	0.014897	0.0651123	0.00389748	0.0131516	0.0237714	0.0111286	0	0.0191617	0.0381588	0.0132497	0.0528926	0.00954267	0.0064799	0.034384	0.0304286	0.0417558
LPAR1	0.0226315	0.0248007	0.0255026	0.0317349	0.0364819	0.0235209	0.0190381	0.0228531	0.0198243	0.0135577	0.00885608	0.0191162	0.0185296	0.0157777	0.0160196	0.0167354	0	0.0117202	0.00977475	0.0125511	0.0111708	0.0199358	0.0314256	0.0241522	0.0190581	0.023998	0	0.032596	0.037839	0.0319887	0.0262653	0.021375	0.0221361	0.0145902	0.0201604	0.014266	0.0171075	0.0208585	0	0.0209169	0.0105725	0.0150878	0.0171139	0.01554	0.0104813	0.0193985	0.0276041	0.0743128
ECPAS	1.26102	1.19003	1.27154	1.21522	1.22004	1.29624	1.12842	1.19666	1.21584	1.17662	1.23616	1.07192	1.02232	1.3211	1.18496	1.2413	0.72991	1.23854	1.18144	1.22327	1.21086	1.35312	0.850762	1.28429	1.23231	1.19245	1.28834	1.09493	1.32261	1.16656	0.973288	1.44415	1.2249	1.22775	1.0912	1.1553	1.21574	1.09678	0	1.18837	1.16458	1.08156	1.22816	1.10379	1.17976	1.3676	1.18433	1.12609
ZNF483	1.17069	0.97549	1.22467	1.23757	1.01013	1.22948	1.54951	1.19738	1.29354	1.16536	1.17927	0.956181	0.898643	1.60032	1.01314	1.23598	0.746419	1.26452	1.44445	0.966491	1.1774	1.53236	0.751032	1.34207	1.19536	1.05185	1.52633	1.11834	1.54934	0.874069	1.04396	1.6191	1.09764	1.41318	0.92101	1.02551	1.39465	1.00733	0	1.18894	1.10745	1.03406	1.29285	1.0704	1.09519	1.25758	0.805064	1.6264
PTGR1	0.350997	0.316185	0.574026	0.63553	0.374134	0.347663	0.509435	0.470781	0.567998	0.340633	0.342186	0.24073	0.270988	1.11809	0.381823	0.687621	0.736616	0.545351	0.70692	0.283941	0.426919	0.758118	0.267084	0.702744	0.352423	0.278388	0.696493	0.29726	0.664112	0.325081	0.385195	0.733414	0.380832	0.734416	0.264553	0.365131	0.746609	0.438051	0	0.48383	0.461323	0.332832	0.680532	0.292663	0.404051	0.582268	0.308808	0.601675
DNAJC25-GNG10	0.00903125	0.00981917	0.0109238	0.00983015	0.00759757	0.00872328	0.00308667	0.00672589	0.0103805	0.00894716	0.0105557	0.00775255	0.00674542	0.00372743	0.00600584	0.00972451	0	0.00559058	0.00945186	0.00547724	0.00830493	0.0131548	0.00724148	0.0119611	0.00862222	0.0123015	0.0767843	0.00353671	0.00451866	0.00683519	0.00986043	0.0113118	0.00493104	0.0116532	0.00369197	0.00913737	0.00931116	0.00964757	0	0.00673204	0.0089725	0.00364417	0.00699385	0.00354272	0.00545134	0.0152162	0.00550641	0.00820743
GNG10	0.00287867	0.00203937	0.00266732	0.0016856	0.002203	0.00388321	0.00448516	0.00247836	0.00338789	0.00160988	0.00113417	0.00119497	0.00152039	0.00387701	0.000765833	0.00253831	0	0.000797745	0.0030831	0.000478971	0.00126415	0.00357367	0	0	0.00312967	0.00216347	0	0.00329262	0.00289223	0.00153237	0.00316382	0.00276987	0.00295385	0.00177551	0	0.00136947	0.0028794	0.00168115	0	0.00268536	0.00357842	0.00126805	0.0020351	0.00359374	0.00401368	0.00205199	0.00188389	0.00507476
UGCG	0.337471	0.360864	0.486958	0.422326	0.413133	0.432607	0.471366	0.409878	0.442855	0.38948	0.440763	0.252154	0.257808	0.460096	0.30995	0.415708	0.292348	0.371321	0.521828	0.320996	0.39186	0.537823	0.232635	0.490144	0.430793	0.360438	0.287054	0.424341	0.513217	0.365224	0.311421	0.504682	0.366967	0.523035	0.265377	0.350104	0.514664	0.350532	0	0.456964	0.362702	0.345805	0.389184	0.335115	0.464501	0.495334	0.346989	0.697007
SUSD1	0.485994	0.511476	0.578146	0.444736	0.594978	0.460582	0.344457	0.563572	0.520877	0.469471	0.525565	0.520649	0.443428	0.653613	0.64972	0.707833	0.359194	0.654977	0.536305	0.668968	0.536619	0.565492	0.362036	0.548919	0.522349	0.465612	0.266921	0.29111	0.422606	0.431952	0.344292	0.532819	0.557066	0.432352	0.439057	0.635943	0.53005	0.416289	0	0.556415	0.757938	0.414427	0.601223	0.389394	0.357001	0.894501	0.767598	0.240406
PTBP3	0.585091	0.662407	0.706661	0.633661	0.724533	0.686947	0.551471	0.611908	0.698931	0.713937	0.633208	0.481628	0.538109	0.561275	0.629905	0.649803	0	0.66634	0.646966	0.688347	0.6604	0.675522	0.377487	0.665685	0.763795	0.651609	0.299256	0.532227	0.625713	0.527451	0.39852	0.681284	0.574053	0.661186	0.484151	0.587634	0.575744	0.567736	0	0.699549	0.743346	0.508486	0.603815	0.617838	0.63712	0.834154	0.68131	0.717256
HSDL2	0.175045	0.192435	0.232302	0.177642	0.168615	0.123615	0.0897561	0.172325	0.196113	0.150317	0.141553	0.080291	0.123793	0.214586	0.201182	0.186564	0.122572	0.201216	0.155432	0.182653	0.138958	0.236794	0.100296	0.176239	0.148814	0.151244	0.170493	0.137965	0.168811	0.129195	0.130417	0.198397	0.183876	0.185364	0.113453	0.147747	0.175352	0.186835	0	0.165823	0.171922	0.133929	0.189549	0.092518	0.163473	0.211908	0.140054	0.20181
KIAA1958	0.600817	0.588189	0.709697	0.570352	0.633864	0.663382	0.585554	0.541413	0.626491	0.559864	0.56161	0.52817	0.454695	0.484107	0.63223	0.456828	0.35596	0.557437	0.565228	0.522215	0.531854	0.762789	0.563771	0.555284	0.582086	0.600848	0.398884	0.490812	0.429426	0.492241	0.407466	0.575218	0.666122	0.566774	0.67447	0.577293	0.737288	0.760734	0	0.890315	0.611084	0.466709	0.595354	0.574558	0.716906	0.511998	0.507227	0.388758
INIP	0.33261	0.328155	0.406616	0.308401	0.320959	0.315077	0.302455	0.393312	0.359884	0.371514	0.356007	0.248775	0.264393	0.362209	0.318156	0.319277	0.275359	0.295712	0.375291	0.308978	0.340278	0.471404	0.191377	0.386602	0.354996	0.328466	0.461821	0.332446	0.467051	0.322483	0.294631	0.42	0.397906	0.413479	0.303353	0.294811	0.408652	0.324537	0	0.309712	0.29404	0.328231	0.387617	0.27666	0.394814	0.40445	0.308745	0.33941
SNX30	0.526815	0.544763	0.558117	0.527393	0.534939	0.540661	0.43071	0.613187	0.619325	0.556137	0.604209	0.522364	0.476756	0.609297	0.600059	0.565209	0.571695	0.687578	0.571787	0.592514	0.566856	0.718726	0.377806	0.693558	0.525581	0.488941	0.386242	0.428702	0.423318	0.477706	0.4059	0.567805	0.553904	0.549566	0.497608	0.66217	0.510087	0.483207	0	0.504906	0.597855	0.401143	0.557046	0.385004	0.441529	0.515936	0.659994	0.460586
SLC46A2	0.0201539	0.0286206	0.0398616	0.0249359	0.0263092	0.0105752	0.0110848	0.0351999	0.0507618	0.0187146	0.0284259	0.0186139	0.00929376	0.0731608	0.0392854	0.0424653	0	0.0191131	0.0351785	0.0132155	0.0173363	0.057323	0.0115894	0.0659957	0.0358787	0.0274948	0	0.0284329	0.0190448	0.028876	0.0138654	0.0379342	0.0379547	0.0240767	0.00730417	0.0272347	0.0237994	0.0102763	0	0.0194399	0.0422482	0.0206605	0.0366595	0.0181953	0.0183674	0.144544	0.0361793	0.0462489
ZNF883	0.287459	0.153787	0.293122	0.275284	0.208808	0.204615	0.142119	0.216387	0.224402	0.156993	0.192472	0.124701	0.176609	0.451947	0.270302	0.402369	0.349643	0.336858	0.179987	0.258512	0.22245	0.423735	0.11396	0.269308	0.20168	0.16938	0.12183	0.0673022	0.241453	0.132122	0.117042	0.47583	0.193453	0.272164	0.16509	0.191523	0.198288	0.117544	0	0.194807	0.226593	0.260957	0.259208	0.0632907	0.100061	0.24261	0.311092	0.193516
ZFP37	0.0658574	0.0575242	0.09602	0.0608634	0.0431057	0.0511595	0.0268599	0.0698639	0.0798625	0.0421503	0.0417214	0.0266531	0.0342784	0.185947	0.0825198	0.167986	0.122572	0.103593	0.057557	0.0831345	0.0694149	0.17239	0.00710055	0.0847322	0.0331442	0.0414327	0.032037	0.0182897	0.0801839	0.043186	0.0154898	0.153986	0.0686287	0.0910827	0.0420796	0.0762726	0.0633633	0.0285835	0	0.0610815	0.0577184	0.0895968	0.0763919	0.0220818	0.0369439	0.118319	0.128442	0.0685787
SLC31A2	0.0187772	0.0244913	0.0306797	0.027287	0.0271726	0.0200319	0.0459601	0.0367423	0.0474127	0.0232142	0.0298277	0.016452	0.0259164	0.036714	0.0230164	0.0249962	0.100363	0.0309211	0.0374155	0.0213367	0.0249421	0.0462408	0.0310052	0.0585246	0.0183811	0.021202	0.0138274	0.0223951	0.0331401	0.0253168	0.0305421	0.04241	0.0250767	0.0293506	0.0109415	0.0200657	0.0448947	0.0394737	0	0.0361344	0.0301264	0.0219257	0.0382235	0.0181897	0.0211545	0.0491012	0.0319961	0.158645
FKBP15	0.351279	0.380271	0.39	0.322532	0.344465	0.317235	0.312588	0.417004	0.387097	0.384614	0.361351	0.322583	0.343849	0.407725	0.414871	0.401974	0.128436	0.399177	0.390548	0.39354	0.386019	0.47343	0.255942	0.428713	0.307445	0.311447	0.537619	0.305368	0.342938	0.326509	0.306489	0.468947	0.376616	0.355728	0.291772	0.372068	0.415253	0.338322	0	0.34856	0.374433	0.317396	0.406895	0.258675	0.325211	0.409223	0.384271	0.454119
SLC31A1	0.189441	0.161469	0.207726	0.178726	0.182045	0.180294	0.124718	0.180022	0.248076	0.196736	0.192397	0.154965	0.172015	0.265475	0.200918	0.247257	0.171273	0.241462	0.225247	0.193047	0.213943	0.276754	0.137407	0.259355	0.16129	0.154218	0.1741	0.144577	0.163869	0.150443	0.126883	0.232741	0.146082	0.233493	0.123504	0.195168	0.181233	0.130851	0	0.222468	0.220138	0.13366	0.222987	0.135623	0.168528	0.305742	0.227973	0.365937
CDC26	0.0533168	0.0609656	0.101395	0.124735	0.104977	0.0630524	0.126682	0.121545	0.153975	0.0802009	0.0812374	0.0500724	0.0495321	0.160447	0.0821299	0.137983	0.222935	0.119826	0.131641	0.0746293	0.106137	0.130523	0.0401506	0.139836	0.0681919	0.0592034	0	0.0619074	0.0965207	0.0661995	0.0798425	0.137935	0.0847722	0.142733	0.0477194	0.0791914	0.146694	0.0846274	0	0.0867656	0.101061	0.0676398	0.106142	0.064004	0.0885225	0.127737	0.0886925	0.22865
PRPF4	0.100855	0.103403	0.123009	0.095897	0.112303	0.104012	0.114645	0.134555	0.170855	0.125123	0.133518	0.0858381	0.112389	0.231966	0.175921	0.138036	0	0.153927	0.13623	0.108088	0.129652	0.193478	0.0571673	0.162542	0.119311	0.0907702	0.0934312	0.0734192	0.0907978	0.0726689	0.0644337	0.161728	0.111549	0.130245	0.0564793	0.133781	0.147041	0.0975687	0	0.140628	0.138956	0.0816574	0.128746	0.0731894	0.0971184	0.154201	0.11497	0.238252
RNF183	0.000177306	0.000268857	0.00125472	0.00117865	0.000527553	0	0.00147369	0.00120222	0.000719252	0.00171335	0	0	0.000329913	0	0.000795266	0.000671424	0	0	0.000545773	0.00101654	0.000715068	0.00168716	0	0.000501189	0	0.00131467	0	0.000828387	0.00111586	0	0.000595544	0.00281007	0.000679387	0.00111551	0.00119976	0.000194075	0.000502065	0.000972795	0	0.00140834	0.000748247	0.00113543	0.00124322	0	0	0	0	0
WDR31	0.16894	0.156209	0.180386	0.178102	0.138385	0.113892	0.0448096	0.197283	0.222662	0.132596	0.167236	0.128873	0.143042	0.243939	0.228971	0.196079	0.100363	0.220265	0.165284	0.199696	0.159039	0.198056	0.0997428	0.213355	0.117802	0.171478	0.184305	0.0932049	0.10348	0.155838	0.113425	0.130852	0.160277	0.14932	0.0997463	0.180744	0.115079	0.121743	0	0.148417	0.178129	0.0907158	0.181016	0.0534056	0.0749089	0.102225	0.163564	0.137696
BSPRY	0.00999954	0.0131646	0.0201207	0.0181979	0.00597178	0.0154465	0.0101783	0.00785019	0.0126799	0.0186266	0.00339415	0.00696629	0.00746528	0.0115721	0.0169153	0.00396419	0	0.00446366	0.00866863	0.00272838	0.00866024	0.0314971	0.00274454	0.00392046	0.0172089	0.0142629	0	0.0326745	0.00948171	0.00942972	0.0374613	0.00910211	0.0226046	0.016552	0.0320491	0.0070605	0.0203401	0.024672	0	0.0230031	0.00859782	0.00698506	0.00701286	0.00955463	0.00808319	0	0.0135463	0.0339054
HDHD3	0.0679926	0.0794272	0.145431	0.121074	0.0902352	0.0633959	0.154877	0.187708	0.245777	0.128199	0.0822617	0.040642	0.0938837	0.253621	0.125595	0.171968	0	0.121818	0.148899	0.0861959	0.137798	0.185389	0.05818	0.166839	0.061616	0.0395245	0.138999	0.0781498	0.0964983	0.108518	0.131726	0.163046	0.0735088	0.166333	0.0346572	0.0911678	0.176163	0.153062	0	0.0904774	0.163998	0.0657362	0.176477	0.106475	0.0780462	0.163557	0.0803454	0.150099
ALAD	0.109415	0.116229	0.160367	0.115039	0.115501	0.100179	0.173814	0.192589	0.215966	0.141692	0.139578	0.122576	0.12686	0.244456	0.19677	0.176996	0	0.153172	0.161348	0.122843	0.156035	0.239298	0.0775008	0.222079	0.145442	0.0977454	0.144159	0.0909912	0.121305	0.0889988	0.117675	0.246787	0.149753	0.220832	0.0791837	0.147341	0.237115	0.1624	0	0.171997	0.175167	0.108217	0.174484	0.104618	0.13355	0.151793	0.194807	0.148503
POLE3	0.0435052	0.0426607	0.0707546	0.0704807	0.0491762	0.0790869	0.106216	0.0840643	0.0716568	0.0529688	0.084737	0.0331152	0.045323	0.107229	0.0473839	0.0464457	0	0.046056	0.146818	0.0417431	0.0693988	0.0872036	0.0329291	0.0701312	0.0920526	0.0613669	0	0.0645483	0.0980746	0.043737	0.0534852	0.0731808	0.0524586	0.0819704	0.024433	0.0442009	0.087976	0.0479766	0	0.0583998	0.0450296	0.0366728	0.0673474	0.0683993	0.0822476	0.0816781	0.0319714	0.192733
C9orf43	0.00725764	0.00428609	0.00801009	0.00824121	0.00688108	0.00694959	0.0168337	0.0102242	0.00964917	0.0165581	0.014718	0.00554596	0.00546449	0.0132661	0.006844	0.00844787	0	0.0106805	0.00895302	0.00627417	0.00695846	0.0120573	0.0036967	0.0106219	0.004749	0.00717651	0	0.00570621	0.00559982	0.00458541	0.00766862	0.00647913	0.00735919	0.0154412	0.00370512	0.0102855	0.0115746	0.00948895	0	0.00788489	0.00832398	0.00450176	0.00721441	0.00709241	0.00744779	0.0125036	0.00405899	0.0470613
RGS3	0.0326273	0.0339168	0.0450431	0.041825	0.0419979	0.0338787	0.0350872	0.0460735	0.0520039	0.0265417	0.0321495	0.0190163	0.0322981	0.0450171	0.0476911	0.0430568	0	0.0458773	0.0556679	0.0334436	0.0397708	0.0537864	0.0345542	0.0565509	0.0523846	0.0474934	0	0.0261557	0.0471399	0.0319647	0.0238744	0.0601438	0.0341123	0.0296278	0.012964	0.0454159	0.0487544	0.0302408	0	0.0322935	0.0431073	0.0215838	0.0404199	0.0363288	0.0396764	0.0538272	0.0375586	0.2319
ZNF618	0.277963	0.298245	0.341893	0.239979	0.286185	0.306633	0.326341	0.377339	0.325031	0.326944	0.296741	0.21758	0.269668	0.311458	0.287807	0.265822	0.196854	0.297034	0.29201	0.290635	0.230297	0.373865	0.204194	0.27528	0.243458	0.274166	0.496267	0.350242	0.205333	0.395403	0.300556	0.246988	0.338696	0.416566	0.188513	0.276129	0.339099	0.329944	0	0.301309	0.29808	0.250364	0.26185	0.271055	0.284311	0.0824349	0.35585	0.674646
AMBP	0.000192128	0.00273452	0.0040884	0.00470836	0.00292899	0.00173315	0.00156373	0.00151433	0.00211811	0.0011713	0.00105295	0	0	0.0023249	0.00176499	0.003058	0	0.00189416	0.00199056	0.000390703	0.00212942	0.00777914	0	0.00254114	0.00146243	0.00133475	0	0.00259258	0.00304657	0.00184636	0.000597422	0.00620254	0.00168375	0.0016146	0.00239387	0.00101347	0.00364439	0.00181165	0	0.00571522	0.00198005	0.00205319	0.00203004	0	0	0	0.00540342	0.0106188
KIF12	0.0396526	0.038763	0.0290017	0.0438297	0.0508555	0.0226406	0.0204219	0.0457	0.0742703	0.02624	0.0612286	0.034626	0.0229195	0.0756577	0.0508933	0.0815376	0	0.076836	0.036669	0.0367526	0.0300775	0.0301608	0.0283343	0.0644584	0.0348959	0.0581916	0	0.0281146	0.0212282	0.0494209	0.0272287	0.0397654	0.0502793	0.022577	0.0184785	0.0451508	0.0194458	0.0109718	0	0.0357345	0.0542721	0.0181123	0.0630185	0.027163	0.0236588	0.0104154	0.0812062	0.00274183
COL27A1	0.142361	0.163105	0.180516	0.107596	0.137473	0.101184	0.531459	0.236292	0.166392	0.184719	0.132979	0.189297	0.257014	0.224579	0.140487	0.201928	0.229583	0.213361	0.100664	0.196524	0.161352	0.187426	0.192158	0.197755	0.13203	0.164892	0.216549	0.17111	0.14477	0.147248	0.361876	0.237473	0.259429	0.259102	0.181789	0.22289	0.307052	0.166906	0	0.231367	0.138031	0.220419	0.167558	0.233002	0.171945	0.752308	0.297725	1.03591
AKNA	0.0733065	0.074559	0.0640632	0.0509005	0.0601362	0.0511727	0.046073	0.0843944	0.0702748	0.06189	0.0609556	0.0653436	0.0577818	0.0699168	0.0883077	0.0625042	0	0.0736958	0.0625871	0.0544496	0.0568061	0.0868347	0.061953	0.0786649	0.0413787	0.0524946	0	0.0621404	0.0454976	0.0538193	0.0604839	0.0788969	0.0907498	0.0679483	0.0502624	0.0771114	0.0749528	0.0747689	0	0.0742027	0.0633984	0.0512941	0.0897806	0.0464321	0.0505609	0.0426556	0.0720432	0.288279
WHRN	0.0412988	0.0543209	0.0509388	0.0602725	0.0738005	0.0602796	0.184884	0.0393853	0.0891658	0.0401614	0.0247883	0.0326834	0.038456	0.0324932	0.0479565	0.0402701	0	0.0328328	0.0388799	0.0229935	0.034746	0.0460635	0.0516718	0.0308122	0.0602739	0.0391076	0	0.0397916	0.0446338	0.0583331	0.0359615	0.0816121	0.0438114	0.0641678	0.0175102	0.0615802	0.0808516	0.0577945	0	0.155873	0.045493	0.036405	0.0493904	0.0514129	0.0463489	0.00362987	0.0996265	0.480256
ATP6V1G1	0.254804	0.220042	0.381966	0.322483	0.28297	0.391801	0.563878	0.447142	0.415759	0.360033	0.450846	0.208752	0.199262	0.458161	0.218093	0.353282	0.562913	0.315798	0.662337	0.186224	0.309886	0.581495	0.172487	0.411385	0.486622	0.314717	0.275638	0.306787	0.441315	0.214659	0.224471	0.470936	0.295191	0.546775	0.171396	0.226205	0.550445	0.315144	0	0.436181	0.299327	0.253401	0.287443	0.296678	0.366084	0.396612	0.170569	0.902214
TMEM268	0.517006	0.442923	0.469776	0.326528	0.354221	0.487976	0.478148	0.557262	0.45384	0.457416	0.481243	0.465752	0.359178	0.571363	0.485073	0.428733	0.376695	0.474989	0.546616	0.387774	0.512392	0.631202	0.405178	0.471893	0.519527	0.494493	0.379902	0.391636	0.446109	0.376511	0.421472	0.648858	0.540993	0.530587	0.422545	0.486257	0.511927	0.435558	0	0.452168	0.429436	0.46109	0.527954	0.382727	0.480041	0.372253	0.356981	0.459762
TEX53	0.00641117	0.00822529	0.0315129	0.0455254	0.0391309	0.0164773	0.0135563	0.0160618	0.0364559	0.0122532	0.0116156	0.0044077	0.00330371	0.0491018	0.0051599	0.0273352	0	0.0314358	0.036534	0.00817365	0.0311697	0.0571689	0.00338138	0.0521088	0.00558683	0.00295891	0	0.0140416	0.0291925	0.0210004	0.00279773	0.058704	0.0116731	0.0725324	0.00271086	0.0135334	0.0212098	0.00774644	0	0.0147262	0.0190755	0.00576027	0.0449391	0.00105127	0.00792241	0.0258085	0.0144659	0.0392858
TEX48	0.00849298	0.0108252	0.0428035	0.0786354	0.0526922	0.0269445	0.0223164	0.0318908	0.0546711	0.0136746	0.0115344	0.00545483	0.00334169	0.114687	0.0132428	0.0431066	0	0.0437091	0.0457521	0.0154588	0.0360627	0.0712275	0.00235148	0.0805061	0.00796916	0.00424454	0	0.0177177	0.0467679	0.0285051	0.0091343	0.0908165	0.0180119	0.0874017	0.00449089	0.0221054	0.0532826	0.0159344	0	0.0257497	0.0291092	0.0171632	0.0691092	0.00605612	0.0166442	0.0392905	0.0238434	0.106683
TNFSF15	0.00048543	0.000804982	0.000910862	0.00282382	0.00101724	0.000681102	0.00029575	0.000922339	0.00206642	0.000673884	0.000227365	0.00102364	0	0.00120717	0.0017027	0.00263364	0	0.000898939	0.000755634	0.00105433	0.000571934	0.00276918	0	0.000390106	0.000409869	0.000179864	0	0.000715288	0.0031659	0.000734769	0.000714086	0.00294907	0.000992206	0.00105447	0.00113798	0.000872964	0.00144302	0.00164718	0	0.00090708	0.000309039	0.000508542	0.00136089	0	0.000510902	0.00167762	0.00107869	0.00329737
TNFSF8	0.00182511	0.00125678	0.00330122	0.00536978	0.00328139	0.00338326	0.00280868	0.00149221	0.00295815	0.000242748	0.00102116	0.0015867	0.000694168	0.00514838	0.000814478	0.00349117	0.122572	0.00143795	0.00215154	0.0022665	0.00116747	0.00273837	0.00295327	0.00558144	0.00257074	0.000998494	0	0.00184676	0.00555769	0.000878411	0.00138221	0.00439646	0.00146765	0.00254694	0	0.00114454	0.00170433	0.00109243	0	0.00201335	0.00299262	0.000407459	0.00389484	0.000607033	0.00180407	0.0052587	0.00257112	0.00196256
TNC	0.00634934	0.00615349	0.0111632	0.0128057	0.00877732	0.00757799	0.00528654	0.00546376	0.00607878	0.00424045	0.00377328	0.00487144	0.00656376	0.0121254	0.00471565	0.00709168	0	0.00929779	0.00673189	0.00381226	0.00679075	0.0111076	0.0033722	0.0135297	0.00481555	0.00537172	0	0.00603631	0.0129544	0.0058194	0.00482859	0.0200345	0.00523678	0.00870959	0.00162659	0.00381846	0.00949803	0.00613277	0	0.00425206	0.00683227	0.00490726	0.0100939	0.00753023	0.00344786	0.00192998	0.00962734	0.0519385
PAPPA	0.0141309	0.0157782	0.0328801	0.0637433	0.0381803	0.0285009	0.0167346	0.0279955	0.0494566	0.0133181	0.0103248	0.0105044	0.00730096	0.0401579	0.0179185	0.0412622	0	0.0404748	0.0329221	0.0184195	0.0259447	0.0601521	0.0118269	0.0336457	0.00844004	0.0132139	0.110828	0.0205937	0.0485117	0.030662	0.00644996	0.0690933	0.0174717	0.0437195	0.00815286	0.0168922	0.0334798	0.00927187	0	0.0191548	0.0358855	0.012017	0.042769	0.0013861	0.0105849	0.0359778	0.0234887	0.0530389
ASTN2	1.09752	1.12869	1.22895	1.36608	1.23497	1.11537	0.948829	1.0862	1.1773	1.14771	1.17343	0.926357	0.936541	1.18768	1.1486	1.18189	0.617663	1.18034	1.04954	1.27931	1.17404	1.16842	1.04016	1.03731	1.05024	1.05698	1.19806	0.916889	0.976954	1.16707	0.999864	0.891536	1.16885	1.10911	0.944937	1.28124	1.36715	1.06379	0	1.13612	1.13709	1.09198	0.935255	0.959804	1.06878	1.26401	1.26553	1.2582
TRIM32	0.0715723	0.0770124	0.0998683	0.0894234	0.0908374	0.0985825	0.110129	0.105107	0.119704	0.0875046	0.104819	0.0553507	0.057952	0.0748172	0.0782102	0.0898459	0.100363	0.064781	0.131955	0.0715553	0.0898116	0.138969	0.0474603	0.122546	0.0917754	0.0776582	0	0.0760884	0.083035	0.0628446	0.0642649	0.091248	0.0686266	0.104248	0.0325751	0.0795942	0.104426	0.0756127	0	0.0822945	0.0703665	0.036499	0.0695313	0.0865176	0.08801	0.110787	0.0717095	0.0824739
AL160272.2	0.00347217	0.00211248	0.00489886	0.00294001	0.00276309	0.00153589	0.00123804	0.00413505	0.00219694	0.00312959	0.00105579	0.0017382	0.00353406	0.00184249	0.00142201	0.00252892	0	0.00172026	0.00244333	0.00139288	0.0026233	0.00270955	0.00859525	0.00186274	0.00309422	0.00163752	0.0341968	0.00160572	0.00451352	0.00268365	0.00148442	0.00235124	0.00288033	0.00271609	0.00204907	0.00284449	0.00258068	0.00383546	0	0.0010719	0.00136626	0.0017232	0.00266154	0.0050682	0.00220191	0.00410583	0.00504901	0.0292098
BRINP1	1.82272	1.83788	1.96577	1.91951	1.76467	1.73377	1.71801	1.86129	1.7797	1.96888	1.87107	1.74805	1.62368	1.83301	1.99646	1.89971	1.70223	1.86581	1.9538	1.93736	2.07527	1.89018	1.89894	1.89113	1.79557	1.61559	1.81973	1.68877	1.18749	1.6183	1.75216	1.5645	1.74217	1.76865	1.52985	1.89564	1.72305	1.6538	0	1.83091	1.82287	1.5072	1.54105	1.56138	1.68466	2.13361	1.8783	1.44326
CDK5RAP2	0.69528	0.741784	0.755626	0.697759	0.744092	0.668702	0.687688	0.839662	0.796947	0.74223	0.756347	0.69701	0.63668	0.691993	0.823389	0.757659	0.805338	0.725057	0.706937	0.766414	0.805162	0.899123	0.594804	0.844358	0.680772	0.638083	0.864272	0.639969	0.790756	0.583442	0.581235	0.838221	0.867321	0.740523	0.680318	0.862193	0.886953	0.809223	0	0.806396	0.778275	0.701292	0.807071	0.656399	0.746669	0.876731	0.905613	0.655704
MEGF9	0.856271	0.781873	0.941145	0.837144	0.846087	0.86596	0.913511	0.902785	0.964042	0.900377	1.06237	0.857068	0.78827	0.954192	0.824647	0.948309	0.196854	0.911593	0.939549	0.860792	0.888208	1.03811	0.688826	0.914844	0.962618	0.949509	0.50556	0.683106	0.762811	0.766724	0.709572	0.925749	0.862787	0.944899	0.725753	0.897462	0.941489	0.964811	0	0.889581	0.933559	0.733712	0.902393	0.951357	0.946814	0.828424	0.894394	1.13169
FBXW2	0.423262	0.405111	0.404916	0.388577	0.462424	0.451782	0.291067	0.443186	0.490508	0.434489	0.415736	0.321424	0.314423	0.509611	0.412168	0.44009	0.0684181	0.463011	0.477752	0.453816	0.501317	0.531473	0.268594	0.49948	0.399919	0.372278	0.257318	0.294309	0.349603	0.349861	0.278904	0.491248	0.325224	0.394298	0.314704	0.435012	0.355349	0.296927	0	0.404849	0.420997	0.300584	0.485668	0.271676	0.302327	0.467751	0.399771	0.450615
B3GNT10	0.00268764	0.000953865	0.00478146	0.0068836	0.00392575	0.00135046	0.00439603	0.00296102	0.00547092	0.00188259	0.00334826	0.0017132	0.00275738	0.00392601	0.00453822	0.00448311	0	0.00435198	0.00605731	0.00329197	0.00283254	0.00633715	0.00108198	0.00536085	0.00286767	0.000582644	0	0.00212934	0.00464715	0.00162364	0.00455532	0.005072	0.00261644	0.00618407	0.00434338	0.00297956	0.00390865	0.00248465	0	0.00335791	0.00407572	0.00150887	0.0045685	0.00208618	0.00259951	0.00198781	0.00170778	0.0107454
PSMD5	0.343837	0.30452	0.39829	0.341899	0.337589	0.2677	0.237648	0.368888	0.432887	0.310086	0.350182	0.286999	0.310268	0.635884	0.421716	0.473892	0.36757	0.44576	0.411001	0.370452	0.417534	0.557281	0.229193	0.424691	0.300581	0.287222	0.416624	0.252656	0.426621	0.260925	0.279606	0.625641	0.342213	0.347508	0.271542	0.338227	0.426359	0.257991	0	0.407824	0.384649	0.322321	0.511118	0.187639	0.237304	0.409826	0.358491	0.407422
PHF19	0.0314256	0.0262027	0.0409702	0.0326531	0.0366422	0.0286825	0.0879293	0.0562387	0.0402598	0.0395002	0.028693	0.0257903	0.0434276	0.043878	0.0396745	0.0391001	0	0.0301597	0.0383859	0.0330066	0.0402019	0.0640194	0.0145923	0.0411193	0.0373765	0.0244536	0.0531677	0.0416383	0.0467059	0.0351037	0.0445385	0.0767599	0.0575413	0.0606852	0.0300768	0.0277676	0.0747875	0.0508546	0	0.0538594	0.0403485	0.0536328	0.0488604	0.0512271	0.0377681	0.0179083	0.0312967	0.234805
TRAF1	0.0262695	0.0283384	0.0329803	0.0279649	0.0255634	0.0234562	0.0244798	0.0353156	0.0335455	0.0243623	0.0291144	0.0249248	0.0232961	0.0301197	0.0442342	0.034062	0	0.0383531	0.0356184	0.0358163	0.0223425	0.0446733	0.0194335	0.0506406	0.0310625	0.026853	0.0955113	0.016493	0.0300447	0.019401	0.0148631	0.0300491	0.0525854	0.0356665	0.012745	0.0375353	0.0417331	0.0233271	0	0.0266606	0.0359084	0.0146018	0.0276815	0.0303254	0.022527	0.0212413	0.0295828	0.0732907
C5	0.0805388	0.0723674	0.0795358	0.0923734	0.0696617	0.0563674	0.0181277	0.0775728	0.0741153	0.0717303	0.0773745	0.0485234	0.0636005	0.0986568	0.0792453	0.0963906	0	0.0746939	0.0615595	0.0776974	0.0757453	0.0862488	0.0475822	0.107788	0.0575441	0.0683813	0	0.050188	0.0745139	0.0648675	0.0324643	0.0639304	0.0693558	0.0719038	0.0523726	0.0665929	0.0541858	0.0651343	0	0.0356765	0.0560557	0.0500198	0.0850537	0.0346215	0.0458499	0.0804949	0.0691588	0.0613426
CNTRL	0.515957	0.449845	0.459338	0.377396	0.355698	0.310697	0.32698	0.439739	0.377347	0.471254	0.413493	0.372618	0.470561	0.433381	0.423844	0.380459	0.582538	0.412416	0.432938	0.404078	0.3993	0.505068	0.287817	0.426092	0.415855	0.43826	0.72029	0.315984	0.295594	0.300418	0.377071	0.398946	0.473129	0.435107	0.393871	0.479669	0.470997	0.483281	0	0.386891	0.392442	0.399721	0.331477	0.364986	0.369461	0.366037	0.398374	0.249267
RAB14	0.39008	0.348378	0.474828	0.492664	0.489514	0.493511	0.72068	0.557267	0.522805	0.477672	0.546362	0.30162	0.345681	0.484676	0.360365	0.442962	0.641374	0.398862	0.689004	0.367433	0.504014	0.638983	0.266431	0.600023	0.597508	0.448896	0.542485	0.436617	0.562246	0.32738	0.343554	0.586966	0.416516	0.617692	0.305691	0.38732	0.637603	0.426421	0	0.443938	0.381348	0.333217	0.387037	0.434567	0.533538	0.557126	0.312305	0.633027
GSN	0.102083	0.13244	0.150477	0.147675	0.136065	0.0959261	0.179493	0.158811	0.188296	0.168536	0.104202	0.0988077	0.174788	0.151219	0.13741	0.137567	0	0.133365	0.112643	0.126265	0.144192	0.147948	0.162378	0.181446	0.122981	0.117765	0.181096	0.0774322	0.105273	0.112408	0.143618	0.131117	0.17976	0.186962	0.118964	0.174577	0.215066	0.184328	0	0.131771	0.136759	0.121555	0.0914687	0.119061	0.169323	0.112533	0.211843	0.321489
STOM	0.0225046	0.0193132	0.0162071	0.0232012	0.020957	0.0189674	0.0230123	0.0278374	0.0197625	0.0219809	0.0137573	0.0115295	0.0126302	0.016314	0.0154905	0.0108138	0.122572	0.0178163	0.0228544	0.0101094	0.0145846	0.0271031	0.00507712	0.0105488	0.0195297	0.01386	0	0.0209966	0.0178107	0.0145421	0.0186059	0.0212925	0.0185901	0.011159	0.0115014	0.0168733	0.0149229	0.0150181	0	0.0163519	0.0111381	0.00655965	0.0170734	0.0203393	0.0138414	0.044296	0.0186483	0.0406922
DAB2IP	0.296874	0.377677	0.432781	0.377696	0.367059	0.359841	0.316726	0.507925	0.502373	0.420113	0.456101	0.379984	0.435299	0.468461	0.578084	0.505626	0.443985	0.534063	0.416213	0.488525	0.436659	0.455441	0.45813	0.510977	0.384933	0.304006	0.316161	0.231815	0.142127	0.29005	0.314152	0.272311	0.460079	0.329435	0.299699	0.557561	0.349627	0.394427	0	0.287395	0.562732	0.25216	0.317222	0.343301	0.325758	0.650745	0.666208	0.321808
TTLL11	1.22591	1.21487	1.37194	1.14698	1.18916	1.19961	1.13346	1.41301	1.39484	1.37028	1.41628	1.23025	1.27429	1.41725	1.69666	1.35537	0.751554	1.55578	1.30666	1.40471	1.38363	1.72211	1.41471	1.54229	1.1365	1.17884	1.37527	1.03904	1.06538	1.16503	1.24084	1.53527	1.53982	1.46701	1.2076	1.42961	1.3311	1.25914	0	1.36719	1.38526	1.22327	1.21551	1.02666	1.30764	1.39611	1.56825	0.921373
NDUFA8	0.161651	0.143141	0.218683	0.193059	0.167432	0.177019	0.364853	0.29438	0.296527	0.178871	0.239862	0.133737	0.151467	0.337037	0.194253	0.247356	0.122572	0.185211	0.364524	0.167589	0.263213	0.246996	0.11623	0.275444	0.18781	0.158826	0.214677	0.13862	0.220142	0.132087	0.164814	0.249151	0.192198	0.278076	0.116622	0.173296	0.419743	0.225149	0	0.205545	0.21502	0.141856	0.21579	0.192347	0.272089	0.267646	0.152302	0.19824
MORN5	0.0214567	0.0295853	0.0449062	0.0313345	0.034814	0.0223728	0.0420502	0.0373554	0.0427846	0.0340615	0.022755	0.0189241	0.0187959	0.025748	0.0307324	0.0298438	0	0.0260008	0.0283214	0.02343	0.0234228	0.02592	0.0383963	0.0511619	0.0220124	0.0207241	0.043556	0.0275164	0.0264603	0.0441259	0.0272281	0.0299137	0.0368785	0.057858	0.0170467	0.042189	0.0500068	0.0394243	0	0.04087	0.0290137	0.0220565	0.0281868	0.0331794	0.0372942	0.0342919	0.034514	0.0375653
LHX6	0.00685987	0.00555051	0.00606475	0.00678365	0.00750572	0.00516867	0.0125832	0.0126969	0.0104702	0.00300594	0.00576586	0.00314145	0.00576888	0.00551888	0.00644055	0.0052578	0	0.00486799	0.00832832	0.00493335	0.00432208	0.00614743	0.00187377	0.00741631	0.00434194	0.00572723	0.0823655	0.00818141	0.00920041	0.00774438	0.0136075	0.0155876	0.00943629	0.00696184	0.00579865	0.00378099	0.00716386	0.00278562	0	0.00234992	0.00533419	0.00379285	0.00890471	0.0042851	0.00667033	0.0121548	0.00390716	0.0140084
RBM18	0.127338	0.138129	0.16329	0.136554	0.136616	0.143467	0.232023	0.173799	0.179718	0.155316	0.190216	0.125246	0.115868	0.17504	0.137858	0.155544	0	0.15245	0.193544	0.113803	0.161615	0.192615	0.104081	0.198615	0.193947	0.148629	0.231166	0.117957	0.115399	0.110808	0.123394	0.167431	0.137427	0.182252	0.0786853	0.158557	0.185394	0.140988	0	0.13543	0.154521	0.0953184	0.142421	0.163077	0.144292	0.171362	0.116254	0.261831
MRRF	0.312889	0.329212	0.382775	0.361523	0.348643	0.322241	0.205073	0.348494	0.440403	0.333033	0.333626	0.256926	0.293269	0.475694	0.374575	0.435639	0.0684181	0.448386	0.371906	0.35433	0.37254	0.424601	0.172319	0.355884	0.297868	0.327649	0.027906	0.256577	0.298004	0.291626	0.211035	0.330252	0.351229	0.34755	0.226797	0.356678	0.321339	0.30885	0	0.318282	0.36094	0.218858	0.383867	0.217473	0.288212	0.306806	0.366559	0.187394
PTGS1	0.00472864	0.00274577	0.00424445	0.0064925	0.0026802	0.00208393	0.00290492	0.00256574	0.00444686	0.00092193	0.000659313	0.000944098	0.00422538	0.00404811	0.00371794	0.00375247	0	0.00406825	0.00333247	0.00412902	0.00343068	0.00454881	0.00476915	0.0019934	0.00640291	0.00347134	0	0.00148694	0.00475509	0.00181221	0.00111103	0.00571511	0.00278061	0.00274027	0.00384677	0.00214265	0.00274894	0.00163055	0	0.00220325	0.00661217	0.00204057	0.0031463	0.000839715	0.00200778	0.00148788	0.00631006	0.00233538
OR1N2	0.000280095	0.000310259	0.000294075	0.00121243	0.000737447	0	0	0	0.000582301	0.00114981	0.000511602	0	0	0.000477863	0.000185623	0.000720704	0	0	0	0.000110428	0.00129832	0.000890935	0	0	0	0	0	0.000219855	0.000284715	0	0	0	0	0	0	0.000130452	0.000455296	0	0	0	0.000398999	0	0.00114058	0	0	0.0071881	0	0
OR1L8	0.0256781	0.0109798	0.0108658	0.0108432	0.0118773	0.00978477	0.00242972	0.0117731	0.0124146	0.00978016	0.0128638	0.0143735	0.0163919	0.0236336	0.0196174	0.0227492	0.254601	0.0129993	0.0112143	0.010246	0.0119429	0.0294029	0.00664879	0.0124138	0.00538488	0.0114986	0	0.0058112	0.00791673	0.0060937	0.00584888	0.0181268	0.00902361	0.00434976	0.0137441	0.00864237	0.00623377	0.00959822	0	0.0090848	0.013166	0.0108501	0.0221071	0.00376724	0.00246183	0.0164759	0.0106055	0
OR1L6	0.0016769	0.00201709	0.00166628	0.00282443	0.00310284	0.00238522	0.000507529	0.00122882	0.00324697	0.000221439	0.000659725	0.000955689	0.000573552	0.0012327	0.0012273	0.00360143	0	0.00370361	0.0014236	0.00160215	0.00120078	0.00345476	0	0.00377718	0.00214155	0.00195207	0	0.000876166	0.00431428	0.00138841	0	0.00331545	0.00130501	0.00166325	0.00166747	0.00205051	0.000459889	0.000399732	0	0.00386186	0.00185598	0.000791414	0.00163258	0.00131533	0	0	0	0
PDCL	0.128274	0.103774	0.126667	0.0763698	0.0886916	0.102929	0.091634	0.0953812	0.114044	0.104401	0.115176	0.0920667	0.0951351	0.130427	0.100867	0.0987947	0	0.0985123	0.125752	0.0903744	0.108833	0.179327	0.0529527	0.107623	0.1231	0.109368	0.158484	0.0999791	0.10456	0.0701826	0.0757697	0.140543	0.0904335	0.115915	0.100574	0.0891524	0.116023	0.0789304	0	0.121943	0.0933057	0.0944101	0.107361	0.0636157	0.0974917	0.18875	0.0882002	0.127381
RC3H2	0.596658	0.593739	0.667472	0.526858	0.519368	0.555549	0.544525	0.640745	0.645395	0.582366	0.61924	0.52072	0.547085	0.740253	0.62557	0.667239	0.416499	0.688744	0.685087	0.596994	0.628683	0.759889	0.481873	0.68025	0.654895	0.594369	0.626292	0.520548	0.617827	0.477131	0.485016	0.784207	0.643791	0.665097	0.482205	0.59034	0.688932	0.581174	0	0.634966	0.601934	0.538077	0.688428	0.465773	0.588661	0.649429	0.612509	0.516932
ZBTB6	0.054465	0.0483451	0.0696194	0.0704055	0.052369	0.069817	0.0961376	0.0771653	0.0949252	0.0733606	0.0715386	0.0408523	0.0559818	0.0945221	0.0596202	0.0654246	0	0.0377598	0.0968266	0.039931	0.0570426	0.0957037	0.0410271	0.107072	0.0794062	0.0633997	0	0.0500007	0.0745319	0.0387086	0.0480549	0.0908641	0.0592346	0.102608	0.0406853	0.0625495	0.113758	0.0702601	0	0.080009	0.0547983	0.0458497	0.049922	0.0563572	0.0747099	0.0912981	0.0366002	0.125925
ZBTB26	0.161834	0.151348	0.192446	0.147578	0.133584	0.143892	0.197547	0.149879	0.160438	0.147001	0.163363	0.121684	0.130818	0.174536	0.150329	0.162826	0.155361	0.132551	0.155631	0.126415	0.153878	0.228822	0.0744688	0.186943	0.135873	0.159527	0	0.157928	0.126844	0.136609	0.113551	0.175037	0.143515	0.188567	0.0831749	0.16543	0.20339	0.140239	0	0.154179	0.153666	0.12432	0.158288	0.157757	0.17648	0.160863	0.13094	0.125512
RABGAP1	1.61818	1.56381	1.65718	1.56285	1.57838	1.5428	1.437	1.6128	1.60957	1.5497	1.6456	1.45849	1.42844	1.66117	1.57404	1.52325	1.66204	1.55414	1.55062	1.60051	1.65656	1.7203	1.32857	1.60159	1.62678	1.53965	1.47275	1.43736	1.64486	1.47644	1.38766	1.79825	1.5662	1.53641	1.3989	1.5557	1.61806	1.47754	0	1.56903	1.49665	1.53081	1.78324	1.36465	1.57106	1.51579	1.55634	1.21999
STRBP	1.78639	1.89858	1.92624	1.93955	2.03628	1.95444	1.86163	1.8376	1.9177	1.83088	1.78362	1.59262	1.64392	1.92306	1.91108	1.87514	1.44498	1.91735	1.95342	1.94424	1.99631	1.98311	1.29852	1.88192	1.85819	1.76742	2.05539	1.80984	1.85808	1.76425	1.50097	1.87559	1.8747	1.8635	1.44347	1.88505	1.91858	1.78193	0	1.87107	1.87276	1.73417	1.87191	1.84436	1.88993	1.75308	1.89868	2.09139
CRB2	0.0175641	0.0248262	0.0276427	0.0480631	0.0524081	0.0376585	0.0305066	0.037009	0.0509966	0.0381336	0.0475848	0.0183305	0.0326595	0.0628203	0.0821014	0.0690325	0	0.070706	0.0433913	0.0524602	0.0456428	0.0454009	0.0204212	0.0845475	0.0313321	0.0269026	0	0.0222904	0.0245282	0.0249908	0.027298	0.0304733	0.0505195	0.0409425	0.0185313	0.0452163	0.0379922	0.0260156	0	0.0155378	0.0491855	0.0169293	0.0305451	0.0223665	0.0223998	0.0354846	0.0701963	0.0538557
DENND1A	1.74738	1.80978	1.87442	1.72617	1.70718	1.67299	1.72246	1.83977	1.81973	1.77505	1.85608	1.7612	1.65261	1.83087	1.86956	1.83875	1.71288	1.87641	1.73511	1.92058	1.80463	1.96266	1.71822	1.88371	1.72505	1.72104	1.82715	1.65782	1.79452	1.75498	1.57376	1.84981	1.95666	1.76392	1.77772	1.88095	1.78677	1.70166	0	1.79079	1.84658	1.86149	1.81564	1.6306	1.78421	1.94989	1.905	1.81484
LHX2	0.339434	0.362697	0.413071	0.290055	0.33879	0.290204	0.624875	0.486463	0.469083	0.420789	0.452931	0.359731	0.415508	0.436601	0.476036	0.432954	0.426873	0.40571	0.392397	0.378462	0.401839	0.44526	0.338422	0.424495	0.35551	0.305001	0.433675	0.272113	0.251241	0.311631	0.439713	0.425889	0.420678	0.416776	0.28218	0.409657	0.536018	0.51497	0	0.454334	0.427038	0.335772	0.413793	0.380962	0.388923	0.401602	0.477334	0.581223
NEK6	0.077282	0.131159	0.167933	0.0890287	0.104544	0.0922243	0.134595	0.178658	0.22831	0.16327	0.122339	0.111425	0.119202	0.143932	0.195233	0.16517	0.155361	0.153353	0.112536	0.177697	0.125052	0.200897	0.167889	0.260249	0.0836858	0.108256	0.053151	0.075321	0.0502055	0.101277	0.150723	0.117531	0.19101	0.156148	0.0928933	0.178308	0.13294	0.156817	0	0.141638	0.178668	0.0818323	0.107336	0.0895612	0.114627	0.165737	0.267704	0.143969
PSMB7	0.527276	0.5646	0.601719	0.470612	0.527377	0.507269	0.447748	0.538776	0.613412	0.486938	0.523677	0.456567	0.400608	0.675446	0.587092	0.564701	0.122572	0.564406	0.573933	0.597577	0.587653	0.673748	0.285858	0.636326	0.545694	0.493237	0.591181	0.445581	0.703612	0.48829	0.371535	0.754562	0.603392	0.545324	0.459318	0.544186	0.533735	0.40511	0	0.520996	0.536331	0.534659	0.639891	0.385856	0.500112	0.722932	0.6111	0.616645
ADGRD2	0.0059105	0.00537728	0.00767082	0.00720469	0.00790833	0.00494532	0.00190109	0.00476945	0.00547992	0.00377338	0.00242463	0.00235528	0.00288857	0.00973161	0.00563739	0.00863204	0	0.00484504	0.00501418	0.0020737	0.00408386	0.00986752	0	0.00405126	0.00616143	0.00337082	0.0708618	0.00264579	0.00764483	0.0019804	0.00307614	0.00762496	0.0049475	0.00325201	0.000387407	0.00334197	0.00518179	0.00405835	0	0.00546993	0.00389008	0.00425085	0.00450092	0.0024011	0.00652856	0.00377873	0.00516973	0.0103758
NR5A1	0.00117676	0.0012038	0.00129606	0.00125674	0.00264166	0.00141079	0.00312123	0.00147125	0.0030117	0.00144829	0.00171877	0.00281952	0.0056264	0.00185398	0.00158372	0.00142319	0	0.00273016	0.000407844	0.00150117	0.00195857	0.00215577	0	0.000949816	0.000682424	0.000212302	0	0.00206039	0.000416945	0.00170138	0.00321272	0.00461246	0.0020521	0.00306633	0	0.00258795	0.00201256	0.000366457	0	0.00355096	0.00139728	0	0.0011169	0.00300661	0.00189457	0	0.00290905	0.00435061
NR6A1	1.15886	1.16407	1.19067	0.918587	1.09433	1.08517	1.11753	1.05808	1.24616	1.0646	1.02631	1.09105	1.0316	1.106	1.18532	1.03393	0.926035	0.992784	1.01763	1.03134	1.13496	1.38195	1.01285	1.12513	0.918913	1.03929	1.14443	0.981662	1.09941	0.968258	1.04301	1.42429	1.15088	1.16056	1.24566	1.20554	1.20663	1.07452	0	1.23376	1.16561	1.06876	1.23556	0.984761	1.03086	0.966233	1.10482	1.20105
OLFML2A	0.0361371	0.0214776	0.0418161	0.0161573	0.0256459	0.0215014	0.0187779	0.0392868	0.026673	0.0190305	0.0108646	0.0167711	0.0177475	0.0322365	0.0411119	0.0243339	0.0684181	0.0256953	0.0201253	0.0169763	0.0190669	0.0482568	0.0122631	0.0292519	0.0243983	0.0219234	0.110274	0.039263	0.0298289	0.0249334	0.0377635	0.0532324	0.0332321	0.0455905	0.0244735	0.0250595	0.0415787	0.0207135	0	0.0498635	0.0239316	0.0202998	0.0431149	0.0147335	0.0274492	0.0301114	0.0160024	0.0400692
RPL35	0.192798	0.173478	0.221066	0.386424	0.341718	0.250677	0.299616	0.303611	0.239183	0.105847	0.129104	0.0871255	0.14214	0.238004	0.158276	0.224024	0	0.222615	0.269236	0.164625	0.224758	0.167879	0.105703	0.228593	0.241535	0.157516	0.273119	0.252578	0.385699	0.206282	0.167344	0.186656	0.154301	0.217902	0.0619053	0.117515	0.26242	0.173456	0	0.178233	0.199723	0.104861	0.200635	0.214759	0.241699	0.193461	0.108446	0.252406
ARPC5L	0.181224	0.21524	0.272724	0.270096	0.237705	0.234148	0.407998	0.345925	0.390987	0.241572	0.339221	0.149599	0.225374	0.484002	0.286111	0.387789	0.121121	0.31415	0.465883	0.229552	0.321485	0.351279	0.165999	0.443893	0.347793	0.193223	0.26063	0.180138	0.299975	0.138494	0.212045	0.374449	0.194562	0.33819	0.0918893	0.204004	0.389672	0.273072	0	0.277761	0.313925	0.159363	0.266026	0.206489	0.296932	0.432493	0.250623	0.680487
GOLGA1	0.404158	0.39365	0.470229	0.427837	0.383382	0.375709	0.326157	0.434632	0.578375	0.414187	0.448508	0.401884	0.370265	0.825353	0.534653	0.65314	0.567881	0.629089	0.458422	0.465486	0.512731	0.591619	0.275312	0.637311	0.378567	0.408335	0.279649	0.247277	0.434241	0.305498	0.262645	0.607621	0.401193	0.440508	0.340738	0.419478	0.425261	0.36072	0	0.378641	0.547692	0.286132	0.515363	0.335315	0.306538	0.432888	0.562186	0.278953
SCAI	1.60591	1.93136	1.88363	1.94808	1.94321	1.78126	1.44962	1.79573	2.07665	1.89349	1.82869	1.91628	1.84783	1.93575	2.15822	2.11943	1.72069	1.89635	1.83005	1.92253	2.11789	1.74539	1.83655	2.07488	1.86829	1.67157	1.85703	1.50399	1.70708	1.62443	1.5154	1.98662	1.81793	1.83638	1.63441	2.03306	1.71081	1.65027	0	1.76208	2.05868	1.58859	1.79767	1.53987	1.5914	1.6216	2.04274	1.14603
PPP6C	0.477099	0.497297	0.570771	0.473114	0.452467	0.455873	0.45521	0.553765	0.593287	0.474044	0.48273	0.474035	0.431051	0.755506	0.586644	0.609979	0.258031	0.534029	0.588974	0.512673	0.596341	0.675148	0.400524	0.58752	0.507111	0.469426	0.440152	0.348596	0.550145	0.345515	0.393115	0.669986	0.529018	0.54413	0.438834	0.507252	0.5977	0.429541	0	0.516721	0.513932	0.458794	0.62524	0.35068	0.450417	0.694064	0.47723	0.567027
RABEPK	0.492289	0.477317	0.504584	0.405781	0.382463	0.349125	0.15281	0.483537	0.546578	0.34872	0.35224	0.441703	0.44991	0.755923	0.680056	0.518052	0.122572	0.614464	0.457389	0.513672	0.485146	0.568161	0.368992	0.628632	0.306407	0.346745	0.266501	0.186062	0.364881	0.29004	0.236987	0.503756	0.432134	0.37408	0.423447	0.472365	0.294035	0.328154	0	0.368213	0.506877	0.298617	0.567287	0.200765	0.240461	0.322446	0.427042	0.204221
HSPA5	0.120907	0.125565	0.198112	0.129389	0.118943	0.154065	0.492943	0.242658	0.214309	0.19613	0.199126	0.0976069	0.14436	0.220535	0.114143	0.12979	0	0.104689	0.282954	0.100903	0.151545	0.168852	0.122061	0.189142	0.253492	0.129758	0.129116	0.141347	0.26726	0.0841925	0.168882	0.222805	0.169687	0.31411	0.102732	0.107758	0.424094	0.187768	0	0.169518	0.115291	0.150262	0.120303	0.183691	0.240963	0.266795	0.0848743	0.257279
GAPVD1	0.897982	0.911335	0.87413	0.744191	0.758024	0.761836	0.662513	0.883296	0.86317	0.823907	0.81041	0.812458	0.774237	1.03971	0.914552	0.868426	0.428824	0.896007	0.869211	0.926635	0.90255	0.961481	0.578318	0.864904	0.866218	0.838547	0.899763	0.67422	0.911762	0.71431	0.703459	1.0871	0.883281	0.848917	0.794548	0.845033	0.830259	0.739114	0	0.809836	0.84061	0.799451	1.01405	0.652428	0.711029	0.941371	0.835857	0.723938
MAPKAP1	0.944264	1.01854	1.07033	0.905649	0.968535	0.931036	0.827326	1.00038	1.0481	1.02222	1.03691	1.00536	0.912698	1.05847	1.03336	1.02415	0.770167	1.05526	0.984945	1.05105	1.00424	1.13095	0.859519	1.09288	0.971319	0.951341	1.00209	0.819919	0.846898	0.895318	0.790605	0.906124	1.09104	1.0212	0.857265	1.06412	0.972468	0.903926	0	0.944063	0.989268	0.997635	0.9715	0.82004	0.908404	1.2199	1.11957	0.735506
PBX3	0.301917	0.298802	0.387617	0.318858	0.410171	0.310914	0.356555	0.208919	0.35329	0.356147	0.234133	0.242272	0.32546	0.164557	0.186245	0.32859	0.486385	0.307674	0.299122	0.307275	0.191207	0.332347	0.348276	0.224961	0.367896	0.392305	0.426659	0.308512	0.250256	0.276124	0.174013	0.369702	0.271049	0.444187	0.310921	0.457576	0.400793	0.304358	0	0.387708	0.377479	0.219677	0.233162	0.367618	0.34342	0.314677	0.503941	0.493613
MVB12B	0.778647	0.820072	0.895921	0.732	0.745673	0.6615	0.722568	0.922257	0.93235	0.946633	0.87182	0.77417	0.925756	0.847592	1.05989	0.920822	0.767372	0.851465	0.777157	0.803386	0.721112	1.02997	0.902747	0.993784	0.700346	0.721047	1.08236	0.66452	0.604655	0.695432	0.746133	0.838567	1.0242	0.893361	0.755261	0.861345	0.906916	0.877838	0	0.860082	0.988815	0.82187	0.9036	0.703091	0.750125	1.20724	1.01607	0.549612
LMX1B	0.0109273	0.0117443	0.0194093	0.0218487	0.0253069	0.0078159	0.00524322	0.0107234	0.0331119	0.00877251	0.0115314	0.00502669	0.00637301	0.0521596	0.0116015	0.0418809	0	0.033645	0.0136376	0.00622218	0.0220066	0.0259799	0.0087082	0.0728557	0.0053634	0.00905296	0	0.0068965	0.0310371	0.0108267	0.00518344	0.00964921	0.00761503	0.0337539	0.00154669	0.0108393	0.00923664	0.0123931	0	0.0233831	0.0244048	0.0134228	0.0235366	0.00359024	0.00708667	0.0145197	0.0119998	0.0125928
ZBTB43	0.441718	0.468444	0.575591	0.488761	0.489469	0.484381	0.480546	0.594596	0.647729	0.582996	0.601611	0.445292	0.484648	0.713653	0.603694	0.651341	0.715525	0.606412	0.637263	0.507701	0.571092	0.641432	0.329173	0.701646	0.516607	0.478645	0.368218	0.366028	0.514888	0.396667	0.396534	0.693286	0.562704	0.57757	0.384636	0.537216	0.641993	0.504377	0	0.548427	0.579138	0.496725	0.621469	0.369142	0.410433	0.634212	0.514906	0.87586
ZBTB34	0.0826606	0.0819079	0.10311	0.0676374	0.0840108	0.114885	0.13127	0.0813568	0.0992554	0.11198	0.0914834	0.088399	0.0650452	0.0626991	0.0692796	0.0585452	0	0.0718292	0.100693	0.0816498	0.0740738	0.130013	0.0714084	0.0809844	0.0976729	0.0854506	0.027906	0.1252	0.091828	0.0828178	0.0833321	0.128197	0.0827168	0.10339	0.0620592	0.0882134	0.112604	0.0906769	0	0.111879	0.0664391	0.0557635	0.0730319	0.0974853	0.129758	0.103094	0.0818067	0.212005
RALGPS1	1.01161	1.10764	1.18063	0.959591	1.02548	0.964612	0.780778	1.20702	1.23629	1.13474	1.14057	1.09223	1.04183	1.23776	1.34032	1.18944	0.899147	1.20376	0.996219	1.14714	1.15048	1.3306	0.980661	1.26318	0.942269	1.00394	1.01249	0.788294	1.05842	0.853502	0.933627	1.20495	1.28317	1.1507	1.05136	1.25682	1.10146	1.05962	0	1.06639	1.19558	1.07258	1.03215	0.798394	0.916197	1.31073	1.36463	0.874196
ANGPTL2	0.00323274	0.00917245	0.0169609	0.0288203	0.0228116	0.00822439	0.00639342	0.0108966	0.02452	0.00495425	0.00579881	0.00375125	0.00292316	0.0269597	0.00426513	0.0226082	0	0.0154691	0.0127401	0.00455966	0.0153926	0.0356019	0.00409259	0.0315374	0.00322935	0.00266075	0.0531677	0.00812196	0.0297357	0.0113877	0.00497392	0.0212973	0.0091745	0.025736	0.00579444	0.0092947	0.00717057	0.00695798	0	0.00293921	0.0122578	0.00322004	0.0200423	0.000818453	0.0024896	0.025459	0.0188467	0.0050306
GARNL3	1.71529	1.66748	1.72884	1.50351	1.51948	1.537	1.43301	1.8455	1.55202	1.67258	1.65536	1.6396	1.70489	1.86378	1.85289	1.54882	1.24675	1.60461	1.61079	1.68974	1.67474	1.8619	1.50098	1.55798	1.52441	1.70411	1.36741	1.50098	1.71871	1.37267	1.44458	1.82049	1.93405	1.73072	1.76134	1.74571	1.49131	1.68397	0	1.68787	1.69118	1.81265	1.75221	1.5151	1.721	1.18983	1.67221	1.1404
SLC2A8	0.109234	0.103116	0.133122	0.108365	0.140253	0.115977	0.16337	0.161701	0.169573	0.140368	0.144482	0.085432	0.153062	0.182118	0.146371	0.148051	0	0.152749	0.174321	0.13572	0.152377	0.171053	0.0829011	0.142341	0.124795	0.102686	0.208676	0.0851066	0.117022	0.0865951	0.0968105	0.185583	0.119983	0.138817	0.049583	0.128011	0.143849	0.14599	0	0.155707	0.152762	0.0922735	0.13781	0.112749	0.120383	0.342503	0.148027	0.23096
ZNF79	0.0378761	0.0498598	0.0682921	0.0504028	0.064688	0.0351782	0.0555192	0.0609802	0.0862696	0.053472	0.0517234	0.0515468	0.0468358	0.0780582	0.0749292	0.0813821	0	0.0594255	0.0509101	0.0643241	0.0675716	0.0723469	0.0446138	0.0843151	0.0354897	0.0386553	0.100603	0.0272815	0.0382178	0.0376192	0.0527823	0.0719438	0.0616351	0.058403	0.0302548	0.0768362	0.0656737	0.0556078	0	0.0518378	0.0683852	0.0329545	0.064306	0.0342213	0.0424084	0.0728489	0.0881863	0.0841474
RPL12	0.0825523	0.0754388	0.109712	0.184905	0.158164	0.0913838	0.130292	0.131407	0.140423	0.0513437	0.0538347	0.0243344	0.0794726	0.141749	0.0894277	0.164843	0.22589	0.158214	0.13137	0.0669488	0.102446	0.10778	0.035058	0.128988	0.101744	0.0600843	0.176644	0.0797697	0.125886	0.0720353	0.047183	0.105555	0.0773839	0.115622	0.00933504	0.0592062	0.1534	0.103344	0	0.0803694	0.123597	0.0461718	0.0928758	0.0614263	0.0860857	0.112661	0.0588072	0.0656733
LRSAM1	0.482845	0.518387	0.576174	0.461882	0.521105	0.334879	0.475614	0.571757	0.632368	0.494251	0.432446	0.513632	0.52332	0.64244	0.712119	0.632367	0.293529	0.618024	0.479771	0.546288	0.540001	0.704322	0.496556	0.680284	0.443901	0.462867	0.379414	0.330733	0.538009	0.40021	0.47764	0.763398	0.641327	0.534844	0.496218	0.575091	0.575165	0.548322	0	0.57776	0.647227	0.535992	0.715188	0.408299	0.499393	0.828532	0.713248	0.657995
STXBP1	1.73202	1.84671	1.88567	1.67367	1.7781	1.87082	2.1881	2.05303	1.90651	1.883	1.9874	1.71806	1.76277	1.79537	1.98154	1.76262	1.24856	1.89569	2.05103	1.72755	1.93375	2.05445	1.57406	2.01522	1.96936	1.7751	1.92184	1.84807	1.84389	1.65041	1.81606	1.92716	1.89689	1.91074	1.4645	1.87958	1.91702	1.85877	0	1.78241	1.76616	1.675	1.79082	1.69846	2.00412	2.21436	1.71665	1.89216
PTRH1	0.0742312	0.0805513	0.15734	0.166238	0.138779	0.0894724	0.162975	0.135386	0.213228	0.11146	0.108309	0.0581665	0.0640905	0.255531	0.127655	0.207623	0	0.191937	0.200317	0.103876	0.187847	0.244021	0.0637819	0.301019	0.0805101	0.0576192	0.0613454	0.0815518	0.137237	0.0870112	0.0788669	0.20308	0.114756	0.244126	0.0324832	0.131991	0.146449	0.0813088	0	0.129776	0.170326	0.0827675	0.211781	0.0801263	0.10964	0.269598	0.185352	0.230285
CFAP157	0.00958309	0.0109435	0.0172221	0.0153073	0.0149911	0.00898118	0.0283225	0.0156319	0.0210092	0.00612012	0.0107939	0.00801131	0.00760791	0.0327386	0.0195985	0.019743	0	0.0137164	0.0133724	0.0104779	0.0140899	0.0163031	0.0138584	0.0232801	0.00773464	0.00830802	0.0531677	0.005735	0.0190613	0.0101124	0.00367419	0.0263894	0.0113266	0.0226934	0.00924244	0.0106914	0.0178287	0.0107312	0	0.00861411	0.0161531	0.00871938	0.0174791	0.00618574	0.0151804	0.0276586	0.0192037	0.0576605
TTC16	0.00408577	0.00242651	0.00443091	0.0046427	0.00559991	0.00445463	0.00382355	0.00496755	0.00462611	0.00095948	0.0043194	0.0041664	0.00186628	0.00898291	0.004378	0.00440742	0	0.00546734	0.00591529	0.00302479	0.00285333	0.00354291	0	0.00617117	0.0031268	0.00423818	0	0.00291712	0.00652746	0.00472781	0.00472119	0.00357107	0.00216008	0.00444113	0.000567424	0.00274597	0.00365426	0.00273189	0	0.00160065	0.00436173	0.00298975	0.00512021	0.00290056	0.00421192	0.0072821	0.00834534	0.0741265
TOR2A	0.053698	0.0487796	0.0678697	0.0628488	0.0614538	0.0558514	0.0714731	0.0931463	0.0919468	0.0494569	0.0559453	0.0316084	0.0614062	0.131288	0.0707511	0.0930372	0	0.0794853	0.100315	0.0551918	0.0773806	0.0673656	0.0385156	0.070743	0.0662793	0.0555046	0.0809219	0.0614974	0.0529604	0.0683475	0.089855	0.099514	0.0750642	0.0922595	0.0274272	0.0383575	0.115414	0.0837238	0	0.0565751	0.0640976	0.0480898	0.0863494	0.0642656	0.0801349	0.0737647	0.0503779	0.0349296
SH2D3C	0.148143	0.161087	0.209533	0.199842	0.184869	0.154141	0.185751	0.188074	0.261666	0.158338	0.220407	0.124735	0.202929	0.271633	0.231171	0.244356	0.260589	0.36692	0.255729	0.213623	0.192618	0.267597	0.115429	0.223223	0.180325	0.155554	0.275802	0.120165	0.197777	0.158698	0.142535	0.288068	0.175953	0.229067	0.0920517	0.188452	0.217667	0.206378	0	0.173241	0.230019	0.12263	0.22893	0.148626	0.181234	0.24484	0.235567	0.174916
CDK9	0.25518	0.333392	0.303052	0.226229	0.31112	0.23697	0.299677	0.387625	0.414973	0.243218	0.287079	0.198619	0.3296	0.417573	0.385792	0.313553	0.168782	0.332253	0.339728	0.386417	0.306489	0.283324	0.151734	0.3139	0.337227	0.266486	0.289445	0.248178	0.254189	0.28118	0.215124	0.465092	0.409781	0.271164	0.175939	0.271724	0.397339	0.396385	0	0.309951	0.33122	0.256087	0.370986	0.287123	0.219533	0.215356	0.351552	0.244092
FPGS	0.165811	0.182991	0.192853	0.14318	0.140587	0.127739	0.177031	0.199292	0.195971	0.121055	0.141394	0.112686	0.131249	0.242571	0.228325	0.170488	0.100363	0.167955	0.160675	0.195972	0.172014	0.215552	0.125317	0.184819	0.13237	0.135269	0.290226	0.108394	0.124517	0.129831	0.177036	0.260537	0.188867	0.148814	0.0890865	0.162748	0.173959	0.153451	0	0.209084	0.189084	0.141581	0.208553	0.104068	0.141901	0.170152	0.174314	0.531897
ENG	0.0146584	0.0132339	0.036355	0.0419217	0.0278047	0.0166943	0.0221859	0.0170785	0.023145	0.0121876	0.0104931	0.00549056	0.00549626	0.0268771	0.0131006	0.0242096	0.101359	0.0171505	0.0210479	0.0124575	0.0175186	0.0335422	0.00852122	0.0244462	0.0141596	0.00930388	0.053151	0.0181924	0.0373984	0.0194909	0.0110601	0.0462318	0.015678	0.0336045	0.0045023	0.0136317	0.0180829	0.0120155	0	0.0208209	0.0175844	0.00944996	0.0373492	0.00941799	0.0101359	0.017076	0.0145066	0.184673
AK1	0.0435031	0.0533791	0.0671506	0.0514795	0.0562071	0.0575841	0.120439	0.084757	0.0975198	0.0673076	0.0695894	0.0353137	0.0660564	0.0988376	0.0673482	0.0812544	0	0.0598897	0.0849965	0.0593977	0.0785161	0.077834	0.06675	0.0970857	0.0783473	0.0592531	0	0.0547395	0.0531038	0.0498844	0.0876396	0.0924737	0.0866696	0.0642199	0.0451493	0.0578476	0.127027	0.0814246	0	0.0619676	0.0838642	0.0675265	0.0689926	0.0781532	0.0888932	0.0672761	0.0899039	0.173754
AL157935.2	0.0154737	0.0226951	0.0236856	0.0139422	0.0292319	0.0143749	0.0249517	0.0179237	0.0288916	0.0208629	0.0168861	0.0178444	0.015895	0.0262026	0.0251533	0.0267239	0	0.0271379	0.0191606	0.0204877	0.0248713	0.0278064	0.0199749	0.018532	0.0115	0.0126562	0.0531677	0.00998077	0.00782526	0.0154366	0.0191231	0.0220464	0.0170864	0.0233799	0.00761789	0.0241895	0.0198687	0.0191473	0	0.0193721	0.0263716	0.00963772	0.0165525	0.0217183	0.0178243	0.0223642	0.0241288	0.0634323
ST6GALNAC4	0.030062	0.0330392	0.0496699	0.0450415	0.0438082	0.043534	0.0320345	0.0412186	0.0730077	0.0360445	0.0280045	0.0184191	0.0234204	0.0831107	0.0419746	0.0670742	0	0.0633452	0.0675163	0.0443764	0.055489	0.0576375	0.0230783	0.0681503	0.0354174	0.0338029	0	0.0241322	0.0439716	0.0247099	0.0328499	0.0676198	0.0345284	0.0519672	0.0146358	0.0357386	0.0669864	0.0424658	0	0.0339815	0.0574707	0.0254318	0.0454606	0.0244854	0.0437772	0.0282614	0.0503419	0.0413008
PIP5KL1	0.0147457	0.0163629	0.0142426	0.0222435	0.0202439	0.0163698	0.0434296	0.0261724	0.029137	0.0209549	0.0246139	0.0170448	0.0167867	0.0385133	0.0307828	0.0294722	0	0.0328751	0.024836	0.0217459	0.0291728	0.0253563	0.00777345	0.0325995	0.022117	0.0119801	0.0399667	0.0132892	0.025691	0.0201397	0.0142986	0.0347716	0.023501	0.0217323	0.0093445	0.0202358	0.0317291	0.0273207	0	0.0113048	0.0245061	0.0156064	0.0175946	0.0269363	0.0178804	0.0306061	0.0283873	0.14623
DPM2	0.0907967	0.0850991	0.13955	0.132996	0.119192	0.105746	0.168526	0.147047	0.199908	0.0947418	0.110989	0.0621498	0.110707	0.241228	0.138143	0.178736	0	0.151816	0.219156	0.106572	0.151467	0.13663	0.0657884	0.206448	0.13622	0.100878	0.230158	0.0844289	0.146815	0.0739932	0.102084	0.200443	0.111204	0.184246	0.0452189	0.0932822	0.20387	0.121647	0	0.139851	0.158054	0.0943793	0.159479	0.118506	0.110461	0.141061	0.10328	0.236863
FAM102A	0.161842	0.228553	0.282005	0.186525	0.26176	0.220061	0.297705	0.329909	0.373316	0.259205	0.241703	0.205337	0.245205	0.333761	0.324015	0.305901	0.292534	0.325387	0.302657	0.246713	0.296273	0.362957	0.234586	0.44142	0.230444	0.174594	0.30154	0.162462	0.209978	0.190611	0.211922	0.368282	0.241809	0.283271	0.137476	0.295336	0.290966	0.246361	0	0.270206	0.303526	0.154256	0.307531	0.218994	0.235302	0.272043	0.40733	0.448338
NAIF1	0.0121979	0.0143572	0.0217382	0.0152218	0.0119546	0.0125837	0.019593	0.0255227	0.0282677	0.0170063	0.0170883	0.00541638	0.0128033	0.0273921	0.0220184	0.0251233	0.122572	0.0169093	0.0271953	0.0172889	0.0197613	0.0242278	0.0106003	0.022247	0.0119015	0.0156824	0	0.0119371	0.0179444	0.0147347	0.0145082	0.026228	0.017571	0.0264455	0.0170633	0.0146344	0.0314862	0.0129994	0	0.022085	0.0208755	0.0086221	0.0170367	0.0164746	0.0142158	0.00769236	0.0213868	0.0471235
SLC25A25	0.155631	0.283113	0.246998	0.264622	0.27506	0.198971	0.168828	0.258092	0.335394	0.274624	0.173208	0.201826	0.232374	0.26299	0.448529	0.303191	0.396421	0.292665	0.266317	0.248536	0.323363	0.24045	0.230701	0.411471	0.200499	0.162395	0.0879178	0.0968986	0.18603	0.147577	0.156023	0.255702	0.184712	0.205645	0.0815024	0.319427	0.217951	0.168136	0	0.239254	0.292475	0.108109	0.218315	0.118273	0.154108	0.257065	0.329538	0.510924
PTGES2	0.176595	0.157198	0.23225	0.187366	0.160228	0.168656	0.19707	0.261892	0.297831	0.154738	0.199313	0.0961386	0.182832	0.532314	0.232988	0.330418	0	0.308152	0.358897	0.197225	0.26294	0.297245	0.0825832	0.301029	0.222129	0.179531	0.238013	0.135339	0.248846	0.150238	0.152923	0.342604	0.17624	0.218156	0.0760977	0.154934	0.287903	0.180399	0	0.196824	0.243689	0.180923	0.320637	0.187493	0.198801	0.234394	0.207998	0.113117
C9orf16	0.203768	0.179183	0.34141	0.461462	0.408934	0.275083	0.674051	0.450481	0.553665	0.258925	0.402746	0.120829	0.24559	0.6719	0.287536	0.541409	0	0.50492	0.688558	0.259294	0.433512	0.438912	0.204042	0.665063	0.392153	0.234194	0.124723	0.235749	0.46895	0.172157	0.325216	0.523659	0.258004	0.501675	0.112258	0.17771	0.697831	0.306067	0	0.393905	0.420893	0.35721	0.378303	0.373676	0.490098	0.569808	0.34818	0.461566
CIZ1	0.303834	0.372771	0.375292	0.314487	0.317116	0.322815	0.4936	0.506099	0.406063	0.323937	0.310651	0.193826	0.359454	0.472907	0.518968	0.428517	0.239691	0.44146	0.384443	0.362665	0.375908	0.439852	0.229852	0.463378	0.320425	0.300139	0.244001	0.335895	0.315793	0.31842	0.319993	0.410519	0.419783	0.397778	0.173126	0.361463	0.48725	0.403968	0	0.375964	0.448188	0.33222	0.373811	0.301545	0.367431	0.392327	0.414875	0.35188
DNM1	1.76532	1.76756	1.82045	1.70782	1.83046	1.77847	2.30751	2.159	1.99888	1.76808	1.86854	1.63221	1.93187	2.12585	1.93572	2.07316	1.5193	1.91524	2.07365	1.80627	1.92127	2.01058	1.68403	1.91984	1.92354	1.69495	1.80273	1.75131	1.78026	1.71397	2.07096	1.95736	1.93259	1.87434	1.50826	1.79548	2.04872	1.9457	0	1.74692	1.8622	1.9386	1.93919	1.91888	1.99457	2.24374	1.8847	1.80701
GOLGA2	0.243651	0.246326	0.290151	0.218942	0.224854	0.213023	0.321324	0.274744	0.319906	0.228548	0.307714	0.17658	0.223746	0.329674	0.32136	0.265708	0.422151	0.276312	0.302684	0.270202	0.287326	0.34358	0.18006	0.286949	0.256745	0.213624	0.308168	0.164352	0.234944	0.229867	0.245082	0.337701	0.276153	0.273767	0.181218	0.274588	0.343002	0.263549	0	0.291734	0.270277	0.239218	0.288917	0.17595	0.243023	0.338444	0.303587	0.344036
SWI5	0.0438418	0.049868	0.0656431	0.051702	0.0492645	0.0352183	0.0474826	0.0549798	0.076982	0.0386188	0.0476604	0.0337652	0.0458987	0.103332	0.0850018	0.0815374	0	0.0808085	0.0594382	0.0541076	0.0590938	0.0749683	0.0402459	0.094406	0.0354855	0.0299744	0.0341968	0.0304431	0.0391887	0.0362375	0.05614	0.0717797	0.0559764	0.064473	0.0189267	0.0518641	0.0625552	0.0513569	0	0.0475644	0.0602992	0.0344747	0.0761855	0.027312	0.0481857	0.0603793	0.0581965	0.179104
TRUB2	0.100514	0.0993326	0.131433	0.0994896	0.0915457	0.086117	0.198325	0.141584	0.147343	0.112406	0.115292	0.0994233	0.105413	0.191718	0.155345	0.123783	0.101359	0.123426	0.162489	0.0960441	0.125634	0.161441	0.0808201	0.150914	0.116192	0.0999057	0.199791	0.0729912	0.101025	0.0770867	0.128765	0.147489	0.119495	0.143525	0.0804844	0.123375	0.154796	0.125062	0	0.126054	0.131101	0.0954402	0.123267	0.0816631	0.106268	0.139609	0.11196	0.177591
COQ4	0.492122	0.486407	0.480343	0.435984	0.428648	0.411403	0.317545	0.587473	0.64175	0.368699	0.361222	0.426764	0.444818	0.634469	0.616554	0.529089	0.424378	0.538502	0.525244	0.559761	0.569718	0.59463	0.305138	0.59156	0.346718	0.419053	0.409309	0.354089	0.487071	0.485	0.396185	0.531758	0.564306	0.441078	0.353908	0.508049	0.410012	0.369365	0	0.341367	0.498922	0.363707	0.657895	0.282658	0.356814	0.380514	0.540058	0.293523
SLC27A4	0.374417	0.408641	0.491467	0.348204	0.365048	0.307651	0.378602	0.525437	0.538156	0.395684	0.396595	0.364857	0.41622	0.622971	0.628458	0.5516	0.333887	0.50949	0.455318	0.517213	0.493902	0.54478	0.411603	0.505056	0.395039	0.375151	0.427772	0.222471	0.349903	0.281379	0.451191	0.615573	0.546825	0.454753	0.294945	0.498012	0.482779	0.478817	0	0.465847	0.54541	0.327618	0.46752	0.349161	0.351513	0.627358	0.601265	0.386693
URM1	0.104039	0.0975613	0.175883	0.165542	0.132167	0.107719	0.180984	0.167583	0.226567	0.107723	0.145179	0.0833842	0.109076	0.31923	0.174054	0.224784	0	0.17431	0.22141	0.137931	0.174326	0.208966	0.125389	0.207107	0.126482	0.113486	0.156078	0.0925301	0.219085	0.0822114	0.129232	0.275337	0.172272	0.155835	0.108783	0.13306	0.217855	0.126816	0	0.14117	0.165139	0.13969	0.197748	0.108166	0.128516	0.1396	0.15749	0.243888
CERCAM	0.0572102	0.0815734	0.0562018	0.065854	0.0610888	0.0575092	0.114131	0.116221	0.0901177	0.0399002	0.0397728	0.0471076	0.0544599	0.146069	0.080906	0.0248387	0	0.0665705	0.038478	0.0442764	0.0519208	0.0540379	0.0823441	0.0546781	0.0541328	0.0636318	0.0740904	0.0591482	0.0771058	0.0588043	0.149796	0.0921659	0.121041	0.0465171	0.0583847	0.0438704	0.0653051	0.0737918	0	0.0750383	0.0344224	0.034313	0.0576794	0.0222574	0.046241	0.0592578	0.0327705	0.152278
ODF2	0.242131	0.277695	0.30694	0.29733	0.276982	0.221941	0.181362	0.349337	0.387688	0.261861	0.266325	0.23441	0.275038	0.40581	0.411041	0.328037	0.378016	0.440727	0.316044	0.328472	0.330536	0.380866	0.212656	0.351684	0.252094	0.236733	0.117033	0.185129	0.258583	0.207415	0.196292	0.332842	0.311146	0.300525	0.190818	0.270443	0.287594	0.263	0	0.307088	0.305213	0.197629	0.353314	0.17007	0.245788	0.437157	0.358085	0.228259
GLE1	0.279692	0.268655	0.286201	0.215903	0.222334	0.202103	0.167364	0.273726	0.297163	0.211844	0.250819	0.197762	0.238386	0.395503	0.357581	0.302425	0.403428	0.342744	0.239868	0.283195	0.283724	0.350031	0.148653	0.336599	0.210337	0.224326	0.215634	0.16081	0.233549	0.210101	0.233783	0.356398	0.27748	0.305419	0.19716	0.27542	0.277033	0.212305	0	0.235915	0.252813	0.228071	0.340847	0.147412	0.229138	0.222109	0.271473	0.237161
SPTAN1	1.46818	1.45766	1.47734	1.38086	1.39268	1.36564	1.67739	1.74103	1.59013	1.40464	1.54015	1.27471	1.52645	1.7187	1.76227	1.58232	1.41979	1.6903	1.64464	1.48072	1.57668	1.70979	1.11882	1.6346	1.52416	1.39095	1.54775	1.24158	1.48552	1.3468	1.49679	1.71198	1.63433	1.5552	1.15292	1.47137	1.69071	1.56364	0	1.43352	1.57306	1.44815	1.764	1.45218	1.6401	1.3196	1.40959	1.27747
WDR34	0.0443678	0.0442416	0.0485892	0.0445828	0.0407241	0.0346901	0.0758098	0.0682228	0.0547581	0.0522633	0.048294	0.0221213	0.0444377	0.0744082	0.0495628	0.0502539	0	0.0459633	0.0693288	0.0433228	0.0445575	0.0451808	0.0350353	0.0573359	0.0631058	0.0477973	0.053151	0.0457684	0.0413712	0.0312667	0.0619656	0.0526523	0.0499574	0.0570781	0.0312081	0.0415606	0.0846038	0.0568239	0	0.0527469	0.0387186	0.0365909	0.0443685	0.0634074	0.0678273	0.0535997	0.0302741	0.0635612
SET	0.219332	0.19808	0.439102	0.707189	0.268195	0.401586	0.571812	0.382644	0.549045	0.304571	0.4339	0.187711	0.213067	0.676194	0.172234	0.272239	0.273305	0.208244	0.7384	0.228149	0.297566	0.427592	0.171988	0.534639	0.465583	0.251763	0.318046	0.252596	0.674254	0.161909	0.236375	0.450924	0.187924	0.413922	0.105897	0.177287	0.573693	0.294292	0	0.369878	0.201525	0.258996	0.224182	0.246492	0.325659	0.597351	0.287754	0.558847
PKN3	0.00555274	0.00412558	0.00765999	0.00692598	0.0093511	0.00425831	0.0067107	0.0064988	0.00635549	0.000657821	0.00350947	0.000729599	0.0033014	0.00537672	0.00567857	0.00795789	0	0.00906992	0.00550959	0.00621859	0.00492859	0.00661902	0	0.00537376	0.0076878	0.00347138	0	0.00982824	0.00845764	0.00652084	0.00712433	0.00552318	0.00810772	0.00912581	0	0.00324994	0.00922241	0.00621163	0	0.007364	0.005236	0.00555818	0.00959409	0.00168798	0.00522116	0.0142095	0.00496715	0.0431102
ZDHHC12	0.00556644	0.00432998	0.00767224	0.00976051	0.0111219	0.00964429	0.00983414	0.0105058	0.0172228	0.005802	0.00982886	0.00479155	0.00609784	0.00740827	0.00826377	0.00735128	0	0.00628156	0.01145	0.00561397	0.0121538	0.0112747	0.00921441	0.0109496	0.00471892	0.00767361	0	0.00586264	0.00497166	0.00617722	0.0136315	0.0131878	0.00978254	0.00640337	0.00404171	0.00625365	0.0101389	0.00806131	0	0.00712564	0.00818871	0.00312062	0.00804461	0.00978676	0.00894965	0.00226344	0.0081357	0.0165682
ZER1	1.13312	1.19809	1.21724	0.938678	0.96396	0.906129	1.2412	1.23223	1.23302	1.03013	0.922292	1.10792	1.20548	1.40878	1.4436	1.18132	1.20092	1.23379	1.16442	1.23346	1.18203	1.21186	1.25668	1.19932	1.00432	1.11012	1.44457	0.856367	0.947962	0.946185	1.26168	1.3502	1.25748	1.10857	1.05158	1.19615	1.25851	1.23615	0	1.13772	1.20484	0.980196	1.28859	1.11061	1.11747	1.37718	1.18264	0.908149
TBC1D13	0.184126	0.183693	0.211289	0.164827	0.180043	0.195835	0.218145	0.220319	0.256529	0.183883	0.229921	0.173173	0.185717	0.239378	0.22293	0.215051	0.107011	0.183993	0.209967	0.213137	0.21309	0.231486	0.192788	0.253414	0.220502	0.201093	0.236708	0.166373	0.176162	0.170141	0.239	0.284638	0.221183	0.207007	0.155911	0.21177	0.261382	0.215119	0	0.199205	0.190373	0.162673	0.224468	0.217284	0.188231	0.209542	0.21806	0.191299
ENDOG	0.0450108	0.0549112	0.0810224	0.078604	0.0649877	0.0732192	0.119664	0.0965671	0.106384	0.0430564	0.0786107	0.0245718	0.0533557	0.115699	0.0771748	0.071674	0.0684181	0.066455	0.0877822	0.0663481	0.0766871	0.089748	0.0317755	0.0758679	0.0698023	0.0718308	0.032037	0.0572116	0.110218	0.0431251	0.0930411	0.10418	0.0953399	0.0803681	0.0190554	0.0540408	0.127677	0.0673269	0	0.0749565	0.0599376	0.0689707	0.058502	0.084004	0.0993915	0.050919	0.0535074	0.0823035
SPOUT1	0.0777314	0.100907	0.109031	0.0863153	0.0703793	0.0880526	0.225029	0.152635	0.113792	0.100175	0.0873727	0.0608879	0.0782302	0.108915	0.113829	0.0901611	0.121121	0.0818855	0.125079	0.0789395	0.0922619	0.101064	0.0484918	0.109805	0.0935759	0.0780905	0.0138274	0.149724	0.0986449	0.0935399	0.127309	0.132258	0.155966	0.130164	0.0267617	0.0867772	0.184388	0.170516	0	0.103368	0.102096	0.11907	0.100552	0.119183	0.138281	0.119402	0.0977682	0.135724
KYAT1	0.726837	0.706639	0.810445	0.594174	0.521359	0.531944	0.378369	0.791738	0.717522	0.648582	0.433794	0.684194	0.561579	0.899943	0.83931	0.667822	0.532252	0.691394	0.687053	0.636577	0.650164	0.936331	0.762256	0.678993	0.482952	0.570098	0.900394	0.556639	0.729118	0.578623	0.761011	0.816452	0.859332	0.760006	0.73931	0.760232	0.671825	0.704086	0	0.701622	0.686782	0.685233	0.873539	0.404325	0.612442	0.740927	0.612623	0.39955
LRRC8A	0.179757	0.216886	0.244292	0.133183	0.135558	0.15279	0.357089	0.273768	0.21543	0.289234	0.260201	0.192273	0.220857	0.234482	0.220043	0.159866	0.121121	0.153683	0.245641	0.159611	0.220769	0.274031	0.177292	0.234532	0.254049	0.199727	0.387176	0.191289	0.150812	0.137607	0.281087	0.230056	0.230692	0.251834	0.220814	0.212561	0.329372	0.299039	0	0.224844	0.183834	0.217157	0.185933	0.196455	0.21814	0.447755	0.15771	0.533015
PHYHD1	0.0235319	0.0442137	0.0371668	0.0368669	0.0319567	0.0202866	0.0263247	0.0300436	0.0333611	0.019236	0.0175698	0.0332981	0.0247806	0.036077	0.0390424	0.032727	0	0.0351593	0.0200315	0.0280338	0.0285575	0.0557264	0.0371179	0.0259267	0.0180827	0.0206601	0	0.0290822	0.0221494	0.0260735	0.0189127	0.0354033	0.0350078	0.025556	0.0183008	0.0434073	0.033029	0.0419802	0	0.0135814	0.03363	0.0263543	0.0244534	0.0261575	0.026126	0.080902	0.0337284	0.278725
AL672142.1	0.00232884	0.00274755	0.00411916	0.00333789	0.00195068	0.00174337	0.000967934	0.00158644	0.00328874	0.00320718	0.00182853	0.00364904	0.00215546	0.00924571	0.00416923	0.00541091	0	0.00664343	0.00125856	0.00186056	0.002258	0.00260577	0	0.00283268	0.00236778	0.00414761	0	0.00297789	0.00299425	0.0022205	0	0.00174305	0.00256093	0.00415072	0	0.00296846	0.00479814	0.00540916	0	0.00191005	0.00289883	0.00301597	0.00366554	0.00195634	0.00261303	0.0015437	0.0044804	0.0214507
DOLK	0.0124286	0.00820473	0.0173448	0.0124008	0.0116987	0.0146658	0.0186925	0.0209375	0.0254066	0.0134012	0.0177109	0.00565458	0.0130932	0.0354876	0.0115411	0.0183964	0	0.0134637	0.0419561	0.0106175	0.021966	0.0321788	0.00775716	0.0255188	0.0190084	0.00810422	0	0.0088071	0.020318	0.00997318	0.00905695	0.0195593	0.0111383	0.0145041	0.00599069	0.00961954	0.0249195	0.00941851	0	0.0179999	0.0161683	0.00955457	0.0186208	0.0126028	0.0141494	0.0187918	0.00749447	0.0200642
NUP188	0.158675	0.182746	0.209209	0.164866	0.166492	0.143314	0.160625	0.199601	0.20674	0.166484	0.127772	0.131517	0.15089	0.25618	0.21206	0.192082	0	0.210841	0.179242	0.194989	0.206086	0.236692	0.0887034	0.227181	0.155243	0.145828	0.187403	0.147815	0.167761	0.15471	0.17903	0.259899	0.190825	0.20626	0.107702	0.181618	0.19677	0.164264	0	0.169936	0.181491	0.167219	0.237689	0.113768	0.132016	0.307671	0.182928	0.252136
SH3GLB2	0.320418	0.350701	0.376428	0.32641	0.352629	0.355556	0.521106	0.54917	0.506348	0.363022	0.530419	0.300493	0.390905	0.545928	0.393308	0.442296	0.107011	0.398496	0.593104	0.393738	0.410759	0.387453	0.266807	0.426145	0.487553	0.408575	0.363716	0.335803	0.369911	0.368846	0.476715	0.51601	0.419307	0.44022	0.241912	0.299063	0.541438	0.381528	0	0.33368	0.35513	0.290306	0.393117	0.44038	0.405499	0.367964	0.35977	0.20102
MIGA2	0.250726	0.259658	0.259641	0.210156	0.197968	0.20867	0.227031	0.317501	0.297518	0.226525	0.195943	0.186856	0.219751	0.327438	0.325792	0.258272	0.27014	0.242504	0.271719	0.271883	0.265668	0.290954	0.162465	0.257561	0.232471	0.237113	0.446786	0.194907	0.255162	0.20014	0.226327	0.387854	0.292844	0.249387	0.181528	0.239044	0.290366	0.27179	0	0.258233	0.260463	0.206348	0.305661	0.202533	0.239032	0.195085	0.264688	0.335941
DOLPP1	0.032553	0.0243164	0.0415466	0.0278431	0.0267261	0.0388482	0.0452808	0.0382014	0.0419277	0.0329527	0.0482257	0.0136613	0.0249669	0.0407318	0.0337345	0.0302438	0	0.0201585	0.0498997	0.0293726	0.0319204	0.0435497	0.0163125	0.0292763	0.0470571	0.045387	0.0879178	0.0257318	0.0296589	0.0283746	0.0265864	0.0419745	0.0342543	0.036223	0.0182562	0.0229785	0.0516074	0.0399861	0	0.0342996	0.022813	0.0215634	0.031897	0.033181	0.0404512	0.0504178	0.0199578	0.0379482
CRAT	0.0856849	0.0923665	0.0909785	0.0733145	0.0770113	0.0788731	0.0758054	0.10963	0.114951	0.0800792	0.075033	0.0650534	0.070242	0.14866	0.110462	0.108371	0	0.100172	0.106538	0.0903313	0.0981523	0.118684	0.0741127	0.0984542	0.0945765	0.0675996	0.151784	0.0511315	0.0803358	0.0492579	0.0940928	0.137898	0.0844385	0.0890308	0.0597894	0.0955348	0.106961	0.0841322	0	0.101795	0.0945977	0.0627983	0.112739	0.0947738	0.0786321	0.0574715	0.0849625	0.103239
PTPA	0.298928	0.290609	0.372611	0.252128	0.260694	0.324027	0.594729	0.416752	0.393239	0.379683	0.442407	0.270034	0.326424	0.357229	0.331534	0.29937	0.597901	0.252605	0.52158	0.320588	0.350516	0.412043	0.332247	0.363256	0.514584	0.365481	0.408211	0.317922	0.290172	0.230409	0.460062	0.3874	0.376667	0.365571	0.2392	0.300178	0.394649	0.33235	0	0.329029	0.285236	0.296056	0.279914	0.482925	0.403492	0.376648	0.337789	0.597258
IER5L	0.0500754	0.09744	0.163005	0.160463	0.240015	0.161344	0.428452	0.152586	0.337118	0.148392	0.138723	0.0736712	0.147556	0.121445	0.123709	0.186295	0.122572	0.160248	0.238658	0.100807	0.159886	0.184149	0.055466	0.300734	0.167587	0.0992025	0.146533	0.122552	0.101445	0.111474	0.121067	0.165152	0.0840633	0.239279	0.0344694	0.152715	0.204768	0.1619	0	0.148718	0.161017	0.0650067	0.0961773	0.163384	0.202597	0.2516	0.184098	0.228502
NTMT1	0.0754008	0.0787048	0.103846	0.0962394	0.0864737	0.065283	0.112035	0.111058	0.145762	0.0752593	0.0865892	0.0507287	0.0679339	0.201216	0.15511	0.126807	0	0.147035	0.146223	0.101615	0.122416	0.161422	0.0644912	0.178881	0.0730365	0.0598565	0.0341968	0.0561134	0.0966431	0.0564635	0.089868	0.144511	0.0915658	0.143125	0.0389662	0.118346	0.14212	0.096406	0	0.0964928	0.11897	0.0605779	0.10266	0.069911	0.105132	0.152631	0.117736	0.158329
C9orf50	0.0164977	0.0201827	0.022448	0.0235235	0.0184811	0.0176763	0.0057659	0.0185206	0.0260709	0.00961975	0.0124761	0.00681029	0.0124734	0.0421163	0.0247265	0.0213609	0	0.0300301	0.0144729	0.0150688	0.0258034	0.0212515	0.00590083	0.0257185	0.00933285	0.0128082	0	0.00985513	0.0140852	0.00967718	0.00621429	0.0165636	0.0121298	0.0102456	0.00580857	0.018486	0.0108104	0.00994493	0	0.00666283	0.0157518	0.010861	0.0200398	0.00602634	0.00732986	0.0296786	0.00872198	0.0445675
ASB6	0.113011	0.109224	0.138037	0.0978492	0.12538	0.123243	0.195652	0.18192	0.176763	0.122737	0.150227	0.0919966	0.130218	0.18069	0.147334	0.139718	0.100363	0.124929	0.22834	0.133032	0.15213	0.160148	0.085097	0.145211	0.146741	0.118372	0.108287	0.100848	0.105519	0.115049	0.157235	0.192304	0.121302	0.135975	0.0592283	0.109516	0.193487	0.139153	0	0.167336	0.131243	0.0990592	0.139312	0.137539	0.129178	0.159857	0.103546	0.189044
PRRX2	0.00392984	0.00592085	0.0148765	0.0233079	0.0123539	0.00748033	0.00426563	0.00701198	0.00995796	0.00487201	0.00365938	0.00243486	0.00518921	0.00898829	0.0107101	0.00930629	0	0.00952263	0.00575949	0.010188	0.00713432	0.00853871	0.00595526	0.0089703	0.00769137	0.00551803	0	0.00679501	0.0147031	0.00656674	0.00256635	0.0129876	0.00609845	0.00738701	0.00448895	0.00409604	0.00592612	0.00709614	0	0.00808604	0.00676854	0.00314173	0.0070269	0.00376039	0.00316469	0.0057801	0.0191569	0.120551
PTGES	0.00867244	0.0125015	0.0166554	0.0107068	0.012053	0.0199589	0.0366387	0.0265128	0.0260494	0.0191844	0.0320739	0.0194261	0.0263606	0.0193154	0.00963304	0.0151201	0	0.0127574	0.0452498	0.0185874	0.0135182	0.0134705	0.0170035	0.0189086	0.0232611	0.0287043	0	0.0111589	0.00845706	0.0136055	0.027933	0.0207295	0.0161839	0.030601	0.0140169	0.0177451	0.0564216	0.0225691	0	0.00919766	0.0121361	0.012871	0.0137959	0.0340776	0.0131191	0.00961348	0.00715716	0.0192167
TOR1B	0.128798	0.155952	0.219756	0.172366	0.159467	0.121403	0.225957	0.183321	0.270299	0.175188	0.149131	0.0952718	0.174337	0.270385	0.221993	0.213499	0	0.181068	0.210779	0.151026	0.186513	0.240897	0.162375	0.266798	0.121393	0.135137	0.0669951	0.115412	0.111995	0.120483	0.154089	0.228334	0.176638	0.239518	0.0938259	0.211529	0.261309	0.211126	0	0.183269	0.220944	0.10774	0.167457	0.11625	0.193255	0.217857	0.19667	0.208617
TOR1A	0.0592709	0.0690298	0.0880121	0.081109	0.0689793	0.0798503	0.0932831	0.121532	0.11408	0.0904657	0.118101	0.0541963	0.0703928	0.112381	0.0804626	0.0973245	0	0.0728472	0.148116	0.0745413	0.0949026	0.104318	0.0627755	0.124761	0.109205	0.0877238	0.134492	0.062625	0.0770922	0.057972	0.0676077	0.108407	0.0815069	0.113499	0.03426	0.07559	0.114624	0.0891358	0	0.0792672	0.079888	0.0483015	0.075347	0.084032	0.0616302	0.13432	0.0817593	0.0994766
C9orf78	0.106802	0.114155	0.164705	0.135876	0.117801	0.137056	0.267013	0.199349	0.205894	0.153966	0.195556	0.0995337	0.126367	0.241295	0.144209	0.172373	0.101359	0.151286	0.248015	0.112418	0.156121	0.226346	0.120552	0.210416	0.199748	0.110822	0.0809219	0.10954	0.152511	0.0829248	0.133727	0.219667	0.136153	0.213858	0.0807617	0.120168	0.274533	0.155135	0	0.162945	0.127882	0.153804	0.137303	0.138564	0.166115	0.169811	0.119179	0.345082
USP20	0.312218	0.303886	0.353596	0.224546	0.22363	0.240892	0.315908	0.348808	0.373245	0.2883	0.307955	0.242644	0.291453	0.494309	0.458416	0.372588	0.0684181	0.367859	0.316985	0.347584	0.349792	0.487385	0.272856	0.417435	0.273005	0.304382	0.133349	0.194411	0.281575	0.20098	0.271927	0.441904	0.395611	0.344803	0.246896	0.331924	0.382498	0.308798	0	0.338053	0.363935	0.337254	0.397196	0.265888	0.285714	0.393249	0.361868	0.330765
FNBP1	0.891025	0.915436	0.999703	0.842796	0.827314	0.780521	0.823109	0.908776	0.952152	0.831545	0.77288	0.827575	0.844829	1.04692	1.02733	0.87868	0.797508	0.953358	0.853763	0.953572	0.87838	1.08676	0.720092	0.933849	0.828798	0.826087	0.845556	0.756683	0.943896	0.809399	0.856851	1.03356	1.03962	0.947135	0.861787	0.916916	0.940869	0.892915	0	0.94823	0.900273	0.858579	1.08643	0.715393	0.873176	0.840909	0.924061	0.930381
GPR107	0.42924	0.444842	0.556196	0.451938	0.444791	0.424991	0.34683	0.513319	0.597015	0.461991	0.438519	0.432138	0.377568	0.686454	0.583715	0.584532	0.614881	0.562405	0.524021	0.537898	0.549088	0.637475	0.356557	0.619626	0.410216	0.382143	0.693283	0.325239	0.522588	0.398653	0.382312	0.645682	0.537399	0.524016	0.325357	0.499441	0.497498	0.394531	0	0.442544	0.538382	0.405662	0.664008	0.301972	0.387382	0.591267	0.648447	0.262196
NCS1	0.539237	0.631534	0.770422	0.542596	0.601433	0.564041	1.04878	0.844027	0.872263	0.728067	0.729361	0.572966	0.686038	0.801258	0.886904	0.750315	0.968436	0.808651	0.92064	0.647538	0.769757	0.915949	0.806498	0.962464	0.779122	0.59021	0.650546	0.45601	0.491926	0.464156	0.774427	0.978159	0.739261	0.821233	0.538077	0.761473	0.931939	0.767988	0	0.703213	0.838304	0.625164	0.621579	0.70988	0.697995	1.30883	0.926227	1.04541
HMCN2	0.0203075	0.0295211	0.0478694	0.0500648	0.0500136	0.0185439	0.0196828	0.0279524	0.0538839	0.0194753	0.0187205	0.0140917	0.0156357	0.04412	0.0316596	0.0735222	0	0.0452071	0.0339441	0.0256421	0.0337378	0.0378901	0.0117294	0.0545521	0.0320458	0.0184258	0	0.0162086	0.0579641	0.0192282	0.0145839	0.0545982	0.02796	0.0333404	0.0120814	0.0281568	0.0365226	0.0178358	0	0.0353761	0.0556479	0.0288608	0.04338	0.00780868	0.0179198	0.0383045	0.0491207	0.493386
ASS1	0.0542912	0.0655598	0.0791071	0.0507573	0.0721974	0.0705266	0.0958635	0.120041	0.107661	0.0929383	0.121369	0.0709238	0.0871532	0.0751734	0.091917	0.0878795	0	0.0947252	0.115232	0.0770814	0.0796199	0.108293	0.139586	0.118625	0.0884434	0.0954815	0.108846	0.042347	0.0496141	0.0462186	0.108808	0.0727966	0.0827929	0.0900931	0.0848798	0.128664	0.0753189	0.067771	0	0.103284	0.0950455	0.0638042	0.0627752	0.0932564	0.054728	0.112086	0.134475	0.111471
FUBP3	0.702924	0.697707	0.718751	0.637414	0.645341	0.630977	0.550477	0.796957	0.770875	0.693437	0.731493	0.721869	0.695409	0.895801	0.82196	0.721769	0.572052	0.721884	0.707791	0.738029	0.779196	0.972096	0.597659	0.759831	0.593963	0.665847	0.770539	0.563877	0.762167	0.632744	0.537567	0.864218	0.833122	0.732883	0.687684	0.802775	0.642355	0.602435	0	0.662156	0.684557	0.703682	0.811185	0.538179	0.601918	0.711112	0.766543	0.885864
PRDM12	0.0052907	0.00654866	0.0159185	0.0167889	0.0130267	0.00743981	0.00978849	0.011787	0.0296028	0.010945	0.0116698	0.00770742	0.0068988	0.0394535	0.0134586	0.0319397	0	0.0255777	0.0162236	0.00773081	0.0153887	0.0154868	0.001512	0.0326573	0.0101712	0.00654496	0.0488849	0.00737823	0.014714	0.0106694	0.0044219	0.0245955	0.00898611	0.0147041	0.00420906	0.00943953	0.0189902	0.00610398	0	0.0106067	0.0153572	0.0055847	0.0209012	0.0031658	0.00751658	0.0113123	0.0168459	0.0233251
EXOSC2	0.0825406	0.0831622	0.091949	0.0599183	0.0852832	0.0833783	0.100495	0.125653	0.108502	0.091318	0.0885038	0.0752243	0.0753386	0.109048	0.119098	0.0915687	0	0.083786	0.0997874	0.0898729	0.103225	0.142573	0.0428617	0.119515	0.0680473	0.0736693	0.0573106	0.0665368	0.0592916	0.078664	0.101343	0.121471	0.0991959	0.106222	0.0368501	0.101079	0.110502	0.0901299	0	0.0927889	0.0803026	0.063219	0.0906923	0.0721867	0.0999983	0.0932943	0.0849527	0.0847698
ABL1	0.709985	0.794455	0.836975	0.741995	0.724407	0.694566	0.699554	0.804225	0.918498	0.816961	0.735837	0.703983	0.707744	0.867216	0.870745	0.873586	0.844812	0.79354	0.733322	0.848368	0.748427	0.793557	0.759378	0.862776	0.647849	0.674295	0.594014	0.622606	0.405959	0.751879	0.686	0.727167	0.826244	0.874564	0.554893	0.892077	0.773148	0.827837	0	0.748784	0.8807	0.463329	0.725395	0.654198	0.672384	0.791509	0.990954	0.727926
FIBCD1	0.00266925	0.000832423	0.00438952	0.00822471	0.00377448	0.0010802	0.00232073	0.000664493	0.00379473	0.000993582	0.000819006	0.00144699	0.000218325	0.00215834	0.00175171	0.00286435	0.101359	0.00167378	0.00156214	0.00216828	0.00214332	0.00446002	0.00358443	0.00390581	0.00224062	0.00225121	0	0.00161633	0.00317394	0.00240947	0	0.0016948	0.00115097	0.00246178	0	0.00347458	0.00228372	0.00174711	0	0.00183765	0.00177814	0.00111272	0.00109216	0	0.00207009	0.00106602	0.00567883	0.00235476
LAMC3	0.0151198	0.0190232	0.0402403	0.070204	0.0531888	0.0224441	0.0121347	0.0196663	0.0407603	0.0190684	0.0224316	0.0119198	0.0103852	0.0422286	0.0246114	0.0413827	0	0.0476715	0.0199352	0.0231677	0.024148	0.0490073	0.00801514	0.0412795	0.0204215	0.0229905	0	0.0206713	0.0743018	0.0325859	0.011783	0.0350474	0.0151999	0.0278883	0.00781566	0.0192077	0.0242054	0.0169522	0	0.0233725	0.0352469	0.0141642	0.0412439	0.00710996	0.0136193	0.0178559	0.0412714	0.0243027
AIF1L	0.00687354	0.00741489	0.0119573	0.0128884	0.0133029	0.00634679	0.00881098	0.00876674	0.00999707	0.00504945	0.00277059	0.00517782	0.00466087	0.00901182	0.0059278	0.01029	0	0.00765922	0.00854524	0.00362275	0.00690485	0.00906694	0.00883567	0.0164629	0.0102171	0.00826218	0	0.00625589	0.0165767	0.0096949	0.00897901	0.0211863	0.00713696	0.00519337	0.00795539	0.00458689	0.00723472	0.00456683	0	0.00619865	0.00671014	0.00546822	0.00802709	0.00498062	0.00581135	0.0039223	0.010854	0.0191225
NUP214	0.651763	0.64492	0.605251	0.479333	0.494841	0.544184	0.468988	0.591841	0.571606	0.564945	0.606234	0.561409	0.565398	0.666967	0.646464	0.594469	0.154238	0.641681	0.55008	0.656703	0.626402	0.670233	0.39384	0.601096	0.538458	0.541619	0.761973	0.471801	0.461902	0.48239	0.433025	0.5542	0.596667	0.598829	0.430106	0.633469	0.530314	0.516144	0	0.520269	0.578931	0.514513	0.583828	0.399195	0.495152	0.585834	0.594527	0.428009
FAM78A	0.0606431	0.087715	0.105534	0.0590011	0.0793431	0.0746835	0.0934127	0.112618	0.115936	0.0939182	0.0819895	0.0718353	0.094357	0.0902055	0.121851	0.0844552	0.0684181	0.107876	0.0900323	0.084473	0.10925	0.113197	0.126329	0.126417	0.0621502	0.0807943	0.0417334	0.0506263	0.0454652	0.0609845	0.0809058	0.105085	0.075746	0.0917351	0.0510651	0.126121	0.112315	0.10669	0	0.0963517	0.100719	0.0478083	0.0537234	0.0653923	0.0701386	0.0607071	0.133861	0.154384
PLPP7	0.357907	0.367929	0.393046	0.294785	0.324609	0.238495	0.300084	0.350985	0.39483	0.290328	0.249863	0.421775	0.300965	0.472651	0.597164	0.359768	0.107011	0.420274	0.277242	0.358292	0.394573	0.470049	0.423771	0.446922	0.267001	0.346593	0.347544	0.18351	0.242428	0.224567	0.328225	0.54209	0.362751	0.307127	0.327045	0.450815	0.303987	0.33108	0	0.353584	0.364639	0.289029	0.340233	0.219851	0.251515	0.363825	0.472691	0.779454
PRRC2B	0.791913	0.864802	0.973837	0.773928	0.828521	0.76386	1.08212	1.04437	1.05918	0.923799	0.970672	0.803608	0.870861	1.01946	1.04387	0.961066	0.713712	1.00674	1.00393	0.948423	0.950268	1.11428	0.761004	1.08344	0.935164	0.798865	0.972896	0.767401	0.745418	0.77102	0.906443	1.10833	0.99663	1.02386	0.686848	0.964245	1.0141	0.953993	0	0.940136	1.04346	0.88738	0.954557	0.738111	0.886224	1.20295	1.08361	1.18069
POMT1	0.255815	0.25806	0.274503	0.285198	0.31989	0.259779	0.221516	0.340427	0.396439	0.239255	0.254843	0.201402	0.228299	0.491918	0.455222	0.377071	0.121121	0.453085	0.262624	0.364522	0.387668	0.330222	0.111513	0.461806	0.240796	0.21913	0.301518	0.147984	0.219987	0.214505	0.202958	0.475925	0.267582	0.236806	0.14511	0.324194	0.299204	0.236092	0	0.291384	0.392637	0.20265	0.408864	0.183328	0.223114	0.520587	0.442489	0.119555
UCK1	0.0584695	0.0616829	0.0730822	0.0543534	0.051723	0.0733726	0.140257	0.0930836	0.0885217	0.0686449	0.0965515	0.0359355	0.0745493	0.0934694	0.0613178	0.0805055	0	0.0519034	0.115087	0.054905	0.0674074	0.0912206	0.0475766	0.0879987	0.0737215	0.0642978	0	0.0654346	0.0651401	0.0655303	0.0937968	0.0984212	0.0744766	0.0909465	0.0266048	0.0446097	0.121473	0.0890595	0	0.0737543	0.0701895	0.0649478	0.0711506	0.0768546	0.0867993	0.115377	0.068933	0.131454
PRRT1B	0.000734687	0.000389195	0.000782275	0.000645322	0.00181961	0.000502787	0	0.00033627	0.000709222	0.000394512	0.000917231	0.000329695	0.000416917	0.000606773	0.000586257	0.000220806	0	0.000641367	0.000513857	0.000289789	0.000747093	0.000551891	0	0	0	0.000521141	0	0.000363169	0.00140893	0.000909027	0.000580114	0	0.000284773	0.000325673	0.00200143	0	0.00113242	0.000407406	0	0	0.0011057	0.000278518	0.000527106	0	0.00105615	0	0.000476961	0.00575724
RAPGEF1	0.524307	0.565766	0.661816	0.549228	0.549566	0.489382	0.602395	0.652937	0.741262	0.660854	0.665516	0.600022	0.537695	0.816234	0.743878	0.72341	0.94236	0.793498	0.599268	0.673698	0.659272	0.776632	0.635547	0.810302	0.524187	0.537708	0.647522	0.363958	0.388363	0.459866	0.568281	0.672611	0.693759	0.644261	0.471917	0.763143	0.657	0.605894	0	0.627488	0.737618	0.494306	0.575158	0.497848	0.510784	0.839447	0.899708	0.597483
MED27	0.97527	1.04458	1.11787	0.942473	1.01306	0.963679	0.878175	1.12811	1.17577	1.07063	1.0834	1.01947	1.00105	1.14651	1.2447	1.13063	0.556173	1.13491	1.10482	1.14875	1.11498	1.21721	1.03771	1.24337	0.987387	0.906511	1.18577	0.848951	0.795436	1.06846	1.02535	1.04398	1.23651	1.08952	0.931751	1.17163	1.13183	1.0602	0	1.12363	1.14304	1.0776	1.2028	0.845327	0.991347	1.13236	1.22786	0.738422
NTNG2	0.107994	0.102346	0.128024	0.0948264	0.0927165	0.0810978	0.101556	0.131229	0.112544	0.103578	0.0925666	0.0831046	0.0914062	0.112806	0.156703	0.0862734	0	0.134338	0.121777	0.110771	0.105125	0.153012	0.0951636	0.119047	0.086818	0.0838138	0	0.0897535	0.0648198	0.136697	0.134248	0.132977	0.144079	0.103356	0.0883122	0.108381	0.128664	0.159212	0	0.115671	0.10246	0.0933643	0.132957	0.117448	0.115861	0.110022	0.14067	0.143659
SETX	0.979415	0.99732	0.933915	0.738069	0.750313	0.805991	0.866386	0.883071	0.871162	0.952292	0.946172	0.865345	0.874014	0.910124	0.92781	0.81608	0.559741	0.8361	0.871467	0.8949	0.872796	0.957472	0.636906	0.877807	0.908392	0.922457	1.14165	0.726082	0.802097	0.759635	0.764056	0.899386	0.965171	1.01942	0.830373	0.966581	0.948927	0.889184	0	0.890275	0.844864	0.827668	0.844688	0.890753	0.93292	0.982959	0.914584	0.980724
TTF1	0.248924	0.271627	0.31879	0.240607	0.221354	0.206434	0.266293	0.339076	0.327285	0.232844	0.279539	0.198486	0.273968	0.40065	0.340718	0.349882	0.239691	0.318552	0.282015	0.240907	0.273166	0.372712	0.173168	0.34655	0.203891	0.217274	0.312134	0.18084	0.288147	0.198656	0.231953	0.38282	0.311538	0.327295	0.257187	0.282803	0.341887	0.276675	0	0.301447	0.281553	0.287398	0.304103	0.152458	0.200953	0.306659	0.250731	0.211524
CFAP77	0.0184994	0.0284233	0.0429406	0.0626343	0.0498712	0.025655	0.0106742	0.0151687	0.0257603	0.0124125	0.00735157	0.0101477	0.00841966	0.0309175	0.0204736	0.0279054	0.155361	0.0264695	0.0159195	0.011965	0.0175708	0.0306954	0.00562378	0.0406444	0.0189309	0.0181975	0	0.0158403	0.059455	0.0262399	0.00896045	0.0312641	0.0152223	0.0290801	0.00873386	0.0141103	0.0227003	0.0124425	0	0.0160931	0.0261105	0.0113665	0.026547	0.00604227	0.0128448	0.0349689	0.0198121	0.0321569
DDX31	0.116604	0.133462	0.153262	0.120212	0.13442	0.12262	0.108048	0.17344	0.16093	0.146213	0.132976	0.106515	0.0951521	0.166441	0.162309	0.146941	0.243693	0.140031	0.118989	0.145608	0.150712	0.161634	0.0765613	0.165042	0.119046	0.107984	0.257318	0.101287	0.103529	0.118302	0.0842253	0.108307	0.136155	0.170897	0.0807344	0.152515	0.158515	0.111194	0	0.113044	0.149043	0.0840021	0.106622	0.10781	0.106296	0.140475	0.170773	0.12749
GTF3C4	0.122724	0.126262	0.154535	0.111319	0.113578	0.155785	0.188517	0.143118	0.160914	0.165471	0.196952	0.0950631	0.102464	0.152117	0.118992	0.120756	0	0.105481	0.206542	0.107498	0.134431	0.173497	0.0889846	0.150565	0.152925	0.139981	0.0824917	0.13488	0.112114	0.101407	0.133961	0.169444	0.115774	0.147141	0.070352	0.130413	0.163506	0.133711	0	0.143927	0.111644	0.0943338	0.112299	0.0994774	0.148357	0.155901	0.0961074	0.268969
AK8	0.141476	0.133124	0.142459	0.111626	0.10162	0.0818618	0.0473276	0.146789	0.167376	0.092004	0.115763	0.112674	0.124899	0.241306	0.194089	0.149927	0	0.206382	0.104489	0.18172	0.137862	0.254836	0.085912	0.183822	0.100068	0.0990385	0.143159	0.0730592	0.123826	0.0677536	0.0940214	0.195973	0.144764	0.153806	0.156341	0.141208	0.0868585	0.0958612	0	0.139685	0.159581	0.16397	0.210994	0.0400291	0.0496392	0.127238	0.177086	0.0873553
SPACA9	0.0482263	0.0476904	0.0641301	0.0747632	0.0577931	0.0492971	0.04925	0.0744933	0.0843507	0.0420686	0.0541974	0.0291174	0.0397813	0.114226	0.0667949	0.0922184	0	0.0872435	0.0862193	0.0493509	0.0735944	0.0744672	0.0267284	0.0945391	0.0565459	0.0447434	0.027906	0.0495789	0.0899553	0.0489215	0.0396546	0.108261	0.0568746	0.0661723	0.0389669	0.0374422	0.0776241	0.0622822	0	0.0557729	0.0684944	0.0387399	0.0940626	0.0480553	0.0416968	0.0441176	0.0400528	0.0343012
TSC1	0.685236	0.649999	0.720252	0.621774	0.646843	0.629677	0.646711	0.730527	0.814793	0.660406	0.728424	0.663976	0.637121	0.859182	0.77162	0.753148	0.663945	0.731906	0.728338	0.726263	0.71845	0.948232	0.502058	0.749974	0.638272	0.627843	0.746038	0.470707	0.623678	0.614537	0.619359	0.941072	0.735579	0.721683	0.65069	0.760637	0.771302	0.676699	0	0.669403	0.69236	0.614354	0.880524	0.455408	0.58067	0.771213	0.740861	0.5363
GFI1B	0.00826302	0.00983386	0.0134505	0.0177239	0.0150122	0.00764109	0.00574059	0.00487489	0.0120557	0.00636781	0.0054974	0.00695614	0.0052143	0.0122099	0.00841197	0.0145153	0	0.00757967	0.00808111	0.00603992	0.00641394	0.00992552	0.00267705	0.0194861	0.00736635	0.0122612	0	0.00838921	0.0148738	0.0120687	0.00463801	0.0116466	0.0076795	0.0106134	0.00327366	0.0101507	0.0100967	0.00656451	0	0.00943657	0.0154241	0.00766392	0.0112217	0.0026908	0.00358857	0.00627813	0.0130234	0.0184524
GTF3C5	0.16891	0.158282	0.189898	0.158631	0.134915	0.122513	0.174059	0.302091	0.23358	0.169763	0.185095	0.141728	0.174634	0.297005	0.215453	0.22502	0.18954	0.195479	0.196201	0.196781	0.204991	0.226647	0.126333	0.23237	0.157449	0.161994	0.287482	0.136586	0.140212	0.142691	0.17789	0.254451	0.205449	0.173481	0.106047	0.179473	0.221657	0.188807	0	0.193931	0.187978	0.13928	0.226487	0.148965	0.154324	0.213359	0.234035	0.165632
CEL	0.0423697	0.0497465	0.0580178	0.0533596	0.0378662	0.0479806	0.150005	0.0798059	0.0725318	0.0681136	0.0415554	0.0395061	0.0727368	0.0611544	0.082973	0.0498778	0.101359	0.046105	0.0510364	0.0549075	0.0637954	0.0599402	0.0417813	0.0590906	0.0537733	0.0470132	0.0138274	0.0526067	0.0309007	0.0456193	0.0650729	0.0801278	0.0861599	0.0854587	0.0310988	0.0697604	0.10643	0.10232	0	0.0856432	0.0550453	0.00484689	0.0327348	0.117843	0.100898	0.0696029	0.0726452	0.164189
RALGDS	0.339499	0.435774	0.328665	0.393613	0.420206	0.388866	0.500408	0.475835	0.479424	0.319389	0.386669	0.274119	0.478985	0.434715	0.473518	0.392894	0.228132	0.405593	0.401224	0.465144	0.419421	0.369405	0.286585	0.44417	0.32472	0.332814	0.251283	0.348871	0.291188	0.460063	0.344694	0.436962	0.455834	0.386783	0.143794	0.377011	0.404727	0.483217	0	0.348062	0.391064	0.277595	0.447093	0.376723	0.369797	0.269068	0.396509	0.458486
AL162417.1	0.0166745	0.0163693	0.0120823	0.0109844	0.0093838	0.00543922	0.00279937	0.0210638	0.0196299	0.0118	0.0131963	0.0122452	0.015666	0.0254275	0.0351619	0.0215404	0	0.0100214	0.00788812	0.0186888	0.0132082	0.0165966	0.0137801	0.0211914	0.00695812	0.00500896	0	0.00682511	0.00635452	0.00902674	0.00785665	0.0133235	0.0153074	0.00888088	0.0173235	0.0248097	0.02028	0.0194558	0	0.0155273	0.0253574	0.0236174	0.0143062	0.00961544	0.0123165	0.00837351	0.0302179	0.0129011
ABO	0.0264507	0.02827	0.0534517	0.0207972	0.0624213	0.0220085	0.00886595	0.0401392	0.0184373	0.0185563	0.0204861	0.0177567	0.0145622	0.00667454	0.0205181	0.0113437	0	0.0756659	0.034411	0.0249131	0.0155043	0.0278836	0.00383087	0.0837613	0.0568302	0.0231088	0.0480592	0.0244292	0.0223164	0.102763	0.0312864	0.0291099	0.0167643	0.0308348	0.0102559	0.0325786	0.0301123	0.0260275	0	0.0434472	0.0402222	0.0508236	0.0424574	0.00818401	0.0133675	0.0250074	0.010648	0.0141587
SURF6	0.0732684	0.106969	0.123864	0.0764123	0.0780004	0.0868054	0.15502	0.121995	0.127032	0.0825846	0.117968	0.0592452	0.061543	0.146414	0.108917	0.0847783	0.172941	0.0862729	0.184142	0.0903874	0.120557	0.153573	0.0422869	0.144219	0.122281	0.0909872	0.0138274	0.0668298	0.115357	0.0696272	0.0656826	0.15611	0.092996	0.117221	0.0371337	0.0793323	0.130579	0.085831	0	0.10686	0.0999284	0.0761803	0.123481	0.0995226	0.120068	0.151781	0.0951064	0.300123
MED22	0.0491935	0.0477546	0.0600134	0.039227	0.0520768	0.0603196	0.0659225	0.0706384	0.0762464	0.0472367	0.0568144	0.0423612	0.0540106	0.0788645	0.075315	0.0492923	0	0.0619415	0.0833216	0.0579798	0.0672848	0.0692308	0.0457987	0.0597704	0.0746347	0.0607471	0.101996	0.0430819	0.0684106	0.0438826	0.0588351	0.0933692	0.0653367	0.0632881	0.0400734	0.0609583	0.0855405	0.0595978	0	0.0655682	0.0521224	0.0480055	0.07074	0.0612095	0.0762459	0.052526	0.0446429	0.0806117
RPL7A	0.151072	0.144902	0.326749	0.368929	0.248371	0.231778	0.356904	0.335371	0.351601	0.145499	0.160996	0.0743678	0.152178	0.472078	0.205005	0.441154	0.122572	0.38767	0.429862	0.159642	0.284029	0.357244	0.105081	0.395831	0.281063	0.146631	0.292324	0.184291	0.331877	0.172993	0.180155	0.356268	0.173226	0.362106	0.0538067	0.125743	0.485985	0.18948	0	0.266087	0.299043	0.129168	0.336307	0.134008	0.189004	0.296556	0.112448	0.329861
SURF1	0.0457265	0.0511505	0.0878071	0.121394	0.079045	0.0587357	0.0780833	0.102682	0.139262	0.0444344	0.0414109	0.0195872	0.0484044	0.13601	0.0589529	0.0982291	0.196854	0.091592	0.119846	0.0628549	0.076704	0.111575	0.0298322	0.165306	0.0533391	0.0515956	0.132207	0.0528132	0.102834	0.0521412	0.0566545	0.110702	0.0605418	0.113069	0.0303635	0.0558592	0.113874	0.0607682	0	0.061028	0.0802771	0.0308888	0.0956254	0.0494362	0.0617782	0.0554615	0.0616455	0.119992
SURF2	0.0440407	0.0341522	0.0378459	0.0476087	0.0401006	0.0380768	0.0550777	0.0634387	0.0676335	0.0343626	0.0522908	0.028059	0.0354546	0.0926243	0.0535682	0.0589005	0	0.0581443	0.0568255	0.0367283	0.0478135	0.0599902	0.0198824	0.0862572	0.0450198	0.0317998	0.0873478	0.0301968	0.0553144	0.0345006	0.0355857	0.06616	0.0475486	0.0495542	0.0129689	0.0335909	0.0659525	0.0491416	0	0.0354331	0.0599751	0.0287422	0.0401933	0.0442044	0.0602219	0.0728143	0.0382915	0.0632006
SURF4	0.274241	0.262478	0.397212	0.261326	0.286945	0.326757	0.560687	0.451005	0.504071	0.320843	0.381269	0.241056	0.254738	0.427067	0.314545	0.367566	0.387463	0.352231	0.459362	0.263099	0.373792	0.474869	0.252529	0.51776	0.343539	0.276111	0.409792	0.292158	0.31248	0.298335	0.351065	0.526016	0.347643	0.454494	0.207934	0.277921	0.544093	0.341014	0	0.365378	0.339125	0.268376	0.378943	0.354649	0.381532	0.377294	0.283883	0.630035
STKLD1	0.0560052	0.056444	0.0652313	0.0698843	0.0514618	0.0585915	0.0729414	0.0869163	0.105354	0.050841	0.072283	0.0501586	0.0557155	0.108417	0.110579	0.0921927	0.286104	0.0985613	0.0744149	0.0644009	0.0807973	0.0925613	0.028393	0.114516	0.0402213	0.0398761	0	0.0439074	0.0613222	0.0483989	0.0613051	0.0823548	0.0882682	0.0850812	0.0331482	0.0709647	0.100848	0.0729039	0	0.0535463	0.0789124	0.0419068	0.0927647	0.0388639	0.0479151	0.0487466	0.0517123	0.11814
REXO4	0.10947	0.11572	0.159986	0.138341	0.106391	0.0946454	0.207287	0.153611	0.156096	0.123391	0.132527	0.0893978	0.088384	0.165113	0.15084	0.122704	0	0.121209	0.220418	0.132585	0.176463	0.198881	0.0908714	0.196575	0.115506	0.0953565	0.223675	0.0975816	0.140899	0.0994898	0.132787	0.191124	0.129346	0.163989	0.0920456	0.134056	0.170433	0.108491	0	0.122448	0.108741	0.0942366	0.228827	0.129518	0.131976	0.166485	0.138327	0.361237
ADAMTS13	0.147931	0.181368	0.208126	0.187375	0.201213	0.132551	0.178496	0.271579	0.288258	0.206347	0.168463	0.161354	0.167179	0.272045	0.293024	0.277221	0.128436	0.245944	0.201437	0.259196	0.164989	0.241563	0.150119	0.287536	0.161602	0.17748	0.208766	0.143578	0.159402	0.139766	0.189545	0.256442	0.281898	0.23869	0.157333	0.210239	0.231062	0.24726	0	0.194706	0.239811	0.256263	0.210725	0.151704	0.21943	0.149183	0.322172	0.237015
CACFD1	0.0324625	0.037654	0.0587661	0.0552525	0.0737921	0.0440485	0.111181	0.0653787	0.0924666	0.0370829	0.0406959	0.0251048	0.0391586	0.0982111	0.045323	0.101927	0	0.0847105	0.0610228	0.0507603	0.0591143	0.0667121	0.016628	0.0829667	0.0623171	0.0421469	0	0.0482457	0.0535262	0.039266	0.0434324	0.104572	0.0560171	0.0566615	0.0333647	0.0398446	0.0847989	0.0508976	0	0.0426116	0.06792	0.0359185	0.0589273	0.0630476	0.0663931	0.0409786	0.0479941	0.198472
SLC2A6	0.218877	0.239929	0.290872	0.212333	0.242136	0.198419	0.168602	0.316846	0.349921	0.211141	0.281456	0.190245	0.271576	0.419144	0.405992	0.368301	0.155361	0.391262	0.324079	0.278944	0.304722	0.321415	0.199832	0.335915	0.219533	0.23591	0.146896	0.143185	0.223498	0.143956	0.228575	0.337519	0.324255	0.244056	0.148797	0.263754	0.342902	0.296796	0	0.281353	0.322522	0.19221	0.306535	0.184567	0.213467	0.43975	0.34853	0.132254
MYMK	0.0011129	0.000288401	0.00057591	0.00250146	0.00020891	0.000211672	0	0.00119461	0.00114178	0.000453516	0.000204523	0.000247353	0.000306134	0.00117154	0.000161066	0.00132138	0	0.000762899	0.000719627	0.000643314	0	0.00113325	0	0.000340324	0.000337714	0.000256362	0	0	0.0012219	0.00019959	0.000649677	0.00149929	0.000309282	0.000592952	0	0.000398019	0.000606151	0.000427053	0	0.000502153	0	0.00374877	0.00227015	0.000795229	0.00176667	0	0.000813844	0.0159781
ADAMTSL2	0.0461887	0.0718584	0.0811995	0.043236	0.0906167	0.0653294	0.0936455	0.0953478	0.0960831	0.0686371	0.0785431	0.046471	0.0537232	0.0629408	0.11454	0.0913125	0	0.0960189	0.0723305	0.105449	0.0672722	0.0804534	0.0606863	0.0891272	0.0541248	0.060031	0.0138274	0.0342322	0.0407475	0.110768	0.0751973	0.0441353	0.0950666	0.0865139	0.019365	0.0814463	0.0838963	0.0738497	0	0.0252259	0.106339	0.0916664	0.0731145	0.0964841	0.102719	0.243592	0.104832	0.0710732
FAM163B	0.0449864	0.0488526	0.0326393	0.0181695	0.0220292	0.0164585	0.142751	0.0497834	0.0322424	0.0508236	0.0509651	0.0589374	0.0539571	0.0325021	0.0705913	0.0346521	0	0.0623564	0.0268683	0.0232898	0.0347155	0.0548261	0.0342588	0.0571107	0.0279417	0.0290612	0	0.0180209	0.0155976	0.0180872	0.0514046	0.0379275	0.0419882	0.041151	0.0325904	0.059816	0.032724	0.0751798	0	0.0590433	0.0588891	0.0442155	0.0224702	0.061252	0.0751782	0.174934	0.0492179	0.1564
DBH	0.00305105	0.00363188	0.00408262	0.00260124	0.00337935	0.00464949	0.0067494	0.00566804	0.00648044	0.00289944	0.00626951	0.00435667	0.00264229	0.00650268	0.0101849	0.00521941	0	0.00506965	0.00504188	0.00445619	0.00754658	0.00469079	0	0.00794463	0.00538259	0.00300952	0	0.00346942	0.00321822	0.00496095	0.00804895	0.00539519	0.00668787	0.00546196	0.00364042	0.00340185	0.0113145	0.00907753	0	0.00379	0.0038549	0.00721788	0.00539908	0.00456175	0.00584373	0.0073029	0.00334176	0.00670479
SARDH	0.0123388	0.0110994	0.0161546	0.0160347	0.0182309	0.00969289	0.00722867	0.018364	0.0227473	0.0094298	0.013245	0.00979752	0.0123077	0.0160287	0.025923	0.0173587	0	0.0197351	0.0193069	0.0128222	0.016008	0.0273658	0.0108475	0.0362531	0.00752345	0.0109104	0	0.010118	0.0155646	0.0117064	0.00489195	0.00924252	0.0129165	0.0121986	0.00755946	0.0164121	0.00993409	0.0110603	0	0.00652151	0.0145351	0.00973054	0.0233571	0.00909325	0.0124063	0.0585939	0.0115161	0.0345681
VAV2	0.0286172	0.0395619	0.0388385	0.0410145	0.0399862	0.0237138	0.0321343	0.036996	0.03515	0.017314	0.0165239	0.0147741	0.0163261	0.0271953	0.0296096	0.0268762	0	0.0296255	0.0161712	0.0266041	0.0243622	0.0318783	0.0159897	0.0359794	0.0263769	0.0271361	0.0531677	0.0293466	0.049889	0.0171207	0.0212609	0.0388416	0.0413847	0.0285491	0.0198171	0.0187413	0.0248085	0.028189	0	0.0290239	0.029714	0.0315196	0.0253049	0.0213524	0.0213305	0.0274886	0.0380088	0.159038
BRD3OS	0.102105	0.0898498	0.157758	0.126428	0.0991472	0.126841	0.220419	0.165304	0.164931	0.145004	0.180102	0.0973145	0.111631	0.184416	0.113788	0.130102	0	0.107173	0.210836	0.0935018	0.146541	0.161728	0.110659	0.159813	0.156823	0.120842	0.205636	0.112762	0.153524	0.0809529	0.136962	0.203305	0.11987	0.176348	0.0778556	0.104992	0.213796	0.170487	0	0.126176	0.12658	0.0944179	0.130786	0.120896	0.160918	0.159714	0.0723496	0.256262
BRD3	0.169899	0.171744	0.226666	0.16021	0.142468	0.162453	0.247219	0.222384	0.224736	0.214459	0.260728	0.165228	0.178041	0.326926	0.198398	0.224565	0	0.203099	0.248397	0.173602	0.202615	0.294099	0.150282	0.240891	0.178544	0.181115	0.350242	0.165953	0.227473	0.146451	0.218441	0.31697	0.228176	0.231561	0.123545	0.187678	0.297874	0.226701	0	0.233528	0.183045	0.177952	0.233576	0.128576	0.196041	0.272492	0.21218	0.190189
WDR5	0.20953	0.256216	0.319604	0.195185	0.22847	0.213682	0.336831	0.348337	0.385949	0.245801	0.252081	0.199495	0.242488	0.519079	0.373038	0.373687	0.122572	0.330581	0.28294	0.281049	0.298202	0.487282	0.165566	0.445751	0.244174	0.228096	0.182894	0.213986	0.264647	0.21382	0.262982	0.524033	0.340675	0.358034	0.160069	0.291071	0.414233	0.30544	0	0.318357	0.339147	0.259804	0.356452	0.245746	0.29865	0.339391	0.379307	0.234026
RXRA	0.0836562	0.127165	0.151197	0.0922687	0.142712	0.125435	0.2961	0.184738	0.186314	0.118379	0.101513	0.0887929	0.12872	0.117101	0.15397	0.0910974	0	0.092529	0.116741	0.103803	0.118459	0.134937	0.180145	0.084806	0.129294	0.126114	0	0.120499	0.0697054	0.0905362	0.124218	0.141532	0.1686	0.191482	0.0816583	0.175777	0.258173	0.235741	0	0.176261	0.129789	0.102729	0.0914132	0.15706	0.168461	0.198072	0.166564	0.448377
COL5A1	0.105817	0.121205	0.206112	0.250657	0.188067	0.211702	0.258101	0.206717	0.310982	0.240783	0.184078	0.178108	0.256243	0.36464	0.370356	0.319543	0.0684181	0.30065	0.214655	0.229932	0.315946	0.289805	0.266022	0.341215	0.0975626	0.143059	0.139033	0.161278	0.141899	0.0943581	0.199542	0.356468	0.18439	0.297528	0.210348	0.354285	0.402943	0.245136	0	0.135988	0.224335	0.226572	0.144641	0.125627	0.182045	0.352472	0.384753	0.496074
FCN1	0.000652283	0.000995013	0.00269371	0.0013776	0.00120913	0.00049724	0.000335687	0.00126892	0.00141636	0.00026054	0.00111218	0	0	0.000803745	0.000815113	0.000847297	0	0.00101654	0.000886182	0	0.000307622	0.000790461	0	0.000738412	0.000966928	0.0007742	0	0.00077981	0.00216774	0.000727804	0.00108136	0.00233038	0.0012426	0.000305304	0	0.0003949	0.000552207	0.00104516	0	0.00106758	0.00235503	0.00106102	0.000587139	0	0	0.00226344	0.000401143	0.00151838
OLFM1	1.16877	1.18006	1.43949	1.31724	1.3369	1.42275	2.12467	1.55055	1.58924	1.38102	1.74494	1.10813	1.28328	1.38978	1.2554	1.38151	1.06987	1.28914	1.7667	1.10511	1.44283	1.35641	1.11067	1.71706	1.70514	1.38482	1.47739	1.27651	1.2722	0.965263	1.29778	1.46228	1.16705	1.6059	0.893526	1.26075	1.81978	1.49942	0	1.34657	1.31578	0.988425	0.946399	1.44972	1.42421	1.96626	1.20602	1.57258
PPP1R26	0.0509869	0.0409751	0.0784191	0.0481663	0.0491083	0.05353	0.115663	0.0773916	0.0799884	0.0679471	0.0856823	0.0423153	0.0551924	0.0730546	0.0549435	0.071701	0	0.0698738	0.0851829	0.0603458	0.0554864	0.107545	0.044439	0.0882922	0.0809067	0.0490025	0	0.043591	0.0482725	0.0411074	0.0614417	0.102971	0.0572337	0.0739467	0.0508214	0.0532478	0.111923	0.0653941	0	0.0790272	0.0579242	0.0447838	0.0750909	0.0765708	0.071199	0.140093	0.0575326	0.199876
C9orf116	0.0164768	0.0171174	0.0267655	0.0302822	0.0291652	0.0289369	0.025385	0.0376906	0.0432025	0.0225099	0.0318592	0.0190115	0.021411	0.073141	0.0389794	0.041894	0	0.0396214	0.0384091	0.0301975	0.0243062	0.0437665	0.00469068	0.0443841	0.0157625	0.0165987	0.0341968	0.010883	0.0212914	0.0244691	0.00878284	0.0430214	0.0256167	0.0346903	0.00292142	0.0267556	0.0356594	0.0169508	0	0.0325681	0.0301218	0.0160307	0.0390958	0.0192705	0.0330185	0.0187648	0.0189364	0.0176995
MRPS2	0.0575901	0.0547374	0.0745758	0.0438951	0.0480682	0.061503	0.1413	0.0862333	0.0849085	0.0649637	0.0688337	0.0448896	0.0570655	0.102842	0.0806494	0.0641355	0	0.0473537	0.123533	0.0587196	0.0647688	0.0829173	0.0488026	0.0589768	0.0992048	0.0696076	0	0.0575073	0.0824734	0.0489217	0.0613721	0.111982	0.0808142	0.0680093	0.0394315	0.0507484	0.119163	0.0715025	0	0.0677049	0.0479231	0.0629982	0.0656734	0.1033	0.0974356	0.0698277	0.0337176	0.168555
LCN1	0.000118957	0	0.000993021	0.000193178	0.000969891	0	0	0.00134404	0.00285168	0.000283418	0.00137927	0	0.000581065	0.00186008	0	0	0	0.00170002	0.000465443	0.00129567	0.00216422	0	0	0.00142186	0.000954139	0	0	0.000862332	0.00168151	0	0.000754976	0.000582347	0.000432413	0.000958117	0	0.000163392	0.00087468	0.000502389	0	0	0.0010126	0.000261024	0.00050762	0.00123669	0	0.00178604	0	0.00283337
PAEP	0.000970018	0.000377704	0.00106264	0.000726219	0.00110089	0.00102884	0.000216475	0.00176756	0.000630441	0.000379552	0.000808529	0	0	0.00149893	0.0009395	0.000779153	0	0.0010352	0.000533839	0.00087221	0.00190101	0.000523007	0	0.00132685	0.000792876	0.00109893	0	0.000218687	0.000420359	0.000716216	0.000737399	0.00122197	0.000504676	0.000431791	0.0016298	0.000598914	0.000933213	0	0	0.000811061	0.000198916	0	0.00156709	0.000976769	0	0	0	0
AL354761.1	0.000134833	0.000885901	0.00030355	0	0.000537967	0	0	0	0.000625126	0.000288202	0	0	0.00017949	0	0.000197728	0.000320084	0	0.000204053	0.000372922	0.000129064	0	0.000273253	0	0	0	0	0	0.000345096	0.00033892	0.000194766	0	0	0.000144145	0	0	0.000721799	0.00053541	0.00314884	0	0	0.000783254	0.000226907	0	0	0	0	0	0.0064971
GLT6D1	0.00307081	0.00208521	0.00559501	0.00675758	0.00532077	0.00169062	0.0012928	0.00147242	0.00172232	0.000565724	0.000188245	0.000444192	0.000864899	0.0018421	0.00196717	0.00193389	0	0.00159201	0.00117457	0.00107754	0.00206407	0.00208473	0.00320974	0.00247947	0.00140318	0.00202279	0	0.00185396	0.00308878	0.0057617	0	0.00394703	0.00176635	0.00133021	0	0.00239923	0.00163457	0.000979807	0	0.00157089	0.00270062	0.00106533	0.00238135	0.000646639	0.000249075	0.0119275	0.00276918	0.530337
SOHLH1	0.191559	0.235898	0.136345	0.117734	0.160562	0.201844	0.185452	0.267488	0.237229	0.174741	0.188418	0.199353	0.242449	0.214722	0.285427	0.196309	0	0.175848	0.158328	0.29654	0.19399	0.144969	0.110341	0.125875	0.176164	0.263032	0.17508	0.130151	0.119444	0.162958	0.208986	0.164542	0.228176	0.13998	0.143724	0.240406	0.176115	0.207308	0	0.12456	0.22872	0.156048	0.10488	0.195575	0.20237	0.142424	0.303989	0.145183
KCNT1	0.790652	1.07676	0.938464	0.765749	0.78211	0.806137	1.15358	1.18294	0.952091	0.822137	0.711528	0.702381	0.779349	0.976511	0.995531	0.72872	0.920066	0.830382	0.882381	0.979539	0.868825	0.821806	0.67164	0.655761	0.657208	0.888279	1.0347	1.04045	0.805105	0.984223	1.06067	0.953998	1.12966	1.01054	0.578231	1.0141	1.12166	1.12904	0	0.980289	0.735721	0.821344	0.856118	1.11718	1.1938	0.670754	0.779873	1.67134
CAMSAP1	0.495116	0.658504	0.605558	0.482059	0.576811	0.560778	0.537989	0.628372	0.681089	0.549832	0.643956	0.54714	0.618534	0.589588	0.716445	0.618043	0.746111	0.629078	0.554325	0.655489	0.594213	0.659417	0.433265	0.73711	0.569081	0.584079	0.439838	0.428373	0.404242	0.499138	0.456032	0.647009	0.595773	0.560554	0.373857	0.746925	0.575041	0.553506	0	0.525959	0.679769	0.418007	0.583941	0.422352	0.494882	0.721651	0.796292	0.471551
UBAC1	0.15755	0.164792	0.26475	0.199905	0.192188	0.176157	0.252357	0.335682	0.352906	0.190525	0.227651	0.144704	0.158783	0.505158	0.294502	0.375333	0	0.258707	0.284188	0.211333	0.248365	0.383787	0.131034	0.351959	0.182735	0.16903	0.226998	0.154702	0.282178	0.189876	0.17644	0.43341	0.27654	0.301274	0.151664	0.227063	0.357675	0.231236	0	0.269805	0.273824	0.176759	0.259732	0.12254	0.176486	0.373113	0.234675	0.50674
NACC2	0.0251068	0.0212911	0.030108	0.0275268	0.0279386	0.0203778	0.0220722	0.0370891	0.025408	0.0196179	0.029577	0.0192255	0.0160415	0.021288	0.017437	0.0170791	0.128436	0.023608	0.0262407	0.0210608	0.0152861	0.0277855	0.0352748	0.0176114	0.0285453	0.0139276	0	0.023501	0.0287401	0.0219459	0.0274219	0.0355734	0.0280803	0.0219158	0.0231481	0.0150402	0.0300749	0.0225161	0	0.0190324	0.0139653	0.016611	0.0248845	0.00955588	0.0152899	0.045452	0.0294921	0.0977995
TMEM250	0.0859275	0.0678378	0.0992769	0.0588721	0.0540694	0.0765816	0.107329	0.113025	0.114912	0.0924967	0.108879	0.0522271	0.0694383	0.125674	0.0651131	0.0927856	0	0.07158	0.155504	0.0844084	0.0971515	0.116137	0.0441996	0.114656	0.141324	0.0948341	0.027906	0.0788042	0.0687832	0.0352393	0.127576	0.150387	0.0872823	0.0976059	0.0582844	0.0532454	0.125389	0.0823077	0	0.101338	0.0667122	0.0834697	0.0845247	0.0979376	0.0999939	0.111893	0.0449789	0.0679093
QSOX2	0.112354	0.15239	0.168845	0.105859	0.13735	0.123627	0.164553	0.182348	0.177617	0.151555	0.146426	0.095018	0.131801	0.194743	0.166686	0.154249	0	0.165563	0.150064	0.162961	0.159416	0.203436	0.108205	0.188552	0.128477	0.116933	0.137571	0.115943	0.109319	0.141952	0.136912	0.200249	0.18843	0.208441	0.0695973	0.128962	0.200963	0.13882	0	0.134384	0.181135	0.10372	0.185353	0.116648	0.13526	0.370164	0.191023	0.118893
CCDC187	0.00381559	0.005964	0.00568106	0.00941599	0.00603588	0.00467518	0.00265311	0.00403992	0.00497119	0.00290793	0.00232942	0.00291419	0.00133864	0.00852695	0.00486236	0.00669026	0	0.00372034	0.00284047	0.00217606	0.0023638	0.0038379	0	0.00294568	0.00165676	0.00204211	0	0.00278359	0.0071191	0.006104	0.00142322	0.00429111	0.00265748	0.00455082	0.000576553	0.00179144	0.0051569	0.0023366	0	0.00399636	0.0023832	0.00282734	0.00390967	0.00116836	0.00126662	0.00540532	0.00416869	0.028686
GPSM1	0.154644	0.195353	0.161667	0.123337	0.195861	0.1818	0.240874	0.260966	0.207694	0.208664	0.186356	0.162795	0.21577	0.155345	0.218563	0.145484	0.128436	0.187637	0.177825	0.198841	0.195074	0.160718	0.129442	0.168553	0.209041	0.165835	0	0.171801	0.126375	0.182355	0.221895	0.23037	0.223375	0.18006	0.106232	0.187106	0.229224	0.210823	0	0.161994	0.164879	0.131425	0.167128	0.215608	0.21884	0.356082	0.205977	0.244045
DNLZ	0.0029525	0.00288247	0.00676487	0.0080434	0.00353568	0.00348136	0.00387205	0.00635732	0.00739415	0.00639243	0.00301791	0.00185341	0.00398359	0.00672148	0.00533439	0.00897285	0	0.0037431	0.00966792	0.00507903	0.00484318	0.00215871	0.00280184	0.00546147	0.00782142	0.00273052	0	0.00221538	0.00354802	0.00321093	0.00347524	0.00470013	0.00430737	0.00810199	0.000606076	0.00421415	0.00669283	0.00659814	0	0.00638907	0.00667695	0.00278949	0.00205794	0.00327514	0.00450243	0.00576103	0.00624811	0.0455003
CARD9	0.0123339	0.0283192	0.0195294	0.0215093	0.0255586	0.0237348	0.0474433	0.0544342	0.0331017	0.0191803	0.0118125	0.0114988	0.0276369	0.0335609	0.0344762	0.0217144	0	0.0188537	0.0263459	0.0185581	0.0242749	0.0234239	0.00411526	0.0233228	0.018884	0.013139	0	0.0194096	0.0140987	0.0306027	0.0267868	0.0210933	0.0359162	0.0342208	0.0165541	0.0251836	0.047346	0.054617	0	0.0326815	0.0255113	0.0191254	0.0408225	0.0385183	0.0280325	0.0226914	0.0216384	0.0550802
SNAPC4	0.222865	0.259392	0.254299	0.205269	0.222298	0.2165	0.269364	0.32376	0.304414	0.220087	0.206141	0.206195	0.281809	0.301623	0.376779	0.261597	0	0.248005	0.248844	0.290373	0.256077	0.341185	0.214729	0.3219	0.20459	0.223211	0.189651	0.17667	0.224935	0.198802	0.332311	0.394428	0.333415	0.251939	0.159884	0.291749	0.297756	0.263594	0	0.294653	0.275807	0.217245	0.277395	0.18492	0.216289	0.340009	0.364562	0.344587
ENTR1	0.139318	0.156472	0.22099	0.231398	0.20667	0.187854	0.145031	0.29763	0.413545	0.145653	0.193556	0.125642	0.180088	0.528912	0.332812	0.418702	0.311905	0.374724	0.232688	0.212076	0.2434	0.355994	0.0778874	0.447668	0.137937	0.128712	0.35667	0.108937	0.194972	0.139843	0.133993	0.344955	0.23603	0.197816	0.141166	0.228727	0.288137	0.195229	0	0.199909	0.312477	0.151233	0.255137	0.100463	0.16268	0.309099	0.286416	0.179814
PMPCA	0.193575	0.227359	0.223673	0.170505	0.188163	0.184474	0.281074	0.287557	0.291239	0.188105	0.192793	0.132379	0.19637	0.352955	0.269164	0.262398	0.291353	0.250563	0.262649	0.234526	0.248845	0.252823	0.110938	0.247984	0.212356	0.18757	0.149561	0.202112	0.19951	0.169113	0.225232	0.333533	0.225265	0.240387	0.117601	0.215064	0.278899	0.208396	0	0.248379	0.240583	0.174151	0.264352	0.179008	0.215115	0.259403	0.189865	0.270742
INPP5E	0.136345	0.135828	0.171816	0.123311	0.126622	0.120401	0.178778	0.208685	0.21602	0.133536	0.144731	0.0839627	0.166845	0.206155	0.181168	0.163836	0	0.120716	0.166803	0.168001	0.142761	0.197901	0.0967728	0.180096	0.152901	0.126934	0.39403	0.118606	0.166555	0.133511	0.162997	0.257328	0.218363	0.170531	0.0698528	0.143496	0.234338	0.222551	0	0.208293	0.159929	0.104175	0.198561	0.164473	0.200117	0.127763	0.186007	0.119846
SEC16A	0.318925	0.349834	0.378436	0.352427	0.35803	0.364059	0.49372	0.484416	0.458204	0.344173	0.435513	0.287955	0.35268	0.551714	0.487706	0.419525	0.280699	0.422065	0.427821	0.416712	0.426101	0.44398	0.200851	0.415661	0.350418	0.308535	0.581795	0.307998	0.373029	0.306629	0.314958	0.568859	0.436466	0.42671	0.237309	0.376089	0.531954	0.426114	0	0.367608	0.406705	0.319653	0.490264	0.310083	0.328418	0.424171	0.382784	0.486786
NOTCH1	0.00484701	0.00389306	0.00849441	0.0140617	0.0116176	0.00781122	0.00942442	0.00789828	0.0116029	0.00211609	0.00289832	0.0048144	0.00296988	0.00844359	0.00516212	0.00621904	0.154238	0.0077131	0.00722859	0.00372975	0.00766758	0.00629228	0.00378635	0.00854944	0.00735372	0.0064699	0.0138274	0.00891272	0.0132368	0.0050838	0.0093047	0.0094778	0.00702402	0.00708004	0.0036619	0.00372297	0.00528307	0.00426056	0	0.00426886	0.00571111	0.00393682	0.00728525	0.00323936	0.00316131	0.00330152	0.00533629	0.0419367
EGFL7	0.195272	0.183973	0.218973	0.181208	0.148881	0.178346	0.234229	0.247895	0.269249	0.200752	0.239545	0.147551	0.203998	0.314629	0.2292	0.231707	0.157668	0.201137	0.354215	0.228006	0.25265	0.202144	0.229001	0.232669	0.305168	0.274431	0.276777	0.124831	0.184027	0.136836	0.237803	0.225209	0.201794	0.18782	0.128802	0.170014	0.315526	0.234519	0	0.206506	0.171134	0.135184	0.176436	0.336326	0.27206	0.198504	0.158504	0.0945433
AGPAT2	0.060802	0.0602562	0.0716931	0.054801	0.0440134	0.0565192	0.0881692	0.0824937	0.0770747	0.0749375	0.082707	0.0588105	0.0595562	0.101453	0.0656846	0.0716269	0.154238	0.0555963	0.0980513	0.0571588	0.0498952	0.0671558	0.0408278	0.0637261	0.083803	0.0569224	0.108912	0.0654319	0.0555769	0.0532673	0.0701713	0.0836474	0.0649381	0.0597531	0.0448767	0.0462228	0.0836905	0.0981303	0	0.07125	0.0544975	0.0555935	0.0826326	0.0749807	0.0536889	0.0352561	0.0305397	0.108902
LCN8	0.00180451	0.00372089	0.00564813	0.0111271	0.0124189	0.000607243	0.00323645	0.00330917	0.00838443	0.00405316	0.00222976	0.00289713	0.00238272	0.00264699	0.00600489	0.00150361	0	0.00523001	0.00352394	0.00403823	0.00514903	0.00635391	0	0.00181284	0.00436413	0.00597691	0.0767843	0.00672068	0.00582525	0.00555174	0.0039501	0.00504838	0.00147847	0.00321858	0	0.000831693	0.00368593	0.000567104	0	0	0.00334798	0.00270981	0.00611412	0.00614703	0.00823768	0.010117	0.00711199	0.00358008
LCN15	0.0276122	0.051024	0.0330563	0.0558137	0.050259	0.0166244	0.015066	0.0300584	0.0835248	0.0287802	0.0142445	0.030059	0.012378	0.0510127	0.0746067	0.0311307	0	0.0482079	0.0327741	0.0206724	0.0205326	0.0244156	0.011612	0.0175705	0.0478839	0.0703585	0.0531677	0.04213	0.0143897	0.034493	0.0422767	0.0725037	0.0171751	0.00896158	0.0108804	0.0293489	0.0213247	0.0138402	0	0.00780428	0.076569	0.0240969	0.0106482	0.0233659	0.02386	0.0735998	0.0613799	0.0145022
AL355987.3	0.00346973	0.00375336	0.00597906	0.00739178	0.00654255	0.00428823	0.00416191	0.00521895	0.00886932	0.00182318	0.00368958	0.00251393	0.0032319	0.00891484	0.00444181	0.00953538	0	0.0087145	0.00467072	0.00378619	0.00603903	0.00789495	0.00541376	0.00722111	0.00456789	0.00167809	0	0.0010926	0.00348149	0.00312796	0.00195125	0.0103161	0.00459995	0.00711473	0.00224216	0.00687829	0.00395171	0.00301015	0	0.00560032	0.00888551	0.00268544	0.00490293	0.00265471	0.0012484	0.0122029	0.00779198	0.00840949
CCDC183	0.0367069	0.0461446	0.052834	0.0733994	0.0684876	0.0480905	0.0383528	0.0715794	0.0752019	0.0276883	0.0342893	0.0277011	0.0399487	0.0822649	0.0607584	0.0674754	0.0684181	0.0701798	0.0627974	0.0362617	0.0497511	0.0636357	0.00782799	0.06964	0.0303845	0.0340604	0.0814906	0.041773	0.0918456	0.0646716	0.0290134	0.0845249	0.05554	0.052374	0.0135401	0.0424358	0.0486214	0.0506362	0	0.0479457	0.0653566	0.0340175	0.0964206	0.0257339	0.0368414	0.0849516	0.0490818	0.0255132
RABL6	0.73149	0.76752	0.811448	0.579305	0.632475	0.552999	0.921667	0.911011	0.865069	0.638743	0.624305	0.600022	0.785544	0.97388	0.971355	0.854326	0.717015	0.779207	0.805647	0.762157	0.771329	0.877292	0.641383	0.867018	0.674313	0.657055	0.746813	0.587204	0.716154	0.577903	0.89534	0.990108	0.872683	0.80658	0.532263	0.78669	0.97126	0.885553	0	0.806397	0.820429	0.718955	0.889009	0.662573	0.703634	1.05507	0.820506	0.957421
AJM1	0.116607	0.136438	0.165654	0.0898144	0.104918	0.13663	0.42268	0.175806	0.159859	0.17368	0.189011	0.109809	0.182998	0.108845	0.112417	0.106234	0	0.0897979	0.200058	0.134243	0.145449	0.137235	0.137049	0.120147	0.217078	0.158272	0.257918	0.177613	0.0907738	0.116082	0.234254	0.154516	0.183041	0.159453	0.102695	0.133034	0.231857	0.210648	0	0.159668	0.110147	0.173315	0.106099	0.300433	0.236902	0.159465	0.100439	0.292006
PHPT1	0.0722414	0.0917324	0.129108	0.18075	0.14664	0.115264	0.241232	0.182834	0.188652	0.0948295	0.163313	0.0613544	0.109373	0.197175	0.110074	0.156644	0	0.127387	0.230317	0.108406	0.157892	0.12146	0.0661104	0.194726	0.167284	0.0950419	0.121776	0.118607	0.2517	0.0839076	0.137421	0.199014	0.126192	0.188891	0.0671261	0.0829525	0.204923	0.123941	0	0.133827	0.128635	0.103578	0.136528	0.170483	0.165862	0.215164	0.0753559	0.106033
MAMDC4	0.0123303	0.021401	0.0179671	0.0230252	0.0241544	0.0198977	0.0270262	0.0323917	0.0325592	0.0192811	0.0105328	0.0118606	0.0215362	0.0282519	0.0300003	0.0265538	0	0.0256937	0.0238004	0.0359644	0.0291969	0.0194794	0.00859431	0.0364979	0.0184028	0.0244554	0	0.0117778	0.0253574	0.0106172	0.024321	0.0267716	0.030817	0.0208671	0.0141683	0.0182888	0.0273181	0.0163844	0	0.0193756	0.0228387	0.00537787	0.0151872	0.02745	0.0266128	0.0156774	0.0305321	0.0487763
EDF1	0.162961	0.141613	0.234983	0.285971	0.215547	0.207741	0.346292	0.310864	0.36639	0.170866	0.261009	0.109189	0.201792	0.430751	0.213201	0.326618	0	0.270978	0.41582	0.187076	0.286034	0.296344	0.152443	0.305284	0.260831	0.182508	0.203022	0.17895	0.341897	0.16459	0.238515	0.32545	0.204495	0.314668	0.110731	0.1542	0.388658	0.222187	0	0.228666	0.239375	0.178755	0.280881	0.239479	0.290544	0.313597	0.157959	0.21415
TRAF2	0.0786732	0.109582	0.127533	0.0946332	0.097176	0.0868063	0.210594	0.127803	0.134422	0.10207	0.0921859	0.0843203	0.0956285	0.143974	0.164526	0.133158	0.215318	0.116853	0.106223	0.11704	0.115059	0.155568	0.117987	0.159533	0.0998261	0.0994423	0.0480242	0.0654997	0.0904015	0.0804051	0.10116	0.146876	0.141119	0.128533	0.0477548	0.120455	0.142191	0.117074	0	0.127269	0.13218	0.0860962	0.108609	0.126825	0.120068	0.11617	0.176194	0.401398
FBXW5	0.232408	0.216419	0.283131	0.283731	0.287289	0.273256	0.279449	0.325097	0.398822	0.221307	0.232647	0.160107	0.23605	0.487378	0.315885	0.338994	0	0.31663	0.381467	0.294026	0.353771	0.256086	0.138534	0.320185	0.305283	0.276094	0.286462	0.190444	0.265269	0.198774	0.266747	0.382147	0.258475	0.28411	0.13884	0.243436	0.401425	0.24507	0	0.291045	0.284456	0.202063	0.287479	0.3034	0.305343	0.31944	0.2318	0.134951
C8G	0.00507597	0.00358327	0.00312452	0.00496386	0.00527758	0.00476519	0.00573226	0.00598938	0.00791219	0.00382044	0.00286085	0.00158624	0.00369145	0.014069	0.00697394	0.00973687	0	0.00856179	0.00381387	0.00644408	0.00685425	0.00108888	0.00327881	0.00901781	0.00397541	0.00833413	0	0.00456112	0.00259347	0.00624617	0.00201059	0.00565445	0.00490157	0.00289705	0.00288738	0.00494926	0.00937257	0.00950525	0	0.0046553	0.00473256	0.00373676	0.00676976	0.00403654	0.00315485	0.0020461	0.00313535	0.00476172
LCN12	0.0141848	0.0200562	0.0190402	0.0385414	0.0278993	0.0204862	0.0189717	0.0364788	0.0431874	0.0152002	0.0230286	0.0253978	0.0371337	0.0575765	0.0271719	0.0475447	0	0.0307221	0.0287154	0.0284511	0.027512	0.024706	0.0185496	0.0240287	0.0225385	0.0268593	0.0138274	0.0126446	0.0331492	0.0219826	0.0232627	0.0251338	0.034408	0.0238688	0.00992275	0.0193775	0.0157233	0.0222185	0	0.0135472	0.0208588	0.0186471	0.0216249	0.0100055	0.023558	0.053351	0.0439229	0.00868174
PTGDS	0	0.000376741	5.28055e-05	0.000651818	0	0.000255474	0.000845368	0.00139224	0.000430003	0	0.000338505	0	0	0.000807412	0	0	0	0	0	0	0	0.000311135	0	0.000529086	0	0	0	0.00034034	0	0.000190605	0	0.000569192	0.000690535	0	0	0	0.00010175	0	0	0	0.000366895	0.000330598	0.000322993	0.00134731	0	0	0	0.00106477
AL807752.7	0.00101872	0.000311567	0.00114944	0.00153709	0.00107708	0.000485667	0.0029646	0.00337385	0.00109896	0.000206321	0.000595199	0.000320637	0.00154318	0.000673099	0.00102647	0.00159396	0	0.00117878	0.000414137	0.000260872	0.00153565	0.00219692	0	0.0016028	0	0.00101324	0	0.000506127	0.000697647	0.000793308	0.00266046	0.00216679	0.00276948	0	0.00323441	0.000169468	0.00192472	0.00119738	0	0.00120771	0.000775391	0.00143831	0.00132265	0.000979979	0.000647523	0.00206796	0.00128763	0.00675662
LCNL1	0.11026	0.152803	0.107668	0.209605	0.219686	0.143049	0.148337	0.212954	0.255152	0.10242	0.126593	0.115425	0.161971	0.263979	0.22217	0.210462	0.155361	0.237142	0.126719	0.200785	0.169068	0.133531	0.0849834	0.152029	0.117166	0.150705	0.0924409	0.104458	0.169741	0.142063	0.12767	0.214279	0.166719	0.141889	0.0957811	0.153224	0.23888	0.187798	0	0.0961189	0.184809	0.108676	0.200935	0.122193	0.102899	0.119843	0.184534	0.0598553
PAXX	0.101332	0.100768	0.149003	0.232929	0.184018	0.14622	0.218303	0.183045	0.284465	0.0929056	0.121173	0.0707263	0.126786	0.338131	0.172955	0.323013	0.257836	0.280657	0.217387	0.104069	0.177048	0.139277	0.0760243	0.216055	0.142572	0.0997926	0	0.108378	0.172549	0.100039	0.13442	0.27637	0.137709	0.191497	0.0656236	0.104346	0.314871	0.175699	0	0.207815	0.25605	0.0948986	0.144694	0.157221	0.11334	0.168276	0.132237	0.114285
CLIC3	0.000335093	0	0.000220236	0	0.000245167	0.000328967	0.000257142	0.000337379	0.000136597	0	0	0	0	0	0.00137352	0	0	0.00014441	0.000309743	0.000143358	0.000400331	0.000203788	0.00168753	0.00043381	0	0.000137773	0	0.000934904	0	0.000272555	0.000784915	0.000337948	0.000177238	0	0	0.00057013	0.000793547	0.000609596	0	0.000421622	0	0	0.000968325	0.000607116	0	0	0	0.0144353
ABCA2	0.344258	0.453771	0.430448	0.367349	0.477382	0.413233	0.710974	0.667048	0.567009	0.416593	0.49187	0.338817	0.531392	0.518773	0.544861	0.481125	0.18954	0.43562	0.502961	0.471515	0.471916	0.451207	0.34512	0.472611	0.432951	0.352804	0.268076	0.461673	0.370284	0.440907	0.611525	0.591929	0.546154	0.4987	0.239577	0.390016	0.516204	0.574187	0	0.418247	0.482	0.402364	0.477452	0.44444	0.439641	0.6977	0.601113	0.388726
FUT7	0.000784625	0.000710852	0.000366175	0.000767333	0	0.00043171	0.0101455	0.00258686	0.00107205	0.000464024	0.00158181	0	0	0.000615726	0.00042329	0.000630448	0	0.000801407	0.000182224	0.00116522	0.00118234	0.000500398	0	0.00112475	0.000566621	0.000218002	0	0.000965484	0.000584766	0.00169077	0.0011854	0.00114057	0.00262222	0	0	0.000664461	0.0011188	0.000540587	0	0.00174117	0.00225836	0.00286814	0.000280062	0.00059117	0.00194036	0.00742155	0.000638759	0.00979269
AL807752.6	0.0976067	0.100836	0.103357	0.117453	0.129193	0.0922628	0.186121	0.167165	0.147602	0.0851776	0.0770091	0.0715588	0.125436	0.146639	0.160264	0.15644	0.169777	0.127676	0.129157	0.114588	0.108616	0.114713	0.0838936	0.127683	0.127459	0.113531	0.0987678	0.101019	0.123057	0.102863	0.132862	0.147159	0.140641	0.105716	0.0493515	0.0748028	0.11899	0.120831	0	0.118138	0.13682	0.0887081	0.115621	0.122629	0.115052	0.164046	0.123039	0.155711
NPDC1	0.0698881	0.0942106	0.159143	0.162852	0.110167	0.0574039	0.0430761	0.129076	0.25827	0.0647615	0.07902	0.063716	0.083863	0.449872	0.211574	0.358264	0	0.292212	0.140219	0.138164	0.180874	0.278242	0.102394	0.303095	0.0699414	0.0622341	0.137093	0.0336976	0.151502	0.0436674	0.0627789	0.290995	0.11004	0.138716	0.0734393	0.122668	0.123791	0.0650566	0	0.106234	0.212407	0.0921344	0.300737	0.0175569	0.0550662	0.282598	0.274004	0.0351083
ENTPD2	0.00228824	0.0027955	0.00230809	0.0053787	0.00934997	0.00475729	0.00830644	0.00583654	0.00733273	0.00372832	0.00339322	0.002583	0.00391846	0.00649621	0.00444761	0.00497988	0	0.00498026	0.00771792	0.0036185	0.00273812	0.00696919	0.00443188	0.00498981	0.00270603	0.00489431	0	0.00361687	0.0139927	0.00325197	0.00642535	0.0144633	0.0053284	0.002407	0.00256986	0.0022821	0.011774	0.00493892	0	0.00650311	0.0025712	0.00286888	0.00841277	0.00145688	0.00336906	0.0237914	0.00508063	0.00265245
SAPCD2	0.0237522	0.0233587	0.0109731	0.0155052	0.0301113	0.0173485	0.00777839	0.0154651	0.0368661	0.0296797	0.0171059	0.0129818	0.00903357	0.0254842	0.0495141	0.0404247	0	0.0682507	0.0269255	0.014239	0.00566785	0.00826886	0.0375091	0.0886357	0.00508981	0.0271013	0.0613942	0.000974342	0.00777244	0.00731844	0.00823948	0.0153121	0.0192197	0.0310788	0.0100191	0.0259366	0.0136888	0.0166842	0	0.0115862	0.0215621	0.00606695	0.0023988	0.00658577	0.025434	0.142827	0.00353845	0.00961149
UAP1L1	0.0824835	0.0762571	0.0610933	0.0664012	0.0811873	0.0545421	0.0501888	0.113662	0.0632797	0.0649652	0.0473542	0.0482345	0.0664896	0.130795	0.127608	0.0943509	0	0.130117	0.093273	0.11325	0.07325	0.0713951	0.0241808	0.0791087	0.0443578	0.0520791	0.119747	0.0598081	0.0706712	0.0633906	0.0436028	0.125194	0.0963841	0.0547628	0.0305575	0.0723201	0.0790613	0.0925493	0	0.0891691	0.0824811	0.0601944	0.0681819	0.0485687	0.0834967	0.173491	0.0777388	0.0129149
MAN1B1	0.273942	0.248491	0.223388	0.197167	0.230466	0.231651	0.200984	0.346631	0.307614	0.211089	0.269552	0.198685	0.25455	0.379708	0.302915	0.273698	0.229795	0.279865	0.281711	0.317168	0.307653	0.309345	0.165832	0.308805	0.285284	0.25097	0.13537	0.201278	0.233024	0.219081	0.238084	0.350068	0.261056	0.237189	0.143604	0.247551	0.29468	0.235747	0	0.23883	0.261446	0.225971	0.304648	0.204912	0.250407	0.238104	0.319301	0.172395
DPP7	0.613939	0.653964	0.525693	0.514812	0.532005	0.459689	0.646242	0.862542	0.614331	0.337457	0.378714	0.386378	0.518584	0.815755	0.593214	0.583314	0.481962	0.619406	0.570122	0.520561	0.570296	0.638828	0.374071	0.569048	0.501606	0.50486	0.403114	0.746826	0.691337	0.552275	0.75876	0.73404	0.653006	0.491516	0.396397	0.438988	0.673042	0.565877	0	0.573973	0.572717	0.567401	0.73993	0.628994	0.606035	0.832271	0.375219	0.346958
GRIN1	1.88547	1.9249	1.64813	1.33808	1.64659	1.77599	2.21235	2.32993	1.84799	1.70523	1.94597	1.79676	2.19722	1.65016	2.05858	1.54436	1.47897	1.62422	1.77384	1.79694	1.87584	1.6772	1.92084	1.70729	1.92255	1.89698	1.88307	1.85524	1.47371	1.85028	2.47128	2.03043	2.19834	1.77986	1.71104	1.8177	1.79685	2.11764	0	1.88507	1.68456	1.93968	1.83351	2.21451	2.05951	1.34126	1.51031	1.34859
LRRC26	0.000997259	0.000825742	0.00104456	0.00255854	0.00154752	0.0011928	0.00082237	0.001185	0.00110221	0.000350975	0.00164031	0.000215674	0.00039796	0.000502824	0.000234706	0.000904748	0	0.00242763	0.00143215	0.00117011	0.000566329	0.000996585	0.0010797	0.00101782	0.00122075	0.00180558	0	0.00119165	0.00191757	0.000179872	0.00247941	0.00151895	0.000718397	0.000252347	0	0	0.000519895	0.00204122	0	0.000301422	0.000234531	0.000437301	0.00096617	0	0.00109348	0.0098273	0	0
ANAPC2	0.0548984	0.0628394	0.0510307	0.0458928	0.0526686	0.0540661	0.0958607	0.110319	0.082465	0.0737633	0.0783295	0.0580811	0.0755524	0.0922041	0.125612	0.0523732	0.157668	0.0554655	0.0934759	0.0892017	0.0757488	0.0953238	0.0294547	0.0751239	0.0557737	0.0417708	0.0987678	0.0495912	0.056417	0.0481784	0.0709839	0.109145	0.0979001	0.0782841	0.0549637	0.0804197	0.0998002	0.0731254	0	0.0682906	0.0596633	0.0441001	0.0797766	0.0691734	0.0761915	0.084891	0.0515861	0.0787174
SSNA1	0.0862565	0.0785785	0.177743	0.185505	0.12927	0.102833	0.21251	0.172163	0.252881	0.104995	0.128396	0.0470206	0.107809	0.302205	0.118619	0.240314	0	0.151644	0.290023	0.103557	0.187066	0.181672	0.0711071	0.226617	0.132365	0.0881202	0.106331	0.0962504	0.161782	0.095968	0.14106	0.24093	0.107013	0.187395	0.0434015	0.0800426	0.261883	0.141135	0	0.14157	0.162314	0.098936	0.181865	0.123858	0.122902	0.211623	0.0889411	0.185851
TPRN	0.104367	0.137948	0.137002	0.109956	0.106087	0.0948305	0.158668	0.18186	0.169251	0.115809	0.109432	0.0961959	0.108326	0.190056	0.171202	0.127739	0	0.114681	0.144764	0.115544	0.13097	0.183018	0.136197	0.183741	0.127867	0.113516	0.0138274	0.0858946	0.123908	0.085365	0.147848	0.21629	0.173703	0.164499	0.0891341	0.144118	0.19705	0.14159	0	0.151446	0.12589	0.141372	0.136008	0.150329	0.155819	0.137647	0.127513	0.204078
TMEM203	0.0337992	0.0256034	0.0665027	0.063563	0.0494468	0.0688899	0.0902278	0.0706795	0.102773	0.0512556	0.0792713	0.0205975	0.0286357	0.113645	0.0330071	0.0699159	0	0.0448932	0.16638	0.0382341	0.080261	0.0840545	0.0256074	0.104714	0.0693503	0.0490321	0	0.0446445	0.0971039	0.030705	0.0381949	0.1137	0.042393	0.108591	0.0162288	0.0423997	0.117243	0.0469629	0	0.062241	0.0470982	0.0283322	0.0510878	0.0522382	0.0566444	0.103511	0.027169	0.0917295
NDOR1	0.122626	0.150969	0.173054	0.0852659	0.0992515	0.0711729	0.101508	0.189505	0.199986	0.106305	0.0859282	0.119806	0.142703	0.305303	0.210523	0.199063	0	0.180544	0.130208	0.159816	0.144351	0.238016	0.119487	0.187019	0.0900115	0.10954	0.200321	0.0689853	0.127548	0.0854065	0.136361	0.224746	0.157931	0.169051	0.095797	0.14367	0.151919	0.12816	0	0.135875	0.167941	0.110409	0.176381	0.0935924	0.0874373	0.141866	0.159503	0.115262
BX255925.3	0.0756693	0.0628795	0.0483654	0.0327051	0.0426353	0.0476886	0.0978658	0.104468	0.0582424	0.0417319	0.0501888	0.0389804	0.0644585	0.0566729	0.0872996	0.0483557	0	0.0438026	0.040419	0.0667524	0.0648064	0.051125	0.0452472	0.0447741	0.0498335	0.0541144	0.110148	0.0620979	0.0393322	0.0457115	0.102535	0.104767	0.0983831	0.0447453	0.0255088	0.0551701	0.0764789	0.0663636	0	0.0542207	0.0461697	0.0682813	0.056958	0.0833291	0.0764796	0.0332833	0.0580303	0.0887828
RNF208	0.230845	0.204763	0.213773	0.155929	0.161649	0.234091	0.521216	0.296657	0.214275	0.271851	0.302814	0.182588	0.257983	0.171369	0.18006	0.120652	0.222935	0.101099	0.374677	0.204166	0.226847	0.221505	0.176506	0.153029	0.404281	0.278069	0.104515	0.287197	0.232534	0.133234	0.455328	0.273164	0.278338	0.216495	0.23366	0.1565	0.380625	0.290716	0	0.246528	0.118895	0.22818	0.154964	0.427641	0.425952	0.175444	0.0966054	0.380015
CYSRT1	0.00490965	0.00373714	0.00394417	0.00523816	0.00295607	0.00339085	0.0016825	0.00610519	0.00673396	0.00300019	0.00830525	0.00363684	0.00529489	0.0131826	0.00815967	0.00464355	0	0.00926683	0.0066168	0.00542867	0.00579759	0.005918	0.0025123	0.00448897	0.00439603	0.00391356	0	0.00248133	0.00283695	0.00411384	0.00217722	0.00455483	0.00517017	0.00176115	0.00420082	0.00382587	0.0055594	0.00430447	0	0.00207571	0.00539334	0.00217805	0.0075914	0.00237718	0.00195534	0.00339793	0.0044752	0.00224573
SLC34A3	0	0.000757774	0.000374166	0	0.00084804	0	0.00124399	0.00019224	0.000693904	0.000384294	0.00067414	0.000241659	0.000276922	0.000738386	0.000365568	0.000337399	0	0.00018522	0.000421613	0.000669968	0.000335245	0.00106519	0.00127598	0	0.000390292	0.000598675	0	0	0.000171361	0.000927033	0.000808906	0	0.000510357	0	0	0.000666618	0.000782649	0	0	0	0	0	0.000313953	0	0.000825391	0	0.00114627	0
TUBB4B	0.28486	0.249313	0.432251	0.257678	0.20057	0.336484	0.656053	0.450017	0.385367	0.258792	0.566072	0.163182	0.25301	0.438984	0.218265	0.294063	0.409962	0.187954	0.733727	0.183357	0.316334	0.352465	0.126902	0.363867	0.567546	0.28195	0.206039	0.289398	0.457752	0.25632	0.339989	0.454466	0.309532	0.386196	0.143259	0.172993	0.556765	0.345064	0	0.337633	0.205124	0.271559	0.28747	0.396055	0.319911	0.407604	0.119846	0.249041
FAM166A	0.000324195	0.00146279	0.000822499	0.000738849	0.000708443	0.000240624	0.000578146	0.00101584	0.000930052	0.000159205	0.000932253	0	0.000702969	0.00173549	0.00114435	0.000545754	0	0.00190588	0.000441882	0.000722448	0.00100793	0.00202972	0.000994818	0.0016151	0.00149538	0.00190325	0	0.00069269	0.000982026	0.00197086	0	0.00170024	0.000540544	0.000815096	0	0.000571669	0.000415036	0	0	0	0.00132512	0.000459335	0.000505345	0.00117076	0	0	0.000795596	0.0102127
NELFB	0.178184	0.197583	0.2155	0.125179	0.142196	0.159107	0.229538	0.235837	0.219861	0.186448	0.18417	0.125183	0.161645	0.199852	0.212443	0.180465	0.134018	0.177888	0.246439	0.221617	0.198326	0.209303	0.125395	0.177567	0.229596	0.191303	0.283629	0.145081	0.148155	0.136044	0.187273	0.245342	0.202991	0.204734	0.10949	0.184288	0.255985	0.204882	0	0.193726	0.175162	0.166067	0.180533	0.175757	0.249761	0.217851	0.210073	0.192713
TOR4A	0.000523071	0.00058649	0.00058554	0.000820844	0.00100132	0.000680157	0.00156745	0.00175911	0.000857393	0.000697556	0.0012253	0	0.000442736	0.00183465	0.000717921	0.000572657	0	0.00152331	0.000860103	0.000371123	0.000704692	0.00131257	0	0.000906583	0.000370829	0	0	0.000175633	0.000345511	0.00101794	0.000544861	0.00138079	0.000459525	0	0	0.000827728	0.000502641	0.000528234	0	0	0.000790906	0.000219509	0.000326673	0.00132625	0.000610489	0.00125341	0	0.0164544
NRARP	0.00118574	0.00410948	0.00733264	0.00673566	0.00709908	0.00403677	0.0311959	0.00909241	0.0168524	0.00687904	0.00401971	0.0020949	0.00643382	0.00657382	0.00415134	0.00578571	0	0.00564042	0.0110887	0.00303779	0.00425958	0.00841284	0.00153743	0.0124869	0.00675754	0.00263909	0	0.00724982	0.00283013	0.00332312	0.00477392	0.00759985	0.00369818	0.015676	0.00536568	0.0052531	0.0209391	0.00731292	0	0.00937052	0.00804789	0.00259296	0.00472129	0.00930625	0.00380083	0.0177687	0.00317015	0.0236148
EXD3	0.448712	0.538599	0.550219	0.447637	0.473478	0.379262	0.496888	0.632073	0.618613	0.44305	0.42328	0.517033	0.525637	0.680705	0.725184	0.623567	0.596058	0.61023	0.455631	0.565403	0.556676	0.631187	0.434925	0.660673	0.407116	0.453663	0.789396	0.383217	0.405247	0.451272	0.523691	0.646178	0.616277	0.538276	0.381153	0.607536	0.508859	0.51293	0	0.503655	0.62509	0.459209	0.59959	0.479518	0.424173	0.824304	0.714736	0.935268
NOXA1	0.469836	0.54668	0.520283	0.521954	0.491847	0.392491	0.151405	0.663384	0.721738	0.292892	0.385206	0.339768	0.528353	0.986012	0.771673	0.733693	0.370678	0.666823	0.467166	0.485478	0.541705	0.763032	0.290213	0.751948	0.30698	0.353821	0.363683	0.231363	0.412575	0.432051	0.407076	0.620764	0.592528	0.397084	0.288528	0.487975	0.381703	0.450991	0	0.403581	0.629799	0.398201	0.809004	0.220729	0.23211	0.405471	0.509217	0.115157
ENTPD8	0	0	0.000528282	0	0	0	0	0.00027589	0.000372352	0.000240914	0.00031432	0	0.000365335	0	0.000259242	0.000287389	0	0.000597888	0	0.000753381	0	0	0	0	0	0.000238674	0	0	0.000524851	0.000525124	0.000489364	0.00221121	0.000291576	0	0	0.000210607	0.0003103	0.000309104	0	0	0	0.000466265	0.00154796	0	0	0	0	0.00426278
NSMF	0.387123	0.489331	0.387686	0.305902	0.456002	0.404749	0.520168	0.581701	0.546508	0.393436	0.481951	0.33518	0.481767	0.441607	0.498319	0.430988	0.255597	0.457231	0.454096	0.518138	0.447809	0.385307	0.318506	0.44743	0.504058	0.491973	0.436342	0.361039	0.298339	0.412747	0.448281	0.50299	0.490348	0.386322	0.264169	0.440978	0.506213	0.441494	0	0.438039	0.445908	0.369998	0.431778	0.510997	0.457921	0.693765	0.479384	0.43064
PNPLA7	0.361217	0.392451	0.446414	0.285131	0.342814	0.310664	0.382147	0.472791	0.518396	0.318756	0.416422	0.311896	0.422873	0.515969	0.673809	0.440361	0.379153	0.434413	0.262901	0.357064	0.374347	0.618846	0.442108	0.580007	0.312984	0.32558	0.544345	0.341492	0.350001	0.353148	0.450532	0.529807	0.463689	0.488958	0.518319	0.541618	0.558729	0.534625	0	0.41012	0.388948	0.338854	0.518058	0.310748	0.423013	0.468904	0.656592	0.628476
MRPL41	0.566083	0.727283	0.300693	0.475777	0.898349	0.55231	0.77973	0.904064	0.490798	0.420545	0.618248	0.822819	0.690934	0.400262	0.446933	0.613712	0.615595	0.650923	0.725231	0.799101	0.725087	0.308954	0.208814	0.57352	0.384275	0.97986	0.116113	0.798516	0.363112	0.684233	0.704616	0.49222	0.753254	0.560302	0.296002	0.635602	0.403311	0.42439	0	0.402054	0.965482	0.496361	0.327589	0.416366	0.544965	0.231631	0.267337	0.370849
DPH7	0.237598	0.229144	0.300979	0.226523	0.228386	0.188177	0.197644	0.315455	0.308002	0.209289	0.199332	0.148691	0.219566	0.408658	0.265665	0.297406	0	0.287314	0.275338	0.267386	0.27847	0.358661	0.102699	0.332436	0.207737	0.19222	0.411954	0.207726	0.250178	0.226394	0.199276	0.439901	0.261134	0.260252	0.113334	0.198197	0.261637	0.208868	0	0.276553	0.271316	0.170299	0.322799	0.166346	0.173849	0.258294	0.266831	0.211061
ZMYND19	0.0714107	0.0595264	0.0665702	0.0543898	0.0722122	0.0622126	0.127142	0.090087	0.0875986	0.0593153	0.0791006	0.0397338	0.0611278	0.0855018	0.0616591	0.0553887	0	0.0501053	0.115784	0.0609355	0.0848723	0.072517	0.0372987	0.0689762	0.0838556	0.0723649	0.127271	0.0571987	0.105649	0.04673	0.0942601	0.133374	0.0714609	0.0802373	0.0497188	0.0536978	0.111694	0.0617535	0	0.0873776	0.0588644	0.0570736	0.0862175	0.107071	0.0923501	0.0745276	0.0379681	0.115116
ARRDC1	0.216809	0.31219	0.211542	0.217715	0.253997	0.198104	0.0943984	0.290356	0.326447	0.153422	0.194967	0.158916	0.240612	0.306025	0.383787	0.318417	0.201722	0.307428	0.217588	0.312478	0.280807	0.257528	0.14101	0.31397	0.243896	0.221991	0.084595	0.139507	0.193454	0.187221	0.184995	0.290203	0.262104	0.18555	0.118	0.222964	0.187226	0.224642	0	0.211093	0.295646	0.11499	0.29474	0.16115	0.183683	0.276071	0.343471	0.0812576
EHMT1	0.951402	1.05046	1.14296	0.839148	0.862304	0.806808	1.27902	1.16385	1.09899	1.04468	1.02399	0.971238	1.01178	1.16706	1.24387	1.07764	1.33949	1.07111	0.934436	1.08012	1.00608	1.28015	0.889727	1.1616	0.866934	0.901837	1.20143	0.879833	0.94526	0.862672	1.06767	1.2404	1.24804	1.1795	0.884859	1.16401	1.24245	1.16461	0	1.11062	1.12452	1.12438	0.997874	0.918409	1.11416	1.28764	1.25867	1.47021
CACNA1B	2.73112	2.80976	2.62663	2.39498	2.54245	2.36645	2.5885	2.72374	2.57282	2.54199	2.65814	2.82535	2.78839	2.64305	2.95988	2.6355	2.98389	2.79684	2.49289	2.65067	2.63293	2.80722	2.6371	2.72877	2.35945	2.65938	2.67279	2.45362	2.42606	2.56578	2.75631	2.70976	2.81785	2.63055	2.5407	2.86576	2.64677	2.85023	0	2.66225	2.7277	2.70027	2.65219	2.46329	2.5716	3.31256	2.82257	2.4911
BET1L	0.130891	0.138102	0.172593	0.130352	0.14683	0.179818	0.159161	0.156156	0.157412	0.125609	0.146163	0.117818	0.132813	0.149397	0.170678	0.135575	0.121121	0.149251	0.188473	0.127041	0.149576	0.222967	0.0713925	0.172889	0.151047	0.109602	0.252243	0.129704	0.142676	0.136311	0.115521	0.160527	0.138534	0.148966	0.0886786	0.153518	0.193324	0.192241	0	0.17862	0.147678	0.126515	0.174211	0.125212	0.168317	0.146191	0.153937	0.283713
RIC8A	0.156343	0.185231	0.161585	0.141473	0.157922	0.184784	0.256889	0.239018	0.200015	0.155949	0.18053	0.132423	0.181802	0.23336	0.220958	0.150298	0.0684181	0.18115	0.240462	0.186852	0.216293	0.177374	0.0591619	0.176937	0.218094	0.183881	0.0858311	0.127964	0.15098	0.152171	0.173692	0.205715	0.163015	0.163895	0.0933255	0.135323	0.208843	0.153067	0	0.14084	0.162386	0.13248	0.138456	0.20582	0.200384	0.306095	0.147296	0.120996
SIRT3	0.269621	0.312763	0.357695	0.255999	0.257201	0.292217	0.455261	0.327707	0.379621	0.324012	0.28503	0.251819	0.318756	0.362292	0.365612	0.352283	0.169777	0.297429	0.373357	0.312048	0.286788	0.366769	0.236006	0.406751	0.309126	0.219425	0.423607	0.334184	0.280146	0.224295	0.311961	0.485616	0.379965	0.364768	0.228904	0.299352	0.441882	0.316396	0	0.31177	0.28145	0.282998	0.35096	0.243437	0.417819	0.281809	0.29453	0.206887
PSMD13	0.24817	0.30266	0.248557	0.26498	0.311099	0.25782	0.285128	0.403501	0.418065	0.288582	0.36029	0.239239	0.297236	0.323537	0.368246	0.267338	0	0.233802	0.344564	0.316153	0.354274	0.375804	0.164942	0.344307	0.298283	0.250502	0.171559	0.278641	0.268944	0.245652	0.282865	0.43319	0.323133	0.323264	0.236647	0.273219	0.302042	0.249528	0	0.239122	0.270216	0.270657	0.301613	0.227252	0.288076	0.38197	0.224139	0.229395
PGGHG	0.000613418	0.00147876	0.00108348	0.00199158	0.00119888	0.00114916	0.00588319	0.00274034	0.00223463	0.000181987	0	0.00178842	0.000239022	0.000494401	0.000633762	0.000677309	0	0.00147796	0.000836943	0.000718194	0.000528844	0.000939211	0	0	0.000907093	0.00113016	0	0.00101519	0.00242258	0.00202838	0.00472668	0.0023718	0.00310499	0.000926273	0	0.000606701	0.00077903	0.000560886	0	0.00140399	0.000808241	0.0010108	0	0	0.00145475	0	0.00103539	0
IFITM2	0.000734119	0.00116234	0.00107046	0.00232202	0.001154	0.00128392	0.00330331	0.00125239	0.00141632	0.0017117	0	0.000706693	0.00221314	0.000527219	0.000444835	0.000391093	0	0.00119161	0.000613673	0.000816407	0.000115396	0.00262703	0.00154473	0	0.00101806	0.000854004	0	0.00179053	0.00147973	0.00273634	0.0022684	0.00242959	0.00176208	0.000753095	0	0	0.000747415	0	0	0.000395057	0.000215579	0.000628135	0.00135005	0.00365493	0.000938442	0.00268251	0	0.00188589
IFITM3	0.00288591	0.00208039	0.00352086	0.00741931	0.00567045	0.00527293	0.0139495	0.0118908	0.00865895	0.00045877	0.00178346	0.0022953	0.00439063	0.00692294	0.00426303	0.00379529	0	0.00254575	0.00284623	0.0020287	0.00318533	0.0099474	0.0186281	0.00378986	0.00129694	0.00232097	0	0.00639906	0.00813172	0.00527285	0.014627	0.0124243	0.0079093	0.00186569	0.00358101	0.00155808	0.00384752	0.00468552	0	0.00451568	0.000859809	0.00383359	0.0059686	0.00196411	0.00507508	0.00106602	0.0034784	0.015664
B4GALNT4	0.430582	0.556165	0.472094	0.474426	0.483856	0.46663	0.791163	0.77803	0.639518	0.535805	0.501072	0.401062	0.621271	0.656252	0.64501	0.553054	0.440429	0.548937	0.529204	0.654067	0.559875	0.475383	0.280261	0.527398	0.476785	0.484822	0.271238	0.528639	0.416761	0.46696	0.528836	0.692593	0.580519	0.545846	0.299693	0.479875	0.694413	0.648425	0	0.586116	0.543424	0.403554	0.510481	0.696462	0.632242	0.422739	0.648709	0.672396
PKP3	0.00677484	0.0067186	0.00703785	0.00658844	0.00431647	0.00232794	0.00397398	0.0104255	0.00440541	0.00490091	0.00417841	0.00505668	0.00710864	0.00546039	0.0094387	0.00572062	0	0.0143879	0.0133447	0.00509135	0.00814912	0.00724117	0.00171045	0.00731627	0.00831146	0.00941733	0.0613942	0.00400987	0.00854445	0.00341076	0.00278965	0.00540446	0.00546132	0.00182578	0.00608836	0.00226736	0.00880161	0.00817545	0	0.00447924	0.00575603	0.0036285	0.00620507	0.00640039	0.00443505	0.00819168	0.00426381	0.0160539
SIGIRR	0.0148117	0.0100126	0.0183715	0.0603314	0.0182404	0.0165255	0.0189522	0.0164428	0.0186153	0.0157356	0.0123171	0.00830542	0.0106436	0.0263333	0.0549707	0.0795937	0	0.0588865	0.0384044	0.0172361	0.0186663	0.0261993	0.00376998	0.0207072	0.0162855	0.0165878	0	0.0239634	0.0457489	0.0198051	0.0157326	0.017099	0.0229617	0.0126296	0.0101177	0.0076	0.0583253	0.026641	0	0.0665478	0.0298376	0.00498421	0.0145386	0.0358052	0.0185455	0.0147339	0.00975784	0.0315471
ANO9	0.0046562	0.00409879	0.0104666	0.017237	0.0120633	0.00531255	0.00426855	0.0022409	0.0070752	0.00214994	0.00322927	0.00267239	0.00154138	0.00813031	0.00388863	0.0111732	0	0.00960363	0.0036686	0.00368919	0.00190484	0.00804811	0	0.00562166	0.00325583	0.00297322	0	0.00241806	0.0142966	0.00341273	0.000474259	0.00910061	0.0030266	0.00372057	0	0.00505842	0.00819903	0.00230945	0	0.00272307	0.00553814	0.00165765	0.00539833	0.000626979	0.00401341	0.00698415	0.00542944	0.0177256
PTDSS2	0.243904	0.401933	0.379256	0.337074	0.347382	0.331906	0.451476	0.502851	0.430212	0.367679	0.294827	0.321117	0.431957	0.559513	0.463957	0.479601	0	0.39273	0.345564	0.362862	0.390495	0.376329	0.227715	0.42737	0.308262	0.301025	0.399918	0.32088	0.333197	0.325147	0.412265	0.514761	0.504875	0.429529	0.313331	0.370951	0.428729	0.456826	0	0.409451	0.463797	0.365703	0.434469	0.396562	0.428674	0.483702	0.359552	0.467604
RNH1	0.0818525	0.114627	0.216528	0.190132	0.160906	0.107042	0.232118	0.280185	0.308687	0.148189	0.162867	0.0918241	0.15189	0.491331	0.236741	0.35116	0	0.282695	0.297233	0.127221	0.222163	0.306487	0.090555	0.448755	0.10601	0.0993878	0.112804	0.0999681	0.194605	0.10142	0.131283	0.32075	0.173765	0.320879	0.0550921	0.17776	0.27518	0.19054	0	0.227037	0.25823	0.137421	0.218781	0.124675	0.136515	0.211642	0.196232	0.280242
HRAS	0.12042	0.126412	0.130782	0.152399	0.144627	0.142945	0.253611	0.211063	0.230044	0.119102	0.184713	0.097853	0.175502	0.262229	0.170441	0.204198	0	0.185851	0.231888	0.128192	0.160136	0.144502	0.0667028	0.21622	0.188292	0.135368	0.0814906	0.11425	0.154938	0.102513	0.156637	0.226866	0.14997	0.173888	0.0619907	0.113154	0.212057	0.169522	0	0.151372	0.183851	0.11436	0.155531	0.173123	0.184005	0.154485	0.10607	0.262891
LRRC56	0.0334693	0.0365352	0.0282356	0.0165018	0.0316012	0.0202668	0.0461763	0.038445	0.0498501	0.0266668	0.0341077	0.0271539	0.0355402	0.0424174	0.0503351	0.0407539	0.0684181	0.0524586	0.0320511	0.0387949	0.0297991	0.0282365	0.0295394	0.038396	0.0252236	0.0383604	0	0.0182831	0.021384	0.0321777	0.0476833	0.032258	0.0389736	0.0340701	0.0229488	0.0241854	0.0566278	0.0490599	0	0.0374856	0.0312568	0.0345563	0.0299622	0.0392679	0.0328854	0.0440965	0.0549406	0.0433266
LMNTD2	0.00101163	0	0.000751149	0.000857167	0.00215479	0.00136912	0	0.000856615	0.00106622	0.000659866	0.001511	0	0	0.00139023	0.00216195	0.00363041	0	0.0025839	0.00102235	0.000945051	0.000708088	0.000433068	0	0.00118352	0.000384388	0	0	0.00103911	0.000870237	0.00187847	0	0.0017359	0.00157408	0.00121023	0.000329252	0.000633192	0.00248071	0.000460472	0	0.00215708	0.000323541	0.00111129	0.00238017	0.000774613	0.000444272	0.00192998	0	0
RASSF7	0.0357633	0.0353102	0.0450766	0.0592521	0.0643328	0.054915	0.0398932	0.0525521	0.0924111	0.0363301	0.0350607	0.0225263	0.0418786	0.0821829	0.0563969	0.0733313	0	0.0518242	0.0682339	0.057172	0.0498261	0.0477682	0.029901	0.0514482	0.038777	0.0448595	0	0.0251889	0.0374992	0.0315619	0.0275416	0.0457429	0.0409714	0.0427422	0.0183242	0.0415773	0.0654529	0.034412	0	0.0550403	0.0496597	0.0226058	0.0653478	0.0425571	0.0457163	0.0950512	0.0452661	0.0273433
PHRF1	0.106495	0.121287	0.152449	0.109903	0.109195	0.091465	0.167059	0.150044	0.164769	0.126315	0.121502	0.120404	0.134886	0.177294	0.17156	0.172767	0.155361	0.141746	0.149001	0.142924	0.142272	0.19682	0.113952	0.184034	0.117259	0.101752	0.0531677	0.067639	0.136951	0.0746291	0.124145	0.182261	0.164447	0.143349	0.0891615	0.145002	0.175085	0.138773	0	0.147136	0.169082	0.153818	0.135613	0.0865299	0.119452	0.333817	0.183477	0.180567
IRF7	0.00180244	0.000694213	0.00139531	0.000603467	0.000882916	0.00131727	0.00517798	0.00224474	0.00193689	0.000543256	0.000221716	0	0	0.000927622	0.000427669	0.00102648	0	0.000437058	0.000333944	0.000207217	0.000160525	0.000273253	0	0.00145329	0	0.000341237	0	0.000401987	0.00135257	0.00118975	0.00141682	0.00343951	0.00350076	0.000389564	0.00309555	0.000172804	0.000408909	0	0	0.00175476	0.000520686	0	0.000666718	0	0.00129378	0.00167858	0.0010605	0.0022183
CDHR5	0.00138504	0.00101428	0.00291969	0.00202738	0.00102637	0.00245613	0	0.00186026	0.00123213	0.00119455	0.000355067	0.000470123	0.000538214	0.00277714	0.000782401	0.00310151	0	0.000886683	0.00135116	0.000649734	0.00180243	0.00413555	0	0.0036336	0.000638993	0.000497475	0.0531677	0.000638526	0.00557318	0.000833611	0	0.00714525	0.000756012	0.00238919	0	0.00113947	0.000448042	0	0	0.00195096	0.00179287	0.000203718	0.00320438	0.000701455	0.00101752	0.00792904	0.00139189	0.00284586
SCT	0	0.000466065	0.000150891	0	0	0.00044885	0.010578	0.000237328	0.000368573	0.000319304	0	0	0	0	0	0	0	0	0	0.000143262	0	0.00047363	0	0	0	0.0007279	0	0.000860009	0	0	0	0.000345596	0.00029581	0.000165278	0	0	0.00135446	0.000472601	0	0	0	0	0	0	0.00317689	0	0	0.016306
DRD4	0.0488665	0.0477214	0.0256041	0.0133432	0.0126622	0.0235257	0.00876212	0.03504	0.0267072	0.011324	0.0158118	0.0416507	0.0383011	0.0448026	0.0509364	0.0238894	0.121121	0.0292551	0.011041	0.0292542	0.031307	0.0404181	0.0199478	0.0223262	0.0152302	0.023819	0.15439	0.0173719	0.0335959	0.0167612	0.0160506	0.0755508	0.0392843	0.0104866	0.0390863	0.0296751	0.00429011	0.00542523	0	0.0172296	0.0270992	0.034186	0.0480887	0.00596853	0.006177	0.0829646	0.0178236	0.00611678
DEAF1	0.380504	0.464063	0.673022	0.437661	0.539201	0.45005	0.772451	0.683018	0.722181	0.585467	0.496649	0.502963	0.433901	0.743177	0.578463	0.686553	0.407225	0.566303	0.638653	0.467074	0.57636	0.594752	0.465269	0.709133	0.536815	0.462425	0.568708	0.454564	0.484503	0.384619	0.62985	0.67132	0.682611	0.709432	0.444125	0.59055	0.859598	0.785777	0	0.613908	0.685213	0.547909	0.581181	0.456169	0.633616	0.559242	0.624804	0.677599
EPS8L2	0.0157952	0.0184354	0.0142596	0.0335324	0.0250779	0.0100936	0.0344131	0.0324265	0.026453	0.0113632	0.0237485	0.0102908	0.00633364	0.0115721	0.0223896	0.0312964	0	0.0349274	0.0308228	0.0224865	0.0191653	0.0350711	0.0223192	0.0208528	0.0179218	0.02148	0	0.00929721	0.0173907	0.0180412	0.0272315	0.0174693	0.0129721	0.0147502	0.0106421	0.0132758	0.037278	0.0262939	0	0.0261824	0.0203432	0.0118257	0.0157845	0.0192846	0.0292492	0.0930741	0.0257338	0.0378487
TALDO1	0.173188	0.189179	0.247331	0.242719	0.204899	0.159582	0.218115	0.23654	0.280274	0.157818	0.155343	0.129169	0.165956	0.337622	0.250465	0.292786	0.275359	0.237305	0.254489	0.181823	0.210721	0.281058	0.177776	0.313604	0.184449	0.15062	0.193685	0.126362	0.23524	0.156129	0.193455	0.281507	0.180712	0.214776	0.137542	0.187869	0.270313	0.204151	0	0.21473	0.252134	0.143741	0.25886	0.165832	0.187984	0.272571	0.22423	0.23523
GATD1	0.173664	0.188482	0.201412	0.183712	0.178405	0.158372	0.157253	0.235161	0.274004	0.137562	0.129186	0.154423	0.193825	0.439299	0.301743	0.318212	0	0.286231	0.218893	0.230061	0.217011	0.236656	0.173055	0.276672	0.145256	0.164084	0.231092	0.151211	0.171698	0.172479	0.217311	0.292541	0.215387	0.18965	0.109935	0.18022	0.219719	0.192819	0	0.173632	0.300679	0.136058	0.27101	0.179931	0.163728	0.180172	0.238644	0.145416
CEND1	0.500371	0.397718	0.56825	0.44135	0.40237	0.537877	0.784543	0.637563	0.564847	0.570872	0.637627	0.3374	0.387961	0.669495	0.402129	0.543462	0.154238	0.404447	0.956824	0.398951	0.538519	0.607581	0.424638	0.476711	0.804883	0.566142	0.564885	0.425118	0.615495	0.388389	0.551803	0.554525	0.509517	0.569819	0.357613	0.370073	0.722462	0.51234	0	0.488058	0.417422	0.493441	0.433186	0.944187	0.892466	0.416853	0.243144	0.627966
SLC25A22	0.176325	0.17623	0.209694	0.155373	0.197508	0.210816	0.340238	0.258237	0.229995	0.193986	0.308016	0.145924	0.163013	0.206267	0.186776	0.166597	0	0.191421	0.332611	0.175273	0.251218	0.19951	0.100596	0.215575	0.325894	0.232499	0.0613454	0.214132	0.16258	0.14378	0.203507	0.243475	0.209167	0.197312	0.102367	0.171276	0.258674	0.221261	0	0.175344	0.141539	0.151271	0.151192	0.279957	0.318766	0.289669	0.123947	0.237142
PANO1	0.0106711	0.0114705	0.0120545	0.0102229	0.0128545	0.00917595	0.00935004	0.0148253	0.0217869	0.00702532	0.0156319	0.00624364	0.00596305	0.0237373	0.0155481	0.0203665	0	0.0177845	0.0184599	0.00814177	0.0142268	0.0172315	0.00702145	0.0354527	0.0102898	0.00961364	0.053151	0.00551854	0.00604022	0.0129399	0.00834081	0.0159252	0.0101262	0.0106937	0.00677089	0.0112176	0.0125114	0.0111315	0	0.0087608	0.0165173	0.0074579	0.00872987	0.00467337	0.00601558	0.0295735	0.0179426	0.0101929
PIDD1	0.246186	0.246835	0.21462	0.164549	0.138645	0.197947	0.208747	0.262357	0.227157	0.159781	0.178025	0.152891	0.240072	0.37413	0.321515	0.281196	0.278594	0.297522	0.189672	0.271775	0.220316	0.211576	0.0828425	0.188242	0.207822	0.204614	0.221875	0.226105	0.229656	0.230814	0.219145	0.318535	0.268503	0.173309	0.133386	0.208739	0.23476	0.246462	0	0.173339	0.236224	0.202141	0.31946	0.205852	0.222493	0.0846325	0.19577	0.091758
RPLP2	0.191976	0.181513	0.317297	0.427818	0.37781	0.272975	0.447951	0.33755	0.395349	0.147846	0.186413	0.100801	0.164755	0.478192	0.243897	0.364918	0.28666	0.330936	0.402589	0.188266	0.327158	0.289645	0.117714	0.378717	0.26924	0.150711	0.185736	0.237904	0.413905	0.194627	0.186663	0.366124	0.210906	0.362011	0.0706906	0.172522	0.463707	0.290548	0	0.262533	0.302352	0.173924	0.275198	0.136392	0.25834	0.391864	0.194101	0.330047
PNPLA2	0.117165	0.104949	0.121186	0.109745	0.098298	0.108164	0.287982	0.213173	0.132737	0.0956998	0.125556	0.0655759	0.135607	0.199092	0.157097	0.106593	0	0.114763	0.193644	0.105193	0.134434	0.13258	0.0612516	0.113134	0.121392	0.0941441	0.106319	0.150161	0.109068	0.115893	0.160685	0.177125	0.126564	0.128036	0.0453355	0.0841209	0.21703	0.181342	0	0.13174	0.101191	0.134071	0.157468	0.116062	0.163477	0.117735	0.0829644	0.153592
CRACR2B	0.000336983	0.000278232	0.000167034	0	0.000424274	0	0.00142849	0.000944497	0.00104514	0	0.000975238	0.000209346	0.00043575	0.00112945	0.00036685	0.00218601	0	0.000806719	0.00368679	0.000941986	0.00033277	0.000461181	0	0	0.000933343	0	0	0.000665704	0	0.00109305	0	0.000295054	0.000209381	0	0	0.000330473	0.000351122	0	0	0.000883333	0.00112239	0.000229527	0.00101004	0	0.000513321	0	0.000883018	0.0088085
CD151	0.028806	0.0458313	0.0634697	0.0943906	0.0777976	0.0440445	0.0897253	0.0956733	0.139202	0.0573773	0.0624492	0.0271879	0.0501389	0.140037	0.0937527	0.151161	0	0.121974	0.0955426	0.0778775	0.0810233	0.0675619	0.0373412	0.0738656	0.0509189	0.0434616	0.101996	0.0576021	0.0519988	0.0683545	0.0799518	0.0639259	0.0574896	0.0771958	0.0217522	0.0402493	0.14076	0.0849169	0	0.0638691	0.0982016	0.0287976	0.0695359	0.0629343	0.0759892	0.154274	0.0917659	0.0453604
POLR2L	0.0493097	0.0439422	0.0864009	0.192448	0.1302	0.092206	0.177556	0.114209	0.121303	0.0448587	0.0744268	0.0229123	0.0446182	0.135582	0.0520763	0.0822178	0	0.0592256	0.199353	0.0573625	0.107754	0.0681432	0.0336116	0.102564	0.109656	0.0520348	0.0708618	0.0733565	0.174026	0.0735394	0.0802313	0.102155	0.0560893	0.109656	0.02626	0.0408648	0.127207	0.0806107	0	0.065554	0.0658223	0.0387658	0.0929505	0.104563	0.115378	0.0988224	0.0273737	0.153574
TSPAN4	0.00640476	0.00654387	0.0143722	0.0125085	0.0100087	0.00672051	0.0133608	0.0154859	0.0164895	0.00775197	0.0092237	0.00445101	0.00490671	0.0155901	0.0100078	0.0148699	0	0.0111888	0.0139861	0.00884209	0.00999943	0.0157261	0.0036698	0.01392	0.00864656	0.00654816	0	0.00944874	0.00921826	0.0140055	0.0256374	0.0130285	0.0154336	0.0130997	0.00216906	0.00813698	0.00902133	0.00695154	0	0.0094714	0.00882704	0.00986711	0.0144136	0.00644507	0.00647933	0.0363096	0.0158506	0.0193222
CHID1	0.164185	0.218912	0.184541	0.182614	0.180256	0.137141	0.155209	0.20459	0.231707	0.179108	0.142939	0.163851	0.200154	0.186953	0.249349	0.174237	0.169777	0.190251	0.213888	0.201995	0.144904	0.228279	0.237246	0.20999	0.197329	0.187032	0.227741	0.176759	0.191514	0.187077	0.194166	0.240178	0.282188	0.253767	0.12538	0.223288	0.216006	0.216827	0	0.188877	0.178061	0.15972	0.154951	0.176259	0.160206	0.248503	0.270224	0.171045
AP2A2	0.726014	0.944721	0.845727	0.719771	0.736113	0.669265	1.12252	1.03202	1.04369	0.77787	0.828573	0.790809	0.930186	0.928567	1.05646	0.919431	0.918334	0.888189	0.982713	0.978682	0.998638	0.977172	0.923983	1.08286	0.830227	0.809128	0.700152	0.708726	0.878368	0.678128	0.851659	1.106	0.949614	0.873321	0.735907	1.00403	0.902037	0.878848	0	0.793809	0.937655	0.845027	0.959744	0.831956	0.849937	1.57827	1.08523	2.11957
MUC6	0.0157935	0.0303528	0.0480563	0.0975214	0.0866146	0.0175084	0.0437702	0.0394271	0.102073	0.0198661	0.0310506	0.0160589	0.0114929	0.0631714	0.0270457	0.0947619	0	0.0691962	0.0559356	0.0359756	0.0626986	0.0503093	0.00563337	0.129192	0.0249333	0.00980977	0.0252736	0.0424583	0.0242026	0.0560717	0.00959426	0.0553237	0.0147969	0.0761423	0.00152252	0.0443386	0.016275	0.0164238	0	0.029445	0.0568062	0.0103173	0.0827358	0.0117345	0.00909291	0.430363	0.0970526	0.325963
MUC5AC	0	0.000193051	0	0.000295568	0.000541778	0	0	0.000174808	0.00058879	0	0	0.000363552	0.000619159	0	0	0.000748012	0	0.00101308	0.00024608	0.000681358	0.000784054	0.00031827	0	0.00110793	0	0.000100731	0	0	0.000234519	0.000288445	0	0.00054497	0	0	0	0.000297562	0.00031509	0.000339332	0	0	0.000241912	0.000314496	0.000361861	0	0.000628074	0	0	0
MUC5B	0.000942516	0.00475374	0.0023516	0.00272267	0.00120354	0.00289364	0.0202195	0.0194532	0.00318225	0.00123559	0.00165523	0.000729951	0.000681058	0.00276609	0.00447072	0.00914933	0	0.0128814	0.00210731	0.0043518	0.00391574	0.0048973	0	0.00858067	0.00519634	0.0210873	0	0.00419977	0.00256981	0.000537684	0.0055718	0.00145305	0.00454572	0.00920787	0.0193473	0.00114679	0.0308795	0	0	0.00188868	0.000300767	0.000248399	0.00345469	0.0146711	0.0011636	0.0176097	0.00745462	0.0224625
TOLLIP	0.416485	0.44785	0.566027	0.388297	0.437233	0.487877	0.960809	0.684045	0.62205	0.579525	0.73892	0.401274	0.466163	0.516227	0.585721	0.475428	0.18954	0.475978	0.767868	0.437017	0.596166	0.701051	0.413317	0.735118	0.794964	0.552817	0.257143	0.550977	0.4614	0.306449	0.517788	0.63166	0.529431	0.57578	0.323738	0.533285	0.656449	0.494331	0	0.498459	0.428459	0.504948	0.348811	0.663975	0.673546	1.01254	0.489133	0.77472
BRSK2	0.610586	0.668747	0.598035	0.429079	0.589356	0.559498	0.786326	0.813082	0.700567	0.509167	0.664017	0.544716	0.752564	0.712856	0.81079	0.663814	0.312111	0.72023	0.639957	0.693112	0.760559	0.677147	0.436563	0.768368	0.597448	0.557057	0.837086	0.539689	0.484632	0.546264	0.657565	0.77781	0.655901	0.591758	0.378962	0.632472	0.622388	0.661603	0	0.589937	0.712343	0.596281	0.62095	0.651648	0.674517	1.07197	0.724237	0.663789
MOB2	0.182961	0.240864	0.254993	0.184633	0.209267	0.229918	0.528369	0.317307	0.325206	0.258738	0.273959	0.1921	0.239868	0.250933	0.319953	0.218505	0.559409	0.261584	0.29854	0.21138	0.264676	0.337137	0.187947	0.329525	0.252757	0.231755	0.193463	0.198213	0.150124	0.186316	0.2677	0.228103	0.303496	0.320119	0.180269	0.313499	0.376323	0.333443	0	0.247453	0.302523	0.189059	0.160831	0.295078	0.368999	0.57972	0.289272	0.587035
DUSP8	0.207642	0.24488	0.279745	0.190552	0.201358	0.240966	0.547076	0.340637	0.318653	0.310766	0.323494	0.229955	0.316538	0.251215	0.233932	0.208422	0.221485	0.215751	0.357149	0.245169	0.26235	0.294752	0.272801	0.27385	0.337312	0.276631	0.209448	0.290149	0.193068	0.206089	0.413178	0.412994	0.282764	0.286833	0.239522	0.239088	0.39505	0.388681	0	0.315418	0.238259	0.272889	0.217444	0.331942	0.316354	0.375969	0.233957	0.521989
KRTAP5-1	0.000540974	0.00103235	0.00305226	0.00547665	0.00218874	0.00301424	0.000323259	0.00149561	0.00298342	0.00153673	0.00150872	0.00193171	0.000492192	0.00381472	0.00157429	0.00282347	0	0.00194516	0.00317662	0.00066245	0.00144616	0.00370085	0	0.00606752	0.00100986	0.00207221	0	0.000805025	0.00293159	0.00100646	0	0.00309499	0.00120049	0.00778455	0.000579477	0.00428963	0.00199201	0.000463251	0	0.00113403	0.00279763	0.001626	0.00196329	0.000879811	0.00215389	0	0.00258796	0.00365131
KRTAP5-2	0.00065116	0.00116676	0.00412569	0.00710705	0.00333724	0.0018061	0.000616883	0.00259289	0.00338444	0.00190986	0.000249035	0.000277113	0.000336146	0	0.00128093	0.00021739	0	0.000914918	0.00152841	0.00153126	0.00147808	0.00391157	0	0.00975517	0	0.000957212	0	0.00124445	0.00236231	0.00335284	0.00141403	0.00257382	0.00282994	0.0100908	0.00114562	0.00811913	0.000638381	0.000596144	0	0.000356557	0.000517111	0	0.00172884	0	0.000893083	0.00793575	0.00679637	0
IFITM10	0.00519673	0.00453917	0.00595263	0.00227244	0.00250879	0.00455797	0.0127517	0.00910105	0.00434278	0.003108	0.00141897	0.0020725	0.00591495	0.00354214	0.00372934	0.00483831	0	0.00337467	0.00616943	0.00339676	0.00639242	0.00485761	0.00860691	0.00220625	0.00519889	0.00494584	0	0.0028768	0.00235017	0.00589202	0.00965465	0.00834935	0.00629913	0.00134418	0.00268564	0.00584916	0.00348243	0.00865892	0	0.003388	0.00471483	0.00397608	0.00825747	0.00713338	0.00723674	0.055177	0.00186159	0.0351735
AC068580.4	0	0	0.000398724	0	0	0.000355748	0.00032664	0	0.000128348	0.000474119	0.00085286	0	0	0	0	0	0	0.000443576	0	0.000389985	0	0.000634969	0	0.000326813	0	0	0	0	0	0.000616327	0	0.000261311	0.000176096	0	0	0.000232269	0	0	0	0.000698059	0	0.000484828	0	0	0	0	0.000774588	0.00407206
SYT8	0	0	0	0.000993467	0.000569918	0.000682362	0.000223892	0.000773324	0.000244167	0	0.000565568	0	0.000371986	0.00136854	0.000779517	0	0	0.00135928	0	0.00071877	0.00209207	0	0	0	0	0	0	0	0.00071289	0	0	0.000337422	0.000434094	0.000511201	0	0.00038198	0.000118067	0.000280554	0	0	0.000146217	0	0	0.00183188	0	0	0	0
TNNI2	0	0	0	0	0	0	0	0.000323068	4.26773e-05	0	0	0	0	0	0	0	0	0.000214502	0	0	0	0	0	0	0	0	0	0	0	0	0	0	9.05599e-05	0	0	0	0	0	0	0	0	0	0	0	0	0	0	0
LSP1	0.00441426	0.00456561	0.00463989	0.00644962	0.0050298	0.00230785	0.00393311	0.00322068	0.00406183	0.00178598	0.00297577	0.00136534	0.00251407	0.00248771	0.00381504	0.0025628	0	0.00533145	0.00346362	0.00220604	0.0031115	0.00421576	0	0.00661512	0.00308192	0.00357751	0	0.00501159	0.00681486	0.00171123	0.00113208	0.00407989	0.00219319	0.00224518	0.00484798	0.00207609	0.00330997	0.00107822	0	0.000815423	0.00261927	0.00224112	0.0015691	0.00229927	0.00124317	0.0719116	0.00597251	0.00268621
TNNT3	0.000305478	0.00137023	0.00166993	0	0	0.000930079	0.000580939	0.00140722	0.0010911	0.000363647	0.000803565	0	0.000364762	0.00127427	0.000504228	0.000142673	0	0.00136918	0.000164041	0.00108447	0.000930757	0.000855746	0.00179659	0.000313133	0.000754755	0.000624699	0	0.00149885	0.000437134	0	0.00150807	0.000730428	0.00116628	0.000485964	0	0.000431067	0.000611026	0.000404315	0	0.000692646	0.000390563	0.000298772	0.000591258	0.000601865	0	0.018767	0	0
MRPL23	0.0743402	0.111376	0.144657	0.0492376	0.0585742	0.0445309	0.0537568	0.141616	0.0935573	0.0926963	0.0719283	0.114287	0.0893754	0.0876546	0.107887	0.0676706	0	0.0610018	0.0813873	0.0799555	0.0684915	0.16115	0.151854	0.0964039	0.0896817	0.0847969	0.161964	0.084648	0.0816976	0.0611272	0.0869783	0.105125	0.225977	0.0924704	0.0866257	0.143756	0.0698023	0.0728062	0	0.104678	0.0907805	0.0952481	0.0674513	0.049222	0.067145	0.0750741	0.136568	0.136787
TH	0.00181075	0.00198231	0.00197554	0.00145358	0.00632211	0.000521683	0.00100953	0.00524225	0.00183332	0.00361222	0	0.000565432	0.00139975	0	0.00143797	0.000759545	0	0.00411083	0.00236435	0.00440856	0.00244881	0.00151228	0.00345135	0.00250571	0.00315938	0.00591363	0	0.000688654	0.000358744	0.00371925	0.000758271	0.00156322	0.00073493	0.00134789	0.000743709	0.00137343	0.00328231	0.000399803	0	0.00371734	0.00172487	0.000264268	0.00481931	0.00605683	0.000490205	0	0.002322	0.00823302
ASCL2	0.00123394	0.000530442	0.00181385	0.000848372	0.00385254	0.0014284	0.00237522	0.00529007	0.00608123	0.00236088	0.00257612	0.000648712	0.00254372	0.00222389	0.00142287	0.00346393	0	0.00281198	0.00298481	0.00202603	0.00365656	0.0034675	0.00407452	0.00169109	0.00437159	0.00149688	0	0	0.000972977	0.00175584	0.000367665	0.00125558	0.000955326	0.00309683	0	0.000120784	0.00295546	0.0014484	0	0.00702923	0.00291362	0.000148484	0.00207073	0.00256918	0.00198436	0.00209886	0.00418105	0.00640531
C11orf21	0.00198974	0.00113656	0.000924044	0.0010185	0.000724559	0.000284603	0	0.000377789	0.0011268	0	0.000925876	0.000637523	0.00140477	0.000630765	0.00229339	0.000309628	0	0.000635281	0	0.00170926	0.00166349	0.00113183	0.00517013	0.00131737	0.00145982	0.000319603	0	0.000196915	0.000428278	0.000595403	0.000491727	0.00193157	0.000412839	0.000305304	0.00230726	0.00166284	0.000205465	0.000606216	0	0.000771943	0.000875004	0.000272759	0.0032584	0	0	0.00222137	0.000460017	0
TSPAN32	0.00152833	0.000279352	0.00348062	0.00461372	0.00179291	0.000990391	0	0.00138755	0.00317071	0.00150141	0.0018741	0.000633311	0.000808624	0.00290656	0.00170019	0.00851459	0	0.00368685	0.000774706	0.00162021	0.00257325	0.00623637	0	0.0177044	0.00045253	0.000224848	0	0.00128254	0.00317518	0.00193761	0.00241169	0.00583974	0.00152352	0.00324477	0.000606076	0.0018077	9.03377e-05	0	0	0.00153733	0.00355865	0.000267401	0.00417326	0	0	0	0.00279584	0.00561266
CD81	0.163486	0.158881	0.302419	0.234366	0.190032	0.247072	0.565979	0.326711	0.329548	0.231875	0.291346	0.10596	0.158959	0.399178	0.160131	0.252104	0	0.211135	0.571211	0.162099	0.294967	0.337259	0.154862	0.357055	0.402721	0.229615	0.171482	0.222396	0.386128	0.145331	0.279056	0.380624	0.236497	0.383245	0.121415	0.149779	0.510936	0.223414	0	0.285649	0.173787	0.249718	0.243917	0.357893	0.352677	0.258527	0.102928	0.516813
TSSC4	0.0493864	0.0473359	0.0611691	0.0512579	0.0441164	0.0442261	0.0890406	0.0748547	0.0788273	0.0462415	0.0675231	0.028255	0.0405837	0.098687	0.0573516	0.071057	0.122572	0.045489	0.110848	0.071712	0.0597332	0.06331	0.03831	0.0713216	0.0701626	0.0685769	0.0569968	0.047714	0.0604949	0.0439119	0.050256	0.078308	0.0617813	0.0797273	0.0352715	0.0484419	0.107686	0.0466763	0	0.0800326	0.0634806	0.0532561	0.0517488	0.0797888	0.058296	0.0713913	0.0406291	0.138913
TRPM5	0.000137343	0	0.000352236	0.000245247	0.000222217	0.000655059	0.000473693	0.000486102	0.000718412	0.000324775	0.000802906	0	0	0	0.000195011	0	0	0.00106331	0.000235668	0.000559076	0.00141412	0	0	0	0.000421954	0	0	0.00114339	0.000380727	0.00074641	0	0.000531121	0	0.00120432	0.00134521	0.00121497	0.00026755	0	0	0.00127714	0.000281153	0	0.00315264	0	0.000958681	0	0.000571453	0.00664698
KCNQ1	0.102552	0.0985432	0.212703	0.347301	0.268271	0.138762	0.0883723	0.146187	0.224446	0.0835302	0.0906013	0.0631101	0.0428249	0.266059	0.175422	0.222442	0.360952	0.277961	0.212393	0.126555	0.200115	0.264338	0.0380994	0.286574	0.0899032	0.0786746	0.027906	0.0905616	0.258348	0.150543	0.0389661	0.17898	0.092214	0.161417	0.0539853	0.0976772	0.105422	0.0618327	0	0.11952	0.154372	0.0656115	0.253745	0.0463016	0.0755093	0.237588	0.227781	0.331594
CDKN1C	0.0140331	0.0110519	0.0162469	0.0154298	0.0113658	0.00953742	0.0132537	0.0228477	0.0123273	0.00483021	0.00769345	0.00828633	0.00900032	0.0165626	0.00656628	0.00580259	0	0.00715737	0.0144126	0.00523265	0.00838537	0.0156191	0.0229414	0.0126113	0.0167871	0.0183491	0	0.0146371	0.0162218	0.00940368	0.0190528	0.0216958	0.0142043	0.00521165	0.0153296	0.00459414	0.0160453	0.0173664	0	0.0608205	0.0070379	0.0103302	0.0134675	0.00585838	0.0123195	0.0367771	0.0110535	0.0275928
SLC22A18AS	0.00685966	0.00876533	0.0114504	0.00725333	0.0109968	0.00603606	0.00377321	0.00804065	0.00521983	0.00502322	0.00324146	0.00380967	0.00282351	0.0172446	0.0110624	0.0138738	0	0.010372	0.00949698	0.00585821	0.00457857	0.00860355	0.00168883	0.00938647	0.00611077	0.00545331	0	0.00140779	0.00930964	0.00491131	0.00304047	0.00757713	0.00593476	0.00358843	0.00201933	0.00759239	0.0124325	0.00484126	0	0.00587585	0.00436867	0.00660555	0.00834036	0.00163517	0.00455538	0.00912323	0.00940307	0.013095
SLC22A18	0.0553104	0.0379761	0.0485443	0.0466125	0.0403992	0.0327602	0.0224618	0.157618	0.0342626	0.0205637	0.0156105	0.0173306	0.0180941	0.0606197	0.0788881	0.0850773	0	0.107808	0.0542086	0.0526137	0.0350059	0.0972944	0.00667978	0.0548593	0.0387266	0.05221	0	0.0419349	0.0936086	0.0126988	0.0201437	0.0953359	0.0339836	0.0181814	0.0341076	0.034503	0.121401	0.0394721	0	0.0411459	0.0450202	0.0261722	0.144691	0.0109908	0.0207459	0.0532124	0.0390453	0.0330196
PHLDA2	0.00794332	0.0214007	0.0282818	0.0699208	0.0521895	0.0471246	0.0455124	0.0279271	0.0363701	0.016811	0.0121125	0.00473101	0.00704007	0.0347382	0.0277171	0.0310944	0	0.0178586	0.0569827	0.0193862	0.031848	0.0126387	0.00446456	0.0366715	0.0442285	0.0188202	0	0.00933807	0.0553139	0.00833878	0.00663896	0.0215185	0.0130771	0.0104025	0.00191578	0.00745642	0.028837	0.0131634	0	0.0148273	0.0346819	0.00570205	0.00608784	0.0239917	0.0237865	0.0198817	0.0193673	0.0223498
NAP1L4	0.483931	0.507643	0.619501	0.4548	0.471494	0.532623	0.6186	0.733116	0.674281	0.544983	0.607946	0.420232	0.430591	0.707193	0.572776	0.575243	0.251008	0.485776	0.629818	0.511241	0.517788	0.878082	0.414626	0.752189	0.577858	0.495319	0.497773	0.506257	0.625863	0.419916	0.448705	0.775062	0.665445	0.661507	0.390914	0.531885	0.758029	0.549702	0	0.563123	0.546138	0.573737	0.5657	0.508801	0.563038	0.79384	0.588449	0.518194
CARS	0.257489	0.319575	0.409533	0.304118	0.316089	0.289719	0.772458	0.401008	0.490239	0.304595	0.390257	0.27068	0.332063	0.601841	0.593349	0.479358	0.251008	0.52303	0.36347	0.399071	0.432018	0.541871	0.313013	0.533152	0.276939	0.274777	0.376052	0.18679	0.382564	0.213063	0.258279	0.523785	0.462257	0.35063	0.271106	0.416386	0.410286	0.344136	0	0.381687	0.502024	0.325653	0.373175	0.279419	0.352763	0.536438	0.557938	1.08588
OSBPL5	0.301018	0.405415	0.456242	0.418301	0.578248	0.429119	0.313696	0.403192	0.558101	0.40917	0.367076	0.390622	0.39421	0.443638	0.618034	0.590014	0.504679	0.497056	0.37722	0.443248	0.646889	0.447742	0.404416	0.642214	0.38831	0.395396	0.157914	0.266879	0.314787	0.29429	0.261565	0.444291	0.4091	0.411689	0.222051	0.511737	0.339792	0.383199	0	0.414365	0.563191	0.331374	0.430753	0.276749	0.392564	0.287861	0.720521	0.392683
MRGPRE	0.000142873	0	0.00121109	0.000293145	0.000564794	0.000206184	0	0	0.000362039	0	0	0	0	0.000443316	0.000158403	0.000324966	0	0.000303622	0	0.000158381	0.000652294	0	0	0.000577088	0.000685467	0	0	0.000393433	0.000324113	0.000761717	0	0.000660693	0.000496562	0.000313666	0	0	0.000248717	0.00037297	0	0.000912811	0	0.000170284	0.000328076	0	0	0	0	0
ZNF195	0.304418	0.28843	0.284665	0.227432	0.233015	0.257195	0.257011	0.267822	0.290196	0.298263	0.344005	0.29547	0.32056	0.279328	0.287743	0.255934	0	0.325789	0.287102	0.222373	0.26902	0.291739	0.214379	0.29031	0.24576	0.277149	0.1654	0.211205	0.192546	0.195885	0.233427	0.280821	0.263679	0.253655	0.230464	0.272914	0.256355	0.280723	0	0.297544	0.271426	0.195114	0.214679	0.207633	0.177792	0.258986	0.187941	0.364739
ART5	0.00124711	0.000651765	0.00133266	0.00097669	0.000778213	0.000994392	0	0.00110133	0.000362989	0.000274331	0.000336789	0	0	0.0018408	0.000236541	0.000826443	0	0.00181088	0.000775136	0.000558476	0.00024482	0	0	0.00138522	0.000336148	0.000435458	0	0.000242052	0.00120868	0.000862015	0	0.00120121	0.00038983	0.000491285	0	0.000874565	0.000620188	0	0	0.000655572	0.000395515	0.000167221	0.00062999	0	0.000409973	0.00165715	0.000561566	0.0181003
ART1	0.00317178	0.00242048	0.00719373	0.0047498	0.00504585	0.00230068	0.00300706	0.00516146	0.00700835	0.00316149	0.00291459	0.00176599	0.0047615	0.00460474	0.00456046	0.00549008	0	0.0050919	0.00385519	0.00662279	0.00794595	0.00714838	0.00560029	0.00722541	0.00402921	0.00289675	0	0.0037779	0.00563483	0.00491529	0.00170088	0.00810245	0.0021051	0.00521538	0.00188527	0.00507403	0.00396419	0.00582433	0	0.00294054	0.00594077	0.00265213	0.00749707	0	0.00262576	0.00929456	0.00651328	0.0286495
CHRNA10	0.00798873	0.012238	0.013237	0.014852	0.0107652	0.0116427	0.0302376	0.0233467	0.0217136	0.0174065	0.0150852	0.00497777	0.0151759	0.0170884	0.0184718	0.0146862	0	0.0105827	0.0142662	0.0119884	0.0200714	0.0114588	0.0151728	0.022419	0.0117366	0.00783912	0	0.0112419	0.00447882	0.0183002	0.0181348	0.0117824	0.0150504	0.0199822	0	0.0194996	0.0183722	0.0294126	0	0.0111628	0.0200542	0.00208719	0.00959634	0.0195784	0.0102983	0.0271993	0.0230393	0.0468789
NUP98	0.578992	0.604735	0.671548	0.631146	0.618971	0.581315	0.619819	0.651859	0.729124	0.643247	0.578292	0.584829	0.559702	0.786707	0.671658	0.7751	0.717962	0.69698	0.629774	0.616201	0.725401	0.76449	0.429137	0.782948	0.568281	0.56269	0.393027	0.520941	0.586116	0.489855	0.523802	0.790058	0.631471	0.676984	0.521765	0.623873	0.637429	0.552555	0	0.671068	0.697067	0.504151	0.71062	0.522576	0.529386	0.735394	0.689645	0.65097
PGAP2	0.280582	0.257642	0.286315	0.284834	0.28765	0.263996	0.143971	0.291286	0.375249	0.236696	0.245491	0.3024	0.298136	0.379292	0.470053	0.366844	0	0.354023	0.251205	0.363563	0.319636	0.376091	0.230938	0.356085	0.214511	0.225841	0.123111	0.174145	0.18095	0.225399	0.186442	0.198192	0.302155	0.262875	0.208073	0.343988	0.168701	0.245769	0	0.1879	0.3496	0.193781	0.24642	0.156637	0.248763	0.209286	0.434048	0.0931465
RHOG	0.0175047	0.018801	0.0235855	0.0227912	0.0268261	0.0188934	0.0223636	0.0252653	0.0403032	0.0187317	0.0175317	0.00707713	0.0129567	0.0395776	0.0197333	0.033049	0	0.0225009	0.0397624	0.0180164	0.0265002	0.0462381	0.0215866	0.0449755	0.015729	0.0133435	0.0961354	0.0143858	0.0337973	0.0192764	0.0197361	0.0453009	0.0213215	0.0384142	0.00579466	0.0243719	0.0362552	0.0227469	0	0.0208351	0.0250608	0.01208	0.0351176	0.0156507	0.0163931	0.0348898	0.0322945	0.0449147
STIM1	0.665796	0.748717	0.798052	0.704681	0.683866	0.699402	0.685898	0.752662	0.839194	0.801355	0.682526	0.731606	0.720365	0.753602	0.874459	0.762121	0.834176	0.744914	0.730072	0.844855	0.705368	0.924363	0.69006	0.783151	0.754409	0.664701	0.775522	0.64393	0.56529	0.650896	0.650365	0.803499	0.803806	0.855469	0.670951	0.806597	0.772706	0.70036	0	0.810417	0.781482	0.682668	0.716059	0.60203	0.692713	0.790644	0.929254	1.15568
RRM1	0.17634	0.158556	0.171478	0.117253	0.141251	0.140004	0.123156	0.179705	0.154588	0.134685	0.127069	0.119949	0.132235	0.222053	0.152172	0.162938	0.0684181	0.179386	0.157231	0.14521	0.161602	0.230635	0.0926518	0.157653	0.153087	0.146001	0.032037	0.121796	0.206161	0.112682	0.112926	0.217843	0.149138	0.154892	0.11712	0.142107	0.160572	0.117247	0	0.163879	0.135445	0.178346	0.188562	0.0823228	0.142677	0.211697	0.126216	0.130288
TRIM21	0.00109064	0.000174138	0.000236906	0.0010082	0.000593647	0.000870165	0.00155222	0.00174404	0.000849381	0.000522771	0.000666107	0.00071347	0	0.000468475	0.000790776	0.00107095	0	0.000987305	0.00088263	0.00067201	0.000178454	0.0011953	0	0	0.000224819	0.0013265	0	0.000831755	0	0.000782248	0.00112865	0.00121887	0.000655881	0.000470714	0.0018407	0.000735596	0.000730566	0.00033504	0	0.000838846	0.00106154	0.000662622	0.000517403	0.000612885	0.00134818	0	0	0.00387128
OR52K1	0	0.000520546	0	0	0.000820822	0.00052496	0.000543202	0.000565358	0.000198233	0.00067416	0	0.00112098	0	0	0.000179881	0.000366193	0	0.0011228	0	0	0.000205669	0.0013604	0	0	0	0	0	0	0.000198374	0	0	0.000307639	0.000187755	0.000627576	0	0	0.000198464	0	0	0.000630315	0.000996063	0.00058714	0	0	0	0	0	0
OR52I1	0.00116684	0.000582451	0.00194795	0.00390992	0.00123305	0.0017445	0.000895323	0.00210761	0.00383664	0.000789421	0.000973353	0	0.00105443	0.00272738	0.00137597	0.00353119	0	0.00254388	0.00185617	0.000496241	0.00186135	0.00306911	0.000959133	0.00229593	0	0.00109329	0	0.000751198	0.00658861	0.000883441	0	0.00380662	0.000446617	0.00290279	0.00152649	0.00108043	0.00172048	0.00110089	0	0.0027632	0.00113115	0.00185787	0.00304167	0.00156858	0.00106858	0.00353893	0.00256732	0
TRIM68	0.0149307	0.0156994	0.0278265	0.0127571	0.0208948	0.0217138	0.0234429	0.0242006	0.0242141	0.018399	0.0226726	0.00847892	0.0136205	0.0173974	0.0153541	0.0166355	0	0.0135167	0.0339754	0.0144406	0.0152466	0.0231484	0.0111858	0.0173238	0.0330107	0.0235818	0.0341968	0.0213899	0.0207748	0.014564	0.019905	0.020958	0.0187642	0.023221	0.0126168	0.0155609	0.0272228	0.0223884	0	0.0167279	0.0148892	0.0133953	0.0155395	0.0240011	0.0233551	0.0235303	0.017528	0.0419032
OR51E2	0	0	0.000227187	0.000300967	0.00020891	0.000149046	0.00100179	0	0.000536988	0.00116215	0	0	0	0	0	0	0	0.000278034	0.000786107	0.000368855	0.000620569	0.000218771	0	0.000387476	0.000418218	0.000440771	0	0	0	0.000315301	0	0	0	0	0	0	0.00023834	0.000332076	0	0	0.000318345	0.000217603	0.000372634	0	0	0	0	0
MMP26	0.0110475	0.0112164	0.0232341	0.0214153	0.0212362	0.0105325	0.00749231	0.0108741	0.0141486	0.00583754	0.00806131	0.00393894	0.00402199	0.01962	0.0136616	0.0107973	0	0.0154686	0.0101816	0.00574566	0.00848173	0.0109624	0.00506443	0.0148274	0.0115605	0.0114239	0	0.00943843	0.0237321	0.0138516	0.0036192	0.0139439	0.00856542	0.017096	0.00104818	0.00805339	0.0113458	0.00902271	0	0.00702365	0.0107988	0.00785424	0.013664	0.00308585	0.00855482	0.0129611	0.0132309	0.023294
OR52A5	0	0.00018639	0.00122896	0.00112831	0.000409261	0	0	0.000590828	0.000394052	0.000472862	0	0	0.000434671	0.000501998	0.00015632	0.000709269	0	0.000429519	0.00138893	0	0.000187159	0.000396264	0	0.000949585	0	0.000233142	0	0.000242052	0.00124239	0.0043547	0.000525206	0.00054158	0.000685427	0.000358852	0.00105746	0	0.000926571	0.00192912	0	0.000414967	0.000281984	0.000351426	0.00627847	0	0	0	0.000554672	0
OR52A1	0.000954907	0.00056021	0.00294878	0.00216571	0.00237995	0.00156007	0	0.000319911	0.000856719	0	0	0.000224732	0	0.00347171	0.00151342	0.000409642	0	0.00165704	0.00267829	0.000227064	0.00141686	0.00239786	0	0.00173218	0.000329053	0.000464458	0	0.000205795	0.00431106	0.00316933	0	0.0017385	0.000560533	0.000897662	0.00118084	0.000198847	0.000173208	0.000439366	0	0.000377739	0.00106154	0.000479156	0.0149436	0	0	0	0	0
HBB	0.00375456	0.00495457	0.00448616	0.00613714	0.00358008	0.00409396	0.00165863	0.00698982	0.00590355	0.00210397	0.00247938	0.00385022	0.00222809	0.0146064	0.00358855	0.00554259	0	0.00217156	0.0030272	0.00662382	0.00304546	0.00786355	0.00424028	0.00323379	0.00192665	0.00283347	0	0.00362278	0.0116269	0.00629292	0.00420946	0.00559188	0.00393428	0.0052871	0.00140221	0.000907367	0.00741424	0.00435981	0	0.00137045	0.00202048	0.00275422	0.00906718	0.00317275	0.000447237	0.00581375	0.00327505	0.00580119
HBD	0	0	0.000293364	0.000387344	0.000431926	0	0	0	0.0012557	0	0	0	0.000540712	0.00116645	0.000292508	0	0	0.000538834	0.00102774	0.00099914	0.000754546	0.000779045	0.00309599	0.000448569	0.000475398	0	0	0.00137225	0.00101663	0.000862425	0	0.00084131	0.000378829	0.00166978	0	0	0.000801815	0.000508093	0	0.000264853	0.000895111	0	0.0036221	0	0.000292454	0.00147927	0	0
AC104389.5	0	0.000288352	0.000133857	0.000333456	0.000349818	0	0	0	0.000260797	0	0.000304918	0	0	0.000579959	0.000175231	0	0	0	0.000145572	0.00183192	0	0.000216778	0	0.000536983	0	0	0	0.00028722	0	0.000268012	0	0.000306881	0.000289036	0	0	0	0.000386969	0	0	0	0.000626217	0	0.00260311	0	0	0	0.000463042	0
OR51M1	0.00478375	0.00208844	0.00263301	0.00149327	0.00272928	0.00152611	0.000363575	0.00154095	0.00268723	0.000940248	0.00176465	0.00193543	0	0.00223474	0.00193407	0.0013823	0	0.0021286	0.00378437	0.00379966	0.00394739	0.00611321	0.00172149	0.00320879	0.00157436	0.000384269	0	0.00130173	0.00401586	0.00505647	0.00518997	0.0021973	0.00330175	0.00250989	0.00238906	0.00250308	0.00342641	0.0021041	0	0.00207107	0.00289543	0.00237052	0.0217956	0	0.00126332	0.00529719	0.00043361	0.00276453
OR51I2	0.0017342	0.000672189	0.00339649	0.00401286	0.00359443	0.0011535	0.00055297	0.00121644	0.00370551	0.000578032	0.0019882	0.000444807	0.000557629	0.0019595	0.00157851	0.00384775	0	0.00578638	0.000953619	0.00263193	0.00100265	0.00261317	0.00210742	0.00434595	0.000683042	0.000823264	0	0.00133687	0.00434861	0.000836007	0.000393536	0.00255983	0.00127797	0.00429661	0.00178881	0.00104772	0.00666605	0.000425589	0	0.00210405	0.0044523	0.00132584	0.00595225	0	0.00166123	0.00190946	0.000936007	0.00132565
TRIM6-TRIM34	0.00112591	0.00210449	0.0014866	0.00019521	0.00353019	0.00253269	0.000945949	0.000649727	0.00189168	0.00153899	0.000340031	0.0017988	0.000394516	0.00127118	0.00100677	0.00247636	0	0.00147021	0.000969597	0.00217684	0.000401435	0.000717379	0	0.00171981	0.0010139	0.000701409	0	0.000877557	0.00560054	0.000573812	0.00108041	0.00229646	0.00103757	0.00278121	0.000898456	0.000804602	0.00300448	0	0	0.00153759	0.00180527	0.000450425	0.00217004	0	0.000953059	0.00712993	0.00165952	0.00323294
TRIM5	0.0387991	0.0615707	0.0512377	0.0605261	0.0701781	0.0385189	0.0374589	0.0353827	0.0954204	0.0290042	0.0332264	0.0289175	0.083689	0.0464644	0.082534	0.0475132	0	0.136401	0.0297581	0.171604	0.0345871	0.0883717	0.0417653	0.0497564	0.0634277	0.05953	0.027906	0.0633354	0.119843	0.039715	0.0373698	0.0445945	0.0610771	0.105715	0.0270626	0.0348345	0.174635	0.0734646	0	0.0484553	0.143851	0.0329428	0.0888292	0.0175724	0.0412418	0.0395932	0.136749	0.143208
TRIM22	0.0141917	0.0113145	0.0120449	0.021486	0.0134561	0.0122666	0.0392983	0.0376185	0.0168503	0.00862161	0.00475239	0.00682632	0.00674312	0.0169174	0.00904975	0.0125607	0.0684181	0.0131067	0.0152292	0.0123738	0.00870008	0.0358565	0.0153535	0.010095	0.00780459	0.0083728	0	0.0240265	0.0315612	0.0231509	0.0264788	0.0167324	0.0159254	0.0225878	0.0128327	0.006923	0.0350333	0.0425953	0	0.0175519	0.0220873	0.0212372	0.02439	0.0242696	0.0119408	0.0145043	0.0143664	0.0193312
OR56B1	9.77693e-05	0	6.40808e-05	0	0	0.000466959	0.000402854	0	0	0	0	0	0	0	0.000179638	0	0	0	0	0.000318527	0	0.00125181	0	0	0	0	0	0	0	0.000311609	0	0	0.000117605	0	0	0	0	0	0	0	0.000147481	0.000152658	0.000800191	0	0	0	0	0
OR52N4	0	0	0.00017051	0	0.000323517	0	0	0	0.000154086	0	0	0	0	0	0	0	0	0.00018522	0	0	0.000225804	0	0	0	0	0	0	0	0	0	0	0	0	0	0	0	0	0	0	0	0	0.000196458	0.000337707	0	0	0	0	0
OR52E5	0.000870993	0.000973266	0.0024631	0.00119168	0.000978006	0.00045965	0.000360252	0.000833066	0.00472354	0.000207564	0.000900541	0.000611358	0.00128449	0.00272652	0.00157876	0.00204939	0	0.00420518	0.000931746	0.00424284	0.000973435	0.00127234	0	0.00229957	0.00141535	0.000240832	0	0.000934666	0.00675821	0.000918655	0	0.00108371	0.00125796	0.00483906	0	0.00186669	0.00494318	0.000401092	0	0.000810751	0.00530888	0.000568612	0.00427288	0	0	0.00167858	0.00207089	0.00127871
OR56A3	0.00311513	0.00350828	0.00375946	0.00531066	0.00315623	0.00216788	0.00135641	0.0010319	0.00410969	0.000718002	0.00112331	0.000913911	0.0017136	0.0036674	0.0025609	0.00600553	0	0.00618206	0.00443825	0.00666269	0.00146983	0.0031928	0	0.00192057	0.00264053	0.0025696	0	0.00232507	0.00588098	0.00216009	0	0.00265612	0.00148456	0.00547255	0.00225806	0.000328382	0.00543834	0.00110758	0	0.0018734	0.00754591	0.00304971	0.00261925	0.000842023	0.0027911	0.00720345	0.00408677	0.0177875
OR56A4	0.000385373	0.000177794	0.000951203	0.000922293	0.00163205	0.001393	0	0.000202905	0.00105314	0.00184305	0.00167176	0.000733682	0.000328844	0.00100803	0.0012378	0.00116684	0	0.00021765	0.000414109	0.00145231	0.00144546	0.00141803	0.0013085	0.00196089	0.00261902	0	0	0.000503744	0.000498838	0.000883846	0	0.00157755	0.000420193	0.000837853	0.000682603	0.000758603	0.000814609	0.000472049	0	0.0026321	0.00116254	0.000453485	0.000217628	0	0	0	0.00337127	0.00442843
OR56A1	0.00330945	0.00443682	0.00493867	0.00170884	0.00229354	0.00460069	0.00202195	0.00573622	0.00378517	0.00373911	0.00243597	0.0030928	0.00116021	0.00125177	0.00161573	0.00141279	0	0.00416489	0.00112802	0.00410446	0.00344182	0.00374847	0.00678031	0.00542693	0.00473573	0.00463214	0	0.00264225	0.0013869	0.00350772	0.000405475	0.0016316	0.00145095	0.00346712	0.00261979	0.00561848	0.00146611	0.00233191	0	0.00434214	0.00405815	0.0020148	0.00135455	0.00185299	0.00403747	0	0.00286266	0.0393351
C11orf42	0.00134958	0.00144962	0.0136305	0.0497055	0.0492402	0.0112238	0.00542629	0.0103733	0.0235686	0.00326458	0.00352748	0.00119402	0.000926995	0.00727008	0.00146887	0.00866866	0	0.0233175	0.006556	0.00454856	0.0118794	0.0444249	0.00119627	0.0258871	0.00460687	0.000991065	0	0.0105781	0.0184335	0.0142408	0.000519152	0.0118024	0.00424027	0.0216642	0	0.00436615	0.00341587	0.000555017	0	0.00849724	0.0111326	0.0016417	0.00776024	0	0.00306189	0.0140586	0.00907901	0.0168535
FAM160A2	0.177102	0.259926	0.240221	0.242875	0.278557	0.241326	0.145267	0.245134	0.309409	0.232951	0.227452	0.132454	0.202078	0.342349	0.291667	0.301592	0.260589	0.289085	0.301938	0.332162	0.285475	0.285743	0.0730059	0.344768	0.218668	0.205361	0.34446	0.17137	0.140604	0.238147	0.116022	0.196584	0.178998	0.256474	0.0720475	0.253322	0.205348	0.156836	0	0.231943	0.306943	0.0892413	0.23052	0.187427	0.177801	0.231022	0.32318	0.154047
CNGA4	0.0294218	0.0336033	0.0459004	0.0553806	0.0338518	0.0239664	0.0332149	0.0545684	0.0759604	0.0332637	0.0335964	0.0315941	0.0323101	0.0849387	0.0515781	0.0697609	0	0.0625829	0.0533442	0.0390196	0.0413258	0.0817892	0.00911441	0.101603	0.0292842	0.0256651	0	0.0196368	0.0483843	0.019371	0.0123775	0.0379352	0.083234	0.0573031	0.0149408	0.0372148	0.0556517	0.0482655	0	0.0371631	0.0610862	0.0240455	0.0343191	0.0184421	0.021982	0.0594123	0.0378658	0.100634
CCKBR	0.117632	0.172958	0.186388	0.18783	0.175753	0.1378	0.214129	0.192102	0.271654	0.1888	0.174794	0.116051	0.191855	0.16321	0.199878	0.203035	0.100363	0.158818	0.22118	0.152532	0.165419	0.148514	0.12877	0.217987	0.170533	0.134616	0.240829	0.121598	0.132358	0.174168	0.155215	0.134367	0.119328	0.21339	0.0604256	0.193272	0.150112	0.159775	0	0.163779	0.190192	0.0772791	0.126887	0.159075	0.141961	0.136617	0.222993	0.313012
CAVIN3	0.0022504	0.00223102	0.0028558	0.00274232	0.00261706	0.00182392	0.00310768	0.00495488	0.00392128	0.00377693	0.00514597	0.000538912	0.00115192	0.00289482	0.00404294	0.00694571	0	0.0043233	0.0105679	0.00147695	0.00668192	0.00538383	0.00131697	0.0104122	0.00402982	0.00102345	0	0.00142113	0.00546168	0.00190555	0.00438092	0.0029742	0.00235721	0.00229218	0.00176721	0.00220541	0.00787399	0.00664577	0	0.00579501	0.00282599	0.00268757	0.00393064	0.0026822	0.00427255	0.00175104	0.0031175	0.0124905
SMPD1	0.0689638	0.0861958	0.0729791	0.0733837	0.0760648	0.0912099	0.112598	0.134584	0.124704	0.0708209	0.0855749	0.0487745	0.0765356	0.127335	0.100368	0.0810641	0	0.0889132	0.156646	0.106731	0.095294	0.0957541	0.0500268	0.0871348	0.117603	0.0975302	0.0928046	0.057998	0.0752951	0.0704977	0.0965497	0.0990405	0.0877159	0.0822648	0.0289964	0.0815549	0.144351	0.089139	0	0.0950841	0.0881239	0.057114	0.0970828	0.149751	0.140383	0.0528241	0.0692235	0.11757
APBB1	0.597657	0.665588	0.68798	0.529736	0.624759	0.616936	0.858936	0.776342	0.759637	0.611778	0.699344	0.492686	0.611465	0.670724	0.809831	0.615746	0.301377	0.649011	0.850646	0.663492	0.774955	0.684861	0.433471	0.773545	0.812144	0.628482	0.775741	0.533102	0.576592	0.517362	0.617979	0.6883	0.640262	0.5603	0.409783	0.704304	0.673903	0.619683	0	0.537378	0.653599	0.514534	0.643466	0.837086	0.741465	0.60593	0.654022	1.03446
HPX	0.00790545	0.0179371	0.00786666	0.0131947	0.0156447	0.00811371	0.0333566	0.01616	0.013736	0.014078	0.00584842	0.00885446	0.0143666	0.0101921	0.0138983	0.00912831	0	0.00883426	0.00883084	0.0139737	0.0124319	0.00735336	0.00314931	0.0124776	0.00846775	0.010948	0	0.011879	0.00592412	0.0162695	0.00649691	0.0108097	0.0104376	0.00605964	0.00103765	0.0144121	0.0113143	0.01038	0	0.00729901	0.0137868	0.00350601	0.00736938	0.0173665	0.0195858	0.0207379	0.0194717	0.273861
TRIM3	0.152585	0.20736	0.195031	0.165046	0.210965	0.159229	0.229808	0.258306	0.289912	0.168168	0.207571	0.145914	0.207344	0.277745	0.234495	0.248646	0.278594	0.262526	0.231114	0.201556	0.24307	0.235421	0.105453	0.273732	0.165814	0.148258	0.20538	0.14767	0.139935	0.188409	0.227689	0.255654	0.196915	0.175459	0.109957	0.195756	0.228117	0.194311	0	0.207047	0.243614	0.143481	0.251486	0.14634	0.193165	0.25169	0.244995	0.274596
ARFIP2	0.0774587	0.0643712	0.0962496	0.102848	0.0915632	0.0998531	0.161011	0.13144	0.154997	0.103244	0.113889	0.0513049	0.0722067	0.178467	0.113116	0.10288	0	0.0999021	0.177783	0.0997852	0.13603	0.11692	0.0625118	0.132982	0.109548	0.0848688	0.0759302	0.0632995	0.10006	0.0650473	0.0912604	0.138944	0.0945947	0.127461	0.0549271	0.0925936	0.151346	0.0925547	0	0.0985009	0.104494	0.0775687	0.104148	0.135434	0.119465	0.144454	0.0786705	0.237882
AC084337.2	0.404228	0.415847	0.356714	0.358834	0.368197	0.394944	0.379498	0.368357	0.425507	0.348424	0.338209	0.333428	0.316455	0.339797	0.431422	0.344886	0.154238	0.32088	0.356472	0.413193	0.412286	0.507613	0.250089	0.451394	0.370846	0.33796	0.344904	0.453032	0.436465	0.367887	0.317705	0.480562	0.470062	0.368435	0.352012	0.452106	0.294801	0.314603	0	0.333781	0.381304	0.363117	0.410598	0.322145	0.359991	0.421672	0.421972	0.875737
DNHD1	0.322316	0.335145	0.46356	0.534249	0.48302	0.399443	0.480026	0.371294	0.505261	0.319541	0.354385	0.294347	0.33317	0.56845	0.407929	0.51417	0.585803	0.41733	0.442577	0.36225	0.464143	0.507287	0.272543	0.596816	0.317963	0.213709	0.375367	0.529646	0.421678	0.377645	0.246027	0.564853	0.375052	0.529068	0.260993	0.391843	0.38074	0.349866	0	0.384364	0.447259	0.389676	0.516447	0.263248	0.319128	0.648797	0.435184	2.13593
RRP8	0.0621581	0.0872616	0.11205	0.100161	0.0829289	0.0750775	0.0847199	0.0929856	0.112486	0.072026	0.0600545	0.0548404	0.047696	0.10692	0.083687	0.0930709	0	0.0689964	0.0975755	0.0685191	0.0859235	0.140947	0.0513963	0.134117	0.0603013	0.047515	0.258043	0.0656563	0.0993063	0.076394	0.0342796	0.116923	0.0790689	0.119012	0.0311526	0.101614	0.086264	0.0546399	0	0.0750749	0.0915586	0.0540393	0.100146	0.0506573	0.0551155	0.137005	0.119415	0.142591
ILK	0.187694	0.185383	0.251981	0.198526	0.195251	0.163269	0.233794	0.345534	0.404301	0.239909	0.215727	0.159774	0.202369	0.440017	0.265616	0.327996	0	0.269942	0.35112	0.156516	0.232479	0.457556	0.127632	0.406376	0.19112	0.148851	0.107967	0.152117	0.258519	0.188874	0.20619	0.354403	0.244599	0.298045	0.146515	0.24333	0.268324	0.246227	0	0.268658	0.295642	0.214162	0.356231	0.201342	0.192622	0.228088	0.278531	0.139823
TAF10	0.0485745	0.0558094	0.0712672	0.0930721	0.0723158	0.0566201	0.0823788	0.0929141	0.0892364	0.0528823	0.0780704	0.0423012	0.0697138	0.113436	0.0703972	0.0965458	0	0.0962651	0.0915361	0.0631603	0.0824179	0.0707008	0.0481472	0.107772	0.08105	0.0497474	0.056689	0.0379637	0.0863322	0.0523631	0.0729349	0.0563148	0.0588721	0.0721463	0.0194568	0.0483789	0.0990083	0.0674813	0	0.0702305	0.0739172	0.0488174	0.0556879	0.0602233	0.0530148	0.132534	0.0533875	0.138011
TPP1	0.13439	0.138817	0.199281	0.212908	0.195633	0.19931	0.383951	0.227166	0.217274	0.152464	0.14561	0.0951031	0.158748	0.226864	0.193316	0.142781	0	0.185583	0.22144	0.195984	0.186875	0.16663	0.125754	0.168656	0.208228	0.130088	0.125943	0.210241	0.142732	0.221381	0.169589	0.17563	0.193348	0.217756	0.0811871	0.153923	0.307475	0.249701	0	0.184482	0.170327	0.0921599	0.180483	0.296074	0.240484	0.123881	0.165903	0.405273
DCHS1	0.020697	0.0224664	0.0259107	0.0200498	0.0327432	0.0188005	0.0233695	0.0350768	0.0374166	0.0274774	0.0229552	0.0199516	0.0244716	0.0272647	0.0342785	0.0319723	0	0.0432946	0.0191201	0.0439447	0.0304603	0.0324185	0.0202923	0.0371857	0.0170857	0.0169904	0.116395	0.0209503	0.0194839	0.0202842	0.0174806	0.0252955	0.0293823	0.0184483	0.0131776	0.02675	0.0172782	0.0127896	0	0.0394237	0.0223187	0.0167255	0.022187	0.014813	0.0155661	0.0213629	0.0507641	0.094896
MRPL17	0.0304667	0.0316377	0.0436988	0.0394563	0.0278154	0.0378641	0.0761028	0.0737022	0.078284	0.0413162	0.0473431	0.0213538	0.0407826	0.0904903	0.0422051	0.0568365	0	0.0369816	0.103617	0.0340906	0.0561642	0.061026	0.0295113	0.0833999	0.0658839	0.0409756	0	0.0348628	0.0586443	0.0214248	0.0373829	0.0641511	0.0455996	0.0521309	0.0199583	0.0263239	0.0910723	0.0438903	0	0.0619937	0.0465645	0.0409993	0.05553	0.0422276	0.0590048	0.0228469	0.0228393	0.0714693
OR2AG2	0.0286738	0.0362125	0.0383542	0.0338785	0.041867	0.0436334	0.0251088	0.0344034	0.0415283	0.0607226	0.0484839	0.0369832	0.0442089	0.0226222	0.0439835	0.0390313	0	0.0492562	0.0439777	0.052998	0.0397065	0.0356499	0.0747433	0.0422096	0.0503345	0.0616492	0.0535846	0.0306014	0.0259946	0.0365717	0.0256779	0.0263761	0.0339208	0.0441262	0.0284759	0.0446932	0.0307214	0.0289464	0	0.0425251	0.0421052	0.0287807	0.0316748	0.0474094	0.0354731	0.0275359	0.0838235	0.019167
OR2AG1	0.00340837	0.00122585	0.00609721	0.0182594	0.00703669	0.00423329	0.000390893	0.00296469	0.00745358	0.00259058	0.00233835	0.00232971	0.000883743	0.00464759	0.00203904	0.00929215	0	0.00583303	0.00762911	0.00249889	0.00516206	0.0050007	0	0.0156598	0.00120351	0.00134701	0	0.00191935	0.0113229	0.00385591	0.00129214	0.00430369	0.0033171	0.00857057	0	0.00160411	0.00407693	0	0	0.00155861	0.00273756	0.000533204	0.00666603	0.000652454	0.00172386	0.00147927	0.00707009	0.00273835
OR6A2	0.0398493	0.0556787	0.0508807	0.0552489	0.0716108	0.0604232	0.028516	0.0538583	0.0599145	0.0736527	0.053825	0.0439944	0.0520158	0.0230561	0.0491956	0.0493825	0	0.0703861	0.0506354	0.0807284	0.0518065	0.0424312	0.064517	0.0501418	0.0658383	0.0711044	0.0829031	0.0455165	0.0309992	0.0586827	0.0278394	0.0269545	0.0425767	0.0513675	0.0451817	0.06877	0.0357496	0.0247996	0	0.0493502	0.0541288	0.037828	0.0395335	0.052019	0.0402829	0.0349008	0.107211	0.033544
OR10A2	0.00100672	0.00053175	0.00532422	0.015832	0.0115607	0.00589308	0.00130151	0.00343949	0.0100011	0.00289557	0.00262796	0.000770236	0.00409611	0.00838081	0.00265639	0.0119363	0	0.00625189	0.0109879	0.00395963	0.00661926	0.00871479	0.00475423	0.0112574	0.000629086	0.00143769	0	0.00289891	0.00988798	0.00303559	0.00152498	0.0054282	0.00261492	0.010037	0	0.00345315	0.00426263	0.00126119	0	0.00363706	0.0074622	0.00250545	0.00749445	0.000618082	0.00101971	0.00151075	0.0164506	0.00208994
OR10A4	0.000186864	0.000542357	0.00195716	0.0055631	0.0016334	0.00134448	0.000261472	0.00158128	0.00419707	0.000408298	0.000363169	0.000534278	0	0.00392736	0.000715308	0.00451064	0	0.00251332	0.00356506	0.00153587	0.00114258	0.00235555	0	0.00596646	0.000657319	0	0	0.00142239	0.00125114	0.000686669	0	0.00137098	0.000918668	0.00238689	0.00092544	0.000693957	0.00116761	0	0	0.00218639	0.00198389	0.00125611	0.00285442	0	0	0	0.00382248	0.00151838
