## Supplementary material for "Single-cell dissection of schizophrenia reveals neurodevelopmental-synaptic axis and transcriptional resilience": TableS7ac_Pseudobulk_mean_Ex-L2-3 (part 5 of 8)

### Sheet: Sheet1 (continued)
Gene	CON1	CON2	CON3	CON4	CON5	CON6	CON7	CON8	CON9	CON10	CON11	CON12	CON13	CON14	CON15	CON16	CON17	CON18	CON19	CON20	CON21	CON22	CON23	CON24	SZ1	SZ2	SZ3	SZ4	SZ5	SZ6	SZ7	SZ8	SZ9	SZ10	SZ11	SZ12	SZ13	SZ14	SZ15	SZ16	SZ17	SZ18	SZ19	SZ20	SZ21	SZ22	SZ23	SZ24
ZNF215	0.0860844	0.133331	0.114114	0.130135	0.138912	0.14059	0.0647285	0.107062	0.144909	0.184183	0.0857131	0.100031	0.136363	0.100329	0.144576	0.119082	0.239691	0.100759	0.130867	0.111107	0.165299	0.108942	0.091005	0.198478	0.122258	0.0892936	0.0138274	0.0748878	0.0710361	0.0630968	0.0606135	0.094381	0.0729559	0.109343	0.0757307	0.137278	0.0735663	0.0746689	0	0.170919	0.148483	0.0437079	0.0740706	0.0918673	0.0562345	0.0723251	0.1986	0.208417
ZNF214	0.114684	0.110136	0.119106	0.099235	0.0932205	0.0978131	0.0534469	0.100046	0.149339	0.110454	0.118911	0.0778651	0.10006	0.161675	0.116694	0.117999	0	0.129463	0.126768	0.088319	0.107422	0.169696	0.054422	0.158128	0.093153	0.102753	0	0.0627063	0.0778939	0.0827454	0.0739418	0.111029	0.0975108	0.13566	0.0795869	0.0907232	0.119592	0.099303	0	0.114889	0.110535	0.073253	0.125899	0.0563823	0.0803868	0.0666021	0.105728	0.0416006
NLRP14	0.0174322	0.014628	0.0109168	0.0104196	0.00840817	0.0112879	0.00251255	0.0107943	0.0140555	0.0141673	0.0130497	0.0163462	0.0111022	0.0134661	0.0187083	0.0122235	0	0.0162968	0.0100965	0.0219957	0.0144799	0.0142041	0.00317854	0.0194523	0.00956703	0.0201523	0	0.00552792	0.00907942	0.0100244	0.00905473	0.00934702	0.0113808	0.0124287	0.0218167	0.0292464	0.00823501	0.0103221	0	0.0120591	0.00964035	0.00955941	0.0137809	0.0142642	0.0175893	0.0039547	0.0209849	0.0295014
RBMXL2	0.000669673	0	0.000469908	0.000814375	0.000404946	0.000177097	0	0.00109103	0.000833143	0.000786081	0.000898875	0	0.00163376	0	0.00168251	0.000737567	0	0.00100019	0.000210506	0.00133078	0.000470069	0.00111187	0.00105876	0.000347902	0.00017937	0.000174324	0	0	0.000182289	0	0	0.000280609	0.000389494	0.000809994	0.000739451	0.000180265	0.000523875	0.00133951	0	0	0.00065054	0.000685202	0.000853314	0	0.00190885	0.00266819	0.000692563	0
SYT9	0.176679	0.242494	0.292289	0.347177	0.363962	0.262563	0.176719	0.196999	0.36772	0.313241	0.343823	0.261436	0.242802	0.198043	0.299306	0.295503	0.377173	0.330945	0.302644	0.272778	0.24976	0.30526	0.240475	0.357699	0.297262	0.354817	0.130421	0.201632	0.17702	0.380381	0.260013	0.202954	0.247844	0.31009	0.236293	0.292186	0.272506	0.208102	0	0.299533	0.267829	0.162602	0.373961	0.168291	0.221653	0.261494	0.478491	0.108992
OLFML1	0.00135165	0.00441959	0.00317441	0.00324567	0.00379707	0.00273151	0.00174928	0.00163644	0.00278036	0.00316024	0.00361037	0.000714558	0.000591097	0.00156527	0.000898514	0.00154489	0	0.000852183	0.00277123	0.000395463	0.000944715	0.00312116	0	0.000876397	0.00107265	0.00165998	0	0.00433216	0.00289075	0.00190668	0.00315589	0.00160989	0.00154056	0.00317206	0	0.00102131	0.00388859	0.00155811	0	0.00472823	0.00185818	0.000215329	0.00329339	0.00371311	0.00364722	0.0025516	0.00599979	0.00528869
PPFIBP2	0.0332352	0.0461517	0.0633147	0.0772217	0.0490532	0.0513986	0.0792844	0.0712205	0.0382559	0.0346831	0.023726	0.0375157	0.0258264	0.0412122	0.0535604	0.0340877	0	0.049855	0.0361865	0.0651698	0.041742	0.0571003	0.0432111	0.0544264	0.0583138	0.0333813	0.0737704	0.0261075	0.0561165	0.0679459	0.0309522	0.0337445	0.0510298	0.0596539	0.0267778	0.0475535	0.0904455	0.0738924	0	0.0625776	0.0354459	0.0455658	0.0402957	0.0334381	0.0535099	0.0160092	0.0419203	0.148821
CYB5R2	0.00135458	0.0014596	0.000965987	0.00192964	0.00360002	0.00179165	0.0022284	0.00225783	0.00115134	0.000762373	0	0.00759023	0	0.00121643	0.00167846	0.000518778	0	0.00135967	0.00142535	0.00093546	0.00121209	0.00109948	0	0.00176014	0.000763348	0.0024583	0	0.00137876	0.00281605	0.00341974	0.00579957	0.00205683	0.00154238	0.000754214	0.000775543	0.00214264	0.000823964	0.00219418	0	0.00168476	0.000236605	0.00120234	0.00280513	0.00110247	0.00172253	0	0.000713934	0.00877493
OVCH2	0	0.000520889	0.00166492	0.010415	0.00195769	0.00137984	0.000718859	0.00154394	0.000508486	0.00136332	0.000916103	0.00921539	0	0.00242617	0.00600088	0.00394892	0	0.00185681	0.00610105	0.00347793	0.00409749	0.00351367	0	0.00253058	0.00050197	0.00261693	0	0.000793261	0.00335322	0.00171368	0.00281066	0.00109415	0.000672785	0.00752914	0.00413274	0.00963303	0.0016392	0.00154496	0	0.00183828	0.000743302	0.000248635	0.00507506	0	0.000974512	0.0015437	0.00144938	0.00819923
NLRP10	0.00355594	0.00409039	0.00796773	0.00657086	0.00465015	0.00225867	0.00558678	0.00111108	0.00482233	0.00356239	0.00201805	0.00137965	0.00237519	0.0066922	0.00356849	0.00897628	0	0.00729609	0.00184925	0.00230383	0.00248208	0.00993916	0	0.00849064	0.00427513	0.00467629	0	0.00405528	0.00786727	0.00109274	0.00263504	0.00539712	0.00518785	0.00399231	0.00319226	0.00553784	0.00441121	0.00260078	0	0.00646139	0.00650357	0.0066419	0.0024821	0	0.00322279	0.00431241	0.00325668	0.0166755
EIF3F	0.313558	0.315996	0.369372	0.222986	0.229736	0.239019	0.349314	0.3068	0.318054	0.298747	0.304395	0.221689	0.275334	0.30683	0.321957	0.298516	0.280239	0.284651	0.356362	0.267583	0.328321	0.409027	0.23947	0.32735	0.347868	0.312521	0.607016	0.232899	0.25369	0.221184	0.24155	0.332133	0.309556	0.330381	0.217247	0.27597	0.374715	0.282879	0	0.347082	0.292838	0.271242	0.280952	0.238809	0.315562	0.351758	0.256037	0.666749
TUB	0.321849	0.40619	0.474655	0.411971	0.529566	0.475862	0.611142	0.509453	0.634596	0.543242	0.474531	0.361173	0.514545	0.488837	0.558148	0.494713	0.344057	0.577486	0.469626	0.45067	0.529719	0.637824	0.49065	0.73335	0.391712	0.400734	0.460584	0.435367	0.301859	0.45344	0.464472	0.547604	0.502063	0.579366	0.299471	0.617593	0.488195	0.482892	0	0.435406	0.557645	0.334452	0.466429	0.40775	0.477381	0.780073	0.73412	0.864946
RIC3	0.734549	0.757609	0.894218	0.846169	0.738312	0.68605	0.764034	0.840414	1.09464	0.728419	0.815452	0.628441	0.711557	1.42944	0.947143	1.22265	0.482422	1.12804	0.990852	0.845548	0.942689	1.03657	0.432587	1.10813	0.720147	0.700219	0.881274	0.559273	0.729983	0.616817	0.523566	1.02822	0.828608	0.971807	0.582064	0.790451	0.941082	0.827555	0	0.841295	0.997081	0.694656	1.05501	0.622895	0.653566	0.901192	0.831522	0.622459
LMO1	0.00830703	0.00766679	0.00735964	0.00948811	0.0096503	0.0103239	0.0095018	0.0119048	0.00934397	0.00654618	0.0145411	0.00477442	0.00597966	0.0178485	0.016038	0.0145674	0	0.0143699	0.0148644	0.00984112	0.0100308	0.0116992	0	0.020422	0.0037643	0.0076442	0	0.0060488	0.00842676	0.00773024	0.00299366	0.00743719	0.0154127	0.00877839	0.00131734	0.0068811	0.0128452	0.00624862	0	0.00800109	0.00855766	0.00616726	0.0165971	0.00418512	0.0070339	0.0487097	0.0103739	0.0179936
STK33	0.0932542	0.0640575	0.0818697	0.0661581	0.0840278	0.0606919	0.0345731	0.0597865	0.0800472	0.0413826	0.0528013	0.0359718	0.0334238	0.0556174	0.0893894	0.0423507	0	0.0733684	0.0596336	0.0540488	0.0833941	0.0959063	0.0381427	0.0658815	0.0601085	0.0668131	0	0.0445428	0.0570744	0.0666067	0.0339597	0.0549982	0.0761359	0.0440975	0.0503936	0.051992	0.0548074	0.0499812	0	0.0490266	0.0587839	0.0412629	0.0910659	0.0329087	0.0554838	0.061426	0.0437321	0.385685
TRIM66	0.157196	0.222429	0.236648	0.199181	0.224413	0.18328	0.16543	0.237193	0.296072	0.214939	0.231187	0.181625	0.207682	0.2453	0.323945	0.229091	0.0684181	0.286981	0.204908	0.25373	0.257294	0.281561	0.12022	0.282706	0.187489	0.212169	0.305111	0.145729	0.17679	0.168504	0.111115	0.176328	0.260161	0.19849	0.19551	0.276663	0.19896	0.203656	0	0.170949	0.242524	0.108714	0.183996	0.163139	0.165938	0.145558	0.233795	0.227592
RPL27A	0.128017	0.104939	0.152648	0.219569	0.176303	0.168207	0.289283	0.23383	0.181454	0.103881	0.137928	0.0703623	0.095616	0.156259	0.110335	0.14749	0	0.140124	0.212673	0.116637	0.157254	0.18437	0.0795262	0.176874	0.175151	0.107056	0.19683	0.165912	0.191358	0.131865	0.173778	0.177889	0.123733	0.21255	0.0555657	0.099571	0.178365	0.127549	0	0.131197	0.129631	0.0815726	0.145266	0.1103	0.150796	0.199047	0.0834195	0.46005
ST5	0.281158	0.322524	0.375281	0.363255	0.322956	0.21479	0.287427	0.412999	0.456614	0.29809	0.346367	0.256629	0.273101	0.406922	0.495279	0.422537	0.155361	0.481151	0.419586	0.274688	0.437304	0.517473	0.238763	0.603279	0.220649	0.288693	0.231478	0.192869	0.196088	0.337107	0.204165	0.30367	0.406766	0.347238	0.19649	0.42727	0.351003	0.459199	0	0.336293	0.580946	0.214815	0.4514	0.251956	0.317482	0.942385	0.395594	0.234964
AKIP1	0.0786592	0.0778671	0.135675	0.121846	0.0990958	0.0860432	0.0952785	0.160794	0.233215	0.114114	0.11826	0.0646994	0.0974879	0.242086	0.121599	0.200502	0.128436	0.144211	0.185109	0.0871496	0.144288	0.222263	0.0550759	0.249848	0.0864396	0.0742992	0.0727917	0.0661612	0.137897	0.0749174	0.0830239	0.165055	0.125096	0.184016	0.052999	0.0937511	0.173303	0.122688	0	0.144036	0.172108	0.111239	0.156538	0.0712811	0.0852475	0.138403	0.112507	0.146836
C11orf16	0.000824781	0.00173481	0.00428108	0.00381274	0.00417073	0.00104533	0.00498715	0.00166892	0.00390853	0.00159531	0.00215037	0.000342114	0.000735257	0.00217014	0.00070853	0.00347911	0	0.00211382	0.0019563	0.00139665	0.00328076	0.00252118	0	0.0044629	0.000624629	0.00119181	0	0.0010887	0.00187023	0.00372677	0.00161321	0.00269514	0.000935905	0.00603496	0.000567424	0.001933	0.00389318	0.00244544	0	0.00144233	0.00260006	0.000534504	0.00152404	0.000715761	0.00204396	0.00181378	0.000412393	0.00298701
TMEM9B	0.129523	0.148215	0.207513	0.242216	0.194219	0.196281	0.15685	0.197769	0.282761	0.163388	0.205442	0.109967	0.126882	0.365927	0.163408	0.335352	0.101359	0.269775	0.331185	0.172574	0.254233	0.245657	0.0856744	0.302261	0.178627	0.162376	0.185044	0.125153	0.216016	0.117329	0.122863	0.252384	0.136778	0.252956	0.087358	0.139092	0.242949	0.132648	0	0.169601	0.203106	0.094291	0.189356	0.114245	0.141017	0.240305	0.122393	0.132423
NRIP3	0.098019	0.0768588	0.116001	0.109589	0.0911802	0.111769	0.0735753	0.112941	0.121283	0.0689291	0.102505	0.0583786	0.0389402	0.134619	0.0901989	0.12769	0.192171	0.104821	0.121964	0.111146	0.118381	0.125841	0.0639998	0.108924	0.120957	0.0992251	0.0535846	0.0514429	0.10423	0.0592801	0.0797916	0.124415	0.11197	0.0651941	0.0595481	0.0738246	0.0872753	0.053392	0	0.0909668	0.101042	0.0529148	0.0873385	0.074171	0.0675352	0.122541	0.0752747	0.170858
SCUBE2	0.0236953	0.0373266	0.0621331	0.0889639	0.0584285	0.0431123	0.0673375	0.0495632	0.0714895	0.0411844	0.0467792	0.0388453	0.0245796	0.0691462	0.0534893	0.0742214	0	0.0669232	0.0457995	0.0516259	0.044979	0.0588854	0.031831	0.0841882	0.028166	0.0340656	0	0.0289762	0.0558717	0.0378823	0.0197399	0.051955	0.0500348	0.0687923	0.00889062	0.0508649	0.055387	0.0507642	0	0.0422054	0.0749857	0.0191057	0.0422085	0.0367222	0.0311782	0.0863773	0.0874175	1.10551
DENND5A	0.588831	0.584823	0.628436	0.604047	0.527359	0.579385	0.488936	0.624005	0.690129	0.560482	0.623987	0.564155	0.471561	0.812506	0.712038	0.721368	0.946995	0.89951	0.629411	0.772446	0.601759	0.734074	0.454039	0.623236	0.603708	0.606033	0.547873	0.444229	0.540493	0.518471	0.404546	0.756913	0.605254	0.570867	0.554334	0.605231	0.592672	0.506377	0	0.598224	0.64049	0.38491	0.651299	0.4329	0.510358	0.679293	0.659364	0.868796
TMEM41B	0.651937	0.629938	0.595079	0.517162	0.509384	0.502711	0.489135	0.622703	0.628831	0.555882	0.541435	0.56695	0.567392	0.734291	0.709961	0.63158	0.260589	0.70749	0.587849	0.527433	0.601317	0.780442	0.512667	0.64955	0.697128	0.621352	0.48543	0.446923	0.740432	0.447627	0.494411	0.889504	0.65701	0.632937	0.629731	0.571817	0.656746	0.567872	0	0.655378	0.569869	0.581658	0.816815	0.506906	0.597147	0.569439	0.498307	0.771077
IPO7	0.47744	0.464826	0.595739	0.492922	0.4702	0.544461	0.645845	0.557055	0.539881	0.577409	0.589683	0.457836	0.426871	0.551345	0.455209	0.512087	0.154238	0.44773	0.644264	0.465422	0.527631	0.597089	0.360338	0.563856	0.624956	0.528616	0.613461	0.465451	0.615329	0.397966	0.423985	0.588893	0.524758	0.601573	0.395014	0.455708	0.594261	0.491809	0	0.534156	0.435919	0.432827	0.50206	0.500003	0.517613	0.523716	0.46695	0.60632
ZNF143	0.111954	0.133906	0.153963	0.135617	0.136504	0.112104	0.157464	0.147244	0.184548	0.123085	0.143117	0.135027	0.118016	0.201989	0.121126	0.178835	0	0.133723	0.157855	0.135664	0.134385	0.149654	0.0760742	0.171259	0.146226	0.132226	0.190668	0.122082	0.237999	0.0999622	0.106316	0.211171	0.153072	0.156156	0.155626	0.132577	0.178246	0.149519	0	0.134214	0.135801	0.148853	0.167328	0.0908336	0.107705	0.183641	0.163738	0.152567
WEE1	0.00354412	0.00625315	0.00506294	0.00600263	0.00353192	0.00238563	0.00581441	0.00223337	0.0036901	0.00295113	0.00212196	0.00172434	0.00173354	0.00334001	0.00268842	0.00380407	0	0.0029501	0.00435096	0.00317151	0.0036181	0.00717615	0.00222874	0.00532612	0.00260687	0.00242299	0	0.00231996	0.00478229	0.00301445	0.000698623	0.00434252	0.00280735	0.00444911	0	0.00233505	0.00474765	0.00305463	0	0.00368801	0.00134449	0.00152648	0.00769705	0.0053735	0.00281733	0.00526319	0.00195084	0.0252438
SWAP70	0.168077	0.129521	0.191685	0.168757	0.145728	0.133982	0.128396	0.164249	0.177099	0.117861	0.165284	0.0930886	0.0872271	0.153392	0.144904	0.16767	0	0.22308	0.156421	0.141276	0.124478	0.2826	0.0846729	0.148374	0.157593	0.111294	0.0252736	0.1398	0.092704	0.150968	0.0810847	0.156115	0.191494	0.137131	0.100032	0.127427	0.210093	0.143796	0	0.12702	0.150549	0.100368	0.23656	0.0948128	0.199807	0.164493	0.12218	0.0479248
SBF2	1.73635	1.71767	1.81606	1.79822	1.75314	1.70113	1.41492	1.69363	1.82972	1.7205	1.8463	1.71009	1.67557	1.82945	1.76358	1.81245	1.43873	1.85205	1.71699	1.75196	1.75804	1.88948	1.49085	1.84152	1.72562	1.73774	1.60598	1.58018	1.73179	1.63502	1.54338	1.71878	1.75239	1.64576	1.59461	1.6891	1.7928	1.70453	0	1.76664	1.76132	1.64558	1.86052	1.55757	1.64512	2.06455	1.87178	0.853247
ADM	0.0022037	0.00141092	0.00300213	0.00357029	0.00316683	0.00279059	0.00601908	0.0105322	0.00491146	0.00170148	0.00141482	0.00152934	0	0.00541869	0.00212104	0.000931066	0	0.00405877	0.0036568	0.00311759	0.0037922	0.00949375	0	0.00401569	0.000844986	0.000300104	0	0.00184082	0.00234204	0.000422179	0.00191171	0.00323694	0.00233176	0	0.00118084	0.0019384	0.00623983	0.0040498	0	0.00187904	0.00225991	0.00110756	0.00209195	0.00218889	0.00595753	0.0190584	0.00157273	0.00132565
AMPD3	0.230274	0.215284	0.270063	0.214741	0.192884	0.21659	0.157451	0.301008	0.318624	0.252282	0.286373	0.263638	0.240894	0.27348	0.309034	0.311437	0.254601	0.273689	0.231619	0.262609	0.239235	0.37708	0.180202	0.371153	0.197585	0.221648	0.147859	0.183229	0.173574	0.21313	0.231711	0.247237	0.281616	0.303089	0.173088	0.318061	0.262982	0.273897	0	0.250874	0.238497	0.177838	0.256696	0.16781	0.233057	0.331045	0.317988	0.126639
MTRNR2L8	0.0920594	0.15052	0.0809769	0.0284237	0.0459811	0.0767527	0.0519134	0.0161113	0.0256424	0.0534467	0.151567	0.0505549	0.036702	0.153626	0.013918	0.00190137	0	0.00261327	0.0490354	0.165056	0.0288984	0.0187012	0.951326	0.0139054	0.220883	0.169388	0.0809072	0.0766429	0.0317546	0.0268056	0.0354484	0.0160513	0.0334999	0.0244311	0.0815771	0.0481276	0.0184045	0.0367292	0	0.00342989	0.00806483	0.00753704	0.0457457	0.419963	0.0599428	0.270437	0.0245225	0.0994793
RNF141	0.109533	0.0911188	0.137299	0.123624	0.133816	0.15072	0.0642667	0.145631	0.1394	0.107051	0.176048	0.0988205	0.0666066	0.174789	0.0945165	0.131801	0	0.106714	0.208112	0.107229	0.13134	0.181234	0.0693392	0.155034	0.13566	0.115733	0.110677	0.10619	0.139373	0.0836194	0.0897101	0.129287	0.0935975	0.128722	0.0589589	0.0995785	0.112846	0.0696691	0	0.0929609	0.0933954	0.0726497	0.127149	0.0432619	0.0849901	0.0937572	0.0755289	0.0415871
LYVE1	0.0030866	0.00426621	0.0292435	0.0317725	0.0161916	0.00755395	0.00431901	0.018438	0.0436733	0.00570311	0.00853522	0.00397176	0.00427377	0.0630464	0.00540737	0.0499414	0	0.0338533	0.0252479	0.0115063	0.0178617	0.0494279	0	0.0325049	0.00587715	0.00596768	0	0.0105317	0.0345852	0.00906205	0.0113203	0.0489716	0.0131968	0.041347	0.00850381	0.00780344	0.0241494	0.00975708	0	0.0156413	0.0213745	0.0105633	0.0461847	0.00473578	0.00330168	0.0179438	0.0221832	0.00605567
MRVI1	0.00338815	0.00741057	0.0171518	0.0158258	0.0139269	0.00546842	0.00429864	0.0116574	0.0190939	0.00585289	0.00548438	0.00605342	0.00337987	0.0136752	0.00395737	0.0156539	0	0.0116241	0.0095319	0.00425652	0.0100956	0.0233366	0.010113	0.0159007	0.00799995	0.00515407	0	0.0068976	0.0412394	0.00948462	0.00560248	0.0316233	0.00745874	0.0145052	0.00157357	0.00628209	0.00778283	0.00140319	0	0.00489331	0.0102403	0.0030525	0.0214262	0.00386987	0.00408048	0.00876519	0.0117719	0.0305864
CTR9	0.172879	0.187857	0.247088	0.204432	0.203737	0.212662	0.29585	0.246377	0.25927	0.212267	0.223486	0.111424	0.164847	0.224092	0.192781	0.199601	0	0.20441	0.260703	0.161925	0.22546	0.277197	0.123585	0.275875	0.224729	0.170111	0.406704	0.1647	0.18825	0.15702	0.14016	0.233478	0.181941	0.299765	0.115341	0.201062	0.314367	0.229165	0	0.241814	0.177393	0.150833	0.205392	0.191558	0.222372	0.198724	0.185972	0.273252
EIF4G2	0.304254	0.333071	0.445084	0.429357	0.418594	0.48906	0.838236	0.586695	0.437447	0.4866	0.524871	0.259758	0.313279	0.439079	0.294438	0.350753	0.269213	0.314985	0.677954	0.301383	0.419118	0.422883	0.232	0.415829	0.63347	0.40558	0.265218	0.365919	0.426248	0.277826	0.382177	0.459781	0.369759	0.493212	0.221945	0.295396	0.655939	0.442229	0	0.425237	0.292753	0.246759	0.258452	0.471733	0.456902	0.528062	0.233696	0.641565
ZBED5	0.534886	0.387881	0.481232	0.348891	0.348461	0.382764	0.404087	0.466262	0.364739	0.46012	0.395401	0.361859	0.347617	0.392468	0.349038	0.274464	0.154238	0.350339	0.450649	0.32684	0.424276	0.640042	0.259025	0.43483	0.381819	0.44529	0.616676	0.43618	0.557843	0.33027	0.42257	0.811635	0.469823	0.489483	0.489299	0.353109	0.524014	0.38946	0	0.553275	0.289118	0.367984	0.48964	0.341487	0.366575	0.37437	0.228523	0.559809
GALNT18	1.70197	1.81755	1.69299	1.58955	1.81904	1.58622	1.81154	1.98425	1.94319	1.92404	1.90482	1.94711	1.79012	1.5997	1.98732	1.68234	2.13006	1.92864	1.69287	1.5425	1.86203	1.90262	1.92444	2.22655	1.6552	1.58121	1.43875	1.47241	1.22295	1.6379	1.93912	1.55244	1.73239	1.92394	1.43421	2.02599	1.59125	1.84323	0	1.65645	1.93346	1.65451	1.79451	1.68275	1.5378	2.41058	2.17234	1.49535
USP47	1.54382	1.38398	1.32061	1.06312	1.07405	1.13533	1.49322	1.31669	1.16299	1.33828	1.36701	1.32821	1.287	1.32083	1.1274	1.13846	1.43899	1.12496	1.22195	1.04544	1.1848	1.4078	0.958507	1.19415	1.36349	1.3379	1.42247	1.19864	1.23072	1.24895	1.41393	1.47868	1.32882	1.35663	1.36649	1.25561	1.48323	1.46676	0	1.29949	1.1501	1.40785	1.21233	1.30288	1.36154	1.44051	1.11061	1.19435
DKK3	1.00555	0.900227	1.05641	0.668234	0.631408	0.878822	1.77455	1.40018	0.880384	1.02578	1.21395	0.84502	0.941628	0.964245	0.731779	0.694319	0.643743	0.754465	1.36063	0.724506	0.852286	1.06412	0.898654	0.914812	1.20558	0.954754	1.05484	1.13047	0.903175	0.861516	1.28971	1.11917	0.957085	1.09283	0.759277	0.784509	1.23965	1.15704	0	0.918915	0.698337	0.879866	0.854608	1.12712	1.0057	1.28914	0.707751	1.47476
MICAL2	1.19916	1.64048	1.48622	1.50081	1.56424	1.22838	1.50554	1.66062	1.61413	1.62167	1.44896	1.48379	1.46011	1.62326	1.86758	1.62965	0.809036	1.67719	1.41599	1.57535	1.69242	1.64639	1.6132	1.76244	1.3319	1.20909	1.11404	1.18033	1.14224	1.1771	1.46023	1.52338	1.59929	1.43348	1.2394	1.86697	1.54281	1.42562	0	1.46547	1.62306	1.42409	1.22249	1.20266	1.43066	2.20413	1.91547	1.50483
PARVA	0.208591	0.250287	0.194092	0.172614	0.179956	0.144285	0.168071	0.181394	0.173889	0.213138	0.132347	0.10995	0.171699	0.178838	0.140127	0.189869	0.19099	0.196119	0.164926	0.164393	0.154612	0.169979	0.122263	0.212786	0.218975	0.105622	0.305419	0.20826	0.0963988	0.138826	0.124493	0.111314	0.208996	0.225116	0.0884691	0.182283	0.162563	0.161656	0	0.174624	0.237439	0.148031	0.116452	0.139806	0.106948	0.0941392	0.243687	0.20875
TEAD1	0.747689	0.82916	0.772781	0.833155	0.73112	0.657378	0.56655	0.769457	0.889222	0.68606	0.73434	0.598851	0.655932	0.815239	0.676903	0.852815	0.408459	0.899432	0.719689	0.715262	0.892914	0.87231	0.532747	0.903089	0.554269	0.564383	0.835455	0.694055	0.677706	0.710757	0.60448	0.823032	0.763662	0.739482	0.661936	0.793072	0.926767	0.752693	0	0.697834	0.816774	0.699548	0.703346	0.475774	0.627024	0.512403	0.965447	0.510996
RASSF10	0.00032389	0.00052927	0	0	0	0	0	0.000391683	0	0	0	0	0.00100575	0	0	0	0	0	0	0	0.000286306	0	0	0	0	0	0	0.000171301	0	0	0.000567455	0	0.000103538	0	0	0	0	0	0	0	0	0.00015946	0	0	0	0	0	0.00295133
ARNTL	0.664672	0.705536	0.797432	0.813669	0.638295	0.618602	0.890836	0.844006	0.834209	0.811946	0.802786	0.569683	0.677168	0.955704	0.869415	0.844245	1.01328	0.772668	0.774334	0.97171	0.676325	0.987128	0.65929	0.756041	0.880227	0.651162	0.652861	0.6314	0.863189	0.620018	0.609581	0.985372	0.855844	0.881033	0.682426	0.799741	1.12409	0.826697	0	0.807479	0.809705	0.845035	0.70261	0.603693	0.814754	0.651287	1.0935	0.496515
BTBD10	1.01155	1.11354	1.08511	0.955199	1.12431	1.12652	1.25575	1.0689	1.15137	1.12474	1.09113	0.951434	1.01718	0.995734	1.07253	1.03652	0.924528	0.964549	1.12923	1.03061	1.08748	1.09632	0.757772	1.16431	1.16485	1.01281	1.06933	1.03202	1.01405	1.03917	0.991243	1.07483	0.985521	1.15523	0.799106	1.09489	1.11795	1.05733	0	0.975097	1.00728	0.895514	1.04391	1.04326	1.09331	1.0334	1.0647	1.04
PTH	0.00164521	0.00550366	0.00512847	0.00468352	0.00349298	0.00542574	0.00958661	0.00966254	0.00588922	0.00163527	0.00341923	0.00335615	0.00437777	0.00268699	0.00185376	0.00404221	0	0.00317337	0.00529272	0.00336506	0.00272985	0.0044696	0.00196371	0.00182106	0.00797399	0.0076743	0	0.00406371	0.00212043	0.00252766	0.0095295	0.00535553	0.00750176	0.00171281	0.00220863	0.00156779	0.00431925	0.00365249	0	0.00840795	0.0047813	0.00387834	0.00238785	0.00290201	0.00463033	0.00440676	0.00287952	0.00915292
FAR1	1.10816	1.09595	1.19245	1.19364	1.18583	1.22715	0.947823	1.17456	1.16004	1.11672	1.20116	0.937806	0.966568	1.32551	1.00032	1.22357	0.847894	1.20955	1.20816	1.03992	1.10302	1.32807	0.744696	1.16148	1.14645	1.06285	1.37433	1.08686	1.2856	1.10279	0.800218	1.28065	1.07639	1.15575	0.836932	0.971124	1.12462	0.97051	0	1.15153	1.0498	0.893881	1.40046	1.01797	1.03377	1.02293	0.94833	0.937073
SPON1	0.0318639	0.0359693	0.0620747	0.0761131	0.0778235	0.044313	0.0262641	0.0428576	0.0915997	0.0358341	0.0343613	0.0327099	0.0242403	0.104232	0.0229905	0.0539464	0	0.0601597	0.042881	0.0225813	0.0325948	0.0995581	0.010988	0.091239	0.0341975	0.0275085	0.0613942	0.042481	0.0839172	0.0561045	0.0291953	0.080195	0.0317737	0.0782006	0.0183766	0.0365279	0.0397069	0.0295116	0	0.0378568	0.0598474	0.020328	0.0559724	0.0261167	0.0244282	0.10079	0.0722733	0.0645677
RRAS2	0.414152	0.437332	0.426865	0.37547	0.443321	0.423661	0.405935	0.444705	0.533026	0.495054	0.506849	0.398244	0.375409	0.515383	0.389616	0.479098	0.168782	0.41774	0.411249	0.433746	0.366515	0.561706	0.298298	0.465062	0.414261	0.375219	0.577051	0.355367	0.387977	0.408667	0.317652	0.451879	0.381264	0.464629	0.337645	0.408109	0.410358	0.4547	0	0.511425	0.535987	0.313946	0.498124	0.356031	0.362955	0.676172	0.591699	0.615596
COPB1	0.344813	0.355353	0.434985	0.357359	0.362772	0.386132	0.392273	0.405162	0.386947	0.35838	0.381579	0.280953	0.324178	0.416858	0.374778	0.3779	0	0.365211	0.434564	0.361665	0.405461	0.423699	0.20363	0.404909	0.377977	0.337449	0.510506	0.317081	0.379109	0.306496	0.296851	0.444014	0.378321	0.395181	0.237809	0.350232	0.467299	0.361311	0	0.378063	0.357194	0.337785	0.39152	0.332758	0.415155	0.422851	0.333517	0.621715
AC018523.2	0.0474581	0.0458953	0.0501934	0.0267067	0.0319265	0.0304769	0.0280929	0.0458849	0.035348	0.0396768	0.0492845	0.0274012	0.0348807	0.0512909	0.0580635	0.0320514	0	0.0432453	0.0396723	0.0489863	0.0470148	0.0552452	0.0385838	0.0629755	0.0305429	0.0342618	0	0.0293161	0.0334054	0.0320697	0.042169	0.0655986	0.0419798	0.0410695	0.0282644	0.0502013	0.0453276	0.0346284	0	0.0501472	0.0407435	0.0399442	0.0580464	0.0189173	0.0388628	0.0539061	0.0306309	0.0625076
PSMA1	0.221497	0.21989	0.222805	0.145551	0.150053	0.16117	0.196842	0.178113	0.19032	0.192561	0.202003	0.153868	0.133595	0.187059	0.266116	0.168117	0	0.240348	0.215341	0.188928	0.164397	0.266474	0.128112	0.247091	0.193974	0.192114	0.0810737	0.155624	0.147791	0.16944	0.126524	0.2	0.224745	0.182141	0.157373	0.186623	0.244525	0.222027	0	0.230013	0.195033	0.159501	0.199389	0.185632	0.278517	0.248946	0.153218	0.308125
PDE3B	1.0576	0.946938	0.877994	0.742733	0.73637	0.851959	0.694454	0.809502	0.77741	0.839682	0.935961	0.813268	0.718171	0.811801	1.03192	0.72496	0.371977	1.00604	0.865929	0.770231	0.779365	1.29271	0.666367	1.12856	0.84964	0.896144	0.512123	0.764904	1.0134	0.787218	0.642373	1.06716	0.974382	0.845767	1.02649	0.782495	0.972164	0.800865	0	1.10416	0.866335	0.892457	0.962672	0.761994	1.09881	0.777929	0.656939	0.402221
CYP2R1	0.166679	0.146587	0.169045	0.132667	0.140527	0.140265	0.100788	0.15933	0.207521	0.127401	0.128608	0.0822429	0.101232	0.257576	0.152744	0.20346	0	0.156987	0.171637	0.142941	0.161875	0.181704	0.0569279	0.193837	0.109066	0.126112	0.200679	0.117698	0.100078	0.141108	0.0833555	0.182575	0.122614	0.164136	0.0919915	0.137372	0.183267	0.129927	0	0.135689	0.165786	0.0858996	0.179713	0.114576	0.114998	0.0949192	0.125143	0.086902
CALCB	0.0405873	0.0367852	0.0289891	0.0265275	0.0288774	0.0191489	0.0198405	0.0198655	0.0273428	0.0304045	0.0345379	0.05594	0.0383774	0.0152825	0.0302002	0.0121338	0	0.0143628	0.022558	0.0828329	0.040325	0.0243694	0.056257	0.0179457	0.0352942	0.0510797	0.120874	0.0199467	0.0263747	0.0215195	0.0143328	0.0279369	0.0427418	0.0311104	0.068038	0.0551589	0.0202037	0.0271844	0	0.0188902	0.014546	0.0148362	0.0393775	0.0829777	0.048787	0.0372832	0.0222784	0.111232
INSC	0.00205402	0.00397758	0.0085038	0.0158896	0.00686233	0.00627263	0.0181925	0.00556024	0.00430631	0.00626227	0.00151319	0.00299917	0.00217521	0.0129928	0.00217198	0.00434466	0	0.00245039	0.00683863	0.00555224	0.00538766	0.00320783	0.00443663	0.0120482	0.00505404	0.0056085	0	0.00226829	0.00467137	0.00105047	0	0.00300512	0.0040263	0.00251355	0	0.00502513	0.00251234	0.00329464	0	0.00906948	0.0100936	0.00476033	0.000896831	0.00835029	0.00204074	0.0389007	0.00813339	0.0338264
SOX6	0.10034	0.109542	0.102811	0.147041	0.14855	0.118298	0.104304	0.113222	0.11712	0.0766724	0.0919343	0.084583	0.0867365	0.122168	0.0987646	0.10477	0.154238	0.12672	0.102464	0.0978355	0.100211	0.10705	0.113154	0.118878	0.107872	0.0906463	0.0960834	0.115109	0.180293	0.116004	0.138985	0.129853	0.0968221	0.0967131	0.0899125	0.0919909	0.0794328	0.0671579	0	0.082377	0.0909643	0.0712595	0.116859	0.0680642	0.0703664	0.0760581	0.0845252	0.232058
C11orf58	0.75979	0.701455	0.861634	0.792435	0.730529	0.688707	0.788352	0.835379	0.91462	0.700376	0.723056	0.587041	0.627798	1.20578	0.775042	1.019	0.722195	0.986209	0.965649	0.716243	0.846761	1.04222	0.351584	0.9944	0.796406	0.721398	0.793242	0.65125	1.12379	0.61832	0.597556	1.11406	0.74147	0.888798	0.649922	0.662204	0.910627	0.673466	0	0.778375	0.785544	0.745214	1.06921	0.547998	0.728208	0.84371	0.627632	1.20195
PLEKHA7	0.137405	0.126798	0.179407	0.280013	0.249928	0.184203	0.341348	0.319634	0.243528	0.109051	0.158499	0.0800298	0.122628	0.260174	0.196082	0.205662	0.157472	0.207491	0.353683	0.161475	0.258115	0.178592	0.0880905	0.212547	0.130985	0.0970249	0.282672	0.140526	0.189086	0.131551	0.110658	0.221988	0.1416	0.279652	0.0484463	0.152774	0.321486	0.191162	0	0.166687	0.160252	0.0690176	0.206143	0.0817188	0.174328	0.202302	0.0983773	0.683411
RPS13	0.0676111	0.0600546	0.131526	0.210544	0.143913	0.123171	0.224703	0.177684	0.204383	0.0665979	0.0783743	0.0422862	0.0839501	0.240309	0.101815	0.13904	0.122572	0.136554	0.2547	0.0920073	0.167561	0.13813	0.0494814	0.171427	0.0999785	0.0613476	0.2146	0.0964524	0.183721	0.0833688	0.118428	0.189411	0.0856985	0.207645	0.0294913	0.0708392	0.340942	0.100265	0	0.115874	0.102023	0.0548146	0.144218	0.068433	0.117982	0.0949085	0.0577203	0.136139
PIK3C2A	0.72397	0.6702	0.708973	0.667854	0.623845	0.576163	0.513504	0.693615	0.703207	0.600354	0.650406	0.444297	0.511434	0.81188	0.807138	0.712204	0.502895	0.854514	0.692034	0.656852	0.751406	1.02409	0.332282	0.749532	0.593546	0.559036	0.681612	0.524643	0.780242	0.438555	0.38464	0.918604	0.710172	0.652481	0.532083	0.596454	0.714771	0.549609	0	0.713854	0.653409	0.593114	0.816072	0.422056	0.606602	0.740941	0.590447	0.595773
NUCB2	0.53079	0.553235	0.655962	0.449412	0.456478	0.488725	0.674069	0.583725	0.53468	0.546185	0.492449	0.425168	0.472131	0.530467	0.592448	0.502096	0.228132	0.527906	0.491582	0.481297	0.525412	0.689073	0.333467	0.597426	0.478253	0.534717	0.910306	0.478431	0.583988	0.486232	0.477778	0.551422	0.665983	0.718256	0.425854	0.551337	0.667521	0.638415	0	0.576281	0.500326	0.383809	0.593127	0.53822	0.609003	0.384783	0.517021	0.812195
NCR3LG1	0.209193	0.239546	0.2816	0.271475	0.250554	0.219892	0.231715	0.279952	0.381452	0.272924	0.299712	0.231827	0.244762	0.34682	0.38145	0.33988	0.169777	0.315463	0.268563	0.243756	0.33488	0.420418	0.174724	0.494549	0.18889	0.187731	0.112692	0.129704	0.206564	0.168862	0.214682	0.293287	0.29548	0.354716	0.214744	0.387756	0.28626	0.244041	0	0.257552	0.307901	0.154689	0.251234	0.156314	0.22383	0.346917	0.319388	0.2413
KCNJ11	0.0310832	0.0223047	0.03932	0.0314013	0.0274705	0.0439146	0.0675082	0.0422271	0.0424034	0.0390688	0.0449879	0.0229994	0.0358525	0.0345782	0.0271249	0.0279072	0	0.0194881	0.0622867	0.0318422	0.0341254	0.0384713	0.0228231	0.0248738	0.0615382	0.0489391	0.0399667	0.0339158	0.0412429	0.0215302	0.0369798	0.0641826	0.0336618	0.0394729	0.00763151	0.0311341	0.0585098	0.0329845	0	0.0362258	0.0254949	0.0215336	0.0181686	0.042678	0.0452961	0.0190387	0.016179	0.0492883
ABCC8	0.602791	0.819755	0.786843	0.669726	0.664787	0.616397	0.812823	0.966736	0.906898	0.681611	0.78014	0.712797	0.853617	0.928008	1.04983	0.927742	1.01898	0.855623	0.642711	0.789415	0.817483	0.790423	0.548819	0.837367	0.686312	0.602436	1.21282	0.60264	0.619798	0.607453	0.68826	0.771924	0.83294	0.704733	0.553135	0.952384	0.75807	0.822626	0	0.813407	0.8507	0.703448	0.686594	0.644893	0.628186	0.472755	0.813139	0.612444
USH1C	0.0123595	0.0121065	0.0134328	0.0175808	0.0109929	0.0166106	0.014907	0.0147488	0.0114118	0.0145244	0.0099074	0.00853995	0.00476818	0.0170445	0.0138657	0.00640276	0	0.00758113	0.0101673	0.012157	0.0116816	0.0182446	0.0141507	0.0171867	0.00729142	0.0152484	0	0.00755186	0.00745075	0.00979222	0.00736926	0.00904399	0.00928459	0.00872089	0.00792823	0.0169301	0.0112586	0.00768002	0	0.0111263	0.00631982	0.0261511	0.00573524	0.0108195	0.0137608	0.0146811	0.0176727	0.0268326
OTOG	0.00432577	0.00396441	0.0056452	0.0102842	0.0075731	0.0197863	0	0.0065709	0.00761645	0.00250873	0.005509	0.00566346	0.00359735	0.00629714	0.00624076	0.00600738	0	0.00358105	0.00265672	0.00453252	0.0112178	0.0107695	0	0.00871326	0.00490555	0.00242879	0	0.00318318	0.00884757	0.00458726	0.000495449	0.00758217	0.00581748	0.0045573	0.000542785	0.00734862	0.0033404	0.00265204	0	0.00412516	0.00404401	0.00124913	0.00714399	0.000733395	0.00253018	0.00235111	0.00771135	0.00847607
MYOD1	0	0	0.000270668	0	0	0	0	0	0	0.000221533	0	0	0.000560759	0	0	0	0	0	0.000205483	0.000219703	0	0	0	0	0	0	0	0.000739033	0.000165218	0	0	0.000732816	0.000325844	0	0	0.000175606	0.00228638	0.00114038	0	0.000397666	0	0.000317186	0.000862148	0	0	0	0.000372615	0
KCNC1	0.649933	0.633431	0.819929	0.613057	0.648477	0.61538	0.926694	0.88064	0.870656	0.638203	0.697647	0.603701	0.601255	1.00755	0.831871	0.820372	0.582851	0.979765	0.803658	0.60344	0.840804	1.15588	0.437455	1.01903	0.605753	0.54297	0.580803	0.552439	0.668608	0.597633	0.665936	1.14645	0.775331	0.883879	0.460756	0.720383	1.00542	0.731485	0	0.697774	0.691813	0.646016	0.839026	0.544741	0.717364	1.30624	0.672644	1.88495
SERGEF	0.932197	1.17425	1.14175	0.985484	1.1143	1.02893	1.19228	1.20389	1.18765	1.11511	1.02758	0.971904	0.938146	1.1018	1.11057	1.0451	0.79684	1.09972	1.08073	1.11535	1.12767	1.25437	0.889505	1.13527	1.01384	0.984589	1.20002	1.09148	0.878726	1.06824	0.919809	1.08284	1.12242	1.13494	0.966896	1.20183	1.16592	1.09535	0	1.04261	1.09256	0.994447	1.04201	0.987208	1.11139	1.74234	1.1682	0.872924
TPH1	0.0107606	0.0112692	0.0121383	0.00810809	0.0131126	0.0115872	0.00382267	0.00699514	0.00759984	0.00800158	0.0177718	0.00568362	0.00992642	0.0371258	0.012976	0.0196844	0	0.0262948	0.0109407	0.0128225	0.0162509	0.00814072	0.00989064	0.0174462	0.00452983	0.00614821	0	0.00582781	0.00537891	0.0160584	0.00234175	0.022039	0.00611142	0.0167572	0	0.0109438	0.0034282	0.0046879	0	0.00775683	0.0112435	0.00142639	0.00863589	0.0046445	0.00219053	0.0207683	0.0244235	0.0229337
SAAL1	0.135646	0.123136	0.142501	0.11381	0.140059	0.135334	0.116912	0.122119	0.132365	0.13879	0.128253	0.0984927	0.112713	0.177172	0.122138	0.148681	0.229583	0.12971	0.152685	0.120922	0.145322	0.154799	0.0700165	0.129126	0.11759	0.115759	0.13855	0.1333	0.0982981	0.123447	0.0825234	0.132272	0.112821	0.168085	0.075092	0.126418	0.133732	0.135698	0	0.110466	0.126036	0.110004	0.118532	0.0880203	0.113475	0.126734	0.124564	0.0741205
MRGPRX3	0.00488258	0.00232095	0.00258863	0.00375667	0.00430876	0.00186356	0.000653585	0.0012094	0.00153162	0.00110072	0.00340805	0.00369764	0.00114682	0.00361497	0.00335767	0.00175539	0	0.000444085	0.00191193	0.00260341	0.00240757	0.00205635	0.00127005	0.00149003	0.00205427	0.00150406	0	0.00274268	0.0026553	0.00303802	0.000541855	0.00277904	0.00113621	0.00178229	0.00218066	0.00142697	0.00302932	0.00284762	0	0.00181767	0.00203147	0.00120314	0.00379226	0.00351672	0.000994553	0.00494195	0.00287046	0
SAA4	0.000633916	0.00244848	0.000379118	0	0.000132426	0.000794655	0	0.000282711	0.000146487	0	0	0	0.000567133	0.000734969	0.000682842	0.00033767	0	0	0.000235167	0.000305452	0.000638309	0.00351211	0	0	0	0.000667533	0	0.000390881	0	0	0	0.00139984	0.000243612	0	0	0	0.000252068	0.000965466	0	0.000770488	0	0.000211214	0.000191531	0	0.000351993	0	0.000533604	0
SAA2-SAA4	0.00550378	0.00504803	0.0018496	0.00207189	0.00187468	0.00359021	0.00161395	0.00402235	0.0028125	0.00126572	0.00492821	0.00428645	0.00143302	0.00286039	0.00501871	0.00348877	0	0.00269633	0.00287215	0.00214638	0.00380827	0.0078643	0	0.00615891	0.00138868	0.000631027	0	0.000365574	0.00176447	0.00136282	0.000816034	0.00566097	0.00428185	0.00147169	0.00449688	0.00360436	0.00205955	0.00195121	0	0.00351216	0.00429771	0.0017114	0.00443628	0.000956671	0.000344367	0.00285767	0	0.00232221
SAA1	0.000639788	0.000907143	0.00221128	0.00563547	0.00440941	0.00200521	0.00116504	0.00167899	0.000803094	0.000369929	0.00120105	0.000251333	0	0.00605888	0.000974941	0.00117771	0	0.0030562	0.00157727	0.000301885	0.00192739	0.00250195	0	0.00106932	0.00173253	0.00113047	0	0.00133595	0.00543461	0.00101966	0.00058873	0.00857617	0.000698266	0.00224667	0	0.00230363	0.00120594	0.00037534	0	0.00152895	0.00141232	0.00190073	0.00475532	0.000718579	0.000358186	0	0.000972931	0
HPS5	0.262627	0.270097	0.308394	0.247303	0.266471	0.217708	0.211574	0.30043	0.313184	0.273553	0.255094	0.178836	0.211504	0.307589	0.280166	0.282369	0.21651	0.296045	0.248006	0.268733	0.269897	0.373862	0.166473	0.305688	0.249167	0.236169	0.345112	0.205971	0.273413	0.212861	0.179991	0.32208	0.292159	0.297198	0.206798	0.243598	0.310692	0.268282	0	0.285832	0.280289	0.234183	0.267287	0.23124	0.259459	0.251027	0.247709	0.143663
GTF2H1	0.508573	0.474338	0.48554	0.436387	0.450635	0.483433	0.366317	0.468363	0.499448	0.451808	0.529755	0.39146	0.421405	0.591553	0.524348	0.508508	0.506065	0.575107	0.546114	0.504432	0.52648	0.509309	0.28941	0.526896	0.426426	0.483135	0.538568	0.334623	0.341588	0.417832	0.320754	0.496248	0.41615	0.420943	0.277076	0.471071	0.449161	0.413184	0	0.46738	0.509285	0.344096	0.520239	0.34806	0.361202	0.475717	0.432469	0.390114
LDHA	0.175111	0.15661	0.28024	0.253481	0.24514	0.317995	0.479194	0.476258	0.349625	0.218176	0.345301	0.142312	0.174033	0.396461	0.176489	0.25212	0.154238	0.218355	0.572754	0.143962	0.280905	0.278225	0.104086	0.339298	0.355832	0.196585	0.213609	0.201372	0.316087	0.154877	0.231959	0.326445	0.202012	0.317535	0.0962444	0.176817	0.412371	0.314016	0	0.237835	0.205125	0.108989	0.201488	0.207136	0.300461	0.248029	0.0969777	0.217031
LDHC	0.0492471	0.0152417	0.0239169	0.0183461	0.021344	0.0118929	0.024002	0.00611775	0.00846913	0.0286517	0.00901035	0.00466161	0.0291974	0.0118631	0.00708775	0.00639566	0	0.00870791	0.00904534	0.00661076	0.00892788	0.0286756	0.0192537	0.00996529	0.0110261	0.0109077	0.0138274	0.00776417	0.020911	0.00748265	0.033171	0.00879564	0.0364039	0.0092509	0	0.00361279	0.0289225	0.00332646	0	0.00618425	0.00746335	0.0263942	0.0328448	0.0155616	0.00270427	0.0313967	0.00674011	0.0623562
LDHAL6A	0.0556176	0.0229469	0.0763223	0.110826	0.0745623	0.0688563	0.075594	0.0406342	0.111636	0.0543344	0.0425346	0.0512335	0.068187	0.0896051	0.0234025	0.066941	0.205164	0.0495827	0.0938523	0.0622389	0.0543682	0.0840491	0.0432791	0.0969111	0.0494136	0.0510223	0.104748	0.0400372	0.065314	0.0453183	0.0235368	0.0958517	0.108838	0.0689642	0.0181818	0.0452097	0.0984327	0.0243071	0	0.0627374	0.0582099	0.04343	0.0769235	0.0561124	0.0370338	0.0701809	0.0476552	0.0563481
TSG101	0.52408	0.498248	0.563956	0.466676	0.434808	0.489473	0.535758	0.577383	0.553148	0.560132	0.602936	0.476514	0.519997	0.628595	0.585806	0.540525	0.276528	0.516477	0.558506	0.510919	0.555987	0.643286	0.439551	0.590729	0.515021	0.496382	0.518431	0.411955	0.475037	0.423623	0.464903	0.613796	0.536431	0.580176	0.452756	0.543477	0.592324	0.512142	0	0.532127	0.535511	0.511777	0.535542	0.466272	0.482928	0.720994	0.518536	0.376958
UEVLD	0.270123	0.203362	0.264178	0.255579	0.210548	0.174689	0.0758897	0.218147	0.278953	0.208587	0.217089	0.1741	0.216738	0.36536	0.284597	0.278786	0	0.300538	0.200415	0.243423	0.237252	0.295348	0.13435	0.289028	0.159501	0.208711	0.275113	0.109685	0.251015	0.184772	0.144173	0.235674	0.208129	0.198192	0.172492	0.189391	0.157071	0.167815	0	0.186508	0.239298	0.176271	0.336902	0.0950251	0.10454	0.178031	0.244015	0.227447
SPTY2D1OS	0.0379173	0.0446743	0.0684838	0.0609315	0.0522749	0.0506886	0.0835325	0.075006	0.0793158	0.0709735	0.0354506	0.0460186	0.0516774	0.0614791	0.0668655	0.0405814	0	0.0565778	0.0643245	0.0503357	0.0564317	0.0657536	0.0497363	0.0867834	0.044751	0.0369821	0.0741636	0.0666797	0.0398874	0.0656977	0.0645504	0.0398066	0.0767214	0.0779389	0.0330693	0.0642098	0.078721	0.0955069	0	0.0649941	0.0550133	0.0312772	0.0542736	0.0603638	0.0658799	0.0541686	0.0530769	0.107195
SPTY2D1	0.14485	0.140691	0.162178	0.102608	0.122402	0.141893	0.121845	0.142345	0.164977	0.146421	0.139518	0.109988	0.094643	0.154052	0.131475	0.13577	0	0.113599	0.182253	0.129466	0.161496	0.194003	0.0825637	0.186004	0.142932	0.143775	0.134186	0.103019	0.102868	0.10733	0.105995	0.151547	0.106302	0.175911	0.0661927	0.142657	0.138035	0.106847	0	0.130556	0.137803	0.0718505	0.163608	0.0951788	0.120169	0.165854	0.117248	0.426753
TMEM86A	0.00704155	0.00448133	0.00632935	0.00941681	0.00653906	0.00381506	0.00398813	0.0091466	0.0137452	0.00486191	0.00862581	0.00561663	0.00682264	0.0155331	0.00853863	0.00828249	0	0.00804996	0.00847914	0.00666119	0.00866095	0.0147826	0.00137895	0.0213103	0.00995058	0.00469792	0	0.00325986	0.00390069	0.00568672	0.00352725	0.0068288	0.00498005	0.0102921	0.00211714	0.0073065	0.00626032	0.00631349	0	0.00732849	0.0103523	0.00630044	0.007957	0.00143185	0.00738778	0.0150201	0.00612384	0.0090425
IGSF22	0.0172564	0.0432668	0.0449725	0.0467207	0.0570784	0.0502528	0.0751982	0.0619249	0.0632817	0.0359795	0.0381783	0.0651951	0.0520533	0.0533413	0.0524658	0.0511648	0.212281	0.0548392	0.0422557	0.0361281	0.0687729	0.077717	0.0256578	0.0838833	0.0246491	0.0255221	0	0.0353555	0.0385351	0.027951	0.0349783	0.0692408	0.0447147	0.0402648	0.00923766	0.0664326	0.0370955	0.0286896	0	0.0331968	0.0620055	0.0326351	0.0536127	0.0446502	0.030965	0.312225	0.0471991	0.246827
PTPN5	0.670917	0.738006	0.805379	0.639681	0.815274	0.707663	0.919629	0.983155	0.913075	0.791432	0.731479	0.753059	0.74136	0.913586	0.889043	0.740551	0.341723	0.87536	0.837348	0.719243	0.965823	1.02948	0.785246	0.997213	0.663062	0.648332	0.733182	0.631871	0.682072	0.639507	0.789915	0.895538	0.813467	0.76803	0.523769	0.895331	0.769363	0.674931	0	0.67507	0.826743	0.656033	0.708115	0.61803	0.6609	1.44938	0.744004	0.728885
MRGPRX2	0.0029387	0.00469561	0.0049173	0.00228963	0.00625137	0.00351249	0.000484758	0.00186252	0.00107581	0.00163629	0.00128171	0.00174374	0	0.00123239	0.00202062	0.00130926	0	0.0018602	0.0015118	0.00102308	0.00263928	0.004159	0	0.00378547	0.00289092	0.00308621	0	0.0032624	0.0056797	0.00241325	0.00173428	0.00156481	0.00177202	0.00146013	0.00183619	0.000848332	0.00138444	0	0	0.00348831	0.00424583	0.0014399	0.00276864	0.000866051	0	0.0020787	0.000605206	0.00312335
ZDHHC13	0.352106	0.316482	0.320286	0.281756	0.289118	0.343804	0.351029	0.333757	0.305255	0.320215	0.349109	0.260375	0.313414	0.306416	0.318343	0.278584	0	0.279501	0.304136	0.291471	0.303634	0.390446	0.250142	0.307063	0.286354	0.281352	0.412448	0.308707	0.27525	0.307252	0.286659	0.320042	0.317231	0.308461	0.276548	0.305113	0.406474	0.385713	0	0.341236	0.31085	0.303508	0.322683	0.302578	0.349453	0.300075	0.31039	0.158253
CSRP3	0.00187389	0.00274091	0.00690885	0.0112545	0.00576051	0.00409976	0.00251232	0.00198004	0.00376456	0.00993487	0.00160713	0.000843511	0.0153063	0.00362586	0.0100274	0.00569123	0	0.00391283	0.0082469	0.00172014	0.00389075	0.00765435	0.00479733	0.0128451	0.00413403	0.00217031	0	0.00242379	0.00934496	0.00559437	0.0120144	0.00473295	0.00964233	0.00598402	0.000631794	0.00135312	0.00901174	0.00133874	0	0.00201545	0.00325072	0.006712	0.00649349	0	0.00126241	0.0148868	0.00631422	0.00721954
E2F8	0.00175263	0.000560042	0.00266765	0.00374335	0.00271465	0.000744456	0.000359852	0.000886471	0.00103959	0.00152856	0.00036465	0	0.000993436	0.00152408	0.000550692	0.000615775	0	0.00112232	0.000445659	0.000632909	0.00206562	0.00244772	0	0.0026317	0	0.00146186	0	0.000342428	0.00263721	0.00131279	0	0.00151652	0.000476619	0.000746535	0.00146588	0.00045049	0.000550156	0.000681178	0	0.000694591	0.000205798	0	0.00193347	0	0	0	0.00117578	0.00201573
NAV2	2.10678	2.13198	2.11843	2.02626	2.13757	2.11838	2.11328	2.31345	2.36095	2.23759	2.29264	2.2602	2.19577	2.09465	2.52534	2.31244	2.23427	2.55247	2.16943	2.38278	2.2611	2.35034	2.14429	2.39197	2.12594	2.11939	2.01047	2.0337	2.12662	2.12675	1.97599	2.20309	2.37347	2.25218	2.11768	2.2935	2.07971	2.06165	0	2.06766	2.31888	2.1046	2.04783	2.04429	2.17314	2.61149	2.46522	2.16746
HTATIP2	0.135837	0.0980483	0.173585	0.127719	0.120898	0.122985	0.21952	0.166102	0.174954	0.132068	0.108503	0.0700875	0.0897558	0.20892	0.148551	0.166654	0	0.141101	0.192013	0.107506	0.146207	0.178984	0.0867971	0.206852	0.112161	0.124191	0.189138	0.0985812	0.134071	0.113803	0.116012	0.176745	0.155111	0.188756	0.0755567	0.121126	0.224975	0.153758	0	0.171323	0.148005	0.110018	0.159261	0.126061	0.17542	0.119892	0.110602	0.210599
PRMT3	0.56558	0.557469	0.645867	0.581932	0.591348	0.599006	0.512915	0.56986	0.643691	0.636284	0.636338	0.501182	0.497153	0.674974	0.556651	0.615996	0.169777	0.589423	0.572655	0.584279	0.577776	0.73903	0.396442	0.625386	0.668194	0.553583	0.613492	0.485352	0.625489	0.497482	0.420643	0.649759	0.675478	0.652104	0.553895	0.551843	0.655848	0.571422	0	0.635182	0.572572	0.552282	0.591519	0.677054	0.552953	0.690974	0.626722	0.682701
SLC6A5	0.00206598	0.00166748	0.00270754	0.00472636	0.00265405	0.00139247	0.00139541	0.00218788	0.000942375	0	0.00063883	0.000237562	0	0.00184622	0.00170841	0.00326711	0	0.00278514	0.00282611	0.00159319	0.00130404	0.00111946	0	0.00139911	0.00109167	0.000855052	0	0.000825397	0.00389805	0.00144887	0	0.00219884	0.0010521	0.00257048	0	0.00145528	0.00130127	0.000781651	0	0.00278661	0.000422743	0.000682816	0.00205115	0.000409825	0	0	0.00203843	0.0013731
NELL1	2.11601	1.9836	1.8784	2.26333	1.75079	1.92556	1.65162	1.95678	1.83511	1.78745	1.83055	2.07448	2.10995	2.11728	1.9463	2.03963	2.00445	1.91669	1.88717	2.3673	2.10758	1.88268	2.09736	1.8746	1.95237	2.03781	2.21584	1.63486	1.64627	1.56302	1.29199	1.87472	2.09145	1.99057	2.03971	2.04742	2.01721	1.86346	0	2.28682	1.86557	2.01998	1.27253	1.44832	1.57553	1.14803	2.11769	1.4691
ANO5	1.63667	1.46231	1.49654	1.28258	1.35367	1.54977	1.17636	1.48067	1.23858	1.46521	1.57033	1.44069	1.30786	1.37233	1.31516	1.18316	1.23757	1.20847	1.59358	1.17508	1.40193	1.68109	1.37516	1.32318	1.49255	1.55171	1.07875	1.35607	1.53747	1.45861	1.33914	1.67193	1.52255	1.39175	1.57196	1.31148	1.40595	1.54566	0	1.72925	1.36452	1.49609	1.70729	1.44449	1.38705	0.890691	1.07474	0.912272
SLC17A6	0.178072	0.146755	0.147733	0.0996088	0.0943805	0.196267	0.154314	0.149488	0.101508	0.145833	0.197812	0.130577	0.0687426	0.129182	0.107103	0.0884661	0.0684181	0.0605893	0.178438	0.083474	0.152568	0.165612	0.0807609	0.129331	0.295012	0.136033	0.0488849	0.12267	0.208808	0.120737	0.158591	0.147796	0.124978	0.125425	0.116269	0.0826746	0.188606	0.138212	0	0.201955	0.0744405	0.141615	0.132044	0.101225	0.18126	0.077198	0.0549558	0.0740719
FANCF	0.0280842	0.0171142	0.0344175	0.0207818	0.0130747	0.0311658	0.0324925	0.0375468	0.0458229	0.0331442	0.0393602	0.023471	0.0195946	0.0353387	0.0181432	0.0362544	0	0.0177504	0.0483574	0.0169554	0.0266947	0.0472342	0.00725846	0.0462906	0.0365713	0.0257993	0	0.0331711	0.0273073	0.018258	0.0126165	0.0378407	0.0239298	0.0380694	0.00918608	0.0153998	0.0372741	0.0260611	0	0.0364451	0.0275691	0.018279	0.0138238	0.0243789	0.021373	0.0267805	0.015126	0.00902168
GAS2	0.894137	0.939629	0.865812	0.910555	0.882753	0.881125	0.550265	0.840506	0.860912	0.880034	1.16298	0.920981	0.707888	0.998488	0.99391	1.02253	0.687803	0.939008	1.09899	0.956613	0.910783	0.867308	0.763338	0.969583	1.0629	0.937655	0.616683	0.719364	0.882369	0.974183	0.624915	0.689641	0.823187	0.730863	0.818084	0.789462	0.841083	0.841442	0	0.877928	0.897023	0.697166	0.96507	0.845012	0.630415	0.626517	0.970529	0.276723
SVIP	0.217965	0.178097	0.238865	0.201458	0.151662	0.231122	0.438563	0.284874	0.180317	0.209684	0.321137	0.14444	0.141158	0.204784	0.102055	0.119998	0.154238	0.0964473	0.441137	0.117238	0.201033	0.266869	0.10294	0.208151	0.345084	0.243288	0.417489	0.257499	0.265081	0.128655	0.211663	0.215249	0.182322	0.289609	0.11917	0.139977	0.332181	0.238618	0	0.225099	0.105558	0.155393	0.194291	0.231708	0.256018	0.13685	0.0529891	0.456042
CCDC179	0.000137106	0.000314217	0.00648474	0.00630658	0.00365358	0.00306879	0.00206113	0.00374065	0.00696031	0.00181753	0.00207645	0.00361278	0.000449689	0.0172403	0.00257637	0.013421	0	0.00362416	0.0115287	0.00145564	0.00242722	0.0137991	0	0.0120043	0.000844321	0.00105721	0	0.0025409	0.00879908	0.00191819	0	0.0133146	0.00141854	0.0157948	0	0.00132447	0.00197144	0.00232672	0	0.00298008	0.00715417	0.00154527	0.00550637	0	0.00228789	0.00477948	0.0019162	0
LUZP2	0.249939	0.152273	0.284796	0.611694	0.469437	0.389704	0.288968	0.158192	0.614864	0.311839	0.401377	0.288599	0.295366	0.269899	0.26139	0.423872	0.172941	0.303883	0.317183	0.39472	0.302423	0.278973	0.265737	0.534614	0.381455	0.496372	0.480281	0.145119	0.220527	0.450457	0.120588	0.377592	0.199436	0.435545	0.131533	0.301714	0.201129	0.192945	0	0.458437	0.493962	0.192062	0.443489	0.271837	0.319076	0.129714	0.765732	0.916734
ANO3	1.26028	1.47598	1.46535	1.54632	1.68621	1.5123	1.24069	1.28747	1.56071	1.26695	1.72745	1.51687	1.4393	1.15987	1.19212	1.50035	0.613469	1.27334	1.46702	1.42628	1.40302	1.29288	1.23614	1.49123	1.67177	1.64568	0.924637	1.35814	1.46629	1.56208	1.40897	1.26514	1.35839	1.38537	1.52172	1.32214	1.56317	1.44897	0	1.46944	1.44055	1.4599	1.69727	1.38202	1.48385	1.60558	1.60293	0.63837
MUC15	0.00217991	0.00227535	0.0049483	0.0164172	0.0167201	0.00466616	0.00288832	0.00294294	0.00401797	0.00249406	0.00354916	0.00154263	0.00152191	0.000435079	0.00245732	0.00522272	0	0.00334191	0.00223728	0.00168885	0.00813904	0.00703283	0	0.0155552	0.00152423	0.00179241	0	0.00556624	0.0106509	0.00471816	0.00180582	0.0074458	0.00147159	0.00465302	0.00261439	0.00230279	0.00420658	0.00205313	0	0.00110428	0.00379236	0.0036252	0.00761914	0.00140333	0.00236474	0.0014998	0.00455998	0.00413457
SLC5A12	0.0215721	0.0220036	0.020956	0.00934427	0.00446169	0.00922138	0.0104724	0.0226966	0.0092799	0.0288772	0.010714	0.0070711	0.00874802	0.00870087	0.00366942	0.0134137	0	0.00763966	0.0167246	0.0116337	0.0113041	0.0227673	0.00336096	0.00811267	0.010478	0.0143231	0	0.0160828	0.0184064	0.016352	0.00896247	0.0175323	0.0137593	0.0268483	0.0106363	0.00742188	0.0108051	0.025517	0	0.0368462	0.00893887	0.0171183	0.0220113	0.012353	0.0188022	0.00874853	0.0077411	0.0217821
FIBIN	0.0026217	0.00279972	0.00272978	0.00529395	0.00233424	0.00281685	0.00294096	0.00240305	0.00406291	0.00206117	0.00200837	0.00292337	0.0018626	0.00253357	0.00181611	0.00439182	0	0.00276656	0.0043062	0.00286707	0.00328266	0.00728146	0.00227838	0.00445993	0.00214824	0.00436799	0	0.00319857	0.00361202	0.00236503	0.0042132	0.00416308	0.00333314	0.00258879	0.00115933	0.00296649	0.00228299	0.00353397	0	0.00184919	0.00285843	0.00102532	0.000638979	0.00152559	0.00236931	0	0.0018494	0.011308
BBOX1	0.0130914	0.0125841	0.0321584	0.0399528	0.0306887	0.014917	0.0186314	0.020825	0.0224155	0.0140133	0.00922498	0.00911128	0.00944709	0.0143969	0.00458996	0.0152427	0	0.00859068	0.0260445	0.0058965	0.00929286	0.0258862	0.00510517	0.0270586	0.0103775	0.0122799	0.0750063	0.0194778	0.0548894	0.0287703	0.0121355	0.020989	0.0144508	0.0689917	0.00924374	0.00841649	0.0209711	0.0158991	0	0.0208681	0.0179309	0.00710392	0.0221838	0.00733277	0.0158768	0.0126526	0.00904209	0.0187326
CCDC34	0.206576	0.232317	0.335679	0.313941	0.251772	0.238841	0.421399	0.366468	0.322905	0.311853	0.300879	0.176509	0.251097	0.261399	0.198602	0.225368	0.31171	0.169993	0.327908	0.184264	0.235501	0.338909	0.200609	0.308204	0.273594	0.253552	0.131695	0.260305	0.256849	0.265797	0.265685	0.257292	0.300311	0.441905	0.196131	0.232872	0.416237	0.391296	0	0.323767	0.229422	0.207291	0.252845	0.29622	0.323931	0.246266	0.267768	0.463782
LGR4	0.450974	0.468369	0.569919	0.457971	0.460829	0.44354	0.325815	0.496094	0.50173	0.407674	0.51559	0.337517	0.354184	0.515545	0.437921	0.509701	0.134018	0.442839	0.506963	0.509608	0.436569	0.637895	0.37878	0.443859	0.529223	0.4985	0.544857	0.39239	0.667479	0.416523	0.342924	0.546983	0.538136	0.477853	0.507084	0.424022	0.541396	0.530586	0	0.550668	0.486261	0.534439	0.692052	0.406036	0.509267	0.253583	0.456482	0.33242
LIN7C	0.19281	0.176017	0.236642	0.165628	0.155697	0.263561	0.49977	0.271796	0.195418	0.30215	0.277553	0.177773	0.168365	0.133256	0.115855	0.138125	0.122572	0.12333	0.316	0.116582	0.168196	0.296327	0.176889	0.17713	0.346448	0.256	0.11376	0.318767	0.259125	0.165355	0.247373	0.254272	0.212436	0.352995	0.211231	0.168095	0.329811	0.269117	0	0.250359	0.121864	0.200775	0.151344	0.287098	0.315756	0.233461	0.115819	0.409929
BDNF	0.157473	0.205476	0.204753	0.233959	0.272545	0.170128	0.226176	0.179563	0.319216	0.284633	0.285821	0.157859	0.246379	0.212436	0.319313	0.370162	0.121121	0.297662	0.213247	0.311209	0.281597	0.296475	0.169189	0.403629	0.225954	0.190945	0.137763	0.133801	0.171447	0.141601	0.282366	0.312193	0.135405	0.147234	0.146722	0.257341	0.180812	0.11017	0	0.318445	0.324622	0.113183	0.0968224	0.0902963	0.180601	0.740119	0.335363	0.211005
KIF18A	0.0058797	0.00547871	0.00856171	0.00650756	0.00637146	0.00326107	0.00566369	0.0047933	0.00497138	0.00277629	0.00322552	0.00322027	0.00272082	0.00497704	0.00398564	0.00485701	0	0.00945812	0.00409866	0.00281062	0.00552828	0.00731774	0	0.0041907	0.00583101	0.00370899	0	0.00468617	0.00934291	0.00469448	0.00472259	0.00295712	0.00408163	0.00387924	0.00168076	0.00508638	0.00401926	0.00334759	0	0.0073645	0.00253043	0.00333774	0.00596198	0.00372729	0.00187425	0.0122569	0.00311147	0.00364338
METTL15	1.00749	0.871502	0.944843	0.900856	0.946562	0.964769	0.569798	0.877445	0.87329	0.879707	0.903606	0.844755	0.756678	0.887528	0.910505	0.814001	0.638181	0.927497	0.876686	0.924659	0.947984	1.03319	0.712787	1.01072	0.872366	0.881439	1.14582	0.864915	0.818649	0.89756	0.666704	0.851373	0.800144	0.863578	0.841578	0.838705	0.758774	0.710231	0	0.90196	0.787306	0.615675	0.874521	0.699609	0.886712	0.672971	0.766398	0.582134
KCNA4	0.112584	0.104812	0.15879	0.0924384	0.0936742	0.130902	0.167848	0.123182	0.154753	0.123878	0.170595	0.0780063	0.0749939	0.159772	0.0992975	0.158831	0	0.108381	0.161223	0.115983	0.0973955	0.179688	0.0568996	0.173966	0.166806	0.122042	0.218149	0.115406	0.105934	0.10978	0.0695513	0.169336	0.0854902	0.204934	0.0738258	0.116306	0.156035	0.0890565	0	0.154469	0.111533	0.0877528	0.122053	0.0716332	0.101502	0.137436	0.10433	0.174087
ARL14EP	0.370073	0.329579	0.363902	0.371545	0.272315	0.295988	0.504803	0.310167	0.386459	0.363368	0.403414	0.297723	0.275072	0.362431	0.236995	0.338018	0.326633	0.259932	0.470232	0.264962	0.362431	0.380304	0.21322	0.353006	0.430012	0.297024	0.145868	0.282788	0.32723	0.30736	0.30414	0.31545	0.279543	0.463907	0.19093	0.308724	0.449901	0.359738	0	0.427339	0.280877	0.256508	0.35609	0.383278	0.356635	0.368673	0.155569	0.658784
MPPED2	1.39166	1.25774	1.19369	1.23819	1.26454	1.25006	0.706249	1.23241	1.28274	1.33602	1.47661	1.37038	1.23208	1.33778	1.41191	1.32433	1.30099	1.54569	1.24515	1.71755	1.38137	1.48957	1.43263	1.38959	1.40844	1.35348	1.17203	1.1937	0.876337	1.31837	1.15043	1.02898	1.21321	1.11069	1.36045	1.29302	0.95715	0.981355	0	1.17203	1.14352	1.14024	1.06116	1.07906	1.19444	1.29178	1.38616	0.386069
DCDC1	0.323804	0.318676	0.417431	0.428101	0.381579	0.325886	0.515946	0.351004	0.357981	0.249705	0.347001	0.22803	0.283756	0.451447	0.27051	0.408321	0	0.3057	0.379028	0.296406	0.307532	0.574042	0.250906	0.469195	0.284393	0.236692	0.154218	0.323665	0.341702	0.460301	0.252654	0.300669	0.299653	0.378516	0.338542	0.308083	0.254339	0.355012	0	0.401058	0.32183	0.364686	0.508888	0.354495	0.324262	0.169523	0.323937	1.04539
DNAJC24	0.427403	0.510015	0.495429	0.433492	0.41963	0.490451	0.308191	0.463889	0.487686	0.517791	0.630599	0.459244	0.476592	0.548238	0.475452	0.525327	0.341723	0.45368	0.504587	0.426626	0.504277	0.50947	0.222015	0.513192	0.439648	0.506584	0.779294	0.298285	0.326709	0.444232	0.359329	0.392034	0.449426	0.502319	0.377704	0.467744	0.399743	0.418485	0	0.528819	0.520035	0.345309	0.559583	0.351519	0.348414	0.395641	0.433128	0.345154
IMMP1L	0.487027	0.486666	0.590743	0.567628	0.554232	0.574507	0.313792	0.488757	0.54564	0.5416	0.573779	0.410531	0.487753	0.531342	0.457204	0.546524	0.479943	0.56877	0.498139	0.476229	0.518879	0.520025	0.389924	0.589703	0.570301	0.478683	0.647861	0.519546	0.461069	0.489911	0.369503	0.408662	0.482718	0.569693	0.353505	0.499922	0.409268	0.479309	0	0.500126	0.501707	0.448731	0.499003	0.458623	0.429537	0.48663	0.543021	0.232097
ELP4	0.939413	0.922363	0.960707	0.837172	0.831657	0.879521	1.23493	0.887214	0.904542	1.06216	0.969525	0.882433	0.923902	0.829781	0.883291	0.821468	1.08785	0.818134	0.837393	0.878333	0.89191	0.99024	0.88457	0.930108	0.975901	0.963445	0.682619	0.874132	0.683275	0.921979	0.908623	0.731414	0.972628	1.01333	0.828312	0.879063	1.04266	1.10155	0	0.944415	0.882784	0.800957	0.878049	1.14967	0.975368	0.816807	0.903876	1.21015
PAX6	0.00587327	0.00623855	0.0120558	0.0150705	0.0111037	0.00840327	0.00539989	0.00899185	0.0106216	0.00707726	0.00347011	0.00280729	0.00560411	0.0137723	0.00233508	0.00501699	0	0.00481901	0.0151793	0.00552826	0.00784333	0.0128075	0.00431678	0.00868825	0.00283845	0.00292903	0	0.00696585	0.0094419	0.013829	0.0119584	0.013215	0.00689147	0.0132737	0.00805839	0.0059088	0.0091443	0.00651799	0	0.00736698	0.00440636	0.00270921	0.0262147	0.00655831	0.00950626	0.00125341	0.00126716	0.0155461
AL035078.4	0.0168479	0.0163111	0.0305656	0.0277649	0.0212428	0.0136799	0.0174004	0.0125971	0.0174197	0.0122712	0.00785522	0.0131079	0.0152377	0.0318965	0.0183202	0.0149689	0	0.0211962	0.0140209	0.0108693	0.0134471	0.0213362	0.00649253	0.0258777	0.0168394	0.0112666	0	0.00857584	0.0259097	0.0196529	0.0105097	0.0239831	0.0138531	0.0210268	0.0147274	0.00974144	0.019913	0.0102417	0	0.0105123	0.0197236	0.0122157	0.0287516	0.00771316	0.00920056	0.0322363	0.0119179	0.0547784
RCN1	0.06076	0.0584892	0.125326	0.0980723	0.079158	0.127621	0.317334	0.142872	0.102877	0.121949	0.127805	0.0436778	0.0603149	0.149911	0.0499846	0.075703	0	0.0683935	0.274466	0.0530206	0.0896078	0.106419	0.0631322	0.0936618	0.169231	0.11202	0.106319	0.110809	0.110099	0.0854665	0.0898958	0.133781	0.0702962	0.217246	0.0326493	0.0693275	0.260736	0.111973	0	0.141	0.0698037	0.0704233	0.086851	0.172759	0.135779	0.145186	0.0348877	0.562347
WT1	0.00239828	0.00479439	0.00460624	0.00472384	0.00592484	0.00254276	0.00119805	0.00128273	0.00237382	0.00158036	0.000790342	0.000366564	0.00263589	0.0034141	0.00243334	0.00406947	0	0.00123228	0.00109538	0.00151189	0.00235718	0.00275678	0	0.00116333	0.0040858	0.00127371	0	0.00223684	0.00832311	0.00222762	0.00139119	0.00260511	0.00183178	0.00230336	0.00208108	0.00104775	0.00279226	0.000492732	0	0.000905269	0.000991791	0.0011672	0.000873802	0.000630452	0.000815769	0.00205199	0.00111469	0.00370876
EIF3M	0.349153	0.280724	0.385486	0.365948	0.340478	0.344134	0.424284	0.390983	0.461936	0.371673	0.398039	0.226744	0.305414	0.552693	0.321945	0.48175	0.370643	0.394136	0.424432	0.290618	0.357271	0.446497	0.223592	0.448092	0.361107	0.303214	0.581295	0.29352	0.388363	0.300825	0.273784	0.443899	0.347953	0.435512	0.237465	0.307667	0.478525	0.353557	0	0.386133	0.354041	0.349382	0.381164	0.270347	0.302007	0.408275	0.321418	0.530011
CCDC73	0.0420033	0.0585999	0.0802958	0.15078	0.105472	0.0535948	0.0393368	0.0466433	0.0926099	0.0389827	0.0390127	0.0275817	0.0197792	0.100805	0.0536308	0.113038	0	0.0867503	0.0836206	0.04567	0.0726356	0.105449	0.0165702	0.143924	0.0415377	0.0315948	0.182082	0.0361812	0.135003	0.0566456	0.0219553	0.103519	0.0461565	0.116472	0.0224669	0.0500362	0.0843692	0.0383086	0	0.0533039	0.075982	0.0355992	0.0924086	0.0102578	0.0310847	0.0772396	0.0684913	0.209145
PRRG4	0.00475455	0.0071353	0.0144123	0.0169663	0.0147195	0.00821618	0.00518806	0.00361451	0.00751549	0.00303443	0.00285626	0.0041544	0.00349956	0.00642632	0.00626165	0.00925918	0	0.00706397	0.00670801	0.00260668	0.00353762	0.00802143	0.00988829	0.0106809	0.0059278	0.00361297	0	0.00542258	0.013396	0.00541763	0.0038386	0.0100543	0.00411679	0.010463	0.00229406	0.00339042	0.00722571	0.00519041	0	0.00670578	0.00632698	0.00395298	0.00895799	0.00193698	0.00665435	0.00555826	0.00697897	0.0993651
QSER1	0.754019	0.713856	0.733972	0.605544	0.651914	0.640866	0.656403	0.717871	0.638153	0.709653	0.701147	0.61869	0.669632	0.638245	0.685252	0.636584	0.586137	0.684853	0.639438	0.721418	0.67531	0.825345	0.630499	0.724218	0.651971	0.674331	0.858428	0.682425	0.528028	0.610646	0.617199	0.727992	0.644762	0.694502	0.575911	0.663042	0.666351	0.675434	0	0.649591	0.64135	0.567417	0.640527	0.651038	0.638105	0.647725	0.656998	0.510291
DEPDC7	0.0023304	0.00249742	0.00495816	0.00455228	0.00224596	0.00401818	0.00195381	0.00158101	0.00434302	0.00334286	0.00149839	0.00131466	0.00407569	0.00461455	0.00268526	0.0046057	0	0.00279079	0.00387674	0.00182725	0.00287177	0.00506621	0	0.00572768	0.00363232	0.00407938	0	0.00209806	0.00398994	0.00528951	0.000894407	0.00580141	0.00232842	0.00683814	0	0.00300871	0.00174629	0.00283275	0	0.00372566	0.0036501	0.000828348	0.00274419	0.00203368	0.000305781	0	0.00566214	0.00195017
TCP11L1	0.433778	0.392302	0.51211	0.371094	0.364724	0.357311	0.314713	0.431666	0.541712	0.435794	0.437247	0.401115	0.393433	0.606431	0.527604	0.510628	0	0.565425	0.496433	0.458652	0.50222	0.612759	0.288047	0.591194	0.379406	0.393243	0.61925	0.304062	0.426132	0.331177	0.318091	0.612572	0.423471	0.512633	0.320195	0.458712	0.486912	0.403327	0	0.491123	0.444212	0.352619	0.546457	0.26633	0.378808	0.487613	0.439232	0.531096
CSTF3	0.756511	0.69019	0.860162	0.834826	0.809524	0.842735	1.05152	0.817904	0.881469	0.804223	0.760421	0.765793	0.652432	0.917101	0.647593	0.819437	0.902416	0.769602	0.867596	0.659837	0.836071	0.933552	0.585473	0.86304	0.72382	0.704699	0.797148	0.798274	0.984357	0.764952	0.641786	1.01535	0.714845	0.893035	0.651145	0.66705	0.921008	0.763025	0	0.783102	0.737944	0.70079	0.881902	0.837282	0.807191	0.831311	0.680102	1.46909
HIPK3	0.566334	0.562706	0.609399	0.514071	0.527942	0.544913	0.599991	0.584895	0.58757	0.571226	0.554276	0.435626	0.445552	0.593919	0.565916	0.550142	0.0684181	0.556843	0.616099	0.52015	0.537543	0.647526	0.328018	0.603941	0.501217	0.509636	0.441152	0.509972	0.519904	0.508585	0.493948	0.649016	0.540445	0.613278	0.364912	0.553755	0.622854	0.551331	0	0.566206	0.543792	0.436607	0.595296	0.437842	0.529619	0.643888	0.564257	0.64559
KIAA1549L	1.94002	2.34414	2.20977	2.26874	2.43364	2.26211	2.63136	2.33385	2.44617	2.37262	2.31712	2.3852	2.38795	2.10522	2.28877	2.29322	2.37533	2.13859	2.31794	2.13587	2.49047	2.03182	2.32042	2.50126	2.30243	2.14678	2.22027	2.12774	1.89049	2.15531	2.08106	2.06284	2.18902	2.37552	1.98	2.48958	2.34994	2.37384	0	2.23868	2.51773	1.91817	1.99595	2.37892	2.10948	2.0451	2.52632	2.42571
AL049629.2	0.00235963	0.00055698	0.00108871	0.000380389	0.000318009	0.00196907	0.000847161	0.000628983	0.000819544	0.000831819	0.00116613	0.000812073	0	0.000920372	0.000835155	0.00140282	0	0.00116499	0.00230359	0.000899516	0.0019309	0.000962499	0	0.000299197	0.000226725	0.000836244	0	0.00166362	0.000473429	0.00154886	0.000787603	0.00247214	0.000302012	0.00102383	0.00418709	0.00210007	0.00132288	0.00120772	0	0.000662495	0.000654698	0.000259212	0.000332726	0.000504036	0.00361295	0.00436252	0	0.00880742
CD59	0.0160663	0.0205426	0.0238668	0.0231316	0.0215605	0.0211898	0.026925	0.0386505	0.0480085	0.0294015	0.0270253	0.0182509	0.0136389	0.0468141	0.0321032	0.0418639	0	0.0353655	0.0319687	0.026153	0.0316286	0.0504732	0.0149873	0.0491635	0.013542	0.0174782	0.0886242	0.0174976	0.0225631	0.0188152	0.0144438	0.0371347	0.0203158	0.0383228	0.0148838	0.0316544	0.0370738	0.0244257	0	0.0294325	0.0403821	0.0160699	0.0238989	0.0171002	0.0176048	0.0300545	0.0395118	0.0463243
FBXO3	0.512776	0.469063	0.530286	0.494311	0.571384	0.574795	0.638219	0.567733	0.55951	0.572643	0.582208	0.428557	0.463039	0.603499	0.431866	0.493646	0.212281	0.49874	0.626542	0.481857	0.528181	0.625085	0.295419	0.535688	0.62083	0.464982	0.454285	0.558471	0.653139	0.491977	0.478736	0.729938	0.487958	0.613712	0.460151	0.452591	0.641112	0.490629	0	0.501436	0.454378	0.490768	0.596314	0.496694	0.647928	0.564667	0.446318	0.515121
LMO2	0.0069212	0.00730893	0.0109494	0.0129074	0.00968387	0.0077254	0.00739851	0.0113896	0.00866921	0.00445515	0.00519257	0.00322113	0.00186629	0.0111415	0.00453969	0.00703338	0	0.00703742	0.00730877	0.00484106	0.00272337	0.0105454	0.00616712	0.00635951	0.00696566	0.00442845	0.0474521	0.00861673	0.0149344	0.00700144	0.0108705	0.0101623	0.00861443	0.00716363	0.00111854	0.00574091	0.00863202	0.00383665	0	0.0116585	0.005266	0.00457684	0.00784725	0.00113542	0.00856248	0.0207378	0.00434437	0.0237029
CAPRIN1	0.389879	0.384371	0.468606	0.399023	0.425118	0.475732	0.657116	0.494091	0.473813	0.487828	0.526959	0.329103	0.349506	0.486604	0.365007	0.445236	0.384033	0.423411	0.549819	0.390675	0.442365	0.528086	0.27267	0.476	0.496182	0.394566	0.546595	0.431673	0.449966	0.388242	0.360459	0.525226	0.412508	0.510616	0.341113	0.398698	0.537845	0.460581	0	0.426124	0.401689	0.347849	0.451826	0.441681	0.516938	0.555389	0.44441	0.715566
NAT10	0.370835	0.404984	0.434934	0.297323	0.332841	0.301671	0.326717	0.445336	0.454358	0.38447	0.43305	0.352876	0.378416	0.535186	0.503885	0.441773	0.134018	0.449753	0.384536	0.444568	0.449096	0.565771	0.285638	0.472254	0.33424	0.335691	0.219533	0.241254	0.345413	0.287866	0.311614	0.501289	0.444031	0.386553	0.294569	0.438893	0.440178	0.365471	0	0.391735	0.418089	0.39768	0.46224	0.233417	0.350109	0.500009	0.48209	0.322062
ABTB2	0.0594272	0.0602356	0.0837948	0.0719377	0.0488226	0.0511939	0.0516125	0.055768	0.0573026	0.0599549	0.0321128	0.0299628	0.0386082	0.0921293	0.106555	0.0688878	0	0.0916978	0.0819356	0.0519818	0.0776662	0.098855	0.0224167	0.0906933	0.0428586	0.0401504	0.139341	0.0591792	0.079825	0.049389	0.0412149	0.0911759	0.0647357	0.114902	0.0385508	0.0339757	0.0546437	0.0331715	0	0.0622479	0.0626323	0.0472803	0.0581301	0.0143452	0.0713359	0.0439653	0.0610403	1.02553
CAT	0.199093	0.205056	0.289827	0.211078	0.243837	0.233973	0.152618	0.290863	0.342376	0.273053	0.212151	0.158689	0.250938	0.343342	0.281995	0.414369	0.376297	0.263309	0.340912	0.239917	0.301078	0.33566	0.168654	0.405096	0.223772	0.278773	0.181209	0.212045	0.252139	0.188429	0.176694	0.405266	0.239882	0.37226	0.163622	0.247498	0.26901	0.221667	0	0.341349	0.325478	0.149904	0.262842	0.187977	0.193591	0.162568	0.35011	0.127242
ELF5	0.000799318	0.00203153	0.00269052	0.0040537	0.00344895	0.00109815	0.00110932	0.000735439	0.00116626	0.000958606	0.000171968	0.000273352	0	0.000426727	0.000575302	0.0024662	0	0.00178393	0.000534582	0.000447172	0.00101477	0.00109573	0.00142868	0.00167426	0.000915175	0.00164793	0	0.000994116	0.00333517	0.00287818	0.000727878	0.00122004	0.000649428	0.00054025	0	0.00038936	0.00163311	0.00120939	0	0.0003728	0.00184573	0.00163044	0.000739914	0	0.000465188	0	0	0.0028285
EHF	0.00226525	0.00619257	0.00433172	0.00803687	0.00706979	0.00411668	0.00404461	0.00903767	0.00827654	0.00497144	0.00436168	0.00460272	0.00321685	0.00626858	0.00286134	0.00969292	0	0.00291095	0.00888468	0.00211493	0.0075018	0.00203942	0	0.0127236	0.00284271	0.00253373	0.0809072	0.00346938	0.00449201	0.00281522	0.00258163	0.000762211	0.00373555	0.00356302	0.00337717	0.00660604	0.00233431	0.00522527	0	0.00346066	0.00756493	0.00340271	0.00281898	0.00163129	0.00182426	0	0.00607584	0.00405617
APIP	0.358365	0.263993	0.427548	0.408651	0.318418	0.323138	0.234978	0.272158	0.390422	0.260417	0.47487	0.333906	0.236293	0.328402	0.262017	0.28258	0.107011	0.44996	0.364158	0.25805	0.382112	0.461663	0.263	0.28385	0.213032	0.310864	0.538885	0.255101	0.312611	0.195954	0.257616	0.340484	0.337312	0.235222	0.282856	0.360966	0.38174	0.207068	0	0.303737	0.210979	0.252351	0.363268	0.152634	0.243418	0.314451	0.236959	0.115243
PDHX	0.843149	0.826522	0.870244	0.779239	0.780315	0.79186	0.730268	0.853738	0.855882	0.899141	0.850463	0.717227	0.693777	0.903459	0.717327	0.791742	0.537731	0.79497	0.900424	0.810807	0.922073	0.959967	0.597032	0.866582	0.847153	0.722875	0.953427	0.78127	0.999803	0.758978	0.67773	0.966035	0.782158	0.861895	0.747116	0.723164	0.833688	0.69324	0	0.868623	0.721944	0.919452	0.961416	0.607127	0.779407	0.842951	0.689328	0.982995
CD44	0.0095257	0.0118289	0.0135348	0.0239965	0.0156277	0.00970039	0.00822887	0.00980098	0.0157524	0.00464859	0.00669254	0.00556631	0.0048502	0.0172977	0.00998249	0.0104308	0	0.0109492	0.0078134	0.008247	0.00748514	0.00926139	0.0141285	0.0142166	0.00820622	0.00847244	0	0.00758095	0.0211627	0.0106973	0.00933411	0.0186898	0.010224	0.0121225	0.00852593	0.00896576	0.0106887	0.00628082	0	0.0034791	0.0074768	0.00472072	0.0124008	0.00501376	0.00495314	0.0132649	0.00421375	0.0202304
SLC1A2	0.449862	0.52702	0.55065	0.623175	0.723774	0.659859	0.499021	0.525555	0.792051	0.64357	0.745084	0.55465	0.603712	0.465696	0.591843	0.606621	0.495557	0.618455	0.607476	0.617742	0.588846	0.599535	0.590784	0.806636	0.555538	0.562364	0.647064	0.560692	0.410587	0.569535	0.569604	0.516089	0.526678	0.595226	0.435791	0.719051	0.42603	0.448637	0	0.382554	0.641339	0.347633	0.456111	0.487499	0.448522	0.798444	0.921619	0.460331
PAMR1	0.222011	0.246047	0.253803	0.259575	0.339972	0.194911	0.117427	0.163352	0.342814	0.328636	0.417229	0.202678	0.411056	0.284667	0.491532	0.504663	0.101359	0.643965	0.319718	0.369904	0.340633	0.442105	0.0885999	0.465862	0.215771	0.310874	0.207621	0.261812	0.193545	0.349807	0.256054	0.165189	0.132092	0.126317	0.398653	0.438326	0.112343	0.172925	0	0.153336	0.42473	0.180131	0.266269	0.199152	0.252653	1.24585	0.451732	0.0747095
FJX1	0.0254256	0.0209695	0.0453249	0.0298293	0.0385572	0.0436171	0.0370204	0.040896	0.0900587	0.0342478	0.0747391	0.0180087	0.0216725	0.0802107	0.0408549	0.0763247	0.154238	0.056283	0.0896481	0.034601	0.0630954	0.0530429	0.0208377	0.0786951	0.0448181	0.0369473	0.0138274	0.0215928	0.0343412	0.0249685	0.032232	0.0439661	0.0233733	0.0351762	0.0157551	0.0406822	0.0523349	0.026094	0	0.0474969	0.0653448	0.019126	0.0325479	0.0244075	0.038082	0.0792589	0.0448645	0.0168573
TRIM44	1.19074	1.23806	1.30969	1.15446	1.26751	1.30008	1.11852	1.20269	1.36649	1.25918	1.34752	1.17442	1.14353	1.36917	1.31835	1.33072	1.59312	1.39353	1.31339	1.42629	1.41686	1.299	1.10666	1.48014	1.34759	1.18253	1.06278	1.04045	1.07221	1.12354	0.970279	1.20657	1.22389	1.29282	1.01994	1.34418	1.22719	0.992909	0	1.15656	1.29212	1.12253	1.12949	1.02385	1.08678	1.4209	1.35094	1.0517
LDLRAD3	0.292312	0.343129	0.360087	0.298046	0.35507	0.344016	0.253631	0.288092	0.427622	0.428832	0.437849	0.320828	0.320897	0.332801	0.446177	0.490405	0.261249	0.509807	0.364042	0.404473	0.365044	0.364349	0.31759	0.449196	0.314395	0.311627	0.35385	0.349315	0.166777	0.456488	0.449576	0.187901	0.33674	0.292098	0.217187	0.470542	0.335784	0.307526	0	0.310388	0.423434	0.258216	0.345426	0.32525	0.338775	1.00714	0.600528	0.124034
COMMD9	0.117028	0.102157	0.139597	0.134863	0.109807	0.108061	0.143421	0.183101	0.176966	0.121548	0.165327	0.0897235	0.131369	0.22425	0.151102	0.15248	0.0684181	0.132439	0.242596	0.115075	0.178347	0.189791	0.0656653	0.1535	0.141825	0.110661	0.198565	0.084353	0.140835	0.0864016	0.103358	0.177857	0.132164	0.140675	0.0768891	0.13	0.174116	0.115231	0	0.119189	0.123994	0.111712	0.214649	0.0974047	0.12349	0.125544	0.103863	0.0899609
PRR5L	0.0253873	0.0235327	0.0247022	0.0297101	0.0285647	0.0240398	0.0233513	0.0246043	0.0290952	0.0254786	0.015993	0.0230945	0.0182854	0.0273156	0.0302573	0.0359495	0	0.0285934	0.0231781	0.0266061	0.0200328	0.0378008	0.0357285	0.0329937	0.029129	0.017034	0	0.0189993	0.0380918	0.0277466	0.0287573	0.0355135	0.0324972	0.0326835	0.0259616	0.0251197	0.0311178	0.021433	0	0.0228669	0.0247778	0.0153057	0.0226979	0.0208155	0.0156678	0.0471342	0.0436168	0.0516624
TRAF6	0.419844	0.329879	0.333707	0.248074	0.28767	0.289382	0.39913	0.352511	0.290885	0.356858	0.314725	0.252327	0.246055	0.320243	0.288739	0.300189	0.157668	0.261614	0.314329	0.250792	0.282463	0.468467	0.166089	0.342603	0.375462	0.347756	0.157584	0.343176	0.412311	0.289658	0.266587	0.497021	0.337423	0.354494	0.315833	0.277387	0.33475	0.268768	0	0.348418	0.274021	0.31068	0.409361	0.302144	0.379616	0.389517	0.221771	0.449638
RAG1	0.0179646	0.0178174	0.022047	0.0198871	0.0136148	0.0154725	0.0089425	0.0261253	0.0161906	0.0228659	0.020582	0.0137134	0.0180747	0.0212862	0.0169999	0.0131018	0	0.0111601	0.013548	0.0115324	0.012032	0.0199112	0.00555792	0.0191389	0.0113392	0.0110554	0.0399667	0.0208276	0.0251933	0.0227641	0.0188348	0.0182584	0.0213131	0.0197846	0.0215259	0.018929	0.0311173	0.0194854	0	0.0192512	0.0181213	0.0157907	0.0245336	0.010651	0.0211029	0.0156446	0.0197604	0.081725
RAG2	0.00119049	0.00182838	0.00438745	0.0209062	0.0459777	0.00360419	0.0116801	0.00214999	0.00740064	0.00174801	0.00213868	0.0057815	0.00245525	0.00488894	0.00121327	0.00796838	0	0.0031543	0.0077681	0.00188118	0.0032204	0.0128891	0	0.0146936	0.00351797	0.000591364	0.027906	0.00485752	0.012758	0.0415325	0.00246476	0.00222902	0.00306913	0.0151215	0	0.00864135	0.00303967	0.00135291	0	0.00276316	0.00537686	0.00104156	0.00577423	0	0.00185909	0.0078415	0.0135067	0
C11orf74	0.25169	0.240316	0.308957	0.2679	0.265871	0.280564	0.271484	0.271116	0.271666	0.282071	0.259676	0.19938	0.171704	0.227759	0.216618	0.220071	0	0.217957	0.302426	0.249715	0.243291	0.322295	0.183051	0.288252	0.246156	0.217732	0.204658	0.280711	0.21001	0.281055	0.194867	0.184979	0.260279	0.329762	0.217258	0.231723	0.313443	0.31475	0	0.28377	0.225305	0.222351	0.225823	0.249173	0.305926	0.199806	0.245978	0.127843
LRRC4C	2.70209	2.58221	2.83509	2.9954	3.21438	2.78633	2.28652	2.57113	2.97016	2.80884	2.92343	2.73384	2.3176	2.46714	2.71463	2.93385	2.67876	2.74465	2.82018	2.84856	2.58332	2.71306	2.54917	2.78528	2.90918	2.76305	2.73642	2.58676	2.40068	3.24237	2.71909	2.30386	2.7124	2.62138	2.75727	2.55634	2.73851	2.73855	0	2.77405	2.86765	2.3708	3.03615	2.64029	2.9688	1.99376	3.15314	1.50906
API5	0.463204	0.428201	0.500783	0.42163	0.395254	0.454659	0.630601	0.542884	0.514072	0.506871	0.566832	0.417641	0.455831	0.657941	0.437258	0.537836	0.256719	0.506933	0.578195	0.413946	0.487606	0.588566	0.355903	0.526933	0.551339	0.477729	0.570012	0.434487	0.514845	0.392737	0.490285	0.593579	0.46513	0.550031	0.416206	0.413402	0.592858	0.491908	0	0.50412	0.440939	0.451056	0.507201	0.493371	0.498433	0.513274	0.399981	0.499653
TTC17	1.67214	1.57975	1.59717	1.39152	1.33628	1.36507	1.57469	1.52803	1.48616	1.6405	1.58528	1.46679	1.59562	1.6734	1.53578	1.53887	1.41054	1.52264	1.52464	1.45756	1.51235	1.67947	1.34326	1.57884	1.4924	1.50052	1.49653	1.40719	1.42525	1.39019	1.49002	1.65459	1.56595	1.62806	1.40802	1.52965	1.6524	1.66633	0	1.54216	1.48448	1.52647	1.55352	1.51239	1.45862	1.53357	1.5327	1.06361
HSD17B12	0.792168	0.986611	0.913083	0.952743	1.00936	0.983398	0.718994	0.914557	1.05125	1.096	0.83063	0.96467	0.939745	0.844544	0.871237	1.01352	1.15412	0.655634	0.950469	0.798657	1.11974	0.848062	0.857846	1.11488	1.04774	0.723632	1.11665	0.818599	1.09269	0.607298	0.615273	0.713088	0.879116	0.814517	0.801426	1.04925	0.638354	0.636777	0	0.925807	1.02838	0.768115	0.771178	0.798144	0.687443	2.08907	1.01392	0.723595
ALKBH3	0.370834	0.316785	0.294569	0.23866	0.268204	0.285933	0.202858	0.342318	0.291222	0.347898	0.34012	0.283109	0.288181	0.328366	0.319164	0.274694	0	0.29996	0.283477	0.319845	0.301217	0.360622	0.195559	0.31903	0.285383	0.293333	0.271453	0.254292	0.226804	0.278774	0.237819	0.279457	0.308509	0.291401	0.221921	0.316427	0.252991	0.258962	0	0.264964	0.289741	0.227507	0.316961	0.182541	0.233413	0.28363	0.283228	0.24938
C11orf96	0.00908665	0.00574504	0.0140786	0.00636438	0.00740274	0.0155625	0.0241306	0.0141229	0.015317	0.00868743	0.00979513	0.0128021	0.0112954	0.0242086	0.00694572	0.0186824	0	0.0079927	0.022074	0.00705578	0.00948997	0.0192723	0.00938319	0.00858949	0.0175907	0.0027532	0	0.0106535	0.00687016	0.00447467	0.0138345	0.0126348	0.0156662	0.000530568	0.00594028	0.0100373	0.0242652	0.0140559	0	0.00814899	0.0119515	0.0111538	0.0182222	0.0103405	0.00355604	0.00928074	0.00520475	0.182654
ACCSL	0.00275705	0.00453611	0.00604762	0.00796256	0.00563973	0.00354676	0.000412691	0.0030438	0.00285648	0.00194524	0.0016972	0.00121433	0.00141992	0.00484226	0.00484876	0.00258873	0	0.00330576	0.00229053	0.00333911	0.0037083	0.00394207	0.00234459	0.00726552	0.00194011	0.00275407	0	0.00393993	0.00547593	0.00333712	0.000619372	0.0089002	0.00199876	0.0019916	0.00092144	0.00207427	0.00360914	0.0028797	0	0.00324485	0.00134216	0.00395169	0.00282898	0	0.00225879	0.00714263	0.00259803	0.0238376
ACCS	0.0682321	0.0706058	0.0614493	0.0612624	0.0636308	0.0552588	0.0151543	0.103178	0.0887572	0.0631006	0.120054	0.0639072	0.0717166	0.10438	0.0920677	0.081648	0	0.0947064	0.0727185	0.0767821	0.0755188	0.119202	0.0727166	0.0969181	0.0401981	0.0525518	0	0.0509131	0.0348124	0.0671407	0.0762131	0.0490401	0.07448	0.0575195	0.0748125	0.0814899	0.0425419	0.0855784	0	0.0596946	0.0867268	0.0756247	0.0846692	0.0257995	0.03237	0.0498953	0.0790605	0.029314
EXT2	0.823052	0.93968	0.812241	0.686125	0.783996	0.747489	0.70017	0.84611	0.80058	0.835525	0.855692	0.800801	0.676499	0.811264	0.856563	0.810616	1.12067	0.828353	0.743201	0.857645	0.804997	0.900647	0.641684	0.863977	0.844146	0.840556	0.775515	0.712925	0.734516	0.749073	0.601626	0.785242	0.942028	0.768425	0.793893	1.02046	0.884442	0.766522	0	0.762892	0.845097	0.801867	0.732767	0.648535	0.653742	0.974167	0.941022	0.951884
ALX4	0.00284473	0.00352793	0.0120128	0.0145863	0.00791959	0.00485172	0.00435295	0.00650586	0.00791811	0.00535982	0.00181695	0.00304471	0.000684735	0.016611	0.00484434	0.013303	0	0.0112381	0.0103371	0.00592991	0.00791646	0.0183098	0	0.0158315	0.00550144	0.00234927	0	0.00309079	0.0119209	0.00829808	0.00148756	0.0150045	0.00511476	0.0201072	0.00170661	0.00474013	0.00487402	0.00190048	0	0.00553135	0.0069123	0.00546668	0.0119057	0.00207216	0.00501523	0.028425	0.00796838	0.0115795
CD82	0.0109543	0.00731206	0.0118899	0.0150569	0.0114672	0.00934984	0.00815846	0.00863656	0.0107147	0.00436349	0.00338315	0.0015487	0.00401565	0.0122265	0.00898824	0.00462234	0	0.00656083	0.00522229	0.00447361	0.00622578	0.0102199	0.00615364	0.0100464	0.00919233	0.00799039	0	0.00798098	0.0159119	0.00792945	0.00455348	0.0110264	0.0082604	0.00574133	0.00207569	0.00502003	0.00541627	0.00385792	0	0.00544834	0.00419596	0.00653609	0.0069582	0.00209377	0.00389524	0.0143367	0.00374441	0.0142141
TSPAN18	0.0138114	0.0173069	0.0275841	0.0380574	0.0280646	0.0174536	0.0148545	0.0131982	0.0303949	0.0121405	0.00779287	0.00681468	0.00752939	0.0404593	0.0206911	0.0302064	0	0.0248387	0.0209122	0.0156423	0.0212063	0.0293229	0.00319644	0.0270763	0.0175573	0.0116332	0	0.01716	0.031448	0.0190166	0.00673429	0.0402557	0.0184767	0.0216784	0.00976971	0.016579	0.0170824	0.0157188	0	0.0200346	0.0232563	0.0151199	0.0278948	0.0047128	0.0150828	0.0510655	0.0278924	0.0491062
TP53I11	0.0564592	0.0549321	0.0753497	0.0653896	0.102757	0.08348	0.190551	0.103873	0.14155	0.0925114	0.122386	0.0778498	0.13961	0.0747436	0.0596184	0.0865359	0.293529	0.06931	0.11597	0.0844693	0.0923043	0.0818336	0.0744045	0.120923	0.141966	0.118274	0.0399667	0.0552549	0.0580165	0.0554003	0.0676002	0.117649	0.0785347	0.0917208	0.0610636	0.0776747	0.107407	0.0813151	0	0.110977	0.114186	0.0704712	0.0443457	0.0876976	0.0759161	0.572925	0.0741054	0.35659
PRDM11	0.222583	0.205704	0.270889	0.187737	0.214735	0.191878	0.324559	0.292108	0.300397	0.262278	0.245293	0.228687	0.218088	0.295235	0.320836	0.256985	0.222656	0.274235	0.252117	0.257014	0.269551	0.352549	0.19987	0.350536	0.237879	0.209501	0.0573106	0.1581	0.18934	0.183389	0.194821	0.304847	0.274162	0.298842	0.18642	0.284911	0.278609	0.24462	0	0.243257	0.252824	0.210283	0.231915	0.23178	0.251039	0.287754	0.28961	0.577754
SYT13	0.45241	0.50064	0.561204	0.471499	0.477682	0.596138	0.737378	0.619384	0.544907	0.667299	0.732898	0.359143	0.429809	0.415952	0.466067	0.413481	0.309871	0.491643	0.791612	0.448426	0.580165	0.556191	0.328873	0.601363	0.703643	0.536381	0.496587	0.526346	0.404363	0.428915	0.446156	0.496655	0.401161	0.562384	0.278449	0.528655	0.674601	0.558722	0	0.451695	0.470096	0.294489	0.393365	0.595615	0.60494	0.553458	0.427606	0.577917
CHST1	0.459745	0.458523	0.491683	0.359163	0.48894	0.539697	0.827488	0.651423	0.522308	0.448582	0.426477	0.311578	0.351801	0.433654	0.40622	0.319947	0.19099	0.401406	0.683326	0.396726	0.463951	0.551677	0.277179	0.453649	0.560752	0.538377	0.461977	0.498093	0.497512	0.435539	0.439489	0.600799	0.543493	0.541827	0.264073	0.417433	0.726305	0.496417	0	0.547964	0.366926	0.373374	0.436832	0.577118	0.690619	0.464576	0.352136	0.979135
SLC35C1	0.0151736	0.0132936	0.0272725	0.0207787	0.0154741	0.0215269	0.0370764	0.0279243	0.0351809	0.0259325	0.0213286	0.00914866	0.00960951	0.0202324	0.0240345	0.0218746	0	0.0175838	0.0370692	0.0197893	0.0293409	0.0394688	0.0105183	0.0350939	0.033569	0.0191638	0	0.0159324	0.0155837	0.0165009	0.0141792	0.0342454	0.0184357	0.0274932	0.00749745	0.0153318	0.037556	0.0170585	0	0.0276153	0.026877	0.0113061	0.0175547	0.0406828	0.0301648	0.0141172	0.0247762	0.0387863
CRY2	0.574637	0.579923	0.559234	0.401542	0.575981	0.506224	0.517659	0.650217	0.730674	0.509156	0.555926	0.43246	0.492988	0.717834	0.845767	0.633336	1.02862	0.692351	0.538817	0.61449	0.6887	0.84487	0.383549	0.85491	0.541689	0.505288	0.622832	0.395428	0.597223	0.423441	0.490544	0.928436	0.622626	0.526209	0.431697	0.66575	0.59721	0.415142	0	0.493824	0.661843	0.52833	0.625036	0.397679	0.490181	0.582645	0.605498	0.371627
MAPK8IP1	0.220478	0.240742	0.247136	0.188704	0.203214	0.245751	0.381648	0.325993	0.28309	0.263903	0.300858	0.175301	0.226882	0.225792	0.2772	0.213664	0	0.216909	0.359679	0.266611	0.255415	0.233039	0.190519	0.277898	0.354381	0.271481	0.109453	0.227307	0.206955	0.198955	0.360019	0.298536	0.251965	0.242885	0.187894	0.247839	0.283245	0.210942	0	0.191976	0.210088	0.195795	0.255697	0.364074	0.322644	0.295783	0.236453	0.327869
C11orf94	0	0.000144832	0.000333546	0	0.000624352	0.000162857	0.000585112	0.000210634	0.000229468	0	0.000196776	0	0.000720152	0	0.000320454	0	0	0	0.000239514	0	0.000197372	0.000310875	0	0	0	0.00106328	0	0.000279256	0	0	0	0	0.000517108	0	0	0	0.000255379	0.000376821	0	0	0.000201817	0.000226048	0	0	0.00161763	0	0	0
PEX16	0.0705895	0.0615226	0.0819042	0.0717776	0.0754506	0.0526297	0.0832873	0.112569	0.118839	0.0598136	0.0657954	0.0461363	0.0817101	0.18079	0.0936363	0.122939	0	0.101802	0.108608	0.0787677	0.0892567	0.112494	0.0515767	0.123518	0.0719015	0.0600052	0.149488	0.0407381	0.0614949	0.0561821	0.0888033	0.145159	0.0823803	0.0717467	0.0382628	0.0499264	0.103751	0.0718873	0	0.0691696	0.0883486	0.0542896	0.114996	0.0549071	0.0485946	0.0809681	0.0805575	0.0765234
LARGE2	0.000749112	0.000500677	0.000285798	0.00101884	0.000178405	0.000812018	0.000436129	0.000372765	0.000953943	0.000877226	0.0004254	0	0.00151346	0.000546711	0.00074869	0.00162275	0	0.00036274	0.000602752	0	0.00099623	0.00196425	0	0.00128702	0.000464178	0.00076716	0	0.000556382	0.00107986	0.000197927	0	0.000284405	0.000636811	0.000492028	0	0.000300188	0.000466699	0.0007706	0	0.000550236	0.000864647	0.000530026	0.000340163	0.000469169	0	0	0	0.0289417
PHF21A	1.375	1.45205	1.50682	1.36232	1.31832	1.36567	1.30257	1.39667	1.40069	1.44442	1.32354	1.16131	1.3527	1.37007	1.33371	1.37045	1.50178	1.35333	1.38666	1.49708	1.34608	1.4959	1.27826	1.3323	1.46065	1.2587	1.54546	1.42495	1.22406	1.34825	1.25853	1.51296	1.31283	1.40564	1.32523	1.37613	1.46905	1.38162	0	1.46901	1.42762	1.33556	1.44393	1.34137	1.56625	1.42701	1.40774	1.24705
CREB3L1	0.0199519	0.0236909	0.0244909	0.0362158	0.0332012	0.020418	0.0241968	0.0247104	0.0296492	0.0192606	0.0247346	0.0240325	0.0182492	0.0305781	0.0301895	0.0271818	0	0.0276511	0.0263578	0.0189744	0.0183001	0.0258555	0.0117209	0.0243109	0.039505	0.0216387	0.0480592	0.01351	0.027575	0.0188447	0.00853472	0.0242191	0.0202028	0.0150174	0.0169225	0.0160974	0.0161744	0.0162734	0	0.0448706	0.0286731	0.0107852	0.0273335	0.00928865	0.0162229	0.0105216	0.0394844	0.0693742
DGKZ	0.858446	1.04455	1.10996	0.999375	1.19333	0.958945	1.3354	1.25598	1.48595	1.13965	1.08559	0.916784	1.19678	1.34296	1.36834	1.34677	1.02206	1.21446	1.18675	1.25884	1.21001	1.18056	0.898399	1.33468	1.16473	1.01383	0.907999	0.892916	0.922696	0.929442	1.18584	1.21707	1.12765	1.23481	0.804016	1.26053	1.41183	1.20207	0	1.095	1.35221	1.07275	1.02383	1.22463	1.35738	1.33895	1.47917	1.31529
MDK	0.0111405	0.016108	0.0166662	0.0266388	0.0212358	0.0165061	0.0272736	0.0286285	0.0339528	0.012256	0.0127198	0.0109991	0.0197586	0.0319231	0.025957	0.026233	0	0.0190138	0.0266709	0.0256991	0.0262156	0.0158307	0.00796407	0.0206203	0.0156809	0.0102703	0.0341968	0.0213719	0.0186494	0.0191882	0.0193772	0.0259084	0.0188762	0.0186152	0.00639021	0.0145637	0.0269369	0.0215297	0	0.0118683	0.0224429	0.0126146	0.020234	0.0257037	0.030482	0.00913681	0.0110931	0.104393
AMBRA1	1.01431	1.13839	1.14867	1.14501	1.12245	1.08299	1.04672	1.22874	1.30116	1.07408	1.04719	1.04849	1.01632	1.37825	1.31962	1.29463	0.988473	1.29074	1.23123	1.2668	1.23364	1.29341	1.02601	1.31887	1.02455	1.0167	1.00538	0.956885	1.09341	1.05492	1.0366	1.27901	1.24891	1.22023	1.05128	1.17426	1.30191	1.08372	0	1.1026	1.25559	1.0362	1.25416	0.923283	1.10585	1.52883	1.29264	1.24678
HARBI1	0.0330201	0.0297157	0.0481853	0.0404264	0.0357785	0.0246557	0.0236494	0.0352147	0.0483194	0.0326454	0.0273182	0.0291156	0.0326524	0.0665272	0.0482888	0.0554389	0	0.0412856	0.0339387	0.0365079	0.0292553	0.0327174	0.0377915	0.0497654	0.0201781	0.0329551	0.0138274	0.0191345	0.0322036	0.0226187	0.0346029	0.0392365	0.0355348	0.0423084	0.0189278	0.0401337	0.0476869	0.0400852	0	0.0255849	0.0351899	0.0144307	0.0285413	0.0205424	0.0210952	0.0276438	0.0406132	0.0530133
ATG13	0.374974	0.379215	0.47485	0.320025	0.341344	0.346549	0.388812	0.445792	0.445515	0.39157	0.396624	0.323944	0.31213	0.476097	0.424335	0.375662	0.389742	0.368584	0.475778	0.406349	0.396333	0.484632	0.288154	0.434404	0.413103	0.364963	0.581249	0.339625	0.378474	0.347722	0.357912	0.492832	0.408751	0.481738	0.333	0.370196	0.459078	0.360848	0	0.396578	0.369907	0.396501	0.461939	0.323413	0.392463	0.452046	0.390606	0.264288
ARHGAP1	0.237081	0.27093	0.340926	0.248927	0.258777	0.247305	0.265918	0.330648	0.361006	0.2596	0.294347	0.244042	0.261477	0.402594	0.415196	0.324655	0.122572	0.344427	0.315948	0.314522	0.321443	0.362879	0.295674	0.341488	0.302262	0.30009	0.39251	0.1955	0.245152	0.208971	0.300104	0.420146	0.340906	0.28241	0.220092	0.296563	0.342974	0.263382	0	0.303374	0.324041	0.261509	0.348183	0.249541	0.285366	0.208368	0.337603	0.122918
ZNF408	0.0212265	0.0189883	0.0251224	0.0145376	0.0163846	0.0195575	0.0299396	0.0290376	0.0330799	0.0227048	0.0226502	0.0122694	0.0261332	0.0367611	0.0281211	0.0287954	0	0.0297316	0.0402398	0.0239524	0.0294594	0.0393964	0.00908634	0.0339238	0.027447	0.0250609	0.0458644	0.0143245	0.0221526	0.0134698	0.0197218	0.0422347	0.0250669	0.0239732	0.0195026	0.0182066	0.0339317	0.021943	0	0.0302139	0.0242161	0.0158816	0.0317571	0.0205376	0.0211098	0.0191388	0.0147182	0.0470848
F2	0.00479558	0.00625947	0.00881411	0.0107033	0.00650174	0.00388247	0.00649483	0.00559749	0.00510389	0.00344095	0.00304091	0.0021076	0.00590931	0.00546137	0.00496426	0.00629702	0	0.0029033	0.00562837	0.00252238	0.00452394	0.00597548	0.00233413	0.00809608	0.00523279	0.00436077	0	0.00411175	0.00838658	0.00308665	0.00273143	0.00455504	0.00478155	0.00745061	0.00419426	0.00403534	0.00546605	0.00527358	0	0.00416324	0.00474901	0.0052931	0.00443649	0.000757601	0.00329815	0.0034995	0.00390765	0.0323547
CKAP5	0.782729	0.765695	0.852009	0.726435	0.706674	0.731895	0.837439	0.813154	0.811611	0.780262	0.843883	0.696919	0.710629	0.880719	0.789901	0.832034	0.362262	0.808778	0.850315	0.790989	0.790697	0.941426	0.548182	0.827474	0.856317	0.757839	1.00295	0.688924	0.911717	0.638613	0.638334	0.961345	0.856526	0.807723	0.637365	0.742517	0.870225	0.735256	0	0.787759	0.736957	0.858101	0.897077	0.61932	0.772776	0.836298	0.813978	0.493844
LRP4	0.101936	0.109602	0.21841	0.181476	0.133407	0.0860816	0.258193	0.309458	0.489451	0.249739	0.276119	0.165451	0.175377	0.523278	0.205914	0.148096	0.0684181	0.131826	0.538821	0.302995	0.421641	0.207502	0.0528176	0.226869	0.12066	0.0816843	0.285033	0.0747534	0.149353	0.0951209	0.176697	0.48535	0.267915	0.460554	0.159179	0.219086	0.339834	0.233843	0	0.0995757	0.0974694	0.0914426	0.561412	0.184495	0.261009	0.229497	0.141372	0.17111
C11orf49	1.2891	1.37948	1.45855	1.32824	1.33264	1.27625	1.13145	1.40375	1.49768	1.34686	1.37462	1.43735	1.32006	1.64293	1.50729	1.51012	1.34337	1.48264	1.37463	1.46599	1.45569	1.50369	1.45775	1.44983	1.34617	1.32535	1.38727	1.10397	1.31822	1.18354	1.23551	1.38546	1.4286	1.35452	1.37266	1.44759	1.37962	1.24432	0	1.35634	1.46304	1.46405	1.51079	1.16737	1.2741	1.41631	1.52599	1.08094
ARFGAP2	0.189653	0.182374	0.23363	0.173349	0.181402	0.228952	0.275128	0.318526	0.307736	0.250125	0.299025	0.168278	0.215505	0.413315	0.27488	0.300727	0.22589	0.246551	0.336086	0.236174	0.261076	0.339171	0.188597	0.304679	0.29465	0.244516	0.130818	0.205899	0.240224	0.177736	0.251769	0.376268	0.284974	0.280782	0.169053	0.207079	0.360899	0.239038	0	0.245139	0.285382	0.235166	0.245754	0.271468	0.262744	0.324789	0.247284	0.338782
PACSIN3	0.00342576	0.00570116	0.0037741	0.00455534	0.00844509	0.00435359	0.00612202	0.00825963	0.0105931	0.00382218	0.00266604	0.00300933	0.00674476	0.0135869	0.01871	0.00445239	0	0.0149249	0.00790332	0.00749157	0.0139184	0.00670238	0.00366522	0.00602292	0.00570929	0.00634547	0	0.00154456	0.00512913	0.00187098	0.00231618	0.0120816	0.00677741	0.0056162	0.0034499	0.00490307	0.00735118	0.00908075	0	0.00626469	0.0103412	0.00164076	0.000803104	0.00583887	0.00598913	0.00786955	0.0177111	0.00266768
DDB2	0.126424	0.103375	0.133806	0.116733	0.106151	0.0737809	0.0601856	0.112363	0.11302	0.097337	0.0792694	0.0763247	0.092392	0.159207	0.16919	0.148393	0.154238	0.144586	0.129113	0.128496	0.0842327	0.149614	0.0998486	0.132448	0.0998728	0.10241	0.303512	0.0753637	0.128848	0.105124	0.12681	0.137518	0.137565	0.134539	0.0972115	0.0850698	0.132147	0.139249	0	0.122787	0.123845	0.0834297	0.187877	0.078303	0.114782	0.0296102	0.127921	0.0974639
ACP2	0.0684155	0.0855044	0.0942473	0.0617534	0.0689719	0.0983467	0.0541925	0.102481	0.117182	0.0728743	0.0944217	0.038828	0.0746282	0.134904	0.115408	0.0928912	0	0.08517	0.124705	0.0778044	0.103687	0.10239	0.0507989	0.12446	0.108216	0.0849555	0.138368	0.0563959	0.0666753	0.0670397	0.0678413	0.0928637	0.0722171	0.0868266	0.0301221	0.0751573	0.0918217	0.0787122	0	0.074501	0.107447	0.0560336	0.0888061	0.0596953	0.0673435	0.0930434	0.0788163	0.0348212
NR1H3	0.140322	0.143241	0.202209	0.161127	0.132043	0.109016	0.168995	0.190369	0.232585	0.148049	0.107058	0.122321	0.105805	0.248851	0.217508	0.196126	0.128436	0.160382	0.174975	0.126084	0.15707	0.205677	0.141156	0.253648	0.119111	0.129015	0.169573	0.128746	0.156786	0.113867	0.141747	0.206738	0.204091	0.233431	0.107659	0.16629	0.234877	0.168698	0	0.182685	0.184748	0.119249	0.179426	0.1462	0.173766	0.0953235	0.157886	0.199028
MADD	0.563864	0.579926	0.589909	0.51083	0.580975	0.616911	0.767914	0.681294	0.645131	0.618313	0.636902	0.477513	0.494516	0.607495	0.708815	0.54459	0.432831	0.663257	0.654776	0.61186	0.630412	0.718438	0.428255	0.649018	0.649853	0.580425	0.662598	0.540402	0.512471	0.501807	0.519375	0.743469	0.641562	0.621797	0.400521	0.610834	0.644411	0.543841	0	0.595846	0.610545	0.473263	0.549849	0.595852	0.65781	0.692997	0.657812	0.727136
MYBPC3	0.00176715	0.00363052	0.00968702	0.0129199	0.00623485	0.00591899	0.00216264	0.00528976	0.00786626	0.00322635	0.00273632	0.00440463	0.00116245	0.00824331	0.00323349	0.00648376	0	0.00684415	0.00673551	0.00482464	0.00883548	0.00962055	0	0.00669586	0.00383342	0.00384922	0	0.00510324	0.0119363	0.00436229	0.00338086	0.00938294	0.00738809	0.00852467	0	0.00639845	0.00498827	0.00234771	0	0.00293975	0.007834	0.00331611	0.00740105	0.00230682	0.00440087	0.00171821	0.00507311	0.0130111
SPI1	0.0210538	0.0221664	0.0387929	0.0457719	0.0232182	0.020545	0.014473	0.021818	0.0360997	0.0155947	0.0150583	0.00832217	0.0153587	0.0620038	0.0237655	0.0518352	0	0.0313305	0.0441607	0.0169714	0.0236575	0.0428437	0.0136641	0.0317956	0.0116612	0.0104654	0	0.0246363	0.0575599	0.036506	0.0185079	0.0372733	0.0262895	0.045927	0.0086543	0.0164944	0.019234	0.0110991	0	0.0148323	0.0272803	0.0236768	0.0537637	0.00651493	0.0108221	0.0247227	0.0209364	0.0729734
SLC39A13	0.076781	0.0863761	0.104406	0.111444	0.103355	0.0853471	0.0967507	0.150805	0.137707	0.0732537	0.0805203	0.0558389	0.0998407	0.176943	0.136907	0.114776	0	0.121092	0.129038	0.109978	0.132207	0.114381	0.0466741	0.110504	0.0793914	0.080602	0.143357	0.082733	0.0969077	0.0803317	0.092918	0.159865	0.107953	0.0811078	0.0432578	0.0684337	0.13497	0.0917797	0	0.100459	0.111563	0.0677688	0.141733	0.0657483	0.0970508	0.100053	0.0788764	0.0749012
PSMC3	0.0986081	0.0843677	0.114344	0.0985113	0.0833444	0.0846128	0.137634	0.129632	0.132166	0.0711341	0.0922395	0.0620111	0.0799925	0.176868	0.103379	0.127127	0.122572	0.104688	0.149465	0.0752194	0.113943	0.115895	0.0508437	0.144669	0.113881	0.0838039	0	0.0685444	0.107903	0.0627593	0.0973705	0.141519	0.0807147	0.0923753	0.0316925	0.0602441	0.155719	0.0810497	0	0.0884039	0.104116	0.0697141	0.103041	0.108968	0.108002	0.152654	0.0696879	0.0771155
RAPSN	0.00141885	0.000929609	0.00130392	0.000952112	0.00169268	0.0013698	0.00223932	0.00124827	0.00162424	0.00166638	0.000441758	0	0.00180661	0.00284653	0.00206147	0.00166198	0	0.00185438	0.000526382	0.000787724	0.00100182	0.00164823	0	0.00153183	0	0.001609	0	0.000788604	0.00264306	0.00224428	0.00125727	0.00229179	0.000968839	0.000383111	0	0.000684831	0.00144515	0.000793299	0	0.00102691	0.00170978	0.000936059	0.00217846	0.00158543	0.000621523	0.00549539	0.00125019	0.0105746
CELF1	1.59434	1.52879	1.52819	1.46528	1.46798	1.58447	1.50496	1.55924	1.624	1.53267	1.6529	1.47657	1.50466	1.66911	1.78752	1.62974	0.675635	1.7669	1.56203	1.7939	1.57429	1.59931	1.5033	1.61939	1.61663	1.61854	1.35478	1.46384	1.42302	1.57269	1.6036	1.8045	1.60431	1.56881	1.49017	1.57368	1.58913	1.49022	0	1.47224	1.58895	1.29993	1.56265	1.47846	1.64256	1.58932	1.53808	1.5055
NDUFS3	0.182484	0.174898	0.191385	0.16144	0.162973	0.183583	0.266779	0.242058	0.240438	0.130474	0.181573	0.109947	0.167371	0.301734	0.210862	0.211918	0.101359	0.183	0.268232	0.176451	0.207695	0.190366	0.105218	0.255755	0.196302	0.15711	0.25483	0.163349	0.235468	0.142958	0.178193	0.26953	0.17529	0.220412	0.0936999	0.166378	0.268457	0.170674	0	0.189293	0.204633	0.143843	0.190184	0.14129	0.224214	0.194572	0.120711	0.1958
KBTBD4	0.0546015	0.0496398	0.0823014	0.0607887	0.0562636	0.0664652	0.071832	0.0769877	0.095861	0.0578159	0.069283	0.0368215	0.0405645	0.128008	0.0597291	0.0889375	0.128436	0.0655266	0.115591	0.0621996	0.0784884	0.0897212	0.0361376	0.0998417	0.0684444	0.0548262	0.0949011	0.0451988	0.085369	0.0391506	0.0471707	0.135237	0.0580301	0.0851733	0.0282917	0.058411	0.116149	0.0614937	0	0.0656272	0.071463	0.0473522	0.076105	0.0533497	0.0615804	0.0942394	0.0497683	0.10133
FAM180B	0.000599224	0.000609642	0.000809322	0.00197258	0.000237726	0.000537394	0	0.000799828	0.00123757	0.00126593	0.000247256	0.000350978	0.000447256	0.00112945	0.000907381	0.00121628	0	0.00109339	0.0012575	0.00056842	0.00120942	0.000941124	0	0.00211531	0.000700041	0.000237108	0	0.000246264	0.00122746	0.000366877	0	0.00047815	0.000571091	0.00177377	0	0.000338435	0.000644064	0.00155492	0	0.000579069	0.00118854	0	0.000830893	0	0	0.00313358	0.00260089	0
C1QTNF4	0.101624	0.11372	0.194274	0.211215	0.198699	0.188101	0.460805	0.256776	0.366849	0.169044	0.315219	0.122725	0.156534	0.322901	0.172064	0.278947	0.285908	0.215962	0.387373	0.196484	0.317307	0.28989	0.169591	0.36557	0.292539	0.183586	0.287151	0.136239	0.30339	0.129809	0.245876	0.402886	0.219362	0.344517	0.112311	0.180025	0.379786	0.153243	0	0.208701	0.209692	0.218153	0.163652	0.369762	0.41734	0.227653	0.10624	0.296209
MTCH2	0.424251	0.437951	0.477095	0.43362	0.417934	0.403714	0.356294	0.50999	0.531018	0.438824	0.484382	0.406782	0.400198	0.6403	0.509974	0.558274	0.168782	0.476559	0.454303	0.517452	0.515353	0.588634	0.339031	0.461928	0.452893	0.453679	0.727712	0.306781	0.474406	0.35155	0.411759	0.564124	0.493988	0.431784	0.341762	0.524197	0.47786	0.415511	0	0.453729	0.530443	0.405026	0.504037	0.406939	0.408301	0.45321	0.391503	0.183858
AGBL2	0.0152102	0.0209206	0.0309929	0.0476599	0.0363022	0.0168238	0.00682337	0.00926728	0.015099	0.00799973	0.00697409	0.00396111	0.00882621	0.0284185	0.012102	0.0204453	0	0.0153539	0.00811352	0.00827995	0.0100086	0.0167113	0.00794762	0.0225789	0.0126179	0.0147141	0	0.0109447	0.0410059	0.0200499	0.00741695	0.0188734	0.0106471	0.0149932	0.0133506	0.00825989	0.0156714	0.00927303	0	0.0109013	0.0144298	0.0117881	0.0121767	0.00682161	0.0117796	0.0162447	0.0111075	0.0316871
FNBP4	1.07362	1.14174	1.10611	0.959756	0.958468	0.836633	0.74748	1.01601	1.11703	0.90561	0.983473	0.934147	0.985891	1.42795	1.21449	1.18833	0.587099	1.19638	0.991229	1.07586	1.12374	1.19644	0.738105	1.19651	0.892398	0.941413	1.0938	0.697124	0.877386	0.854697	0.8053	1.28214	1.00353	1.02533	0.743259	1.14305	0.962997	0.920308	0	0.981571	1.09559	0.777433	1.14684	0.688988	0.70018	1.28867	1.02651	0.866889
NUP160	0.464377	0.4291	0.550874	0.439568	0.441242	0.353439	0.528568	0.509078	0.531076	0.473175	0.367395	0.368022	0.430221	0.588667	0.548171	0.463699	0.408676	0.426101	0.426771	0.432109	0.517472	0.637648	0.257474	0.58485	0.411753	0.35599	0.339922	0.295761	0.471746	0.336178	0.433997	0.651212	0.55871	0.584893	0.375972	0.50276	0.609871	0.447453	0	0.554176	0.446996	0.467964	0.525952	0.344388	0.43387	0.472756	0.454728	0.414244
PTPRJ	0.864807	1.02327	1.1723	1.0537	1.08433	0.965787	1.09929	1.1182	1.31938	1.07314	0.974001	1.03398	1.04455	1.17431	1.25387	1.25136	0.887595	1.16142	1.0146	1.24541	1.24775	1.23484	1.01435	1.29036	1.03455	1.00249	1.29045	0.757134	0.811099	0.855577	0.809829	1.06393	1.12759	1.18229	0.873974	1.3377	1.17824	1.00698	0	1.16453	1.28426	0.880087	0.93748	0.98874	1.03936	1.30991	1.48157	1.47154
FOLH1	0.0176695	0.0168393	0.0177287	0.0275728	0.0224648	0.0175771	0.0138851	0.0153467	0.0160251	0.00593479	0.00923876	0.0104116	0.015081	0.0170652	0.0136814	0.0112183	0	0.00926953	0.0117014	0.0104669	0.00886553	0.011708	0.020395	0.0205024	0.0182238	0.0213351	0.0399667	0.023828	0.0316637	0.0210999	0.0258028	0.0137583	0.0176269	0.0142469	0.0092745	0.0100244	0.0135427	0.0168806	0	0.00674517	0.00995785	0.00864267	0.01476	0.00564846	0.00971621	0.0147038	0.0165541	0.0190612
TRIM48	0.000392025	0.000428296	0.000342125	0	0.000555486	0.00044618	0.00175337	0.00059675	0.000336689	0.000735023	0.000584469	0.00143535	0.000787044	0	0.000739668	0	0	0.000220116	0	0.000219531	0	0	0	0	0.00217533	0.000371713	0	0.000403337	0.000241093	0.000489478	0.00062565	0.000285985	0.000575439	0	0.000951519	0.000147492	0.000497733	0.000492732	0	0	0.000183948	0.000857109	0.000306446	0.00100361	0	0	0	0.00330497
TRIM51	0.000470149	0.000533687	0.00115091	0.00219473	0.000965308	0.00138098	0.000703292	0	0.000159255	0.000355697	0.00039642	0.000226958	0.000430101	0.00205916	0.000582189	0.000534656	0	0.000759969	0.000708695	0.000607147	0.000396701	0.00245353	0	0.000475174	0.00116663	0.00114015	0	0.00093249	0.0023019	0.00194577	0.000588923	0.000254384	0.000717266	0.00029845	0	0.000687541	0.00074141	0.000280554	0	0.000279074	0.000368585	0.000362867	0	0	0	0	0	0
OR5AS1	0	0.000141815	0.00054394	0.000729446	0	0.00021945	0.000461799	0.000195124	0.00024099	0.00153049	0.000630168	0.000390536	0.00214979	0.000476748	0.000484695	0.00172996	0	0.000883998	0.00080169	0.000718325	0.00065237	0.000297736	0	0.00073358	0.000717456	0.000673608	0	0.000343586	0.000884675	0.00108658	0.00067192	0	0.000632316	0.000389372	0.00266383	0.00058726	0.000682579	0.00105952	0	0.000541028	0.0010124	0.00031891	0	0	0	0	0.000559056	0.00254359
OR9G4	0	0.000297346	0.00163059	0.00149935	0.00241506	0.000403144	0	0.00154011	0.00307732	0.000438652	0.000443965	0.000559878	0.000310681	0.00114111	0.00058442	0.000317006	0	0.00222463	0.00213254	0.00104324	0.00121687	0.00246884	0	0.00291508	0.00201143	0.000682246	0	0.000623724	0.00230869	0.00140159	0	0.00150076	0.000921165	0.00206271	0.00092144	0.00143964	0.000178441	0	0	0.000352824	0.000408264	0.000288294	0.00261216	0	0.000216971	0.00436197	0.000485584	0.00186299
LRRC55	0.0054125	0.00335898	0.00738662	0.005574	0.00537868	0.00904753	0.00139841	0.00235256	0.00928263	0.00677024	0.0115034	0.00430922	0.0046787	0.00608685	0.00806047	0.00564432	0	0.00942176	0.00436381	0.00501645	0.0091748	0.0103567	0.00188618	0.0153699	0.0064258	0.0140172	0	0.00419343	0.00366698	0.00353519	0.00678355	0.00513692	0.00466109	0.00544054	0.00515284	0.00559478	0.00566046	0.000934628	0	0.00718709	0.00161554	0.00192168	0.004033	0	0.00740754	0.0149932	0.00870911	0
APLNR	0.000229895	0.000402353	0.000305714	0.000270259	0.000675865	0.00135733	0.00210085	0.00132766	0.000933024	0	0	0	0.00181373	0	0.00123666	0.000291823	0	0	0.0004827	0.000808375	0	0.00188712	0	0	0	0	0	0.001064	0.000832424	0.00145429	0.00305638	0.00241381	0.00155038	0.00035036	0	0	0.000619383	0.00157755	0	0	0	0.00019891	0.00044857	0	0	0.00200388	0	0.0250739
TNKS1BP1	0.123165	0.175625	0.14272	0.101968	0.130469	0.144138	0.151395	0.211896	0.21696	0.139368	0.178263	0.129368	0.172758	0.197185	0.236963	0.198032	0.283797	0.237162	0.173832	0.195058	0.193028	0.243589	0.116148	0.213594	0.147154	0.129637	0.12372	0.100751	0.065049	0.134646	0.140159	0.21203	0.157521	0.121947	0.0793033	0.200275	0.120396	0.191894	0	0.145204	0.220448	0.0817429	0.158762	0.116836	0.116208	0.203003	0.26049	0.152579
SSRP1	0.185157	0.182444	0.178935	0.12545	0.14441	0.160237	0.282471	0.251288	0.189627	0.180077	0.202574	0.140201	0.182578	0.201133	0.198033	0.148091	0.0684181	0.151593	0.232692	0.187472	0.184688	0.218099	0.147432	0.187354	0.221905	0.187744	0	0.137955	0.142458	0.138732	0.196542	0.216429	0.204764	0.177111	0.113258	0.164679	0.227642	0.21759	0	0.16575	0.139765	0.144221	0.169359	0.195985	0.207733	0.202267	0.152393	0.36987
P2RX3	0.00361771	0.00161443	0.00431176	0.00289839	0.0019506	0.00209215	0.00132601	0.00133471	0.00420945	0.00130118	0.00157957	0.00329074	0.000457035	0.00417797	0.00214986	0.00321896	0	0.00280798	0.00172847	0.00414503	0.0033989	0.00309082	0.00143273	0.00560072	0.00376624	0.00111321	0	0.00117953	0.00438041	0.00244257	0.0020492	0.00323491	0.00174165	0.0023054	0.000829494	0.00241725	0.00200662	0.000577957	0	0.00151664	0.00483877	0.00207552	0.00259255	0.000731676	0.00194742	0	0.00521574	0
AP000781.2	0.000439176	0.00057163	0.000667738	0.000287434	0.000662533	0.000521268	0	0.000357208	0.00103105	0.000741927	0	0	0	0.000615276	0.000606247	0	0	0.000260153	0	0.000718733	0.000716404	0.000809776	0.00137343	0.00121641	0	0.000440224	0	0	0.000617852	0.00120996	0.000561559	0.000742064	0.000428785	0.000514106	0	0	0.000463984	0	0	0	0	0	0	0	0.00046018	0	0	0.0118754
RTN4RL2	0.211269	0.31115	0.310356	0.179518	0.277642	0.245104	0.512974	0.288526	0.429517	0.245438	0.244642	0.188726	0.249718	0.20009	0.32475	0.292215	0	0.331996	0.350238	0.239028	0.323325	0.332003	0.179541	0.48155	0.299581	0.235133	0.138811	0.178879	0.157669	0.250355	0.280332	0.314721	0.221648	0.250005	0.0583579	0.305822	0.304484	0.302814	0	0.305056	0.339454	0.147066	0.285796	0.298227	0.278687	0.782927	0.362721	0.523711
SLC43A1	0.0700225	0.0998495	0.0587856	0.0368405	0.04738	0.0542863	0.0973246	0.106286	0.092755	0.0548167	0.0502077	0.0533963	0.0539385	0.0458819	0.0616398	0.0474168	0	0.0807072	0.0643558	0.072037	0.053648	0.0904094	0.0609568	0.0577366	0.0560646	0.0544308	0.146297	0.0915013	0.0455777	0.0664902	0.138832	0.0658272	0.0983287	0.0593407	0.054766	0.0857958	0.104018	0.10671	0	0.0644497	0.060488	0.0602196	0.0623722	0.121322	0.10765	0.0648626	0.0542274	0.172373
TIMM10	0.0392338	0.0361075	0.0487276	0.0471051	0.0430532	0.0357996	0.085559	0.0792594	0.0705214	0.0336682	0.0526715	0.0128941	0.031482	0.0759955	0.0385842	0.0495579	0	0.0380056	0.0980215	0.0327399	0.0558915	0.0680948	0.0197633	0.0659501	0.0564062	0.0287133	0.0753581	0.0297085	0.0700354	0.0264851	0.0351368	0.0822069	0.0417203	0.0641801	0.00712913	0.0242983	0.0739059	0.0427026	0	0.0664683	0.0420677	0.0331332	0.0564072	0.0370279	0.0469664	0.0528283	0.0229914	0.0695305
SMTNL1	0.00215886	0.00247681	0.0127942	0.0102418	0.0100521	0.00350444	0.00215768	0.00695124	0.0058743	0.00346186	0.00150053	0.00170653	0.00017949	0.0110545	0.00268948	0.00801466	0	0.00739405	0.00552441	0.00266398	0.00484542	0.0115989	0	0.00663857	0.00181398	0.000430113	0	0.0041919	0.0136773	0.00696734	0.00280667	0.0170996	0.00335315	0.00725219	0.000705554	0.00259241	0.00362675	0.00137131	0	0.00792088	0.00469378	0.00267982	0.018626	0.00135114	0.00148872	0.0193078	0.00479614	0.00761918
UBE2L6	0.0354373	0.0368829	0.0582828	0.0365943	0.0332006	0.0374546	0.0521278	0.0615867	0.0556403	0.0474426	0.0441242	0.0232475	0.0281611	0.0862159	0.0529359	0.0555275	0	0.0511685	0.0866579	0.027347	0.0492446	0.0781919	0.0256643	0.0782829	0.0554449	0.0367026	0	0.0246444	0.0464559	0.0259371	0.0527319	0.065166	0.0427411	0.0566955	0.0226764	0.0288199	0.0975668	0.0546881	0	0.0728723	0.0459183	0.0291633	0.0592415	0.0264273	0.0440537	0.104438	0.0330627	0.0528749
SERPING1	0.109393	0.0783255	0.113808	0.0479433	0.0474473	0.0742558	0.124434	0.109839	0.0677171	0.0871629	0.0489904	0.042347	0.0816755	0.106021	0.0826526	0.0517468	0	0.0712532	0.102059	0.0727515	0.062294	0.115891	0.0538527	0.0713703	0.0685301	0.0554603	0.122404	0.107984	0.0628894	0.0805862	0.131126	0.0903394	0.0831066	0.0939844	0.0533467	0.065053	0.108215	0.0915676	0	0.0880481	0.0648436	0.0930349	0.0926685	0.0594854	0.107377	0.0464612	0.0398701	0.0816216
YPEL4	0.199886	0.217432	0.258455	0.188026	0.179126	0.20342	0.258351	0.322312	0.272762	0.185533	0.186973	0.121251	0.183821	0.409611	0.222874	0.252148	0	0.200482	0.331061	0.180707	0.228819	0.35606	0.0891745	0.289713	0.226859	0.1725	0.146083	0.265328	0.286525	0.221924	0.191339	0.413182	0.289288	0.234846	0.134413	0.147693	0.252999	0.242777	0	0.226792	0.214105	0.195697	0.344958	0.203086	0.209294	0.0646237	0.121832	0.154685
CLP1	0.0424392	0.0454748	0.0727229	0.0616834	0.0506223	0.0370955	0.0764389	0.0615004	0.0826653	0.0625245	0.0586037	0.0402166	0.0468154	0.0975533	0.0619419	0.0739721	0.0684181	0.06409	0.071875	0.0557546	0.0545874	0.0730019	0.0376841	0.103501	0.0432119	0.0543811	0.0931177	0.0348006	0.0491302	0.0504125	0.0495275	0.0635265	0.0518839	0.0936059	0.0290974	0.0504447	0.0821311	0.0547276	0	0.0466765	0.0645043	0.031345	0.0460264	0.0422014	0.0492523	0.0805648	0.0874692	0.187915
ZDHHC5	0.196529	0.234218	0.278448	0.186698	0.206966	0.175203	0.334248	0.261246	0.289309	0.262721	0.239113	0.166904	0.218567	0.242488	0.283692	0.249143	0	0.216437	0.279848	0.223968	0.242801	0.289158	0.189153	0.29872	0.228182	0.170105	0.227471	0.166462	0.178877	0.1654	0.210971	0.295114	0.232447	0.310044	0.147706	0.265017	0.313125	0.265722	0	0.242851	0.257373	0.163923	0.21287	0.211814	0.20284	0.377713	0.256335	0.368718
MED19	0.0894249	0.0931645	0.142346	0.120525	0.100217	0.0908382	0.152671	0.201893	0.186651	0.112401	0.144833	0.0802168	0.125287	0.303037	0.188657	0.18384	0.157472	0.149811	0.199964	0.108183	0.143095	0.198196	0.0544182	0.191005	0.102505	0.0858302	0.0764802	0.0743753	0.161608	0.0675333	0.125712	0.25946	0.139626	0.15604	0.0488797	0.0924407	0.215992	0.135283	0	0.159039	0.14959	0.106985	0.159218	0.0637196	0.10073	0.186359	0.116506	0.112775
TMX2-CTNND1	0.000108739	0	0.000796653	0.000856048	0.000362348	0.000324261	0.00052533	0.000575728	0.00069321	0.00098956	0.00074799	0.00104035	0.000692869	0	0.000205083	0.00146388	0	0.00144073	0.000161074	0.000163562	0.00150546	0.00121309	0	0.0017122	0.00205823	0.000257189	0	0.000501385	0.000411809	0.000970358	0	0.00193768	6.59012e-05	0.00119538	0	0.00174683	0.0006053	0	0	0.000332448	0.000886229	0.00114833	0.00036874	0.000990458	0.000369754	0.00234618	0.000873209	0
BTBD18	0.00274632	0.00415561	0.0269666	0.0415956	0.0287668	0.00908848	0.00579855	0.0113343	0.0327182	0.00466324	0.00453139	0.00122	0.00132449	0.0685013	0.01161	0.0321315	0	0.0311873	0.0216486	0.0103518	0.0284061	0.0384092	0	0.040391	0.00337101	0.00174177	0	0.00835911	0.049017	0.013537	0.0016835	0.0547675	0.00656947	0.0282556	0.0026152	0.0119063	0.0147851	0.00260203	0	0.00837536	0.0266883	0.00854511	0.0431133	0.00100095	0.00812986	0.026859	0.0125142	0.010209
CTNND1	0.582409	0.485408	0.577958	0.750442	0.703083	0.681526	0.517846	0.590261	0.71714	0.558172	0.741228	0.485715	0.46776	0.697994	0.756202	0.785594	0	0.839059	0.658935	0.846571	0.616707	0.760654	0.300404	0.635151	0.698178	0.57338	0.296101	0.443051	0.813126	0.505134	0.342168	0.799734	0.58928	0.545733	0.535955	0.525581	0.673813	0.484267	0	0.588391	0.675636	0.495909	0.584957	0.421543	0.601951	0.594247	0.585093	0.407299
OR9Q1	0.0519106	0.038878	0.0520526	0.108761	0.0843308	0.03738	0.0131598	0.0290887	0.0812744	0.032205	0.10567	0.0359358	0.0196831	0.0638047	0.0840555	0.133809	0.157668	0.0921439	0.0483312	0.0675492	0.0772673	0.0583872	0.0235354	0.123103	0.0394024	0.0504906	0	0.0186003	0.0452095	0.0504899	0.018333	0.0467201	0.0479497	0.0410411	0.0338055	0.0568711	0.030767	0.0282661	0	0.0309716	0.0676852	0.0259906	0.0516258	0.0178108	0.0255089	0.0525425	0.12144	0.0122871
OR9I1	0.000478243	0.000104761	0.000450623	0.00082939	0.00024896	0.000344004	0	0	0.000670301	0.000979459	0	0	0.00030749	0.000669047	0.000442973	0.00138525	0	0.000830146	0.00017084	0.000254638	0	0.000788479	0	0.00143687	0.000621435	0	0	0.000309026	0.00036839	0	0	0.00103488	0.000411703	0	0	0	0.000339546	0	0	0.000668914	0.000868138	0.000391975	0	0	0	0	0.003221	0
OR9Q2	0.00131194	0.00149109	0.00114706	0.00292956	0.00215138	0.00405587	0	0.000996974	0.00216308	0.00258091	0.00411707	0.00185675	0.00198332	0.000454409	0.00258303	0.00372391	0	0.00373176	0.00160997	0.00255011	0.00421281	0.00259122	0	0.00344332	0.0023221	0.00118608	0	0.000481085	0.00169028	0.000776516	0	0.00126045	0.00186124	0.00205362	0.00127499	0.00197574	0.000810662	0.00136368	0	0.00158403	0.00327324	0.000521664	0.00294775	0.00120437	0	0.00538672	0.00409897	0
OR5B2	0.00154768	0.00145867	0.0005939	0.000210987	0.000984199	0	0	0	0.000956495	0.00148138	0	0.000880165	0.000652308	0	0.000319025	0.000171011	0	0.0012062	0.000494783	0.00147205	0.00078477	0	0	0.000403119	0	0.000843304	0	0.00194528	0.000228957	0	0.000369522	0.00290949	0.000133091	0	0.000807237	0.000491313	0.000572368	0	0	0.00159588	0.000721821	0.000671107	0.00123166	0	0	0.00172599	0.00100447	0
OR5B12	0.000399995	0	0.000289284	0.000332699	0.000885729	0.000898445	0	0.000231274	0.000172735	0.000248906	0.000442132	0.000776926	0	0	0.000321972	0.000296091	0	0	0.000265184	0.00070451	0.000329405	0.00131996	0.00111545	0.000919535	0	0	0	0.000520525	0.00143534	0	0	0.000494074	0.00055147	0.000379073	0	0.00055515	0.000302005	0	0	0.000414051	0.000323134	0.000235049	0.000276973	0	0	0	0.00258764	0
LPXN	0.185606	0.190303	0.213247	0.187865	0.182285	0.187467	0.0945426	0.210937	0.232535	0.196106	0.192576	0.153436	0.161328	0.270222	0.202506	0.237098	0	0.223008	0.194905	0.205747	0.213551	0.209116	0.103003	0.243324	0.155208	0.156734	0.308651	0.117353	0.167523	0.169121	0.107568	0.19339	0.168786	0.203792	0.130038	0.170252	0.201286	0.175079	0	0.205167	0.224381	0.13624	0.197013	0.0964573	0.135733	0.166203	0.191925	0.099533
ZFP91-CNTF	0.0128342	0.0134944	0.0224805	0.020888	0.0219784	0.0265575	0.0284483	0.0205162	0.0184596	0.0205268	0.0185448	0.0123579	0.0109949	0.0106569	0.0140029	0.0104243	0	0.0126191	0.019256	0.0191706	0.0210187	0.0181192	0.00754214	0.0172736	0.0134808	0.0156569	0.0480592	0.014901	0.0163695	0.0181947	0.0106111	0.0164166	0.0116449	0.0146573	0.0107387	0.0239447	0.0215954	0.0147719	0	0.0181049	0.0135464	0.00976237	0.0139279	0.0148021	0.0186769	0.0237064	0.0147884	0.0429038
CNTF	0.00069105	0.000572939	0.000642892	0.000494494	0.000577571	0.00211792	0.000656079	0	0.000529861	0.00168856	0.00104311	0.00119715	0.000257751	0.000322433	0.000146733	0.00068129	0	0.000969736	0.000975992	0.000535312	0.000769867	0.000449527	0.00195232	0.000347902	0.000431351	0.00152305	0	0.00133728	0.000696793	0.000839734	0.0009007	0.000489163	0.000527817	0.000334942	0	0.00124165	0.0014115	0.00129503	0	0	0.000435038	0.00185388	0.000157881	0.00309004	0.000550232	0.00369886	0.00141007	0.00304329
GLYAT	0.0442606	0.0245007	0.0303236	0.0193603	0.0186211	0.0338088	0.0327894	0.0233254	0.0136899	0.0227226	0.0179227	0.0140137	0.0235691	0.0337272	0.0168624	0.0148816	0.128436	0.0198612	0.0138674	0.0112416	0.0143608	0.0630422	0.00494269	0.0149752	0.016015	0.0150944	0.0480592	0.0455096	0.0203488	0.018373	0.0244573	0.0695375	0.0369973	0.0259328	0.0342619	0.0161618	0.0394038	0.0224721	0	0.0718385	0.0180622	0.0200874	0.0276427	0.0229977	0.0283799	0.0162311	0.017299	0.0256269
GLYATL2	0.190743	0.19683	0.165974	0.133979	0.131685	0.156051	0.110264	0.181892	0.159397	0.191601	0.163644	0.133193	0.157596	0.153544	0.180937	0.139155	0	0.137793	0.156774	0.170863	0.145495	0.227518	0.10706	0.146129	0.1548	0.140148	0.226401	0.151184	0.159727	0.138619	0.118288	0.117329	0.201722	0.165219	0.157902	0.172025	0.1696	0.216428	0	0.214569	0.171241	0.135029	0.132889	0.149364	0.134718	0.0985807	0.168466	0.0956036
GLYATL1	0.024097	0.0190314	0.0245656	0.0238887	0.0181732	0.0135521	0.0078013	0.0171924	0.0219695	0.0175029	0.016137	0.0192361	0.0237282	0.0201593	0.0236706	0.0266055	0	0.0199905	0.0144474	0.0139368	0.0160019	0.0280583	0.0187784	0.0300385	0.0128546	0.0159036	0.0138274	0.0119531	0.0218986	0.0150481	0.0173034	0.0231539	0.0192648	0.024057	0.0251949	0.0190363	0.0180664	0.0229671	0	0.0210328	0.0189684	0.0146195	0.0178799	0.00769474	0.0159843	0.03248	0.0223298	0.0204681
FAM111B	0	0	0.0011761	0.000517591	0.000506136	0	0.000424165	0.000254632	0.000357077	0.00131226	0.00167206	0	0.00024431	0.00124085	0.000374801	0.000438971	0	0	0.000395189	0.000190821	0.000179275	0.000664655	0	0	0	0.000146604	0	0	0.000993653	0	0	0.000627696	0.000102581	0.00121535	0	0.000333404	0.000905374	0	0	0	0.00131747	0	0.000316979	0	0	0	0.000774994	0.00734463
FAM111A	0.00415829	0.00162807	0.00181103	0.00366579	0.00341827	0.00272221	0.00442675	0.00264285	0.00388405	0.00107296	0.0039942	0.00032878	0.00324302	0.00363364	0.00155365	0.0041009	0	0.00305026	0.0011971	0.00279995	0.00294104	0.00186284	0.00142868	0.00784989	0.00245693	0.00285517	0	0.00268259	0.0029644	0.00399706	0.00557943	0.00145538	0.00323127	0.00284854	0.0028269	0.00186278	0.00265137	0.00507171	0	0.00237552	0.0018699	0.00200709	0.00185472	0.000785132	0.00152237	0	0.00431755	0.00438726
DTX4	0.182323	0.151754	0.203404	0.156676	0.13987	0.154051	0.210184	0.238383	0.226884	0.220409	0.258483	0.173759	0.148592	0.183436	0.220319	0.256586	0.523991	0.180788	0.214651	0.218942	0.172048	0.280567	0.127888	0.196653	0.199385	0.182788	0.325849	0.160871	0.165533	0.143748	0.172414	0.216969	0.193135	0.177645	0.159938	0.175789	0.248715	0.171137	0	0.249208	0.188645	0.145961	0.142897	0.173555	0.179343	0.192584	0.282781	0.197443
MPEG1	0	0	0.00012231	0	0	0.00048031	0.000407624	0.000703476	0.000465313	0	0	0	0	0	0.000251324	0.000327148	0	0	0	0	0	0.000259505	0	0	0	0.000697253	0	0.000278861	0	0.000379425	0	0	0.000293267	0	0	0	0	0	0	0	0.000796175	0	0	0	0.000835311	0.00515709	0	0
OR5AN1	0.00014871	0	9.4803e-05	0	0.000193837	0	0	0.000363337	7.46833e-05	0	0.000195136	0	0	0.000606119	0.000223927	0.000336143	0	0.000239326	0	0.000847182	0.000537337	0.000668531	0	0	0	0.000247066	0	0	0.000711727	0	0	0.000357521	4.60029e-05	0	0	0	0.000259949	0	0	0.000215649	0.000258033	0	0.000318846	0	0.000304367	0	0	0.0202092
OR4D10	0.000507765	0	0.00274063	0.00155639	0.0046317	0.00132292	0.000399021	0.00192204	0.00218412	0.00124065	0.00075597	0.000748189	0.00066057	0.00438756	0.00238966	0.00236957	0	0.000947047	0.00627251	0.00170507	0.00155347	0.00466669	0	0.00667998	0.00107233	0.000290725	0	0	0.00218311	0.000809265	0.000840558	0.00323418	0.000828968	0.00199405	0	0.0015191	0.00174494	0.000579904	0	0.00185395	0.00216841	0.00121652	0.00436681	0	0.000849466	0.00140941	0	0.00190632
OR4D9	0.00376452	0.00210975	0.00494731	0.00514238	0.00629949	0.00219768	0.00135647	0.00191909	0.00202457	0.00091102	0.000761009	0.000536869	0.000580831	0.00389313	0.00151439	0.00212226	0	0.00236666	0.0018668	0.00111725	0.00130266	0.00419979	0.000923397	0.00111635	0.00170513	0.0009143	0.0569968	0.000626347	0.00687034	0.00320554	0.00186194	0.00155266	0.00097069	0.00154977	0.00343149	0.00209615	0.000963921	0.00211595	0	0.000318052	0.0024087	0.00182751	0.00294374	0	0.00233325	0.00534086	0.00255637	0
OSBP	0.389751	0.386471	0.427848	0.330123	0.347904	0.356564	0.347795	0.414803	0.451223	0.378988	0.43553	0.32743	0.346947	0.525398	0.477065	0.451041	0.299182	0.453706	0.429658	0.476058	0.440388	0.556095	0.316459	0.474251	0.398869	0.392173	0.393922	0.295982	0.446126	0.276758	0.306243	0.587754	0.441535	0.381612	0.330987	0.398651	0.409452	0.340494	0	0.37553	0.379809	0.336553	0.467783	0.258402	0.345361	0.482835	0.404462	0.295071
PATL1	0.138205	0.153466	0.170676	0.14024	0.140205	0.135264	0.159505	0.152223	0.154055	0.133182	0.143343	0.109236	0.113994	0.167917	0.135591	0.154917	0.0684181	0.121457	0.146826	0.13283	0.154956	0.181679	0.0556471	0.161856	0.126404	0.130512	0.102899	0.1245	0.13472	0.127892	0.119854	0.168038	0.136596	0.176894	0.0814799	0.122606	0.190339	0.163331	0	0.150488	0.132528	0.104408	0.139043	0.106866	0.155839	0.137006	0.125451	0.0995493
STX3	0.455452	0.459295	0.543595	0.419444	0.521775	0.512949	0.296683	0.52857	0.614163	0.452205	0.487437	0.381927	0.387102	0.574378	0.528283	0.513459	0.454625	0.581411	0.550535	0.559467	0.545701	0.701941	0.303017	0.587035	0.450815	0.460845	0.492218	0.460343	0.457164	0.512621	0.398255	0.663657	0.510803	0.54541	0.36941	0.513657	0.46449	0.447269	0	0.485824	0.52751	0.370003	0.570659	0.342316	0.494854	0.514368	0.490415	0.200869
MRPL16	0.0904658	0.07395	0.122062	0.114817	0.0868771	0.0688075	0.140746	0.155874	0.166329	0.0860022	0.110298	0.0672714	0.0987942	0.261997	0.101001	0.172266	0	0.126011	0.154454	0.0696998	0.136865	0.198152	0.0270799	0.175779	0.0900883	0.0697118	0.11443	0.0655864	0.15707	0.0614787	0.0796453	0.197553	0.109861	0.137689	0.0446957	0.0654912	0.184001	0.0977469	0	0.105414	0.12108	0.0982418	0.195535	0.0571208	0.0847982	0.114168	0.0897388	0.078156
TCN1	0.000412476	0.000567143	0.00330078	0.00548868	0.00494528	0.00207962	0.000415843	0.0025816	0.00325489	0.00067724	0.00157676	0.00175905	0.000349611	0.00436888	0.000534151	0.00376043	0	0.00281015	0.00171476	0.000837166	0.00207511	0.0100368	0	0.00805213	0.000738358	0.000651215	0	0.00124056	0.00660295	0.00212917	0	0.00841285	0.00162959	0.00390845	0	0.00145326	0.00135538	0.00215089	0	0.00301533	0.00163013	0.000911038	0.00294192	0	0.000444272	0.00824683	0.0031876	0.00215116
OOSP2	0.000674729	0.000208872	0.00135173	0.00187969	0.00103605	0.000727979	0.000226136	0	0.00017602	0.000218885	0	0	0.000451121	0	0.000240299	0.000195132	0	0	0	0.000305759	0	0.000385278	0	0.000362669	0.000567413	0	0	0.00114136	0.000739953	0.000352375	0	0	0.000127978	0.000365906	0	0.00032245	0.000372817	0	0	0.000736976	0.000205886	0	0	0	0	0	0	0
MS4A3	0.00119467	0.000695928	0.00416926	0.00345741	0.00248799	0.00210133	0.00336434	0.00142958	0.0044237	0.00210772	0.00325681	0.000909712	0.00229106	0.00402671	0.00170245	0.00367829	0	0.0035795	0.0013041	0.00186694	0.00290364	0.00185811	0	0.00396252	0.00237471	0.00132015	0	0.00103335	0.00402684	0.00228285	0.00136626	0.00754998	0.00203508	0.00411637	0	0.00205093	0.00259291	0.00164794	0	0.00398842	0.00423961	0.0017944	0.00228532	0	0.000816397	0.00864025	0.00147502	0.00200674
MS4A2	0.00170243	0.00256245	0.0022566	0.00382963	0.00282778	0.00177396	0.00191588	0.00112801	0.00133758	0	0.00119735	0.000733821	0	0.00226356	0.00114651	0.000525975	0	0.0018947	0	0.000675038	0.000371182	0.00187834	0.00144955	0	0.00141636	0.00229844	0	0.000904673	0.00119404	0.00122253	0.00241287	0.00188596	0.000340572	0.00154354	0	0.0010204	0.000734488	0	0	0.000392329	0.00127605	0.000577372	0.000796692	0.000607033	0.000505638	0	0.00120903	0.00290228
MS4A6A	0.00106757	0.00130858	0.000792628	0.00172442	0.00312903	0.00261184	0.0108849	0.00680291	0.004737	0.000637797	0.00111039	0.00213509	0.00290692	0.000604166	0.000466171	0.000741396	0	0.00115873	0.00116278	0.001043	0.000995959	0.00108261	0	0.000836809	0.000957991	0.000822445	0	0.00355641	0.00241824	0.00368497	0.00861045	0.00718251	0.0069957	0.000882332	0.00122871	0.000497021	0.00146082	0.0011076	0	0.00228136	0	0.000868793	0.00149487	0.00136281	0.000842864	0.00243775	0	0
MS4A4E	0.00535575	0.00454761	0.00895986	0.00794623	0.0068655	0.00521568	0.00445567	0.00546063	0.00890375	0.00479182	0.00588306	0.00419317	0.00393463	0.0198227	0.00340716	0.00946201	0	0.0061903	0.00656461	0.00368727	0.00475259	0.0109039	0.00258706	0.00823491	0.00593302	0.00406937	0	0.00378388	0.00787647	0.00552603	0.00391802	0.0122854	0.00552794	0.0098608	0.00255348	0.00501229	0.00893251	0.00349633	0	0.00542396	0.00888537	0.00657247	0.0129607	0.00142115	0.00331698	0.0246513	0.00377074	0.0118628
MS4A4A	0.00259665	0.00403355	0.003175	0.00535026	0.00259492	0.00178931	0.00395577	0.00619275	0.00431713	0.00063468	0.0018974	0.0020845	0.00518736	0.00360756	0.00258847	0.00586091	0	0.00224388	0.00319344	0.0029739	0.00206428	0.00367926	0	0.00414234	0.00279266	0.00243041	0	0.00364938	0.00342566	0.00396372	0.00474809	0.00477943	0.00416853	0.00667853	0.00194365	0.00354496	0.00233213	0.00125238	0	0.000726852	0.0040578	0.00334724	0.00368327	0.00314878	0.00169093	0.00385815	0.00210849	0.00753848
MS4A6E	0.00117645	0.00140471	0.00297974	0.00483122	0.00217362	0.00171335	0.000393707	0.00133681	0.00292514	0.000760812	0.000681151	0.000541505	0.00110905	0.00336157	0.000576464	0.00297862	0	0.00163622	0.00124149	0.000492954	0.00125407	0.000684579	0.00163695	0	0	0.00036607	0	0.00165808	0.00490647	0.00312926	0.00161203	0.00294553	0.00061694	0.00286698	0	0.000834266	0.000963845	0.000572049	0	0.00314858	0.00151989	0.00217706	0.00321914	0.0019141	0.00134985	0.00507338	0.00304123	0.0017447
MS4A14	0.000634964	0	0.000471389	0.00119781	0.000672227	0.000121807	0.000773998	0.000974285	0.000661456	0	0	0.000470872	0.000586897	0.000527807	0.000137636	0.000191899	0	0	0	0.000212899	0.000235961	0.000204603	0	0.000611909	0	0	0	0.00111571	0.000595397	0.000651463	0	0.000596232	0.000358872	0	0	0	9.25055e-05	0	0	0	0	0	0.000939324	0	0	0	0	0
MS4A5	0.0191632	0.0181717	0.0342767	0.0389696	0.0254768	0.0192894	0.0340008	0.0221992	0.0167147	0.013807	0.0208038	0.0339805	0.0281801	0.0181071	0.0164405	0.023491	0.157472	0.01615	0.014238	0.0119984	0.0140761	0.0158431	0.0195582	0.0202753	0.0210286	0.0226478	0.0849028	0.0142978	0.03765	0.018745	0.0403968	0.0199709	0.0214061	0.0196696	0.0189561	0.0153344	0.0179516	0.0357467	0	0.0227824	0.0222226	0.0147249	0.0250923	0.0220161	0.0110683	0.0245532	0.0201226	0.0645702
MS4A1	0	0	0.00089901	0.000646148	0.000377972	0.0018249	0	0	0	0	0.000165955	0	0	0.000443407	0.000347072	0	0	0.000728795	0.000206873	0.000273443	0.000610006	0	0	0	0.000236135	0.00025767	0	0.00102494	0.00235307	0.000839159	0	0	0.000325028	0.00087296	0	0.000395172	0.000166285	0	0	0	0.000353108	0	0.000740744	0	0	0	0	0
MS4A12	0.000803937	0.000466065	0.000876136	0.000510013	0.00212304	0.000750573	0	0.000634029	0.000795869	0.000179914	0.000757666	0.00036301	0	0	0.000377508	0.0017417	0	0.000217293	0.000203542	0.000243014	0	0.000390809	0	0	0	9.72158e-05	0	0.000264291	0.00280587	0.000524733	0	0.00118	0.000396664	0.00100088	0	0.00016618	0.000695294	0	0	0	0.00132295	0.00043405	0.00135628	0	0.000360248	0	0.000493276	0
MS4A13	0.0146861	0.0181838	0.0363391	0.189868	0.0790532	0.044291	0.0163551	0.0405627	0.114095	0.0179158	0.0179943	0.00893208	0.00957251	0.150102	0.0336366	0.0997091	0	0.0867338	0.059012	0.0161091	0.0416092	0.0774317	0.00139031	0.0609912	0.0107639	0.00989651	0.027906	0.0159904	0.116616	0.0175099	0.00535284	0.111245	0.0186939	0.0923172	0.00943882	0.0188232	0.0586627	0.0223065	0	0.0420658	0.0826922	0.0305161	0.113606	0.00492103	0.0147235	0.0181991	0.0823547	0.0428398
MS4A8	0.0190677	0.022511	0.0236576	0.0298626	0.0353936	0.0159286	0.00867354	0.0224684	0.0500683	0.015919	0.0382185	0.026728	0.0229489	0.0367406	0.0190935	0.0399489	0	0.0304544	0.0270704	0.0230944	0.0204876	0.0254602	0.0147475	0.0370529	0.0254375	0.0411076	0	0.0253472	0.0181222	0.042239	0.0273696	0.0275456	0.02336	0.0208936	0.00946917	0.0223774	0.0108085	0.0206047	0	0.0209708	0.0496187	0.0166418	0.100916	0.00653132	0.00453119	0	0.0523537	0.00879936
MS4A18	0.00185331	0.00221257	0.00443257	0.0030195	0.00430048	0.00101052	0.00210836	0.000611654	0.00300111	0.000979619	0	0.00222222	0.0016409	0.0043743	0.00162964	0.00282935	0	0.0018873	0.00236087	0.00152697	0.0033976	0.00459571	0.00167643	0.0052796	0.00174186	0.00147377	0	0.00173837	0.00480774	0.00248221	0.000433202	0.0047657	0.000663519	0.00310702	0.00173279	0.00220069	0.00112076	0.00204268	0	0.000821483	0.00230914	0.00178758	0.00540138	0.000764794	0.000681879	0.00188864	0.00105496	0.0130791
MS4A15	0.00177632	0.00105429	0.00463701	0.00733399	0.00523595	0.00132111	0.00111182	0.00292514	0.00336572	0.000386258	0.00189343	0.000499952	0.000403841	0.00624028	0.00054697	0.00499494	0	0.00394011	0.00158471	0.00120342	0.00128735	0.00166068	0	0.000826133	0.00149978	0.00221401	0.032037	0.0035614	0.00507733	0.00348934	0.00313993	0.00370253	0.0018361	0.0038323	0	0.00116961	0.00249881	0.00166697	0	0.00239657	0.00430063	0.0045637	0.00384594	0.000619978	0.00111672	0	0.00157883	0.0061251
MS4A10	9.49995e-05	0.000351021	0.00166027	0.00158177	0.0027096	0.000403892	0.000344008	0.00070687	0.000557368	0.000198051	0	0.00046909	0.000272254	0.000707915	0.000385491	0.000540588	0	0.000203722	0.00097247	0.000341428	0.000747352	0.000727647	0	0.000606616	0.00064001	0.000618694	0	0.000308862	0.00193007	0.000758291	0.000591048	0.000509427	0.000491129	0.000268608	0	0.000421886	0.000435895	0.00131248	0	0	0.00139972	0.000107601	0.000894221	0	0	0	0	0.00266374
CCDC86	0.0216073	0.0172466	0.0256036	0.019024	0.0231679	0.0250539	0.0414119	0.0300648	0.0363889	0.0259247	0.0286706	0.0182167	0.0142239	0.0314181	0.021475	0.0257424	0	0.0173815	0.0430266	0.0127317	0.035091	0.0450724	0.00863321	0.046849	0.0183653	0.0221898	0	0.0183046	0.0209726	0.0200812	0.0302068	0.0392142	0.0178649	0.029058	0.0127789	0.0224134	0.0353544	0.0231196	0	0.0316102	0.0309988	0.018133	0.026457	0.0139708	0.0172617	0.0234694	0.0198413	0.0745288
PTGDR2	0.00127965	0.00142439	0.00146898	0.00114612	0.00134381	0.00117432	0.000373361	0.00165482	0.00213063	0.00100607	0.00134378	0.000328365	0.00296624	0.000971861	0.00198205	0.00116701	0	0.00206468	0.00151369	0.0012522	0.00193481	0.000831295	0.00350792	0.00260199	0.00063418	0.000923918	0	0.000916605	0.00204318	0.00158092	0.00154517	0.00370354	0.00148743	0.00133685	0	0.00136349	0.00141647	0.00193351	0	0.00209697	0.00130833	0.000585649	0.00203071	0.00160762	0.00140076	0	0.00165844	0.00907613
ZP1	0.00118298	0.000712142	0.00362823	0.0018382	0.00148061	0.00424842	0.00443206	0.00417301	0.00228547	0.00199891	0.000723275	0.00201931	0.0022412	0.00534517	0.000549487	0.00494256	0	0.00598994	0.00347177	0.00151628	0.00265173	0.00266023	0.0022285	0.00273357	0	0.000494477	0	0.00219785	0.00282624	0.00361109	0.00395954	0.00333141	0.00184223	0.00633673	0.000807237	0.00344236	0.00412537	0.00467949	0	0.00140153	0.00111549	0.00164768	0.00270062	0.00162893	0.00327434	0.00155506	0.000459219	0.0214558
PRPF19	0.364146	0.316453	0.324498	0.186971	0.206442	0.341533	0.543281	0.466038	0.283832	0.31022	0.44439	0.24763	0.298313	0.309137	0.282953	0.211404	0	0.24658	0.487533	0.254789	0.323429	0.424624	0.202278	0.292882	0.457504	0.332117	0.570925	0.342236	0.317453	0.222103	0.353824	0.414108	0.35513	0.291249	0.277298	0.286387	0.393568	0.324278	0	0.288639	0.21726	0.349675	0.302335	0.335005	0.475495	0.436382	0.181814	0.488455
TMEM109	0.0584654	0.0545315	0.0883623	0.0508383	0.0533509	0.0705008	0.0955972	0.079516	0.0934772	0.0704386	0.0753889	0.0298475	0.0426151	0.102677	0.0491223	0.0770835	0.122572	0.0588382	0.143184	0.0521344	0.0726984	0.103193	0.0289401	0.102608	0.0946071	0.0614067	0.148742	0.0694363	0.0710431	0.0400236	0.0583806	0.133493	0.0570775	0.0980736	0.0326107	0.0519922	0.121856	0.0626793	0	0.0664822	0.0557826	0.0445907	0.0700904	0.0749509	0.079188	0.0774835	0.0334219	0.0662746
TMEM132A	0.293574	0.294812	0.403247	0.269279	0.293545	0.373169	0.796287	0.484805	0.456111	0.367687	0.476031	0.260958	0.426616	0.367803	0.338602	0.389722	0.562839	0.34784	0.54903	0.321398	0.422971	0.377179	0.165119	0.476535	0.49378	0.299385	0.343734	0.311481	0.300691	0.390722	0.468354	0.464254	0.353805	0.494275	0.179404	0.286414	0.515051	0.429502	0	0.3836	0.341567	0.350872	0.367467	0.47441	0.390394	0.51615	0.351643	0.521684
SLC15A3	0.00011131	0.000472014	0.00283319	0.00293676	0.00206223	0.000998354	0.0004394	0.00189051	0.00206708	0.000828186	0.0011385	0.000279918	0.000788398	0.00548482	0.00140996	0.00173892	0	0.00192833	0.00050356	0.00188244	0.00125448	0.00164375	0.00226513	0.002825	0.000682329	0.00155369	0	0.00050633	0.00115478	0.00100936	0.000838486	0.00179862	0.0012076	0.000880163	0.0011261	0.00244973	0.000658066	0.00116599	0	0.000675094	0.00106804	0.000687332	0.0014632	0.000965936	0.00147099	0.00274009	0.00151106	0.0217266
CD6	0.0170223	0.0212438	0.0235771	0.0246178	0.0216483	0.0195413	0.0196195	0.0226289	0.0333705	0.0143024	0.0141875	0.00745053	0.00919016	0.168793	0.0350439	0.0251205	0.101359	0.0195747	0.0214309	0.0237227	0.0229675	0.052132	0.0307889	0.0242172	0.0197701	0.0181363	0	0.0126874	0.0370475	0.0245651	0.00715616	0.0956088	0.015276	0.0269816	0.01017	0.0212756	0.0231751	0.0177816	0	0.0397457	0.0132739	0.0133562	0.0542931	0.0134779	0.0251626	0.0383775	0.0187546	0.174404
CD5	0.00215614	0.00495485	0.00745228	0.00990678	0.00887633	0.00305504	0.00256425	0.00484998	0.0153516	0.0036523	0.00404672	0.00506023	0.00361445	0.0688294	0.004187	0.00970691	0	0.00845879	0.00365056	0.00654848	0.00767412	0.0242409	0	0.0147712	0.00413206	0.00149133	0	0.00325277	0.0146117	0.00307144	0.00350432	0.0367951	0.00526841	0.00846719	0.000817411	0.00521293	0.00559996	0.00269389	0	0.00490645	0.00576563	0.00306854	0.0202625	0.00211132	0.00102923	0.0189261	0.00463922	0.0250411
VPS37C	0.174143	0.212169	0.234583	0.172546	0.176783	0.140512	0.220891	0.255982	0.281982	0.207226	0.2161	0.176071	0.223627	0.560864	0.316786	0.263859	0.0684181	0.293362	0.200689	0.236026	0.241177	0.290436	0.2075	0.284949	0.17102	0.153424	0.145078	0.139971	0.155927	0.176918	0.222501	0.291678	0.24554	0.240795	0.144989	0.240512	0.246061	0.254636	0	0.194377	0.280236	0.201442	0.264196	0.183658	0.182529	0.32699	0.330255	0.36754
PGA5	0.0012316	0.00387655	0.00324798	0.00548413	0.00290722	0.00225114	0.00147764	0.00404835	0.00254153	0.000906546	0.00208056	0	0.000695313	0.00224904	0.00189778	0.00301876	0	0.00269741	0.0039928	0.00241219	0.00118385	0.00164326	0.0026592	0.00444845	0.0023392	0.00211437	0	0	0.00392975	0.00300204	0.00100293	0.00234202	0.00151158	0.00242105	0	0.0014308	0.0017928	0.00278742	0	0.000993202	0.00323971	0.00157753	0.00501605	0.00155835	0.00115501	0	0.00210902	0.00418335
VWCE	0.0967249	0.129334	0.137996	0.147957	0.152379	0.115387	0.0892357	0.136309	0.195739	0.108692	0.121856	0.124156	0.12082	0.208985	0.228932	0.179917	0	0.175802	0.127564	0.181513	0.190194	0.166809	0.0700025	0.20008	0.0980219	0.103737	0.027906	0.0709671	0.0916513	0.0895839	0.0795019	0.213346	0.151511	0.110788	0.0666817	0.191284	0.119447	0.127755	0	0.137349	0.174635	0.0875129	0.157844	0.077143	0.0817791	0.215804	0.211618	0.106541
DDB1	0.35147	0.377236	0.43674	0.309511	0.341141	0.348554	0.53769	0.557791	0.469096	0.385532	0.478306	0.32756	0.39066	0.54635	0.436712	0.41651	0	0.430746	0.52393	0.400637	0.433541	0.551677	0.247054	0.491675	0.424426	0.365988	0.426203	0.325494	0.359301	0.316574	0.330947	0.526593	0.432057	0.436956	0.281197	0.402384	0.485021	0.463695	0	0.374198	0.388124	0.375345	0.460693	0.332598	0.396559	0.520191	0.396944	0.541175
TKFC	0.0304352	0.0193691	0.0330427	0.0297576	0.0230379	0.0243808	0.0323006	0.0441569	0.0356286	0.0285931	0.032576	0.021521	0.0329343	0.0393764	0.0409925	0.033996	0	0.0398041	0.0413206	0.0355672	0.0414144	0.0430062	0.00831639	0.0504879	0.0306646	0.0211029	0	0.0171562	0.0376626	0.0226948	0.0324116	0.0363911	0.0323523	0.0266467	0.0276945	0.0269763	0.0297371	0.0281894	0	0.0199999	0.0258575	0.0187297	0.0255749	0.0265233	0.0272829	0.0180899	0.024617	0.0379302
CYB561A3	0.0462673	0.0339719	0.0609917	0.0688359	0.0639495	0.051618	0.0376467	0.0665992	0.109762	0.0402931	0.0657487	0.0344886	0.0375824	0.113276	0.0708638	0.0944755	0	0.081009	0.0792376	0.069693	0.0841489	0.0925992	0.0294172	0.0989568	0.0497521	0.0504076	0.0888516	0.024994	0.0554945	0.050502	0.0291663	0.0848405	0.0527431	0.0681266	0.0309263	0.0542589	0.0759573	0.0338971	0	0.0436105	0.0780739	0.0345794	0.067977	0.0383541	0.0421255	0.0426841	0.0711163	0.0296479
TMEM138	0.0772742	0.0774968	0.112686	0.0914833	0.0823813	0.0657731	0.0762189	0.115884	0.154312	0.0823204	0.0882335	0.0736497	0.0818891	0.225498	0.12668	0.157178	0	0.140222	0.120983	0.0939664	0.110293	0.151646	0.0457862	0.165505	0.0746526	0.0683175	0.119342	0.0595535	0.0890856	0.0643958	0.0634696	0.15681	0.0926475	0.115099	0.0458584	0.101494	0.125113	0.0937784	0	0.106035	0.114147	0.0673912	0.123293	0.040962	0.0635719	0.140318	0.094576	0.0702246
TMEM216	0.0448183	0.0570004	0.0554225	0.0415547	0.0456422	0.0418125	0.0807764	0.0619777	0.0625174	0.0406595	0.0287025	0.0340429	0.044042	0.060113	0.0552406	0.0436878	0	0.0459088	0.0515279	0.0520078	0.0476895	0.0559073	0.0197057	0.0480003	0.0389452	0.0384623	0.0740904	0.0551716	0.048757	0.0564217	0.0441246	0.0689799	0.059318	0.0478068	0.020447	0.036873	0.0637934	0.0606539	0	0.0461586	0.0477067	0.0480415	0.0660091	0.0547153	0.0428451	0.0479281	0.0464013	0.0426055
CPSF7	0.376366	0.368042	0.379023	0.320359	0.374771	0.382475	0.472122	0.459575	0.454833	0.404331	0.447976	0.329619	0.399761	0.501063	0.441291	0.414128	0.229583	0.421567	0.452238	0.44924	0.456266	0.456559	0.248809	0.408899	0.392956	0.357305	0.415193	0.366328	0.346104	0.3891	0.368597	0.488831	0.445731	0.381568	0.239854	0.405197	0.430476	0.396937	0	0.384988	0.42063	0.329404	0.434741	0.353201	0.381253	0.408288	0.381493	0.430541
AP003108.2	0.43682	0.479991	0.51072	0.483862	0.417937	0.346744	0.386862	0.479487	0.603436	0.473386	0.357793	0.546583	0.481451	0.525587	0.648364	0.528046	0.527463	0.492601	0.458806	0.56324	0.50101	0.566022	0.641304	0.533533	0.384388	0.434462	0.260848	0.290882	0.326704	0.399754	0.413109	0.478166	0.55758	0.522276	0.395623	0.537606	0.452108	0.439706	0	0.412522	0.561766	0.292906	0.488586	0.34543	0.390321	0.513615	0.652218	0.470883
PPP1R32	0.0304549	0.0305507	0.0331388	0.0279306	0.0346881	0.0287464	0.0306422	0.0396154	0.0443707	0.0248602	0.0212729	0.017667	0.0450767	0.0466723	0.0343847	0.0500001	0	0.0377864	0.0377129	0.036344	0.0496295	0.0551279	0.0214782	0.0422065	0.025537	0.0364228	0.128389	0.0259237	0.0436854	0.019418	0.0211805	0.0775538	0.0401746	0.0301754	0.0147343	0.0277589	0.0417115	0.0247067	0	0.02278	0.0426822	0.0289199	0.055286	0.0307544	0.0255132	0.0456571	0.0288624	0.0343006
LRRC10B	0.0230464	0.0303974	0.0714908	0.0333864	0.0440638	0.0281684	0.0565338	0.0502986	0.0732441	0.0261851	0.0299348	0.0142773	0.0172381	0.0690672	0.0209016	0.0495169	0	0.0412725	0.0890596	0.020871	0.0515335	0.0483951	0.0157314	0.0885925	0.0372921	0.0316008	0.0858311	0.0445385	0.0405081	0.0540495	0.0388921	0.0837099	0.0306141	0.0639288	0.00743969	0.0257513	0.0837841	0.0471093	0	0.0674603	0.0598234	0.0192969	0.0842403	0.0312512	0.0306776	0.0671228	0.0188256	0.0373913
SYT7	0.847224	0.863592	0.95376	0.715372	0.892931	0.858669	1.1385	1.17511	1.04653	0.96763	1.18198	0.926504	1.218	0.854203	1.17536	0.917541	0.392049	1.08498	1.01537	0.95422	0.976818	1.13102	1.03229	1.07532	0.930003	0.842887	0.902988	0.755233	0.733797	0.824171	1.19821	1.10321	1.1112	0.991807	0.786807	1.00231	1.1013	1.25786	0	0.984978	0.94836	0.91187	0.853381	0.859594	0.915991	1.94427	1.0672	1.07663
DAGLA	0.130821	0.188596	0.223593	0.230289	0.245785	0.169516	0.287167	0.282533	0.383975	0.224393	0.233709	0.142735	0.280906	0.337013	0.315141	0.306238	0	0.360822	0.265172	0.237603	0.288043	0.290491	0.183507	0.406404	0.182451	0.141908	0.118518	0.10786	0.146536	0.132584	0.158944	0.291312	0.216628	0.254044	0.0878051	0.27254	0.344392	0.285467	0	0.185388	0.327074	0.157483	0.207955	0.175708	0.207678	0.503256	0.393374	0.208194
MYRF	0.0154411	0.022271	0.0187173	0.0128639	0.0226918	0.0195958	0.0366916	0.0277442	0.0259176	0.0184765	0.0114816	0.0154422	0.0113713	0.0163954	0.0167308	0.00797029	0	0.00946882	0.0133226	0.0113264	0.0111859	0.0162395	0.0213888	0.0162518	0.0193895	0.0247054	0.0569968	0.0186301	0.0244	0.0184535	0.0491677	0.0338021	0.0348178	0.00971359	0.0154158	0.0104535	0.0211072	0.0186346	0	0.0135368	0.00554472	0.00933222	0.0172065	0.0128737	0.0192335	0.0891097	0.0101418	0.110482
TMEM258	0.0575864	0.055118	0.114499	0.140675	0.110092	0.0844944	0.137287	0.106212	0.122215	0.067493	0.0787035	0.0349596	0.0517277	0.179982	0.0747771	0.120016	0.255597	0.0905419	0.194964	0.0611314	0.106987	0.120306	0.0588938	0.119365	0.0930554	0.0510199	0.227538	0.0849523	0.187564	0.0670607	0.0733847	0.134456	0.0820819	0.127723	0.0409791	0.0606332	0.152626	0.0818898	0	0.0840693	0.0739663	0.0656961	0.1091	0.0610172	0.111665	0.118948	0.0471972	0.0847999
FADS2	0.120445	0.16739	0.158831	0.176728	0.148173	0.11443	0.117767	0.179102	0.206363	0.144258	0.138883	0.125796	0.116276	0.209173	0.292283	0.242305	0.128436	0.247159	0.195249	0.218797	0.197052	0.248591	0.0676221	0.254534	0.184149	0.13504	0.0705164	0.118795	0.189951	0.10803	0.12828	0.232636	0.182306	0.214996	0.116181	0.161536	0.154917	0.122516	0	0.133915	0.208048	0.088467	0.232165	0.107031	0.140947	0.378224	0.234656	0.176291
FADS1	0.134851	0.129515	0.173788	0.133319	0.123395	0.0973942	0.147506	0.221608	0.212188	0.148596	0.17551	0.12329	0.151572	0.219902	0.254766	0.194122	0.0684181	0.231239	0.169008	0.14777	0.162179	0.275624	0.117209	0.269579	0.120506	0.11453	0	0.109306	0.135792	0.106117	0.165043	0.246151	0.213337	0.180907	0.0990264	0.147006	0.188932	0.163607	0	0.160733	0.196887	0.14221	0.200541	0.0881793	0.120986	0.426481	0.207239	0.197595
FADS3	0.382198	0.409718	0.503201	0.516724	0.525093	0.32236	0.498848	0.599947	0.770685	0.343403	0.395714	0.330011	0.501769	0.963887	0.651326	0.794528	0.740045	0.710614	0.517318	0.453282	0.575603	0.597546	0.251527	0.725484	0.409676	0.36781	0.321027	0.374256	0.467514	0.472909	0.447651	0.815123	0.529041	0.484047	0.192876	0.433134	0.602899	0.531745	0	0.562119	0.614668	0.433279	0.766917	0.343145	0.469309	0.931337	0.569597	0.34797
RAB3IL1	0.00603045	0.00358679	0.00337239	0.00583919	0.0033427	0.00605461	0.00843491	0.006974	0.00448569	0.00575699	0.00539152	0.0024943	0.00381668	0.00881494	0.00422831	0.00445937	0	0.0106139	0.00502217	0.0055568	0.00546942	0.00780957	0	0.00445692	0.00379109	0.00454474	0	0.0045346	0.00180526	0.00602254	0.00651956	0.00555575	0.0076523	0.00260746	0.00440582	0.00288397	0.00399297	0.00410947	0	0.00619383	0.00405927	0.00254402	0.0060545	0.00252946	0.00435673	0.00180096	0.00452583	0.00889937
BEST1	0.00503499	0.00510531	0.00827776	0.00765669	0.00781375	0.00802089	0.0142434	0.00934257	0.0159981	0.00819445	0.0112169	0.00278353	0.00481234	0.0167225	0.0055253	0.0111712	0	0.010769	0.00880884	0.0126194	0.0101756	0.015741	0.0120667	0.00949858	0.00888441	0.00538231	0.053151	0.0101294	0.00877561	0.008901	0.0154307	0.0117076	0.0121114	0.00764714	0.00364047	0.00875424	0.00805876	0.00885723	0	0.00413226	0.00773977	0.00490728	0.00820025	0.00525755	0.00377273	0.01576	0.00857115	0.0423496
FTH1	0.796696	0.677067	1.1144	1.59912	1.2003	1.0406	1.72046	1.47047	1.72317	0.859388	0.995372	0.467609	0.792268	1.98766	1.01588	1.62358	0.684477	1.54108	1.99725	1.04607	1.57371	1.34689	0.6545	1.71623	1.08016	0.70642	0.958244	0.816111	1.40784	0.779492	1.13413	1.73405	1.0111	1.56254	0.454882	0.794484	2.16862	1.11493	0	1.4418	1.32109	0.685712	1.63666	0.857879	1.17755	1.5634	0.541137	1.20748
INCENP	0.0887504	0.0861548	0.123502	0.0733425	0.0809538	0.0673133	0.067515	0.122524	0.152043	0.0878873	0.1089	0.0952372	0.105835	0.170966	0.157829	0.17363	0.0684181	0.166187	0.108166	0.12201	0.110872	0.195177	0.126121	0.181924	0.0937319	0.0881905	0.130425	0.0514653	0.0984413	0.0718702	0.0933278	0.197576	0.121939	0.111102	0.100102	0.144416	0.109712	0.107929	0	0.133214	0.144191	0.118412	0.128071	0.0447706	0.0850908	0.147794	0.208358	0.0735281
SCGB2A1	0.000334447	0.000898064	5.18064e-05	0.000966411	0.000706744	0.000488873	0.000767206	0	0.000237608	0.000208877	0	0	0.000994324	0.0011673	0.000318486	0.000385712	0	0.000677093	0.000295312	0.000541803	0	0.000272101	0	0.000487205	0	0	0	0	0.000329108	0.000414728	0.000544697	0.000494527	9.93222e-05	0.000386858	0.00138599	0.000650925	0.000120972	0	0	0.00102201	0	0.000215404	0	0.000637612	0	0.00145625	0	0
ASRGL1	0.175451	0.123174	0.193911	0.187099	0.183122	0.119678	0.153581	0.162495	0.269151	0.185949	0.126329	0.117378	0.1687	0.288578	0.229341	0.287497	0.196854	0.268408	0.192227	0.202748	0.200546	0.240508	0.141595	0.272212	0.134293	0.131391	0.556197	0.110166	0.143393	0.134687	0.15385	0.214478	0.155334	0.243179	0.108972	0.20037	0.209584	0.142536	0	0.160616	0.206296	0.117253	0.17391	0.122089	0.208276	0.256183	0.299508	0.257881
SCGB1A1	0.00637432	0.00819447	0.0106515	0.0118651	0.010528	0.00476579	0.00594447	0.0082179	0.00980707	0.0048852	0.00777922	0.00429097	0.00545383	0.00805237	0.0101016	0.0141455	0	0.0131676	0.00612668	0.0088919	0.0103756	0.0109503	0.00808554	0.00970283	0.00690818	0.00652442	0.0138274	0.00489564	0.0106965	0.00526594	0.00282669	0.0105413	0.00823675	0.00585949	0.00863008	0.0083367	0.00580676	0.00617493	0	0.00860817	0.0116668	0.00645274	0.00911499	0.00303124	0.00494466	0.00821563	0.00680503	0.0326391
AHNAK	0.0355403	0.0361602	0.0469265	0.0661968	0.0469567	0.0229063	0.0250826	0.0256887	0.043697	0.0160851	0.0132068	0.0118698	0.0177836	0.0349271	0.0342955	0.0340166	0	0.0332761	0.0226853	0.0181816	0.0235653	0.0299498	0.02462	0.0358361	0.0185218	0.022946	0.0809072	0.018713	0.05989	0.0287713	0.023326	0.0348769	0.0266975	0.0290319	0.0194348	0.0184663	0.0280686	0.0230908	0	0.023649	0.022834	0.0183899	0.0352874	0.013733	0.0222613	0.0169662	0.0315493	0.367893
MTA2	0.0383276	0.0266765	0.0398065	0.0212593	0.0280098	0.0216092	0.0595045	0.0339435	0.0347111	0.0217052	0.0275165	0.0261737	0.033443	0.0478696	0.0345833	0.0277906	0	0.0222178	0.0346219	0.0267137	0.0331292	0.0379493	0.0273237	0.0306428	0.0329997	0.0319152	0.056689	0.0314312	0.0265694	0.0178183	0.0345628	0.057707	0.0411435	0.027962	0.0220482	0.0292741	0.0395497	0.034611	0	0.0425142	0.0303521	0.0271479	0.0269319	0.0418027	0.0411649	0.0420693	0.0453951	0.130935
EML3	0.00922115	0.00961818	0.00892634	0.00851474	0.00649007	0.00919798	0.0114677	0.0144338	0.00778932	0.00306101	0.00749956	0.00558135	0.0117058	0.0118265	0.00848451	0.00562799	0	0.00748111	0.00990246	0.0071997	0.00529804	0.00729615	0.00202669	0.00597669	0.00983884	0.00795206	0	0.0093446	0.00863765	0.0117192	0.0166649	0.0161602	0.0150483	0.00364926	0.0136242	0.00527433	0.0100375	0.0128244	0	0.00823678	0.00387664	0.0117214	0.0131341	0.00281791	0.0108139	0.0150075	0.00508987	0.0189462
ROM1	0.00150616	0.0034151	0.00186373	0.00333302	0.002782	0.00244491	0.00355287	0.00359367	0.00295002	0.0011625	0.00118407	0.00160836	0.000662304	0.00452699	0.00363062	0.00204902	0	0.00210502	0.00295638	0.00188868	0.00231465	0.00292515	0	0.00292613	0.00317082	0.00351094	0.053151	0.00435833	0.00323087	0.003713	0.00845019	0.00960884	0.00515211	0.00287998	0.000576553	0.000896048	0.00549138	0.0025742	0	0.00276628	0.0022003	0.00462249	0.00742758	0.00162754	0.00168414	0.00665115	0.00388763	0.00237584
B3GAT3	0.201474	0.187859	0.213254	0.277432	0.248796	0.2283	0.27919	0.30125	0.389808	0.183815	0.208854	0.121551	0.209773	0.476947	0.291655	0.376488	0.235447	0.353395	0.351483	0.269023	0.308871	0.301146	0.140401	0.322508	0.233168	0.208444	0.134186	0.143386	0.240234	0.176429	0.2106	0.354938	0.254704	0.264162	0.102077	0.203285	0.290031	0.168479	0	0.222938	0.277707	0.15299	0.290639	0.236865	0.22543	0.290107	0.1996	0.314629
GANAB	0.213749	0.229283	0.278662	0.226338	0.222991	0.197247	0.300274	0.299194	0.29699	0.235201	0.22478	0.183607	0.188639	0.30802	0.278069	0.263396	0.122572	0.246571	0.287015	0.248782	0.254194	0.315418	0.211505	0.299369	0.255718	0.227711	0.156434	0.185615	0.285246	0.207182	0.282856	0.339513	0.284767	0.289008	0.192002	0.232083	0.337734	0.264762	0	0.238838	0.238318	0.221644	0.286274	0.195255	0.278525	0.284944	0.273571	0.368888
INTS5	0.0137796	0.0104928	0.034832	0.0166346	0.0137019	0.0218722	0.0497736	0.0263284	0.0332015	0.027096	0.0251818	0.00769311	0.0136387	0.024098	0.0094444	0.0187796	0.243693	0.0130162	0.0665238	0.0119957	0.0230246	0.0323166	0.00727359	0.0243724	0.0414283	0.0193132	0	0.0168128	0.0222336	0.01067	0.021316	0.0428744	0.0166933	0.0294261	0.0166566	0.0125819	0.0465637	0.0311506	0	0.0229882	0.0132334	0.0189728	0.0196257	0.0209838	0.0337387	0.0282021	0.00610104	0.0449209
AP001458.2	0.0140596	0.0117949	0.0170395	0.0159289	0.015892	0.00592122	0.0157301	0.0105677	0.0206256	0.00858617	0.00764475	0.00768876	0.00638485	0.0255378	0.012586	0.0302611	0	0.0225452	0.0139637	0.0196964	0.0152554	0.0227131	0.0118809	0.0328936	0.012911	0.00669789	0.0399667	0.00760286	0.0161944	0.00978353	0.00438448	0.0209065	0.0146795	0.0128781	0.00632819	0.0169831	0.0219902	0.0144127	0	0.0110316	0.0219117	0.0121933	0.0196118	0.0114597	0.0100787	0.0164771	0.0123049	0.0608583
LBHD1	0.00473348	0.00350266	0.00572317	0.00241817	0.005952	0.00247812	0.00675954	0.00580838	0.00991764	0.00609678	0.0044689	0.00275691	0.00276857	0.0134664	0.0071147	0.0109628	0	0.00662206	0.00551284	0.00610004	0.00388114	0.0136555	0.00202669	0.0103545	0.00319563	0.00228632	0	0.00311258	0.00509512	0.00535808	0.00309281	0.00543539	0.00546807	0.0108936	0.000870033	0.005518	0.00785154	0.00303639	0	0.00617661	0.00834361	0.00369793	0.00605354	0.0013787	0.00526025	0.00940258	0.00593902	0.0329479
CSKMT	0.0293417	0.0227111	0.0540061	0.0669557	0.0536623	0.0419066	0.0888435	0.0651257	0.0689686	0.0320298	0.0281233	0.0269129	0.0287436	0.0674636	0.0335027	0.0444817	0	0.0559045	0.0746451	0.0316421	0.0449285	0.0616315	0.0133128	0.0552946	0.0397905	0.0285882	0.0748921	0.0470211	0.187713	0.0451981	0.0315621	0.0884368	0.0360751	0.058036	0.0196611	0.0278525	0.0610691	0.0320721	0	0.0352691	0.0378339	0.0328325	0.0793128	0.0517029	0.0530164	0.0234818	0.033281	0.0990797
UQCC3	0.0231346	0.0213862	0.0417801	0.0536201	0.0357989	0.0401529	0.0725925	0.0535323	0.0557477	0.0308049	0.0290053	0.0130179	0.0253462	0.0738337	0.0277191	0.0403621	0	0.0343056	0.0730916	0.0292223	0.042254	0.0477202	0.0197922	0.0568881	0.0407522	0.0243542	0.027906	0.0371185	0.0681623	0.0194203	0.0411117	0.0722321	0.0353533	0.0630268	0.0117001	0.0219666	0.0712033	0.0368726	0	0.0427012	0.0349213	0.0281878	0.0398114	0.031051	0.053136	0.0355757	0.0250187	0.123228
UBXN1	0.0619324	0.0798738	0.102614	0.109672	0.0807484	0.0823082	0.130627	0.135499	0.171407	0.0660343	0.0808289	0.0380933	0.0686241	0.276441	0.114398	0.150032	0	0.151032	0.170801	0.0851271	0.137144	0.143593	0.018259	0.158814	0.0999467	0.051934	0.0839245	0.0607975	0.141398	0.0648735	0.0676294	0.211004	0.0974632	0.130543	0.0370462	0.0598602	0.18846	0.0997266	0	0.0886845	0.115154	0.0656828	0.177555	0.0685372	0.0724099	0.145404	0.0911275	0.121798
LRRN4CL	0.00331132	0.0042916	0.00311569	0.00365446	0.00427849	0.00154604	0.00578907	0.00456358	0.00480125	0.00188047	0.0033808	0.00346607	0.00194986	0.00266037	0.00327037	0.0033464	0	0.00181321	0.00208654	0.00341151	0.00446859	0.00349581	0.00778862	0.00248631	0.00144137	0.00123813	0	0.00201545	0.00353556	0.00333851	0.00428128	0.00531075	0.00247342	0.00153373	0.0010526	0.00169777	0.00330931	0.00170176	0	0.00194568	0.00318069	0.002446	0.00269782	0.00197775	0.00260348	0.00560588	0.00113729	0.0371532
HNRNPUL2-BSCL2	0.00280271	0.00231076	0.00339718	0.00337817	0.00411972	0.0014666	0.00271647	0.00461648	0.00500734	0.00326183	0.00433661	0.00427837	0.00262029	0.00355574	0.00313551	0.00374608	0	0.00390938	0.00262284	0.00445616	0.00351182	0.00535646	0.00259562	0.00289347	0.00267618	0.00272902	0	0.00224485	0.00208556	0.00481407	0.0034078	0.00445152	0.00499769	0.0038285	0.00284571	0.00693793	0.00388945	0.00434706	0	0.0019534	0.00235647	0.00327757	0.00491904	0	0.00631582	0	0.00808613	0.0163014
GNG3	0.184443	0.111797	0.234721	0.267961	0.226829	0.257773	0.516713	0.329108	0.287584	0.232649	0.377952	0.0914935	0.200683	0.393686	0.177782	0.255416	0.258831	0.214138	0.62479	0.149533	0.29213	0.254908	0.222212	0.296099	0.465999	0.221342	0.238617	0.171165	0.362801	0.110357	0.219251	0.22478	0.180146	0.278423	0.131141	0.115121	0.459553	0.227745	0	0.222006	0.197123	0.230918	0.20502	0.467057	0.464049	0.244274	0.0658896	0.346072
TTC9C	0.23147	0.263498	0.345236	0.246665	0.256117	0.217023	0.282029	0.312439	0.356177	0.219795	0.240964	0.167151	0.272505	0.399631	0.351896	0.339916	0.1469	0.282123	0.307854	0.272627	0.282403	0.349704	0.161328	0.384929	0.245818	0.19737	0.312131	0.180362	0.236967	0.218079	0.210517	0.335992	0.310823	0.351921	0.148547	0.285833	0.329895	0.297902	0	0.283722	0.309997	0.222355	0.388679	0.262305	0.276758	0.272286	0.280922	0.232687
ZBTB3	0.0163868	0.0140503	0.0317866	0.0229653	0.019184	0.0193224	0.0354431	0.0297655	0.029359	0.0197875	0.0181474	0.0122994	0.0149163	0.0326064	0.0148944	0.016488	0	0.0156946	0.0320855	0.0200892	0.0202667	0.0292329	0.020658	0.0236522	0.0198206	0.0177626	0.134058	0.0160229	0.0268316	0.0153021	0.0209058	0.0422882	0.0198965	0.0272412	0.0196405	0.0196823	0.0336895	0.0179039	0	0.0195096	0.0173707	0.0165714	0.0234096	0.0234304	0.0232371	0.0165899	0.0247358	0.0280002
POLR2G	0.0431464	0.036128	0.0358514	0.0365656	0.0358111	0.0417775	0.0477135	0.0609477	0.0467504	0.0297654	0.0378104	0.0260767	0.0206285	0.0559588	0.0449321	0.0406834	0.157472	0.0497582	0.0527113	0.0404605	0.0344603	0.0463746	0.0187026	0.042545	0.0520542	0.0429664	0	0.0341449	0.056784	0.0234084	0.032727	0.0510073	0.041785	0.0400613	0.0118437	0.030405	0.0331714	0.026614	0	0.0340963	0.0402615	0.0244978	0.0434771	0.041558	0.0366726	0.0292099	0.0379781	0.0322401
TAF6L	0.0657011	0.0652845	0.100927	0.084076	0.0665113	0.0545037	0.0880975	0.10802	0.106597	0.0684149	0.0567378	0.0530817	0.0609602	0.147484	0.116396	0.0965213	0	0.109351	0.0902176	0.087537	0.0880321	0.109577	0.0517905	0.101976	0.0685659	0.0637809	0.20102	0.0534423	0.0875084	0.0600373	0.101065	0.156485	0.105783	0.105524	0.0560043	0.0714909	0.119046	0.0943927	0	0.080898	0.0888686	0.0674566	0.120427	0.0669949	0.0780637	0.0888127	0.0675785	0.0588338
TMEM223	0.107488	0.108699	0.201616	0.179968	0.116313	0.0952785	0.193445	0.166075	0.242737	0.139185	0.138011	0.0927701	0.127905	0.254794	0.18919	0.246326	0.107011	0.184844	0.204687	0.138188	0.148816	0.253623	0.104715	0.297783	0.0997332	0.085573	0.129792	0.0702158	0.157927	0.0900985	0.138006	0.246336	0.1694	0.26758	0.0728289	0.135315	0.231858	0.174714	0	0.182924	0.187643	0.118978	0.15944	0.0865312	0.120134	0.255183	0.212566	0.31081
TMEM179B	0.04664	0.0634147	0.145182	0.144335	0.114404	0.0766642	0.140567	0.138035	0.247362	0.0689047	0.0987043	0.0348031	0.0727613	0.411355	0.140093	0.271455	0	0.223951	0.191988	0.0871299	0.173467	0.192172	0.0580425	0.307894	0.0612093	0.0637324	0.0573106	0.0547825	0.128184	0.0686079	0.090744	0.182442	0.0968873	0.236733	0.0388916	0.119451	0.260928	0.100696	0	0.124158	0.182426	0.0755148	0.208876	0.0707524	0.0912622	0.127536	0.10922	0.353541
NXF1	0.159919	0.186679	0.161007	0.148867	0.149012	0.177075	0.288873	0.235437	0.171742	0.203816	0.132803	0.0977861	0.165204	0.184519	0.209056	0.129577	0.22393	0.138219	0.157305	0.181953	0.166059	0.131948	0.0664816	0.118946	0.155505	0.163717	0.0784246	0.134879	0.0940855	0.142373	0.16084	0.14995	0.172921	0.145316	0.0645649	0.134203	0.266742	0.238332	0	0.160027	0.157059	0.0858779	0.128273	0.237339	0.212921	0.141715	0.137968	0.300569
STX5	0.285157	0.329725	0.331772	0.261448	0.22519	0.240781	0.265343	0.320423	0.333312	0.276248	0.225649	0.240631	0.279591	0.421916	0.377073	0.322878	0	0.311652	0.318174	0.289859	0.284882	0.316612	0.316115	0.32197	0.24252	0.281602	0.364803	0.204296	0.239008	0.232263	0.304095	0.327376	0.307361	0.315553	0.227286	0.294043	0.306274	0.31434	0	0.25307	0.302749	0.174002	0.312691	0.256712	0.265251	0.238347	0.285761	0.230141
WDR74	0.0586623	0.0723679	0.0589244	0.0684605	0.0577957	0.0609742	0.0945547	0.0964922	0.071996	0.0520909	0.0598762	0.0322105	0.0681868	0.0974802	0.0782129	0.0645066	0.100363	0.0680176	0.0735762	0.0688509	0.0735573	0.0606054	0.0460423	0.0673851	0.0781572	0.0666026	0.0341968	0.0504558	0.0654467	0.0553744	0.0743323	0.0743496	0.059094	0.0570727	0.0395979	0.0486456	0.0780516	0.0592862	0	0.0572988	0.0560157	0.0397109	0.0645599	0.0875931	0.0619383	0.122113	0.0436234	0.131638
SLC3A2	0.174731	0.198562	0.245861	0.163215	0.153729	0.180678	0.353501	0.252899	0.280175	0.174349	0.181876	0.140119	0.174701	0.32953	0.262202	0.250141	0	0.269964	0.278498	0.195241	0.207847	0.307201	0.186045	0.261701	0.178855	0.163962	0.130767	0.140724	0.196485	0.162893	0.233633	0.297122	0.250486	0.251242	0.143808	0.197553	0.316676	0.217312	0	0.205184	0.211856	0.142135	0.226369	0.185788	0.213691	0.37941	0.202404	0.44263
CHRM1	0.145063	0.127377	0.197779	0.0880527	0.105503	0.216965	0.318328	0.21842	0.210401	0.172014	0.289135	0.126813	0.176012	0.123403	0.11021	0.0996199	0	0.0886283	0.294463	0.119192	0.195008	0.217703	0.132336	0.211172	0.296677	0.213602	0.371404	0.14913	0.128405	0.109474	0.247651	0.228437	0.177213	0.168142	0.0940062	0.126461	0.178288	0.188961	0	0.140686	0.0976276	0.157257	0.108349	0.243545	0.228916	0.184165	0.0629611	0.11609
SLC22A6	0.0323247	0.0436579	0.143314	0.222045	0.157818	0.084551	0.0335662	0.0839907	0.234354	0.0649572	0.0610983	0.0439837	0.0334018	0.255625	0.0730786	0.310135	0.128436	0.256162	0.129613	0.0708682	0.198872	0.195562	0.0114067	0.414145	0.0498789	0.026268	0.0823655	0.0599359	0.166719	0.0796839	0.0286603	0.159563	0.0579744	0.245548	0.0175759	0.0786493	0.0710363	0.0300186	0	0.0589994	0.131165	0.0490144	0.137608	0.0128542	0.0261349	0.0653377	0.172204	0.0452726
SLC22A8	0.0231947	0.0282758	0.116935	0.15665	0.119781	0.0491244	0.0198427	0.057331	0.180555	0.0359848	0.0368732	0.0276222	0.0182738	0.174881	0.0498155	0.226951	0	0.162718	0.0910956	0.0553977	0.140211	0.157056	0.00618538	0.332356	0.0350818	0.0154124	0.0823439	0.0303813	0.123865	0.0534154	0.00723784	0.111796	0.0430906	0.190581	0.0136863	0.0612831	0.0486622	0.0138204	0	0.0247584	0.081125	0.0257917	0.0806482	0.0110049	0.0121713	0.0573148	0.114572	0.0193244
SLC22A24	0.0729725	0.0747345	0.137077	0.248547	0.184231	0.139888	0.0605658	0.0959423	0.202363	0.0793633	0.111586	0.0852987	0.0605974	0.229204	0.0965346	0.283463	0.121121	0.209657	0.151565	0.0752387	0.216797	0.172568	0.0128959	0.418122	0.0585846	0.0481394	0.167247	0.09886	0.214963	0.122947	0.0377601	0.153568	0.0714766	0.27607	0.0242596	0.0995863	0.0785619	0.0535825	0	0.0816063	0.141139	0.0580933	0.156167	0.0168899	0.0562255	0.0611527	0.1866	0.0512448
SLC22A10	1.12039	1.25266	1.03823	1.1055	1.07669	1.20898	0.777288	1.0497	1.30899	1.18921	1.38307	1.90441	1.60109	1.28027	1.28718	1.39484	1.30812	1.31929	0.812519	1.0878	1.45	1.0197	1.30784	1.82901	0.98165	1.08852	1.2564	0.874836	0.896555	0.955209	0.783994	1.11996	1.05446	1.25345	1.21698	1.5059	0.726189	0.825039	0	0.855854	1.18771	0.947325	0.825698	0.873539	0.731368	0.62387	1.38779	0.626032
SLC22A25	0.041216	0.041175	0.0730823	0.197227	0.122993	0.0880454	0.0270633	0.0512237	0.132922	0.0544092	0.0561715	0.0702304	0.0274543	0.130615	0.0430226	0.138495	0	0.0959195	0.0758976	0.0373413	0.096097	0.133289	0.0243349	0.281715	0.0371268	0.0213073	0.0138274	0.0597218	0.139398	0.0828286	0.0422925	0.102417	0.0442933	0.179034	0.0169917	0.0648226	0.0342889	0.0333388	0	0.0330985	0.0728493	0.0418013	0.0892068	0.0100987	0.0239287	0.0480746	0.122056	0.0330274
SLC22A9	0.217972	0.17583	0.160805	0.144005	0.157095	0.183962	0.0737124	0.164753	0.20034	0.182563	0.218311	0.37539	0.288664	0.208154	0.211049	0.194797	0.157668	0.207209	0.112518	0.16003	0.255532	0.170333	0.215385	0.322789	0.130861	0.171229	0.142185	0.100438	0.112611	0.132731	0.0886906	0.26027	0.166126	0.17936	0.186299	0.208037	0.105081	0.133428	0	0.17696	0.162206	0.117135	0.13563	0.0957815	0.0876117	0.0660138	0.186228	0.0657855
LGALS12	0.000138221	0	0.00269321	0.00155963	0.00146894	0.000962441	0.00021952	0.000345072	0.000351031	0.00147413	0.000264743	0	0	0.000692726	0.000494813	0.00164453	0	0.0022484	0.00112886	0.00015213	0.000912743	0.0013598	0.00120823	0.000463511	0.00016999	0.00146488	0	0.00105091	0.0013503	0.00123641	0.000805488	0.000420865	0.00123726	0.00217767	0	0.00097615	0.000462645	0.00108507	0	0.000552928	0.00122374	0.000475763	0.00112803	0	0.000674826	0	0.00521511	0
ATL3	0.178684	0.179355	0.249685	0.173846	0.178615	0.21157	0.271009	0.202246	0.261735	0.228847	0.206239	0.164791	0.155384	0.252515	0.17415	0.238004	0.100363	0.196705	0.220454	0.206244	0.182195	0.275102	0.12593	0.236783	0.219006	0.20728	0.122237	0.177913	0.211462	0.162442	0.173458	0.247384	0.187575	0.272098	0.18327	0.205357	0.266766	0.218777	0	0.212967	0.220015	0.153678	0.199011	0.260538	0.250759	0.21788	0.255839	0.236744
RTN3	2.25335	2.22338	2.2599	2.09365	2.16881	2.31515	2.61419	2.34773	2.22251	2.16903	2.37046	2.05287	2.06676	2.22493	2.28025	2.11653	1.61766	2.15847	2.42915	2.12559	2.24604	2.24049	2.12189	2.25404	2.40962	2.23835	2.27649	2.13109	2.23156	2.07963	2.18381	2.26821	2.18598	2.31339	1.93962	2.18296	2.3822	2.28893	0	2.14163	2.15126	1.93937	2.2091	2.38694	2.34215	2.22153	1.99566	2.34203
C11orf95	0.0600724	0.0508123	0.0842633	0.0555069	0.0740609	0.0659129	0.0880374	0.0874734	0.107167	0.0608953	0.0738934	0.0374165	0.0565281	0.121704	0.0657792	0.100448	0.101359	0.103843	0.0931874	0.0722027	0.064847	0.0862644	0.0336597	0.110477	0.0846386	0.0647101	0.0138274	0.0515265	0.050045	0.0480147	0.0588075	0.105683	0.0526889	0.08797	0.0219995	0.0615156	0.102645	0.0605578	0	0.0875692	0.0833351	0.039909	0.0758039	0.0399698	0.0511063	0.0497386	0.0735589	0.120364
SPINDOC	0.0724825	0.087447	0.105184	0.0699472	0.086419	0.0761177	0.459498	0.116389	0.138061	0.094699	0.0948555	0.0756166	0.0794303	0.110147	0.119413	0.0904559	0.122572	0.0826352	0.102764	0.09166	0.0948264	0.104256	0.0491185	0.117841	0.108221	0.082609	0.130403	0.0758334	0.0688977	0.0739511	0.135028	0.147849	0.0972638	0.112249	0.0527693	0.0969045	0.160866	0.129944	0	0.101235	0.115195	0.0643959	0.104945	0.150897	0.137451	0.113104	0.152055	0.261258
MARK2	0.560173	0.685878	0.790217	0.654507	0.795325	0.662896	0.733489	0.742377	0.892274	0.711249	0.704583	0.664196	0.701238	0.7184	0.898232	0.783224	0.72521	0.775529	0.76966	0.79569	0.805319	0.785074	0.731582	0.911278	0.642904	0.592548	0.884174	0.587144	0.536262	0.712735	0.725685	0.900857	0.750903	0.775024	0.501908	0.82805	0.718112	0.710148	0	0.680896	0.831168	0.552063	0.680307	0.627961	0.712333	0.9441	0.949591	0.714621
RCOR2	0.0291781	0.0583031	0.0633647	0.0575717	0.0904057	0.0765964	0.0844432	0.0747854	0.152383	0.0591183	0.075284	0.0424393	0.0840989	0.0777108	0.131125	0.102427	0	0.144592	0.0940984	0.0811595	0.100862	0.0650672	0.0250682	0.146877	0.0710923	0.0530761	0.123975	0.0371847	0.0317557	0.0578248	0.0362096	0.0545474	0.0488665	0.0716937	0.0236186	0.0975932	0.0784885	0.0628757	0	0.0278124	0.104386	0.0257832	0.0562302	0.0775345	0.0977863	0.0380117	0.111942	0.0505723
NAA40	0.122239	0.154175	0.176035	0.171781	0.183855	0.145398	0.134621	0.206983	0.304183	0.152483	0.132502	0.144848	0.164211	0.230321	0.232084	0.245719	0.128436	0.193265	0.215624	0.186062	0.220682	0.201338	0.133871	0.260242	0.143398	0.12717	0.0916152	0.0866595	0.114592	0.114952	0.132679	0.221628	0.16191	0.198093	0.110018	0.215004	0.176844	0.157721	0	0.170093	0.257025	0.106681	0.213834	0.0783321	0.135336	0.245481	0.270603	0.132382
COX8A	0	0.000227008	0.000147122	0	0	0	0.000603059	0	0.000497068	0.000167525	0.000282123	0	0	0	0	0.000207772	0	0.000208382	0.000723118	0.000300887	0.000409611	0.000558606	0	0	0	0.000418671	0	0	0.000510365	0	0	0.000910591	8.38253e-05	0.000237451	0	0.000402529	7.62042e-05	0	0	0	0.000209597	0.000365817	0.000219893	0.00104977	0	0	0	0
AP000721.1	0.0132551	0.0122682	0.013586	0.0184398	0.0155874	0.00898307	0.0200378	0.0139305	0.0233237	0.0127998	0.00938075	0.0155818	0.00606395	0.0272561	0.0304387	0.0233855	0	0.0267778	0.0128997	0.0243943	0.020946	0.0323306	0.0196352	0.0242687	0.00724314	0.0110988	0	0.00595505	0.00987481	0.00697527	0.00397132	0.023273	0.0143226	0.0175807	0.00762029	0.0272275	0.0166526	0.0138795	0	0.0158933	0.0262688	0.0069772	0.0191177	0.00539463	0.0119493	0.0204057	0.0274237	0.0380101
OTUB1	0.241667	0.229742	0.274875	0.230553	0.228963	0.302913	0.437238	0.356827	0.302338	0.250831	0.334392	0.156216	0.196224	0.342373	0.263988	0.256903	0.122572	0.237529	0.460955	0.248507	0.291091	0.295626	0.20256	0.250288	0.442773	0.267167	0.111576	0.240742	0.277475	0.175673	0.267965	0.320457	0.275992	0.276052	0.146685	0.187244	0.402543	0.245995	0	0.242343	0.201375	0.231292	0.250702	0.344774	0.365344	0.269645	0.166703	0.331819
MACROD1	0.13036	0.160165	0.210213	0.116412	0.125646	0.107783	0.239809	0.196475	0.173419	0.151663	0.119575	0.131214	0.100534	0.180121	0.211081	0.152663	0.154238	0.164147	0.152421	0.105558	0.144765	0.271963	0.142195	0.186674	0.121918	0.113119	0.161135	0.143799	0.139364	0.147018	0.231878	0.219329	0.260949	0.213269	0.14182	0.154398	0.275207	0.229352	0	0.153784	0.147396	0.179168	0.193896	0.123178	0.208727	0.200151	0.153359	0.325826
FLRT1	0.00957045	0.0146962	0.0292134	0.0357021	0.0456515	0.0269822	0.0318684	0.0297339	0.0608311	0.0409615	0.0373632	0.0309359	0.0375691	0.0323449	0.0247886	0.0543422	0	0.0417989	0.0509738	0.0305424	0.041714	0.0394304	0.0460744	0.0543334	0.0455581	0.0298699	0.0480592	0.0185324	0.0296018	0.0131715	0.0180385	0.0309854	0.0255471	0.0527496	0.012739	0.0620934	0.0198931	0.0238268	0	0.016853	0.054922	0.0135942	0.0172594	0.0201063	0.0220485	0.102718	0.0810621	0.0568797
STIP1	0.13518	0.118078	0.19546	0.108977	0.134681	0.121787	0.717882	0.219459	0.197223	0.201432	0.188692	0.0816967	0.143731	0.185752	0.160079	0.144067	0.172941	0.11823	0.253671	0.127285	0.155564	0.228227	0.173413	0.194911	0.250821	0.138806	0.106989	0.142949	0.180016	0.102087	0.180198	0.212399	0.203077	0.276285	0.119403	0.137621	0.404671	0.266485	0	0.186999	0.132668	0.184058	0.139261	0.378337	0.361609	0.270992	0.146436	1.16125
FERMT3	0.00742968	0.0108163	0.0150594	0.0244119	0.01518	0.00851536	0.139956	0.0186926	0.0292354	0.0218983	0.00827914	0.00648773	0.013269	0.0183707	0.0194977	0.0219944	0	0.0156209	0.0172228	0.0134174	0.0184924	0.0232935	0.00610879	0.0367223	0.0134034	0.0100996	0	0.0179463	0.015253	0.0148876	0.0162199	0.0181349	0.022748	0.0411214	0.00371328	0.016447	0.0320841	0.0237955	0	0.0211962	0.0183914	0.00551783	0.0184873	0.0614651	0.0370437	0.0280857	0.0184087	0.634622
TRPT1	0.0200195	0.0187238	0.0213156	0.0219662	0.0157425	0.0185757	0.0105599	0.0280882	0.0286232	0.0103187	0.0220339	0.00850656	0.0174827	0.0401491	0.0280353	0.0232146	0	0.0251871	0.022735	0.018669	0.0225775	0.0173373	0.0182105	0.0190836	0.0191008	0.0171396	0	0.00933823	0.0162565	0.0149611	0.0220081	0.0192614	0.0179108	0.0134953	0.00416796	0.0130698	0.0171754	0.0174888	0	0.013101	0.0185701	0.00741364	0.0194117	0.0131427	0.0206588	0.0219459	0.0121481	0.00338386
NUDT22	0.0578061	0.0624164	0.0754025	0.0716416	0.0677505	0.0585428	0.0343043	0.0883499	0.104112	0.0581241	0.0526613	0.0439625	0.054203	0.121359	0.0988143	0.0895635	0	0.0806467	0.0879385	0.0778291	0.0770529	0.101232	0.0296844	0.0903611	0.0650595	0.0626691	0.0893002	0.0419785	0.0702512	0.0479587	0.0435387	0.0875335	0.0682108	0.0633746	0.0402129	0.0600714	0.0789846	0.0589663	0	0.0658968	0.0828814	0.0364147	0.0592173	0.06435	0.0792436	0.0578911	0.0834678	0.257573
DNAJC4	0.0913104	0.0754364	0.0655929	0.0710157	0.0779516	0.064195	0.0775334	0.102685	0.0904786	0.0572231	0.0649224	0.043238	0.0625234	0.118192	0.110698	0.0857809	0.192171	0.0923762	0.0977539	0.097236	0.080547	0.0833902	0.0465969	0.0758847	0.0830148	0.072249	0.118391	0.0574175	0.0891209	0.0513097	0.0642592	0.0875233	0.0860651	0.0493256	0.0509224	0.0616974	0.0977053	0.0595932	0	0.0477027	0.0675062	0.0614371	0.0690528	0.0843824	0.10085	0.0490052	0.0454085	0.0969979
VEGFB	0.0352014	0.0331583	0.0757967	0.0671416	0.0515503	0.0499096	0.0480333	0.0630119	0.11086	0.03866	0.0691686	0.0253178	0.0492416	0.142477	0.0945305	0.0968237	0	0.135301	0.111451	0.0506447	0.066458	0.0783633	0.0338447	0.0822589	0.0472455	0.0361268	0.120146	0.0285281	0.0699188	0.0300256	0.0469645	0.128613	0.0455586	0.0584342	0.0147356	0.0429204	0.135892	0.0843953	0	0.076966	0.0967257	0.049378	0.0695719	0.0374831	0.0339539	0.0476125	0.0542397	0.210195
FKBP2	0.0832272	0.0967952	0.125506	0.141598	0.118161	0.10337	0.199894	0.137417	0.160882	0.0729052	0.104094	0.0353323	0.0983289	0.168779	0.111791	0.136405	0	0.0997741	0.141873	0.0896332	0.11493	0.130102	0.0644217	0.145605	0.118768	0.0801928	0.0767909	0.0983735	0.147547	0.0898843	0.126567	0.148646	0.112971	0.144086	0.0433345	0.0719646	0.194775	0.125475	0	0.0999985	0.108464	0.0620733	0.0845472	0.0942623	0.112886	0.196547	0.0856683	0.326633
PPP1R14B	0.0117865	0.028252	0.0339578	0.0297171	0.0409987	0.0235313	0.0310498	0.0420831	0.0566817	0.0247042	0.0275246	0.0117016	0.0197852	0.0481271	0.0292548	0.0646069	0	0.0445074	0.0458646	0.021277	0.037386	0.0315384	0.00919653	0.0550159	0.0304631	0.0165902	0.129935	0.0192818	0.036192	0.0199861	0.0314839	0.0557183	0.0341208	0.0434227	0.00284359	0.0185862	0.0607259	0.0353246	0	0.0473316	0.049369	0.0135938	0.0359558	0.0206658	0.0245231	0.0455219	0.0333839	0.0272087
PLCB3	0.00770385	0.00831519	0.010398	0.00941756	0.0134123	0.00823778	0.0143025	0.00988074	0.0151088	0.00808496	0.0111049	0.00619852	0.0116592	0.0141428	0.011499	0.0132304	0	0.0129741	0.00928415	0.00980499	0.00876635	0.00875133	0.00277829	0.0192695	0.0104694	0.00604824	0	0.0104781	0.00865012	0.00590953	0.0153139	0.00635486	0.0131463	0.00907902	0.0052073	0.0110726	0.0140411	0.00789841	0	0.00688244	0.0092154	0.00555576	0.0152386	0.0155749	0.0104689	0.00559154	0.0142947	0.1663
BAD	0.109426	0.0972845	0.155155	0.150965	0.129007	0.133107	0.245825	0.160699	0.220184	0.153097	0.198015	0.100043	0.129851	0.236742	0.168364	0.169789	0	0.157759	0.300915	0.139083	0.176794	0.173114	0.146243	0.215215	0.234293	0.16708	0.250701	0.086675	0.158738	0.0713673	0.161293	0.187439	0.127926	0.185541	0.0892897	0.125277	0.208756	0.111326	0	0.171107	0.15271	0.113194	0.11752	0.223429	0.200023	0.212515	0.1017	0.285018
GPR137	0.108944	0.115229	0.169162	0.1509	0.151099	0.119194	0.268767	0.200469	0.216456	0.123195	0.143216	0.0730028	0.135327	0.257654	0.172742	0.21967	0.101359	0.199562	0.223299	0.14331	0.186444	0.176225	0.0821566	0.212407	0.173894	0.10712	0.0800962	0.103613	0.158718	0.0869904	0.166449	0.223006	0.141909	0.176905	0.057193	0.106063	0.220614	0.133286	0	0.1424	0.159201	0.114061	0.173676	0.1558	0.159266	0.168815	0.132336	0.534944
KCNK4	0.0949478	0.103475	0.123768	0.143121	0.157381	0.0915977	0.110473	0.185601	0.268199	0.125533	0.171117	0.0946929	0.165401	0.238362	0.201699	0.255536	0.101359	0.239175	0.14154	0.149061	0.157327	0.147718	0.0901596	0.261147	0.100746	0.0996431	0	0.0723134	0.0939531	0.122282	0.121922	0.140886	0.139781	0.16873	0.041853	0.137858	0.150173	0.128415	0	0.0807995	0.178588	0.0864699	0.120936	0.122772	0.117087	0.16837	0.236323	0.0936599
CATSPERZ	0.0337169	0.0489673	0.0281521	0.0319038	0.0378783	0.0374428	0.017225	0.0710216	0.0399619	0.0382181	0.0209466	0.0469318	0.0462864	0.0350756	0.0645161	0.0492437	0	0.0598864	0.0234954	0.0483406	0.03007	0.0242282	0.0251595	0.0546591	0.0324801	0.0420619	0.0480592	0.0306535	0.0219163	0.0397579	0.0269827	0.0330189	0.0462767	0.017238	0.0249816	0.0319796	0.0278661	0.0287682	0	0.0203695	0.0405675	0.0185093	0.033356	0.0366774	0.0243102	0.0177211	0.0508087	0.0181644
ESRRA	0.220031	0.205209	0.24629	0.192812	0.220468	0.193558	0.188574	0.243353	0.25956	0.18074	0.184601	0.148995	0.193733	0.283459	0.285129	0.240188	0.168782	0.32184	0.267844	0.276878	0.246551	0.247514	0.137845	0.211276	0.182373	0.178125	0.230986	0.14618	0.171404	0.182912	0.153136	0.221445	0.204278	0.16637	0.105245	0.188964	0.168211	0.174518	0	0.174595	0.228624	0.12085	0.219697	0.158607	0.191099	0.332224	0.238758	0.0991652
TRMT112	0.0806678	0.0744456	0.103842	0.125077	0.0880191	0.105142	0.314661	0.184095	0.130881	0.0998599	0.171366	0.0533921	0.10174	0.159698	0.0741461	0.100062	0	0.0698919	0.250204	0.0611531	0.106732	0.142615	0.0572589	0.142159	0.187858	0.0828109	0.12215	0.103587	0.127175	0.0607862	0.139098	0.126955	0.0961115	0.169086	0.0483559	0.0468277	0.207009	0.131444	0	0.099939	0.0785912	0.0563799	0.0907427	0.151956	0.15465	0.152479	0.0282639	0.434782
PRDX5	0.104872	0.105893	0.149234	0.187197	0.137077	0.133394	0.324695	0.222413	0.209946	0.0920704	0.142091	0.0607571	0.105434	0.250864	0.153743	0.206871	0.171273	0.1734	0.248808	0.103384	0.182319	0.169857	0.098808	0.237111	0.196165	0.107799	0.118886	0.0967754	0.226143	0.0800648	0.139746	0.195093	0.14487	0.174722	0.0486957	0.0914245	0.349637	0.151754	0	0.165883	0.150136	0.0875736	0.141242	0.139263	0.211574	0.163686	0.0828825	0.221721
CCDC88B	0.0504718	0.0483262	0.0448254	0.0369352	0.0348692	0.0260269	0.0923756	0.0703955	0.0422516	0.0292958	0.0259897	0.0150485	0.0194279	0.0485039	0.0523271	0.0380144	0	0.0442626	0.0442845	0.0414307	0.0493864	0.0598957	0.0187125	0.0637824	0.0306655	0.0261298	0.14878	0.0549342	0.0390403	0.0172725	0.0609216	0.0629786	0.057576	0.0378272	0.0243992	0.0515665	0.0575092	0.0487795	0	0.0606696	0.0363934	0.0436752	0.039098	0.0467214	0.0585712	0.0586033	0.0393262	0.271241
RPS6KA4	0.108816	0.107608	0.113735	0.0796714	0.117595	0.118197	0.177374	0.135399	0.158693	0.0942677	0.126621	0.078401	0.107298	0.132965	0.138983	0.134763	0	0.165955	0.151536	0.125653	0.141816	0.172602	0.0915201	0.187767	0.106273	0.121786	0.0480242	0.0854729	0.0827585	0.087956	0.0914944	0.194988	0.144091	0.139546	0.0614527	0.146772	0.166016	0.142404	0	0.108918	0.124805	0.0851448	0.119904	0.153487	0.151981	0.265751	0.129174	0.192218
SLC22A11	0.00168247	0.000752206	0.00117565	0.0011905	0.000511201	0.00145772	0.000329612	0.00100485	0.000675415	0	0.000941209	0	0.00130396	0.00110464	0	0.00142637	0	0.00188113	0.00156856	0.000938193	0.000220579	0.000730065	0	0.000640619	0.00064159	0	0	0.000431912	0.000997262	0.00122258	0.00102816	0.00179362	0.000245948	0.00147177	0	0.000645186	0.000591974	0.000862709	0	0.000519203	0.000715301	0.000843621	0.000346836	0	0.000745086	0	0.000742967	0.00354401
NRXN2	0.647131	0.7092	0.761145	0.531647	0.575167	0.620065	1.33615	0.837941	0.811483	0.819228	0.888248	0.6402	0.861985	0.62932	0.685846	0.682457	0.457927	0.643213	0.904216	0.793785	0.697311	0.802415	0.741747	0.778537	0.86391	0.770605	0.758167	0.639826	0.575272	0.611883	0.979853	0.8575	0.836568	0.873618	0.621304	0.753256	0.912626	0.842637	0	0.767937	0.677994	0.674403	0.656354	0.92329	0.934417	1.30173	0.859373	1.12254
RASGRP2	0.0550674	0.0949852	0.104759	0.0863398	0.0777834	0.0822442	0.12969	0.107453	0.103735	0.059926	0.0594416	0.0466668	0.0555509	0.100847	0.141224	0.0749528	0	0.121431	0.0850376	0.0797343	0.0937425	0.100894	0.020716	0.075531	0.0764868	0.0820193	0	0.0688269	0.09328	0.0694521	0.0765256	0.125328	0.139406	0.0901781	0.0402667	0.0795065	0.157509	0.111433	0	0.126064	0.0979013	0.0749983	0.107325	0.073376	0.119659	0.061229	0.0528023	0.0623104
PYGM	0.00165103	0.00301732	0.00388292	0.00545178	0.00483141	0.00288634	0.00435301	0.00300424	0.00326188	0.000587808	0.0028888	0.00204612	0.00321983	0.0055123	0.00233373	0.00200325	0	0.00329298	0.00350366	0.00170787	0.00130748	0.00283139	0.00181336	0.0017947	0.00159696	0.00162456	0	0.00247175	0.00517396	0.00271725	0.00402107	0.00372364	0.00359714	0.00262274	0.00149627	0.00146884	0.00166067	0.000747411	0	0.00185296	0.00226911	0.00215603	0.00278327	0.00398679	0.00195886	0.00933923	0.00402629	0.00949966
SF1	0.558181	0.584771	0.699324	0.790299	0.63757	0.722285	0.811209	0.805903	0.931445	0.610189	0.727515	0.444984	0.548419	1.07539	0.687958	0.968322	0.331084	0.944945	0.909553	0.624996	0.777545	0.763653	0.345489	1.01844	0.630949	0.562017	0.665096	0.665564	0.681201	0.673608	0.492226	0.800455	0.630968	0.802064	0.320551	0.563607	0.943127	0.655115	0	0.636054	0.728496	0.495579	0.791176	0.548279	0.508368	0.849121	0.612722	0.693691
MAP4K2	0.182696	0.19122	0.205718	0.157861	0.161908	0.157037	0.188971	0.238531	0.207679	0.191205	0.169616	0.146971	0.196814	0.242172	0.239549	0.182786	0.121121	0.190602	0.196666	0.185149	0.189402	0.250333	0.118744	0.184091	0.160214	0.158468	0.161855	0.161016	0.154095	0.143686	0.169251	0.22716	0.212033	0.199111	0.0911074	0.184012	0.236338	0.225179	0	0.23553	0.208724	0.150997	0.198223	0.176436	0.207965	0.153357	0.17399	0.28721
MEN1	0.108845	0.105974	0.106434	0.0961877	0.0990499	0.127624	0.132942	0.119663	0.12457	0.105477	0.103815	0.0856255	0.0996443	0.125007	0.133717	0.096488	0	0.0999431	0.129472	0.130243	0.128632	0.109901	0.0761006	0.0970847	0.156626	0.138733	0.0399667	0.0935207	0.108328	0.0784733	0.107564	0.147955	0.110286	0.0888308	0.069476	0.0847932	0.133939	0.135553	0	0.116684	0.0963295	0.0936226	0.110051	0.13532	0.13156	0.095648	0.10227	0.0896249
CDC42BPG	0.00129851	0.000763875	0.00321632	0.00356045	0.00223435	0.0010826	0.00118271	0.00222697	0.00308241	0.00168036	0.000431253	0.000988906	0.00108584	0.0044722	0.00145729	0.00242837	0	0.00249249	0.00214563	0.00148479	0.00176303	0.00418963	0	0.00119004	0.000798529	0.00174641	0	0.00100359	0.00246119	0.00223954	0.00202193	0.000881834	0.00123371	0.000963303	0	0.00148896	0.00230344	0.000427176	0	0.000355888	0.00226787	0.00118344	0.00165043	0.000820167	0.00090584	0	0.000917605	0.00765718
EHD1	0.0302444	0.0318152	0.036933	0.0251898	0.0178632	0.0278587	0.0619002	0.0342303	0.0303134	0.0365241	0.0323541	0.0215875	0.0204981	0.0311421	0.0194406	0.0223376	0	0.017786	0.0337183	0.0181653	0.0249156	0.0488116	0.0279894	0.0369923	0.0390782	0.0340657	0.127551	0.0314077	0.0286264	0.0185239	0.0339163	0.0436137	0.0303657	0.0364287	0.0195966	0.0272859	0.0465718	0.0386042	0	0.0265146	0.0248723	0.0243465	0.0282205	0.0471614	0.0495677	0.0243683	0.0134892	0.0968857
ATG2A	0.0737767	0.093658	0.116407	0.0720274	0.0814939	0.0811367	0.0943777	0.123265	0.142347	0.0822638	0.0675813	0.058791	0.0887096	0.166778	0.136295	0.0922904	0	0.0925503	0.122687	0.130103	0.119917	0.152001	0.0510223	0.146527	0.0940408	0.068457	0.298621	0.0700458	0.0908259	0.057488	0.099757	0.170013	0.111178	0.0975752	0.0493044	0.112019	0.136731	0.0901487	0	0.139837	0.120856	0.0873585	0.108516	0.0765532	0.0861215	0.071634	0.117528	0.0775245
PPP2R5B	0.121142	0.144895	0.205491	0.157989	0.143194	0.172	0.35446	0.258072	0.240242	0.208509	0.223095	0.125873	0.157795	0.281655	0.185478	0.176105	0	0.177924	0.286101	0.150154	0.202458	0.232861	0.0737023	0.235818	0.203587	0.120354	0.277104	0.180115	0.185849	0.141099	0.209099	0.262619	0.196302	0.222695	0.0979967	0.146345	0.297049	0.25107	0	0.215284	0.201277	0.204735	0.147299	0.207136	0.211995	0.178477	0.157669	0.198731
MAJIN	0.00744407	0.0125753	0.0142199	0.0165041	0.0151411	0.00830391	0.00650266	0.0106255	0.0146817	0.00857483	0.00617968	0.00381994	0.00624392	0.021236	0.00717875	0.0122363	0.121121	0.0151748	0.010184	0.00543107	0.0132633	0.0122687	0.00346886	0.0229667	0.0103787	0.00870369	0	0.0073866	0.0220693	0.0107765	0.0029455	0.0165871	0.00898748	0.0152987	0.00705743	0.00929745	0.0127527	0.00459205	0	0.00913202	0.01122	0.00668649	0.0112627	0.00428033	0.00596128	0.0133355	0.0157558	0.134301
BATF2	0.00386961	0.00396936	0.010598	0.0117847	0.00677971	0.00555093	0.00315555	0.00393102	0.00683015	0.00306264	0.00408664	0.00254018	0.00241134	0.00682424	0.00551441	0.00567428	0.0684181	0.00428222	0.00519874	0.00407367	0.00346033	0.00462529	0	0.00602882	0.00427916	0.00310827	0	0.00226281	0.0107904	0.00639564	0.00185142	0.00694263	0.00437958	0.00531281	0.00426623	0.00299693	0.00538287	0.00231295	0	0.0012308	0.00432592	0.00384587	0.00613187	0.00177803	0.00273767	0.00577794	0.00650965	0.024472
ARL2-SNX15	0.00293249	0.00558456	0.00719993	0.00791526	0.0058085	0.00298012	0.00540302	0.00448882	0.00674336	0.00339514	0.0032611	0.00484228	0.00355443	0.0170485	0.00608852	0.0167709	0	0.0103664	0.0101874	0.00459387	0.00572033	0.0096534	0	0.0111012	0.00290704	0.00375261	0	0.00136372	0.00673365	0.00270789	0	0.00877199	0.0050452	0.00875868	0.00452288	0.00438393	0.00817067	0.00631443	0	0.008472	0.00855426	0.0043321	0.0041229	0.00193155	0.00232334	0.0100842	0.0107647	0.00768219
SNX15	0.0017133	0.000950509	0.00138597	0.000838001	0.000456014	0.00121748	0.00279879	0.00197028	0.00134382	0.00107936	0.00160654	0.000574495	0.000850998	0.00202081	0.00159647	0.00217766	0	0.000821264	0.00299781	0.00108614	0.0007573	0.00312625	0	0.00184072	0.000889901	0.00273197	0	0.000501665	0.00113203	0.000336793	0.0018827	0.00272175	0.00362565	0.0013427	0	0	0.00214366	0.00291464	0	0.00133761	0.00121585	0.00194837	0.00184402	0.00556995	0.00199448	0.00360672	0	0.00618451
SAC3D1	0.0378611	0.0365645	0.0590327	0.0427995	0.0409492	0.0442794	0.0770753	0.0547773	0.0710965	0.0457403	0.0421649	0.0230834	0.0274004	0.0759794	0.0483816	0.0569124	0.172941	0.0455101	0.0945973	0.042207	0.0595408	0.0784037	0.0298266	0.0713966	0.050673	0.0490555	0.0341968	0.0437231	0.063908	0.0299861	0.0336479	0.0909764	0.0379397	0.0754677	0.0162826	0.0393964	0.0860871	0.0424227	0	0.0697048	0.0429794	0.0280179	0.0444886	0.0534513	0.0566228	0.0372693	0.0417697	0.0701909
NAALADL1	0.00486031	0.00522889	0.00968865	0.00507484	0.00637733	0.00442913	0.0062987	0.00667473	0.00782364	0.00483921	0.00346049	0.00186623	0.00211852	0.0170131	0.00636144	0.0113444	0	0.00688059	0.00493094	0.00413649	0.00497298	0.0104309	0.00318586	0.011381	0.0043553	0.00206213	0.0341968	0.00386429	0.0112672	0.00267432	0.00296388	0.00984681	0.0058983	0.00700517	0	0.00326364	0.00809011	0.00119511	0	0.00654927	0.00494512	0.00379255	0.00693365	0.00210602	0.00240132	0.00888266	0.00328398	0.0280145
CDCA5	0.0151589	0.0156192	0.0203903	0.0145581	0.0157737	0.0194191	0.0134165	0.0228651	0.0223676	0.0188886	0.0187436	0.0118245	0.0125728	0.0295021	0.0218633	0.0286472	0	0.0254952	0.0250257	0.0181595	0.0136094	0.0167686	0.0116473	0.0176056	0.0159104	0.0178215	0	0.0108901	0.0187439	0.0109405	0.00900676	0.0218406	0.0135436	0.0239445	0.00799529	0.0171647	0.0227657	0.0190197	0	0.0164995	0.017078	0.0119236	0.015451	0.0121723	0.0108091	0.0111643	0.014635	0.0288066
ZFPL1	0.0883212	0.0864473	0.104945	0.127071	0.11562	0.0987541	0.106209	0.135793	0.154685	0.0607584	0.0788753	0.0441428	0.085044	0.205298	0.101446	0.134131	0	0.114809	0.155145	0.0942027	0.135747	0.127017	0.0312071	0.116441	0.0825395	0.0639212	0.156373	0.09924	0.200217	0.0987941	0.0831293	0.19886	0.0989896	0.102245	0.0504691	0.0641012	0.133532	0.0870225	0	0.095563	0.0998709	0.0773433	0.160104	0.0748968	0.105421	0.0759708	0.0655129	0.0635393
TMEM262	0.00154652	0.000395794	0.00146434	0.000332699	0.000757242	0.000594838	0.000493189	0.000376259	0.00117589	0.000606818	0.000524698	0	0.00123473	0.00122019	0.000202158	0.000909588	0	0.000695749	0.00147607	0.000832949	0	0.00164029	0	0.000387232	0.00041368	0.000489577	0	0.000260475	0.00110272	0.00149687	0	0.000550024	0.000570997	0.00147033	0	0.000266739	0.00054371	0	0	0.000462119	0.000347929	0.000670481	0.00196562	0	0.000880082	0	0	0.00233108
VPS51	0.283386	0.292387	0.388636	0.28848	0.282242	0.259092	0.38844	0.40955	0.450611	0.311757	0.327351	0.231007	0.325897	0.600096	0.522951	0.474441	0.154238	0.40737	0.438465	0.397383	0.402625	0.476889	0.304447	0.471103	0.308066	0.307207	0.453125	0.213954	0.3108	0.216116	0.323	0.523537	0.391648	0.411649	0.233909	0.394152	0.498937	0.322728	0	0.349918	0.380362	0.350437	0.369919	0.288481	0.326688	0.443702	0.443372	0.414235
TM7SF2	0.139038	0.191969	0.160442	0.171723	0.167455	0.163644	0.149052	0.288367	0.285325	0.167743	0.205316	0.107026	0.194336	0.266986	0.287537	0.255225	0.269471	0.248739	0.263845	0.203467	0.208294	0.196686	0.0964865	0.254874	0.250556	0.187693	0.032037	0.149665	0.167913	0.138791	0.166238	0.197626	0.194306	0.203947	0.0904734	0.175197	0.194464	0.176922	0	0.183148	0.253068	0.0940983	0.175858	0.254579	0.211022	0.082945	0.172655	0.147219
ZNHIT2	0.0107664	0.00545409	0.0213416	0.0146317	0.0100618	0.0144099	0.0329358	0.0178564	0.0248905	0.00942624	0.0217924	0.0091461	0.0106004	0.0296988	0.0100107	0.0150488	0	0.0134874	0.0407946	0.0122301	0.0179378	0.0224878	0.00570539	0.0240244	0.0162432	0.0129712	0.0341968	0.011323	0.0235208	0.0064387	0.0178536	0.0288879	0.0121622	0.0208	0.00670114	0.0077842	0.0356288	0.0128038	0	0.0213815	0.0097249	0.0166604	0.0134492	0.0124177	0.016771	0.027404	0.00885573	0.0449137
FAU	0.112607	0.115773	0.225681	0.377527	0.296354	0.207867	0.303086	0.235228	0.231368	0.0927189	0.135548	0.0438193	0.0958146	0.316043	0.121259	0.276487	0.157472	0.257529	0.318045	0.10483	0.211459	0.19927	0.0928829	0.249429	0.194793	0.100398	0.246394	0.210705	0.355875	0.156881	0.139974	0.241762	0.110688	0.292661	0.0450776	0.0764118	0.325645	0.155868	0	0.20148	0.196524	0.0997223	0.217257	0.0928513	0.141761	0.217893	0.0632479	0.167211
SYVN1	0.0742014	0.0894902	0.112913	0.109237	0.121256	0.113621	0.183102	0.159943	0.145054	0.0978916	0.104491	0.0523576	0.0932502	0.14977	0.0958266	0.0931841	0	0.104209	0.154171	0.0951734	0.127209	0.118223	0.0273696	0.104127	0.115488	0.082087	0.167395	0.0893621	0.128526	0.0741254	0.0777714	0.138877	0.104935	0.141133	0.0328491	0.0720707	0.182166	0.124543	0	0.146836	0.109612	0.0776673	0.127228	0.0905373	0.129119	0.106139	0.0954125	0.108181
MRPL49	0.0470071	0.0375646	0.0817436	0.0623757	0.0525641	0.0450716	0.119279	0.0959086	0.0990263	0.065618	0.0636745	0.0269785	0.044993	0.114366	0.0510555	0.0856322	0	0.0638092	0.128737	0.0433551	0.073738	0.101187	0.0213038	0.0951176	0.0714914	0.0541888	0	0.0465088	0.0690556	0.0298165	0.0627631	0.110981	0.0523394	0.0906376	0.0355935	0.0446742	0.108211	0.0609095	0	0.065895	0.0631074	0.0334811	0.0725045	0.0668958	0.0643564	0.063709	0.0399796	0.0871312
SPDYC	0	0	0.00114684	0.000240997	0.000349526	0	0.000422795	0.000505019	0.000670484	0	0	0	0.00131068	0	0	0.00055746	0	0.000427006	0.000385734	0	0.00048454	0.000691059	0	0	0.00068539	0	0	0.000682264	0.00107599	0.000466761	0	0	9.69727e-05	0	0.000329252	0	0.000315894	0	0	0.000353729	0.000497726	0	0	0	0	0	0	0.0281588
CAPN1	0.175185	0.161404	0.256917	0.187495	0.182618	0.189679	0.16749	0.248419	0.328736	0.179302	0.200829	0.12459	0.13888	0.415643	0.246827	0.297008	0.157668	0.273948	0.292642	0.200293	0.268287	0.333107	0.0962763	0.289755	0.229045	0.165205	0.206747	0.156661	0.231721	0.14337	0.152876	0.393315	0.222937	0.220883	0.109516	0.18453	0.294354	0.186973	0	0.246525	0.241501	0.187495	0.278601	0.158569	0.210306	0.219279	0.26036	0.13638
POLA2	0.0911377	0.110782	0.130799	0.0734395	0.0853941	0.0532646	0.0648726	0.111063	0.122393	0.100188	0.0734421	0.083495	0.0891567	0.153	0.1227	0.12207	0	0.108625	0.0830209	0.0975446	0.100351	0.149832	0.0726096	0.106739	0.0822984	0.0875237	0.214688	0.0702929	0.152417	0.0674168	0.110396	0.212424	0.139514	0.130428	0.127961	0.0898162	0.147732	0.106151	0	0.144318	0.103059	0.138522	0.136505	0.053949	0.103788	0.103197	0.12077	0.100783
CDC42EP2	0.00844231	0.0101547	0.0158893	0.0136548	0.00914716	0.00825475	0.015673	0.00926552	0.0210739	0.0122009	0.0113189	0.00452065	0.00473281	0.00857762	0.0113449	0.0117232	0	0.0082989	0.0162356	0.00926273	0.0143475	0.0139699	0.00293078	0.0114135	0.0186599	0.012216	0	0.0130749	0.0118928	0.00633075	0.0099666	0.0192191	0.00878972	0.0133489	0.00332553	0.00778063	0.0115764	0.0114702	0	0.013448	0.0096732	0.00754947	0.00842066	0.0159477	0.0134897	0.00998732	0.0103321	0.0119679
DPF2	0.201768	0.220794	0.340418	0.291999	0.26261	0.217901	0.366554	0.336587	0.398202	0.242172	0.243345	0.185289	0.236636	0.531821	0.308824	0.387774	0.34105	0.301456	0.334783	0.281447	0.321114	0.401763	0.152278	0.360277	0.217994	0.19994	0.215168	0.197282	0.302574	0.209525	0.26067	0.395054	0.282738	0.33185	0.161017	0.246386	0.380017	0.288024	0	0.291657	0.315369	0.22512	0.373416	0.179934	0.254481	0.365427	0.263565	0.25787
TIGD3	0.00834091	0.00759266	0.0130064	0.00684605	0.00790956	0.0102276	0.00908385	0.00868307	0.01705	0.00658104	0.00939929	0.00373055	0.00713949	0.0200219	0.0106754	0.0113306	0	0.0137781	0.0192182	0.00575407	0.0125926	0.024032	0.00583195	0.016218	0.0117949	0.00682233	0	0.00364479	0.0112972	0.00474435	0.00339488	0.0223266	0.00498724	0.0122949	0.00607303	0.0111411	0.0166348	0.00742549	0	0.0119845	0.0133212	0.00892967	0.00925173	0.00262813	0.00829268	0.0119455	0.00312846	0.0247462
SLC25A45	0.0685145	0.0573235	0.0787094	0.11082	0.0737494	0.0539134	0.0290143	0.101515	0.145788	0.0440596	0.0798884	0.0337394	0.0493171	0.205659	0.155477	0.146646	0	0.149187	0.0873706	0.0876813	0.0975602	0.138906	0.0230243	0.195453	0.0459039	0.0384155	0.027906	0.0181245	0.0521909	0.0492661	0.0337285	0.0567329	0.0740052	0.068207	0.0238529	0.0744419	0.0574874	0.0465151	0	0.0364633	0.108208	0.0438033	0.105242	0.0232001	0.0248318	0.0420044	0.0862093	0.0705049
FRMD8	0.175377	0.207526	0.210148	0.183951	0.219511	0.152684	0.203408	0.231433	0.282359	0.174872	0.116344	0.169997	0.214617	0.264544	0.283194	0.236118	0.222935	0.199418	0.196155	0.205628	0.223907	0.246257	0.232577	0.258298	0.143577	0.168122	0.267691	0.136826	0.129287	0.164816	0.18289	0.256785	0.205615	0.189353	0.109991	0.244365	0.198785	0.194439	0	0.186466	0.278118	0.115246	0.220765	0.147894	0.147723	0.285671	0.268998	0.420584
SCYL1	0.202591	0.226554	0.357089	0.218047	0.207047	0.19769	0.418935	0.328876	0.362839	0.223752	0.298438	0.164615	0.233238	0.449894	0.351562	0.375966	0.577892	0.300624	0.367882	0.226641	0.282094	0.384562	0.201426	0.357094	0.270239	0.200182	0.401645	0.19175	0.250435	0.192652	0.251383	0.357552	0.294677	0.329781	0.113083	0.250278	0.431142	0.339774	0	0.306838	0.313327	0.268334	0.266317	0.236719	0.293023	0.361411	0.301549	0.208937
LTBP3	0.424491	0.4982	0.428574	0.284426	0.336213	0.360257	0.691044	0.636946	0.425651	0.405981	0.39341	0.33365	0.483312	0.434315	0.562106	0.344641	0.379153	0.343342	0.43428	0.509927	0.390983	0.438953	0.247423	0.378608	0.390976	0.366628	0.410373	0.418653	0.32221	0.484884	0.634937	0.479888	0.623942	0.450994	0.292053	0.462448	0.581159	0.537294	0	0.364504	0.37511	0.407899	0.510773	0.507889	0.574823	0.327795	0.385903	0.505065
FAM89B	0.127774	0.123567	0.222974	0.145737	0.138405	0.17271	0.269005	0.204296	0.204386	0.175391	0.164494	0.0750428	0.126408	0.23673	0.133505	0.153835	0	0.102964	0.323257	0.116153	0.180804	0.198357	0.0848743	0.172002	0.238681	0.140565	0.0784246	0.16971	0.205413	0.126448	0.165946	0.238103	0.157602	0.207233	0.0681504	0.10358	0.35756	0.187415	0	0.233366	0.131909	0.18348	0.146812	0.170185	0.22052	0.174931	0.0840624	0.202515
EHBP1L1	0.095054	0.100937	0.146075	0.144052	0.130199	0.111305	0.213266	0.166429	0.195929	0.140088	0.135853	0.091357	0.127911	0.246688	0.165114	0.194132	0	0.192904	0.209254	0.144746	0.154866	0.194221	0.103352	0.21545	0.186122	0.156369	0.0417334	0.0931455	0.132824	0.0777633	0.122246	0.216998	0.124154	0.17335	0.0771945	0.141269	0.19071	0.128786	0	0.149546	0.158	0.0812059	0.147142	0.19138	0.175737	0.0775544	0.171638	0.291421
KCNK7	0.00844352	0.00988474	0.013993	0.00678301	0.00640079	0.0104591	0.0105817	0.0115096	0.00979475	0.00603805	0.00785706	0.00902591	0.00511052	0.0172748	0.0124049	0.0113612	0	0.0105579	0.0144578	0.0100042	0.0200414	0.0213897	0.00645911	0.00894289	0.00881544	0.00623061	0	0.00832847	0.0115546	0.00496807	0.00674613	0.015578	0.0120787	0.0108347	0.00786077	0.0100122	0.0126371	0.00500282	0	0.00565631	0.00770319	0.00652326	0.0121641	0.0113605	0.0137975	0.00992074	0.00666814	0.0165647
MAP3K11	0.0767761	0.0998476	0.145998	0.131926	0.109298	0.0845956	0.155143	0.17081	0.199247	0.099136	0.107361	0.057703	0.116018	0.201954	0.178793	0.169833	0.0684181	0.125042	0.15168	0.118908	0.126369	0.171613	0.0609931	0.186008	0.0894112	0.0845006	0.188594	0.0833531	0.129119	0.0883057	0.0955053	0.171173	0.147234	0.159704	0.0524002	0.111814	0.218112	0.192697	0	0.147973	0.161086	0.0802074	0.142867	0.085015	0.136469	0.105285	0.160543	0.179569
PCNX3	0.069183	0.080962	0.0706859	0.0581864	0.0743688	0.0605316	0.0925065	0.0983313	0.0846768	0.0725104	0.0664535	0.0455885	0.0705094	0.0669728	0.0909559	0.0752355	0	0.0700638	0.087	0.0919908	0.0846205	0.0740336	0.0402354	0.0860881	0.0945961	0.0648657	0	0.0511221	0.0553613	0.0637073	0.0727722	0.100901	0.0911166	0.0817404	0.0364738	0.0657676	0.10221	0.0987187	0	0.0719927	0.0659324	0.0454066	0.09526	0.0870335	0.078273	0.0742091	0.0667376	0.0892334
SIPA1	0.000929438	0.000963381	0.00206506	0.00363839	0.00531694	0.00198762	0.00585104	0.00241939	0.00307816	0.00119868	0.00237582	0.000744638	0.00282119	0.00167026	0.00134792	0.000488794	0	0.00144177	0.000444234	0.000891884	0.000914138	0.000941436	0.0013162	0.00166197	0.000950753	0.002552	0	0.00201311	0.00187978	0.00237583	0.00431171	0.00351804	0.00251211	0.00183278	0.00169243	0.000734318	0.00157275	0.00264473	0	0.000596445	0.00032712	0.000780328	0.00190286	0.00056687	0.00256728	0	0.00323158	0.031523
RELA	0.0551302	0.0762952	0.0811679	0.0583013	0.0710572	0.0674813	0.179971	0.108285	0.0920032	0.0509856	0.0488378	0.0331796	0.0563958	0.0706095	0.076878	0.0612011	0.122572	0.0589863	0.0873968	0.0798215	0.0749179	0.0835863	0.0327148	0.0764703	0.0726901	0.0533092	0.053151	0.0731919	0.0970459	0.0613392	0.0835447	0.137679	0.0953719	0.0842416	0.0269118	0.057998	0.151711	0.0735095	0	0.101457	0.0615231	0.0519817	0.0737797	0.0759765	0.0934164	0.0837043	0.064831	0.0910503
KAT5	0.0684526	0.0654131	0.123366	0.109028	0.084611	0.0816465	0.117379	0.124048	0.164606	0.0953295	0.114092	0.0616722	0.0948342	0.234744	0.140562	0.16306	0	0.15384	0.169475	0.097161	0.130385	0.181343	0.0735963	0.19449	0.108768	0.0747189	0	0.051582	0.0977617	0.0584842	0.0793527	0.181622	0.108493	0.151226	0.0588733	0.100999	0.175479	0.102812	0	0.111368	0.134906	0.0927533	0.137325	0.0802458	0.0759529	0.201218	0.136536	0.10871
RNASEH2C	0.135369	0.152353	0.19188	0.22716	0.196219	0.157363	0.275916	0.249713	0.289777	0.156002	0.117014	0.0964079	0.146044	0.356097	0.166842	0.319484	0.222935	0.228667	0.259569	0.133208	0.20536	0.311372	0.077046	0.273976	0.149455	0.144523	0.262361	0.209048	0.279833	0.186748	0.193268	0.333284	0.217006	0.281108	0.0896671	0.159262	0.323671	0.198002	0	0.215948	0.207581	0.165933	0.247095	0.181001	0.201888	0.209669	0.188688	0.2348
AP5B1	0.0341179	0.0354621	0.0627011	0.0364327	0.0444243	0.0334561	0.0393731	0.0786104	0.0881646	0.0691579	0.0473983	0.075059	0.0392595	0.0862453	0.0980261	0.0804822	0	0.0548547	0.0634091	0.055164	0.0532278	0.114359	0.0950987	0.107639	0.0475526	0.0367364	0.0764802	0.020065	0.0317058	0.0313834	0.0606845	0.0871555	0.101063	0.0842893	0.0729805	0.077291	0.0785047	0.0592572	0	0.065048	0.071958	0.0503452	0.0650452	0.036533	0.044511	0.105106	0.102725	0.0628098
OVOL1	0.0019229	0.000753022	0.000872483	0.00164103	0.00125388	0.00260013	0.00109135	0.00175187	0.00108908	0.00191582	0.000339024	0.000397782	0.000247033	0.00226908	0.00259902	0.00329001	0	0.000319322	0.000604995	0.000533797	0	0.00301725	0	0.00122091	0.00195727	0.000289026	0	0.00128391	0.00174516	0.00075654	0.00227293	0.00612618	0.00208546	0.00165467	0	0.00131884	0.000940704	0.000871523	0	0.0019586	0.000616203	0.000392021	0.0024209	0.00145251	0.000508569	0	0	0
CFL1	0.407137	0.313114	0.544291	0.582684	0.50202	0.551076	1.18786	0.753048	0.65624	0.47393	0.805637	0.293998	0.423321	0.812339	0.399723	0.567942	0.275359	0.479865	1.05269	0.348898	0.577271	0.648233	0.343284	0.628979	0.892872	0.513792	0.401963	0.46617	0.804857	0.323657	0.572042	0.68543	0.470702	0.702006	0.28541	0.316201	0.860634	0.560962	0	0.508016	0.437645	0.536736	0.529713	0.735368	0.871753	0.642387	0.294931	0.894959
SNX32	0.826579	0.889481	0.9599	0.742223	0.817508	0.644438	0.889573	0.986543	0.961629	0.712261	0.803306	0.814169	0.980702	0.940979	1.13276	0.902561	1.12951	0.932649	0.817884	0.902896	0.860425	1.12095	0.740038	0.888006	0.778079	0.851649	1.10997	0.750309	0.776586	0.771223	0.936072	1.05179	0.987013	0.904705	0.773388	0.869319	0.91485	0.921519	0	1.01629	0.943046	0.877957	0.984006	0.843758	1.08751	0.671359	0.972714	0.641153
MUS81	0.100084	0.120894	0.158807	0.156039	0.133533	0.101308	0.149291	0.187971	0.207704	0.122164	0.121636	0.0691837	0.112781	0.224814	0.149201	0.179916	0.168782	0.163084	0.188749	0.132686	0.157549	0.152583	0.0618921	0.197672	0.11029	0.0949216	0.122223	0.114818	0.127448	0.118492	0.117112	0.192008	0.134663	0.143515	0.0498556	0.0993655	0.149041	0.131489	0	0.115515	0.139043	0.0662473	0.186208	0.0879837	0.0960352	0.119267	0.150921	0.166885
EFEMP2	0.014291	0.0120015	0.0127741	0.0115106	0.0140946	0.00856722	0.0141456	0.0232619	0.0201477	0.0104493	0.0160895	0.0116737	0.0128237	0.0309652	0.0192702	0.014289	0.121121	0.0196909	0.0181548	0.0180097	0.0147368	0.0142742	0.00726762	0.0173279	0.012952	0.0105964	0.032037	0.012868	0.0177938	0.0121032	0.0131992	0.0209584	0.0231572	0.0157147	0.00564164	0.0114255	0.030387	0.0295148	0	0.0175373	0.011027	0.0105838	0.0241535	0.0101138	0.011841	0.0065887	0.011963	0.00530864
CTSW	0	0.00054194	0.000438491	0.000789939	0.000711353	0.000213977	0.000546122	0.000815218	0.000324363	0.000357296	0	0	0.000218171	0.00114361	0	0.000600669	0	0.000611113	0.000496725	0.000251695	0.000165763	0.000788747	0	0.00128512	0.000262626	0	0	0.000505976	0.000837719	0.000284617	0.000644971	0.00092272	0.000266672	0.000500555	0	0	0.000361199	0.000249206	0	0.00059047	0	0	0.000946147	0	0	0	0	0
FIBP	0.0804985	0.067624	0.0806646	0.104254	0.0894667	0.0910631	0.110377	0.139535	0.129444	0.0643346	0.0787475	0.0456005	0.0784022	0.183379	0.104238	0.11824	0.121121	0.113449	0.150877	0.0755143	0.112413	0.0899653	0.0465379	0.134441	0.11921	0.0779351	0.027906	0.0625817	0.107509	0.066667	0.0930771	0.126248	0.0910735	0.0943182	0.0396158	0.0606659	0.138529	0.0678524	0	0.0763783	0.0800353	0.0525382	0.0878523	0.118972	0.0861479	0.132386	0.0441108	0.0494463
CCDC85B	0.201606	0.174698	0.375703	0.421243	0.366829	0.335408	0.505474	0.415062	0.601835	0.33408	0.448374	0.154787	0.226563	0.571976	0.299919	0.466411	0.436212	0.367449	0.771886	0.282181	0.48488	0.435794	0.205271	0.671828	0.494831	0.353073	0.256322	0.180043	0.461934	0.158243	0.289255	0.530463	0.251817	0.607002	0.167325	0.259792	0.681153	0.290093	0	0.473367	0.381853	0.212105	0.336788	0.437707	0.416378	0.586432	0.158429	0.504366
FOSL1	0.00165559	0.00177864	0.00322901	0.0057345	0.0040776	0.00182713	0.00180299	0.00157656	0.00324507	0.00195155	0.00206451	0.00362343	0.000554855	0.00333763	0.00343377	0.00411198	0	0.00405218	0.00297015	0.00139375	0.00132481	0.00339877	0	0.000880474	0.00135333	0.00168397	0	0.00111343	0.00514681	0.00134465	0.00165272	0.00401689	0.00113108	0.00384634	0	0.0011239	0.00236363	0.0029334	0	0.00282054	0.00312647	0.000881395	0.00679684	0.00127289	0.000276942	0.0328672	0.0027464	0.0423572
C11orf68	0.115962	0.0914292	0.132936	0.0954852	0.0824277	0.130409	0.270488	0.151517	0.131728	0.121836	0.154348	0.0586553	0.0933656	0.149942	0.0834578	0.0928995	0	0.0741538	0.233125	0.0922817	0.125698	0.131036	0.116541	0.125721	0.218457	0.180544	0.043556	0.135347	0.134656	0.0665238	0.1621	0.175556	0.117148	0.122579	0.0585172	0.0739839	0.232024	0.153492	0	0.125992	0.0815914	0.117797	0.0954462	0.226633	0.200982	0.102278	0.0508497	0.158134
DRAP1	0.0811648	0.0936846	0.147661	0.186253	0.131849	0.138181	0.196805	0.195656	0.214567	0.0909807	0.17962	0.0506365	0.0960888	0.24231	0.145051	0.214539	0.221485	0.204578	0.255095	0.0965278	0.156893	0.179531	0.0472404	0.233906	0.168105	0.0802626	0.0669784	0.0941744	0.218817	0.0957409	0.114876	0.211111	0.114007	0.200816	0.0467504	0.0906358	0.24231	0.12386	0	0.171943	0.167514	0.107594	0.144596	0.0767276	0.129597	0.218141	0.101993	0.253469
TSGA10IP	0.00440733	0.00513538	0.00718811	0.00620488	0.00478958	0.00365222	0.00117392	0.00212967	0.00236812	0.00196653	0.000988487	0.000680162	0.00290959	0.0013669	0.0026982	0.00361216	0	0.00424489	0.00219105	0.0018084	0.00155483	0.00332624	0.00108198	0.00439823	0.00261363	0.00273052	0	0.00158381	0.00675074	0.00221427	0.00317959	0.00259017	0.00190141	0.00133205	0.00197052	0.00285452	0.00192475	0.00087078	0	0.00218574	0.00187861	0.00262336	0.00161411	0.00240028	0.00153787	0	0.00230788	0.0238234
SART1	0.143795	0.151827	0.201136	0.0927208	0.100237	0.110488	0.179653	0.177313	0.152328	0.149807	0.159733	0.143782	0.154424	0.16162	0.207138	0.138684	0.100363	0.145734	0.139201	0.158381	0.143847	0.191456	0.135718	0.163903	0.134883	0.154113	0.162587	0.111635	0.117762	0.097934	0.183313	0.197113	0.19574	0.167202	0.136902	0.181775	0.163445	0.163018	0	0.157728	0.155148	0.161957	0.1548	0.117448	0.152335	0.292155	0.184436	0.368995
EIF1AD	0.0405945	0.0455078	0.0544559	0.0446088	0.0459924	0.0429539	0.0671546	0.0588326	0.0728399	0.051007	0.0470481	0.0337448	0.0472358	0.0778266	0.0593659	0.0788978	0.157668	0.0570993	0.0794407	0.0368941	0.0537498	0.0767633	0.0328329	0.080442	0.0555332	0.0343578	0.0740904	0.0323352	0.0716561	0.0316753	0.044292	0.0850463	0.0474743	0.0629215	0.026752	0.0455838	0.0787974	0.0426293	0	0.0574076	0.0588412	0.0397896	0.0556771	0.0349044	0.0532316	0.0941643	0.0450748	0.236523
BANF1	0.0815856	0.0625835	0.146156	0.158426	0.111654	0.106647	0.379017	0.201807	0.181826	0.118926	0.174784	0.0461766	0.103421	0.232672	0.0848356	0.143669	0.100363	0.143535	0.251833	0.0737153	0.134069	0.169854	0.0410213	0.175352	0.172428	0.0736061	0.0939236	0.137186	0.163347	0.0660331	0.105015	0.149768	0.127934	0.203067	0.048677	0.0729387	0.293278	0.166706	0	0.131837	0.109344	0.0956364	0.125051	0.127903	0.173333	0.144143	0.0772635	0.293001
CST6	0	0	0	0	0	0	0	0	0.000166872	0	0.000339024	0	0	0	0.000401675	0	0	0	0	0	0.000223318	0.00018313	0	0	0	0.000316625	0	0.000572381	0.000728921	0	0	0.000266649	0	0	0	0	0	0	0	0	0.000299931	0.000220031	0	0	0	0	0	0
CATSPER1	0.00157861	0.00389713	0.00766603	0.0144107	0.00889981	0.00337177	0.000734045	0.00266971	0.00239761	0.00133794	0.00173533	0.000727276	0.00161318	0.00572696	0.0014798	0.00334389	0	0.00325839	0.0018089	0.00116513	0.00248308	0.00138576	0	0.00348624	0.00363225	0.00302522	0.0138274	0.00426398	0.00919652	0.00409511	0.00150455	0.00475062	0.00230368	0.00423412	0.000743709	0.00102002	0.00247527	0.000690609	0	0.00281096	0.00376174	0.00124339	0.0030583	0.00138835	0.00186153	0	0.0024019	0.00564738
GAL3ST3	0.0280752	0.0250777	0.0315222	0.0123148	0.016941	0.0220729	0.0533345	0.0444582	0.0324787	0.034978	0.036077	0.0211234	0.0338755	0.0421825	0.0261755	0.022384	0	0.0253407	0.0427974	0.0251615	0.0269419	0.0411796	0.0217971	0.0276265	0.0428383	0.0260876	0	0.029131	0.0201166	0.01991	0.0418125	0.0488775	0.0320896	0.0247555	0.0247151	0.0207383	0.0474544	0.0340315	0	0.0447627	0.0191327	0.0322693	0.030099	0.047316	0.0333228	0.0518172	0.0113348	0.0283163
SF3B2	0.249225	0.26433	0.354496	0.247092	0.20647	0.222868	0.448419	0.377338	0.408865	0.226081	0.286449	0.167396	0.250759	0.563261	0.362205	0.401792	0.196854	0.322046	0.372694	0.240303	0.295914	0.447243	0.159749	0.432219	0.298822	0.251984	0.454439	0.244069	0.362856	0.165324	0.270713	0.597417	0.3669	0.364793	0.183732	0.223045	0.564991	0.34034	0	0.44875	0.316088	0.282416	0.3878	0.202728	0.276995	0.4337	0.304344	0.482482
PACS1	1.10426	1.10901	1.30124	1.04121	1.01591	1.0516	1.32038	1.32219	1.21485	1.26202	1.22539	1.08841	1.10678	1.2299	1.33505	1.21974	0.889465	1.28612	1.16647	1.29021	1.11443	1.46334	1.10269	1.16257	1.20193	1.11018	1.23409	1.02161	1.02963	1.19185	1.12939	1.32755	1.43506	1.19625	1.20926	1.15201	1.28429	1.31946	0	1.1172	1.29469	1.25629	1.21159	1.2455	1.39354	1.66417	1.34735	1.89871
KLC2	0.323271	0.310723	0.363858	0.250202	0.265699	0.359867	0.628446	0.471562	0.379475	0.402391	0.428775	0.262989	0.325058	0.399511	0.409699	0.290396	0.380148	0.277166	0.517293	0.360616	0.369523	0.39289	0.247445	0.325784	0.503088	0.346966	0.15159	0.341553	0.338057	0.252615	0.434934	0.401713	0.422999	0.359403	0.238706	0.309356	0.561548	0.428654	0	0.379399	0.269985	0.364483	0.281662	0.5468	0.49798	0.65098	0.257661	0.363958
RAB1B	0.115914	0.096368	0.137152	0.107837	0.0966884	0.153913	0.254588	0.167964	0.13016	0.154599	0.211947	0.0824061	0.108332	0.140311	0.117189	0.0958323	0	0.0854759	0.227153	0.114293	0.140099	0.141985	0.125178	0.101192	0.252967	0.146925	0.143763	0.127909	0.146902	0.0789999	0.138117	0.145179	0.140502	0.146161	0.0846939	0.0944709	0.211849	0.148925	0	0.133911	0.0870891	0.141475	0.108454	0.195404	0.207072	0.130034	0.0704214	0.248062
CNIH2	0.114701	0.107805	0.208469	0.16215	0.171504	0.164354	0.431614	0.273796	0.305967	0.185094	0.289048	0.100803	0.166355	0.305118	0.139039	0.227102	0.22589	0.17734	0.436716	0.130672	0.237277	0.184332	0.139205	0.253286	0.27241	0.172361	0.0790128	0.136893	0.205706	0.0938867	0.239275	0.27377	0.16814	0.281265	0.0883807	0.113703	0.493942	0.263188	0	0.258451	0.176207	0.149018	0.169923	0.238434	0.239381	0.350235	0.0901093	0.240465
YIF1A	0.0333379	0.0251897	0.0300681	0.042495	0.0183036	0.0375008	0.0236137	0.0459022	0.0469097	0.0227998	0.0261283	0.0145062	0.0319427	0.070694	0.0449073	0.0486178	0	0.045155	0.0535566	0.0328697	0.0451659	0.0373454	0.0229998	0.0529959	0.0271873	0.0309531	0	0.0258696	0.0542453	0.0284971	0.0307018	0.0470892	0.0343742	0.0289108	0.0115428	0.0154577	0.0296984	0.023467	0	0.0147054	0.0317805	0.0179167	0.0446527	0.0123048	0.0209563	0.0181888	0.0204755	0.0240482
TMEM151A	0.122943	0.105441	0.188499	0.0898108	0.107815	0.179309	0.237836	0.201735	0.181015	0.148209	0.26357	0.103855	0.162105	0.138856	0.0869039	0.102829	0.122572	0.0971885	0.301035	0.106242	0.191762	0.171932	0.10121	0.170045	0.280171	0.189519	0.148644	0.138434	0.112701	0.121723	0.191618	0.156346	0.143764	0.140553	0.0678202	0.0786899	0.165034	0.162871	0	0.149207	0.0935457	0.127493	0.134323	0.209914	0.173423	0.224428	0.0453047	0.0918582
CD248	0.00011681	0	0.000186486	0	0.000205152	0	0.000323188	0.000245799	0.00038122	0	0.000717727	0	0.000696951	0.000629734	0.000490709	0	0	0	0.000165202	0.000612381	0.000325292	0.000470779	0.0022863	0	0	0	0	0.00100083	0.000493324	0	0.00110454	0.000239259	0.000668584	0.000779737	0	0	0.000499343	0	0	0	0.000305294	0	0	0	0	0	0	0.00489342
RIN1	0.166572	0.203438	0.131646	0.0859173	0.144715	0.135917	0.146451	0.240048	0.170335	0.130807	0.159056	0.106382	0.20373	0.189717	0.23137	0.16241	0.101359	0.203902	0.168458	0.166386	0.178849	0.15187	0.0664399	0.165794	0.173156	0.17383	0.140587	0.119417	0.0872392	0.183023	0.18329	0.143409	0.180759	0.154462	0.0890772	0.174037	0.159445	0.17556	0	0.125698	0.17993	0.130272	0.15086	0.193265	0.189958	0.183214	0.137097	0.136892
BRMS1	0.036067	0.0562527	0.0478753	0.0246212	0.0395096	0.032945	0.0843826	0.0730618	0.0651516	0.0354527	0.0391612	0.0346968	0.0420877	0.0832222	0.0779726	0.0716727	0	0.0583887	0.0751454	0.0507632	0.059073	0.0612525	0.0426928	0.0646221	0.0410204	0.0397241	0.0708618	0.0271178	0.0377766	0.037094	0.0495813	0.0674669	0.0521313	0.0592974	0.0180413	0.0500591	0.079902	0.0677365	0	0.0592506	0.0664563	0.0360931	0.0600282	0.0544507	0.0578488	0.103259	0.0542342	0.12629
B4GAT1	0.256298	0.216974	0.3561	0.226557	0.211083	0.331691	0.69032	0.474205	0.362622	0.255094	0.417038	0.134937	0.210361	0.411836	0.168555	0.232476	0	0.196376	0.608013	0.19735	0.316204	0.366868	0.200934	0.304165	0.521357	0.33642	0.142808	0.305431	0.464227	0.195868	0.380448	0.53508	0.30528	0.351665	0.136193	0.183538	0.49998	0.238216	0	0.312063	0.170102	0.276564	0.275433	0.447872	0.583182	0.271896	0.130585	0.410061
SLC29A2	0.053198	0.0878303	0.134425	0.118947	0.105644	0.0617393	0.0725359	0.132765	0.160266	0.0903119	0.0674663	0.0448066	0.0682211	0.133027	0.18668	0.130709	0	0.128956	0.127585	0.133609	0.119596	0.112264	0.0396492	0.153937	0.1	0.0641627	0.13947	0.0738226	0.126639	0.0633708	0.067058	0.122525	0.138585	0.130454	0.0360109	0.0894872	0.192503	0.126172	0	0.107479	0.140945	0.0649788	0.140745	0.0659235	0.0858537	0.167429	0.137141	0.037647
NPAS4	0.00270642	0.0201966	0.00840853	0.0133555	0.0174007	0.00655211	0.00275696	0.00604591	0.0183308	0.0206225	0.00749577	0.00212031	0.0108633	0.00280225	0.0192126	0.0127223	0	0.00445769	0.00762598	0.016786	0.0260996	0.00135557	0	0.0207811	0.00942195	0.0054124	0.0474521	0.00607077	0.0358086	0.00489164	0.00174691	0.00724651	0.00219907	0.00106963	0.00104262	0.0116808	0.00159948	0.000992151	0	0.0100508	0.0117074	0.00251975	0.00507713	0.00773995	0.0090472	0.00352594	0.00533702	0.00331902
MRPL11	0.063157	0.0671523	0.0708672	0.0665696	0.0582783	0.0530502	0.049367	0.0849924	0.0857616	0.0471291	0.0493857	0.0351407	0.052194	0.15531	0.0803708	0.0940696	0	0.0838043	0.0953129	0.0589188	0.0730426	0.0900474	0.0303642	0.0726778	0.0580194	0.0616746	0.128043	0.0538146	0.0803638	0.0544111	0.0544642	0.103773	0.079473	0.0813375	0.0295124	0.0553858	0.0932953	0.0637134	0	0.0714067	0.0671093	0.0471355	0.0779884	0.0387228	0.0461985	0.0613726	0.0635405	0.0366417
PELI3	0.0798831	0.0768516	0.138569	0.0704579	0.0627978	0.109453	0.136667	0.142387	0.105088	0.10855	0.15054	0.0448571	0.0588166	0.0923147	0.0668763	0.0744188	0.148092	0.0627414	0.208928	0.066644	0.107306	0.131125	0.0593872	0.0918367	0.197059	0.116292	0.191713	0.0882265	0.117488	0.0524955	0.0919574	0.122222	0.0958425	0.101357	0.0345285	0.0729011	0.18914	0.0952404	0	0.0920592	0.0653675	0.0873208	0.065649	0.110904	0.141252	0.12001	0.0514261	0.0562817
DPP3	0.0257828	0.044335	0.0488552	0.0394469	0.0535718	0.0354103	0.0611355	0.0330513	0.0547468	0.0449472	0.0280174	0.0236112	0.0257036	0.0507939	0.0556937	0.0665669	0	0.0439254	0.0342868	0.0365972	0.0413463	0.0496143	0.0301605	0.053594	0.0283133	0.0287519	0.0612795	0.0385746	0.0446921	0.0311873	0.0404846	0.0705072	0.0465812	0.0566682	0.0253073	0.0400928	0.0667111	0.0602698	0	0.0576276	0.0444213	0.0309194	0.0374855	0.0455701	0.0561743	0.0741746	0.0565868	0.0417429
BBS1	0.000372919	0	0.00103338	0.000406452	0.000336395	0	0.00133249	0.000826246	0.000520903	0.000612405	0.000319937	0	0.000600502	0.000440776	0.000808463	0.000572722	0	0.000610875	0.000910196	0.000625388	0	0.00133243	0	0.00141791	0	0.000994336	0	0.00085228	0.000739924	0.0007697	0.00395339	0.00111873	0.0011051	0.000270864	0	0	0.000826659	0.00175501	0	0	0.000538602	0.00183542	0.00062592	0	0.000972548	0.00223242	0	0.00193817
ZDHHC24	0.0726733	0.0833486	0.136839	0.102568	0.104523	0.0831714	0.114947	0.132077	0.162868	0.0900931	0.100458	0.0549826	0.0764639	0.182973	0.10442	0.127366	0.157668	0.121124	0.151913	0.0939865	0.128821	0.169282	0.0626236	0.173927	0.0812278	0.0709482	0.18638	0.0693597	0.104664	0.0823163	0.10269	0.145318	0.103988	0.163565	0.0416447	0.109167	0.158076	0.0921503	0	0.105698	0.121561	0.0725475	0.13959	0.0649141	0.100052	0.0908128	0.120137	0.0849017
ACTN3	0.00349524	0.00410401	0.00524185	0.00452366	0.00510018	0.0023402	0.00573909	0.00346677	0.0053305	0.00353982	0.00375033	0.00211088	0.000652761	0.00559924	0.00479716	0.00746766	0	0.00522375	0.00275587	0.00252078	0.0038474	0.00679221	0	0.00468898	0.00384472	0.0041774	0	0.00406129	0.00669842	0.00431574	0.00406281	0.0104212	0.00398512	0.00180014	0	0.00189745	0.0049237	0.00482677	0	0.00520175	0.00455477	0.00322831	0.00748865	0.00148288	0.00228061	0.00148442	0.00420371	0.16295
CTSF	0.213147	0.198072	0.317693	0.30897	0.308106	0.282275	0.47432	0.452576	0.483181	0.243461	0.255134	0.141421	0.219172	0.569107	0.325076	0.406326	0.381598	0.366344	0.41177	0.265678	0.364398	0.356998	0.140136	0.379193	0.282655	0.220425	0.219915	0.2429	0.357102	0.224869	0.337743	0.507944	0.321038	0.39212	0.130027	0.206215	0.612877	0.302119	0	0.331364	0.330117	0.243429	0.376418	0.296594	0.377766	0.192826	0.29352	0.241386
CCDC87	0.00120458	0	0.00141877	0.00156896	0.000139532	0.00113073	0.000449247	0.00162499	0.00174516	0.00151261	0.00256259	0.00099329	0	0.0020057	0.000676032	0.00202921	0	0.00045602	0.00200331	0.000680224	0.000837217	0.00267705	0	0.00426288	0.000720202	0.00210479	0	0.000941771	0.000888795	0.000506628	0	0.00247978	0.00170197	0.00220634	0.00183065	0.00066624	0.00131222	0.00381583	0	0.00195938	0.000618698	0.000137945	0.000688325	0.000573263	0.00164189	0	0.00256388	0.00323129
CCS	0.189837	0.217587	0.260775	0.382488	0.271426	0.200087	0.178969	0.371802	0.462559	0.218741	0.198569	0.158124	0.218178	0.640002	0.388931	0.544012	0.221485	0.447499	0.340676	0.298985	0.351303	0.450523	0.145592	0.465927	0.180697	0.174713	0.336627	0.153813	0.277211	0.200737	0.159915	0.433406	0.28228	0.33231	0.1111	0.231186	0.312065	0.229595	0	0.248868	0.388244	0.168722	0.418971	0.180058	0.177541	0.233651	0.43078	0.122786
RBM14-RBM4	0.26547	0.381652	0.353379	0.309857	0.317546	0.294674	0.60514	0.332388	0.349786	0.388547	0.248025	0.271474	0.275261	0.268735	0.357299	0.287592	0.0684181	0.235062	0.290021	0.338978	0.328603	0.310622	0.286867	0.275342	0.326661	0.309358	0.452101	0.411731	0.319758	0.389932	0.377207	0.377119	0.434857	0.448915	0.270921	0.361267	0.497513	0.442345	0	0.285802	0.332039	0.235582	0.310243	0.464862	0.461153	0.260745	0.387496	0.557554
RBM4	0.434168	0.394272	0.395533	0.247266	0.25251	0.275543	0.0826093	0.330124	0.34667	0.329964	0.30067	0.450823	0.329878	0.481863	0.467037	0.417349	0.580723	0.430755	0.343473	0.415465	0.395506	0.584802	0.323129	0.465916	0.236578	0.362355	0.350612	0.230633	0.302026	0.298053	0.340831	0.588646	0.338995	0.252795	0.371521	0.450988	0.173265	0.216607	0	0.426892	0.370032	0.311924	0.529449	0.104699	0.175805	0.390697	0.392648	0.160147
RBM4B	0.0840025	0.109909	0.300272	0.424091	0.298046	0.171792	0.264772	0.21177	0.37609	0.160322	0.169754	0.0786353	0.0918892	0.475963	0.139686	0.367669	0.17753	0.303127	0.357773	0.130984	0.286582	0.470254	0.0619606	0.513352	0.143541	0.0827555	0.148693	0.164312	0.387795	0.181326	0.111504	0.483046	0.154929	0.333751	0.064001	0.143792	0.283258	0.179836	0	0.176258	0.241344	0.147192	0.40153	0.128901	0.15293	0.30782	0.214662	0.553051
SPTBN2	0.271044	0.341236	0.392161	0.351424	0.41946	0.353547	0.594753	0.541597	0.582473	0.42845	0.437527	0.295333	0.465242	0.514542	0.564131	0.49438	0.278789	0.504933	0.459817	0.477563	0.471954	0.457564	0.358882	0.544783	0.388669	0.307035	0.31864	0.269953	0.258101	0.299352	0.448307	0.462585	0.437618	0.477444	0.193268	0.528344	0.605901	0.571819	0	0.367	0.501582	0.296731	0.36596	0.435072	0.407753	0.575166	0.687205	0.605144
C11orf80	1.16846	1.19598	1.28714	1.16254	1.26021	1.14822	1.1807	1.15204	1.3361	1.21021	1.15904	1.16892	1.10742	1.19151	1.32556	1.28731	0.746025	1.2576	1.14214	1.22634	1.17	1.38418	1.0033	1.3113	1.22791	1.239	1.42884	1.16531	1.25299	1.25169	1.04305	1.52965	1.34108	1.38615	1.11751	1.30181	1.25557	1.24017	0	1.23294	1.33444	1.02891	1.4569	1.19334	1.29022	0.837391	1.41392	1.18815
RCE1	0.0407087	0.0527309	0.0638218	0.0751327	0.0755206	0.0595917	0.144305	0.117962	0.135786	0.0769326	0.0727539	0.0471865	0.0726541	0.131986	0.115646	0.101587	0	0.0859222	0.106719	0.098414	0.112069	0.0810264	0.0315101	0.109426	0.0611202	0.0454639	0.216558	0.0706074	0.0603793	0.0530861	0.0680428	0.143988	0.0939248	0.114373	0.0351298	0.0660559	0.149814	0.100539	0	0.0714269	0.0929308	0.047269	0.105211	0.0815544	0.104887	0.0572628	0.103075	0.0755203
PC	0.175621	0.251772	0.248917	0.199674	0.236208	0.192717	0.25725	0.228042	0.280569	0.274907	0.191061	0.183643	0.222694	0.208706	0.303203	0.213063	0.201722	0.205086	0.258479	0.182086	0.258482	0.277652	0.215362	0.297646	0.189332	0.172793	0.191928	0.187998	0.189436	0.209294	0.211414	0.232154	0.287704	0.273491	0.162399	0.318833	0.237987	0.266495	0	0.254839	0.276232	0.155427	0.224446	0.171946	0.187801	0.287231	0.301889	0.346522
LRFN4	0.131837	0.150887	0.162017	0.119103	0.139931	0.171947	0.366126	0.201868	0.225036	0.167945	0.233416	0.141258	0.228574	0.211418	0.170599	0.167501	0.122572	0.151645	0.229123	0.159869	0.192744	0.140155	0.162332	0.208213	0.225568	0.170741	0.363673	0.156132	0.0976567	0.179412	0.231721	0.224033	0.166816	0.202234	0.123915	0.125662	0.241962	0.235207	0	0.137905	0.160634	0.142559	0.130847	0.228578	0.202042	0.159579	0.120099	0.221071
SYT12	0.355007	0.516807	0.428296	0.409758	0.476755	0.390736	0.277723	0.493443	0.646229	0.480202	0.406069	0.511291	0.643579	0.640639	0.674754	0.656726	0.468104	0.533198	0.471838	0.548447	0.625055	0.458183	0.571173	0.570801	0.391766	0.346927	0.302394	0.230319	0.253939	0.240052	0.362275	0.444821	0.392564	0.311404	0.353789	0.757758	0.274806	0.358548	0	0.354649	0.662393	0.294388	0.381456	0.314637	0.284063	1.00195	0.803293	0.226383
RHOD	0.00141115	0.00648985	0.00798359	0.00858421	0.00543854	0.0036963	0.00437422	0.00464158	0.00972771	0.00405441	0.00489434	0.00266335	0.00485534	0.011626	0.00639094	0.0110362	0	0.00550212	0.00594348	0.00389822	0.00684842	0.00951134	0	0.00714567	0.00348023	0.00571815	0	0.00343712	0.0079635	0.0033785	0.00254654	0.0110689	0.00524338	0.0108842	0.00419738	0.00497413	0.00656066	0.00397714	0	0.00537814	0.00610604	0.00218168	0.00994335	0.00200334	0.002962	0.00763395	0.00906391	0.0764019
KDM2A	1.04231	1.12167	1.15294	0.937074	1.02466	0.971372	1.14815	1.10877	1.17386	1.07811	1.00406	1.02144	1.08276	1.18359	1.24543	1.07931	0.639378	1.07037	1.08494	1.11334	1.09902	1.20702	1.10481	1.17841	1.09668	1.04802	1.01419	0.845781	0.785788	0.9062	1.13114	1.14405	1.14918	1.09979	1.04553	1.19998	1.17408	1.15447	0	1.11902	1.17825	0.953385	1.05242	0.995004	1.05993	1.16081	1.19756	1.10672
GRK2	0.244618	0.25034	0.250487	0.160857	0.208075	0.270143	0.628285	0.38539	0.299896	0.330801	0.349774	0.195545	0.286382	0.256828	0.246708	0.180952	0.22248	0.169202	0.387727	0.26526	0.276148	0.254211	0.237731	0.212072	0.377406	0.297249	0.122641	0.287496	0.186646	0.184695	0.393307	0.369849	0.31934	0.310591	0.222377	0.212797	0.422975	0.342403	0	0.239408	0.189254	0.252734	0.198109	0.452035	0.42663	0.290043	0.183513	0.642158
ANKRD13D	0.294229	0.336278	0.431134	0.339696	0.326752	0.287258	0.545249	0.519983	0.618514	0.345032	0.365698	0.236918	0.394871	0.807962	0.526534	0.657817	0.19099	0.516558	0.461278	0.365012	0.434327	0.574776	0.253402	0.644396	0.349145	0.319186	0.261973	0.257671	0.370404	0.235515	0.393502	0.707424	0.439861	0.492097	0.236135	0.381049	0.810365	0.505578	0	0.550008	0.525665	0.382392	0.508682	0.390505	0.412902	0.383792	0.535699	0.611867
SSH3	0.0758399	0.0852609	0.0865353	0.0648033	0.0595452	0.0664674	0.0977024	0.141871	0.0932636	0.058739	0.0559352	0.0420168	0.0845098	0.17515	0.111487	0.097963	0.157668	0.101359	0.090342	0.0802593	0.0869403	0.101997	0.0296705	0.0850966	0.0698789	0.054167	0.095591	0.0926778	0.0806893	0.0741148	0.0986875	0.104295	0.0944147	0.0810329	0.0382144	0.034812	0.113131	0.0956968	0	0.0716625	0.0824927	0.0852098	0.111993	0.0578164	0.0941537	0.0369709	0.0657695	0.116311
RAD9A	1.07011	1.22746	1.15134	0.980961	1.01835	0.867711	1.16247	1.1289	1.17479	1.1185	0.820164	1.17387	1.18305	1.12127	1.3248	1.03627	0.943817	1.0298	0.998608	1.1752	1.029	1.04569	1.1886	1.05567	1.01703	1.10102	1.12688	0.946748	0.939661	1.11058	1.25176	1.0913	1.31004	1.18951	1.01104	1.3237	1.16875	1.25298	0	1.03472	1.15501	0.951572	1.17115	1.18063	1.23254	0.694866	1.29364	1.57342
POLD4	0.00883483	0.00901363	0.00952566	0.0132048	0.00861855	0.0108281	0.00790984	0.00966079	0.0179205	0.00604679	0.00485266	0.0019012	0.00483004	0.0182782	0.0155952	0.0224302	0	0.0145785	0.0115028	0.0111194	0.00994052	0.00910574	0.00425222	0.0184633	0.010009	0.00965503	0	0.00421893	0.011289	0.00673897	0.00184088	0.00876328	0.00833177	0.0127217	0.00701495	0.00709351	0.0100398	0.00744781	0	0.00629387	0.0151169	0.00611974	0.00780232	0.00782154	0.0100841	0.00393492	0.00715244	0.0151672
AP003419.1	0.0143233	0.0188896	0.0600249	0.0734741	0.0483365	0.0236041	0.0169064	0.0297781	0.0821284	0.023482	0.00698928	0.0151281	0.00504825	0.0786464	0.027027	0.0590241	0	0.0435213	0.0545762	0.0308199	0.050135	0.0447151	0.00331762	0.0686568	0.0150455	0.00846778	0	0.0204591	0.0783205	0.036113	0.0130391	0.0549184	0.0288306	0.0834301	0.0118694	0.0299484	0.0544058	0.0126514	0	0.0209438	0.0387791	0.0164362	0.0772895	0.00735204	0.0164035	0.0279787	0.0522666	0.0159186
CLCF1	0.000541278	0.00102961	0.00175937	0.00484157	0.00205827	0.00113468	0	0.00176106	0.00359885	0.00183547	0.000734608	0.000905377	0.000286631	0.00319862	0.00182758	0.00236698	0	0.00221625	0.00260392	0.00190989	0.00211659	0.00266344	0.0019605	0.00336915	0.000746309	0	0	0.00184349	0.00364102	0.00342849	0.00103503	0.00209588	0.00195092	0.00445846	0	0.00281776	0.00116097	0.000525034	0	0.000208357	0.00263232	0.000516209	0.00394752	0	0.00119672	0.00525792	0.00832653	0.00614252
PPP1CA	0.189902	0.171594	0.179641	0.137398	0.170742	0.157209	0.23374	0.213069	0.224836	0.144868	0.21507	0.135862	0.169902	0.237236	0.263245	0.208042	0.121121	0.186208	0.229751	0.207369	0.207598	0.17291	0.11887	0.220758	0.21097	0.171455	0.144968	0.105163	0.15233	0.135134	0.154542	0.207603	0.1889	0.152368	0.105524	0.15977	0.208224	0.157453	0	0.155705	0.184701	0.128056	0.190047	0.22732	0.188395	0.14542	0.12211	0.166731
TBC1D10C	0.00243938	0.000790587	0.00279849	0.00432769	0.00474158	0.00685331	0.00243988	0.00629686	0.00909671	0.00249987	0.00338708	0.000962349	0.00270826	0.00219758	0.00370867	0.00387762	0	0.00270806	0.00289525	0.00400519	0.00213812	0.00828315	0.00507272	0.00416785	0.000573887	0.00158883	0	0.00412598	0.00398121	0.00529952	0.00404039	0.0057087	0.00366763	0.00190692	0	0.00483894	0.000486189	0.000824087	0	0.00220225	0.00234091	0.00183964	0.0065083	0.00268032	0.00134481	0.0015437	0.00343676	0.0484745
CARNS1	0.042295	0.0448436	0.0347848	0.030035	0.0288103	0.0187506	0.0582907	0.0493275	0.0474943	0.0231421	0.0271256	0.0167163	0.025482	0.0275468	0.0263597	0.0188729	0	0.0187809	0.0254157	0.028088	0.0230379	0.0238908	0.0363129	0.0289902	0.0341681	0.0491244	0	0.0322354	0.0325842	0.0283214	0.0591375	0.0479233	0.0498223	0.0193854	0.0193576	0.0161053	0.0167388	0.0320377	0	0.0109734	0.0180383	0.0130971	0.0234793	0.0211155	0.0146241	0.0419235	0.0249029	0.0480554
RPS6KB2	0.149605	0.166907	0.139085	0.130893	0.166798	0.134915	0.162753	0.245499	0.187586	0.103098	0.117165	0.0984679	0.155306	0.17388	0.18817	0.147418	0.122572	0.151362	0.155486	0.222718	0.195847	0.145231	0.104189	0.155802	0.127555	0.163824	0.148167	0.109377	0.131708	0.123075	0.159579	0.226882	0.173621	0.1354	0.0740847	0.149667	0.18622	0.158611	0	0.117257	0.140964	0.0927597	0.197257	0.167539	0.176918	0.109418	0.132269	0.107487
CORO1B	0.0173453	0.0186661	0.0164694	0.00967591	0.0135555	0.0114018	0.0211143	0.0211554	0.0219878	0.0119154	0.0283307	0.00990921	0.0208973	0.0293814	0.022735	0.0169053	0	0.0136712	0.0280952	0.0195598	0.0195727	0.019389	0.0120052	0.0175238	0.0205882	0.0101088	0	0.0155152	0.0142321	0.0196786	0.0288858	0.0403784	0.0230227	0.00968068	0.0198217	0.0159357	0.0202461	0.0208955	0	0.0242984	0.0120411	0.0185452	0.0240643	0.0180033	0.0159463	0.0107109	0.0136466	0.00499732
CABP4	0.00289229	0.005935	0.00618032	0.00785178	0.00420507	0.00131256	0.0034186	0.00361436	0.00385867	0.00233563	0.00226786	0.00342436	0.00427036	0.0050273	0.00440253	0.000676017	0	0.00272829	0.00178213	0.00170342	0.00279713	0.00736838	0.00252374	0.00357845	0.00261145	0.00137564	0	0.00314328	0.00638151	0.00185922	0.00146726	0.0090672	0.00262238	0.00648491	0.00311062	0.00557516	0.00417832	0.0021617	0	0.00095735	0.00413127	0.00121755	0.00692658	0.00300728	0.00217568	0	0.00175102	0.10326
TMEM134	0.139048	0.145378	0.151525	0.179775	0.172296	0.142894	0.0857097	0.231281	0.253991	0.122447	0.142222	0.0933788	0.146545	0.261251	0.197647	0.228838	0.196854	0.20481	0.210156	0.193894	0.205726	0.217655	0.0660081	0.228617	0.125554	0.126678	0.168975	0.103552	0.179411	0.12079	0.134034	0.281878	0.157854	0.159352	0.0756473	0.154986	0.172721	0.126882	0	0.190105	0.181449	0.112927	0.202052	0.0969974	0.12512	0.146924	0.151347	0.0753284
AIP	0.0377509	0.03589	0.0543634	0.0494473	0.0369632	0.0502864	0.137249	0.0883716	0.068119	0.0549457	0.0677222	0.0347451	0.0460838	0.0864347	0.0545192	0.0599048	0	0.0533565	0.112872	0.0407708	0.0622051	0.0564345	0.0348371	0.061766	0.0769974	0.0411123	0.0252736	0.0542891	0.061601	0.0432701	0.0703547	0.0702118	0.0537835	0.0947397	0.025213	0.0301451	0.128084	0.0695342	0	0.0581663	0.0533505	0.0543862	0.0526978	0.0707424	0.0828803	0.0578681	0.0212167	0.0837077
PITPNM1	0.0475496	0.0577855	0.0591336	0.0555188	0.0575754	0.0479577	0.094908	0.101923	0.0854183	0.0437852	0.0467958	0.02883	0.0554786	0.0743863	0.0746247	0.0550499	0	0.0539523	0.0867451	0.0757533	0.0725489	0.0498102	0.042818	0.0547946	0.0745048	0.0550372	0.0740904	0.0468396	0.0548697	0.0316695	0.10819	0.102411	0.0764897	0.0479428	0.0261794	0.0531054	0.0855286	0.0681745	0	0.0797731	0.0622532	0.0349842	0.0559537	0.0769819	0.0746073	0.0227144	0.0630722	0.0683659
CDK2AP2	0.0302653	0.0263467	0.0426303	0.0314446	0.0221362	0.0256272	0.185595	0.0505488	0.0475863	0.0536768	0.0586888	0.0225553	0.0440872	0.0457386	0.0285885	0.0322488	0	0.0153785	0.0860234	0.0276855	0.0322908	0.0277173	0.0382022	0.0349503	0.0798519	0.0357067	0.179675	0.0413497	0.0510255	0.0274202	0.0528113	0.0413426	0.0397119	0.0585616	0.0350996	0.0227074	0.100104	0.0679567	0	0.0333695	0.0258347	0.0439244	0.0248514	0.116386	0.091048	0.0389683	0.0170503	0.0971921
GSTP1	0.0542577	0.0482271	0.0799418	0.0897289	0.0738096	0.0716738	0.173592	0.112963	0.0915872	0.0464724	0.0731988	0.036898	0.051759	0.139726	0.0644679	0.0703229	0	0.0719947	0.152273	0.0571469	0.0800296	0.0838592	0.0595532	0.102266	0.0940598	0.0633088	0	0.0742312	0.120163	0.063667	0.0970524	0.104653	0.071348	0.096436	0.0223957	0.0330785	0.158175	0.0819951	0	0.07961	0.0485974	0.0889483	0.0921848	0.106932	0.136362	0.0661862	0.0289418	0.134704
NDUFV1	0.320011	0.30064	0.467225	0.444098	0.332242	0.257757	0.471715	0.614688	0.763149	0.303302	0.343569	0.211214	0.363649	0.969142	0.558884	0.765279	0.19099	0.629642	0.537639	0.359594	0.458404	0.71732	0.227756	0.712694	0.296846	0.266992	0.276917	0.193892	0.388341	0.231628	0.361072	0.698142	0.490477	0.522916	0.179959	0.400244	0.698186	0.361747	0	0.444958	0.571814	0.397852	0.46022	0.296915	0.351915	0.548736	0.477639	0.289307
NUDT8	0.00684107	0.0022389	0.0135997	0.0031854	0.00358018	0.00364093	0.0053413	0.00862599	0.00870547	0.00365678	0.00351632	0.00305487	0.00238969	0.00960922	0.00623726	0.00575222	0	0.0166046	0.0143814	0.0060807	0.00503472	0.0138243	0.00447338	0.00937975	0.00476462	0.00393014	0	0.00517459	0.0157211	0.00258692	0.00518449	0.0154555	0.00835942	0.0046526	0	0.0039827	0.00801144	0.00574428	0	0.0120133	0.00529839	0.00269085	0.0148643	0.00543495	0.0031794	0.00241168	0.00302785	0.00669739
TBX10	0.00128585	0.00178564	0.00543415	0.00238827	0.00264474	0.000649317	0.000381342	0.0024611	0.00266625	0.00257094	0.000209795	0	0	0.00572901	0.00217491	0.00348981	0	0.00478776	0.00155413	0.00130451	0.00259447	0.00862864	0	0.00200092	0.000401924	0	0.0569968	0.00164129	0.00329444	0.000800002	0.000720836	0.00417233	0.00200455	0.00205486	0.000517893	0.000579909	0.0024392	0.0015253	0	0.00228989	0.0030392	0.00112872	0.00211465	0.000877636	0.000562322	0.00579706	0.00112938	0.00152606
ACY3	0	0.00065117	0	0.000633245	0	0.000657191	0.000344453	0	0.000478952	0	0	0.000318004	0	0	0.000230648	0.000971205	0	0	0.000326867	0.000979787	0.000203922	0.000243289	0.00179659	0	0	0	0	0.000741536	0	0.000320756	0.000777669	0	0.000289272	0.000346962	0	0.000260396	0.0002381	0	0	0	0	0	0.000401809	0	0	0	0	0
ALDH3B2	0.00224391	0.00090919	0.00258243	0.00289819	0.000585498	0.00147925	0.00122462	0.00179895	0.000999038	0.00159186	0.000243614	0.000928425	0.00142512	0.0022191	0.00220927	0.00101334	0	0.00409055	0.000509822	0.000613533	0.000964282	0.00145861	0	0.00193542	0.000990956	0.00122115	0	0.00127932	0.00230764	0.00153906	0	0.00129248	0.00243772	0.000783436	0	0.000339751	0.00204645	0.00132163	0	0.00152968	0.00161598	0.000919	0.00183502	0.000453661	0.0007706	0.00165659	0.000749603	0.00647239
UNC93B1	0.0232265	0.0265113	0.0295332	0.0175163	0.0189075	0.0192438	0.0160677	0.0387861	0.0259271	0.0280449	0.0201481	0.0159226	0.0203572	0.0182586	0.0248495	0.0232827	0	0.0322594	0.0232572	0.0302636	0.0176992	0.0274939	0.0141686	0.016518	0.0250024	0.0159559	0.032037	0.0225127	0.0211611	0.0293071	0.0280255	0.0304203	0.0256169	0.040229	0.0282713	0.0246205	0.0238686	0.0214665	0	0.0280264	0.0173988	0.0149372	0.0238639	0.0105809	0.0469056	0.0135121	0.0228299	0.0074575
ALDH3B1	0.00144993	0.00279063	0.00495612	0.00601038	0.00396435	0.00215556	0.00527972	0.00274572	0.0041469	0.00140892	0.00271961	0.00254761	0.00302446	0.00442967	0.00469494	0.00483684	0	0.00251202	0.00339082	0.00369556	0.00378083	0.00317125	0.00726787	0.00261519	0.00201567	0.0021442	0	0.00166082	0.00703222	0.00230479	0.00129554	0.00527092	0.00367731	0.00431796	0.00137133	0.00488079	0.00423874	0.0023524	0	0.00402853	0.00224405	0.00121033	0.00345443	0.00139005	0.00169284	0.00171962	0.00319473	0.0130361
NDUFS8	0.174561	0.169505	0.236196	0.214049	0.172465	0.144797	0.270536	0.258843	0.290948	0.152586	0.173033	0.126753	0.186343	0.417267	0.253436	0.306253	0.128436	0.238088	0.233941	0.184331	0.203714	0.22938	0.142052	0.262541	0.184249	0.157908	0.219915	0.144312	0.28413	0.14853	0.202602	0.297163	0.243619	0.237792	0.115822	0.204785	0.318116	0.22138	0	0.208764	0.230449	0.202311	0.231196	0.208059	0.223612	0.198632	0.182529	0.164371
TCIRG1	0.000995949	0.0022971	0.00102454	0.00263581	0.00150345	0.0032963	0.0053375	0.00231303	0.00338028	0.00172048	0.00136241	0.00156281	0.00269055	0.00301904	0.00413975	0.00100581	0	0.00134224	0.00212767	0.00173229	0.00400082	0.00273738	0.00235728	0.00121783	0.00238397	0.00166508	0	0.00189596	0.00134079	0.00128085	0.00234262	0.00317785	0.00327939	0.00288936	0.00111854	0.00151723	0.00608753	0.000841829	0	0.00252136	0.00204169	0.00121774	0.00154191	0.00151357	0.00220625	0.0253896	0.00426611	0.00574333
CHKA	0.76183	0.992959	0.835278	0.973313	1.05718	0.918999	0.636331	0.984392	1.16146	0.980163	1.0417	0.882414	0.905915	1.17459	1.15809	1.14892	0.690064	1.14073	0.926192	1.12948	1.12394	1.04364	0.678192	1.08197	0.906167	0.977677	0.488901	0.498998	0.704822	0.871192	0.603378	0.902477	1.01667	0.850755	0.61259	1.05197	0.791265	0.718382	0	0.882964	1.13042	0.418139	0.886558	0.684146	0.561578	1.6135	1.159	0.558854
KMT5B	0.79871	0.767597	0.853326	0.698445	0.698561	0.751822	0.612311	0.803857	0.871408	0.846824	0.874013	0.735953	0.827315	0.966186	0.848843	0.886325	0.503664	0.859397	0.812011	0.825073	0.807193	0.860493	0.653598	0.853004	0.73321	0.857343	0.802313	0.637539	0.634622	0.678145	0.667188	0.824021	0.775226	0.843808	0.644658	0.816802	0.767861	0.76316	0	0.733691	0.787155	0.585629	0.682127	0.635403	0.673405	0.915302	0.861376	0.491381
C11orf24	0.0496581	0.0466345	0.0436489	0.0497149	0.0491991	0.0536222	0.0445901	0.0474743	0.0630465	0.0491342	0.0614459	0.0362732	0.0418397	0.0476444	0.0638638	0.0525331	0	0.0553734	0.0616384	0.0546358	0.0514552	0.0516234	0.0419237	0.0760725	0.0471149	0.0559709	0	0.0399906	0.032943	0.0317991	0.0425041	0.0529885	0.0424325	0.039832	0.0308702	0.0536891	0.0454243	0.0396949	0	0.0457327	0.0505521	0.0251862	0.0395005	0.0312832	0.0561643	0.0610233	0.0582203	0.0400271
LRP5	0.0196376	0.0246538	0.0332746	0.0581607	0.0338428	0.0199118	0.0129111	0.0218766	0.0387539	0.0159406	0.0120138	0.0133278	0.0147126	0.0439226	0.019885	0.0530333	0	0.0466219	0.0215679	0.0167708	0.0239019	0.040295	0.0117189	0.0442427	0.0157503	0.0167603	0	0.0123056	0.0453164	0.0211637	0.0115112	0.0396128	0.0207316	0.0266366	0.0161155	0.0206902	0.0279779	0.0166232	0	0.019431	0.0361704	0.0227567	0.0297115	0.00742652	0.00893062	0.0408179	0.0336786	0.0553602
PPP6R3	1.10652	1.19851	1.25579	1.15903	1.23918	1.22927	1.30334	1.19329	1.18643	1.14147	1.09184	0.935756	0.984528	1.19888	1.13325	1.14904	0.441269	1.11227	1.12922	1.16941	1.22973	1.31517	0.718039	1.22395	1.13117	1.09699	1.02206	1.10304	1.30695	1.1143	0.879237	1.29562	1.26283	1.24812	0.919947	1.14532	1.26738	1.10084	0	1.10647	1.16053	1.0488	1.21372	1.07053	1.25215	1.13826	1.2295	1.24516
GAL	0.000772591	0	0.00081221	0.00244394	0.00238163	0.000281595	0.00229057	0.00340015	0.00139269	0.00105905	0.00099631	0.00159803	0.00183272	0.000475533	0.00053025	0.00105972	0	0.00165046	0.00221732	0.000405806	0.00147957	0.000639665	0	0.00329534	0	0.00165609	0	0.000309244	0.00171419	0.00127178	0.00162903	0.000847499	0.00100307	0.00160693	0	0.000671888	0.0016976	0.000644941	0	0.000606799	0.000418984	0.00149836	0.00170735	0	0.000792177	0	0.000671416	0.00176916
TESMIN	0.00651826	0.00270183	0.0110058	0.0132214	0.00906499	0.00490287	0.0043354	0.0061155	0.00606271	0.00272267	0.00361615	0.00287628	0.00301138	0.00620716	0.002998	0.00289139	0	0.0057311	0.00370493	0.00435437	0.00319488	0.00769287	0.00306472	0.00770031	0.0041719	0.00520691	0	0.00154728	0.00872517	0.0123005	0.00450035	0.00665214	0.00595276	0.00499204	0.00157274	0.0026538	0.00402861	0.00272829	0	0.00279566	0.00795434	0.00415449	0.0128537	0.00167356	0.00530483	0.00143437	0.00611694	0.00369894
CPT1A	0.052187	0.0331463	0.0815084	0.0617702	0.069791	0.0484603	0.0255545	0.0627943	0.0753919	0.02984	0.0419826	0.0285549	0.0182611	0.0803932	0.0682191	0.0667309	0.128436	0.0653229	0.0429827	0.0590711	0.0665881	0.0989413	0.029181	0.101267	0.0396828	0.040741	0.027906	0.0242084	0.0592235	0.0579348	0.0323307	0.113036	0.0646501	0.0390359	0.0509567	0.0488266	0.0531754	0.026475	0	0.0612221	0.0689826	0.059319	0.0779993	0.0104791	0.0498046	0.0748243	0.100976	0.194968
MRPL21	0.0519239	0.0479751	0.0801328	0.0874591	0.0617037	0.0660516	0.10051	0.0865688	0.101049	0.0630474	0.0731968	0.0464637	0.0481237	0.111004	0.0769304	0.0745705	0.128436	0.0697173	0.088261	0.0630602	0.0771197	0.103012	0.0388154	0.120122	0.0732843	0.0514675	0.102553	0.0473629	0.0770181	0.0507295	0.0632149	0.073759	0.066299	0.0868505	0.057099	0.0706761	0.112299	0.0643377	0	0.0642032	0.0733505	0.0588051	0.0649906	0.0316939	0.0933523	0.0984264	0.0630221	0.156994
IGHMBP2	0.121697	0.131395	0.155456	0.0997135	0.129285	0.110897	0.124723	0.1855	0.184333	0.152434	0.150993	0.114109	0.136007	0.213959	0.206671	0.172621	0.309598	0.152412	0.17345	0.128781	0.139858	0.219678	0.115222	0.214032	0.123752	0.118772	0.259904	0.0927072	0.107635	0.111298	0.139974	0.192797	0.156738	0.186206	0.0971966	0.151757	0.213518	0.154439	0	0.179489	0.182263	0.128828	0.145024	0.130336	0.0979214	0.248046	0.169315	0.171773
MRGPRF	0.00872334	0.00391882	0.0137341	0.00875534	0.0113348	0.00814969	0.00501208	0.0161408	0.00616129	0.00148993	0.00471722	0.000918042	0.0026498	0.00588189	0.00632771	0.00123761	0	0.00856113	0.0120901	0.00560899	0.00503873	0.00964058	0.00326365	0.00400302	0.00711667	0.00499423	0	0.00668535	0.00837127	0.00706901	0.002323	0.00691079	0.00766744	0.00282022	0.00354879	0.00566421	0.00658195	0.00973365	0	0.00179093	0.00552099	0.00579033	0.0106239	0.00262105	0.00966525	0.0051074	0.00310504	0.0107624
TPCN2	0.357338	0.453773	0.534066	0.394815	0.476934	0.410437	0.272515	0.594996	0.605916	0.439036	0.433806	0.455918	0.505544	0.495553	0.729345	0.388391	0.393893	0.411509	0.337737	0.515213	0.590517	0.714984	0.38723	0.62088	0.413854	0.399927	0.374433	0.274204	0.36206	0.357517	0.422708	0.614244	0.580463	0.572687	0.445122	0.586571	0.569291	0.42569	0	0.538807	0.652822	0.365949	0.462044	0.276342	0.402212	0.585357	0.628775	0.710648
MYEOV	0.00501138	0.00307617	0.00662154	0.00528481	0.00452773	0.00130154	0.00252802	0.00252818	0.0042224	0.00148203	0.00100894	0.000393665	0.00346347	0.00270542	0.00321784	0.003467	0	0.00856746	0.00217951	0.00398698	0.00249721	0.00706538	0	0.00533093	0.00233954	0.0023993	0	0.0019089	0.00761613	0.00333993	0	0.0343772	0.00238744	0.00171565	0.0029676	0.00243118	0.00272737	0.00114442	0	0.00289068	0.00265507	0.00193083	0.01306	0.00242099	0.00175453	0.00446735	0.0051281	0.0119103
CCND1	0.00709971	0.00573497	0.0103038	0.0113396	0.00912205	0.00635754	0.0081635	0.0209313	0.0151012	0.00601917	0.00433841	0.00553837	0.00927725	0.00816156	0.00595498	0.00312842	0	0.00447197	0.0161861	0.00843937	0.00530543	0.0118891	0.0138863	0.00691999	0.0149945	0.00717616	0	0.00596081	0.0165379	0.00884986	0.00999055	0.0149779	0.0131868	0.0135109	0.00652353	0.00872534	0.0157136	0.00572445	0	0.0125373	0.00512005	0.0077874	0.012705	0.0159687	0.00605798	0.00617232	0.00131562	0.0306882
ANO1	0.0125224	0.0160926	0.0259784	0.0277423	0.0219366	0.0101893	0.013709	0.0146182	0.0194817	0.0118335	0.00737795	0.011871	0.0100899	0.0193584	0.0162974	0.019237	0	0.0228671	0.0102742	0.0120205	0.0109495	0.0183745	0.0092157	0.0218559	0.0141397	0.0143045	0.0399667	0.0124116	0.0306621	0.0159744	0.0142762	0.0178332	0.0165679	0.0176876	0.000329252	0.0145479	0.0177388	0.0101176	0	0.0153057	0.0148651	0.0123305	0.0193311	0.0110209	0.0151719	0.0261999	0.0208351	0.0486364
FADD	0.0138758	0.00708055	0.0221403	0.00875811	0.0148629	0.0125962	0.0325636	0.0286296	0.0275938	0.0165887	0.0323569	0.0121975	0.0157226	0.0300626	0.0124114	0.0221623	0	0.0155831	0.0411934	0.0144257	0.0168026	0.0318086	0.00670517	0.0355676	0.0266264	0.0124536	0	0.0169854	0.0188829	0.0102356	0.0221777	0.0310368	0.0117928	0.0283211	0.00643133	0.0132904	0.0305773	0.0195453	0	0.0182664	0.0156875	0.0118364	0.016042	0.0211284	0.0142032	0.0286585	0.0111307	0.0140671
PPFIA1	0.76804	0.764321	0.846736	0.682938	0.668694	0.635694	0.815503	0.895381	0.864226	0.805313	0.791438	0.672415	0.71974	0.983057	0.988422	0.850603	0.306959	0.90252	0.806102	0.794494	0.801007	0.955387	0.571129	0.916772	0.682784	0.606407	0.935654	0.579461	0.746528	0.610195	0.708907	0.936535	0.91376	0.85484	0.509098	0.773355	0.929811	0.85901	0	0.807931	0.802998	0.709043	0.930344	0.574375	0.726001	1.08126	0.884955	0.816279
CTTN	0.793369	0.895089	1.0404	0.962761	0.957804	0.854139	1.2809	1.10875	1.10179	0.851718	0.814971	0.722443	0.793415	1.20851	1.0951	1.16364	0.474426	1.11619	1.07694	0.872892	1.04564	1.2404	0.597656	1.1435	0.790014	0.762031	0.578406	0.8595	1.16197	0.83925	0.880567	1.41452	1.08152	1.10837	0.647145	0.948482	1.35965	1.09808	0	1.11624	1.05888	0.896525	1.24386	0.773651	1.0015	1.54505	1.02563	1.37957
SHANK2	1.69503	1.79661	1.88871	1.76835	1.9508	1.68813	1.61653	1.89626	2.06645	1.85414	1.94502	1.97262	1.99769	1.90285	2.21895	2.01121	1.84486	2.05638	1.82528	1.87384	2.06314	1.98595	2.06287	2.24871	1.66223	1.67054	1.68015	1.46147	1.41473	1.67037	1.80094	1.90849	1.96408	1.82059	1.52736	2.04946	1.67995	1.82427	0	1.80386	2.11622	1.48688	1.73202	1.53576	1.68946	1.9436	2.32671	1.92203
DHCR7	0.037185	0.0459924	0.0397273	0.0481654	0.0359047	0.0349314	0.0584747	0.0426771	0.0578522	0.0475815	0.065421	0.0237449	0.0316254	0.0389293	0.0590062	0.0441565	0.128436	0.0357022	0.0686723	0.044166	0.0375962	0.0471616	0.0348558	0.0626507	0.0920511	0.0312046	0	0.0463638	0.0674586	0.0256422	0.0450759	0.0532403	0.0429895	0.0462341	0.0139397	0.0252735	0.0544563	0.0501851	0	0.0316039	0.038594	0.0242472	0.0462898	0.0563766	0.0492923	0.0878732	0.0310398	0.03644
NADSYN1	0.258603	0.262986	0.255663	0.153397	0.157944	0.164468	0.182736	0.280336	0.239614	0.230016	0.238724	0.246198	0.225578	0.266698	0.338348	0.205969	0	0.243588	0.193828	0.219904	0.21269	0.398664	0.162216	0.258872	0.183648	0.195525	0.406789	0.154443	0.158301	0.165861	0.253625	0.290621	0.274259	0.200669	0.166066	0.250659	0.22107	0.290502	0	0.278245	0.225804	0.228253	0.262128	0.163181	0.194124	0.349999	0.223419	0.289195
KRTAP5-7	0.0100162	0.00427709	0.00702461	0.00464595	0.00646519	0.00710389	0.00458279	0.00948079	0.00893318	0.00648354	0.00755787	0.00513927	0.00808263	0.00658609	0.0138319	0.00506637	0	0.00704283	0.00824797	0.00972844	0.0062366	0.00644486	0.00235039	0.00732259	0.0070711	0.00685948	0	0.00638249	0.00451528	0.0084501	0.0059039	0.00589975	0.00897996	0.00354746	0.00376705	0.00689491	0.0035232	0.00375221	0	0.00618787	0.00948919	0.00605829	0.00777895	0.00631134	0.00510207	0.0025516	0.0107168	0.00896118
KRTAP5-8	0.00563906	0.0062872	0.00337374	0.00306861	0.0049556	0.00464649	0.0100475	0.00573002	0.00598255	0.00541424	0.00579273	0.00283587	0.00282005	0.00948929	0.00886618	0.00413175	0	0.00310794	0.00514539	0.00622598	0.00426932	0.00512485	0.00145011	0.00288876	0.00488254	0.00539497	0	0.00550794	0.00356991	0.00687402	0.00449166	0.00610243	0.00544458	0.00113146	0.00114478	0.00446658	0.00931023	0.0112592	0	0.011021	0.0050553	0.00303131	0.00522454	0.00966073	0.0070932	0.00528086	0.00602972	0.00240958
KRTAP5-9	0.00167199	0.00418066	0.00232418	0.00402861	0.0018288	0.00224437	0.00556896	0.00498755	0.00375962	0.00329914	0.0042089	0.0028199	0.00400179	0.00351009	0.00260494	0.0048858	0	0.000801794	0.0029303	0.00444469	0.0022343	0.00527163	0.00335943	0.00134626	0.00317103	0.00044104	0	0.00422412	0.00528563	0.00330497	0.00203807	0.00438684	0.00657837	0.00355948	0.00057436	0.00260009	0.00284636	0.00503065	0	0.00499306	0.00310155	0.00166149	0.00534661	0.00357259	0.00172546	0.0056143	0.000590635	0.00981511
KRTAP5-10	0.00331728	0.00486309	0.00102964	0.00298108	0.00240945	0.00159354	0.00171878	0.0025211	0.00214348	0.000878119	0.000559378	0.003832	0.00573241	0.000952339	0.00308487	0.00259353	0	0.00098949	0.00196157	0.00242736	0.00395305	0.00137605	0.00233101	0.000433457	0.00261714	0.00169394	0	0.00132811	0.00370238	0.00129518	0.00149087	0.00721797	0.00361531	0.00150741	0.00242308	0.00260972	0.00112054	0.00120143	0	0.00253472	0.00139348	0.00164021	0.00474134	0.00272891	0	0	0.00255095	0
KRTAP5-11	0.0452714	0.0301445	0.0411659	0.0274929	0.0102728	0.0168664	0.0356521	0.0893995	0.0294977	0.0306652	0.0262952	0.0352596	0.0486448	0.0306557	0.0548837	0.0178757	0	0.019815	0.0228974	0.03364	0.0212295	0.0418821	0.0196366	0.042244	0.0419061	0.0374663	0.0748921	0.0526879	0.0491528	0.0167886	0.0430861	0.0392871	0.0695796	0.0311427	0.0384049	0.0325355	0.0645097	0.0736968	0	0.0819673	0.0175999	0.0396966	0.0328035	0.0222576	0.0218885	0.0810284	0.0352077	0.131743
FAM86C1	0.0255123	0.0343661	0.0514251	0.0447578	0.0293225	0.0191911	0.00728382	0.0265908	0.0364161	0.0163855	0.0209146	0.0116974	0.0112448	0.0796938	0.0333189	0.0664922	0	0.0560722	0.0390225	0.0287959	0.0386878	0.0505961	0.00709452	0.064481	0.0150932	0.0220898	0.032037	0.0177549	0.0299808	0.0200303	0.00753795	0.0573622	0.0261858	0.0367493	0.00863042	0.0265604	0.0237479	0.0168221	0	0.0354142	0.033551	0.0187604	0.0473947	0.0066342	0.0119193	0.0323863	0.0357701	0.0313653
ZNF705E	0.00380558	0.00283475	0.00167196	0.000640882	0.00158532	0.00164868	0.00165653	0.0012601	0.00166652	0.000721891	0.00160456	0.00131533	0	0.00145357	0.00172012	0.00035668	0	0.00257699	0.0010792	0.00137792	0.00174106	0.00265235	0	0.00336412	0.0023674	0.00203252	0	0.00309886	0.00167668	0.00216176	0	0.00479761	0.00144238	0.0013176	0.00295201	0.00224073	0.00246136	0.00220087	0	0.00415242	0.000870783	0.00168776	0.00328863	0	0.00200615	0.00338628	0.00310012	0.00539109
DEFB131B	0.0231358	0.0155803	0.0278937	0.0275649	0.0237474	0.0251852	0.0102981	0.0171104	0.0124263	0.011524	0.0211751	0.00701287	0.0138352	0.0100412	0.0123111	0.0159226	0	0.0087145	0.0121075	0.00861154	0.0138753	0.0184552	0.0135241	0.0100469	0.0168581	0.0203195	0	0.0133115	0.01241	0.0154207	0.0060669	0.00816911	0.0110353	0.0108135	0.0149362	0.0122055	0.0155173	0.00822332	0	0.0102573	0.00685118	0.00927122	0.0160221	0.00869177	0.0108981	0.01294	0.0131782	0.0244724
RNF121	0.30127	0.325652	0.334469	0.246523	0.262043	0.255911	0.19189	0.306912	0.367736	0.276298	0.307632	0.27566	0.283887	0.41016	0.403341	0.375156	0.260589	0.397725	0.307233	0.372313	0.349606	0.432479	0.230639	0.399246	0.278329	0.293914	0.166963	0.18557	0.206931	0.247396	0.235242	0.358395	0.320963	0.302143	0.224663	0.370697	0.267087	0.256396	0	0.265321	0.35403	0.200168	0.336701	0.197101	0.232998	0.375016	0.42283	0.137562
IL18BP	0.0116376	0.0243891	0.0128227	0.0118936	0.0170504	0.0102471	0.0146514	0.0206059	0.0158204	0.0111644	0.0188143	0.0100322	0.0180621	0.0134108	0.0184177	0.0102129	0	0.0108838	0.0137634	0.0172875	0.0184442	0.0236268	0.00881173	0.0149755	0.00980414	0.0130817	0	0.00930312	0.0170147	0.0158267	0.0186359	0.0169904	0.0200857	0.0154019	0.00356515	0.0195113	0.0128801	0.0185197	0	0.0150486	0.0138803	0.0148055	0.016085	0.0206759	0.0215387	0.0235583	0.0186757	0.0370803
NUMA1	0.570787	0.578767	0.54382	0.367754	0.375081	0.472149	0.591449	0.657477	0.52916	0.547984	0.5035	0.447674	0.620555	0.60785	0.657695	0.452565	0.18954	0.539774	0.565865	0.561325	0.530143	0.684127	0.421617	0.612758	0.545181	0.488481	0.527892	0.534341	0.488163	0.499582	0.545053	0.698411	0.613265	0.544132	0.384025	0.503574	0.594634	0.584495	0	0.560642	0.451819	0.542429	0.556607	0.450266	0.540934	0.580113	0.495927	0.4833
LAMTOR1	0.0844598	0.079	0.126951	0.112016	0.096492	0.104483	0.205908	0.173527	0.176924	0.142841	0.168954	0.0662966	0.0772855	0.207029	0.108039	0.137031	0	0.113332	0.285756	0.094312	0.147823	0.159303	0.0742948	0.183262	0.184335	0.110757	0.128359	0.0701446	0.148695	0.0510084	0.119169	0.168993	0.104425	0.16397	0.04371	0.0901364	0.235001	0.118147	0	0.132307	0.103898	0.0880231	0.103116	0.13612	0.146153	0.130932	0.0672433	0.178624
ANAPC15	0.0452414	0.0416493	0.0672176	0.116549	0.088104	0.0614615	0.0877712	0.0887364	0.13697	0.0521201	0.0789444	0.0244115	0.0549206	0.178946	0.0672313	0.127286	0	0.122024	0.133115	0.0559785	0.0906711	0.0874993	0.0252668	0.120794	0.0632172	0.0492346	0.0647796	0.0459157	0.104453	0.0469743	0.0565913	0.0871219	0.0644545	0.109205	0.00832697	0.0412085	0.132526	0.0710941	0	0.0735738	0.0879585	0.0581102	0.0831399	0.0592283	0.0608379	0.0984186	0.0416152	0.0397672
FOLR3	0.00234985	0.00243341	0.00693174	0.00665624	0.00583301	0.00383595	0.00230769	0.00186929	0.00230815	0.00204451	0.00142502	0.000668167	0	0.00479638	0.00300794	0.00241393	0	0.00255821	0.00261626	0.0013628	0.000542157	0.00360746	0	0.00234152	0.0029896	0.00245178	0	0.00265747	0.005957	0.00407155	0	0.00264787	0.00214192	0.00101487	0.00160469	0.000816115	0.00295864	0.000639059	0	0.00233225	0.00259859	0.00213576	0.00219215	0.00125281	0.000756468	0.00222137	0.0028154	0.00887728
FOLR1	0	0.000246107	0.000328217	0.000912768	0.000627432	0	0	0.000205942	0.000235205	0.000233552	0.000287583	0	0.00113147	0.000944217	0.000927629	0	0	0.000329774	0	0.00042624	0.000365508	0	0	0	0.00035093	0.000461868	0	0.00036004	0.000756065	0.000367807	0.000678485	0	9.06231e-05	0.000592952	0	0.000186944	0.000356192	0	0	0	0.000406782	0.000118595	0	0	0	0	0	0
FOLR2	0.000448084	0.00033903	0.000721534	0.00275442	0.00158287	0.0013327	0.000812457	0.00104058	0.00102801	0.000316846	0.000299955	0.00106835	0.00145135	0.00117268	0	0.0014611	0	0.000562752	0	0.000449428	0.000729384	0.000880087	0.00214957	0	0	0	0	0.000649909	0.00165831	0.0030204	0.00334916	0.000539985	0.00245962	0.0014807	0	0.000358276	0.000267299	0.00126284	0	0.000735041	0.00187961	0.00236756	0.00038479	0.00083433	0	0	0.00173022	0
INPPL1	0.0681925	0.0754978	0.0556229	0.0382274	0.0450538	0.0545632	0.0471004	0.0871988	0.0514064	0.0521925	0.0519189	0.0333806	0.0465555	0.0672532	0.117009	0.0484654	0	0.0776862	0.064002	0.0755819	0.0653884	0.0691392	0.0350002	0.0537837	0.0636496	0.0684153	0	0.0545706	0.0492538	0.0426614	0.076207	0.0815154	0.0779654	0.0464184	0.0307394	0.0543341	0.0849006	0.05732	0	0.0755749	0.0612593	0.0411999	0.0524787	0.0420359	0.0660992	0.0245047	0.0555874	0.0202787
PHOX2A	0	0.000172196	0.00129334	0.00146096	0.000812179	0.00138274	0	0	0.000220984	0	0	0.000788591	0	0	0	0.00027987	0	0.000190755	0	0	0	0	0	0.00230403	0	0	0	0.000426673	0.000514511	0.00023491	0	0.000386694	0.000111624	0.000410846	0	0	0.000378597	0.000420069	0	0.000317357	0	0.000142001	0.000389575	0	0.00059235	0	0.000915822	0.00426158
CLPB	0.215264	0.25579	0.307595	0.196704	0.212437	0.201166	0.256161	0.250929	0.265448	0.275959	0.269913	0.20498	0.187821	0.238911	0.257259	0.244599	0.22393	0.20576	0.264147	0.256643	0.243259	0.318311	0.17532	0.268883	0.269771	0.235276	0.320879	0.204635	0.199665	0.19662	0.198894	0.276775	0.284913	0.317775	0.184281	0.288731	0.285315	0.240858	0	0.31516	0.250467	0.231287	0.206292	0.213895	0.242419	0.314481	0.296094	0.220863
PDE2A	0.562716	0.852686	0.979767	0.72267	1.06274	0.864396	1.55043	1.14235	1.21289	0.965244	0.992382	0.727791	1.10164	0.790924	1.13399	0.975641	0.773788	0.991162	0.95169	0.872196	1.04516	0.954036	0.919032	1.25988	0.922056	0.763785	1.08589	0.866826	0.636356	0.973045	1.06514	1.09038	0.991089	1.17191	0.480365	1.12996	1.2083	1.09286	0	0.825472	1.06926	0.717251	0.79469	1.02816	0.946269	1.12846	1.28887	1.30912
ARAP1	0.093959	0.109852	0.116662	0.0566485	0.0977444	0.100856	0.221578	0.168864	0.14317	0.126236	0.0950033	0.0709707	0.11125	0.107718	0.156829	0.100321	0.121121	0.117555	0.111435	0.111954	0.117498	0.155731	0.100493	0.129323	0.107072	0.0869204	0.100669	0.0958516	0.0726166	0.0939525	0.178414	0.163568	0.158507	0.132236	0.0776104	0.123726	0.195081	0.158691	0	0.114737	0.115153	0.119708	0.115082	0.101548	0.172907	0.0878411	0.136416	0.207475
STARD10	0.02433	0.0206795	0.032482	0.0500124	0.036354	0.0378593	0.0415394	0.0466005	0.0489294	0.0165884	0.0213872	0.0101678	0.00923138	0.0438668	0.0192862	0.0265612	0	0.0270295	0.0377916	0.0293675	0.0348311	0.0329495	0.00334897	0.0310974	0.0165055	0.0191835	0	0.0311991	0.0960023	0.0277399	0.0251377	0.0832333	0.0354513	0.0401645	0.00409782	0.0169202	0.0379844	0.0252342	0	0.0213787	0.0193545	0.0244136	0.0564089	0.0119987	0.0196092	0.021655	0.0150482	0.0329604
ATG16L2	0.158645	0.199185	0.231131	0.180068	0.179939	0.158731	0.197065	0.246994	0.24442	0.208292	0.181125	0.178419	0.196236	0.252236	0.238305	0.226582	0.155361	0.248204	0.199345	0.182684	0.232336	0.277506	0.142818	0.281912	0.191278	0.185803	0.19223	0.16743	0.172869	0.169338	0.189893	0.255568	0.267261	0.24008	0.0916666	0.209389	0.302408	0.245801	0	0.192946	0.206982	0.120748	0.175984	0.147853	0.205368	0.306344	0.232116	0.109558
FCHSD2	0.764777	0.820368	0.769242	0.645058	0.652817	0.733075	0.456147	0.655565	0.613485	0.592183	0.692235	0.596184	0.637568	0.826536	0.733187	0.673369	0.754469	1.07751	0.712791	0.752582	0.629262	1.00457	0.543489	0.574502	0.722675	0.845373	0.503294	0.641781	0.755534	0.533816	0.449042	0.813699	0.825512	0.563034	0.811251	0.623738	0.687633	0.752559	0	0.861476	0.720899	0.788127	0.641568	0.396253	0.593277	0.798662	0.528205	0.440693
P2RY2	0.00068486	0.000263947	0.000915571	0.00187796	0.00096097	0.000184388	0.000565017	0.000190575	0.000337084	0	0	0	0	0.000850132	0.000631949	0	0	0	0.000182486	0.000197036	0.00020852	0	0	0	0	0.000983455	0	0.000180745	0.00122053	0.000385476	0	0.000218012	7.40999e-05	0.000673522	0	0.000162521	0	0	0	0.000508599	0.000200215	0	0	0	0	0	0	0
P2RY6	0.00189834	0.00198586	0.00224366	0.00527394	0.00280398	0.00320634	0.00226241	0.00165639	0.00793312	0.00111146	0.00315853	0.000619953	0.00179459	0.00119395	0.00259613	0.00268777	0	0.0053692	0.00197582	0.00277194	0.00443635	0.00265806	0.0298381	0.0157196	0.00212982	0.00400263	0	0.000841212	0.00289186	0.00124395	0.00249009	0.00368857	0.00206246	0.00181492	0.00243308	0.00268875	0.00189069	0.00237944	0	0.00597934	0.00236377	0.00108535	0.00256725	0	0.000822622	0	0.0545033	0.00231666
ARHGEF17	0.277363	0.31231	0.400386	0.300467	0.334543	0.326486	0.546584	0.454837	0.391597	0.326605	0.311083	0.190498	0.274763	0.401374	0.425162	0.326014	0.229583	0.378766	0.422302	0.356762	0.404131	0.494303	0.203264	0.428215	0.341496	0.303853	0.248305	0.320938	0.369156	0.297131	0.339345	0.466087	0.396522	0.443046	0.173808	0.319206	0.597608	0.417371	0	0.370217	0.329258	0.298398	0.419778	0.355649	0.490063	0.603087	0.318808	0.451574
RELT	0.0244223	0.0294807	0.0341597	0.0267216	0.018965	0.032723	0.0475898	0.0530176	0.0340168	0.023432	0.0177216	0.0147699	0.0207907	0.0521451	0.0316085	0.0278313	0	0.0265661	0.0378465	0.0243347	0.0343594	0.0367343	0.026263	0.0332023	0.0208693	0.0222459	0.159049	0.0324914	0.0391359	0.0238233	0.0288173	0.0529539	0.0379294	0.0286256	0.0242578	0.021402	0.0506724	0.0343763	0	0.0307332	0.0286926	0.023783	0.0401906	0.0249481	0.0304167	0.0748216	0.0174809	0.102206
FAM168A	1.41118	1.56054	1.63424	1.47308	1.56063	1.50095	1.43091	1.57425	1.65784	1.56816	1.55942	1.42938	1.42943	1.56444	1.69504	1.57372	0.458614	1.60846	1.52505	1.69838	1.56959	1.72005	1.49406	1.60779	1.52909	1.48111	1.49091	1.35942	1.35864	1.48245	1.35254	1.56153	1.66819	1.6138	1.42629	1.63764	1.58294	1.53055	0	1.49765	1.67204	1.45756	1.54418	1.51343	1.64005	1.81953	1.71539	1.86805
PLEKHB1	0.0214221	0.0152181	0.0254178	0.032498	0.0217684	0.0210206	0.0438246	0.0344486	0.0355229	0.0238161	0.0342697	0.0230968	0.0184048	0.0322843	0.0223042	0.0223623	0	0.0163105	0.0376909	0.0124241	0.0194688	0.0329732	0.0220274	0.0298064	0.032873	0.024645	0.14622	0.0252228	0.034193	0.0231233	0.0393177	0.0354314	0.0307309	0.0223297	0.0142419	0.0144854	0.0396217	0.0284597	0	0.024432	0.0195273	0.0179312	0.0350596	0.0222531	0.0266452	0.027907	0.0216807	0.0195871
RAB6A	1.32529	1.23651	1.36676	1.23154	1.24696	1.20474	1.12257	1.27363	1.45043	1.25572	1.38455	1.27876	1.26963	1.66797	1.48276	1.51626	0.822481	1.47882	1.32935	1.38786	1.3658	1.47616	1.19859	1.47753	1.40365	1.3265	1.11864	1.01053	1.50096	1.07361	1.0906	1.56342	1.38651	1.30888	1.28346	1.32002	1.30127	1.16781	0	1.26336	1.37289	1.27816	1.5395	1.06771	1.25412	1.38643	1.40192	1.00016
MRPL48	0.225778	0.195414	0.267572	0.219359	0.196114	0.19844	0.293655	0.236022	0.304787	0.241981	0.231766	0.20804	0.18254	0.339026	0.314061	0.284113	0.286104	0.243106	0.23852	0.228822	0.255991	0.254308	0.200655	0.298718	0.176578	0.189222	0.245044	0.175328	0.245232	0.173114	0.233986	0.282613	0.270954	0.292076	0.196375	0.269978	0.354997	0.233239	0	0.161784	0.251232	0.184084	0.233324	0.218136	0.245949	0.282906	0.312543	0.22374
COA4	0.0331399	0.0276496	0.0504327	0.0576747	0.042768	0.0394847	0.039469	0.0716328	0.0761736	0.0397719	0.0434444	0.0297429	0.0357282	0.0738187	0.0430261	0.0605574	0	0.0576915	0.0751784	0.0415424	0.0583353	0.0629217	0.0182349	0.0676961	0.0327148	0.0336275	0.161981	0.033251	0.0425922	0.0338249	0.0340583	0.0381787	0.0400522	0.0707211	0.0185845	0.0362939	0.045799	0.0382178	0	0.0415508	0.0382569	0.0194379	0.0399394	0.0224887	0.0380046	0.0578059	0.0457012	0.0309111
PAAF1	0.461084	0.394706	0.390449	0.323893	0.296929	0.279873	0.139051	0.421752	0.454722	0.32566	0.359066	0.334796	0.401713	0.629777	0.509691	0.469193	0.101359	0.509114	0.376033	0.428119	0.444081	0.606723	0.260574	0.467352	0.293206	0.432332	0.433194	0.20895	0.344464	0.246863	0.230184	0.560584	0.408558	0.33224	0.337621	0.387182	0.249184	0.225097	0	0.35952	0.405292	0.267378	0.510186	0.143742	0.196623	0.264075	0.38629	0.255674
DNAJB13	0.00948989	0.00922457	0.0145338	0.0149396	0.0132463	0.0110427	0.00583429	0.0125891	0.0187111	0.00814457	0.0110675	0.00906916	0.00906411	0.00905002	0.0161708	0.0194641	0	0.0140862	0.00653741	0.0125108	0.0112387	0.0176871	0.0049381	0.0248961	0.00783308	0.012201	0	0.00513539	0.0123681	0.0118997	0.0071917	0.0256822	0.00891939	0.0130573	0.00289905	0.0153131	0.0058672	0.00739848	0	0.0115768	0.0188194	0.00560998	0.0131878	0.00945667	0.00542257	0.00735369	0.022116	0.0751714
UCP2	0.00222539	0.00103179	0.00102787	0	0.00167222	0.00233054	0.00164139	0.00172694	0.00122825	0.000714192	0.00207615	0	0	0.00175065	0.00132811	0.000805676	0	0.00153528	0.0021291	0.000881149	0.00206479	0.00275034	0.00253972	0.0021203	0.00152019	0.000760882	0	0.00120074	0.00181513	0.00126496	0.00129814	0.00171342	0.00166608	0.00069369	0	0.00106992	0.00104229	0.00115504	0	0.00100375	0.00110988	0	0.000311618	0.000915493	0.000860108	0.00187738	0.000917605	0.00508094
UCP3	0.0282225	0.0301054	0.0230807	0.0168534	0.0162819	0.0216202	0.0394237	0.0314056	0.0308037	0.0308836	0.0333362	0.0260396	0.0340302	0.0294391	0.048981	0.0157	0	0.0226307	0.0250527	0.0275257	0.0256502	0.0390435	0.0265229	0.0348139	0.0216371	0.0228937	0	0.0165533	0.0122339	0.0212019	0.0283357	0.0262895	0.0322817	0.0298569	0.0169615	0.0382906	0.0316571	0.0511573	0	0.0346084	0.0332142	0.0111252	0.021827	0.0378389	0.0189334	0.0561384	0.0286322	0.0478409
C2CD3	0.539888	0.571044	0.612306	0.49863	0.560054	0.5252	0.481927	0.552303	0.607841	0.610786	0.620231	0.498234	0.502509	0.562797	0.645051	0.560329	0.243693	0.561736	0.575635	0.559859	0.617421	0.652473	0.447716	0.638655	0.514837	0.498687	0.510126	0.427094	0.411115	0.459088	0.426658	0.545854	0.560218	0.569663	0.423082	0.627616	0.536736	0.535074	0	0.542706	0.574569	0.439442	0.492531	0.43999	0.462667	0.668853	0.626173	0.393341
PPME1	0.800163	0.793294	0.846348	0.708617	0.723143	0.749487	0.779901	0.807747	0.866552	0.793808	0.903064	0.709643	0.741332	0.969857	0.815746	0.839019	0.578761	0.785496	0.831296	0.756727	0.824672	0.969113	0.491139	0.937435	0.803275	0.758805	0.666128	0.649893	0.79869	0.610707	0.718579	0.951011	0.764189	0.779186	0.61681	0.800353	0.762386	0.741822	0	0.738827	0.76292	0.744976	0.809011	0.609487	0.718532	1.09771	0.836914	0.821165
P4HA3	0.0300789	0.033131	0.127972	0.305804	0.161965	0.0653335	0.0480285	0.073845	0.224796	0.0408993	0.0475668	0.0299754	0.0200808	0.289851	0.0411237	0.235759	0	0.18283	0.142593	0.0564882	0.118539	0.221366	0.0179424	0.300835	0.055975	0.0265249	0.059943	0.0441393	0.341323	0.0680382	0.0304396	0.348045	0.0577634	0.24713	0.0188509	0.0615932	0.0974751	0.0215148	0	0.0654321	0.130723	0.0455483	0.242121	0.0169763	0.0323689	0.231652	0.153655	0.104796
PGM2L1	0.859534	0.783171	1.05059	0.846297	0.906098	1.06987	1.14581	1.04085	1.10384	1.00362	1.20876	0.787759	0.732933	1.09788	0.795424	0.99266	0.877283	0.974927	1.29017	0.778846	0.934819	1.22152	0.679127	1.08361	1.2717	1.00722	0.922114	0.947799	1.25272	0.681913	0.734927	1.30712	0.936599	1.18254	0.664988	0.864831	1.1192	0.890134	0	1.18661	0.887774	0.832041	0.952876	0.88226	1.04732	1.14284	0.800066	1.1886
KCNE3	0.00242135	0.00200682	0.00416888	0.00446334	0.00535138	0.00350149	0.00518501	0.00393467	0.00304566	0.00244248	0.00419507	0.00172764	0.00328078	0.00463281	0.00232427	0.00370022	0	0.00202363	0.00575148	0.00377615	0.00440028	0.00338622	0	0.00245217	0.00608122	0.002694	0	0.00451153	0.00509692	0.003424	0.000805299	0.00329518	0.00197007	0.00658959	0	0.00330126	0.000864441	0.000896793	0	0.0015031	0.00129856	0.00019891	0.00125124	0.00102446	0.002493	0	0.00445412	0.00598714
LIPT2	0.00118943	0.00127025	0.0028756	0.00514256	0.000856873	0.000689321	0.00281096	0.00319599	0.00356397	0.00267143	0.00132567	0	0.00125397	0.0052598	0.00193721	0.00378314	0	0.00520074	0.00370364	0.00225355	0.00363122	0.00521971	0	0.00541438	0.00224169	0.00197666	0.0252736	0	0.00226239	0	0.000744004	0.00378829	0.000849294	0.00147734	0	0.00129923	0.00288863	0	0	0.00255479	0.00211496	0.00120492	0.00323739	0.000530028	0.00175524	0	0.00302032	0.00284863
POLD3	0.583736	0.625342	0.597117	0.476235	0.492854	0.462183	0.570206	0.741656	0.540729	0.582693	0.566997	0.493341	0.590966	0.495568	0.559096	0.504216	0.535125	0.61123	0.486894	0.685035	0.534732	0.627107	0.395829	0.625848	0.51288	0.522873	0.481052	0.467771	0.454551	0.43018	0.464272	0.651039	0.692478	0.674194	0.469138	0.574438	0.674826	0.628182	0	0.606935	0.483062	0.440619	0.493419	0.44789	0.480292	0.513671	0.582078	0.705645
CHRDL2	0.00221092	0.00359438	0.00811016	0.0123011	0.0078072	0.00472753	0.000624758	0.00317343	0.00699482	0.00293666	0.00315339	0.00434659	0.00136152	0.00393106	0.00298599	0.00502324	0	0.00557916	0.00546711	0.00510744	0.0049288	0.00673673	0.00223582	0.00517368	0.00180238	0.0037726	0.0341968	0.00245736	0.0108892	0.00261851	0.00112889	0.00810381	0.00162011	0.00286715	0.00195926	0.00665442	0.0020694	0.00146537	0	0.00265138	0.00379971	0.00282521	0.00467637	0	0.000842109	0.00335438	0.00695579	0.0143915
RNF169	0.579465	0.6473	0.664306	0.576523	0.586878	0.559011	0.935605	0.605138	0.699964	0.66092	0.659335	0.570807	0.593949	0.659642	0.606761	0.626256	0.571138	0.566036	0.557391	0.587568	0.596677	0.733282	0.415051	0.725647	0.613273	0.568139	0.415074	0.566146	0.580902	0.585142	0.543729	0.75145	0.605412	0.768806	0.483845	0.691427	0.758724	0.701805	0	0.657963	0.608517	0.522262	0.617826	0.69671	0.702303	0.707444	0.768948	0.781969
XRRA1	0.431531	0.749691	0.502891	0.723499	0.49288	0.418806	0.309637	0.651124	0.71173	0.663433	0.396741	0.318094	0.343453	0.570239	0.439489	0.532962	0.154238	0.502903	0.706191	0.425277	0.694454	0.603856	0.422659	0.618974	0.695036	0.514656	0.435325	0.357801	0.613871	0.46183	0.296489	0.449677	0.428269	0.607713	0.282427	0.645116	0.465348	0.765464	0	0.369007	0.655462	0.320042	0.536865	0.426151	0.36101	0.648266	0.641479	0.301494
SPCS2	0.37322	0.364333	0.468045	0.479581	0.486707	0.504953	0.442164	0.442412	0.539255	0.411887	0.474476	0.294722	0.314531	0.553005	0.369943	0.495823	0.510146	0.404671	0.589215	0.369057	0.451492	0.495054	0.244862	0.552905	0.455658	0.354412	0.58255	0.42344	0.513227	0.426452	0.300712	0.567239	0.371415	0.540536	0.245118	0.361082	0.583976	0.402456	0	0.427885	0.378287	0.3616	0.472096	0.351778	0.449592	0.558035	0.354894	0.393227
NEU3	0.258105	0.286771	0.255004	0.228643	0.29715	0.264898	0.136372	0.266955	0.288524	0.279232	0.274733	0.208323	0.21954	0.265789	0.290477	0.256071	0	0.285567	0.234034	0.306491	0.305629	0.38979	0.180661	0.315656	0.236032	0.229288	0.0939236	0.219636	0.170075	0.267435	0.195949	0.358116	0.256361	0.256449	0.167604	0.2923	0.186853	0.176659	0	0.257501	0.256004	0.19539	0.263297	0.200147	0.216876	0.416754	0.321752	0.204519
OR2AT4	0.00488607	0.00285835	0.00878638	0.00903628	0.00646426	0.00327014	0.00160207	0.00249617	0.00709053	0.00277687	0.00108407	0.000297902	0.000873117	0.0117351	0.00393267	0.00476398	0	0.00680291	0.00334845	0.00468282	0.00636176	0.0126603	0.00179274	0.0117637	0.00104159	0.00209442	0	0.00317061	0.00960279	0.00486753	0.00244239	0.0205496	0.0025932	0.0125738	0.000829494	0.00360314	0.00357897	0.00105412	0	0.00171531	0.00395753	0.00368046	0.00981583	0.0009754	0.00194215	0.0104759	0.00822736	0.017225
SLCO2B1	0.0497503	0.0471811	0.0497865	0.0485514	0.0567458	0.0363045	0.0307545	0.0447009	0.0575413	0.0320257	0.0289049	0.0390512	0.0321731	0.0520412	0.0452583	0.0463595	0	0.0425151	0.0316765	0.0330209	0.0382354	0.0636768	0.0400535	0.0452228	0.0341984	0.0342559	0.0569968	0.0297062	0.0484711	0.0476302	0.0602265	0.0826094	0.0445789	0.0462327	0.0224576	0.0401062	0.0325732	0.028118	0	0.047806	0.0396361	0.0384062	0.0522175	0.0278383	0.0214526	0.091649	0.0661475	0.210109
TPBGL	0.00800824	0.00449784	0.0100821	0.0124388	0.0119689	0.0100184	0.0067218	0.00746883	0.0152433	0.00901122	0.0165424	0.0018036	0.0137255	0.0110664	0.00425593	0.00505513	0	0.00518946	0.020804	0.00661409	0.00874629	0.0087989	0.0039485	0.00955483	0.0232693	0.0104891	0	0.00395372	0.00702339	0.00857685	0.00941174	0.0122328	0.00511205	0.00489996	0.00558062	0.00725084	0.00833811	0.00225785	0	0.00750268	0.00733142	0.00629697	0.00657076	0.00610443	0.00692928	0.0101912	0.00330016	0.00309645
ARRB1	0.270509	0.335383	0.386875	0.247491	0.322126	0.253868	0.362348	0.376017	0.424507	0.333526	0.286353	0.32729	0.312697	0.384063	0.474944	0.340366	0.278789	0.320333	0.320756	0.314144	0.359749	0.479039	0.366915	0.4804	0.247625	0.236257	0.310251	0.211541	0.19157	0.250592	0.313815	0.404426	0.429741	0.353958	0.256077	0.511042	0.449321	0.401811	0	0.373219	0.479918	0.300042	0.369898	0.254565	0.300011	0.855767	0.486774	0.297259
RPS3	0.284371	0.27532	0.35899	0.321456	0.274591	0.267624	0.502724	0.445252	0.485025	0.289272	0.249412	0.239452	0.284225	0.520277	0.37113	0.436192	0.168782	0.39295	0.509821	0.2855	0.415107	0.483899	0.239826	0.447578	0.275047	0.2437	0.536251	0.264753	0.310056	0.239186	0.30258	0.50201	0.385898	0.515849	0.207312	0.31617	0.580677	0.357137	0	0.394789	0.379497	0.249328	0.451771	0.302125	0.314482	0.405273	0.262807	0.393534
KLHL35	0.0399695	0.0372355	0.0723035	0.0725186	0.0469526	0.0465327	0.0550185	0.0656508	0.104116	0.0486193	0.0559344	0.0326029	0.0576864	0.145815	0.0914617	0.109698	0	0.0949759	0.0787438	0.0541945	0.0793986	0.107408	0.0175269	0.110993	0.0446631	0.0400483	0.0458644	0.0477584	0.0604673	0.0394194	0.0555388	0.0743976	0.0692157	0.07835	0.0186298	0.0433795	0.0890783	0.0567908	0	0.0583587	0.0701963	0.0571619	0.062662	0.0489679	0.0839476	0.0567843	0.0514339	0.0505731
GDPD5	0.0584405	0.0509559	0.047297	0.0307217	0.0446534	0.0444072	0.0435	0.0624083	0.0603197	0.040208	0.0516677	0.0358443	0.041674	0.0626639	0.0960771	0.0343865	0.0684181	0.0826141	0.0554679	0.0522636	0.0551505	0.0967399	0.0233991	0.0683091	0.0585796	0.0519259	0.0417334	0.0403278	0.0376922	0.039195	0.0612342	0.0618066	0.0592833	0.0395556	0.0316937	0.0627623	0.0540834	0.0491243	0	0.0704184	0.0461276	0.0584125	0.052345	0.0347321	0.0570243	0.131641	0.0414121	0.0781819
SERPINH1	0.00471912	0.00491615	0.00613717	0.00539936	0.00714791	0.00833333	0.0506846	0.00994428	0.00814416	0.00631709	0.00394543	0.00452838	0.00651846	0.0104307	0.00573333	0.00412751	0	0.00576372	0.00593831	0.00713787	0.0053066	0.0117745	0.0015589	0.00385663	0.0154884	0.00492399	0	0.00929675	0.00996541	0.0101942	0.00939705	0.00895772	0.0105713	0.0048571	0.00408638	0.00699081	0.0134594	0.0115757	0	0.00630862	0.00417563	0.00421284	0.00496112	0.017546	0.00767615	0.0199356	0.00333635	0.227241
MAP6	0.760074	0.849747	0.87861	0.731065	0.782524	0.737983	0.965722	0.957646	0.941132	0.877848	0.913621	0.77181	0.921511	0.861707	0.980281	0.901773	1.17999	0.944729	0.81453	0.906893	0.84914	0.907587	0.839019	0.979325	0.774768	0.73422	0.586342	0.70082	0.454466	0.889119	0.883994	0.655474	0.890454	0.941159	0.546531	0.932699	0.924236	0.922854	0	0.788374	0.974768	0.710191	0.835207	0.771596	0.890654	1.47968	1.16449	1.20834
MOGAT2	0.00010994	0.000281251	0.00227929	0	0.00160786	0.000181925	0.000418012	0.00101819	0.00140953	0.000715902	0	0.00118362	0	0.00238072	0.00366575	0.00104849	0	0.00407702	0.00130473	0.00231712	0.0016862	0.00239215	0	0.00104442	0.000915698	0.000668232	0	0	0.003189	0.00153554	0	0.00868739	0.000766763	0.00171142	0	0.000146373	0.00107966	0	0	0.00178453	0.00120384	0.000207581	0.00161316	0	0.00129976	0	0.001756	0.0169808
DGAT2	0.0495361	0.0356833	0.0585438	0.0408135	0.0323796	0.0494644	0.0586566	0.0647787	0.0575288	0.0482845	0.0829132	0.0483922	0.0329319	0.0911765	0.073913	0.0589962	0	0.0728121	0.0696402	0.0738275	0.0482249	0.138632	0.0551707	0.0721471	0.0469774	0.050106	0.110809	0.045242	0.0882136	0.036886	0.0508969	0.128379	0.0674549	0.072747	0.0406738	0.0438626	0.0718682	0.0454428	0	0.0739169	0.0474021	0.0575482	0.0544063	0.0421283	0.0776339	0.062408	0.0572511	0.0717359
UVRAG	1.26244	1.3881	1.40521	1.29493	1.26768	1.3298	1.18016	1.32253	1.30203	1.37653	1.24016	1.31341	1.18836	1.35373	1.29212	1.32986	1.02607	1.29897	1.22354	1.21841	1.28251	1.36655	1.12196	1.28842	1.38551	1.27355	1.06496	1.32264	1.4213	1.29461	1.12714	1.36613	1.50694	1.36362	1.26549	1.3513	1.47797	1.36911	0	1.34772	1.32724	1.49494	1.39872	1.25044	1.3347	1.40715	1.37319	1.13002
WNT11	0.000375273	0.00187402	0.00139241	0.00193204	0.0021784	0.00102589	0.0076454	0.0036185	0.00141562	0.00104275	0.000948192	0.000701212	0.00144047	0.00244662	0.00154047	0.000713729	0	0.00179078	0.00203244	0.00128986	0.00309034	0.0022094	0	0.00391112	0.000614359	0.00218802	0	0.00269701	0.00214405	0.00152355	0.00425193	0.00420866	0.00134059	0.00269591	0.000473239	0.000380098	0.0036612	0.00318298	0	0.0034559	0.00101335	0.0014742	0.00136018	0.0015009	0.00340673	0.00366048	0	0.0101873
THAP12	0.147213	0.148144	0.19561	0.147465	0.171624	0.159881	0.173884	0.202308	0.22912	0.193486	0.191843	0.127058	0.138879	0.258192	0.17515	0.218996	0	0.183078	0.204008	0.164186	0.185344	0.271014	0.112148	0.223353	0.156285	0.140105	0.155766	0.143585	0.171788	0.137042	0.114457	0.251317	0.140885	0.227875	0.0798126	0.193973	0.221483	0.159979	0	0.174898	0.195961	0.132765	0.17063	0.116658	0.180053	0.230306	0.189605	0.290601
GVQW3	0.300943	0.321824	0.343886	0.267763	0.30196	0.271856	0.250379	0.329431	0.398819	0.351776	0.347008	0.2954	0.288882	0.378046	0.385019	0.36175	0.349921	0.332794	0.286338	0.299587	0.30572	0.434169	0.264188	0.375995	0.250409	0.314336	0.420761	0.25345	0.287354	0.261155	0.283177	0.426921	0.346061	0.403091	0.238828	0.425052	0.376401	0.320988	0	0.356127	0.355653	0.271206	0.329615	0.261122	0.309687	0.199395	0.341073	0.382835
EMSY	0.685927	0.750315	0.728895	0.591027	0.641484	0.667174	0.713322	0.702061	0.6889	0.721584	0.652976	0.62356	0.65295	0.65307	0.694768	0.614286	0.720484	0.535025	0.659135	0.572539	0.670235	0.832401	0.482375	0.678203	0.680874	0.560356	0.783946	0.670999	0.658057	0.559939	0.620436	0.806395	0.733278	0.715943	0.640175	0.748898	0.735533	0.75586	0	0.759383	0.664843	0.637207	0.662633	0.570413	0.663829	0.838313	0.639669	1.06156
LRRC32	0	0	0	0	0	0.000472498	0.000360742	0	0.000145661	0	0	0	0	0	0	0	0	0.000216147	0	0.000313598	0.000193514	0	0	0	0	0	0	0	0.000379341	0	0	0	0.000233693	0	0	0	7.59726e-05	0	0	0	0	0	0	0	0	0	0	0
TSKU	0.00124256	0.00427098	0.0026791	0.00568713	0.00644477	0.0040824	0.00559757	0.00518095	0.00623853	0.00659299	0.00121306	0.00482138	0.00501193	0.00245587	0.00655909	0.0047705	0	0.00271921	0.00358107	0.00244663	0.00105506	0.00555374	0.00154473	0.00812965	0.00624797	0.00493586	0	0.00308378	0.00264811	0.00496624	0.00597154	0.00277053	0.00183116	0.00448609	0.000980665	0.00682762	0.00148284	0.00136121	0	0.00255376	0.00407767	0.00278433	0.0017455	0.00273204	0.0031872	0.00330843	0.0026939	0
ACER3	0.604512	0.723137	0.737598	0.767692	0.75946	0.71077	0.585162	0.737079	0.840245	0.749655	0.744137	0.703034	0.716126	0.826119	0.675034	0.849738	0	0.709859	0.68204	0.708222	0.704906	0.722456	0.615823	0.789368	0.76702	0.658952	0.659728	0.545429	0.605916	0.58992	0.52779	0.632538	0.692237	0.723958	0.485598	0.801497	0.660339	0.690845	0	0.663996	0.809176	0.61584	0.655196	0.647502	0.5294	0.632282	0.89089	0.64379
B3GNT6	0.00227464	0.00382671	0.00524652	0.00420387	0.00322728	0.00327898	0.00304196	0.00433252	0.00571842	0.00295731	0.00391702	0.00312413	0.002547	0.00399535	0.00433854	0.00315198	0	0.00202313	0.00149315	0.0032657	0.00334294	0.00389777	0.00420191	0.00274709	0.0048571	0.000500931	0	0.00253508	0.00143516	0.00196825	0.00220628	0.00369189	0.00380484	0.00765401	0.000593598	0.00454314	0.00390223	0.00204157	0	0.00624285	0.00467739	0.00117827	0.00180059	0.00452146	0.00263895	0.0041977	0.0114058	0.0290106
CAPN5	0.0859181	0.0796193	0.113649	0.097705	0.104481	0.10145	0.122371	0.112191	0.144883	0.0965912	0.131122	0.0746382	0.109042	0.114998	0.113035	0.119953	0.121121	0.119077	0.127793	0.133114	0.0998245	0.136706	0.0790984	0.161306	0.130464	0.080093	0.081057	0.102162	0.11045	0.104072	0.0879899	0.14698	0.103458	0.124698	0.0586213	0.103871	0.122413	0.109247	0	0.12297	0.114456	0.0736125	0.0873017	0.077052	0.0972436	0.0653181	0.163069	0.0966601
MYO7A	0.0151726	0.0156072	0.0142292	0.017112	0.0170864	0.0154093	0.0239451	0.017376	0.0202609	0.0171344	0.0164272	0.0113611	0.0146579	0.0203191	0.0310532	0.0180592	0	0.0262313	0.0190915	0.0290606	0.018641	0.0228945	0.0066106	0.0380218	0.0250857	0.0155809	0.053151	0.0155893	0.0147283	0.0116941	0.0108809	0.0188286	0.0190601	0.00712011	0.00311111	0.0212135	0.0154705	0.0209581	0	0.0142561	0.0148293	0.0173338	0.0097961	0.0174141	0.0132138	0.0263964	0.0195686	0.0266917
GDPD4	0.0131966	0.0104825	0.017653	0.0226126	0.0157508	0.0127092	0.00703824	0.0107432	0.0144487	0.0102716	0.0111975	0.0075809	0.00772614	0.0170028	0.00961184	0.0117801	0.157668	0.0142329	0.0110718	0.00831127	0.00933301	0.0149864	0.00610944	0.0119489	0.0110181	0.0104041	0	0.00690823	0.0197204	0.0140372	0.00659548	0.0139453	0.012713	0.011264	0.0137389	0.00869232	0.0086539	0.0104519	0	0.0158017	0.0104871	0.00849935	0.0208368	0.00394792	0.0102884	0.0126355	0.0130382	0.0350616
PAK1	1.51135	1.66291	1.68037	1.84392	1.70616	1.71341	1.62297	1.77059	1.98673	1.67846	1.78855	1.4163	1.46057	1.88359	1.6874	1.87496	1.12764	1.92129	1.95016	1.9182	1.8384	1.80227	1.21822	1.82562	1.87445	1.54282	1.68829	1.46311	1.7049	1.65492	1.28406	1.88378	1.59581	1.71068	1.24572	1.6475	1.53189	1.38952	0	1.5215	1.73328	1.48006	1.84978	1.47327	1.5247	1.51513	1.69808	1.48487
CLNS1A	0.678118	0.638188	0.756427	0.60219	0.590754	0.550412	0.762878	0.749397	0.766138	0.712656	0.610322	0.610152	0.592079	0.875479	0.7047	0.655917	0.624221	0.719316	0.705752	0.599567	0.716103	0.893182	0.576183	0.753008	0.588637	0.594939	0.848366	0.590279	0.619141	0.551441	0.666768	0.983786	0.713985	0.80001	0.599934	0.612016	0.719902	0.671033	0	0.815183	0.671069	0.620322	0.796485	0.697632	0.711504	0.671982	0.670037	1.15429
AQP11	0.111141	0.11918	0.209348	0.195623	0.151922	0.113789	0.129595	0.18059	0.256891	0.131777	0.124988	0.107283	0.0974616	0.307914	0.157463	0.22293	0	0.202039	0.18757	0.126517	0.190595	0.253399	0.0869301	0.277276	0.126752	0.0996355	0.059943	0.100517	0.175541	0.10476	0.105158	0.242774	0.131586	0.233728	0.0702519	0.151995	0.195293	0.153817	0	0.167331	0.183978	0.101638	0.225989	0.0819424	0.102531	0.121623	0.148895	0.109517
RSF1	1.31817	1.30059	1.33297	1.12938	1.20266	1.23024	1.33396	1.25163	1.25159	1.23651	1.32806	1.16238	1.22378	1.28954	1.22198	1.20036	0.829213	1.24179	1.27535	1.19904	1.20918	1.3774	1.01727	1.30632	1.32628	1.24971	1.48967	1.1109	1.02384	1.15162	1.08865	1.33481	1.20392	1.29729	1.10415	1.26503	1.29539	1.27221	0	1.28258	1.24587	1.16324	1.29677	1.09823	1.18639	1.40964	1.29232	1.22549
AAMDC	0.235238	0.150483	0.251964	0.261925	0.23738	0.179979	0.170152	0.206749	0.26735	0.185626	0.16711	0.120295	0.153303	0.279039	0.23756	0.236263	0.0684181	0.217135	0.226874	0.15663	0.199991	0.341274	0.117263	0.295366	0.161845	0.155988	0.247233	0.19488	0.27072	0.230762	0.151859	0.28696	0.20685	0.308537	0.143287	0.170674	0.234104	0.214273	0	0.202175	0.180505	0.153278	0.288574	0.145282	0.237678	0.216973	0.212279	0.46215
INTS4	0.35606	0.402282	0.46377	0.378253	0.387842	0.405668	0.377243	0.34536	0.436126	0.395198	0.372479	0.335088	0.395796	0.432408	0.399213	0.386188	0.536209	0.337865	0.380534	0.394065	0.356132	0.493385	0.272304	0.399053	0.384013	0.371651	0.376184	0.326997	0.374394	0.401745	0.328071	0.404766	0.422104	0.454698	0.280794	0.392704	0.413763	0.398505	0	0.383503	0.352136	0.312927	0.390406	0.372162	0.33471	0.31097	0.450916	0.476287
KCTD14	0.000834688	0.00187279	0.0024702	0.00111096	0.00398645	0.00175733	0.0117659	0.00304362	0.00167549	0.00161852	0.00112932	0.00229018	0.00163053	0.00203666	0.00216035	0.00053992	0	0.000356933	0.0020146	0.000841308	0.00102631	0.0020586	0.00174151	0.000869278	0.00364723	0.00104123	0	0.00432954	0.000900825	0.00124289	0.0021499	0.000899912	0.00295877	0.00148222	0.00118084	0	0.00583817	0.00209867	0	0.002134	0.00209099	0.00172277	0.0010154	0.00431005	0.0032685	0.00625671	0	0.00985556
NDUFC2-KCTD14	0.0602177	0.0846013	0.115728	0.0834914	0.0851338	0.0619103	0.182915	0.0996125	0.103299	0.112468	0.0512174	0.092801	0.0684452	0.0860488	0.122969	0.08808	0	0.0792464	0.0758897	0.0748189	0.0758994	0.085025	0.1219	0.102144	0.055349	0.0856243	0.0458644	0.0545839	0.0378923	0.0623456	0.0791362	0.0857248	0.0922622	0.157384	0.0378367	0.114427	0.150889	0.152201	0	0.11033	0.109202	0.0341321	0.0624294	0.143823	0.0855852	0.0882763	0.122412	0.180695
THRSP	0.00451332	0.0029956	0.0171627	0.024111	0.0164284	0.0056115	0.00635349	0.00731289	0.0235451	0.00390123	0.00171547	0.00148951	0.0016391	0.0185407	0.00667833	0.0168863	0	0.0126973	0.0136511	0.00354561	0.013979	0.0151942	0.00283193	0.027905	0.00286667	0.000792308	0.0138274	0.00316128	0.00792592	0.00750257	0.0012498	0.0121729	0.00417741	0.0254372	0.00154555	0.00323109	0.0152328	0.00347347	0	0.00928485	0.0122628	0.00431652	0.0107694	0.0043636	0.00134203	0.0110246	0.0121943	0.00851468
ALG8	0.303819	0.307338	0.389495	0.371908	0.292352	0.245248	0.25514	0.379995	0.470987	0.352302	0.311304	0.249006	0.308569	0.517099	0.401564	0.51498	0.292534	0.427238	0.396948	0.323037	0.355042	0.441136	0.236893	0.504105	0.297544	0.274735	0.0887195	0.190915	0.240197	0.258138	0.216301	0.320188	0.387137	0.430683	0.20649	0.334638	0.302218	0.342814	0	0.329483	0.40537	0.245668	0.390924	0.204138	0.216393	0.347636	0.389998	0.224385
KCTD21	0.0502803	0.0518456	0.0771848	0.0549953	0.0617837	0.0479046	0.0811371	0.0692286	0.094491	0.0743754	0.0659425	0.0372189	0.0527566	0.0741518	0.08596	0.080929	0	0.0666742	0.0828149	0.0529036	0.0709277	0.0939632	0.0726701	0.105817	0.0578472	0.0464743	0.0720037	0.0475718	0.0473853	0.0453461	0.0459875	0.0911732	0.0531203	0.082344	0.0335376	0.0766715	0.0887365	0.0753447	0	0.0833678	0.0821143	0.0348617	0.063332	0.0471342	0.0584432	0.101941	0.0926293	0.219829
USP35	0.0561857	0.057157	0.0751764	0.0608925	0.0663929	0.0621056	0.0809419	0.0896401	0.0908601	0.0623553	0.0755746	0.0536977	0.0546567	0.0659711	0.0875675	0.0792613	0.157472	0.0759855	0.0794571	0.0756756	0.0795406	0.134958	0.0569069	0.0915612	0.0744183	0.0626127	0.108314	0.0417491	0.0558127	0.0529438	0.0607856	0.118701	0.0729305	0.0833884	0.0522822	0.0923333	0.0898331	0.0831259	0	0.0982832	0.0767423	0.0584318	0.0718431	0.0613312	0.0806156	0.0965646	0.114047	0.17505
GAB2	0.621205	0.652273	0.72568	0.808689	0.831762	0.688102	0.657769	0.610682	0.805763	0.576719	0.580659	0.423211	0.534107	0.641639	0.789677	0.620165	0.56239	0.744981	0.672508	0.740314	0.652492	0.878672	0.581699	0.863405	0.666326	0.522499	0.240907	0.660852	0.336188	0.734895	0.583155	0.686961	0.60789	0.670432	0.520405	0.792644	0.537603	0.661868	0	0.756268	0.806291	0.342585	0.733494	0.562759	0.688894	0.882847	0.857785	1.04216
NARS2	0.430619	0.443874	0.42388	0.38829	0.399388	0.345236	0.443124	0.370673	0.417296	0.360401	0.32876	0.192193	0.328846	0.419951	0.44714	0.403657	0.122572	0.470691	0.329672	0.442237	0.330005	0.515625	0.266656	0.354214	0.444412	0.3724	0.42522	0.410178	0.296476	0.438621	0.372451	0.368153	0.478101	0.476883	0.314006	0.370168	0.481167	0.420796	0	0.402706	0.397198	0.310399	0.418446	0.373839	0.375552	0.410069	0.349762	0.234814
TENM4	1.46098	1.5308	1.49012	1.7244	1.63662	1.55677	1.98745	1.45818	1.79407	1.68264	1.4499	1.66211	1.52858	1.41141	1.69054	1.74547	1.34372	1.53383	1.44134	1.71776	1.68696	1.65648	1.76151	1.87228	1.57759	1.30127	1.44699	1.28441	1.25798	1.69357	1.60197	1.21171	1.76893	1.66579	1.54469	1.7914	1.71914	1.52967	0	1.49993	1.72966	1.65044	1.58278	1.7003	1.5087	1.71496	2.01458	2.12783
FAM181B	0.00851971	0.00675969	0.0175104	0.0148594	0.00712415	0.00589028	0.0161451	0.0148794	0.0196319	0.009546	0.0161292	0.00563277	0.00824806	0.0210972	0.00687379	0.0142791	0	0.00800789	0.0237742	0.00683151	0.0113063	0.037518	0.00491254	0.0235629	0.00858034	0.0105759	0	0.0082314	0.00847174	0.00883332	0.00906835	0.0217323	0.010704	0.0128792	0.010406	0.00840135	0.0301413	0.0161206	0	0.0162958	0.00941067	0.00855557	0.0143881	0.0107504	0.00824856	0.002385	0.0124274	0.0109189
PRCP	0.318392	0.32591	0.444344	0.365413	0.365825	0.354378	0.209065	0.382971	0.403738	0.33303	0.395033	0.295857	0.282174	0.345771	0.428031	0.371936	0.282674	0.393044	0.371396	0.364859	0.403669	0.518743	0.233256	0.369014	0.345157	0.33949	0.268376	0.30305	0.338319	0.296383	0.240674	0.421662	0.380183	0.368885	0.281315	0.399627	0.527671	0.379707	0	0.397804	0.352157	0.24827	0.37193	0.251912	0.383908	0.33846	0.41937	0.1425
DDIAS	0.00948739	0.00877327	0.0122766	0.0128538	0.0135208	0.00964409	0.00385869	0.00900434	0.0126215	0.00972154	0.00999969	0.0081124	0.00584126	0.0113392	0.00874979	0.0155633	0	0.0140716	0.00914096	0.0087217	0.00911097	0.0142415	0.00895243	0.0163545	0.0111142	0.00704464	0	0.00655398	0.0106842	0.00894444	0.00245789	0.00849597	0.00787021	0.0087573	0.00381848	0.00744875	0.00891798	0.0058513	0	0.0053614	0.010161	0.0043263	0.00638886	0.00204222	0.00642014	0.00515001	0.0123221	0.0203815
RAB30	0.560359	0.551782	0.630461	0.599949	0.669049	0.669268	0.527246	0.609589	0.738285	0.599962	0.668112	0.500709	0.559165	0.576692	0.642981	0.696207	0.559777	0.754331	0.618899	0.669812	0.634522	0.695831	0.501698	0.665188	0.598131	0.583064	0.733054	0.474665	0.431452	0.583621	0.434867	0.56098	0.556414	0.683237	0.427399	0.662093	0.616001	0.536982	0	0.510361	0.607486	0.389868	0.572124	0.54888	0.662573	0.591404	0.776119	0.567039
PCF11	0.45863	0.44412	0.420524	0.350199	0.38573	0.417003	0.485304	0.443512	0.388346	0.418726	0.400786	0.402255	0.366149	0.421804	0.375317	0.359479	0	0.372799	0.421769	0.33347	0.399428	0.475619	0.26655	0.404614	0.397675	0.384342	0.433928	0.402859	0.40598	0.345984	0.40785	0.506789	0.358481	0.415404	0.339132	0.37106	0.433262	0.435392	0	0.435224	0.371461	0.331052	0.36986	0.407583	0.420773	0.467105	0.301391	0.546087
ANKRD42	0.442761	0.487223	0.453769	0.340569	0.419086	0.393317	0.565955	0.449572	0.413764	0.435943	0.424587	0.354982	0.331855	0.454487	0.365363	0.383551	0.271636	0.341581	0.473776	0.350708	0.398836	0.626797	0.257696	0.408951	0.372195	0.396608	0.27422	0.440984	0.565833	0.373084	0.366043	0.507982	0.430755	0.461942	0.436143	0.422855	0.459994	0.365549	0	0.49366	0.358742	0.375266	0.585166	0.36058	0.427711	0.246173	0.34015	0.954342
CCDC90B	0.151921	0.128371	0.241571	0.19342	0.179321	0.163488	0.247511	0.231611	0.262921	0.205144	0.223211	0.131126	0.138204	0.267033	0.150518	0.228694	0.121121	0.193646	0.229019	0.136936	0.195394	0.277813	0.117918	0.275571	0.204159	0.168306	0.321969	0.128992	0.198903	0.155663	0.156114	0.215908	0.172276	0.247292	0.16445	0.156649	0.273793	0.199364	0	0.222682	0.200316	0.154326	0.2028	0.192926	0.19959	0.194946	0.151798	0.172583
DLG2	4.44778	4.47047	4.46284	4.52576	4.51376	4.50058	4.56114	4.35741	4.42225	4.56521	4.4082	4.61945	4.57074	4.31446	4.27879	4.38841	4.38938	4.23843	4.37396	4.41124	4.44987	4.1716	4.7168	4.34978	4.56926	4.55004	4.51451	4.53483	4.4093	4.4859	4.50834	4.15763	4.38151	4.44009	4.65189	4.46496	4.41821	4.5416	0	4.43392	4.46705	4.55494	4.36028	4.65579	4.46866	4.17449	4.50218	4.77679
TMEM126B	0.181916	0.149253	0.1937	0.237472	0.198982	0.201991	0.238428	0.276019	0.24547	0.164883	0.215642	0.0993849	0.159182	0.307099	0.188276	0.281218	0.100363	0.252482	0.305882	0.135811	0.223995	0.274272	0.0807863	0.241753	0.184193	0.128142	0.192765	0.137308	0.259401	0.149681	0.135623	0.256051	0.154211	0.224611	0.0663867	0.130875	0.217862	0.191401	0	0.192507	0.193777	0.130474	0.300942	0.110951	0.143029	0.11561	0.0979679	0.0905111
TMEM126A	0.0564272	0.0549935	0.0857318	0.107401	0.0982884	0.0707604	0.136013	0.106112	0.140127	0.0694148	0.0797683	0.0382745	0.0620165	0.150708	0.0654983	0.137945	0	0.100109	0.151203	0.0705055	0.116198	0.11603	0.0353148	0.161182	0.0763734	0.0592029	0.0824917	0.0719528	0.12993	0.0647973	0.0640842	0.107084	0.0752259	0.139822	0.0425608	0.0547454	0.146881	0.0828708	0	0.0663295	0.0983539	0.0647332	0.0922156	0.0686493	0.0847442	0.086482	0.0637552	0.0729051
CREBZF	0.414563	0.397311	0.469516	0.515793	0.508533	0.514127	0.393687	0.563951	0.639387	0.455362	0.523812	0.357262	0.38015	0.85762	0.544675	0.687705	0.0684181	0.658726	0.573819	0.41575	0.527787	0.704719	0.295958	0.762887	0.375046	0.390718	0.551847	0.361237	0.451882	0.368758	0.325746	0.730971	0.431987	0.557533	0.253005	0.482917	0.618336	0.494809	0	0.520945	0.546403	0.339172	0.61101	0.308052	0.381323	0.683903	0.466083	0.727621
CCDC89	0.00241674	0.00280727	0.00173279	0.000515475	0.00075328	0.000648271	0.0016463	0.0021089	0.00170999	0.00223347	0.00271785	0.00298303	0.00406481	0.00168587	0.0062442	0.00252901	0	0.0024369	0.00167966	0.00219999	0.000734272	0.00332295	0.000980785	0.00556731	0.000438722	0.00185562	0.0138274	0.00050691	0.000181843	0.00217571	0.00445763	0.00361722	0.00163052	0.00343859	0	0.00124226	0.00212752	0.00243404	0	0.003293	0.00331628	0.00082685	0.000864364	0	0.00186829	0.00187738	0.00317208	0.00430422
SYTL2	1.23357	1.23334	1.23006	1.16678	1.1826	1.13742	0.743704	1.16673	1.29272	1.10724	1.31773	1.06902	1.17466	1.20418	1.31003	1.20583	0.848715	1.285	1.12237	1.23569	1.2443	1.35941	0.752348	1.32614	1.13563	1.1459	1.11817	1.10806	1.00279	1.1286	0.870401	1.25949	1.18288	1.12184	0.991067	1.16704	1.12489	0.97166	0	1.08911	1.13178	0.970259	1.17696	0.887751	1.07109	0.744613	1.05105	0.663442
CCDC83	0.00916099	0.00845021	0.0188553	0.0381702	0.0207595	0.0119031	0.0126259	0.00799952	0.0242045	0.00747275	0.00601669	0.00515009	0.00418379	0.0263087	0.00748161	0.0195485	0	0.0168962	0.0183164	0.00527646	0.0155184	0.0287595	0.00561073	0.0284748	0.0117279	0.00636298	0	0.00769929	0.0253313	0.0119832	0.0030714	0.0257301	0.00617023	0.0217154	0.00532687	0.00829987	0.0179366	0.00692246	0	0.0176507	0.0124751	0.00467615	0.021368	0.00821129	0.00526457	0.0159429	0.0238591	0.0259237
PICALM	1.14714	1.16228	1.34796	1.33032	1.33743	1.32771	1.41772	1.25049	1.31963	1.27785	1.2896	1.03677	1.02241	1.28102	1.13214	1.24374	0.989266	1.21382	1.29641	1.16723	1.28992	1.43119	0.849064	1.27681	1.30275	1.16025	0.974246	1.246	1.48159	1.23984	1.01352	1.46049	1.26914	1.38584	1.05049	1.16159	1.38366	1.22546	0	1.28984	1.20231	1.21178	1.33074	1.32684	1.37678	1.33571	1.20759	1.16027
EED	0.233136	0.23417	0.32461	0.27093	0.263263	0.29611	0.321976	0.293476	0.292611	0.236684	0.264362	0.179913	0.2066	0.280631	0.223439	0.260389	0.329946	0.226054	0.297434	0.254289	0.295659	0.345752	0.131316	0.259974	0.242161	0.24254	0.290743	0.291741	0.296147	0.278389	0.209235	0.298494	0.255852	0.308739	0.184999	0.225646	0.353653	0.280021	0	0.264404	0.240772	0.2202	0.301149	0.262078	0.306437	0.291362	0.219762	0.230476
HIKESHI	0.20974	0.22995	0.245509	0.250163	0.247948	0.225645	0.312584	0.274691	0.278224	0.233527	0.234885	0.171725	0.200559	0.29809	0.23661	0.303208	0.121121	0.241848	0.288886	0.217933	0.245514	0.290795	0.140888	0.302325	0.237239	0.202723	0.220273	0.196117	0.215745	0.181417	0.19003	0.307478	0.227358	0.302773	0.137108	0.218393	0.295894	0.246269	0	0.212843	0.259706	0.168294	0.269429	0.229589	0.235535	0.219908	0.247136	0.756381
CCDC81	0.0194947	0.0156235	0.0542731	0.0412462	0.0346754	0.03218	0.0335719	0.0249713	0.0382819	0.0244758	0.0161855	0.0200017	0.0103336	0.074429	0.0215607	0.0492175	0	0.0378872	0.0763666	0.0193061	0.0258307	0.0727221	0.019914	0.0528732	0.0199889	0.0141805	0	0.0161504	0.0473067	0.0290099	0.0104087	0.0732167	0.0359962	0.0540326	0.0156332	0.0195151	0.0565911	0.0185393	0	0.0226038	0.0260502	0.0237503	0.0888413	0.018128	0.038046	0.0459493	0.0278018	0.386125
ME3	1.13207	1.12225	1.28006	1.09355	1.07951	1.13351	1.09489	1.27317	1.20509	1.1873	1.30913	1.16399	0.985496	1.22489	1.28648	1.18262	0.645125	1.26496	1.24402	1.14637	1.15413	1.39849	1.12347	1.27291	1.09075	1.19595	1.0978	1.05805	0.949423	1.15314	1.00655	1.11328	1.38469	1.24015	1.19381	1.29054	1.20364	1.24552	0	1.12128	1.15467	1.15194	1.1061	1.13963	1.14877	0.899975	1.22195	0.596396
PRSS23	0.204712	0.294182	0.443328	0.463749	0.432856	0.302854	0.250384	0.318764	0.496647	0.247114	0.292529	0.202914	0.216296	0.480662	0.236124	0.425704	0.1469	0.364377	0.40594	0.198245	0.294926	0.573971	0.161245	0.519701	0.217012	0.206257	0.360522	0.203108	0.672888	0.437612	0.31209	0.547294	0.264719	0.509796	0.233086	0.282021	0.393909	0.400855	0	0.283752	0.413962	0.276461	0.602125	0.205521	0.183569	0.265221	0.282409	0.16898
FZD4	0.0825676	0.0524826	0.0936983	0.0535802	0.0768459	0.0867683	0.0648539	0.0943669	0.137867	0.0782003	0.112164	0.0790687	0.0539913	0.138432	0.10891	0.130417	0.128436	0.120851	0.0995443	0.077878	0.0882316	0.169762	0.0573234	0.145897	0.0682201	0.0769051	0.142199	0.0566335	0.0887559	0.0663552	0.0623858	0.16495	0.0953659	0.124073	0.0739761	0.105471	0.144007	0.0805966	0	0.117992	0.102096	0.0790884	0.111115	0.0542074	0.098011	0.0499095	0.0898618	0.0809182
TMEM135	0.928424	0.963802	1.05895	0.99566	1.00525	1.02142	0.961672	0.98935	1.03887	1.02608	1.03392	0.893283	0.911257	0.955878	0.971622	1.04342	0.848211	1.03305	1.00986	0.994159	0.948751	1.07337	0.79795	0.990837	1.05639	0.952587	0.932258	1.03397	1.02026	0.874585	0.810968	1.0262	1.00493	1.03461	0.931969	0.905738	1.06357	0.983743	0	0.861619	0.988374	0.97198	1.01179	0.994138	1.15881	1.11482	1.00007	0.749778
RAB38	0.00569581	0.00416596	0.0127156	0.00868676	0.00603513	0.00637725	0.00466705	0.00622562	0.00696681	0.00592461	0.00583834	0.00414061	0.00469489	0.0114925	0.008095	0.0096548	0	0.011038	0.00756279	0.00537239	0.00573063	0.01431	0.00653792	0.0054062	0.00477137	0.00575354	0	0.00660759	0.00781959	0.00677922	0.00795366	0.00933556	0.00521231	0.00563514	0.00593462	0.00619591	0.00747064	0.00789371	0	0.00849582	0.00705309	0.00576893	0.00595801	0.00521546	0.0118786	0.0173307	0.00852521	0.0104303
CTSC	0.042277	0.0282226	0.0411638	0.0321808	0.0262344	0.0394726	0.027273	0.0530899	0.0376704	0.0357505	0.0454919	0.0242935	0.0211685	0.0396246	0.0364753	0.0417784	0	0.0297556	0.0604691	0.0326526	0.0270514	0.0595966	0.00890028	0.0225453	0.0301943	0.0321872	0.0879178	0.0398423	0.0530797	0.0430495	0.0287643	0.0456921	0.0436353	0.0391142	0.0250258	0.0251403	0.0517861	0.039244	0	0.0472881	0.0343978	0.0335542	0.0378662	0.0184019	0.0391823	0.0162802	0.0161124	0.0455765
GRM5	3.37655	3.23152	3.28319	3.28738	3.19978	3.36059	3.16435	3.18791	3.08444	3.26522	3.4295	3.3278	3.16018	3.16283	3.09859	3.12515	2.82732	3.16423	3.32968	3.20708	3.1748	3.17861	3.36949	3.08568	3.32716	3.44021	3.24347	3.3952	3.06878	3.40714	3.19713	2.95827	3.2259	3.16963	3.36555	3.11221	3.16354	3.3464	0	3.21968	3.17497	3.30893	3.22457	3.38165	3.33754	2.65245	3.05415	3.15065
TYR	0.00459352	0.00623004	0.0127485	0.040679	0.0281423	0.0135455	0.00315382	0.0127896	0.0199356	0.00590676	0.0113852	0.00585261	0.00473265	0.0357928	0.00265869	0.0554633	0	0.0264219	0.0252721	0.0118312	0.0261507	0.0194324	0.00191151	0.0286504	0.00510708	0.0075266	0	0.00442607	0.0181345	0.0196803	0.00393471	0.0291534	0.00801841	0.00910554	0.00239375	0.00915459	0.0122429	0.00489816	0	0.00541309	0.0207517	0.00874097	0.0326733	0.0018683	0.00954282	0.0188101	0.0320198	0.00684498
NOX4	0.0626643	0.0381417	0.0462761	0.0754295	0.0863001	0.0892154	0.0323448	0.0696785	0.0555878	0.0783801	0.0903406	0.0547386	0.0271796	0.0866784	0.0218106	0.165252	0	0.104916	0.0982635	0.148752	0.132357	0.0646707	0.0516025	0.0865483	0.0850039	0.0550035	0.0756954	0.0225762	0.0578166	0.0732446	0.0152594	0.0827081	0.0796966	0.0413223	0.0914175	0.103489	0.0820145	0.0334371	0	0.0232911	0.103365	0.0550894	0.115688	0.0317773	0.116409	0.0701969	0.170245	0.0463782
TRIM77	0.000226651	0.001048	0.00145077	0.00638299	0.00590071	0.0012206	0.000302114	0.00291209	0.00441097	0.00107479	0.00249896	0.000250965	0	0.0046301	0.000303178	0.0174687	0	0.011129	0.00492783	0.00155955	0.0052613	0.00405891	0	0.0147506	0.00033932	0.000694725	0	0.000126284	0.00211368	0.00180034	0	0.00304321	0.00117102	0.00311355	0	0.00191466	0.0044314	0.000395986	0	0.000297321	0.00811416	0.000147508	0.00620389	0	0.00230946	0.00572313	0.00735147	0.00415539
NAALAD2	0.609411	0.575531	0.754496	0.64958	0.564076	0.646631	0.623306	0.746742	0.664242	0.677009	0.536528	0.482758	0.475172	0.758284	0.548672	0.623528	0.313028	0.681712	0.744613	0.558657	0.630128	0.851902	0.359078	0.557842	0.596098	0.535305	0.800445	0.641497	0.66499	0.616166	0.45959	0.627206	0.688264	0.650802	0.474499	0.52356	0.777984	0.751065	0	0.59351	0.556995	0.714038	0.859153	0.529295	0.758283	0.275068	0.464808	0.290959
CHORDC1	0.411335	0.328361	0.474156	0.404809	0.371636	0.401469	1.19898	0.411454	0.393291	0.461878	0.434097	0.292407	0.272523	0.422537	0.294028	0.395886	0.397908	0.268641	0.424879	0.294125	0.325695	0.495764	0.176313	0.413438	0.462933	0.323601	0.513281	0.474043	0.564507	0.370144	0.28429	0.523885	0.366154	0.590374	0.280619	0.343368	0.698783	0.525712	0	0.458123	0.363601	0.352738	0.449099	0.753801	0.691065	0.390207	0.31368	1.97982
FAT3	2.69208	2.58475	2.42913	2.52908	2.46246	2.57995	2.09451	2.46595	2.35615	2.54182	2.71102	2.44554	2.4113	2.45413	2.74044	2.40812	2.90759	2.79707	2.53009	2.73249	2.55091	2.58762	2.46833	2.48685	2.63799	2.63017	2.17778	2.47886	2.37853	2.60393	2.33456	2.20249	2.58781	2.40463	2.42979	2.4769	2.44763	2.41575	0	2.49109	2.51361	2.4556	2.32416	2.49613	2.66118	2.77188	2.35586	1.5082
MTNR1B	0.000342282	0.000956996	0.000535861	0.00167253	0.00199543	0.0010407	0.00137268	0.000285426	0.0014096	0.00053707	0.00297342	0.000389185	0.000688423	0.00168709	0.000892957	0.00158641	0	0.00029032	0.000656672	0.00116038	0.000470307	0.0006797	0	0.00211395	0	0.00062425	0	0.000333082	0.00076452	0.00199176	0.00111025	0.00349031	0.000254844	0.00203437	0	0.00179128	0.001495	0.000391011	0	0.000399249	0.000733515	0.000247763	0.00246482	0	0	0.00278409	0.00154246	0.00715487
SLC36A4	0.834338	0.646985	0.801461	0.575832	0.580739	0.561603	0.641177	0.719688	0.691392	0.681408	0.803072	0.642112	0.722996	0.921873	0.628921	0.762965	0.320607	0.655195	0.698707	0.605801	0.669775	0.883146	0.543096	0.704077	0.675658	0.696091	0.907053	0.574131	0.615721	0.53963	0.719663	0.91843	0.674723	0.679712	0.630444	0.606099	0.860253	0.72821	0	0.80245	0.64835	0.714605	0.834938	0.535407	0.580146	0.756698	0.589821	0.280997
DEUP1	0.0253972	0.0361394	0.0616011	0.0995672	0.0581257	0.0414126	0.0167945	0.0374185	0.0371702	0.0172899	0.019387	0.0742929	0.0842555	0.0668003	0.0345981	0.0433175	0	0.032522	0.040186	0.0187914	0.024469	0.102962	0.0212252	0.0462568	0.0254654	0.0212275	0.0399667	0.0253904	0.0725543	0.0394735	0.0175367	0.0401548	0.0240396	0.042894	0.0249631	0.0261741	0.0342432	0.0789694	0	0.0398432	0.0393611	0.0239429	0.0458715	0.00904189	0.0177511	0.0585153	0.0318739	0.0574096
SMCO4	0.1552	0.212896	0.169775	0.111754	0.0870909	0.15965	0.146971	0.291151	0.0914825	0.199155	0.17363	0.133527	0.0592348	0.217648	0.090557	0.0613561	0.22393	0.0950632	0.249807	0.0781217	0.108694	0.355439	0.0911669	0.132818	0.0902349	0.107426	0.162014	0.178103	0.161958	0.195978	0.123969	0.106803	0.169177	0.123306	0.101618	0.113813	0.164373	0.166838	0	0.160251	0.126069	0.204893	0.141942	0.07001	0.145214	0.273251	0.0336424	0.0890486
CEP295	0.710368	0.713261	0.675891	0.607406	0.615902	0.582235	0.646822	0.700564	0.640646	0.66238	0.709288	0.631175	0.620461	0.72295	0.660776	0.60788	0.461642	0.615861	0.613663	0.604641	0.624189	0.799497	0.472224	0.663926	0.625622	0.649129	0.758333	0.538567	0.680908	0.540555	0.566841	0.730183	0.670718	0.679679	0.650297	0.665778	0.745756	0.714582	0	0.651874	0.595193	0.610839	0.682834	0.572739	0.600944	0.66006	0.59258	0.502246
TAF1D	1.01017	1.02467	1.12659	0.978893	0.912104	0.82329	0.967659	1.16345	1.08909	0.923695	0.918397	0.849937	0.936387	1.24307	1.05714	1.14748	0.722873	0.951594	0.989369	0.735882	0.94469	1.39305	0.653598	1.26916	0.890632	0.883416	1.0998	0.727341	1.10509	0.710698	0.802296	1.35748	1.0883	1.15849	0.841363	1.0065	1.21623	1.19188	0	1.14182	1.12601	0.831933	1.0933	0.7401	0.838693	0.986347	0.932318	1.10819
C11orf54	0.000847629	0.000326554	0.000708624	0.000336226	0.00135267	0.000204923	0.00156665	0.00182126	0.000212564	0.000554821	0.00137891	0	0	0.000918909	0	0	0	0	0.00114361	0.000218557	0.00110918	0.00176423	0	0	0.000324382	0	0	0.000939322	0.000930547	0.0002367	0	0.000562613	0.000540161	0.00116395	0	0.000632411	0.00060714	0	0	0.000386692	0.00100974	0	0.000394147	0	0.000326213	0.00190946	0	0
AP001273.2	0.0264963	0.0242824	0.0421082	0.0430085	0.0327757	0.0293561	0.0629949	0.0533259	0.0390437	0.0405335	0.0315054	0.0271137	0.02615	0.0357542	0.0360703	0.0342569	0	0.0298111	0.0343721	0.0274751	0.0376022	0.0612847	0.0202385	0.0390201	0.0320644	0.0267957	0.147211	0.0353732	0.0377202	0.0334623	0.0380475	0.0474624	0.0412963	0.0489276	0.0244338	0.032883	0.0566106	0.0433716	0	0.0389419	0.0283832	0.0383086	0.0351589	0.0307614	0.0460647	0.0630109	0.0248922	0.0718898
MED17	0.0190086	0.0139325	0.0215214	0.0135407	0.0137531	0.0229481	0.0260064	0.0267018	0.0211902	0.0208009	0.0197378	0.0106237	0.018503	0.0112422	0.012818	0.0146649	0	0.0112834	0.0280307	0.0169374	0.0245519	0.0249171	0.00885265	0.019504	0.0284555	0.0225374	0	0.0151933	0.0213735	0.019752	0.0231087	0.0240455	0.022815	0.0142513	0.0125178	0.0142429	0.0231586	0.0171601	0	0.0280887	0.0220513	0.0170842	0.0197645	0.0252065	0.0142231	0.0117401	0.0101419	0.033846
VSTM5	0.137031	0.117428	0.130238	0.111661	0.0913201	0.0835473	0.0635398	0.142186	0.132392	0.0893752	0.123146	0.0883736	0.0965175	0.14279	0.16302	0.134823	0	0.156742	0.127349	0.121737	0.1269	0.148331	0.106709	0.137243	0.0810212	0.0802554	0.193299	0.0638029	0.0480514	0.0938858	0.0967207	0.0907909	0.102959	0.11027	0.0397017	0.114721	0.130724	0.101912	0	0.0909011	0.124889	0.0406747	0.102338	0.0489956	0.0751138	0.109031	0.102365	0.0276639
HEPHL1	0.0125233	0.0127276	0.0109952	0.0202765	0.0086907	0.00987989	0.00563972	0.0058603	0.0163449	0.010662	0.0106141	0.0133115	0.0182529	0.0253097	0.0153492	0.0147573	0	0.0184566	0.00670971	0.01155	0.0137951	0.0250801	0.00918059	0.0264315	0.00818454	0.00495016	0.0138274	0.0093259	0.0190018	0.0091774	0.00598167	0.0235853	0.00886031	0.0112407	0.00618995	0.0151009	0.013132	0.0098829	0	0.01052	0.0105441	0.0101399	0.0129252	0.00661272	0.0081787	0.00982844	0.0210511	0.0105712
PANX1	0.0359803	0.0400199	0.0561525	0.0507304	0.0426409	0.0436179	0.053792	0.062423	0.0750228	0.0595448	0.0626902	0.0383858	0.0306174	0.081853	0.0584271	0.066038	0	0.0626494	0.0765744	0.0480283	0.0603895	0.0989011	0.0279053	0.0852265	0.051688	0.03805	0.032037	0.0363616	0.0360322	0.0448323	0.0332016	0.0551904	0.0377016	0.0731231	0.0280139	0.0559091	0.0770333	0.0362265	0	0.0551134	0.0640327	0.02813	0.0449823	0.0309827	0.0506387	0.08558	0.0638967	0.0617496
GPR83	0.10064	0.0748715	0.0786596	0.0350828	0.0411912	0.0917801	0.204998	0.0906751	0.0576166	0.0955955	0.0954368	0.0391581	0.0856151	0.0529925	0.0156348	0.0375228	0.172941	0.029292	0.127543	0.0427843	0.0511085	0.10446	0.0727241	0.0653515	0.112913	0.122046	0.0531677	0.149585	0.07495	0.0856265	0.150193	0.0725611	0.0658266	0.11165	0.0713266	0.0511736	0.143337	0.141483	0	0.0554567	0.037697	0.0801936	0.0276138	0.109294	0.0621141	0.0457066	0.0241584	0.17086
MRE11	0.358012	0.328458	0.346049	0.286818	0.325971	0.310965	0.338847	0.366761	0.362722	0.331221	0.342497	0.282087	0.28181	0.394055	0.298982	0.341848	0.402496	0.354419	0.347302	0.32681	0.348202	0.49788	0.236979	0.365057	0.273363	0.315192	0.359713	0.310234	0.378097	0.298897	0.2569	0.489958	0.354789	0.437705	0.336009	0.323622	0.394385	0.274563	0	0.369018	0.332658	0.350088	0.363952	0.301995	0.317519	0.226043	0.406491	0.301595
ANKRD49	0.347743	0.300484	0.262788	0.289905	0.227003	0.281116	0.238859	0.236477	0.176159	0.179011	0.241576	0.18353	0.201746	0.182848	0.136163	0.121277	0.148092	0.107905	0.277188	0.158249	0.210622	0.161362	0.107301	0.153742	0.256789	0.253116	0.120851	0.349331	0.251758	0.29273	0.229371	0.173585	0.175034	0.201558	0.142631	0.148255	0.205546	0.235224	0	0.16016	0.119074	0.111995	0.232414	0.217703	0.222638	0.0972249	0.0583234	0.133684
C11orf97	0.0130042	0.0106507	0.0239557	0.0306323	0.0273629	0.0191708	0.010837	0.021923	0.0313818	0.018366	0.0194316	0.00890278	0.0126621	0.0282328	0.0173525	0.0344607	0	0.0286735	0.0298033	0.0166611	0.0273558	0.037416	0.00195551	0.0286495	0.0116674	0.0145036	0	0.0173083	0.0278874	0.0180732	0.014054	0.020744	0.0164472	0.0178159	0.0156217	0.0177588	0.0212449	0.0109427	0	0.0159673	0.018481	0.0146819	0.0280264	0.00927496	0.0163564	0.0207408	0.0237596	0.0195298
PIWIL4	0.221764	0.160215	0.184432	0.146863	0.168264	0.171123	0.188565	0.177682	0.193123	0.197843	0.140317	0.12831	0.150487	0.208414	0.189122	0.195367	0.40703	0.172777	0.134042	0.163534	0.179731	0.320523	0.130671	0.219179	0.152743	0.150747	0.113444	0.146042	0.163	0.161378	0.156697	0.282476	0.198333	0.200206	0.183447	0.21637	0.196199	0.153206	0	0.254983	0.163257	0.151792	0.152673	0.138765	0.149301	0.133914	0.192732	0.233886
AMOTL1	0.0541567	0.0738438	0.0501082	0.0640721	0.102457	0.0553886	0.0318435	0.0588371	0.0559361	0.0561464	0.0620177	0.0249088	0.0333355	0.0550397	0.0653231	0.0699366	0	0.0523269	0.061235	0.0401857	0.0799777	0.0934092	0.0219546	0.0603311	0.0653674	0.0395805	0.0252736	0.0490663	0.0345826	0.135419	0.0574858	0.0451816	0.071212	0.026902	0.041103	0.0770767	0.0337007	0.0267476	0	0.055681	0.051849	0.0435231	0.0569127	0.0511196	0.0674478	0.0929239	0.0791941	0.189716
CWC15	0.149331	0.148701	0.200266	0.159662	0.155055	0.141012	0.245089	0.193663	0.200075	0.143889	0.161843	0.0898579	0.119042	0.274155	0.147799	0.189476	0.154238	0.155172	0.240143	0.132711	0.199938	0.218616	0.0689856	0.239054	0.16481	0.128525	0.277164	0.127435	0.214788	0.0924744	0.142461	0.258442	0.137165	0.22736	0.0707914	0.125002	0.303608	0.148776	0	0.1799	0.155352	0.132487	0.199711	0.137456	0.171649	0.182151	0.13708	0.167096
KDM4D	0.0374645	0.0261572	0.036731	0.0224577	0.0278765	0.0318754	0.0123665	0.0318472	0.0348844	0.0316485	0.0435011	0.025425	0.0357993	0.0446993	0.0286731	0.0358199	0	0.0403051	0.0294297	0.0236208	0.0318192	0.0420596	0.0209528	0.0387348	0.0299942	0.0344308	0.0252736	0.0197413	0.0283764	0.0280659	0.0195348	0.0322281	0.0290333	0.0231803	0.023155	0.0287524	0.0212619	0.0274132	0	0.033021	0.0244565	0.0344789	0.0400053	0.0131486	0.0283083	0.0283806	0.0313136	0.0152567
SRSF8	0.132767	0.112934	0.169278	0.170119	0.147661	0.178073	0.304844	0.222422	0.210149	0.184814	0.227036	0.10789	0.117606	0.330915	0.12405	0.187455	0	0.138301	0.268368	0.109402	0.167996	0.234123	0.0917787	0.216838	0.22485	0.150663	0.0873645	0.15857	0.180736	0.0954229	0.171729	0.268672	0.143918	0.262254	0.100746	0.120247	0.243578	0.159469	0	0.201083	0.152673	0.116122	0.185615	0.22929	0.190579	0.23995	0.0878481	0.394285
ENDOD1	0.186838	0.205777	0.246404	0.166653	0.194609	0.221539	0.195634	0.238285	0.225462	0.194272	0.1762	0.126295	0.14748	0.204075	0.207272	0.187621	0	0.174731	0.289745	0.164126	0.215113	0.303299	0.0852783	0.264385	0.229153	0.149536	0.216999	0.193413	0.23912	0.194323	0.169027	0.26777	0.172628	0.285819	0.111356	0.210142	0.281182	0.182426	0	0.232601	0.201289	0.165582	0.20422	0.147154	0.222302	0.232095	0.145027	0.225365
SESN3	0.940836	1.09766	1.17249	1.06474	1.14281	1.25704	1.48773	1.03631	1.05826	1.23577	1.10769	1.04614	1.07268	0.848501	0.99679	0.89541	0.945838	0.756169	1.22017	0.918531	1.10545	0.958782	1.04781	1.19192	1.46231	1.00627	1.25638	1.25237	0.97807	1.02693	1.05771	1.06675	0.922842	1.07911	0.905544	1.08462	1.02764	0.978658	0	1.21677	0.959059	1.09241	0.981145	1.25445	1.03948	0.963525	1.01529	1.61387
FAM76B	0.26423	0.21829	0.230702	0.195318	0.222132	0.226114	0.159713	0.210887	0.234579	0.205469	0.233169	0.164163	0.171177	0.302286	0.211026	0.255234	0.223779	0.277923	0.255342	0.206735	0.257148	0.296129	0.0995408	0.27538	0.213022	0.205379	0.354812	0.158639	0.263047	0.159115	0.142838	0.306994	0.181851	0.205482	0.178882	0.212048	0.240247	0.161857	0	0.224891	0.219278	0.179794	0.294657	0.148294	0.151441	0.27241	0.182833	0.150841
CEP57	0.874601	0.750919	0.850379	0.744942	0.692909	0.701244	0.714434	0.811065	0.809492	0.696695	0.708564	0.671217	0.700128	0.985465	0.804528	0.767681	0.792364	0.823464	0.767232	0.655596	0.803635	1.15793	0.480167	0.879834	0.709879	0.763602	0.844532	0.622189	0.909385	0.660038	0.579403	1.12512	0.831581	0.835519	0.682768	0.724884	0.872154	0.712215	0	0.8618	0.714715	0.742702	0.936346	0.538186	0.711127	0.791454	0.577941	0.610735
MTMR2	0.68517	0.718729	0.765789	0.621643	0.674678	0.660004	0.709153	0.701386	0.610047	0.752961	0.66924	0.633178	0.618912	0.662748	0.598944	0.57448	0.828491	0.587148	0.731948	0.540236	0.692234	0.759535	0.559287	0.65552	0.680808	0.591842	0.86377	0.74043	0.807637	0.721229	0.735556	0.728749	0.707252	0.766562	0.619836	0.723963	0.835581	0.784536	0	0.679233	0.657433	0.845435	0.835442	0.623057	0.680319	0.82707	0.611361	0.581315
MAML2	0.333491	0.330806	0.460978	0.532103	0.377123	0.336694	0.541322	0.383605	0.392981	0.530527	0.367761	0.379227	0.501176	0.384322	0.234131	0.312767	0.269779	0.135986	0.584309	0.234917	0.320407	0.372325	0.873524	0.27132	0.285787	0.409091	0.65045	0.707335	0.380399	0.669167	1.24484	0.30302	0.670844	0.62719	0.410269	0.529095	0.647976	0.814832	0	0.306114	0.287318	0.639708	0.479592	0.376805	0.338294	1.38356	0.402846	0.570395
CCDC82	0.773723	0.622822	0.767866	0.603229	0.620765	0.61902	0.563093	0.593499	0.622516	0.628787	0.714572	0.594463	0.763566	0.775792	0.616134	0.690828	0.291686	0.68291	0.676129	0.622078	0.68895	0.943773	0.502204	0.699926	0.653061	0.732382	0.757462	0.494736	0.679861	0.511464	0.535362	0.810969	0.61516	0.693418	0.604995	0.770293	0.736261	0.551679	0	0.68838	0.692641	0.582813	0.807311	0.485724	0.609244	0.777374	0.580494	0.567547
JRKL	0.0615574	0.0581034	0.0830212	0.0739434	0.0693398	0.0658515	0.0795293	0.0863602	0.0923157	0.0736143	0.0718607	0.0491348	0.0541579	0.0858454	0.0502492	0.0771344	0	0.0459795	0.0854574	0.0349626	0.0584575	0.104401	0.0235049	0.108056	0.0657589	0.0589596	0.0531796	0.0661074	0.0806445	0.0537468	0.0606208	0.070938	0.0562862	0.106596	0.0223844	0.0562415	0.128189	0.0900952	0	0.0719473	0.0597678	0.0372114	0.0509109	0.0543407	0.0569364	0.0751486	0.0464403	0.0892672
CNTN5	2.39096	1.62735	1.50588	1.65392	1.46135	1.44239	1.35876	1.3134	1.40801	1.48837	2.15229	1.72312	1.13517	1.47678	1.91568	1.98235	1.49596	1.85542	1.72913	1.81849	1.58913	1.7135	1.38404	2.03247	1.41524	1.56063	1.26767	1.43245	1.6349	2.33117	2.14126	1.34638	1.78743	1.52681	1.77741	1.49277	1.61797	1.46682	0	1.52872	1.63738	1.84355	2.83721	1.62026	1.78715	0.728443	1.52334	0.772892
ARHGAP42	0.0153964	0.0268836	0.0286072	0.0337585	0.0310069	0.0254819	0.0185987	0.0189282	0.0199963	0.0112929	0.0101535	0.014916	0.0123009	0.028833	0.0231143	0.0172218	0	0.0148894	0.0137635	0.011756	0.0141077	0.024025	0.0132749	0.0205227	0.0203048	0.0224596	0.0740904	0.0309053	0.0395646	0.0221938	0.0164903	0.0259791	0.02192	0.0146378	0.0195178	0.0166012	0.0180253	0.0155688	0	0.0106922	0.0150745	0.0108496	0.0219865	0.0120887	0.0145345	0.0130556	0.0210909	0.0368353
PGR	0.00358354	0.00290781	0.00882541	0.0142034	0.00914929	0.00540565	0.000885345	0.00179935	0.00359812	0.00231372	0.000672833	0.00253742	0.00217819	0.00259964	0.00267295	0.00300737	0	0.00234384	0.00198304	0.000900616	0.00271975	0.00398561	0.00108855	0.00320619	0.00348851	0.0045739	0	0.00201072	0.0122761	0.00502974	0.0023101	0.00412652	0.00110295	0.00232105	0	0.00144315	0.00282611	0.00143614	0	0.00217746	0.00231955	0.00113491	0.00493846	0	0	0.00206606	0.00497861	0
TRPC6	0.44598	0.286392	0.436682	0.301069	0.455347	0.369363	0.468081	0.323882	0.389467	0.293944	0.488451	0.238148	0.397147	0.275812	0.186879	0.335527	0.220009	0.247854	0.454128	0.301371	0.183154	0.219652	0.526507	0.316577	0.363102	0.326996	0.543336	0.239841	0.253866	1.479	0.86307	0.341365	0.323697	0.554222	0.257568	0.28853	0.549521	0.527298	0	0.50021	0.354439	0.60932	0.921803	0.435171	0.279142	0.153054	0.551094	0.260433
ANGPTL5	0.0402929	0.0290637	0.0573369	0.0738498	0.0608856	0.0479936	0.102833	0.0459788	0.0711545	0.0298082	0.0411518	0.0237054	0.0241439	0.0953664	0.0288764	0.0691132	0	0.0559912	0.0660093	0.0226097	0.0370976	0.0596288	0.0335353	0.0532295	0.0322404	0.0382142	0.027906	0.0410151	0.102797	0.0576142	0.0337444	0.0741625	0.0388904	0.0779574	0.0174022	0.0376991	0.0996712	0.0523596	0	0.0627795	0.0611123	0.0487271	0.0787579	0.035058	0.0296584	0.033967	0.0365232	0.0820063
CEP126	1.67743	1.47658	1.52732	1.20801	1.22275	1.24561	1.73479	1.3728	1.32717	1.35603	1.46977	1.34217	1.43769	1.44686	1.14424	1.17633	1.11172	1.09097	1.45302	0.995265	1.21848	1.50864	1.45644	1.2502	1.4305	1.48088	1.36554	1.3262	1.40633	1.51487	1.61863	1.48142	1.58966	1.57497	1.42022	1.38778	1.67486	1.73895	0	1.72616	1.30021	1.66939	1.78396	1.66776	1.43497	1.0772	1.20221	1.13141
CFAP300	0.0593943	0.0430031	0.0622279	0.0446099	0.0431728	0.0370593	0.147534	0.0476247	0.0510005	0.0411051	0.0424122	0.0328973	0.0412663	0.0634292	0.0433629	0.0475451	0	0.0486113	0.0374902	0.0440272	0.0331855	0.0492927	0.0247673	0.0333767	0.0290612	0.0456289	0.047518	0.0479857	0.0536669	0.0646466	0.0452975	0.0911575	0.0581328	0.0697796	0.0456568	0.0386846	0.0808978	0.0540949	0	0.0740232	0.0566882	0.0459782	0.0927367	0.0868592	0.0721329	0.0416451	0.0420385	0.18588
YAP1	0.0227735	0.0200523	0.0335321	0.035773	0.0394697	0.0262549	0.101709	0.0205332	0.0309524	0.0185731	0.0148864	0.0123718	0.0165415	0.0292251	0.0169044	0.0223023	0	0.0250915	0.0152661	0.0171427	0.0201591	0.0239865	0.0219677	0.0312931	0.0190579	0.0229622	0.0341968	0.0340071	0.0423874	0.0358578	0.0310827	0.0584233	0.0324068	0.0346767	0.0266737	0.0164572	0.0442726	0.0237211	0	0.0276771	0.0238464	0.0278139	0.0335489	0.0344646	0.0352539	0.02315	0.00973425	0.384747
BIRC3	0.00968066	0.0102085	0.0145228	0.00957947	0.0110097	0.0125869	0.00938054	0.00798323	0.0159067	0.0120128	0.0136208	0.00563903	0.00645259	0.00785494	0.00704092	0.0116847	0	0.0129952	0.0235698	0.00790117	0.00878875	0.0109614	0.00553178	0.0167369	0.0196681	0.0120875	0.0531677	0.0174416	0.00726899	0.0135968	0.00750733	0.0131399	0.00653479	0.0198042	0.00267244	0.00577216	0.00993783	0.00813429	0	0.00951861	0.0123915	0.00410956	0.0122024	0.00428065	0.00574615	0	0.0116151	0.00716111
BIRC2	0.225266	0.236386	0.273507	0.255041	0.287957	0.284708	0.241598	0.270472	0.297071	0.22648	0.249861	0.154206	0.164572	0.249352	0.22163	0.227172	0.157668	0.232893	0.277492	0.229664	0.243874	0.330096	0.083417	0.299808	0.245098	0.211046	0.262619	0.25198	0.285884	0.239068	0.166979	0.334183	0.221527	0.281967	0.122589	0.236525	0.303284	0.206236	0	0.256047	0.227916	0.183731	0.245895	0.216655	0.255398	0.265847	0.234046	0.173211
TMEM123	0.0144996	0.0153956	0.0268707	0.0392908	0.0316064	0.0206939	0.0154146	0.026767	0.0307234	0.0118533	0.00978529	0.0102381	0.00803399	0.031142	0.0136233	0.0255665	0	0.0156293	0.0189328	0.0115184	0.016497	0.025388	0.0195686	0.0509051	0.0129039	0.0123594	0.0488849	0.0168508	0.0375503	0.0286271	0.0133106	0.0268691	0.0127623	0.0194291	0.0118129	0.0103848	0.00997962	0.0135728	0	0.0127094	0.0161079	0.00871259	0.0244854	0.00763222	0.00736379	0.0147692	0.0167356	0.021775
MMP20	0.0054614	0.00693295	0.0158819	0.0231243	0.0178645	0.00630817	0.00944252	0.00993149	0.0152657	0.0101047	0.00456015	0.0043431	0.00680047	0.0204413	0.0122757	0.0144873	0	0.0121047	0.0104836	0.00680692	0.00879639	0.0131983	0.00835025	0.0224268	0.00539681	0.00366065	0.032037	0.00398778	0.0172373	0.00869153	0.00445189	0.0187942	0.00948923	0.0165816	0.00864844	0.00909902	0.01443	0.00997892	0	0.0109879	0.0149352	0.00707945	0.0139388	0.00380386	0.0113805	0.0319674	0.016968	0.020166
MMP27	0.000637064	0.00076502	0.00121162	0.000611035	0.00103012	0.00139901	0	0	0.000432567	0	0.000489589	0.000216147	0	0	0.000574695	0.00106099	0	0.00065912	0.000419874	0.000199264	0.000279454	0	0	0	0.000397389	0.000126672	0	0.00154959	0.00201611	0.000731805	0	0.000251573	0.000570877	0.000724809	0	0.00108809	0.000283575	0	0	0.000395316	0.000213145	0.000517804	0.000163008	0.000443024	0	0	0	0
MMP1	0.000879659	0.00223037	0.00601623	0.0166718	0.00948402	0.00265554	0.000953043	0.00123438	0.00239634	0.000718431	0.000531347	0	0	0.00490182	0.00122574	0.0091971	0	0.00744486	0.000827728	0.000754833	0.000498146	0.00312045	0	0.00414932	0.00133703	0.00185047	0	0.00226194	0.0199701	0.00397699	0	0.00156958	0.000956286	0.00227104	0	0.000674306	0.00156856	0.000511733	0	0.00102269	0.00328518	0.00193271	0.00229811	0	0	0.00370284	0.00180557	0.00401975
MMP3	0	0.000659885	0	0	0.000172388	0	0	0	0	0	0.000503989	0	0	0.000528788	0	0.000462842	0	0	0	0	0.00022868	0	0	0	0	0	0	0	0	0.000315692	0	0	8.34622e-05	0.000385125	0.00223535	0	0	0	0	0	0.000350874	0	0	0	0	0	0	0
MMP12	0	0.000259531	0.000694659	0.00124028	0.00136102	0.000710676	0.000415005	0.000795372	0.000862766	0	0	0	0	0.00181551	0.000746728	0.00265435	0	0.000188564	0.000307252	0.000151402	0.000763738	0.000836727	0	0.00108754	0.000915276	0.000237108	0	0.000283496	0.000499014	0.000886129	0	0.000560808	0.000664259	0.00138837	0	0.000180677	0.000605817	0	0	0.00129112	0	0.000549871	0.000594333	0	0.000451517	0	0.00133744	0
MMP13	0.000269405	0.000760795	0.000629433	0.00174604	0.00046148	0	0.000604311	0	0.000189283	0.000161815	0	0.00102164	0	0.000572667	0.000332395	0.000430914	0	0	0	0.0002122	0	0	0	0	0.000418449	0	0	0.000804537	0.000394392	0	0	0.000350882	0.000197668	0.000477064	0	0.000434246	0.000310335	0	0	0	0	0	0.000261187	0	0	0	0.00089866	0
DCUN1D5	0.248842	0.201136	0.274833	0.263454	0.313315	0.284838	0.310634	0.281355	0.312033	0.278168	0.316012	0.226244	0.193906	0.289721	0.228093	0.294652	0.155361	0.236004	0.30627	0.230548	0.265504	0.35932	0.301746	0.338497	0.296989	0.279929	0.129001	0.230476	0.328673	0.232939	0.183781	0.362649	0.2356	0.338092	0.196643	0.257977	0.343929	0.228052	0	0.3064	0.256328	0.228587	0.277621	0.237501	0.340885	0.325731	0.257938	0.267064
DYNC2H1	1.47733	1.33896	1.35705	1.12661	1.2997	1.4053	1.12149	1.30667	1.28725	1.3671	1.29016	1.27555	1.2498	1.35568	1.40931	1.28176	1.01038	1.49048	1.28997	1.27542	1.34588	1.57844	1.22263	1.30595	1.41702	1.31423	1.14806	1.34107	1.4995	1.37963	1.16315	1.50009	1.33805	1.45513	1.21071	1.21489	1.45363	1.27167	0	1.55112	1.19518	1.34577	1.52195	1.22336	1.49081	1.05095	1.31541	1.06855
PDGFD	0.260648	0.242204	0.329102	0.349582	0.260814	0.385138	0.38858	0.179908	0.412842	0.489988	0.212674	0.23278	0.530645	0.281381	0.293492	0.408349	0.410781	0.208735	0.323248	0.357651	0.336482	0.289815	0.322248	0.432563	0.372746	0.277324	0.778739	0.377937	0.348517	0.281807	0.328824	0.306801	0.381253	0.399718	0.329369	0.306346	0.336438	0.177969	0	0.291654	0.342233	0.347394	0.132483	0.226507	0.248483	0.0876752	0.506683	1.11185
CASP4	0.0002927	0.00203205	0.00146095	0.00467357	0.0023646	0.000466627	0.00243597	0.000668527	0.00192696	0	0	0	0.00055369	0.00161432	0.00100768	0.000526167	0	0.000896775	0.00116202	0	0.000156527	0.00149945	0.00185899	0.00171405	0.00079593	0.000585361	0	0	0.00327918	0.00111565	0.00263409	0.00372985	0.00124499	0.000306549	0	0.00110457	0.000740143	0.000304454	0	0.000313222	0.000810537	0.000155161	0.00171757	0	0	0.0035779	0.00334707	0.0014001
CASP5	0.000860979	0.000397426	0.000651726	0.0028061	0.000754876	0.00209386	0.00133748	0.000878118	0.00140374	0.000132482	0.00016647	0.000275828	0.00070182	0.00147913	0.00148514	0.00126885	0	0.00132912	0.000855996	0.000454595	0.00113394	0.00149336	0	0.00044696	0.00118518	0.000782945	0.0138274	0.00100765	0.000437468	0.00191718	0.00235313	0.00159371	0.000915551	0.00231067	0	0.00136518	0.000722169	0.000432722	0	0.00122471	0.000477584	0.00141606	0.00197488	0	0.00221161	0.00517613	0.000861032	0.00742048
CASP1	0.00071804	0.000645922	0.000847724	0.0038689	0.00192692	0.000938499	0.00407705	0.00570497	0.00193945	0.00154545	0.00218026	0	0.00119636	0.000900798	0.00222371	0.000895417	0	0.00121924	0.00127899	0.000560123	0.00163594	0.00112018	0.00693025	0.000610307	0.0016732	0.00255214	0	0.00036095	0.00287566	0.00302963	0.00233987	0.0035948	0.00391143	0.00186049	0.00171974	0.00129448	0.00157217	0.000622185	0	0.00143616	0.000540529	0.000686612	0.000855273	0.00557945	0.00210763	0	0.00165675	0.00452391
CARD16	0.00157619	0.0028859	0.00215627	0.00290293	0.00198531	0.00342539	0.00532133	0.0026385	0.00312212	0.000894264	0.00318037	0.00202835	0.00328875	0.00444323	0.00131961	0.00330066	0	0.00300687	0.00215583	0.00150055	0.00273094	0.00332528	0	0.0033695	0.00387252	0.00248698	0	0.00405208	0.0026309	0.00487357	0	0.00409104	0.00223349	0.00593193	0.00315147	0.00104526	0.00414518	0.00258875	0	0.00211184	0.00326576	0.00172771	0.00250119	0.00110307	0.00386148	0.00259888	0.00658753	0.0259128
GRIA4	3.23312	3.12295	3.19671	3.06928	3.28274	3.30656	3.26512	3.01598	3.20103	3.33775	3.30112	3.28387	3.495	2.95277	2.97678	3.16647	3.22018	3.02342	3.15184	3.18874	3.14249	3.05381	3.42835	3.15027	3.47191	3.42358	3.50975	3.27718	3.05966	3.33509	3.49656	3.09823	3.03667	3.29654	3.38478	3.14685	3.26258	3.18798	0	3.05528	3.22934	3.28146	3.16088	3.37302	3.27114	2.78373	3.27244	3.18592
MSANTD4	0.200818	0.187141	0.226704	0.170674	0.190175	0.237737	0.343621	0.232723	0.211772	0.247494	0.225403	0.205417	0.159088	0.186087	0.165025	0.157919	0.377958	0.143462	0.24561	0.157662	0.185676	0.308054	0.176177	0.247768	0.245225	0.187747	0.0618865	0.209209	0.205738	0.159242	0.210957	0.276654	0.190637	0.269954	0.176775	0.202468	0.274419	0.233034	0	0.280353	0.168611	0.17523	0.194154	0.197582	0.244166	0.238374	0.155576	0.699577
KBTBD3	0.286989	0.221424	0.225931	0.203186	0.188789	0.238685	0.181571	0.229125	0.199903	0.222901	0.256209	0.193386	0.191587	0.24139	0.185517	0.198525	0.101359	0.225781	0.250042	0.225917	0.232809	0.248765	0.149721	0.195689	0.230153	0.232676	0.081057	0.211334	0.205148	0.216685	0.181331	0.209044	0.202844	0.212239	0.184371	0.195431	0.203939	0.203604	0	0.166756	0.178708	0.154789	0.223258	0.186276	0.247473	0.199375	0.154584	0.179327
AASDHPPT	0.445683	0.322635	0.492021	0.348766	0.384646	0.431139	0.737406	0.488396	0.395392	0.51036	0.650727	0.329766	0.305503	0.357744	0.268785	0.303649	0.582973	0.280325	0.604508	0.281923	0.350848	0.498662	0.270414	0.380478	0.707826	0.507938	0.531664	0.497483	0.429205	0.310108	0.414131	0.404059	0.380255	0.517452	0.340746	0.317954	0.591051	0.413881	0	0.456627	0.267263	0.391546	0.292106	0.459031	0.536805	0.398397	0.231733	0.683696
GUCY1A2	1.88791	1.84703	1.93726	1.78898	1.97676	2.00948	1.95939	1.7593	1.85075	2.04821	2.02548	1.87515	1.8401	1.56145	1.67551	1.8016	1.9368	1.86151	1.93272	1.81449	1.86237	1.88393	1.66361	1.83467	2.0808	1.90141	2.1501	2.05748	1.656	2.01963	1.921	1.81722	1.79372	1.95368	1.78119	1.82937	1.8562	1.92296	0	1.78203	1.84816	1.81481	1.72761	1.93303	2.09273	2.21879	1.92946	1.99096
CWF19L2	0.616444	0.559024	0.595788	0.491602	0.485086	0.53906	0.915588	0.561111	0.533328	0.572439	0.587885	0.530867	0.573758	0.644754	0.538538	0.455472	0.484184	0.498221	0.647022	0.579714	0.579408	0.64688	0.451003	0.551254	0.598858	0.544502	0.634909	0.53336	0.609335	0.510546	0.533184	0.59046	0.571019	0.593042	0.558628	0.563279	0.642223	0.606797	0	0.465243	0.474785	0.544228	0.627705	0.682692	0.614055	0.535712	0.515004	1.30045
ALKBH8	0.325553	0.281101	0.32791	0.25501	0.252931	0.292043	0.23433	0.27454	0.301754	0.314362	0.327581	0.264724	0.246654	0.288346	0.316821	0.320189	0.122572	0.307333	0.305775	0.285028	0.292905	0.34169	0.120805	0.312479	0.286932	0.282323	0.34967	0.239935	0.23959	0.296966	0.214564	0.273687	0.312515	0.321453	0.267156	0.284135	0.246037	0.282105	0	0.259801	0.285223	0.268443	0.326337	0.223213	0.239417	0.227008	0.259662	0.140193
ELMOD1	0.983683	0.890227	1.02447	1.03424	1.03792	1.01973	0.910101	0.977805	1.151	1.10859	1.12417	0.894925	0.967898	1.11695	1.06107	1.15531	0.896029	1.03922	1.23214	1.03913	1.06765	1.17706	0.849111	1.16389	1.18127	1.01893	0.795744	0.867715	1.06682	0.924645	0.884018	1.12971	0.957298	1.03579	0.853503	1.03847	1.02977	0.96364	0	1.06431	1.04316	0.87136	1.17939	0.850605	1.09181	1.04565	1.24113	0.962352
SLN	0.00211626	0.00115367	0.00184897	0.00330214	0.00427875	0.0015396	0.000994304	0.00354624	0.00247059	0.00161466	0.00117153	0.000467549	0.00098521	0.00104772	0.00116706	0.00427686	0	0.00232746	0.0018967	7.33472e-05	0.00147639	0.0022024	0	0.00258548	0.00379886	0.00228565	0	0.00081583	0.00467391	0.00439875	0.000805866	0.000945669	0.00140089	0.000644095	0	0.00135124	0.000919742	0.00145049	0	0.00093548	0.00149904	0.00132361	0.0017897	0.000956017	0.00198894	0.00417998	0.000935764	0.00903688
SLC35F2	0.0733899	0.0908316	0.12677	0.134293	0.120718	0.0842636	0.0951614	0.0840385	0.10151	0.0846588	0.0537005	0.0504058	0.0450587	0.0930499	0.0701297	0.0900343	0	0.0937368	0.105743	0.072268	0.0628735	0.110511	0.0507241	0.109141	0.0825614	0.0689328	0.0458644	0.0858322	0.122606	0.09825	0.0487486	0.0704377	0.0737315	0.0726588	0.0510493	0.0633733	0.0841305	0.0986243	0	0.0784231	0.113144	0.044363	0.109364	0.0652072	0.061622	0.0870549	0.0948771	0.125452
RAB39A	0.0417495	0.0437941	0.0548561	0.0711857	0.067313	0.0461505	0.322055	0.0263976	0.0620475	0.0514091	0.0333178	0.0416107	0.0328243	0.0296035	0.0426521	0.0429632	0.128436	0.0310966	0.048262	0.0364331	0.0343898	0.0479395	0.0621138	0.0540844	0.0921955	0.0361217	0	0.0343195	0.0426763	0.0371561	0.0238057	0.0283856	0.0344545	0.0634684	0.0189889	0.0538027	0.0995194	0.0875322	0	0.104465	0.0659876	0.0155607	0.0532706	0.192942	0.0911361	0.121859	0.0557246	0.373282
CUL5	0.984736	0.977293	1.01612	0.9231	0.928315	0.924952	0.828641	0.94896	0.994167	0.9065	0.979864	0.836554	0.847786	1.1178	0.93806	1.05533	1.52774	1.02318	0.998025	0.989932	1.01031	1.07373	0.684261	1.00193	1.0515	0.950357	1.17072	0.829374	1.05976	0.841272	0.732863	1.14074	0.966409	0.938165	0.792828	0.90825	0.971701	0.839071	0	0.917607	0.940184	0.894605	1.09604	0.763358	0.806393	1.43584	0.978872	0.855075
ACAT1	0.459276	0.456481	0.588067	0.427575	0.401903	0.412705	0.443837	0.544533	0.595504	0.422179	0.467766	0.400224	0.395372	0.688016	0.514335	0.585892	0.593072	0.530835	0.557879	0.428896	0.493371	0.722145	0.347301	0.587318	0.458045	0.444829	0.31736	0.341473	0.5148	0.370267	0.409256	0.704984	0.580706	0.578399	0.379232	0.499778	0.65906	0.502927	0	0.558226	0.535727	0.468665	0.612592	0.397799	0.497351	0.457196	0.45892	0.35185
NPAT	0.424057	0.37387	0.406901	0.300499	0.341231	0.339248	0.324443	0.372322	0.354111	0.387234	0.382308	0.344688	0.301423	0.341794	0.359324	0.322794	0.435864	0.326177	0.378633	0.328599	0.36266	0.54839	0.221985	0.386142	0.383559	0.360265	0.502315	0.32254	0.485314	0.287534	0.29733	0.457934	0.387893	0.37541	0.381413	0.366514	0.383491	0.332396	0	0.413866	0.326687	0.386306	0.404057	0.264543	0.389201	0.389479	0.307441	0.471591
ATM	0.799998	0.701301	0.818524	0.743144	0.733723	0.727487	0.725726	0.743233	0.800922	0.796289	0.78099	0.661975	0.727226	0.906852	0.777668	0.802916	0.580499	0.831223	0.756053	0.704635	0.767338	0.961317	0.525665	0.85465	0.788611	0.734746	0.974003	0.672987	0.834849	0.649505	0.666887	0.879613	0.780951	0.902167	0.707997	0.716168	0.91994	0.803506	0	0.771922	0.709181	0.714069	0.813375	0.724143	0.84421	0.753371	0.759722	0.717363
C11orf65	0.0366105	0.0371794	0.0895456	0.172588	0.118989	0.061792	0.036926	0.0523557	0.106452	0.0458383	0.0377571	0.0326334	0.0284066	0.110324	0.0448089	0.100972	0.128436	0.0827742	0.0763753	0.0497448	0.0724684	0.145407	0.0184693	0.13976	0.040163	0.0336266	0.0888516	0.0464039	0.181531	0.0672785	0.0259279	0.101529	0.0502268	0.150143	0.0233313	0.0454927	0.0606637	0.0322873	0	0.0517923	0.0708382	0.0306732	0.101886	0.0196577	0.0426636	0.115829	0.0759615	0.075447
EXPH5	0.173752	0.159934	0.234221	0.224949	0.301846	0.209126	0.25117	0.161964	0.346172	0.250471	0.373406	0.168843	0.272303	0.242519	0.305067	0.362327	0.413655	0.402824	0.216517	0.339364	0.234145	0.245366	0.399122	0.373198	0.254853	0.349765	0.197512	0.168758	0.134687	0.200493	0.178044	0.280435	0.176818	0.26549	0.156642	0.285808	0.268876	0.109694	0	0.301404	0.19727	0.117079	0.122583	0.140758	0.190239	0.0769362	0.600712	0.263054
DDX10	0.931113	0.956949	1.05699	0.989177	1.08387	1.11781	0.857429	0.987365	1.0838	1.09453	1.09247	0.909754	0.968183	0.992837	1.02168	1.06281	1.15783	1.07802	1.03646	1.02599	0.993472	1.01073	0.849026	1.01737	1.09646	1.03358	0.87949	0.974274	0.840737	0.994251	0.7016	0.877521	1.01028	1.00988	0.764779	1.01659	0.904704	0.921014	0	0.951271	1.00249	0.859015	0.917485	0.878892	0.956348	1.19696	1.03245	0.819248
C11orf87	0.749676	0.569419	0.732387	0.639372	0.71883	0.935124	0.832492	0.727666	0.808995	0.78477	1.05792	0.641432	0.550374	0.601424	0.537145	0.576185	0.370639	0.581911	0.925254	0.587924	0.677591	0.789966	0.469347	0.832815	0.987137	0.846949	0.814232	0.719555	0.840929	0.594233	0.617055	0.860352	0.599602	0.80426	0.517858	0.670945	0.730982	0.589144	0	0.737267	0.528884	0.55812	0.543107	0.649153	0.794193	0.357293	0.40439	0.628741
RDX	0.463874	0.481143	0.585587	0.602084	0.51963	0.477216	0.500581	0.553208	0.56815	0.409888	0.480961	0.376127	0.337509	0.610679	0.453045	0.478413	0.121121	0.491233	0.54174	0.419435	0.44399	0.673239	0.314073	0.576101	0.450625	0.408503	0.708341	0.432797	0.681101	0.471245	0.371467	0.606715	0.487865	0.573635	0.337576	0.446704	0.548571	0.545915	0	0.520512	0.480832	0.373495	0.634168	0.385216	0.426752	0.55987	0.434719	0.525056
ZC3H12C	0.433997	0.349231	0.418229	0.308371	0.326805	0.354363	0.434231	0.399126	0.330523	0.39442	0.383787	0.338737	0.27237	0.385454	0.267415	0.304023	0	0.274562	0.384365	0.275558	0.324524	0.519556	0.270816	0.321307	0.339079	0.383825	0.256981	0.422698	0.409666	0.380301	0.429418	0.426244	0.401803	0.343858	0.382939	0.330014	0.386584	0.431556	0	0.420142	0.308612	0.367955	0.423915	0.344551	0.34321	0.38988	0.250938	0.330504
FDX1	0.230952	0.245518	0.312214	0.277449	0.267164	0.274061	0.388041	0.292882	0.318035	0.315435	0.271111	0.21866	0.218024	0.319717	0.258678	0.278312	0.192171	0.265056	0.325675	0.237148	0.287322	0.350802	0.198482	0.319892	0.30381	0.236442	0.224712	0.244923	0.323828	0.254529	0.210649	0.333931	0.26613	0.363568	0.176264	0.294161	0.390224	0.27425	0	0.266947	0.265074	0.21988	0.306706	0.294455	0.323233	0.215507	0.277312	0.344906
ARHGAP20	0.628889	0.678843	0.809397	0.899342	0.913323	0.845999	0.601052	0.703671	0.989386	0.813068	0.909366	0.702768	0.717472	0.728899	0.739702	0.92285	0.789697	0.774361	0.843525	0.772022	0.785387	0.819238	0.59932	0.935859	0.819396	0.742253	0.68599	0.615533	0.558801	0.688365	0.484123	0.696439	0.640034	0.766703	0.5098	0.836931	0.690987	0.675438	0	0.802533	0.88049	0.507471	0.684558	0.733206	0.710871	0.787869	1.01925	0.361136
C11orf53	0.00297624	0.00150791	0.00435578	0.00705611	0.00563823	0.00339175	0.00168793	0.000472715	0.00176413	0.000907221	0.00121648	0.000720002	0.0011403	0.00328536	0.00216866	0.00352557	0	0.00276455	0.000880196	0.00112576	0.00226701	0.00354935	0	0.00528112	0.00356901	0.00280793	0	0.00155139	0.00553205	0.00152334	0.000755304	0.00213043	0.0011473	0.00262272	0.00146962	0.00164094	0.00169995	0.00221575	0	0.00190095	0.00163766	0.00131281	0.00115453	0.0016585	0	0	0	0.0052258
COLCA2	0.0246967	0.0221412	0.0290793	0.0405406	0.0320892	0.0277604	0.0190923	0.0368298	0.0384953	0.0269333	0.0307764	0.016217	0.0357562	0.0465466	0.0293062	0.0252718	0	0.0310204	0.0368137	0.0274582	0.0289063	0.0522142	0.00802933	0.0266078	0.0237866	0.0325367	0	0.0238078	0.0384254	0.0187861	0.0225119	0.0416816	0.0325902	0.0271654	0.0126233	0.0237619	0.0304948	0.023741	0	0.0411541	0.0208062	0.0252758	0.0587564	0.0124096	0.0173016	0.013795	0.031799	0.00479796
POU2AF1	0.00385692	0.00454047	0.00478747	0.0049412	0.00552606	0.00301202	0.00253908	0.00114615	0.00543527	0.00121335	0.00291659	0.00342211	0.00497469	0.00834621	0.00342361	0.00399726	0.154238	0.00400219	0.00264641	0.00209037	0.00333325	0.00799696	0	0.00907313	0.00418225	0.00329209	0	0.00266248	0.00530064	0.00336888	0.0013396	0.008025	0.003571	0.0053725	0.000579477	0.0041285	0.00331031	0.00361546	0	0.00264833	0.00512813	0.00335081	0.00402988	0.00214703	0.00165003	0	0.00453002	0.0150772
BTG4	0.0018311	0.0013053	0.00170167	0.00336561	0.00296531	0.000962871	0	0.00133223	0.0020779	0.000798479	0.00117908	0.000648696	0.000392253	0.00181539	0.00096518	0.00209302	0	0.00223818	0.00010837	0.00200535	0.00199595	0.000695202	0.00226075	0.00150504	0.00244805	0.00214762	0	0.00101102	0.00213886	0.00133787	0	0.00236958	0.000871498	0.00129578	0	0.00074648	0.00139094	0.000355556	0	0.000602579	0.000786815	0.00132156	0.00144921	0	0.000624877	0.00148788	0.00202552	0.0172181
C11orf88	0	0	0.000588479	0.000764181	0.000955935	0.00095767	0.000396834	0.000294552	0.000599104	0.000462528	0	0	0	0.000464423	0.000675148	0.000355672	0	0.000478036	0	0	0.000807582	0.00082109	0	0	0	0.000292785	0	0.000216881	0.001209	0.000575335	0	0.000348757	0.000745982	0.000967024	0	0	0.000993697	0	0	0.000674153	0.000494422	0.000236132	0.00149469	0.000626537	0	0	0.00040389	0.00264039
LAYN	0.00289462	0.00397957	0.0042719	0.00235536	0.00294626	0.00315411	0.00232301	0.00377882	0.00346663	0.000632061	0.000330163	0.00152994	0.0041358	0.00142462	0.00249871	0.00292772	0	0.00128153	0.00151461	0.00186239	0.00224215	0.000874988	0.00712511	0.00142691	0.00324622	0.00152927	0	0.00203272	0.00358268	0.00145748	0.00388866	0.00263904	0.00165411	0.0024165	0.0030881	0.000322411	0.00332265	0.00372135	0	0.00343534	0.00155099	0.00108178	0.00296907	0.00232815	0.000611776	0.00157974	0.00111339	0.00759245
SIK2	0.996289	1.2861	1.21699	1.03857	1.29087	1.05636	0.925008	1.12938	1.2349	1.18847	1.00951	0.949671	1.11819	1.04035	1.39242	0.973428	0.527723	1.06179	1.14009	1.02717	1.3886	1.23525	0.962626	1.48936	1.13599	0.890832	1.124	0.912255	1.1479	1.09165	1.05853	1.31494	1.16554	1.0592	0.825146	1.25451	1.01524	1.04148	0	1.23507	1.20857	1.01288	1.30926	0.848595	0.982043	1.37866	1.16472	1.49272
PPP2R1B	0.0755614	0.0931641	0.0973224	0.0967383	0.0987124	0.0969791	0.115668	0.109798	0.130146	0.10399	0.0876218	0.0753547	0.0711199	0.107346	0.110893	0.0907806	0	0.0764671	0.100097	0.0895106	0.111808	0.108292	0.0546376	0.134517	0.0865015	0.0557188	0.170996	0.0899328	0.0876016	0.0950281	0.0846315	0.129868	0.101907	0.123013	0.0660606	0.108231	0.112582	0.0797561	0	0.0956002	0.0913565	0.0638258	0.104019	0.0798987	0.0780712	0.125738	0.109131	0.306446
ALG9	0.0465366	0.0364189	0.0434206	0.0421814	0.0464052	0.0584662	0.0432175	0.0532345	0.0491167	0.0415422	0.0492859	0.0230203	0.0421745	0.0496569	0.0326608	0.037802	0	0.0420258	0.0564808	0.0426578	0.056347	0.0578835	0.0258664	0.042006	0.0618109	0.0504331	0.073477	0.0377738	0.073651	0.0351965	0.0424962	0.0666809	0.0454604	0.0528803	0.0333909	0.0346451	0.0482969	0.0306541	0	0.0408095	0.0300215	0.0301405	0.0496991	0.0322363	0.0545669	0.0510296	0.0312986	0.0924817
AP001781.2	0.00273482	0.00221213	0.00104513	0.0024182	0.000506142	0.00185954	0.000842716	0.000520723	0.00248706	0.00279638	0.00224336	0.00188291	0.00273786	0.00483674	0.00146412	0.00363037	0	0.00235877	0.00293505	0.00254899	0.00280284	0.00252997	0.000748859	0.00120779	0.00100226	0.00208097	0	0.00111177	0.0011548	0.00349645	0	0.00136719	0.00201538	0.00306805	0	0.00226703	0.00100372	0.00198662	0	0.000574572	0.00183022	0.00195917	0.0014956	0.000613731	0.00122449	0	0.00171294	0
C11orf1	0.0359512	0.0296881	0.0624952	0.0607192	0.0446271	0.0370321	0.101256	0.0513984	0.0862934	0.0484953	0.0505107	0.0257014	0.0376928	0.0792261	0.0429685	0.0598841	0.157472	0.0406975	0.0621945	0.0284584	0.0399556	0.0754966	0.020684	0.0906629	0.0259805	0.0238588	0.032037	0.0258953	0.0520323	0.035345	0.0366358	0.0668157	0.0509792	0.107026	0.0194866	0.0344123	0.116128	0.0729163	0	0.0530987	0.0575494	0.0470912	0.0417324	0.0361782	0.0442335	0.0352205	0.0471196	0.19397
CRYAB	0.119025	0.11305	0.103475	0.173349	0.153293	0.138129	0.292023	0.183801	0.142211	0.100527	0.096324	0.104848	0.103536	0.107002	0.090967	0.0522662	0	0.0462136	0.105274	0.0675642	0.0928161	0.14703	0.244522	0.144772	0.101082	0.111865	0	0.169049	0.180106	0.144054	0.237981	0.188238	0.168089	0.105071	0.117152	0.0755789	0.147215	0.137057	0	0.0543632	0.0428551	0.0492709	0.0926928	0.116038	0.125388	0.276341	0.0885269	0.540625
HSPB2-C11orf52	0.000836254	0.000524528	0.000671751	0	0.0012297	0.00164308	0.0018595	0.000565937	0.000446396	0.000270611	0.000323357	0.000253667	0	0.000909724	0.00140803	0.000275935	0	0.000371285	0	0.000235628	0.000710227	0	0	0.000725941	0	0.000795459	0	0.000309353	0.000944552	0.00049654	0.00103989	0.000925806	0.000758083	0.0008213	0.00189276	0.00128794	0.00130826	0.000374807	0	0.000340142	0.00130564	0.000155481	0.000345584	0.000713083	0.00372303	0	0	0.0577895
DIXDC1	0.426258	0.333577	0.376908	0.242306	0.310025	0.305477	0.352805	0.371734	0.326512	0.326647	0.342441	0.33035	0.298728	0.363662	0.453811	0.24061	0.18954	0.353942	0.337327	0.265059	0.312227	0.619703	0.246834	0.533418	0.309303	0.303405	0.492203	0.282921	0.272026	0.280709	0.287732	0.364191	0.413719	0.40733	0.239802	0.406247	0.424943	0.344451	0	0.319782	0.292285	0.24842	0.336523	0.254533	0.418449	1.22335	0.332124	1.36362
DLAT	0.194729	0.179647	0.222652	0.182734	0.191806	0.210001	0.205989	0.227148	0.209155	0.203934	0.227053	0.153169	0.160348	0.24248	0.170594	0.210819	0	0.185716	0.239387	0.189739	0.212983	0.236597	0.129988	0.232183	0.21424	0.199033	0.284407	0.172572	0.180741	0.179236	0.126421	0.207689	0.196544	0.207274	0.133985	0.18788	0.217776	0.193867	0	0.192442	0.160061	0.159032	0.191051	0.15996	0.185885	0.207866	0.197502	0.161383
PIH1D2	0.0180957	0.0151111	0.0195488	0.0176121	0.0128976	0.016732	0.0102711	0.0186093	0.0207713	0.0178443	0.0228696	0.0151461	0.018609	0.0260941	0.0188727	0.0285318	0	0.0316159	0.0257229	0.0184552	0.0176974	0.0179427	0.0220765	0.0231722	0.012489	0.0117965	0	0.0109594	0.014571	0.022029	0.0069107	0.0123224	0.0112662	0.0208225	0.0169708	0.014592	0.0132673	0.0112055	0	0.0155896	0.0225272	0.00814476	0.0251572	0.00721216	0.00875206	0.0259371	0.0117058	0.0310821
NKAPD1	0.102558	0.105502	0.122736	0.0972824	0.10616	0.109963	0.116314	0.128431	0.139697	0.110766	0.107103	0.082379	0.0862412	0.15721	0.11692	0.138355	0.0684181	0.108196	0.149099	0.106425	0.120456	0.176092	0.0635621	0.168223	0.1245	0.105145	0.178001	0.0958856	0.128396	0.0907491	0.0758383	0.155969	0.0986033	0.126082	0.0572369	0.107989	0.143294	0.12123	0	0.118761	0.116644	0.0778839	0.146924	0.0872593	0.100807	0.120259	0.0992212	0.216136
TIMM8B	0.0578097	0.0532526	0.0975465	0.144533	0.0905778	0.0708882	0.141742	0.127675	0.186083	0.0782799	0.0943206	0.0444478	0.0647097	0.160565	0.0878666	0.136458	0	0.0917574	0.148845	0.0656033	0.109132	0.119131	0.023604	0.165582	0.0673978	0.0523848	0.0341968	0.0653976	0.109748	0.0741493	0.0707555	0.111557	0.0614493	0.138926	0.0268045	0.0704824	0.1504	0.091296	0	0.0864288	0.104561	0.0393813	0.0984059	0.0588068	0.0658957	0.132407	0.0676424	0.161823
IL18	0.00783598	0.010079	0.0393666	0.113738	0.0692372	0.0259144	0.0102987	0.0337028	0.0669937	0.0132027	0.015825	0.00530875	0.00334821	0.124097	0.0162792	0.0801069	0.283797	0.0604015	0.0503498	0.017135	0.0453435	0.0720939	0.00202871	0.0789463	0.00696028	0.00703253	0.0809072	0.0128567	0.0669332	0.0320758	0.0133056	0.051314	0.0147712	0.0585723	0	0.0173832	0.0237778	0.00950161	0	0.022431	0.0546165	0.00742214	0.0658237	0.00633745	0.0100877	0.0467449	0.0429663	0.0242503
AP002884.2	0.0013534	0	0.00132141	0.00295526	0.00189932	0.000865038	0	0.0015081	0.00274376	0.000793406	0.000608581	0	0.000590975	0.00181457	0.000859797	0.00302199	0	0.00254444	0.00167593	0.000498966	0.00153162	0.00270746	0	0.00511682	0.000387268	0.000963812	0	0.000782842	0.00327082	0.000370039	0	0.00204704	0.00100903	0.0028662	0.000836301	0.0011763	0.00100009	0	0	0	0.00120689	0.00016341	0.00169296	0	0.000504524	0.00468951	0.00209798	0.00152924
BCO2	0.314815	0.24666	0.313244	0.317502	0.322316	0.293207	0.270314	0.352072	0.352317	0.2709	0.256632	0.188643	0.217647	0.512645	0.373959	0.409951	0.0684181	0.360625	0.313913	0.238161	0.387563	0.481012	0.124423	0.321302	0.263022	0.246332	0.294721	0.246936	0.298475	0.254863	0.177708	0.402062	0.336963	0.357781	0.203992	0.227753	0.487654	0.309027	0	0.351707	0.304904	0.245948	0.475874	0.226422	0.287399	0.30729	0.271082	0.245937
PTS	0.344878	0.328744	0.340169	0.331334	0.276951	0.241818	0.304559	0.386607	0.446349	0.225146	0.291348	0.243933	0.267489	0.647567	0.399034	0.441674	0	0.461816	0.361217	0.336663	0.383221	0.461472	0.170285	0.517046	0.22769	0.228736	0.172054	0.200506	0.333946	0.202687	0.217362	0.483018	0.28188	0.350021	0.185378	0.294833	0.386528	0.284793	0	0.296798	0.362135	0.279457	0.481085	0.14562	0.181009	0.417579	0.315932	0.413126
PLET1	0.013738	0.0127386	0.0232071	0.0403445	0.0228499	0.0137424	0.00827471	0.0134503	0.0193263	0.00650276	0.0046472	0.00725058	0.00187941	0.0614881	0.00912696	0.0303172	0	0.0345268	0.0232458	0.013187	0.02501	0.0265619	0	0.0308106	0.00371056	0.00570262	0.0488849	0.0130055	0.0393371	0.0183745	0.00552426	0.0328897	0.00768195	0.0195284	0.00168257	0.00673783	0.0121774	0.00387677	0	0.0101829	0.0139722	0.00683113	0.0662822	0.00215304	0.00151294	0.0171293	0.00494483	0.00570361
NCAM1	2.16025	2.36203	2.27386	2.23373	2.46431	2.38265	2.4094	2.35183	2.47291	2.37751	2.42798	2.3308	2.43449	2.16123	2.30568	2.38698	2.01174	2.33296	2.33279	2.34133	2.34106	2.26867	2.39577	2.47607	2.28916	2.26461	2.33706	2.32294	1.91413	2.44759	2.31837	2.1684	2.2961	2.35877	2.10197	2.5226	2.20591	2.28345	0	2.08881	2.46866	2.12051	2.23724	2.29865	2.24436	2.74264	2.61607	2.23978
TTC12	0.18047	0.113573	0.0836385	0.0739107	0.0893479	0.181664	0.0285855	0.121663	0.317647	0.0882317	0.172478	0.10339	0.258662	0.147359	0.148636	0.120531	0	0.144851	0.127194	0.120608	0.127059	0.145974	0.0343707	0.139695	0.0628982	0.0695863	0.0750063	0.0678538	0.163384	0.106914	0.0695512	0.0937834	0.162151	0.149607	0.164361	0.0895905	0.0495425	0.107527	0	0.120078	0.115891	0.0842437	0.130906	0.0320056	0.0970432	0.191168	0.100691	0.15877
ANKK1	0.00430481	0.00384359	0.00363177	0.00292388	0.00343322	0.00759891	0.00208696	0.00976611	0.0332522	0.00469663	0.00870981	0.00459488	0.0206331	0.00816813	0.0072095	0.00496731	0	0.00343908	0.00471206	0.00226863	0.00513489	0.00905064	0.00303301	0.00872313	0.00107193	0.00139882	0	0.00225884	0.00934056	0.0027697	0.00941518	0.0110301	0.0122558	0.0141302	0.00823702	0.00432599	0.00383878	0.00499387	0	0.00542051	0.00508504	0.0100484	0.0097096	0	0.00497664	0.00190946	0.00538194	0.0151189
DRD2	0.0319124	0.0357355	0.0315204	0.0257104	0.0222378	0.0299485	0.0309114	0.0299835	0.029642	0.0215232	0.0180741	0.0268343	0.0167757	0.031339	0.0248014	0.0247779	0	0.020332	0.0158241	0.0171144	0.0232443	0.0444107	0.0207468	0.0318863	0.0193704	0.0174205	0.0138274	0.0307789	0.03282	0.0332876	0.033255	0.0842813	0.0275159	0.0278327	0.025445	0.0374306	0.0268655	0.0228179	0	0.0369962	0.0315431	0.0288333	0.0349397	0.0149904	0.0273271	0.051022	0.0507174	0.0457367
TMPRSS5	0.0645136	0.0575703	0.0594964	0.0502315	0.0679954	0.0500497	0.0419939	0.074679	0.100523	0.0416796	0.0535069	0.0486441	0.0678327	0.10537	0.117781	0.0892961	0	0.10085	0.0529485	0.0811977	0.0780061	0.112934	0.0404725	0.113819	0.033742	0.0512244	0.0480592	0.0284557	0.0430392	0.0445533	0.0406829	0.100121	0.0748053	0.0629876	0.0452306	0.0809593	0.0512559	0.0465918	0	0.0453252	0.084417	0.0490487	0.0861706	0.0221901	0.0238127	0.1556	0.0926421	0.0397924
ZW10	0.164075	0.166124	0.171232	0.125876	0.153115	0.173851	0.117838	0.162209	0.157579	0.14187	0.152623	0.133261	0.136724	0.175731	0.162923	0.162948	0.0684181	0.161241	0.158392	0.157854	0.166222	0.193954	0.067399	0.194687	0.142742	0.142725	0.0618865	0.116379	0.102949	0.122341	0.103469	0.143297	0.120219	0.138772	0.0917069	0.16353	0.134968	0.12744	0	0.141234	0.147108	0.100812	0.170092	0.105245	0.137938	0.25916	0.145148	0.0741844
USP28	0.6196	0.676828	0.811233	0.698247	0.612641	0.657359	0.659926	0.817459	0.829122	0.707069	0.700681	0.568809	0.561786	0.913615	0.768052	0.791852	0.121121	0.768448	0.774337	0.642998	0.727695	0.911853	0.428546	0.831317	0.696294	0.701466	0.672153	0.602757	0.741904	0.563033	0.534813	0.952179	0.761562	0.837883	0.551859	0.708751	0.902187	0.714873	0	0.822341	0.77317	0.655982	0.773239	0.632624	0.717305	0.966211	0.656224	0.433895
HTR3B	0.173495	0.23239	0.237749	0.266794	0.154494	0.172955	0.316926	0.207845	0.268333	0.233471	0.261567	0.229142	0.359665	0.402773	0.247639	0.334661	0.172941	0.191814	0.243058	0.220422	0.266295	0.167967	0.243448	0.4849	0.20369	0.186097	0.426738	0.177768	0.174718	0.167081	0.188841	0.216498	0.282955	0.245436	0.195234	0.271747	0.17988	0.187388	0	0.228451	0.287969	0.225628	0.168712	0.162391	0.154208	0.365463	0.315234	0.251834
HTR3A	0.00569421	0.00651851	0.0125596	0.0124348	0.0139409	0.00837451	0.0892387	0.0102618	0.0113601	0.0148938	0.00396486	0.0101917	0.012376	0.011595	0.00646089	0.00729565	0	0.00249133	0.00770112	0.0091181	0.00656055	0.00626511	0	0.00882389	0.00798891	0.00765152	0.0399667	0.0161511	0.00709754	0.00983024	0.0102156	0.0122567	0.0142271	0.0224648	0.00379616	0.0123084	0.0160169	0.0173379	0	0.0105498	0.00890159	0.0110405	0.00633418	0.0193604	0.0131099	0.0143535	0.0127452	0.122685
ZBTB16	1.33501	1.60657	1.76439	1.29572	1.26161	1.31629	1.76908	1.82178	1.56588	1.65173	1.46718	1.47315	1.2882	1.60918	1.85319	1.45948	1.78282	1.54418	1.57808	1.32755	1.63936	1.86413	1.57154	1.68337	1.28744	1.20963	1.47982	1.50148	1.27445	1.32637	1.75745	1.71322	1.8699	1.71573	1.51482	1.73212	1.81085	1.81358	0	1.7049	1.6421	1.67275	1.43922	1.34135	1.63273	2.05847	1.57759	1.47092
NNMT	0.132251	0.122267	0.118219	0.0914243	0.0692299	0.13981	0.133744	0.145662	0.113652	0.144658	0.104004	0.178447	0.106527	0.182748	0.164957	0.0867809	0.0684181	0.190544	0.108454	0.134846	0.157412	0.227909	0.110661	0.187424	0.0752235	0.0787135	0.477547	0.0855669	0.0641653	0.0811776	0.123002	0.151863	0.116072	0.193284	0.101478	0.184601	0.0648908	0.110328	0	0.0967948	0.109978	0.10966	0.0912304	0.0542113	0.136592	0.302121	0.125816	0.485612
C11orf71	0.0403669	0.0429189	0.0555061	0.0593822	0.0462393	0.0535061	0.0584288	0.0583235	0.0794125	0.0396827	0.0499494	0.034663	0.0311127	0.0664431	0.0324453	0.0780334	0	0.0535763	0.0616629	0.032502	0.0494622	0.0795557	0.0268725	0.0643105	0.0443464	0.0433257	0.127258	0.040936	0.0767209	0.0373167	0.0449622	0.111513	0.0490386	0.0677554	0.0376319	0.0305006	0.0700857	0.0392333	0	0.0722992	0.0457579	0.0393989	0.0484305	0.0388344	0.0488407	0.0595313	0.0247832	0.107175
AP002373.1	0.0204782	0.0241322	0.0183702	0.00801891	0.0172126	0.0179394	0.0295397	0.0212319	0.0183924	0.0117816	0.0152822	0.0128019	0.0138833	0.0131836	0.0148136	0.0187613	0	0.018731	0.0130105	0.0243841	0.0179447	0.0331492	0.0307793	0.00989457	0.0184156	0.0176166	0	0.00988482	0.00666044	0.0142465	0.010077	0.034777	0.0145735	0.0158908	0.00690842	0.0127425	0.0303948	0.032381	0	0.02452	0.0199144	0.00603578	0.0150645	0.0245364	0.00881629	0.0319726	0.0252416	0.207524
REXO2	0.0648474	0.0916217	0.119235	0.106781	0.106839	0.101608	0.137614	0.108009	0.129885	0.0835875	0.0922066	0.0516301	0.0656449	0.119304	0.0916143	0.0936175	0	0.0898013	0.129049	0.0706685	0.0826709	0.137781	0.0366781	0.12394	0.103427	0.0758788	0.027906	0.0876886	0.0824375	0.0784518	0.0663106	0.114216	0.0982493	0.149159	0.063502	0.0781893	0.192907	0.113181	0	0.126765	0.0968782	0.0570561	0.0849055	0.0757389	0.132653	0.19587	0.071305	0.143912
NXPE1	0.0158963	0.0131499	0.0265352	0.0211019	0.0127087	0.0103324	0.00794576	0.00754944	0.0142082	0.005439	0.00526907	0.00326351	0.00119136	0.012411	0.00349766	0.00811331	0	0.00685108	0.0105573	0.00425302	0.00842913	0.0193885	0.00153785	0.0202036	0.0234981	0.0172632	0	0.0118963	0.0214939	0.0122966	0.00137223	0.0183287	0.00644682	0.0220616	0.00398127	0.00431302	0.018947	0.00856885	0	0.0064136	0.0104857	0.00326131	0.0118744	0	0.00384278	0.0192227	0.0107841	0.00942353
NXPE4	0.000131138	0.00159059	0.000918099	0.00130135	0.000918965	0.000632463	0	0	0.000678887	0.000197217	0	0.000504728	0	0.00139355	0	0.000341274	0	0.000181805	0.00043077	0.000497915	0.000182081	0.00182068	0	0.000417123	0.00058064	0.00035882	0	0.000653863	0.000830416	0.000847478	0	0.00239552	0.000720905	0.00182121	0	0	0.000402526	0.000761889	0	0.000711645	0.000644023	0.000160412	0.000496558	0	0	0.00471777	0.00181804	0
NXPE2	0.00300254	0.00207881	0.00443015	0.00491006	0.00353719	0.00293616	0.00356012	0.00474446	0.00379962	0.00287798	0.00451713	0.00358367	0.00189848	0.0064674	0.00605164	0.00179623	0	0.00312375	0.00254657	0.00290175	0.00255177	0.00394038	0.00187118	0.00444103	0.00503138	0.00135494	0	0.00372517	0.00530605	0.00298137	0.0055287	0.00716649	0.00560891	0.00688556	0.000676896	0.00451951	0.00896819	0.00453614	0	0.00771885	0.00308609	0.00626508	0.00287756	0.00617781	0.00542022	0.00810012	0.00310905	0.0182835
CADM1	1.77146	1.93411	2.09086	2.07192	2.51121	2.29693	2.24345	1.85409	2.09358	1.9919	1.78454	2.11545	1.81107	1.62909	1.72478	1.97596	1.74596	1.41187	1.94393	1.83806	1.90053	1.84516	1.88749	2.05725	2.12808	1.8931	1.77506	2.15775	1.76964	2.20273	2.06796	1.60522	1.86449	2.0081	1.72628	2.20313	1.97176	2.02803	0	2.07632	2.07315	1.94501	2.13931	2.0768	1.82499	1.89471	2.01854	1.43771
BUD13	0.112094	0.11061	0.12088	0.0994576	0.0858689	0.0797863	0.0557433	0.132138	0.124504	0.0861605	0.0972614	0.0642748	0.0810022	0.178168	0.151778	0.152466	0	0.141223	0.114649	0.122797	0.135946	0.165258	0.0326564	0.162306	0.0689922	0.0885383	0.185998	0.0650427	0.0951874	0.0769817	0.0644084	0.163527	0.115115	0.111833	0.0606137	0.101268	0.11334	0.0876671	0	0.111118	0.105783	0.0708127	0.163526	0.0463331	0.0720732	0.144976	0.0965741	0.05986
ZPR1	0.0750252	0.0671314	0.0831103	0.0703747	0.0702232	0.0726896	0.107219	0.0850127	0.0874597	0.0739676	0.0872562	0.0436287	0.0554151	0.104754	0.0732507	0.0906921	0	0.0726573	0.130186	0.0712643	0.0976358	0.105438	0.036596	0.106178	0.10196	0.0715651	0.059943	0.0626926	0.071225	0.0466373	0.060262	0.102826	0.0661132	0.087131	0.030717	0.0629255	0.109085	0.0657752	0	0.0849523	0.0781651	0.0424875	0.0650216	0.0804171	0.0825331	0.0953139	0.0489113	0.157747
APOA1	0.0153218	0.0126159	0.0178714	0.0312587	0.0264007	0.0188768	0.0113213	0.0243633	0.028706	0.0110392	0.0128589	0.00920786	0.0193935	0.0252309	0.0142468	0.00867482	0	0.00928966	0.0297176	0.0224931	0.0259771	0.0141066	0.0116458	0.0112741	0.00699522	0.016131	0	0.0201784	0.0457125	0.0229224	0.0245738	0.024912	0.0190614	0.0240443	0.00814776	0.0137949	0.0139403	0.00996647	0	0.00843071	0.00771239	0.00843933	0.043082	0.0175318	0.0297362	0.00576069	0.00501645	0.0103194
SIK3	1.80145	2.10697	2.03668	2.12043	2.16451	2.00207	2.15256	1.935	2.05478	2.01088	1.76628	1.82417	1.93065	1.78403	2.12576	1.851	1.27481	1.68597	1.94588	1.9123	2.27961	1.8186	1.79919	2.17956	2.02582	1.71306	1.89454	1.89949	1.8353	1.89479	1.72062	1.87507	1.99838	1.89783	1.56932	2.11096	1.86322	1.8174	0	1.99038	2.03109	1.78585	1.82833	1.85956	1.8793	1.9252	2.04557	2.61792
PAFAH1B2	0.41049	0.377844	0.475559	0.349704	0.335213	0.42719	0.609986	0.481872	0.422357	0.428508	0.522452	0.321103	0.286539	0.413905	0.41178	0.363661	0.229795	0.355537	0.602546	0.364289	0.398648	0.484151	0.285908	0.427556	0.64437	0.491929	0.578907	0.344772	0.437542	0.26956	0.389908	0.517245	0.384824	0.470628	0.29687	0.373651	0.520314	0.429851	0	0.414342	0.352703	0.344499	0.414242	0.496193	0.564268	0.514464	0.303972	0.6331
SIDT2	0.141547	0.131594	0.172405	0.108212	0.123359	0.120924	0.154672	0.163998	0.17924	0.13179	0.132129	0.0884489	0.136466	0.207664	0.196936	0.14407	0.192171	0.160883	0.153058	0.156135	0.160135	0.212205	0.14166	0.188342	0.153126	0.128843	0.161979	0.110173	0.155757	0.122139	0.131629	0.234959	0.180087	0.147251	0.0863534	0.148012	0.166582	0.149823	0	0.157571	0.13672	0.144887	0.196034	0.116537	0.144923	0.220283	0.172704	0.147853
TAGLN	0.0760988	0.102681	0.0639121	0.0353874	0.0513996	0.0752292	0.0979606	0.120391	0.0656882	0.0585578	0.0526198	0.0511715	0.0895221	0.0756706	0.112466	0.0411129	0.101359	0.050587	0.0801252	0.0790536	0.0699536	0.081838	0.0339562	0.0483216	0.0594411	0.05548	0.245995	0.112218	0.0477087	0.0959744	0.0771874	0.085747	0.104825	0.0452833	0.0300876	0.0614332	0.0773521	0.0830303	0	0.0724679	0.0557752	0.0553832	0.090032	0.0741462	0.0806708	0.0634072	0.0430243	0.130237
PCSK7	0.635975	0.661103	0.710005	0.550281	0.639456	0.525819	0.686107	0.753922	0.850789	0.652236	0.736884	0.638567	0.804603	0.870766	1.02115	0.817163	0.641991	0.809206	0.605086	0.759811	0.753932	0.830634	0.646636	0.793342	0.569125	0.572156	0.628606	0.442884	0.513438	0.561539	0.749202	0.851573	0.850872	0.701785	0.594784	0.80416	0.733997	0.745628	0	0.798567	0.849942	0.720027	0.766842	0.585905	0.663545	1.8306	0.897166	0.767318
RNF214	0.341305	0.369132	0.376474	0.314245	0.298601	0.297508	0.184593	0.32655	0.366036	0.291564	0.286583	0.280884	0.237649	0.430116	0.360934	0.375173	0.101359	0.354002	0.354661	0.353513	0.342574	0.414918	0.229984	0.384314	0.27328	0.311811	0.478393	0.202697	0.321269	0.245886	0.216745	0.384522	0.352306	0.338959	0.217475	0.314944	0.311782	0.288964	0	0.309831	0.348374	0.2119	0.403814	0.17968	0.223966	0.298465	0.377428	0.222142
BACE1	0.349676	0.367126	0.441867	0.308331	0.301184	0.291317	0.396454	0.45118	0.464308	0.396715	0.387897	0.302118	0.341561	0.477872	0.428792	0.416801	0.33907	0.389521	0.466447	0.377897	0.391679	0.52772	0.3093	0.45992	0.373594	0.344856	0.520866	0.228637	0.32294	0.275145	0.404441	0.492328	0.399401	0.458095	0.232904	0.408143	0.430507	0.361992	0	0.428102	0.417091	0.259535	0.404459	0.268397	0.326965	0.569657	0.393505	0.368115
CEP164	0.311605	0.352724	0.394599	0.332832	0.316291	0.29293	0.239498	0.438164	0.469595	0.313605	0.319609	0.297003	0.330978	0.522185	0.570549	0.42416	0.525795	0.41402	0.340773	0.43884	0.371538	0.464317	0.233775	0.437372	0.2684	0.274827	0.372859	0.288396	0.319634	0.307459	0.264545	0.389732	0.475579	0.323397	0.247128	0.407341	0.355696	0.377793	0	0.306468	0.403203	0.273728	0.379502	0.231371	0.317164	0.713392	0.477693	0.273319
DSCAML1	0.642982	0.772287	0.890515	0.698868	1.0312	0.742403	1.14151	0.811479	1.1419	1.15722	0.672724	1.00157	1.17886	0.864077	0.820547	1.0234	0.753554	0.715752	0.753699	0.83705	0.73316	0.876347	1.2065	0.958027	0.852242	0.650534	1.1488	0.779888	0.559896	0.802584	1.0026	0.927612	0.997726	1.11121	0.612284	1.33307	0.825266	1.02512	0	0.861246	1.1115	0.849621	0.873514	0.831586	0.77374	0.9908	1.43679	2.12439
FXYD2	0.00105041	0.000295389	0.000717727	0.000962451	0.000358626	0.000709526	0.000579113	0.00208309	0.00117184	0.000625737	0.000464668	0.000770744	0.000196319	0	0.000174126	0.000881877	0	0.00143782	0.000230839	0.00097373	0.000518152	0.00713545	0	0.00100888	0.000904515	0.000880207	0	0.000535266	0.00169201	0.000189767	0.00598452	0.00168795	0.00331882	0.000194212	0	0.00105804	0.00146846	0.0006213	0	0.00158179	0.00139497	0.00111149	0.000999476	0.000837585	0.000541656	0.00479975	0	0.00396458
FXYD6-FXYD2	0.0106461	0.0166216	0.0163227	0.00649654	0.00881694	0.00751019	0.0172604	0.0175889	0.0133065	0.0134891	0.00969054	0.0172723	0.0135014	0.0105011	0.0203845	0.0102233	0	0.0144693	0.0106938	0.0101031	0.0118024	0.0367806	0.0246545	0.0321165	0.00563268	0.00629268	0	0.0125155	0.00502357	0.0111779	0.0200955	0.0235815	0.022781	0.0156226	0.00728394	0.0265691	0.0139675	0.0185779	0	0.0168377	0.0168832	0.0172466	0.0177614	0.00633459	0.011919	0.0366321	0.0227102	0.0726086
FXYD6	0.000418275	0.000151015	0.000965438	0.00240283	0.000153351	0	0.00149347	0.000794522	0.0012756	0.00073084	0.00124273	0	0.000329627	0.00142803	0.000378361	0.00034206	0	0.000748152	0.00308763	0.000416174	0.00138305	0.000183635	0	0.00266627	0.0019177	0.000191888	0	0	0.00248674	0	0.00144039	0.00187883	0.000580878	0.00162802	0	0.00114855	0.00148298	0.000382539	0	0.000438051	0.000361343	0	0.00113464	0	0	0	0	0.00177553
TMPRSS13	0.00217122	0.00168745	0.00187719	0.00134644	0.00380544	0.00226677	0.00159083	0.00360385	0.00274238	0.0015066	0.00270836	0.0021867	0.00333077	0.00167262	0.00254091	0.00247425	0	0.00452033	0.00157956	0.00193508	0.00132543	0.000670037	0	0.00314451	0.00216817	0.0010388	0	0.000859806	0.00116915	0.00255273	0.00215149	0	0.00206147	0.00061841	0.00255706	0.000282798	0.00201229	0.000360431	0	0.00036178	0.00163865	0.000570029	0.00288388	0.00256404	0.000783834	0.00206752	0.000369839	0.0135569
IL10RA	0.00395924	0.00630869	0.00828722	0.009278	0.00754912	0.00561678	0.00653441	0.00810677	0.00772227	0.0076365	0.00206726	0.00262768	0.00751093	0.00570204	0.00381294	0.00785471	0	0.0089097	0.00619564	0.00320999	0.00579799	0.00492275	0	0.00685862	0.00461156	0.00421424	0	0.00492104	0.00753857	0.00672363	0.0120228	0.00538974	0.00601218	0.00706734	0	0.00211895	0.00637487	0.00384237	0	0.00714547	0.00554505	0.00250043	0.00357185	0.00569022	0.00649095	0.00559646	0.00343667	0.0144537
SMIM35	0.00584764	0.00731937	0.0154752	0.0179059	0.0133492	0.0096406	0.0157053	0.0209416	0.0445482	0.0123455	0.00981915	0.0080451	0.00974969	0.0578482	0.0233419	0.0369955	0	0.0313427	0.0364295	0.00864051	0.016702	0.0354015	0.00515186	0.0591286	0.00768886	0.00441579	0.0138274	0.00727867	0.0147607	0.0109461	0.00993318	0.0369577	0.0169045	0.0511412	0.00439362	0.0135634	0.031038	0.0164892	0	0.0117658	0.0193543	0.0147561	0.0310024	0.00446561	0.0102549	0.0437776	0.0122036	0.0605822
TMPRSS4	0.00199224	0.00192383	0.00368586	0.0069871	0.0051575	0.0026405	0.00215157	0.00400385	0.00620069	0.00353531	0.000388651	0.00087565	0.00170044	0.00335184	0.00335524	0.00576355	0	0.00386187	0.00554207	0.00269769	0.005547	0.00413673	0	0.00892891	0.00147719	0.00194698	0	0.0015599	0.00461973	0.0045211	0.000566922	0.00703289	0.00391978	0.00565634	0	0.00434162	0.00389898	0.00309883	0	0.00352326	0.0062296	0.00308577	0.00529785	0.000914504	0.00310867	0.00396475	0.00574408	0.0122937
SCN4B	0.147619	0.124475	0.188512	0.0927403	0.0960721	0.124776	0.221972	0.160125	0.154816	0.115802	0.11937	0.0704205	0.103377	0.161659	0.144899	0.104887	0	0.112484	0.171371	0.111674	0.118733	0.165356	0.0666657	0.113049	0.152606	0.135146	0.027906	0.121458	0.116532	0.121089	0.15242	0.148109	0.168011	0.136411	0.08641	0.103061	0.233693	0.130588	0	0.118192	0.111985	0.111654	0.142656	0.137291	0.17357	0.134034	0.0994745	0.169208
SCN2B	0.174693	0.153986	0.279631	0.149926	0.150211	0.25419	0.38277	0.300537	0.275178	0.263238	0.257455	0.102124	0.142874	0.217942	0.181886	0.185859	0.101359	0.146456	0.407674	0.179638	0.246466	0.356926	0.169549	0.232397	0.329696	0.199825	0.0594705	0.176938	0.226558	0.120527	0.190245	0.273841	0.250854	0.343394	0.0966207	0.178353	0.391568	0.21014	0	0.241524	0.167767	0.15034	0.146523	0.261529	0.25285	0.177387	0.144554	0.330815
JAML	0.00458925	0.00377638	0.00569935	0.00870009	0.00416815	0.00315798	0.000682632	0.0026713	0.00403028	0.002625	0.00219215	0.000191776	0.00206921	0.00433972	0.00327982	0.00486563	0	0.00348029	0.00214502	0.00199144	0.00368695	0.00333961	0	0.00835602	0.00458301	0.00245793	0.032037	0.00192598	0.00616457	0.00382223	0	0.00197383	0.00248218	0.00112921	0.00134319	0.00204584	0.00450665	0.000492022	0	0.00358842	0.00492507	0.00130503	0.00407949	0.00156429	0.00219095	0.00892454	0.00168966	0.00339191
MPZL3	0.0223616	0.0282015	0.032056	0.0323177	0.0257116	0.0191896	0.0179637	0.0163083	0.0307824	0.0267981	0.0289199	0.0123688	0.0209178	0.0414492	0.0228651	0.0349474	0	0.0351284	0.030251	0.028486	0.0293435	0.0204938	0.0111159	0.0308362	0.0208407	0.0253064	0.0573106	0.0216378	0.0124466	0.0284521	0.0193182	0.0110498	0.0180745	0.027248	0.00829347	0.0240421	0.0203728	0.0143348	0	0.015416	0.0269276	0.0101821	0.0221304	0.0212189	0.0164951	0.0252042	0.0265714	0.0110495
MPZL2	0	0	7.5509e-05	0.000547901	0	0.000691589	0.000764935	0.000648147	8.22566e-05	0	0.000189652	0	0	0	0	0	0	0	0.000336428	0	0	0.000321513	0	0	0	0.000450993	0	0	0.000150381	0	0	0.000329764	0	0	0	0	9.17893e-05	0	0	0	0	0	0.000231339	0	0	0	0	0
CD3E	0.00100462	0.00134165	0.00298865	0.00294071	0.00193948	0.00161776	0.00169276	0.00294727	0.00250632	0.00127893	0.000328428	0.00085727	0.000626057	0.00325044	0.00245728	0.00128978	0	0.00186276	0.0012759	0.00178527	0.0022894	0.00138676	0.000923397	0.00318107	0.00190504	0.0018996	0	0.000887196	0.00291187	0.00210456	0.000721281	0.00423865	0.00251605	0.00350561	0.000940631	0.00218786	0.00304211	0.00273973	0	0.00164356	0.00130715	0.00124222	0.00351197	0.00170986	0.0013323	0.00147927	0.00255312	0.0102629
CD3G	0.00216334	0.00171005	0.00212758	0.00246318	0.00365673	0.00161693	0.00119113	0.00143979	0.00359246	0.00268827	0.00251549	0.00194173	0.00257286	0.00368518	0.00519742	0.00271887	0	0.00404436	0.00224564	0.00268836	0.00272293	0.00348041	0.00129307	0.0049847	0.00112608	0.0014765	0	0.000605756	0.00315686	0.00132368	0.00126425	0.00462915	0.00249926	0.00148938	0.0016618	0.00326257	0.00412244	0.00332632	0	0.00114334	0.00352357	0.00285883	0.0018018	0	0.00289497	0.00192998	0.00558816	0.0078532
UBE4A	0.43295	0.415895	0.539474	0.448584	0.433764	0.486412	0.664347	0.463974	0.478439	0.457683	0.489525	0.366138	0.401243	0.514118	0.418692	0.444871	0.391262	0.404088	0.547082	0.384637	0.453564	0.563614	0.302388	0.505705	0.506491	0.419456	0.34606	0.384922	0.434231	0.402079	0.361532	0.495867	0.451509	0.56545	0.301949	0.448867	0.600937	0.487777	0	0.493384	0.401743	0.34034	0.418408	0.444565	0.491634	0.528887	0.333939	0.473694
ATP5MG	0.496645	0.452724	0.612436	0.597437	0.516423	0.507981	0.641417	0.612206	0.616491	0.468446	0.526013	0.400703	0.419317	0.666026	0.525147	0.586657	0.563914	0.496718	0.68059	0.43496	0.557129	0.62588	0.425586	0.609741	0.504991	0.450136	0.64341	0.426362	0.642263	0.415113	0.4687	0.595719	0.533955	0.64918	0.417555	0.495019	0.680993	0.507928	0	0.512603	0.491428	0.468897	0.515312	0.416403	0.536294	0.553689	0.424396	0.698491
KMT2A	1.60347	1.45167	1.50954	1.37249	1.3863	1.43068	1.58632	1.48123	1.51166	1.40264	1.48194	1.41312	1.55333	1.58679	1.52447	1.40629	0.970093	1.51267	1.47361	1.42557	1.46605	1.75628	1.22198	1.57027	1.40397	1.41169	1.5267	1.44501	1.51944	1.46788	1.51176	1.80564	1.4809	1.51281	1.38409	1.46451	1.65877	1.6551	0	1.54504	1.46103	1.43719	1.63583	1.35002	1.42572	1.63767	1.31578	2.0827
TTC36	0.002926	0.00324085	0.00378648	0.00697814	0.00654713	0.00342805	0.00275689	0.00472921	0.00750672	0.00290352	0.00531906	0.00402931	0.00405459	0.00786444	0.00385326	0.00340553	0	0.00395208	0.00910724	0.00900793	0.00913587	0.00402559	0.00394273	0.00710315	0.00197855	0.00282524	0	0.00211532	0.00511024	0.00436173	0.000724563	0.00550638	0.0025796	0.00546625	0.00460069	0.00342586	0.00249074	0.00181185	0	0.00125982	0.00266482	0.000988295	0.00771599	0.00170722	0.00187439	0	0.00248081	0.00301289
TMEM25	0.252785	0.259327	0.283984	0.220666	0.222553	0.255322	0.445498	0.406284	0.31384	0.276226	0.290159	0.214536	0.265547	0.345718	0.271652	0.257541	0.121121	0.269123	0.368344	0.249483	0.305724	0.300509	0.213779	0.286633	0.322767	0.261539	0.235387	0.229425	0.269899	0.227764	0.307122	0.34166	0.31494	0.32256	0.178619	0.235494	0.394942	0.288615	0	0.2642	0.25215	0.207914	0.29188	0.254189	0.269126	0.292413	0.20835	0.257038
IFT46	0.141753	0.189436	0.189089	0.149116	0.141798	0.118519	0.190801	0.184385	0.172779	0.131202	0.147894	0.0926186	0.125776	0.207017	0.126476	0.133868	0.121121	0.13969	0.187399	0.152881	0.155963	0.163088	0.0913347	0.201634	0.13313	0.13029	0.218024	0.13035	0.135674	0.153257	0.131794	0.151512	0.156852	0.213032	0.0712051	0.139645	0.188144	0.177975	0	0.10505	0.15011	0.103546	0.181636	0.119634	0.16124	0.212351	0.124711	0.183376
ARCN1	0.158982	0.161268	0.216743	0.15403	0.148134	0.189728	0.248936	0.219177	0.198408	0.195581	0.238673	0.146485	0.135326	0.232244	0.170351	0.187841	0.168782	0.155297	0.286605	0.154581	0.199634	0.237632	0.122136	0.203457	0.247742	0.179019	0.126653	0.161507	0.167122	0.122565	0.147213	0.218071	0.152941	0.187036	0.135178	0.154424	0.242246	0.173862	0	0.195329	0.185697	0.134525	0.174516	0.160455	0.175478	0.257017	0.159377	0.303675
PHLDB1	0.0773081	0.078711	0.0710172	0.0588493	0.0822291	0.0561457	0.0628446	0.083543	0.0908816	0.045869	0.0662581	0.0588315	0.064962	0.0582188	0.0810789	0.0627743	0	0.0636764	0.0484159	0.0719931	0.0532753	0.0664472	0.0397017	0.07405	0.0803128	0.0658821	0.0784413	0.0610047	0.0573143	0.0653629	0.0636368	0.0646196	0.0819732	0.0375868	0.0459512	0.0626216	0.0558532	0.0766343	0	0.0516064	0.0707084	0.0547823	0.0780257	0.0401292	0.0429289	0.258059	0.0970411	0.103077
TREH	0.00344269	0.00340395	0.00636897	0.0131836	0.00697884	0.00347042	0.00303319	0.00247686	0.00448877	0.000606854	0.000500783	0.00157909	0.0003177	0.00617103	0.00199634	0.00667169	0	0.00221661	0.00115149	0.00143287	0.00298674	0.00357072	0.00191151	0.00328955	0.00373283	0.00355604	0	0.00254005	0.0101424	0.00479723	0.00435761	0.00586548	0.00478618	0.00239555	0.00227342	0.00393762	0.00253787	0	0	0.00197703	0.00306239	0.00284043	0.00267113	0.00122541	0.00144378	0.00225731	0.00114018	0.0115955
DDX6	0.667083	0.633986	0.768206	0.623872	0.612243	0.660627	0.705951	0.737309	0.774245	0.68318	0.761029	0.512119	0.533792	0.859941	0.604445	0.739582	0.392712	0.695457	0.884367	0.601881	0.720979	0.879203	0.464807	0.795206	0.759998	0.712446	0.660426	0.652644	0.741272	0.552615	0.538261	0.841619	0.638678	0.835467	0.511671	0.680085	0.797077	0.596317	0	0.628213	0.665804	0.54905	0.700966	0.582814	0.681643	0.79764	0.595073	0.782934
CXCR5	0.000250086	0.000360495	0.00112813	0.00275661	0.00108321	0.00111027	0.000703175	0.000420642	0.00110203	0.000336516	0.000315298	0.00054783	0.000696951	0.00239876	0.000244208	0.00272029	0	0.00205988	0.000764323	0.000732678	0.00129294	0.00133671	0.00261967	0.000503504	0	0.000935171	0	0.000359889	0.00048087	0.000555413	0	0.00227935	0.000884616	0.00202678	0.00183767	0.00037241	0.00156216	0.000553413	0	0.00159885	0.00108772	0.000381648	0.00176286	0	0.00168726	0.00237314	0	0.0829705
BCL9L	0.0612342	0.0589923	0.0838624	0.0357805	0.0555655	0.0573115	0.109046	0.0944702	0.0970936	0.0609272	0.0750419	0.0525888	0.0803153	0.0651625	0.0832391	0.061375	0	0.0726007	0.0850323	0.0710564	0.0673285	0.118598	0.0501501	0.0849273	0.0714834	0.0610349	0.168087	0.0605923	0.0363979	0.0462884	0.124897	0.110058	0.0887657	0.0594918	0.033666	0.0558097	0.0932458	0.0887205	0	0.0647426	0.0622384	0.0608488	0.061105	0.0624357	0.0743413	0.150488	0.0946776	0.231924
UPK2	0.0362386	0.0389596	0.0465658	0.0360067	0.0325736	0.0243365	0.0521593	0.055686	0.058083	0.0347652	0.0399443	0.0405865	0.0339785	0.0695065	0.0655256	0.0481772	0	0.0599728	0.0380889	0.0485758	0.0440479	0.0618741	0.0518221	0.0665511	0.0220239	0.0361615	0	0.0224812	0.0349794	0.0185089	0.0322257	0.0433926	0.0504348	0.0482375	0.0425268	0.0463991	0.0488006	0.0579492	0	0.0362984	0.0508062	0.019963	0.0489658	0.0220088	0.0249964	0.0303023	0.0449354	0.0925592
FOXR1	0.00245164	0.00454071	0.00149209	0.00306738	0.00135755	0.00193207	0.000674913	0.00116066	0.00253258	0.000267979	0.000978947	0.00181802	0.000630786	0.00306209	0.00152041	0.00267352	0	0.00307744	0.000457232	0.000829988	0.00268681	0.00210028	0	0	0.000611971	0.000623196	0	0.000429429	0.00211666	0.00131311	0	0.00232643	0.000813695	0.000485964	0	0.00142332	0.000449367	0	0	0.000988317	0.00121126	0.000499512	0.00190848	0.000819231	0.000440505	0	0.00113188	0.00338489
CCDC84	0.725373	0.701783	0.687293	0.592658	0.579093	0.581834	0.502788	0.739725	0.738565	0.60974	0.664752	0.739248	0.566024	0.899645	0.874589	0.79337	0.884704	0.800173	0.613848	0.678354	0.769503	0.864735	0.494723	0.838351	0.522702	0.66915	0.450555	0.459329	0.537872	0.589232	0.589729	0.721601	0.707903	0.624554	0.700168	0.764774	0.583788	0.554512	0	0.616864	0.748161	0.485971	0.790603	0.474196	0.538024	0.654486	0.598455	0.912606
RPS25	0.161329	0.139225	0.20154	0.23676	0.203876	0.182109	0.539148	0.353023	0.359174	0.153562	0.166647	0.0752824	0.169091	0.487955	0.23749	0.258285	0.330413	0.245984	0.440903	0.195972	0.323924	0.239125	0.0664502	0.284815	0.158027	0.111701	0.217869	0.15018	0.267155	0.13861	0.168104	0.355544	0.187003	0.375699	0.0661598	0.16191	0.519525	0.310099	0	0.192644	0.194084	0.0786275	0.327129	0.11619	0.271276	0.208265	0.123404	0.205463
TRAPPC4	0.107402	0.0993919	0.127823	0.112398	0.103736	0.11298	0.170443	0.170181	0.158366	0.109783	0.118866	0.0727897	0.0871044	0.223141	0.107303	0.154839	0.0684181	0.138291	0.195218	0.109495	0.145132	0.177668	0.056684	0.178743	0.130392	0.0958466	0.0647796	0.0902902	0.163251	0.0871481	0.0875257	0.18145	0.102851	0.154058	0.0714979	0.0954527	0.155597	0.115987	0	0.106202	0.123404	0.0836167	0.173311	0.101079	0.125236	0.122304	0.0901916	0.302181
SLC37A4	0.0557816	0.0627738	0.0656576	0.0670235	0.0715639	0.0762959	0.0508706	0.0831948	0.0803051	0.0548155	0.0516261	0.0333642	0.056332	0.0666708	0.0789576	0.0527785	0	0.0630008	0.0700742	0.0697952	0.0718556	0.0760918	0.0185298	0.0658322	0.0524603	0.0451625	0.0873645	0.0493491	0.0712746	0.0808454	0.0459852	0.0846058	0.0717297	0.0542554	0.0204185	0.0554534	0.0810542	0.0653242	0	0.0580687	0.0619868	0.0372582	0.0745837	0.0477861	0.0597082	0.0580689	0.0481236	0.011958
HYOU1	0.115678	0.105578	0.138803	0.0648691	0.0791477	0.117891	0.287138	0.181322	0.136498	0.191996	0.236826	0.0945176	0.145635	0.124362	0.107829	0.0759592	0.481766	0.0799804	0.237731	0.0997165	0.137863	0.168795	0.0760918	0.126634	0.220366	0.136045	0.0740904	0.108082	0.104704	0.0842235	0.153601	0.153243	0.132211	0.160445	0.0855745	0.101827	0.215759	0.179509	0	0.121898	0.0789748	0.121058	0.113288	0.170218	0.181092	0.175577	0.0639642	0.194789
VPS11	0.139339	0.134564	0.168331	0.112977	0.112142	0.112702	0.191742	0.185073	0.193963	0.13878	0.154076	0.106547	0.149063	0.283472	0.167458	0.190862	0	0.201125	0.229148	0.137208	0.180563	0.230579	0.0679013	0.208265	0.130668	0.118628	0.110581	0.0909045	0.109865	0.114183	0.153839	0.201974	0.143071	0.177041	0.063025	0.124735	0.188689	0.169281	0	0.1382	0.153576	0.122835	0.185175	0.124794	0.133358	0.157732	0.139884	0.138025
HMBS	0.032793	0.0377262	0.0584893	0.058643	0.0374431	0.0391372	0.0432546	0.0555941	0.0684465	0.0375406	0.0502486	0.0344714	0.0427941	0.106794	0.0778671	0.0785377	0	0.0694838	0.0631124	0.0600135	0.0734494	0.0620499	0.0188866	0.0721298	0.0384652	0.0409036	0.027906	0.0227576	0.0490739	0.0359099	0.0168688	0.0629006	0.0496814	0.0559186	0.0279185	0.0467973	0.067508	0.0396927	0	0.051249	0.0660885	0.0253968	0.0540009	0.0453473	0.046816	0.0198207	0.0606583	0.212909
H2AFX	0.0461689	0.0384762	0.0625457	0.0287425	0.0311703	0.0413831	0.17702	0.072475	0.0743632	0.049597	0.058366	0.0246668	0.0453252	0.0608619	0.0358423	0.0457405	0	0.0248221	0.108783	0.0352582	0.0532138	0.0797268	0.0354554	0.052567	0.0817442	0.0452316	0.110462	0.0518935	0.0555154	0.02846	0.0789292	0.103539	0.0469673	0.064989	0.0175025	0.0277212	0.107205	0.0605635	0	0.0835235	0.0359967	0.0412776	0.0504513	0.0758799	0.0722408	0.0758635	0.0155388	0.239769
DPAGT1	0.0632341	0.0814288	0.0976031	0.0706755	0.0705165	0.0643471	0.078594	0.102292	0.10223	0.0636142	0.0576472	0.0345145	0.0541132	0.131729	0.0779304	0.103807	0	0.0829247	0.112088	0.0705382	0.0844665	0.0885069	0.0155098	0.100424	0.0785119	0.0580958	0.102036	0.0717307	0.0907225	0.0630224	0.0694708	0.119482	0.0748517	0.0831578	0.0369427	0.0572125	0.139767	0.0827088	0	0.0958341	0.0708855	0.0552834	0.092083	0.0628957	0.0881764	0.0494579	0.0448436	0.0794447
C2CD2L	0.221847	0.238526	0.304962	0.195484	0.278662	0.258986	0.344997	0.34316	0.341126	0.261016	0.325134	0.187359	0.303717	0.321963	0.288919	0.250593	0	0.284814	0.350253	0.295785	0.301867	0.318778	0.147104	0.338519	0.368521	0.283602	0.424489	0.212819	0.211574	0.225976	0.24252	0.406226	0.268967	0.303738	0.13213	0.226517	0.371882	0.256218	0	0.283045	0.247469	0.213104	0.281393	0.235533	0.279467	0.267451	0.22688	0.297079
HINFP	0.176034	0.200186	0.277011	0.211747	0.205124	0.173885	0.304063	0.260851	0.362034	0.218411	0.196026	0.149918	0.210944	0.470949	0.271663	0.345043	0.259027	0.365834	0.286499	0.239261	0.283741	0.367383	0.140728	0.367557	0.167032	0.182455	0.176384	0.13988	0.156179	0.162093	0.199302	0.356943	0.23843	0.299773	0.104826	0.214105	0.362212	0.227487	0	0.238468	0.311164	0.147601	0.284152	0.208281	0.240387	0.282229	0.277873	0.245228
ABCG4	0.0726754	0.0700137	0.0820118	0.0628173	0.0590524	0.065505	0.0803445	0.107162	0.087331	0.0667095	0.0746666	0.0455507	0.07505	0.0775482	0.0764459	0.0688816	0	0.0699049	0.0866945	0.0854195	0.0759838	0.100039	0.0285463	0.0677615	0.0788371	0.0588757	0	0.0703391	0.0707493	0.0728689	0.0824907	0.107862	0.0924121	0.0678054	0.0327187	0.0565241	0.0884348	0.079855	0	0.100327	0.0616622	0.066293	0.0877563	0.0573608	0.0778875	0.0711932	0.0526942	0.0390489
NLRX1	0.107836	0.110926	0.130134	0.10734	0.0918667	0.0766972	0.052267	0.149706	0.1842	0.0878829	0.103028	0.0594531	0.122028	0.263195	0.167537	0.190272	0.100363	0.190053	0.128774	0.119347	0.120862	0.209688	0.0798966	0.211442	0.0805466	0.0908205	0.0662339	0.0541225	0.0903442	0.0798956	0.0901555	0.165047	0.124533	0.138389	0.0599422	0.118515	0.139808	0.0957933	0	0.0896168	0.137314	0.099549	0.140601	0.0462608	0.0568726	0.115811	0.164316	0.147888
PDZD3	0.000829258	0	0.00180212	0.00203625	0.00278815	0.000617161	0.000690121	0.00058084	0.00112803	0.000174949	0.00113907	0.000458137	0	0.00104709	0.000775237	0.00101424	0	0.00146975	0.000273329	0.000133697	0.00117013	0.000340602	0	0.00127039	0.00107861	0.000453195	0	0	0.00057994	0.00108042	0.000732605	0.00101499	0.000510182	0.00115387	0	0.00057875	0.00121508	0	0	0.00041635	0.000186035	0.000245808	0.000246769	0	0	0.0034056	0	0.0217446
CCDC153	0.00606237	0.00804094	0.006315	0.0054864	0.00662931	0.00378575	0.00395515	0.00769474	0.0057587	0.00460795	0.00527648	0.00517531	0.00552471	0.0047306	0.00690754	0.0123676	0	0.00612341	0.00252588	0.00650967	0.00464825	0.00656562	0.000794318	0.00533124	0.00533291	0.0069677	0	0.00380361	0.00388897	0.00752031	0.000572032	0.00446402	0.00446036	0.00365843	0.00226727	0.00478655	0.00274178	0.00492708	0	0.00390589	0.00679902	0.0019328	0.0045674	0.00607297	0.00210649	0.0033312	0.00835435	0.00088352
CBL	0.516863	0.568692	0.633741	0.516582	0.551573	0.532499	0.628908	0.565766	0.622008	0.626568	0.586471	0.504912	0.527589	0.561771	0.568751	0.581303	0.377711	0.546567	0.575115	0.612614	0.532212	0.672433	0.503602	0.557076	0.60533	0.582492	0.454104	0.469113	0.430686	0.475981	0.52198	0.651294	0.57605	0.64976	0.487139	0.626829	0.622828	0.607334	0	0.60012	0.627658	0.419014	0.534818	0.562619	0.563359	0.659468	0.683187	1.04842
MCAM	0.0384569	0.0279908	0.0401224	0.0219648	0.018376	0.0224916	0.0390169	0.0527835	0.0350639	0.0213289	0.0300704	0.0224476	0.031532	0.0539219	0.0632891	0.0388336	0	0.0607535	0.0489487	0.0455726	0.0399042	0.06223	0.0200821	0.0446085	0.0294308	0.0280323	0.0252736	0.0126661	0.0266764	0.0127567	0.0277887	0.0390996	0.0409366	0.0272979	0.0230764	0.0246532	0.0371064	0.0371585	0	0.0153392	0.0276019	0.0275922	0.0430102	0.0192158	0.0188388	0.0362216	0.0195288	0.0156355
RNF26	0.0363112	0.0317068	0.0554276	0.0352128	0.0298194	0.0563498	0.0747936	0.0542072	0.0606724	0.0537575	0.0524186	0.0243448	0.0328944	0.0600609	0.0238819	0.0401017	0	0.0317759	0.0973004	0.0290301	0.0547347	0.0659394	0.0445752	0.0601803	0.0865347	0.0552833	0	0.0367148	0.0606439	0.0185517	0.0504144	0.0823342	0.0349597	0.0567684	0.0236979	0.0288353	0.0825828	0.032176	0	0.052742	0.0304839	0.0378642	0.0317964	0.0813522	0.0573066	0.0440351	0.0105431	0.0415237
USP2	0.240391	0.16992	0.294188	0.171712	0.184336	0.260328	0.342479	0.272187	0.303484	0.232765	0.322091	0.18963	0.211092	0.409444	0.285653	0.32953	0.100363	0.314826	0.402294	0.194936	0.346429	0.479422	0.155797	0.389845	0.236849	0.249352	0.260172	0.248042	0.256827	0.178011	0.246644	0.483097	0.265839	0.327376	0.160294	0.244921	0.382821	0.25711	0	0.324522	0.243902	0.254281	0.278066	0.219173	0.325198	0.388158	0.20954	0.357179
THY1	0.813335	0.818369	1.0782	0.916617	0.857368	1.19754	1.82298	1.30262	1.179	1.20583	1.4107	0.685314	0.960352	1.10995	0.848483	0.959759	0.844198	0.866815	1.83883	0.885375	1.18448	1.17976	0.912253	1.15488	1.62395	1.16573	1.2732	0.992931	1.18695	0.694376	1.00346	1.12245	0.918583	1.34681	0.637111	0.834077	1.61858	1.16438	0	1.07216	0.813495	1.00234	0.710667	1.50851	1.49127	1.31779	0.611981	2.04535
NECTIN1	0.228888	0.336948	0.352099	0.355762	0.428005	0.269627	0.327583	0.363999	0.520433	0.395197	0.39834	0.264182	0.438818	0.32755	0.470484	0.385204	0.22248	0.394804	0.40341	0.342108	0.372558	0.425685	0.428461	0.602347	0.38992	0.320249	0.395023	0.221869	0.224225	0.196948	0.312333	0.361662	0.29562	0.347431	0.244351	0.417979	0.314245	0.341655	0	0.330666	0.435339	0.207812	0.244069	0.292476	0.291373	0.773327	0.563874	0.441866
TRIM29	0.00203017	0.00263465	0.00586691	0.00893091	0.00695136	0.00139515	0.000908417	0.00271824	0.00526767	0.00240455	0.00300178	0.00161856	0.00138995	0.00592175	0.00304736	0.00522818	0	0.00499078	0.00307232	0.00309344	0.00618312	0.00434027	0.00180829	0.0103279	0.00208548	0.00244591	0	0.00222704	0.00436093	0.00441265	0.00318661	0.0030519	0.00208058	0.00115927	0.00147481	0.00287014	0.00191298	0.00109713	0	0.00325509	0.00138455	0.0010037	0.00908329	0.00111245	0.0011924	0	0.00766157	0
OAF	0.0108006	0.0158371	0.0121724	0.0166295	0.0154231	0.00974646	0.0113758	0.0143284	0.0158943	0.0112532	0.0121591	0.0119063	0.0130945	0.0159613	0.0177281	0.0119655	0	0.0192373	0.0126204	0.0176014	0.0163969	0.0137778	0.010731	0.0118807	0.00847393	0.0160487	0	0.0104001	0.0129677	0.0103368	0.0180042	0.0105643	0.0102478	0.00771895	0.0133475	0.0171227	0.00876157	0.0164465	0	0.00810689	0.0168438	0.0100129	0.0133053	0.00683623	0.00669155	0.00843818	0.0419363	0.0208472
POU2F3	0.00773766	0.00818585	0.0110363	0.0153876	0.013234	0.00745625	0.00473994	0.00591989	0.00714611	0.00316129	0.00511026	0.00280166	0.00204475	0.0134963	0.00532021	0.00720391	0	0.00991785	0.00463118	0.00479381	0.00517959	0.00631361	0.00164651	0.00999625	0.00665455	0.00558285	0.027906	0.00485803	0.0168283	0.00429524	0.00360135	0.00691198	0.0052708	0.0072725	0.00205772	0.00521944	0.00612656	0.00363808	0	0.00609925	0.00711358	0.00566052	0.00939683	0.000543167	0.00184733	0.00708647	0.00502638	0.0291094
ARHGEF12	1.73081	1.69918	1.77375	1.6692	1.76159	1.81821	1.80892	1.75369	1.7203	1.75121	1.77731	1.5293	1.54725	1.73606	1.71911	1.67815	0.830093	1.749	1.74454	1.69029	1.78056	1.87994	1.24476	1.69103	1.79028	1.70392	1.6579	1.7491	1.87766	1.72327	1.44943	1.98678	1.78647	1.8428	1.51824	1.61821	1.9489	1.71167	0	1.68034	1.65346	1.71031	1.85331	1.67659	1.92703	1.75765	1.6121	1.73778
GRIK4	0.401439	0.628704	0.685866	0.526413	1.14624	0.696379	0.805953	0.624218	1.03028	0.843568	0.771039	0.826377	0.813438	0.668138	0.72254	1.00238	0.8657	0.991062	0.696327	0.770114	0.651866	0.736464	0.802735	1.01583	0.624808	0.575927	0.638196	0.50728	0.450288	1.02125	0.992013	0.657679	0.598662	0.843001	0.436789	1.0092	0.481753	0.526773	0	0.598207	0.980452	0.56313	1.0502	0.579115	0.456937	1.96569	1.62947	1.35495
TBCEL	0.000214737	0.000469993	0.000336238	0.000200782	0.000395417	0.000333071	0	0	0.000813853	0.000273752	0.00103486	0	0	0.000376149	0.000224464	0.000283437	0	0	0.00197247	0.000135621	0.00126844	0.00114094	0.0016597	0.000546171	0	0.000187734	0	0	0.000262143	0	0	0.00037039	0.000314486	0.000697213	0	0.000198775	0.000106695	0	0	0	0	0	0.0024412	0	0.000707352	0	0.00100693	0.00266768
AP000646.1	0.0453261	0.0319781	0.0309105	0.0227433	0.0265015	0.0408087	0.026609	0.0260112	0.0279678	0.040739	0.0409274	0.0384055	0.0255372	0.0212924	0.0286189	0.0197354	0	0.0375429	0.0275516	0.0347555	0.0321686	0.0422966	0.0290385	0.0315933	0.0345962	0.037933	0	0.0239741	0.0207943	0.0279669	0.0175751	0.0294757	0.0316064	0.0268541	0.0332402	0.0432196	0.0255427	0.0222325	0	0.0287491	0.0275105	0.0226026	0.023415	0.033453	0.0280705	0.0621787	0.0243444	0.0741366
TECTA	0.080983	0.0856026	0.0792837	0.0721821	0.095597	0.080485	0.0608892	0.0958969	0.111638	0.0958459	0.103144	0.0862135	0.0691959	0.108509	0.130256	0.103709	0	0.143091	0.0881532	0.11761	0.108677	0.139077	0.0692718	0.116383	0.0743105	0.0799767	0.100686	0.0496231	0.0529912	0.0774045	0.044852	0.0965196	0.0858952	0.0793902	0.0563252	0.10488	0.0887233	0.081855	0	0.0817538	0.103821	0.0575773	0.0728881	0.0700527	0.0726261	0.149848	0.142904	0.138234
SC5D	0.208954	0.186807	0.205835	0.171557	0.194537	0.185693	0.286466	0.259119	0.233635	0.24053	0.30641	0.14629	0.173873	0.23834	0.228	0.268393	0.38618	0.236411	0.291218	0.187149	0.204951	0.268501	0.135672	0.268003	0.299404	0.18519	0.140932	0.203762	0.308332	0.158765	0.152765	0.261618	0.169485	0.236435	0.167828	0.177011	0.265279	0.191773	0	0.173234	0.199801	0.191423	0.258799	0.184956	0.202126	0.311521	0.187731	0.286961
SORL1	1.34319	1.4931	1.52895	1.45698	1.56342	1.5953	1.49311	1.61015	1.61652	1.6303	1.56712	1.46823	1.46697	1.60251	1.65681	1.55752	0.892306	1.41714	1.66581	1.49165	1.68797	1.56901	1.29276	1.59725	1.69114	1.41199	1.53879	1.39216	1.5879	1.30072	1.38086	1.66425	1.60351	1.49046	1.37609	1.63164	1.60795	1.50703	0	1.48825	1.59392	1.47983	1.40112	1.35452	1.48023	1.27394	1.6776	1.36686
BLID	0.00241958	0.0012014	0.00364546	0.0020125	0.00154176	0.000191895	0.00132458	0.00204848	0.00166127	0.0018991	0.00178742	0.00124321	0.00125666	0.000574843	0.00123137	0.000279106	0	0.00100879	0.0028681	0.00137077	0.00120869	0.000512446	0	0.00206675	0.0024522	0.00198489	0	0.000664442	0.000670016	0.00187242	0.00123725	0	0.00173153	0.00346526	0.00357357	0.00235602	0.000569461	0.000895584	0	0.00147954	0.0019444	0.00168817	0.0010413	0.00132255	0.000445224	0	0.00254331	0.00735428
UBASH3B	0.177832	0.266093	0.26663	0.188103	0.25491	0.177361	0.286049	0.24724	0.227418	0.293387	0.107631	0.261026	0.269062	0.180122	0.161407	0.160913	0.358019	0.0749638	0.185826	0.119987	0.315125	0.169013	0.226085	0.314527	0.184597	0.0989449	0.179837	0.209819	0.169748	0.184131	0.326666	0.16279	0.230526	0.202123	0.171393	0.37509	0.163766	0.154212	0	0.327804	0.226028	0.263162	0.174689	0.159047	0.104611	0.275795	0.28187	0.328246
CRTAM	0.00591022	0.00679775	0.00890518	0.0114415	0.0108091	0.00479465	0.0131452	0.00603096	0.00894963	0.00369592	0.00187948	0.00345144	0.00562095	0.00666633	0.00538256	0.0055043	0	0.00186758	0.00994568	0.0049439	0.00704949	0.0062224	0.00196371	0.00924656	0.00645787	0.00474187	0	0.00639889	0.0100373	0.00840597	0.00297152	0.00543586	0.00330552	0.0160181	0.00197	0.00390583	0.00596962	0.00312887	0	0.0032244	0.00327585	0.00151857	0.00649345	0.00144924	0.0075911	0.00151801	0.00445531	0.101968
JHY	0.206188	0.197716	0.234433	0.157378	0.181622	0.169661	0.249003	0.201149	0.223367	0.227186	0.16623	0.171526	0.257314	0.204478	0.245689	0.187555	0.0684181	0.135485	0.22691	0.179815	0.168036	0.219069	0.191602	0.222326	0.196379	0.150428	0.263944	0.152367	0.128989	0.205024	0.218635	0.194031	0.205056	0.209445	0.162806	0.273546	0.235031	0.26322	0	0.240364	0.204814	0.237825	0.265584	0.21839	0.199434	0.164417	0.231231	0.336566
BSX	0.00168136	0.00245562	0.00098043	0.00142635	0.00401885	0.00230477	0.00242296	0.00165165	0.00188594	0.0005223	0.000765319	0.00161488	0.000594648	0.00180634	0.00384984	0.00121026	0	0.00158326	0.00140668	0.000600595	0.00192054	0.00164431	0	0.00147656	0.0030385	0.000918762	0	0.000331872	0.00238191	0.00151651	0	0.00243851	0.00101703	0.00090674	0	0.000906321	0.000701536	0.00118164	0	0.00114429	0.00155592	0.00234381	0.000833761	0.00113882	0.00112668	0	0.00195698	0.0107158
HSPA8	0.157667	0.153301	0.225362	0.353727	0.254019	0.289834	0.589277	0.39603	0.422706	0.229054	0.265219	0.106511	0.191976	0.565034	0.210777	0.314917	0.2288	0.243201	0.592304	0.174871	0.395244	0.33781	0.221828	0.42856	0.350883	0.209247	0.175989	0.214688	0.452163	0.1864	0.384515	0.450825	0.260507	0.422471	0.12258	0.187266	0.647943	0.235863	0	0.264178	0.226678	0.191987	0.235578	0.322088	0.388121	0.268936	0.114506	0.800321
CLMP	0.03348	0.0368134	0.0907532	0.10736	0.081501	0.0434179	0.0291845	0.0469932	0.0681966	0.0313664	0.0152721	0.0214633	0.0266562	0.0703498	0.0527748	0.071363	0.157472	0.0703499	0.042277	0.0491623	0.0565129	0.0624049	0.0231901	0.0616008	0.0351451	0.034972	0.133247	0.0328663	0.106816	0.0485524	0.0263843	0.0639152	0.0454363	0.0651212	0.0220203	0.0251129	0.0404753	0.0457753	0	0.0321119	0.0459929	0.0288816	0.064307	0.0176162	0.103507	0.0386981	0.0487825	0.058759
GRAMD1B	0.885826	1.04371	1.07806	0.917258	1.00991	0.956667	1.10156	1.19919	1.20483	1.15448	1.07556	0.970398	1.08875	1.09356	1.31398	1.04865	0.547353	1.11818	1.13706	1.14122	1.17039	1.15831	1.0467	1.34652	0.965519	0.914983	0.990376	0.837938	0.78479	1.06093	0.965648	0.995397	1.19815	1.15843	0.7873	1.22898	1.09565	1.09459	0	0.951428	1.2403	0.910902	1.03282	0.910138	1.08209	1.11659	1.35736	1.73965
SCN3B	0.923321	0.829976	1.05284	1.03909	1.14949	1.11476	1.28948	1.03919	1.31495	1.05653	1.40621	0.770158	1.08874	0.887901	0.952528	1.16298	0.461256	1.12661	1.32871	1.09704	1.12469	1.01845	0.599659	1.24761	1.3979	1.12658	0.726587	0.775341	0.931975	0.838515	0.774906	1.11386	0.942435	1.18018	0.617263	1.03731	0.977925	0.886633	0	0.984731	1.25737	0.677759	0.922262	1.03801	1.15002	1.63634	1.15209	1.00831
ZNF202	0.119488	0.131814	0.131346	0.0680438	0.093068	0.102541	0.160926	0.134985	0.116159	0.148196	0.120778	0.108328	0.0965286	0.0807588	0.131442	0.0906104	0	0.0658016	0.11678	0.112351	0.0981253	0.118991	0.109704	0.121611	0.139458	0.120361	0.0740904	0.100355	0.0475016	0.0962037	0.110113	0.103424	0.0990963	0.137108	0.0576664	0.119965	0.16452	0.14859	0	0.160243	0.105466	0.066381	0.0723006	0.121484	0.146059	0.091297	0.135852	0.10921
TMEM225	0	0	0.000597703	0.00171298	0.00142202	0.000784908	0	0	0.00118311	0.000478415	0	0	0	0.00130905	0.000177053	0.0024885	0	0	0.000528198	0.000569729	0.000388242	0.000562109	0	0.00132849	0	0	0	0.000649611	0.000932723	0.000395484	0	0.000806141	8.19058e-05	0	0	0	0.000292076	0	0	0.0013793	0.000601048	0	0.00226094	0	0	0	0.000549161	0
OR8D4	0.0060757	0.00569526	0.00808809	0.00654716	0.0112905	0.00553848	0.00347986	0.00694747	0.00914284	0.00539635	0.0103557	0.00778945	0.00480465	0.00558143	0.011113	0.00915582	0	0.00581256	0.00602015	0.00797253	0.00494958	0.0076676	0.0110307	0.0145646	0.0126507	0.00897855	0	0.00146637	0.00389361	0.00693775	0.00591365	0.00252886	0.00557696	0.00790114	0.00277167	0.00757138	0.00600887	0.00288174	0	0.00782922	0.00520125	0.00637973	0.00885681	0.00502832	0.00281004	0.0118257	0.0203196	0.0237088
OR10G4	0.0021429	0.00104888	0.00113858	0.000358579	0.001039	0.000897944	0.000359631	0.0011396	0.00156456	0.00202977	0.00178	0.00321428	0	0	0.0007481	0.00312844	0	0.000259549	0.000533965	0.00196495	0.00124561	0.00070734	0	0.00290289	0.00276141	0.00225948	0	0.00311591	0.000536126	0.000710896	0	0.000582918	0.000670636	0.00132065	0.00215888	0.0012138	0.00081989	0.00119907	0	0.00180084	0.00328912	0.00162133	0.000700562	0	0.00054446	0	0.0040308	0.00300566
VWA5A	0.0143682	0.0136543	0.0300458	0.022824	0.0179426	0.00773307	0.0313384	0.0285663	0.0232475	0.0176032	0.0140765	0.0173482	0.024675	0.0140117	0.0137985	0.0208208	0	0.0175907	0.0147805	0.0220793	0.00921446	0.0282594	0.018073	0.0236026	0.0159238	0.0158907	0.0873478	0.0226655	0.018515	0.0146935	0.0193611	0.0237166	0.0122497	0.0232892	0.0284525	0.0105668	0.00963279	0.0183884	0	0.0162994	0.0240461	0.0163857	0.0137397	0.0136851	0.00756655	0.0197054	0.0166196	0.0425975
OR10D3	0	0	0.00021513	0	0.000254214	0	0.000486003	0.000313199	0.000315132	0.000451955	0	0	0	0	0.00115551	0	0	0	0	0.000246474	0.000403496	0.000566864	0	0.000841227	0.000360032	0.000338975	0	0	0	0.00076317	0	0.000224579	0.000133235	0	0	0.000397752	7.47283e-05	0	0	0.00165088	0.00183775	0	0	0	0	0	0	0.00525794
OR8G5	0.000457599	0.000330076	0.00245226	0.000846042	0.000451335	0.000287854	0	0	0.000373694	0	0.000399876	0	0	0	0.000253869	0	0	0	0.000213595	0.00020854	0	0.000161168	0	0	0.000835739	0.000252413	0	0.000290141	0.00164249	0.000253541	0	0.000720989	0	0.000447069	0	0.000365607	9.49477e-05	0.000410282	0	0.000749484	0	0.000309608	0.000772401	0	0	0.00209435	0	0
OR8D1	0.00064721	0.000719559	0.000565277	0.0012516	0.00120084	0.000659177	0	0.000224469	0.000553325	0.00018069	0.000460448	0.000717015	0	0.000802801	0.000126405	0	0	0	0.00049434	0.00029727	0.00118541	0.00140979	0	0.000387834	0.000349425	0.000334676	0	0	0.000843788	0.00128637	0.000668751	0.00140907	0.000550333	0.00113142	0	0.00155833	0.000213773	0	0	0	0.000205798	0	0.000472734	0	0	0	0.00132613	0
OR8B3	0.0016857	0.00074683	0.000929311	0.00039208	0.00034631	0.000174891	0.00118339	0.000567618	0.000353586	0.000482271	0.000389159	0.000864615	0	0	0.000577	0.00105545	0	0	0.000311375	0.000833589	0.000563061	0	0	0.000967044	0	0.000938498	0	0.000653327	0.00049745	0.000296631	0.000580861	0.00073462	0.000324225	0.00124175	0.000517893	0.000334155	0.000741777	0.00162745	0	0	0.000504998	0.00153847	0	0.000658085	0.000391116	0.00309601	0.000600158	0.0035507
OR8B8	0.000590679	0.000109232	0.000227601	0.00103758	0.000715379	0	0.000332564	0.000509736	0.000367466	0.000135277	0.00109822	0.000275557	0.000441359	0	0.000654563	0.000304404	0	0.000158712	0.000802243	0.000598962	0.000281133	0	0	0.000652023	0.000648629	0.000205142	0	0	0.000217158	0.000361926	0	0.000669845	0.000230388	0.000206711	0	0.000245825	0.000703437	0	0	0.000492139	0.000281618	0.000480679	0	0.00141773	0	0.00151301	0.000642217	0.00127755
OR8A1	0.00835913	0.00738476	0.00784202	0.0085073	0.0114264	0.00531717	0.00507967	0.00897219	0.00804279	0.00237307	0.0102929	0.0084058	0.00613695	0.0131279	0.0174968	0.00806747	0	0.00631613	0.00776169	0.00969066	0.00972325	0.00756337	0.00252511	0.0111787	0.00551032	0.00664782	0	0.00580956	0.00647113	0.00398791	0.00496023	0.00796616	0.00429648	0.0033271	0.00230752	0.0064126	0.00457355	0.00463226	0	0.00611772	0.0142965	0.00616113	0.00643426	0.00417677	0.00327643	0.0101281	0.00930844	0
PANX3	0.00109711	0.00262865	0.00461464	0.00538989	0.00365237	0.00212466	0.00320627	0.00469037	0.00394056	0.00219917	0.00242035	0.00151432	0.00157865	0.00423764	0.00246693	0.00713983	0	0.00265133	0.00435175	0.00285978	0.0041631	0.00148054	0.00144955	0.003384	0.00062298	0.00239262	0	0.00285699	0.00227983	0.00198199	0	0.00371715	0.00137284	0.00541338	0.000831971	0.000762251	0.00341221	0.00334967	0	0.00210454	0.00187708	0.00235389	0.00154274	0.00144422	0.00231954	0.00469244	0.00734445	0
TBRG1	0.750809	0.675503	0.917653	1.02575	0.965283	0.779677	0.916426	0.83401	1.116	0.743827	0.919284	0.555186	0.733894	1.30083	0.816607	1.16314	0.737658	1.05209	0.9953	0.793027	0.919482	0.948262	0.444631	0.948465	0.87776	0.760564	0.744669	0.569324	0.926335	0.58204	0.522178	1.09648	0.716463	0.897396	0.571619	0.666597	1.13878	0.811217	0	0.860508	0.887091	0.647386	0.984184	0.71867	0.789155	0.914916	0.710126	0.628368
SIAE	0.19864	0.166186	0.22608	0.228939	0.208104	0.189721	0.170376	0.223062	0.286266	0.197481	0.307117	0.156521	0.16867	0.343992	0.316166	0.28447	0.128436	0.335825	0.298462	0.269038	0.273817	0.237697	0.106438	0.315688	0.182038	0.144776	0.246418	0.123792	0.154663	0.153229	0.130771	0.293118	0.216078	0.224793	0.137522	0.245759	0.348613	0.260144	0	0.16752	0.270587	0.133778	0.208032	0.094446	0.179258	0.287982	0.286912	0.131888
SPA17	0.122699	0.0874842	0.0871663	0.0725192	0.0602709	0.0622789	0.0672038	0.0999924	0.0795831	0.0827687	0.114291	0.104349	0.0957783	0.0999114	0.0817946	0.0773151	0	0.0826445	0.0703318	0.0677522	0.0804445	0.0877994	0.052062	0.0987188	0.0777261	0.0776283	0	0.0489396	0.0717564	0.0563543	0.0588253	0.0613026	0.0815106	0.0999921	0.0778739	0.0867478	0.0751523	0.0852828	0	0.0587101	0.0815427	0.0694634	0.0752781	0.0629569	0.0488516	0.0962245	0.0649034	0.123923
NRGN	1.81941	1.5858	1.81052	1.97467	1.88612	2.12318	2.67647	2.13576	2.02453	1.9311	2.40924	1.5255	1.9288	2.26136	1.88412	1.92742	1.27128	1.97211	2.62879	1.98804	2.18864	1.92593	1.65711	1.98254	2.53895	2.07125	1.4487	1.72112	2.04483	1.26165	1.76817	2.03809	1.71137	1.91823	1.38686	1.57014	2.2178	1.70659	0	1.70261	1.52519	1.66998	1.60666	2.47938	2.45308	1.8891	1.32065	2.12514
VSIG2	0.00108272	0.00149958	0.00183702	0.0033814	0.00307919	0.00518561	0.00323944	0.00222533	0.00239041	0.00119558	0.00214049	0.00172699	0	0.00467798	0.00233448	0.00384339	0	0.00481	0.00234112	0.00201323	0.00342469	0.00650474	0	0.00448392	0.00096189	0.000974514	0	0.00324797	0.00515403	0.00323813	0.00262708	0.010513	0.00181905	0.00412683	0.000996839	0.00375448	0.00278185	0.00168611	0	0.000395888	0.000875292	0.00329685	0.00441226	0.00391992	0.00390747	0.00840451	0.00323321	0.0121982
ESAM	0.00589578	0.0108824	0.0151971	0.00915367	0.0148381	0.013922	0.0332361	0.0135534	0.0172971	0.0132745	0.0102288	0.0103357	0.00960056	0.0107302	0.0216536	0.0131692	0.101359	0.0118008	0.0129351	0.0123086	0.0173475	0.00968753	0.00870558	0.0123855	0.0137901	0.0138561	0	0.0112406	0.00738411	0.00842182	0.0125188	0.0179955	0.0123983	0.00996686	0.00351483	0.0147875	0.0233113	0.0252202	0	0.0160387	0.0126263	0.00754924	0.00728362	0.0195251	0.0242438	0.0346377	0.0175545	0.0466061
MSANTD2	0.377811	0.421335	0.419914	0.319254	0.401264	0.41797	0.380152	0.380219	0.369586	0.42056	0.402053	0.286418	0.314272	0.380851	0.402521	0.358808	0.157472	0.381637	0.409246	0.385508	0.426645	0.43175	0.206463	0.426206	0.355311	0.370655	0.575762	0.320195	0.261539	0.342694	0.254324	0.387443	0.346945	0.344829	0.212263	0.388344	0.365659	0.371076	0	0.382016	0.358965	0.249588	0.327746	0.300558	0.339944	0.360717	0.362791	0.213465
ROBO3	0.0427527	0.0433544	0.0889003	0.0705164	0.0634528	0.0426516	0.0447892	0.0417531	0.0416052	0.0416347	0.0363956	0.0178072	0.0109038	0.0346414	0.0893113	0.0302663	0	0.068012	0.0703815	0.0626571	0.0647174	0.0579336	0.00362734	0.0559154	0.0668019	0.0547639	0	0.0520278	0.0631166	0.0408754	0.0258412	0.0413223	0.0807023	0.0254826	0.0332547	0.0311059	0.0647707	0.0605102	0	0.064372	0.0424904	0.0262484	0.0486515	0.0329093	0.0613095	0.0540098	0.0469052	0.0132226
ROBO4	0.000651395	0.000576877	0.00115431	0.00248725	0.00132391	0.00049685	0.00177064	0.00030013	0.00086757	0.000448365	0.000334281	0.000871143	0	0.000394798	0.000876852	0.0009039	0	0.000983164	0.000270543	0.000326345	0.000970959	0.00154246	0	0.000425574	0	0.0009797	0	0	0	0.00030977	0.000990096	0.00092054	0.000859338	0.000430326	0	0	0.000659071	0	0	0	0.000735025	0	0.000561023	0	0	0.0014998	0.00109159	0
HEPACAM	0.024623	0.0193606	0.0193981	0.0214644	0.018997	0.0234024	0.0355376	0.0296129	0.0289717	0.0172099	0.0146918	0.0174358	0.0235826	0.0256595	0.0204623	0.013816	0	0.011422	0.01406	0.0165182	0.0132819	0.0179082	0.0334584	0.0159423	0.0145498	0.0258336	0	0.022515	0.0256121	0.0198513	0.0384127	0.0337686	0.035401	0.0122117	0.0159623	0.0131136	0.0169726	0.0183811	0	0.00967694	0.0104504	0.0143278	0.011847	0.0169597	0.0149067	0.00993116	0.021107	0.0452001
HEPN1	0.00627622	0.00371113	0.00496269	0.00830495	0.00497311	0.00708351	0.00909134	0.00683311	0.00656212	0.00606359	0.00490748	0.00571828	0.00657924	0.0116217	0.00195483	0.00579426	0	0.00430221	0.0080817	0.00426056	0.00606886	0.00740688	0.0184492	0.01061	0.00426651	0.0083832	0	0.00951442	0.0093047	0.00339945	0.00879821	0.0059735	0.00704287	0.00582339	0.00722288	0.00476099	0.00375821	0.00850434	0	0.00733592	0.00296625	0.00736502	0.00672513	0.00228453	0.00590533	0.00987387	0.0063481	0.0153511
CCDC15	0.0251917	0.0150054	0.012722	0.0116665	0.0125572	0.0121937	0.00503653	0.0193704	0.0101606	0.00829669	0.0164941	0.0106097	0.0111693	0.0107221	0.0220358	0.0134861	0	0.017108	0.0131028	0.0133302	0.0113654	0.0366017	0.00957752	0.0183628	0.0169102	0.00911298	0	0.00930118	0.0153962	0.0110894	0.00490249	0.0249223	0.0199117	0.00818347	0.0224241	0.0103546	0.0171864	0.0150068	0	0.0123998	0.00885722	0.0185593	0.0162782	0.00973949	0.0242402	0.0102801	0.0104719	0.0326458
SLC37A2	0.00155666	0.00105778	0.00305948	0.00658961	0.00306769	0.000817009	0.00271281	0.00318345	0.00449492	0.000206321	0.00139739	0.000464591	0.000771354	0.013196	0.00277843	0.00422883	0	0.00524757	0.00286849	0.00185811	0.00340456	0.00978427	0	0.0119301	0.00221306	0.000816078	0	0.000906132	0.00770878	0.00231548	0.000769541	0.0080046	0.00323813	0.00258899	0	0.00279111	0.00439379	0.00221802	0	0.00554853	0.00470221	0.00304957	0.00595166	0	0.0020435	0.00483259	0.00262432	0.00735672
TMEM218	0.0645908	0.0583738	0.0563694	0.0661105	0.0651433	0.0680648	0.0452584	0.0570261	0.0594243	0.0615807	0.0538792	0.0612641	0.0522831	0.0554875	0.0514834	0.0544229	0	0.0562945	0.0643808	0.0553599	0.0567096	0.0685135	0.019679	0.0685775	0.0561538	0.0431663	0	0.0787504	0.0678927	0.0781395	0.0408272	0.0605925	0.0557102	0.0741778	0.0257951	0.0565495	0.045535	0.0432888	0	0.0421033	0.0428938	0.0327818	0.0628315	0.0566103	0.0550037	0.0351423	0.0637365	0.0274585
PKNOX2	1.1738	1.63091	1.64326	1.35155	1.54477	1.31756	1.32442	1.68344	1.81002	1.41643	1.57453	1.46573	1.5766	1.42695	1.88334	1.62982	1.24769	1.63597	1.388	1.61591	1.64574	1.77236	1.51783	1.70983	1.49813	1.4073	1.17538	1.2088	1.31663	1.24852	1.40315	1.71555	1.70156	1.51483	1.40046	1.82506	1.53084	1.42198	0	1.53775	1.6825	1.3217	1.31663	1.20249	1.49839	1.55954	1.82699	1.29372
FEZ1	0.4382	0.429708	0.552603	0.502518	0.509721	0.511765	0.630415	0.611872	0.670443	0.498538	0.585858	0.390395	0.428117	0.62763	0.55764	0.570138	0.293529	0.566153	0.74629	0.491238	0.601306	0.642838	0.35493	0.734408	0.536271	0.445184	0.57135	0.424472	0.503435	0.383402	0.414149	0.674437	0.461717	0.620868	0.304788	0.497552	0.671668	0.471527	0	0.515322	0.563191	0.342151	0.48721	0.420683	0.512692	0.541084	0.510342	0.513961
EI24	0.275639	0.220846	0.28819	0.300839	0.288935	0.3845	0.384795	0.323955	0.345803	0.326058	0.349885	0.196029	0.208569	0.368264	0.256554	0.316538	0.100363	0.267075	0.43299	0.27231	0.330173	0.33946	0.116881	0.349992	0.438241	0.303467	0.11521	0.276152	0.343173	0.205963	0.207882	0.355713	0.245635	0.384944	0.166832	0.253318	0.439836	0.257305	0	0.288039	0.250252	0.196231	0.232224	0.251846	0.321312	0.344757	0.1517	0.448425
STT3A	0.107587	0.115252	0.135228	0.107235	0.113383	0.111004	0.112678	0.135405	0.153608	0.111253	0.131805	0.077071	0.0903712	0.1631	0.122253	0.128824	0.122572	0.136477	0.133776	0.124635	0.129749	0.149619	0.0740898	0.17914	0.104149	0.0965312	0.0915075	0.0869759	0.133483	0.107908	0.0915515	0.150307	0.112591	0.141183	0.0644648	0.115545	0.139172	0.111119	0	0.110902	0.122028	0.103174	0.145001	0.085231	0.123305	0.155517	0.121087	0.113071
CHEK1	0.0381357	0.0342515	0.0441441	0.0526298	0.0522674	0.0515838	0.0386707	0.034821	0.0499848	0.0330277	0.0448251	0.0262119	0.019725	0.047171	0.0395818	0.0391658	0	0.0415756	0.0431351	0.0381243	0.0444338	0.0490948	0.018242	0.033093	0.0312411	0.0350478	0.0252736	0.0315896	0.0449753	0.0405599	0.0227634	0.061101	0.0363222	0.0496067	0.0206169	0.0316121	0.0547044	0.0352496	0	0.0323221	0.045817	0.0337708	0.0486121	0.0273511	0.0369748	0.0496006	0.0414082	0.0801232
ACRV1	0.0218263	0.0200068	0.0242419	0.0161234	0.0182543	0.0112061	0.00948564	0.024292	0.0322726	0.0171266	0.018692	0.0203317	0.0250066	0.0254096	0.0328776	0.0208288	0	0.0310066	0.0222324	0.0274752	0.0279198	0.0264002	0.0124466	0.0340059	0.0185615	0.0119541	0	0.0159758	0.0152131	0.0173904	0.0169662	0.0301726	0.0246917	0.0251728	0.00790668	0.0213801	0.0298533	0.0252153	0	0.0164082	0.01984	0.0213606	0.0260034	0.0124587	0.0199992	0.0208921	0.0320899	0.0165779
PATE1	0.000485079	0.000937257	0.000381259	0.00370134	0.00294234	0.000331105	0	0.000540184	0.00136652	0.00125275	0.000207303	0	0.00072034	0.000398837	0	0	0	0.00143519	0.000665368	0.000816942	0.000621838	0.00362344	0	0.00160044	0	0	0	0.00121151	0.0049833	0.000664548	0	0.000955927	0.000658026	0.00465159	0	0.000138764	0.000454331	0	0	0	0.000404993	0	0.00182679	0	0.000708482	0	0.00464891	0.00213978
PATE2	0.0166239	0.0232585	0.0225839	0.00997914	0.00978088	0.0102965	0.00986476	0.013049	0.0248658	0.0171715	0.0149272	0.0166289	0.0174615	0.0234294	0.0266769	0.0122245	0.101359	0.0213674	0.0142845	0.0206948	0.0200533	0.022723	0.0304325	0.0186604	0.0149884	0.0156762	0	0.0111625	0.00903479	0.00884877	0.0183354	0.0220646	0.0229698	0.0178391	0.00853596	0.0194631	0.0191125	0.0166657	0	0.0149262	0.0163587	0.0178535	0.0131474	0.0110473	0.0113931	0.0113072	0.0200394	0.021707
PATE3	0	0	0.000260923	0.000566089	0	0	0	0.000197435	0.000576613	0	0.000218521	0	0	0	0.000135612	0.000242584	0	0.000331519	0.000724735	0	0.000202291	0.00162509	0	0.00126674	0	0	0	0.000401698	0.000616364	0.000385647	0.000559477	0.00101453	0.000104133	0.00282618	0	0	0.000184728	0	0	0	0.000719777	0	0.000222442	0	0	0	0	0
PATE4	0	0.000945523	0.00104879	0.0041897	0.00303093	0.0010066	0.000218426	0.000443908	0.00286425	0.000210292	0.000182337	0	0	0	0.000243384	0.000505312	0	0.000376914	0.000924336	0.000407451	0	0.00153972	0	0.00142154	0	0	0	0	0.00420199	0.00226232	0	0.0020044	0.000363498	0.00691075	0	0.0003336	0.000177427	0.000597853	0	0	0.000492845	0.00015692	0.000666412	0	0.000604494	0	0.00058161	0
HYLS1	0.131837	0.129025	0.195399	0.181775	0.17022	0.137812	0.132294	0.175345	0.230807	0.134726	0.173549	0.101327	0.124888	0.247311	0.138519	0.225468	0	0.1577	0.208138	0.130164	0.18241	0.225207	0.094042	0.249693	0.143442	0.141008	0.188557	0.128948	0.152427	0.133083	0.112963	0.21596	0.130853	0.203178	0.0671733	0.133311	0.231151	0.145181	0	0.17715	0.185529	0.0933401	0.188016	0.116319	0.124112	0.168593	0.144008	0.167738
PUS3	0.0415715	0.0332141	0.0441632	0.0483722	0.0431502	0.0293254	0.135908	0.0492736	0.0569582	0.0441278	0.0450827	0.0350364	0.0339875	0.0487432	0.0431078	0.0441273	0	0.042128	0.053132	0.0276064	0.0366068	0.0492858	0.0116801	0.06086	0.0358854	0.0305478	0.082256	0.0363702	0.0398124	0.0344353	0.0304987	0.0389796	0.0330471	0.0831145	0.0282539	0.0428916	0.072444	0.0455849	0	0.0323847	0.0357938	0.0211982	0.0427242	0.0604612	0.0384329	0.0564901	0.0308917	0.133521
DDX25	0.35415	0.341122	0.315486	0.304798	0.305715	0.30076	0.293437	0.35121	0.334026	0.29883	0.325356	0.233964	0.260851	0.463487	0.360631	0.337781	0.18954	0.421937	0.349778	0.345224	0.345378	0.527062	0.152311	0.379171	0.288189	0.304532	0.384529	0.305599	0.424791	0.268914	0.239014	0.565475	0.377843	0.376819	0.1751	0.28729	0.360644	0.282172	0	0.418193	0.333503	0.302074	0.430265	0.258019	0.327751	0.193736	0.26299	0.261792
VSIG10L2	0.00175708	0.00306488	0.00514356	0.00905042	0.00615409	0.00141196	0.00238714	0.00309236	0.00629048	0.00302683	0.00173997	0.00146272	0.00297774	0.00359015	0.000233654	0.00487862	0	0.00304129	0.00531159	0.00291223	0.00448613	0.00852378	0	0.0101631	0.00151865	0.00171536	0	0.0020687	0.00733202	0.00319887	0.00115317	0.00715219	0.0016449	0.00817464	0	0.00162205	0.00302905	0.00286349	0	0.00297432	0.00103233	0.000223401	0.00432839	0	0.000830842	0.00192998	0.00511521	0.0106733
CDON	0.569297	0.821325	0.826916	0.710596	0.632537	0.657424	0.813688	0.802724	0.848676	0.833286	0.677384	0.644744	0.798946	0.67068	0.647473	0.768456	0.485968	0.754061	0.720976	0.821928	0.839946	0.835793	0.547795	0.790384	0.749582	0.684892	0.834498	0.645983	0.582587	0.641523	0.60978	0.811786	0.808252	0.714516	0.707851	0.756597	0.942348	0.683373	0	0.719934	0.831182	0.652182	0.83208	0.830954	0.74142	0.902887	0.852026	0.647381
RPUSD4	0.141791	0.100256	0.131462	0.102851	0.113931	0.138222	0.155318	0.160825	0.12114	0.124361	0.11616	0.0848963	0.12142	0.116226	0.102302	0.0998556	0	0.11567	0.129904	0.114842	0.127731	0.142619	0.0562029	0.136932	0.112929	0.129698	0.1821	0.130535	0.111313	0.139333	0.100473	0.145539	0.108461	0.138515	0.0621356	0.10975	0.12515	0.119395	0	0.103204	0.0855357	0.0802014	0.118268	0.0964979	0.101811	0.0786346	0.102934	0.170146
FAM118B	0.2834	0.282144	0.360781	0.289127	0.264094	0.263721	0.373226	0.360129	0.402051	0.345693	0.331318	0.249987	0.334318	0.387654	0.291723	0.392673	0	0.333831	0.340701	0.290975	0.319726	0.37161	0.306615	0.42141	0.294955	0.26505	0.213834	0.257699	0.212396	0.246775	0.349767	0.384477	0.296724	0.407982	0.227342	0.35172	0.386169	0.339481	0	0.327137	0.308371	0.21369	0.327734	0.281112	0.302899	0.358155	0.317678	0.437374
SRPRA	0.130009	0.141303	0.162486	0.122367	0.0956023	0.125521	0.22823	0.208285	0.179013	0.144149	0.152099	0.0771786	0.142257	0.269936	0.16777	0.175739	0	0.187312	0.274878	0.131877	0.168741	0.212292	0.0551257	0.182027	0.172633	0.129391	0.181223	0.100044	0.143614	0.0808389	0.126047	0.182852	0.142353	0.180691	0.0582904	0.108182	0.224943	0.161288	0	0.154948	0.154043	0.109429	0.15531	0.090501	0.116241	0.228902	0.111525	0.184453
FOXRED1	0.295829	0.304795	0.406398	0.404659	0.354427	0.305435	0.372534	0.479824	0.666296	0.297687	0.341653	0.236564	0.335806	0.892488	0.572627	0.624691	0.0684181	0.563191	0.452438	0.365839	0.40521	0.706259	0.191454	0.680335	0.291823	0.278598	0.570479	0.218509	0.380699	0.328186	0.302112	0.649401	0.483653	0.510955	0.173995	0.374704	0.58131	0.406958	0	0.442547	0.543411	0.364202	0.489412	0.277697	0.337435	0.434082	0.509949	0.70805
TIRAP	0.090301	0.0952684	0.0994658	0.0891976	0.0491245	0.0588767	0.0397301	0.0958166	0.0995081	0.0951514	0.0601063	0.0631431	0.0632001	0.12605	0.0969595	0.124685	0.128436	0.106942	0.114552	0.0972404	0.100381	0.123257	0.0425919	0.120274	0.0522856	0.061828	0.0669784	0.0605664	0.0665052	0.0624891	0.075186	0.0926606	0.0639771	0.0840866	0.051104	0.0799555	0.0728601	0.0505034	0	0.0668964	0.0680768	0.0397529	0.0982317	0.0413231	0.0429291	0.0792586	0.0774935	0.127633
DCPS	0.113214	0.128822	0.144087	0.0964874	0.0885779	0.0911808	0.121393	0.163071	0.139225	0.13171	0.0985827	0.143093	0.103754	0.160466	0.190568	0.137383	0	0.118531	0.128024	0.121802	0.120619	0.140273	0.0953208	0.160424	0.0932129	0.104214	0.182166	0.0682402	0.0936001	0.106219	0.12437	0.116138	0.137713	0.176412	0.102725	0.146434	0.157636	0.153856	0	0.113865	0.138918	0.0860598	0.120123	0.0972599	0.12208	0.16246	0.155837	0.141217
ST3GAL4	0.114626	0.151477	0.205823	0.18473	0.19146	0.15012	0.223922	0.231748	0.273564	0.19	0.158782	0.136695	0.191792	0.213186	0.27873	0.243484	0	0.238441	0.197468	0.17433	0.218985	0.268584	0.191834	0.311741	0.133096	0.141883	0.128946	0.130487	0.156629	0.169547	0.140371	0.24288	0.206132	0.286933	0.127009	0.245934	0.22852	0.22538	0	0.181042	0.263362	0.15504	0.225323	0.164767	0.20072	0.129551	0.312784	0.303511
KIRREL3	2.39454	2.61483	2.54397	2.65757	2.72771	2.54699	2.44597	2.63265	2.65717	2.8775	2.61076	3.07356	2.74153	2.51903	2.52852	2.67683	2.44713	2.26932	2.52782	2.71253	2.42453	2.46522	3.06118	2.63626	2.63183	2.45533	2.56063	2.44677	2.18281	2.56743	2.648	2.08079	2.63519	2.68926	2.50399	2.96163	2.40132	2.50906	0	2.66723	2.82117	2.636	2.24828	2.51764	2.43518	2.65716	3.13283	2.64362
ETS1	0.0780297	0.160737	0.0990731	0.111769	0.13423	0.152342	0.0749264	0.101471	0.111779	0.0999229	0.0834382	0.0794552	0.0856365	0.0701057	0.133224	0.124713	0.0684181	0.0653167	0.097381	0.14585	0.0943043	0.0783904	0.0538239	0.115721	0.133519	0.0893292	0.0618865	0.0755838	0.0414305	0.102199	0.0682269	0.0679615	0.0748205	0.0939615	0.0417128	0.115815	0.0781839	0.0859026	0	0.117047	0.104907	0.0586612	0.0765829	0.0759456	0.0803277	0.0386935	0.190049	0.0671732
FLI1	0.00606604	0.00870729	0.0101847	0.0121598	0.0100959	0.00774563	0.00498422	0.00738632	0.00876811	0.00480305	0.00262965	0.00498946	0.00325881	0.00905609	0.00528972	0.00793962	0	0.00785175	0.00410363	0.00458135	0.00399707	0.00503637	0.00515163	0.00460474	0.00732566	0.00485269	0	0.00693019	0.016489	0.0104208	0.00606003	0.00838427	0.00817307	0.00737293	0.00140075	0.00573093	0.0067345	0.00682662	0	0.00357114	0.00576277	0.0053167	0.00911579	0.00319335	0.00622171	0	0.00553314	0.03046
KCNJ1	0.00798308	0.0168354	0.00725996	0.00605075	0.0142709	0.00840064	0.00378878	0.00908464	0.0109895	0.00963749	0.0185349	0.0135487	0.00694999	0.0125	0.00890321	0.0099486	0	0.0132	0.00348162	0.0149067	0.00413972	0.0113449	0.0078838	0.00507653	0.00238732	0.0108037	0	0.0110408	0.00462205	0.0136216	0.0064645	0.00718111	0.0151727	0.00129047	0.00893085	0.0116797	0.00954022	0.00569254	0	0.00843153	0.0104357	0.00504773	0.0120059	0.00150532	0.00944988	0.0049441	0.017829	0.0314437
KCNJ5	0.00182623	0.00256835	0.00285294	0.00470819	0.00315837	0.00207373	0.00226373	0.00210106	0.0057402	0.00109616	0.00205955	0.00368986	0	0.00389181	0.00457457	0.00280028	0	0.00589428	0.00188084	0.00216009	0.00259728	0.00253537	0	0.00271308	0.00159295	0.00135055	0	0.00113967	0.00506346	0.00506133	0.00413979	0.00491611	0.00374642	0.00293968	0.00391377	0.00405245	0.00449332	0.00263687	0	0.00210773	0.00351475	0.00140436	0.00461027	0.000752365	0.00379201	0.00362098	0.00631516	0.0106881
C11orf45	0.00258162	0.00389118	0.00245845	0.00423396	0.00343626	0.00292575	0.00231337	0.0073903	0.00519304	0.00336668	0.00434952	0.00365577	0.00240585	0.00335316	0.00204136	0.0034664	0	0.00514169	0.00358102	0.00292835	0.00251261	0.00331387	0.00424774	0.00430832	0.00229243	0.00234906	0	0.00174608	0.00361695	0.00439089	0.00347373	0.0013917	0.00371848	0.000861789	0.00266695	0.00290463	0.00309298	0.00315187	0	0.00219156	0.00200782	0.00191017	0.00702299	0.000513396	0.00273921	0.00556284	0.00688151	0.0170923
TP53AIP1	0.010213	0.0103614	0.00642289	0.00551113	0.00836192	0.0109708	0.00298222	0.0115067	0.00905721	0.00509052	0.0132596	0.011434	0.00728542	0.00960782	0.0160619	0.0063691	0	0.0233416	0.00790776	0.0120467	0.0150003	0.0075369	0.00440949	0.0134684	0.00585877	0.00681229	0	0.00385326	0.00441605	0.0103011	0.010894	0.00817808	0.00995993	0.00778393	0.00413801	0.00835028	0.00328335	0.0061956	0	0.00547944	0.0152659	0.0051081	0.00766055	0.00677298	0.0123256	0.0074975	0.00769762	0.0260143
ARHGAP32	2.58234	2.37056	2.41141	2.30468	2.321	2.48804	2.59141	2.34001	2.28854	2.35396	2.50613	2.42904	2.26354	2.28607	2.27399	2.2986	2.5279	2.2849	2.35957	2.39694	2.35101	2.56063	2.03027	2.26433	2.52906	2.46868	2.38547	2.57338	2.58141	2.41897	2.35737	2.63026	2.45797	2.51815	2.44647	2.27327	2.57223	2.39051	0	2.42063	2.24589	2.62189	2.43756	2.3435	2.65305	2.27915	2.16329	2.26239
BARX2	0.014483	0.0098641	0.0272604	0.0350882	0.0285015	0.0158073	0.00762664	0.0245406	0.0146886	0.00700512	0.0310944	0.00668001	0.00428535	0.0148691	0.0253737	0.0232623	0.157668	0.0148457	0.0116341	0.0235394	0.0249328	0.0153913	0.0100595	0.0296203	0.0282068	0.00902176	0	0.0104518	0.0169145	0.010498	0.00663113	0.0211911	0.0122474	0.0189635	0.00692495	0.00957792	0.0354155	0.0155648	0	0.0305043	0.0318174	0.00900647	0.0102227	0.00618589	0.0165792	0.0156027	0.0210201	0.0193604
TMEM45B	0.00682312	0.0105367	0.0192516	0.0197867	0.017237	0.0102313	0.0112162	0.011148	0.0151122	0.00576945	0.00606981	0.00736375	0.00835398	0.0204803	0.0129565	0.0173985	0	0.014248	0.0152942	0.0070324	0.0128358	0.0223651	0.00569178	0.0296467	0.00916821	0.0073287	0.0488849	0.00752908	0.0223336	0.00945641	0.00769783	0.026725	0.0109973	0.0175652	0.00429546	0.00878975	0.0202874	0.0104331	0	0.0102481	0.0137339	0.00809656	0.0190728	0.00729152	0.00718054	0.0182559	0.0190522	0.0469388
NFRKB	0.124992	0.168643	0.182032	0.158351	0.187018	0.159562	0.185133	0.182651	0.24099	0.171374	0.171865	0.101155	0.134848	0.235107	0.188507	0.207387	0	0.188728	0.155268	0.193365	0.187706	0.199695	0.0734469	0.211702	0.134613	0.158228	0.0882073	0.100929	0.125756	0.13669	0.115189	0.237787	0.191344	0.193366	0.0768863	0.201941	0.247947	0.195562	0	0.181013	0.181825	0.0971061	0.14006	0.137846	0.155874	0.19895	0.260007	0.129078
PRDM10	0.261189	0.287461	0.33616	0.298542	0.290703	0.263107	0.257863	0.333378	0.395846	0.289172	0.35849	0.279539	0.266603	0.408924	0.333602	0.378552	0.221485	0.334844	0.28948	0.343345	0.347767	0.337306	0.225108	0.395132	0.268673	0.294647	0.426792	0.20228	0.332394	0.238657	0.245301	0.484069	0.303783	0.327561	0.249154	0.33664	0.375178	0.271923	0	0.269361	0.339702	0.279444	0.315409	0.193619	0.207651	0.355763	0.402211	0.19135
APLP2	0.784725	0.763694	0.85366	0.739473	0.769908	0.922005	1.236	0.973297	0.885041	0.828967	1.01562	0.635226	0.685362	0.826296	0.777026	0.752177	0.639647	0.757843	1.00657	0.705711	0.793668	1.05543	0.512905	0.904462	1.01573	0.790691	0.654631	0.88447	0.930487	0.76573	0.777878	0.990454	0.787721	0.935453	0.552426	0.793965	1.00035	0.871987	0	0.851172	0.708088	0.684401	0.849488	0.793495	0.947976	0.928563	0.717677	1.2407
ST14	0.0196223	0.0222351	0.0281961	0.022462	0.0143259	0.0105052	0.0232405	0.0298137	0.0243487	0.0295868	0.0197812	0.020979	0.0328195	0.0286488	0.0360654	0.0218427	0	0.0264694	0.0289669	0.0249222	0.0252938	0.0222816	0.0259832	0.0254309	0.0194626	0.0201765	0	0.0195456	0.0217972	0.0192113	0.0237384	0.0219145	0.0245081	0.0194891	0.0122884	0.0253658	0.0244394	0.0286658	0	0.0251802	0.0206358	0.0230203	0.0199292	0.0123847	0.0197188	0.016428	0.0096309	0.128357
ZBTB44	0.621721	0.591689	0.702348	0.593436	0.611007	0.716145	0.896012	0.612683	0.617588	0.72305	0.718484	0.535269	0.532821	0.525566	0.527453	0.497302	0.6192	0.566718	0.713227	0.550026	0.642104	0.667867	0.45496	0.640035	0.691731	0.65693	0.569821	0.693471	0.447494	0.588157	0.579799	0.585789	0.530818	0.719407	0.44686	0.614785	0.725619	0.679341	0	0.599527	0.528023	0.415338	0.482319	0.707642	0.691632	0.699418	0.581851	0.699945
ADAMTS8	0.131378	0.192797	0.278364	0.228143	0.276068	0.200903	0.379027	0.254459	0.496388	0.250438	0.299135	0.174497	0.32495	0.382872	0.403446	0.399349	0.100363	0.51369	0.379708	0.230741	0.370115	0.348966	0.180715	0.67206	0.202633	0.198376	0.184732	0.12924	0.114671	0.156949	0.198285	0.298812	0.199277	0.366377	0.105175	0.346113	0.275403	0.234166	0	0.231117	0.35292	0.0923782	0.177675	0.205637	0.212706	0.349047	0.490981	0.244369
ADAMTS15	0.00717689	0.00631757	0.0097098	0.0113563	0.0187814	0.00788989	0.0102269	0.00422133	0.0113278	0.00455255	0.00263262	0.00153522	0.00369188	0.0123524	0.00726779	0.0106169	0	0.0130736	0.0040213	0.00542146	0.00676159	0.00689073	0.0068921	0.0178513	0.00631555	0.00891882	0.053151	0.00556908	0.011386	0.00378012	0.00298477	0.0119752	0.0061925	0.0118455	0.00473739	0.00686777	0.0088001	0.00580854	0	0.00531731	0.00675786	0.00251198	0.00651051	0.00483263	0.00504729	0.00659811	0.0317929	0.117553
SNX19	0.466763	0.474782	0.410961	0.344166	0.415797	0.416798	0.329337	0.381703	0.401104	0.505171	0.450068	0.383707	0.339622	0.420069	0.372221	0.377948	0.629881	0.409514	0.478698	0.4984	0.45655	0.404489	0.368541	0.368537	0.442605	0.442075	0.412145	0.424223	0.40184	0.421057	0.296755	0.395141	0.399691	0.38559	0.39302	0.395583	0.347568	0.317557	0	0.346651	0.420133	0.4159	0.401688	0.297639	0.363573	0.367141	0.331241	0.452185
NTM	2.63361	2.90911	2.84809	2.87862	2.93831	2.74759	2.7541	2.9094	3.05637	2.80459	2.7734	2.99567	2.88137	2.82094	3.03293	2.97823	2.76416	2.88009	2.73036	3.04918	2.96371	2.7371	2.98531	2.83894	2.91115	2.78638	2.77704	2.59456	2.57252	2.66579	2.56263	2.52327	2.88345	2.96173	2.81465	3.10823	2.83247	2.83356	0	2.8585	2.94783	2.70511	2.58251	2.7151	2.84428	2.63089	3.27313	2.70657
OPCML	4.0871	4.18522	4.10324	3.91216	4.14003	3.94721	3.83265	4.13457	3.99224	3.97205	4.03993	4.16973	3.96192	3.85664	4.09899	3.96876	4.00862	4.11644	3.89413	4.07272	4.10383	3.95597	4.07153	3.99652	3.93806	4.05702	3.8413	3.95739	3.89782	4.26422	4.14298	3.73194	4.08819	3.88424	4.2688	4.05588	4.09505	4.22548	0	3.94264	4.01741	4.19129	4.13005	4.01712	4.03595	4.11546	4.16321	3.44085
SPATA19	0.000978862	0.00016498	0.00105299	0	0.000550793	0.00114356	0	0.000892781	0.00121152	0.00015378	0.00141056	0.00125325	0.00100893	0	0.00227799	0.000323267	0	0.00102231	0.00106089	0.000526292	0.000282641	0.00204176	0	0.0011506	0.00044405	0.00234237	0	0	0.00167454	0.000504497	0.000528864	0.00356551	0.00102742	0.000619709	0	0.00210339	0.00035685	0.0011713	0	0.000594782	0.00112461	0.000445019	0.000994351	0	0	0.0075148	0.00171477	0
IGSF9B	0.327904	0.467855	0.455808	0.36216	0.473137	0.310288	0.534379	0.554662	0.597783	0.461293	0.480888	0.462811	0.511804	0.47909	0.639605	0.511686	0.223779	0.743878	0.421722	0.43413	0.484537	0.637482	0.627759	0.718707	0.323308	0.372846	0.302259	0.303496	0.249718	0.364059	0.551233	0.483923	0.547361	0.457396	0.396324	0.667524	0.513594	0.514849	0	0.457199	0.598718	0.369392	0.478028	0.41857	0.398985	1.96637	0.711613	0.906919
JAM3	0.872844	0.896084	0.879269	0.639062	0.791014	0.755622	1.5098	0.907184	0.870398	0.853135	0.827461	0.784964	0.798233	0.769521	0.878211	0.658227	0.319221	0.7206	0.757901	0.70715	0.823966	0.910423	0.672903	0.887491	0.810832	0.717355	0.939918	0.777055	0.717065	0.782127	0.867994	0.818182	0.936796	0.914596	0.754168	0.925398	0.942227	0.973207	0	0.750178	0.820516	0.802696	1.01285	1.0432	0.979448	0.89824	0.893979	1.61065
NCAPD3	0.303906	0.322727	0.325162	0.245299	0.26981	0.245124	0.268046	0.339526	0.374543	0.298968	0.337895	0.284011	0.285209	0.437777	0.362365	0.33277	0.440238	0.422293	0.310495	0.303169	0.337035	0.42758	0.146473	0.393786	0.251545	0.282435	0.41012	0.235806	0.25928	0.253339	0.258491	0.351517	0.298554	0.321551	0.189965	0.331594	0.326458	0.27496	0	0.26067	0.321654	0.244123	0.321787	0.193605	0.236948	0.431184	0.371088	0.599693
VPS26B	0.309271	0.291434	0.403333	0.28957	0.300434	0.328868	0.517607	0.402929	0.403714	0.392306	0.41333	0.242494	0.324728	0.394066	0.355421	0.34698	0.122572	0.308762	0.466329	0.348708	0.356306	0.467121	0.230912	0.464576	0.436403	0.361594	0.385684	0.249365	0.314023	0.25047	0.286755	0.476968	0.363523	0.438913	0.222633	0.362563	0.471354	0.346471	0	0.385259	0.324403	0.278826	0.30843	0.40096	0.351846	0.392734	0.392121	0.490402
THYN1	0.125558	0.121171	0.155052	0.176289	0.148587	0.119473	0.178557	0.170645	0.179196	0.0868127	0.107043	0.0678051	0.0950781	0.34017	0.158155	0.225885	0.100363	0.198446	0.191951	0.124037	0.156135	0.178822	0.041465	0.172816	0.116826	0.0923725	0.0990321	0.128192	0.252382	0.111953	0.101284	0.270211	0.137541	0.145129	0.0661819	0.0949076	0.215136	0.134724	0	0.147439	0.164495	0.108254	0.239484	0.0885584	0.131752	0.195197	0.0941	0.0820896
ACAD8	0.13319	0.146971	0.185094	0.154866	0.179511	0.169877	0.285724	0.21008	0.236826	0.157435	0.144099	0.095847	0.137285	0.251366	0.188029	0.214102	0	0.181071	0.24511	0.173233	0.21258	0.230735	0.110581	0.218358	0.159176	0.126025	0.0874848	0.134889	0.187332	0.143397	0.121983	0.324723	0.190795	0.218624	0.0862686	0.129845	0.286175	0.15516	0	0.196178	0.182519	0.13548	0.209046	0.158408	0.181179	0.245334	0.182056	0.186274
GLB1L3	0.519623	0.507873	0.494346	0.483464	0.512785	0.500259	0.4047	0.608969	0.601932	0.52428	0.543438	0.453856	0.443264	0.694915	0.515146	0.532336	0.259027	0.648004	0.550688	0.494277	0.563291	0.785076	0.393062	0.627684	0.45386	0.402027	0.526149	0.473349	0.470265	0.447317	0.434825	0.590495	0.572616	0.504851	0.394947	0.422867	0.609973	0.57916	0	0.542139	0.56844	0.46201	0.632924	0.368764	0.411933	0.480384	0.42863	0.313713
GLB1L2	0.0346967	0.0363273	0.0397013	0.0280013	0.0296992	0.019623	0.0245422	0.0473401	0.0309026	0.0286329	0.0238181	0.0260626	0.0241037	0.0478686	0.0603071	0.0262542	0	0.0366012	0.0269401	0.0389972	0.0331242	0.0603006	0.00815422	0.0408812	0.0235468	0.0387596	0.0138274	0.0405594	0.0280596	0.0264263	0.0265096	0.0718627	0.0452565	0.0405165	0.0231648	0.0287978	0.0331855	0.0283043	0	0.0599287	0.0255341	0.0343904	0.0501256	0.0217409	0.0262886	0.0288848	0.036002	0.061144
B3GAT1	0.581025	0.593586	0.674592	0.542028	0.677593	0.624203	0.943741	0.894672	0.910714	0.802711	0.805442	0.74604	0.903281	0.73665	0.855087	0.74005	0.531843	0.823285	0.8154	0.728592	0.743061	0.785538	0.837345	0.98579	0.64202	0.675065	0.943825	0.528352	0.425818	0.528651	0.848664	0.816734	0.702851	0.820584	0.551724	0.8466	0.804271	0.814677	0	0.74128	0.850504	0.644536	0.540076	0.641611	0.662242	0.878399	1.0105	0.7383
TUBB8	0.0204387	0.0412509	0.0637005	0.0525664	0.0780345	0.0554277	0.209398	0.0365126	0.0417912	0.0504276	0.0566411	0.0464234	0.046558	0.0352995	0.0334698	0.0332267	0	0.0605727	0.0533519	0.0268876	0.0246928	0.0405844	0.0329325	0.0818066	0.0595619	0.0371941	0.0252736	0.0832861	0.0190544	0.0866147	0.0591539	0.0162098	0.0355236	0.102307	0.0232099	0.0791185	0.0399713	0.119121	0	0.0439301	0.058793	0.0365306	0.017983	0.0795001	0.0882791	0.125413	0.0790128	0.411172
ZMYND11	1.21354	1.08598	1.17546	1.00328	1.00354	1.13664	1.08384	1.09659	1.03667	1.16975	1.26961	1.09465	1.08947	1.12236	0.977519	1.00111	1.2685	1.03314	1.1099	1.03274	1.06331	1.2231	0.939369	1.0697	1.2207	1.1754	1.20059	1.04998	0.989692	1.08222	1.0496	1.05684	1.06514	1.11307	0.988174	1.11089	1.1113	1.14188	0	1.09685	1.00832	1.127	0.997493	1.04727	1.12549	1.28892	1.03558	1.04325
DIP2C	1.66401	1.76846	1.8155	1.56302	1.60539	1.50111	1.83154	1.9309	1.85651	1.78134	1.80819	1.83207	1.78563	1.94236	1.95201	1.81963	1.50504	1.84933	1.69778	1.83353	1.74492	2.0539	1.59201	2.04073	1.6171	1.62438	1.51266	1.60185	1.75778	1.63987	1.76526	2.02786	2.0361	1.83208	1.67031	1.90715	1.9031	1.81125	0	1.77181	1.81575	1.93036	1.86772	1.52447	1.73179	2.5373	2.04313	2.48562
PRR26	0.00368045	0.00758145	0.0173198	0.0476034	0.0285139	0.0165203	0.0087772	0.0129729	0.0209179	0.00815858	0.00558011	0.00543654	0.00288914	0.0164617	0.00480271	0.0155251	0	0.00819096	0.0165526	0.00966744	0.0171124	0.0269527	0.00193759	0.0314598	0.00420925	0.00287914	0	0.019387	0.0270567	0.0278874	0.0045322	0.0196901	0.0105273	0.0273672	0.00188568	0.00745105	0.00704923	0.00363943	0	0.00386903	0.0096354	0.00246587	0.0179999	0.00408129	0.00816196	0.0185479	0.0227739	0.0208297
LARP4B	0.866721	0.901031	0.953016	0.851805	0.900425	0.862792	0.826669	0.913997	1.00789	0.942332	0.966239	0.900611	0.803296	1.08218	0.969404	1.00401	0.656806	1.03499	0.935253	1.00996	1.00979	1.14846	0.77396	1.03702	0.897934	0.850696	0.822318	0.755432	0.910141	0.810972	0.721724	1.04262	0.938924	0.908803	0.756829	0.935011	0.90286	0.821372	0	0.939484	0.98762	0.863709	1.05295	0.802424	0.814579	1.17237	1.03928	1.19888
GTPBP4	0.156022	0.172383	0.198697	0.145827	0.147342	0.163462	0.190213	0.211125	0.202232	0.182878	0.202942	0.157067	0.153893	0.239085	0.201657	0.192437	0.157472	0.159712	0.206763	0.170428	0.19771	0.24938	0.107443	0.203928	0.163585	0.163789	0.0627123	0.125102	0.169109	0.110056	0.136945	0.226856	0.184308	0.199542	0.1199	0.18833	0.198901	0.162423	0	0.196862	0.165973	0.181048	0.199146	0.105297	0.128165	0.247367	0.206391	0.452125
IDI2	0.000482422	0.00154241	0.00417095	0.00755399	0.00312209	0.00153875	0.00343514	0.00306994	0.00752175	0.00231939	0.00202874	0	0.000295826	0.00847869	0.000823683	0.00333207	0	0.00288135	0.00414094	0.00273169	0.00535035	0.00554205	0	0.00669719	0.00137326	0.00128543	0	0.00127741	0.00345518	0.0027885	0.00061809	0.00582713	0.00209807	0.00435482	0	0.00260219	0.00293936	0.000718382	0	0.00221214	0.00292591	0.000801952	0.00430943	0.00149058	0	0.00552449	0.00311565	0.0284044
IDI1	0.222978	0.265183	0.263548	0.271249	0.243488	0.227398	0.303544	0.404754	0.381604	0.286953	0.306516	0.155186	0.200897	0.364353	0.436861	0.378272	0.154238	0.296213	0.434584	0.240434	0.302541	0.340442	0.115701	0.466468	0.401012	0.209707	0.159883	0.180616	0.41031	0.117067	0.155637	0.383649	0.243164	0.311273	0.145089	0.245356	0.335657	0.247963	0	0.222359	0.330158	0.170915	0.302125	0.165119	0.245086	0.649644	0.246828	0.217808
WDR37	0.821216	0.876275	0.920152	0.761769	0.761637	0.7055	0.81304	0.988383	0.968534	0.895065	0.852588	0.774004	0.788776	1.08647	1.07475	0.983816	1.15526	0.947814	0.853871	0.876601	0.879456	1.17925	0.751381	1.05815	0.751083	0.742867	0.648748	0.704804	0.961539	0.733467	0.721435	1.15319	0.953042	1.01557	0.786768	0.935816	1.01972	0.861236	0	0.859099	0.925175	0.888399	1.0018	0.625426	0.79749	1.17051	0.966951	1.18522
ADARB2	0.141364	0.154707	0.127756	0.151247	0.117975	0.117038	0.117954	0.143242	0.105036	0.0879852	0.108458	0.0992141	0.102469	0.0918695	0.09883	0.0917534	0.122572	0.0850505	0.0665995	0.071252	0.0679982	0.175061	0.124582	0.0999071	0.129649	0.142036	0.166837	0.140748	0.16852	0.138343	0.147938	0.123218	0.155533	0.105139	0.114498	0.0891026	0.0979949	0.0822456	0	0.073692	0.0665704	0.125352	0.124907	0.0833071	0.08378	0.0842811	0.0735396	0.285453
PFKP	0.227758	0.325939	0.339471	0.237456	0.282762	0.26142	0.533635	0.407129	0.396177	0.338647	0.319401	0.351019	0.255936	0.422185	0.445033	0.374394	0.122572	0.415048	0.330712	0.273422	0.377907	0.49946	0.304809	0.471609	0.229682	0.235073	0.199522	0.243321	0.230143	0.243392	0.264489	0.41645	0.431064	0.385618	0.283533	0.471063	0.559346	0.497856	0	0.32472	0.395665	0.28007	0.335145	0.286718	0.405908	0.764821	0.364932	0.388253
PITRM1	0.310548	0.285648	0.313629	0.200948	0.221508	0.231211	0.325631	0.450389	0.311527	0.275824	0.346481	0.302653	0.370912	0.379933	0.354967	0.338914	0.278789	0.318588	0.302759	0.275793	0.302519	0.449354	0.238161	0.383457	0.255491	0.266829	0.291301	0.18312	0.288626	0.211436	0.259145	0.412644	0.355289	0.293408	0.28459	0.308992	0.378173	0.349039	0	0.296779	0.309831	0.28018	0.327479	0.217444	0.248909	0.343375	0.303497	0.237884
KLF6	0.104386	0.156661	0.155873	0.192812	0.194095	0.185598	0.108924	0.111545	0.25974	0.169504	0.198445	0.0816403	0.133659	0.132937	0.153827	0.203381	0.257836	0.14561	0.24636	0.151183	0.153993	0.169773	0.0878011	0.243856	0.24548	0.145746	0.0613942	0.115696	0.127483	0.147995	0.113844	0.190668	0.107718	0.225127	0.0554271	0.17947	0.179404	0.111027	0	0.154315	0.211102	0.0641574	0.116322	0.153152	0.146641	0.245436	0.147881	0.0285562
AKR1E2	0.085656	0.0685179	0.135392	0.0813736	0.0902084	0.0537111	0.073053	0.139734	0.189904	0.0897825	0.105357	0.0502985	0.100273	0.16908	0.142603	0.18578	0	0.188185	0.108507	0.109257	0.122334	0.242104	0.0580959	0.268767	0.0618084	0.0575126	0.0535846	0.0775351	0.0878795	0.0547202	0.0773292	0.203514	0.10188	0.14378	0.0549092	0.065842	0.151273	0.0942769	0	0.153793	0.140906	0.111042	0.0921557	0.0422072	0.068116	0.17033	0.233403	0.0735119
AKR1C1	0.0291438	0.0277723	0.0377258	0.0175456	0.0475684	0.0209802	0.021084	0.0296734	0.0320334	0.0316061	0.0164757	0.01586	0.010576	0.0273106	0.013806	0.0286018	0	0.0265139	0.0272662	0.0426891	0.0423069	0.0326937	0.0175087	0.0308553	0.0357855	0.0226412	0.0708242	0.0281074	0.0390041	0.0338556	0.0139695	0.0537216	0.0206048	0.0295458	0.0207627	0.0181575	0.0309251	0.0186365	0	0.033968	0.028794	0.0239607	0.0372622	0.0168153	0.021271	0.0285237	0.0424296	0.0130462
AKR1C2	0.0114579	0.00860821	0.014533	0.0173296	0.017667	0.0273215	0.00406387	0.0083147	0.00991669	0.0124842	0.0200346	0.0261566	0.0195375	0.0153556	0.0516251	0.00985407	0	0.00593062	0.0185565	0.00812845	0.0103547	0.0164285	0.0093134	0.0170276	0.0108496	0.0254243	0.053151	0.0121518	0.0290015	0.00756522	0.0193124	0.0134755	0.0238707	0.0218569	0.0170548	0.00644405	0.00662951	0.00776746	0	0.010931	0.00671628	0.011296	0.0307041	0.0181992	0.0188561	0.0118766	0.0112375	0.00517727
AKR1C3	0.0409355	0.0383885	0.0543154	0.0194266	0.0588995	0.0419793	0.0213714	0.0361893	0.0548057	0.0518962	0.0242062	0.0460521	0.0320746	0.0311535	0.0301231	0.0368822	0	0.0344955	0.0215552	0.0676193	0.057035	0.0349801	0.0314508	0.0479273	0.065139	0.023087	0.0647796	0.0328518	0.0187636	0.0509925	0.0214974	0.0470517	0.036679	0.053787	0.0144512	0.0260721	0.0262485	0.0334312	0	0.0429476	0.0544029	0.0335339	0.0127185	0.0209932	0.0243414	0.0371473	0.0414105	0.0132462
UCN3	0.000195281	0	0	0.000464991	0	0.000416947	0.000344008	0.000501269	0	0	0	0.000464386	0.00041165	0	0	0	0	0	0	0	0	0	0	0	0.000819915	0.000315032	0	0	0.000309362	0.000265531	0	0.000543101	0	0.000445193	0	0	0	0	0	0	0	0	0	0	0	0	0	0
TUBAL3	0.000772865	0.000311643	0.000210283	0.00114474	0.000485749	0	0	0.000175414	6.52737e-05	0	0.000330622	0	0	0	0	0	0	0	0.000256787	0.000485662	0.00022151	0	0	0	0.000382289	0.000240641	0	0	0.000621105	0.000197927	0	0	0.000205406	0	0	0	0.000134425	0	0	0.000571164	0.000217462	0.00017642	0	0	0	0	0	0
NET1	0.0713327	0.0625759	0.0836359	0.0593878	0.0795321	0.0962311	0.0435598	0.0791757	0.0711439	0.0767189	0.0799978	0.0718871	0.0545729	0.0777727	0.0606138	0.0864441	0	0.0946416	0.0843352	0.0617936	0.0689784	0.130691	0.0417568	0.0637369	0.0919718	0.0817151	0.158537	0.0743693	0.107864	0.0592614	0.0401194	0.0992499	0.063544	0.0756692	0.0422923	0.0663526	0.0556402	0.0490799	0	0.0715152	0.0642234	0.0726213	0.0797454	0.0543849	0.0801757	0.101612	0.0656055	0.0856844
CALML3	0	0	0.000334585	0.001813	0.000472297	0.00077671	0	0.000276795	0.000625333	0	0	0	0	0.000977255	0.000804259	0.00059139	0	0.000469585	0.0019929	0.000351744	0.000285996	0.00141046	0.00333008	0	0	0.00018829	0	0	0.000697641	0	0	0.000440048	0.000107554	0.000346962	0	0.000330553	0.000892775	0	0	0.000508582	0.000839839	0.000873273	0	0.00198193	0.00287536	0	0	0
ASB13	0.0882312	0.0671238	0.115564	0.100277	0.0746064	0.0710037	0.0756023	0.116181	0.141156	0.0749704	0.0737354	0.0683355	0.0974018	0.219781	0.141267	0.133458	0	0.156784	0.132938	0.121236	0.113416	0.178152	0.100783	0.167076	0.0829889	0.0834647	0.271932	0.0743184	0.0682241	0.0537299	0.0851866	0.135409	0.0897423	0.0994755	0.0667388	0.0951055	0.177668	0.108316	0	0.0972805	0.098824	0.0735576	0.0981103	0.0596206	0.0699768	0.0900433	0.138349	0.0600384
GDI2	0.361807	0.334162	0.429503	0.33947	0.312559	0.37481	0.386114	0.45039	0.430555	0.392314	0.401387	0.360543	0.286236	0.523407	0.413604	0.416752	0.280044	0.424653	0.493838	0.331993	0.416826	0.509896	0.251556	0.42164	0.418043	0.343585	0.505744	0.284575	0.394123	0.270801	0.316052	0.504626	0.357328	0.437391	0.255722	0.39466	0.438797	0.412801	0	0.400092	0.383682	0.275107	0.416782	0.284087	0.380489	0.396355	0.34763	0.427995
ANKRD16	0.397272	0.42862	0.50186	0.302051	0.281157	0.304327	0.364403	0.544827	0.465556	0.431326	0.326255	0.390283	0.415693	0.595103	0.606351	0.43241	0.101359	0.423054	0.40296	0.387932	0.415176	0.613691	0.448707	0.502681	0.430548	0.292932	0.355146	0.300944	0.315483	0.334428	0.414683	0.531386	0.570692	0.491531	0.348483	0.456692	0.557584	0.523609	0	0.465724	0.446429	0.384156	0.532119	0.318221	0.365519	0.451196	0.416085	0.357376
FBH1	0.320674	0.338473	0.353927	0.291527	0.273411	0.286995	0.387507	0.43971	0.441673	0.363882	0.406412	0.305071	0.341985	0.482159	0.509334	0.42678	0.283797	0.449383	0.393771	0.398135	0.343221	0.517229	0.304097	0.488807	0.353243	0.283882	0.298501	0.23668	0.250381	0.260501	0.301713	0.457215	0.393929	0.434293	0.316282	0.411327	0.464066	0.371118	0	0.447602	0.416084	0.311107	0.315977	0.329028	0.365981	0.403122	0.428004	0.471771
IL15RA	0.0827019	0.0689132	0.105923	0.0344129	0.03055	0.0445357	0.0232886	0.0813365	0.0414546	0.0520664	0.0589752	0.0550185	0.0568885	0.121271	0.0825441	0.0657342	0	0.0794055	0.0858957	0.0882414	0.078971	0.087748	0.0302932	0.0551993	0.0244339	0.0443686	0.0458644	0.0331906	0.0322003	0.0206539	0.0394148	0.0576138	0.0826742	0.0498854	0.0260356	0.0747017	0.0648088	0.0623208	0	0.0932337	0.0612216	0.0540678	0.0582364	0.0349483	0.0389639	0.0419454	0.0448671	0.0304173
IL2RA	0.0158742	0.0189905	0.0249911	0.0219918	0.0183776	0.0132601	0.0020747	0.0040124	0.00499713	0.00251587	0.000784475	0.00155679	0.00534501	0.00897058	0.00362635	0.0044045	0	0.00447563	0.00462883	0.00327742	0.00531907	0.00687625	0	0.00764259	0.0183945	0.020091	0.027906	0.0121865	0.0285808	0.0151646	0.00285246	0.00644933	0.00226319	0.00660379	0.00153328	0.00278004	0.0064467	0.00421056	0	0.0026057	0.00446524	0.00384844	0.00602417	0.00195385	0.00251439	0.00632607	0.00577341	0.0076588
RBM17	0.53134	0.508009	0.51016	0.442047	0.490456	0.555527	0.5494	0.528096	0.481796	0.478197	0.558732	0.414486	0.390209	0.546776	0.452982	0.446065	0.358019	0.415641	0.551321	0.497179	0.487684	0.576416	0.28329	0.513339	0.543266	0.520628	0.566043	0.444773	0.467516	0.45938	0.370256	0.535872	0.480815	0.513689	0.329552	0.467054	0.535399	0.466407	0	0.483292	0.436462	0.371621	0.485226	0.496589	0.488135	0.458627	0.460726	0.433522
PFKFB3	0.440981	0.67683	0.643877	0.604056	0.739402	0.506416	0.483459	0.728826	0.891808	0.595418	0.53015	0.521049	0.573201	0.629684	1.0109	0.727531	0.622128	0.687483	0.603237	0.679082	0.740118	0.725831	0.682482	0.904994	0.514899	0.437283	0.535839	0.354032	0.388911	0.436487	0.563009	0.68671	0.638808	0.573648	0.386618	0.797516	0.562577	0.548009	0	0.511637	0.847618	0.317629	0.557812	0.406318	0.5908	1.03868	0.937168	0.637647
PRKCQ	0.0489563	0.0486302	0.0568859	0.0555422	0.0648894	0.0402616	0.0281529	0.0379401	0.0367232	0.0437819	0.0331861	0.0271057	0.0299767	0.0356499	0.0594056	0.0446191	0	0.0489412	0.0359934	0.0552126	0.0398451	0.0467235	0.0210071	0.0464036	0.0575436	0.0485114	0.111856	0.0628861	0.0351918	0.0630322	0.0178999	0.0286857	0.047498	0.0333652	0.0265272	0.0221662	0.0450799	0.0366677	0	0.0263802	0.0317935	0.0311013	0.0556673	0.0173866	0.0315021	0.0327793	0.0922252	0.0301498
SFMBT2	0.196806	0.154404	0.202132	0.258449	0.484776	0.180227	0.466234	0.121449	0.382993	0.25085	0.29251	0.350711	0.281674	0.16872	0.122441	0.492534	0.464714	0.155066	0.243901	0.270699	0.14409	0.203325	0.359098	0.253404	0.466536	0.344882	0.203128	0.180324	0.173041	0.37671	0.30312	0.208002	0.243676	0.336306	0.157392	0.377044	0.387137	0.187654	0	0.28296	0.383999	0.245958	0.493284	0.173687	0.221496	0.483415	0.765751	0.407214
ITIH5	0.0168198	0.0151371	0.0247348	0.0280412	0.0274068	0.00996812	0.00678809	0.0104801	0.0197925	0.00854038	0.00585218	0.00772024	0.00665667	0.0178641	0.0134559	0.0127921	0	0.0122363	0.0080174	0.00854004	0.0131387	0.0215952	0.00432226	0.019645	0.0128905	0.0154358	0	0.0162966	0.0255601	0.00939245	0.00496703	0.0167402	0.0119667	0.0106729	0.00696833	0.0103437	0.0132605	0.0107533	0	0.00860993	0.0127636	0.0113527	0.0132828	0.00632711	0.00656749	0.0175073	0.0138607	0.0304835
ITIH2	0.0158149	0.0135179	0.0572836	0.0483599	0.0447076	0.0226778	0.00710906	0.0176395	0.0512219	0.0106148	0.0070171	0.00829862	0.00314398	0.0588908	0.0121218	0.0302189	0	0.0254821	0.0327239	0.0107799	0.0157451	0.0722838	0.00303803	0.0563298	0.0161346	0.0118855	0	0.0156465	0.0604583	0.0181723	0.00589934	0.107571	0.018896	0.0374104	0.0023041	0.015615	0.0603023	0.0107687	0	0.0244066	0.0141102	0.0130381	0.0413808	0.00366666	0.00971199	0.077991	0.0135282	0.0538765
KIN	0.31213	0.294823	0.342548	0.279263	0.275647	0.268635	0.266227	0.336138	0.339635	0.2958	0.305004	0.25265	0.241928	0.375606	0.299168	0.278003	0.0684181	0.268286	0.277462	0.257267	0.25381	0.430685	0.194896	0.394738	0.231953	0.234588	0.518494	0.22268	0.282643	0.231635	0.245238	0.410429	0.317413	0.339184	0.198665	0.30727	0.35544	0.300089	0	0.297559	0.232277	0.270961	0.307603	0.198896	0.220029	0.361868	0.271345	0.440684
ATP5F1C	0.295506	0.298123	0.376316	0.342438	0.35542	0.322732	0.337051	0.36377	0.411044	0.31657	0.324794	0.256837	0.24231	0.436878	0.336567	0.393652	0	0.305413	0.414142	0.330082	0.353223	0.46701	0.261658	0.448599	0.323466	0.324139	0.270128	0.261224	0.518278	0.267301	0.268239	0.460046	0.381688	0.374883	0.322119	0.337876	0.435623	0.313983	0	0.31603	0.344388	0.339238	0.390937	0.241876	0.320845	0.349242	0.3448	0.40095
TAF3	0.467356	0.514275	0.594088	0.444738	0.44261	0.450426	0.653961	0.480326	0.495514	0.531849	0.481372	0.377018	0.41195	0.482423	0.492335	0.405902	0.559686	0.376641	0.506667	0.453144	0.436257	0.575946	0.405764	0.476052	0.468359	0.407001	0.477665	0.480374	0.306335	0.497214	0.517317	0.424761	0.543444	0.555729	0.382193	0.502533	0.63473	0.593209	0	0.536549	0.433964	0.390269	0.391842	0.492896	0.448861	0.404985	0.429762	0.757138
GATA3	0.00257635	0.00103516	0.0018983	0.0042951	0.00342674	0.000992977	0.000964433	0.00202293	0.00201501	0.000695621	0.000818983	0.00232647	0.000346339	0.000523081	0.000992093	0.00225282	0	0.00153109	0.00112089	0.000404227	0.000847465	0.000719503	0.00223156	0	0.00261145	0.00133799	0	0.000461847	0.00199256	0.00138835	0.00118794	0.00211751	0.000431487	0.000302755	0	0.0010067	0.00219983	0.000948521	0	0.000264967	0.000982929	0.000592193	0.00160402	0.000876733	0.000743718	0	0.000520066	0
CELF2	3.71426	3.91073	3.85314	4.01556	4.15928	3.99315	3.90603	3.80297	4.06042	3.97697	3.88885	4.00592	4.06012	3.75883	3.81221	4.00538	3.92758	3.91049	3.8307	4.08331	3.9194	3.6712	4.03674	3.93666	4.01756	4.00295	3.89116	3.88681	3.79305	4.03649	3.84547	3.75297	3.80862	3.95681	3.92465	3.97993	3.80753	3.89817	0	3.78239	4.06425	3.90601	3.81411	3.92703	3.87878	4.10516	4.28254	3.81466
USP6NL	0.142442	0.146542	0.158255	0.181049	0.176984	0.169508	0.0582516	0.159343	0.166852	0.147737	0.186277	0.124188	0.13283	0.154324	0.152967	0.192826	0.100363	0.199643	0.139872	0.172171	0.16529	0.167069	0.108649	0.207285	0.163177	0.156053	0	0.0971506	0.0855882	0.114195	0.0737821	0.072503	0.139278	0.126761	0.0894482	0.132454	0.0966792	0.108823	0	0.104842	0.173058	0.0803431	0.108213	0.0953261	0.0811713	0.165232	0.176164	0.0524371
ECHDC3	0.00416888	0.00363605	0.0101843	0.0181477	0.0069075	0.00714437	0.00974255	0.0067363	0.0136544	0.00497667	0.0134685	0.00893641	0.0102604	0.00263301	0.0151029	0.00476322	0	0.0170552	0.0114534	0.00717435	0.00249105	0.00663474	0.0119204	0.021387	0.00812249	0.00754828	0.0138274	0.00271875	0.0123036	0.0149856	0.0019762	0.0192185	0.0132688	0.00996238	0.00193339	0.00419499	0.00251778	0.0117032	0	0.0173654	0.00974268	0.00387313	0.0283485	0.00128636	0.00514467	0.00609367	0.0132482	0.0110165
PROSER2	0.0123386	0.0145865	0.0338438	0.0355779	0.0318225	0.0133315	0.00582293	0.0108777	0.017192	0.00915497	0.00657718	0.00624538	0.00616431	0.0215121	0.0111128	0.0287068	0	0.023168	0.00912629	0.0137125	0.00940971	0.0195284	0.00733575	0.0194546	0.0148495	0.013902	0	0.0086048	0.0290517	0.0169622	0.0057741	0.0185578	0.0101817	0.0127099	0.00479212	0.0100023	0.0127244	0.00675816	0	0.0106071	0.0200991	0.00751243	0.0198548	0.00194435	0.00702597	0.0213921	0.0179952	0.0356394
UPF2	0.583024	0.656595	0.69463	0.712362	0.595024	0.628039	0.540971	0.562599	0.586013	0.551637	0.596902	0.497191	0.540777	0.63016	0.579445	0.533566	0.395883	0.530353	0.610198	0.562292	0.5976	0.730615	0.51686	0.677799	0.603854	0.586191	0.947155	0.59551	0.698184	0.608951	0.535073	0.632771	0.582967	0.606099	0.529305	0.582928	0.563816	0.519064	0	0.526315	0.53415	0.507161	0.631749	0.476956	0.530571	0.688625	0.672912	0.670518
DHTKD1	0.31562	0.271341	0.308161	0.249723	0.214049	0.218009	0.121467	0.285989	0.279846	0.260977	0.20483	0.249606	0.232016	0.349709	0.380976	0.288466	0.283797	0.306482	0.256199	0.318631	0.265807	0.369239	0.251442	0.305014	0.212439	0.272471	0.270306	0.184673	0.257679	0.217504	0.226443	0.374123	0.311168	0.277565	0.306428	0.28692	0.237346	0.251253	0	0.305161	0.272712	0.185638	0.345433	0.181397	0.226764	0.190001	0.276957	0.106535
SEC61A2	0.476659	0.461637	0.532546	0.713698	0.59874	0.603817	0.480585	0.571113	0.670159	0.504333	0.503987	0.413857	0.402378	0.649715	0.483299	0.578028	0.122572	0.537662	0.651342	0.521002	0.604808	0.657936	0.339295	0.640504	0.518547	0.444136	0.371262	0.472348	0.804605	0.537844	0.369524	0.743372	0.513617	0.594171	0.375503	0.478925	0.521419	0.426321	0	0.505341	0.538798	0.380059	0.680515	0.388407	0.462043	0.642173	0.476875	0.632485
NUDT5	0.431654	0.403839	0.480504	0.402713	0.354876	0.330106	0.353258	0.483989	0.475092	0.371007	0.402571	0.320804	0.341422	0.577588	0.53089	0.454477	0.262372	0.477317	0.48087	0.396695	0.460334	0.56584	0.265779	0.505677	0.340591	0.317821	0.562218	0.333375	0.397147	0.360505	0.349802	0.487774	0.495308	0.508754	0.278604	0.46049	0.525673	0.408561	0	0.446617	0.438038	0.397994	0.480338	0.28981	0.411003	0.441018	0.330404	0.337191
CDC123	0.501313	0.492911	0.582025	0.479955	0.467969	0.471638	0.412971	0.543182	0.611288	0.47297	0.516027	0.440675	0.453084	0.806051	0.609379	0.679144	0.719247	0.693163	0.578575	0.588652	0.591984	0.718313	0.417894	0.658276	0.490245	0.471223	0.685509	0.347859	0.603008	0.416201	0.372474	0.725798	0.544842	0.529078	0.430193	0.51762	0.527309	0.405276	0	0.549895	0.579616	0.512851	0.674466	0.323669	0.451995	0.526897	0.60003	0.553265
CAMK1D	2.42324	2.6252	2.65608	2.56139	2.59309	2.44667	2.5218	2.70342	2.67875	2.63759	2.5109	2.79156	2.5602	2.72831	2.77763	2.67203	2.62485	2.76794	2.52612	2.67053	2.70084	2.73589	2.82665	2.72582	2.48242	2.57219	2.48693	2.39015	2.31158	2.54044	2.6483	2.59314	2.72679	2.58423	2.57193	2.82395	2.57715	2.61346	0	2.47779	2.68442	2.5561	2.54265	2.40595	2.53903	3.8903	2.84208	2.48454
CCDC3	1.39624	1.41918	1.44749	1.14088	0.98892	1.16326	1.20374	1.33007	1.21981	1.3242	1.34852	1.42217	1.06507	1.50399	1.43305	1.26748	1.00588	1.3398	1.21356	1.19454	1.26845	1.51598	1.29009	1.40059	1.1483	1.15432	1.35545	1.22891	0.990843	1.25071	1.51186	1.23233	1.48138	1.35262	1.31623	1.40926	1.33285	1.42434	0	1.36047	1.34542	1.29319	1.42532	1.19823	1.30724	1.63702	1.15235	0.839811
OPTN	0.654769	0.751139	0.807395	0.778868	0.716998	0.675433	0.796647	0.880818	0.861868	0.729852	0.904503	0.669013	0.621202	0.958263	0.751855	0.850712	0.222935	0.852056	0.849499	0.649003	0.788069	1.04407	0.608118	0.949481	0.793546	0.732423	0.498113	0.614721	0.681174	0.527335	0.701583	1.03229	0.738267	0.834194	0.614933	0.744832	1.03853	0.784427	0	0.751707	0.771213	0.655425	0.804981	0.647673	0.818789	0.95008	0.791609	0.748626
MCM10	0.00792918	0.0102632	0.0102966	0.0134828	0.0157502	0.00690886	0.00650449	0.00404191	0.00914931	0.00443957	0.00494666	0.00355374	0.00523301	0.0142079	0.00941364	0.0113888	0	0.0151881	0.00562204	0.006879	0.00792847	0.0104836	0.00997349	0.0070242	0.00462294	0.00645481	0	0.00445543	0.013883	0.00702705	0.00394964	0.0083698	0.00598921	0.00927489	0.00552218	0.00798784	0.00832471	0.00734153	0	0.00710778	0.00880063	0.00709828	0.0124953	0.0020292	0.00660013	0.0108322	0.0105821	0.129161
UCMA	0.00055591	0.00153465	0.00175725	0.00153592	0.00212175	0.00123518	0.00165943	0.0015004	0.00193687	0.000909821	0.000717929	0.0012223	0	0.000493774	0.000711174	0.00282812	0	0.00124412	0.00140788	0.00125251	0.00107595	0.00156613	0	0.00285358	0	0.0010074	0	0.00106409	0.00359154	0.00264086	0.00160884	0.000565013	0.000901292	0.000979244	0.00128124	0.00102104	0.00154364	0.000507569	0	0.00167868	0.00122712	0.00128609	0.00153786	0	0.00162649	0.00313304	0.00389068	0.0134379
PHYH	0.124223	0.111868	0.122025	0.0954404	0.0757903	0.0801934	0.0859821	0.120291	0.123064	0.0863764	0.107323	0.0630932	0.0597523	0.205489	0.129732	0.143775	0	0.145053	0.129847	0.0900776	0.112615	0.14295	0.0642455	0.136227	0.105652	0.105048	0.122649	0.0573309	0.0988697	0.0670452	0.0693133	0.135169	0.0979607	0.0960906	0.0689058	0.0815588	0.133159	0.0909252	0	0.106364	0.0929483	0.0590092	0.120681	0.0607636	0.100933	0.111834	0.0491009	0.182739
SEPHS1	0.131487	0.112902	0.152225	0.141671	0.124723	0.121164	0.146195	0.165152	0.179675	0.122717	0.163663	0.0883017	0.104317	0.226251	0.158796	0.193113	0	0.178265	0.176752	0.144554	0.160154	0.193495	0.0841967	0.169669	0.119345	0.117442	0.198642	0.0984146	0.118827	0.102887	0.113231	0.174188	0.132944	0.164002	0.107857	0.129924	0.162191	0.122732	0	0.129664	0.155591	0.0976216	0.156529	0.0838982	0.106749	0.171099	0.135803	0.0929425
BEND7	0.108045	0.125527	0.122157	0.0725158	0.0740428	0.106303	0.108129	0.185076	0.0874486	0.103531	0.0835368	0.0754376	0.0834768	0.124907	0.0900426	0.108346	0	0.0955526	0.129511	0.121477	0.0747728	0.243871	0.0453858	0.104838	0.0880416	0.0839048	0.0480592	0.134144	0.0684052	0.0905132	0.0883646	0.0893163	0.118724	0.111833	0.0735156	0.110432	0.179283	0.167561	0	0.138095	0.107477	0.106142	0.109501	0.0808102	0.146361	0.190291	0.0680081	0.137176
PRPF18	0.141885	0.157244	0.177328	0.162589	0.147732	0.158005	0.120041	0.160082	0.21041	0.162548	0.158707	0.125384	0.119243	0.217926	0.159686	0.192641	0	0.170368	0.179803	0.15606	0.200474	0.235205	0.105356	0.262075	0.104189	0.129167	0.0755931	0.123012	0.131243	0.134144	0.112486	0.181282	0.148178	0.188492	0.116703	0.165848	0.169695	0.129436	0	0.141148	0.157367	0.115982	0.201015	0.0998064	0.130776	0.207266	0.180724	0.174714
AL157392.5	0.186016	0.17454	0.259029	0.232778	0.211427	0.237787	0.210248	0.248744	0.225708	0.239135	0.215577	0.172078	0.166573	0.201729	0.195497	0.167457	0	0.164519	0.253423	0.170859	0.225159	0.281239	0.180284	0.295082	0.17846	0.195825	0.228876	0.197603	0.217297	0.208085	0.1839	0.230795	0.193602	0.294617	0.123698	0.212309	0.220527	0.187688	0	0.254945	0.183417	0.201341	0.204355	0.164953	0.197998	0.363375	0.191728	0.44664
FRMD4A	3.6751	3.79692	3.75216	3.63963	3.76902	3.71555	3.62219	3.7033	3.83293	3.73483	3.69933	3.87234	3.7622	3.61686	3.90646	3.81447	3.62353	3.77652	3.55585	3.77629	3.72136	3.60285	3.88181	3.78184	3.76285	3.74378	3.82792	3.6582	3.58649	3.76249	3.82664	3.54163	3.85201	3.70367	3.62781	3.85931	3.6974	3.77025	0	3.61626	3.86606	3.65259	3.62831	3.72284	3.78623	3.03838	3.97334	3.33006
FAM107B	0.0405892	0.0481372	0.063182	0.0841149	0.0689796	0.0392649	0.0310535	0.033983	0.0399341	0.0182768	0.0223233	0.0248019	0.0271861	0.0344668	0.0270783	0.0349904	0	0.0349272	0.0244697	0.0209625	0.0271628	0.0383673	0.0460518	0.0428716	0.0384195	0.0400686	0.0708618	0.0391562	0.0810441	0.0497919	0.0289277	0.0588504	0.0321905	0.0297554	0.0293079	0.0285519	0.0302705	0.0327822	0	0.0288238	0.0266268	0.022638	0.0333212	0.0168145	0.0147733	0.0234946	0.0381329	0.161187
CDNF	0.0196526	0.0089718	0.0146624	0.0126165	0.0119688	0.00892288	0.0108087	0.0146609	0.016459	0.00794218	0.0135516	0.00969662	0.0084021	0.0369325	0.0176165	0.0170847	0	0.0251451	0.0104934	0.0166571	0.0137589	0.0250106	0.0129132	0.0245529	0.00635546	0.0131722	0.0852047	0.0107789	0.0144177	0.00946448	0.00483802	0.0153939	0.011051	0.0139913	0.0075594	0.0135151	0.0169053	0.0120236	0	0.0116352	0.0143545	0.00915808	0.0169282	0.00357668	0.00839212	0.0109588	0.0128177	0.0534361
HSPA14	0.22126	0.172108	0.226538	0.201681	0.200565	0.18851	0.190168	0.209746	0.230538	0.194167	0.18021	0.125822	0.139379	0.271368	0.165966	0.218789	0	0.245259	0.209146	0.148814	0.188901	0.403873	0.0738491	0.265518	0.163556	0.146865	0.342937	0.149033	0.202392	0.154862	0.133339	0.368035	0.164901	0.226996	0.146113	0.183988	0.230618	0.138937	0	0.213043	0.209916	0.151128	0.226738	0.12225	0.162833	0.24976	0.138185	0.238908
SUV39H2	0.0740278	0.0741798	0.108069	0.0895126	0.0829281	0.0809442	0.187119	0.106359	0.104731	0.115163	0.105725	0.081102	0.0685654	0.124146	0.0884895	0.111752	0	0.0812104	0.109578	0.0748265	0.0913243	0.133551	0.0542561	0.12541	0.0886708	0.0690923	0.032037	0.071369	0.103646	0.0513379	0.0671234	0.133551	0.0740685	0.139796	0.0636358	0.0891237	0.125177	0.0994867	0	0.111368	0.0850226	0.0701699	0.0974519	0.0800025	0.0945112	0.135363	0.0987421	0.297281
DCLRE1C	0.114388	0.107808	0.229804	0.419413	0.273177	0.177015	0.168484	0.189207	0.297485	0.155563	0.148756	0.100811	0.105438	0.334195	0.162852	0.30682	0.157668	0.251943	0.245755	0.135315	0.210878	0.321084	0.0547715	0.292001	0.133061	0.0952764	0.16348	0.140923	0.351754	0.125469	0.0793982	0.330027	0.151386	0.381658	0.0820381	0.151149	0.26734	0.151676	0	0.202228	0.205241	0.101812	0.252248	0.102897	0.140911	0.205359	0.178576	0.378764
MEIG1	0.0110182	0.0162947	0.0244008	0.0192236	0.0134429	0.0113902	0.0193467	0.0178256	0.021628	0.0225475	0.0175094	0.0152744	0.0146292	0.0256616	0.0176622	0.0201923	0	0.017447	0.0193686	0.0133175	0.0169831	0.0212215	0.00514758	0.0275593	0.0173502	0.0144673	0	0.0137839	0.015026	0.0157307	0.0172569	0.0179108	0.0191496	0.0323237	0.0149162	0.0128226	0.0329187	0.0188429	0	0.00970579	0.0109381	0.00820272	0.012129	0.0175613	0.0198537	0.0140986	0.0145681	0.0725162
OLAH	0.00181707	0.0028249	0.0069566	0.00892108	0.00706849	0.00494811	0.00111195	0.00322415	0.00432676	0.00342175	0.00119173	0.000722553	0.00110749	0.00861465	0.0041299	0.00505609	0	0.00457995	0.00311963	0.0030499	0.00292878	0.00657931	0	0.0050124	0.00396058	0.000712607	0	0.00312985	0.0108242	0.00108552	0.000643458	0.00524129	0.00311364	0.00563017	0	0.00365522	0.00526205	0.00322028	0	0.00251858	0.0049238	0.00261481	0.00600708	0.00249418	0.000854126	0.00147927	0.00659174	0.0171502
ACBD7	0.00204627	0.00335002	0.00283664	0.00482746	0.00295323	0.0026356	0.00307005	0.00109702	0.00212812	0.00273076	0.00446384	0.00229718	0.00266439	0.00149178	0.00158915	0.00594886	0	0.00425475	0.00179553	0.00108877	0.00234817	0.00261617	0.00444165	0.00386837	0.00189072	0.00177473	0	0.000994452	0.00513306	0.00272041	0.00226087	0.00271247	0.00143434	0.00393683	0.00254152	0.00383812	0.00383191	0.0015192	0	0.000642864	0.00201614	0.00200743	0.00237626	0.000630452	0.00138218	0.00320526	0.00518656	0.0105403
RPP38	0.131922	0.14697	0.319373	0.373763	0.261688	0.154647	0.188748	0.213324	0.327927	0.173681	0.148798	0.10159	0.10995	0.401214	0.180547	0.384651	0.101359	0.30568	0.320449	0.156072	0.268826	0.402746	0.0742183	0.469222	0.133225	0.104967	0.25883	0.124651	0.377961	0.161694	0.092179	0.364144	0.158093	0.440426	0.0789702	0.181098	0.328548	0.158673	0	0.180073	0.258781	0.118695	0.345468	0.0825507	0.147978	0.318683	0.214341	0.243725
NMT2	0.577402	0.624397	0.788673	0.705066	0.657424	0.608109	0.867033	0.783394	0.779726	0.672336	0.563082	0.535344	0.557417	0.734006	0.752025	0.697759	0.31514	0.67344	0.763809	0.633576	0.731583	0.921735	0.49639	0.818225	0.656182	0.560317	0.668249	0.632825	0.726398	0.579737	0.621549	0.838684	0.729794	0.826937	0.541423	0.686621	0.928473	0.838925	0	0.778245	0.71885	0.547051	0.746251	0.696358	0.889135	0.727073	0.690493	0.82602
FAM171A1	1.27197	1.42618	1.40467	1.29039	1.37995	1.28116	1.27025	1.46105	1.53284	1.32061	1.36194	1.42612	1.36693	1.4988	1.5811	1.4158	1.19868	1.40006	1.46156	1.36862	1.58615	1.5429	1.40664	1.69066	1.41272	1.29239	1.39576	1.17071	1.33601	1.14619	1.25195	1.51148	1.54097	1.45505	1.28704	1.56873	1.6892	1.44084	0	1.30488	1.5177	1.47574	1.34508	1.26694	1.35213	1.63113	1.57406	1.45464
ITGA8	0.0334476	0.0428544	0.0527578	0.087201	0.0824858	0.052861	0.032739	0.0475113	0.0425716	0.0245087	0.0783221	0.036508	0.033762	0.062094	0.0457928	0.0459793	0	0.0466344	0.0695936	0.0756478	0.0311699	0.0472152	0.0295566	0.0472982	0.0393346	0.0388698	0	0.0368412	0.0844329	0.0645593	0.0482247	0.0396456	0.082788	0.0282546	0.0290653	0.0314483	0.0643704	0.0683683	0	0.0337466	0.0321726	0.034681	0.186176	0.0243352	0.0332501	0.0231803	0.0676186	0.0540982
MINDY3	0.987847	0.814003	0.976493	0.837924	0.955547	0.920058	0.767446	0.835493	0.905256	0.922811	0.990874	0.692268	0.732574	0.915494	0.850546	0.804719	0.799318	0.877029	0.987933	0.845605	0.932985	1.22818	0.610276	0.953647	0.968407	0.884012	1.16777	0.807303	1.07959	0.903982	0.650352	1.03042	0.826256	0.928721	0.93989	0.802255	0.970933	0.868465	0	0.874255	0.79123	0.949307	1.06238	0.794716	1.12867	1.18652	0.680521	0.375701
PTER	0.013591	0.0101977	0.0225387	0.0262444	0.0173646	0.0118131	0.0417989	0.0120207	0.0133706	0.0104658	0.00651403	0.0116408	0.0139249	0.011376	0.007877	0.0139011	0	0.0117172	0.0177347	0.00847712	0.00935928	0.0154066	0.00163866	0.0160237	0.0146014	0.00829985	0	0.0228198	0.0313482	0.0240341	0.0312557	0.0171061	0.0118845	0.0221463	0.0110875	0.00979176	0.014223	0.0223525	0	0.0216469	0.0144532	0.00933351	0.02679	0.0178273	0.00642259	0.0276988	0.00590602	0.0863454
C1QL3	0.0793732	0.0927004	0.124046	0.089345	0.101673	0.0771631	0.185802	0.144907	0.171827	0.102675	0.143904	0.0882722	0.101991	0.123893	0.105321	0.129134	0	0.0629266	0.198483	0.0788676	0.112599	0.150051	0.071348	0.18549	0.0840807	0.0752676	0.164192	0.08801	0.0915139	0.102448	0.10855	0.127238	0.0869754	0.160334	0.0580933	0.124309	0.139766	0.15522	0	0.131732	0.120494	0.0863598	0.0953684	0.106319	0.0999912	0.337289	0.0893707	0.0957355
RSU1	0.603837	0.622506	0.709499	0.648307	0.684861	0.617637	0.474258	0.609742	0.720383	0.716773	0.767314	0.557826	0.567564	0.617696	0.700771	0.749934	0.415106	0.648381	0.621873	0.677732	0.6383	0.821946	0.559244	0.73104	0.589204	0.615179	0.515475	0.53248	0.464227	0.624518	0.61959	0.591222	0.709717	0.65354	0.464659	0.657267	0.624551	0.666278	0	0.666795	0.701807	0.455768	0.647494	0.573951	0.552459	0.772298	0.799496	0.306203
CUBN	0.0754975	0.0535528	0.082078	0.0874293	0.0773908	0.056327	0.0573036	0.0513899	0.0540321	0.0594015	0.0505749	0.0347678	0.0285824	0.0480584	0.0370757	0.0565511	0	0.0416062	0.0622971	0.0333229	0.0439732	0.0784189	0.0545606	0.0443163	0.0366499	0.0382539	0.0138274	0.0814257	0.0786175	0.0649569	0.0731619	0.0906014	0.0684024	0.0639768	0.0547991	0.0466095	0.158893	0.0780167	0	0.0638049	0.0586312	0.0822309	0.077017	0.0516355	0.0536442	0.250279	0.0472354	0.12127
TRDMT1	0.0975724	0.0990157	0.129135	0.121135	0.118657	0.0964791	0.0870263	0.13764	0.160747	0.127398	0.140128	0.0666027	0.0889253	0.227868	0.115756	0.177798	0	0.157433	0.149111	0.116055	0.122899	0.133087	0.0610937	0.151827	0.111312	0.0805776	0.151935	0.103526	0.0880922	0.119658	0.077523	0.12995	0.128343	0.136931	0.0793966	0.102229	0.176002	0.11819	0	0.111712	0.136476	0.0984021	0.149122	0.101948	0.11078	0.192424	0.0910835	0.0759133
VIM	0.00783026	0.00591221	0.00645376	0.00796033	0.00493093	0.00902216	0.013536	0.015774	0.0120474	0.00907598	0.00870377	0.00541358	0.0111144	0.0127371	0.00767827	0.00346477	0	0.00390004	0.00544533	0.00505403	0.00588596	0.00696546	0.0170217	0.00532193	0.00695408	0.00845261	0	0.0110156	0.00987738	0.00708894	0.0292834	0.0114931	0.0125983	0.00800622	0.0109724	0.00489861	0.00691146	0.00941328	0	0.0039311	0.0045051	0.007384	0.00844698	0.00773608	0.00561043	0.00504051	0.0081209	0.0209971
ST8SIA6	0.0365899	0.0474029	0.0609049	0.0439958	0.0474879	0.0280227	0.0371427	0.0386946	0.0334443	0.0339844	0.0388573	0.0204409	0.0156502	0.0435341	0.0249158	0.0353376	0.101359	0.0405781	0.0401424	0.0345181	0.0299376	0.0559483	0.0205869	0.0283952	0.0209586	0.0297056	0.0708618	0.0358783	0.0507157	0.0420021	0.026127	0.0284862	0.0490797	0.0209164	0.0408863	0.0260421	0.0518067	0.0459611	0	0.0317056	0.0427601	0.0500168	0.0387186	0.0260035	0.028574	0.0307995	0.0325781	0.225655
HACD1	0.106559	0.138182	0.159963	0.141739	0.178624	0.114275	0.0879969	0.15507	0.202745	0.139016	0.134261	0.112795	0.11409	0.191031	0.161585	0.164307	0.154238	0.180284	0.161336	0.127224	0.139838	0.229974	0.085858	0.192287	0.114362	0.122158	0.0964338	0.0939227	0.128276	0.119137	0.0845978	0.16765	0.151489	0.169096	0.0588515	0.141054	0.143254	0.124467	0	0.201611	0.17258	0.103673	0.197777	0.0879004	0.0993939	0.207878	0.158568	0.0723719
STAM	0.361035	0.346664	0.410227	0.356528	0.415154	0.450136	0.417669	0.430687	0.41022	0.413367	0.455013	0.328188	0.290832	0.368128	0.337093	0.380645	0.208512	0.383567	0.433203	0.341914	0.42028	0.514886	0.281068	0.442664	0.418108	0.387335	0.205021	0.36782	0.407826	0.349385	0.252105	0.465766	0.380402	0.438775	0.318588	0.365421	0.424908	0.377903	0	0.36681	0.31459	0.372191	0.380983	0.367402	0.440139	0.495067	0.398129	0.468543
TMEM236	0.00913759	0.0122944	0.0129466	0.010039	0.00950797	0.00527616	0.010097	0.00440755	0.013088	0.00772574	0.00671247	0.00814824	0.00414195	0.0111892	0.00847236	0.0135407	0	0.0110102	0.00601631	0.00885468	0.00443345	0.0129223	0	0.00948566	0.0113644	0.00919352	0.053151	0.00734636	0.0167143	0.00814404	0.00292808	0.0145222	0.0135819	0.00943045	0.0165036	0.00945404	0.00950775	0.00189702	0	0.00841697	0.0138214	0.00673297	0.00819256	0.00253581	0.00829216	0.0143667	0.00864366	0.151629
MRC1	0.0176853	0.0221695	0.0287821	0.034445	0.030913	0.0219968	0.0189788	0.0140949	0.0202745	0.0119951	0.00843444	0.00788779	0.0131867	0.0224121	0.0248899	0.0130466	0	0.0120017	0.0179135	0.0145225	0.0111531	0.0226414	0.00891086	0.0201959	0.0251241	0.0203344	0	0.021272	0.0349888	0.0208325	0.0140081	0.0274944	0.0212378	0.0148605	0.00926107	0.0154393	0.0175408	0.01428	0	0.0150052	0.00958151	0.00906719	0.0204221	0.00794954	0.00770436	0.0194288	0.0170915	0.103292
SLC39A12	0.011269	0.0173707	0.0231726	0.0354468	0.024774	0.0159276	0.0166238	0.0155183	0.0191814	0.00968557	0.0116666	0.00838069	0.00892965	0.0126674	0.00928425	0.0107556	0	0.011178	0.00928098	0.0118733	0.0110994	0.0196119	0.0195154	0.0186003	0.0195745	0.016698	0.0458644	0.0197802	0.0399338	0.0174608	0.0163816	0.0201152	0.0177398	0.0130945	0.0147838	0.00997172	0.0147512	0.0121887	0	0.00774609	0.00996278	0.00970719	0.0154185	0.0101744	0.00667819	0.00525873	0.0109796	0.042741
CACNB2	2.68585	2.746	2.80534	2.73228	2.85676	2.66236	2.77133	2.76139	2.85196	2.77247	2.63895	2.73525	2.76821	2.87833	2.84469	2.79807	2.8448	2.65841	2.68065	2.69389	2.69608	2.76813	2.73179	2.83684	2.77253	2.69411	2.81203	2.69612	2.82915	2.87513	2.86497	2.78484	2.91764	2.84231	2.71098	2.84414	2.81629	2.76927	0	2.77159	2.82618	2.76671	3.02574	2.74571	2.78196	2.85205	2.79789	2.73914
NSUN6	0.636128	0.62332	0.73138	0.81141	0.758341	0.641457	0.67242	0.663208	0.75788	0.6291	0.625927	0.579116	0.614115	0.742237	0.648009	0.604073	0.335811	0.569052	0.740975	0.629893	0.701631	0.763413	0.615407	0.668886	0.621239	0.628174	0.653948	0.691882	0.858504	0.638697	0.564171	0.784538	0.681168	0.768871	0.660023	0.67156	0.716865	0.654737	0	0.602253	0.587539	0.684915	0.821861	0.699057	0.731715	0.665934	0.737695	0.95268
ARL5B	0.15837	0.152951	0.166624	0.128152	0.150213	0.206268	0.273555	0.152877	0.149914	0.194425	0.217265	0.142183	0.127806	0.122707	0.09243	0.11117	0.19099	0.102276	0.195775	0.110076	0.123183	0.191413	0.0969667	0.134085	0.217687	0.168044	0.298596	0.208819	0.19222	0.121661	0.137807	0.160466	0.138921	0.164606	0.13472	0.128199	0.191003	0.156188	0	0.16262	0.118489	0.132452	0.114902	0.171771	0.209712	0.181936	0.0871232	0.470947
MALRD1	0.142108	0.209572	0.18589	0.257156	0.18593	0.128437	0.104433	0.229096	0.161797	0.333068	0.112269	0.156472	0.117022	0.23961	0.139379	0.284226	0	0.164778	0.134341	0.158931	0.122793	0.149072	0.101935	0.238799	0.195757	0.132213	0.146484	0.0769019	0.264908	0.320294	0.0716189	0.166847	0.119943	0.162384	0.303623	0.0898999	0.215032	0.107006	0	0.200712	0.163158	0.167847	0.121867	0.065925	0.104889	0.0876661	0.260381	0.13145
PLXDC2	1.41294	1.42754	1.36655	1.12891	1.07501	1.2938	1.62081	1.38141	1.1444	1.27234	1.12035	1.42801	1.44361	1.21701	0.836365	1.1186	0.897344	0.75295	1.14477	1.08232	0.856028	1.06953	1.37736	0.834858	1.4004	1.0887	1.51228	1.57807	1.28393	1.72936	1.70619	1.1213	1.27629	1.38096	1.48896	1.13702	1.54514	1.56437	0	1.46142	1.10141	1.86382	1.5593	1.40158	0.998691	0.953464	1.21739	1.40053
NEBL	2.35796	2.37976	2.41578	2.311	2.33467	2.3633	2.21285	2.35411	2.33672	2.33278	2.3177	2.38962	2.28523	2.33277	2.33909	2.33846	1.64307	2.25963	2.3318	2.28707	2.34149	2.41231	2.2143	2.33769	2.38934	2.30465	2.2711	2.30913	2.58471	2.3031	2.18103	2.38557	2.40409	2.32215	2.37377	2.4277	2.33066	2.30319	0	2.33345	2.38679	2.47805	2.46661	2.208	2.28701	2.31106	2.40067	2.25086
SKIDA1	0.0367608	0.0339942	0.0397583	0.0361783	0.0284187	0.0339342	0.040591	0.0555658	0.0411795	0.035244	0.028396	0.0285284	0.0257114	0.0347136	0.032322	0.0346472	0.0684181	0.0271997	0.0446716	0.0205723	0.0331363	0.0633858	0.0219651	0.0378308	0.0347169	0.0237871	0	0.0370481	0.0416238	0.0278277	0.0156212	0.0395112	0.0349194	0.0405313	0.0311863	0.0363651	0.0386091	0.0401738	0	0.0340287	0.0285022	0.0267579	0.0352616	0.0320177	0.0478585	0.0296769	0.0272983	0.0381342
MLLT10	1.58264	1.66545	1.70864	1.7336	1.72176	1.71608	1.41895	1.67413	1.65999	1.56762	1.53917	1.53749	1.41367	1.7604	1.67244	1.73549	0.874352	1.78741	1.64604	1.68654	1.67295	1.85244	1.30888	1.65942	1.61725	1.57213	1.58057	1.67049	1.94034	1.66764	1.34153	1.79158	1.79496	1.71414	1.53745	1.64136	1.6934	1.54392	0	1.53695	1.64453	1.64482	1.78807	1.41897	1.69366	1.70632	1.6471	1.1069
DNAJC1	0.997363	1.11934	1.1539	1.12898	1.12508	1.07134	1.0056	1.08108	1.13393	1.07972	1.10321	0.952151	1.00472	1.00433	1.16053	1.1348	1.12965	1.18722	1.05071	1.13601	1.1745	1.15371	0.90243	1.20763	1.101	1.11934	1.20757	0.890773	1.00673	0.998267	0.711384	0.944077	1.11226	1.05416	0.988712	1.1273	1.13061	1.21425	0	1.09426	1.15487	0.992832	1.08124	1.0653	1.07364	0.820995	1.19055	0.672093
COMMD3-BMI1	0.000595388	0	0.00131793	0.00138904	0.000364995	0.000395229	0.000473693	0.000347101	0.00107187	0.000434829	0	0	0	0.00188065	0.000177539	0.00175967	0	0.000439329	0.00081019	0.00063316	0.000453472	0.00179219	0	0.000496161	0	0.000366226	0	0.000780211	0.00122145	0	0.000928309	0.00104827	9.06627e-05	0.00213705	0	0	0.00057413	0	0	0.000469728	0.000396924	0.000943988	0.000575693	0.000670372	0.000185292	0	0.000685869	0
BMI1	0.10309	0.0849518	0.120453	0.109242	0.104116	0.162893	0.308589	0.152731	0.107304	0.127761	0.151719	0.0785725	0.0657014	0.0674576	0.0661059	0.068468	0.222935	0.0778741	0.183869	0.0813575	0.106133	0.117895	0.061855	0.091	0.199284	0.128672	0.158754	0.141784	0.168557	0.0733158	0.0921099	0.127985	0.104798	0.158833	0.0622789	0.0823874	0.194302	0.14706	0	0.123866	0.0690421	0.0659368	0.0618503	0.181996	0.211018	0.0821305	0.0455449	0.406281
SPAG6	0.270881	0.151539	0.251114	0.314751	0.171778	0.22754	0.174402	0.210782	0.229796	0.162478	0.197951	0.178927	0.127483	0.221404	0.267208	0.264315	0.157668	0.368102	0.194435	0.35251	0.261005	0.369452	0.119083	0.344052	0.203556	0.251265	0.280596	0.138107	0.214448	0.12788	0.0548704	0.286221	0.216284	0.192138	0.201319	0.265453	0.194712	0.169604	0	0.329703	0.230584	0.128023	0.148596	0.173958	0.206948	0.116166	0.187868	0.211895
AL513128.2	0.00141966	0	0.000447924	0.00166934	0.00123542	0.000249029	0.00138302	0.000215731	0.00123452	0.000182441	0.000962004	0	0.000328312	0.00329682	0.000305528	0.00475022	0	0.00241576	0.00167699	0.00192198	0.000509553	0.000261212	0	0.00086181	0.000841013	0.000720475	0	0.000419235	0.000899045	0.000692083	0.00135644	0.00132439	0.000970759	0.00100948	0	0.000560371	0.000660987	0.00144847	0	0.000312133	0.00112501	0.000222622	0.000364564	0	0	0	0.00217987	0
PIP4K2A	0.624178	0.569564	0.649003	0.645781	0.585842	0.599759	0.552945	0.585099	0.568014	0.596472	0.612262	0.437475	0.491638	0.580693	0.525465	0.53888	0.757321	0.576411	0.551301	0.715409	0.547004	0.741906	0.456625	0.607199	0.622706	0.634801	0.615674	0.518077	0.715318	0.71477	0.414496	0.59032	0.664607	0.598765	0.560588	0.652617	0.620464	0.594261	0	0.680891	0.553093	0.467142	0.582178	0.537773	0.602475	0.405815	0.605494	0.55162
ARMC3	0.160405	0.0950259	0.160806	0.170758	0.109956	0.102058	0.130556	0.103475	0.134407	0.0847986	0.192494	0.0521172	0.0791024	0.140514	0.0990513	0.119445	0.314742	0.189708	0.135666	0.135874	0.166151	0.236139	0.060105	0.228036	0.076164	0.128174	0.168813	0.0982874	0.239378	0.307641	0.0777615	0.215604	0.175255	0.150005	0.0820535	0.140901	0.136979	0.189243	0	0.134195	0.131898	0.0822803	0.377253	0.0890497	0.0970659	0.0488894	0.138412	0.11555
MSRB2	0.119752	0.111425	0.138824	0.137835	0.123553	0.132504	0.12789	0.161085	0.150259	0.10447	0.121001	0.0881755	0.084552	0.154038	0.129494	0.131366	0	0.123923	0.149309	0.104032	0.118298	0.192789	0.0491561	0.153176	0.125699	0.106549	0.0537941	0.121849	0.141536	0.11432	0.101882	0.142071	0.125564	0.155499	0.0812779	0.125842	0.167874	0.113418	0	0.122589	0.121334	0.0751552	0.143048	0.0971074	0.105647	0.106367	0.0804426	0.17171
PTF1A	0.00307759	0.00246406	0.00259226	0.00243154	0.00224963	0.00430939	0.00103817	0.00585679	0.00426461	0.000248464	0.00144347	0.00136684	0.00186025	0.00478458	0.00336733	0.0018992	0	0.00363478	0.00281277	0.00276497	0.00588273	0.00281116	0	0.00553724	0.0040511	0.00108629	0	0.00501156	0.00221144	0.00273076	0.00224532	0.00865311	0.00291125	0.00349558	0.000534898	0.00552484	0.00245229	0.0031479	0	0.00280677	0.00386124	0.00358789	0.00670218	0.00241308	0.00453079	0.00243408	0.00356929	0.013914
C10orf67	0.160879	0.200606	0.198934	0.162843	0.164419	0.134204	0.109467	0.189024	0.189263	0.226488	0.180696	0.174595	0.191129	0.212789	0.167554	0.195187	0.179649	0.193913	0.158027	0.196469	0.169007	0.190084	0.132574	0.210619	0.168334	0.189429	0.106331	0.166338	0.152095	0.215252	0.224895	0.170039	0.147464	0.21343	0.13691	0.161228	0.145759	0.15032	0	0.109628	0.155946	0.191649	0.206159	0.121089	0.121312	0.29064	0.206119	0.0765106
OTUD1	0.028942	0.0367641	0.0610795	0.0508688	0.0481979	0.0769409	0.169153	0.0611065	0.0710453	0.056759	0.0556388	0.0306344	0.0390848	0.0667846	0.0239611	0.0444083	0.276809	0.0280428	0.0968453	0.0354494	0.0484315	0.0700493	0.0245072	0.0745387	0.0761776	0.0630704	0.027906	0.0799922	0.0610004	0.0534784	0.0672531	0.0786193	0.0503962	0.0802948	0.0294399	0.0383023	0.104607	0.0716573	0	0.050139	0.0382315	0.0347631	0.0496572	0.0850173	0.0994319	0.0404067	0.0341907	0.165094
KIAA1217	2.1461	1.87491	2.03655	1.90991	1.75997	1.99747	1.7054	1.84703	1.8734	2.09044	1.97334	1.76886	2.24414	2.16426	2.053	1.86407	2.28852	2.05092	1.98218	2.14137	2.02414	2.06719	2.18511	1.92448	1.78257	2.07192	2.7462	2.06631	1.89352	1.89778	2.28669	2.09316	2.06525	2.0548	2.19704	2.05431	1.85143	1.80769	0	1.87963	1.85772	2.1776	1.69942	1.69165	2.09881	1.99101	1.85274	1.83757
ARHGAP21	1.78711	1.83493	1.87573	1.91462	1.92225	1.97191	2.10078	1.82748	1.91059	1.8378	1.89981	1.7798	1.79828	1.92513	1.91096	1.88832	1.2564	1.78916	1.94751	1.73422	1.88752	1.91984	1.6621	1.96486	1.99103	1.7344	1.59546	1.69841	1.9336	1.57481	1.54156	1.93937	1.77252	1.82535	1.80303	1.86988	1.95486	1.8737	0	1.84883	1.89462	1.73745	1.82399	1.8665	1.8182	1.8888	1.75075	1.90079
PRTFDC1	0.347175	0.380633	0.42072	0.378596	0.3392	0.348803	0.311965	0.439489	0.418216	0.40404	0.405688	0.392186	0.3823	0.41298	0.402777	0.420507	0.226086	0.338587	0.390584	0.398024	0.384959	0.408163	0.365967	0.465514	0.339209	0.363436	0.395196	0.304873	0.296738	0.3434	0.291957	0.296279	0.40249	0.374498	0.333409	0.420813	0.302107	0.365619	0	0.323151	0.390304	0.309205	0.337085	0.3108	0.286207	0.194837	0.410498	0.280481
ENKUR	0.0631091	0.0767358	0.0964061	0.128776	0.11766	0.0871421	0.0914696	0.0815262	0.142977	0.0895459	0.11658	0.0722111	0.0811341	0.109746	0.0902156	0.125128	0.100363	0.0979767	0.115074	0.0797057	0.0968112	0.116605	0.0635899	0.182816	0.0813281	0.0661141	0.140139	0.0584339	0.0783492	0.0757802	0.0643229	0.0750416	0.0648016	0.133817	0.0327788	0.0896483	0.0969655	0.101226	0	0.0805435	0.114902	0.0422332	0.0758006	0.0585526	0.0618057	0.0804971	0.11121	0.139815
THNSL1	0.0889633	0.0628322	0.0716989	0.0591116	0.0553823	0.0617632	0.0653494	0.0766286	0.0800317	0.072832	0.0875267	0.0494939	0.0513398	0.0965058	0.0568919	0.0787623	0	0.0829329	0.0916611	0.0540504	0.0675494	0.122898	0.06203	0.111217	0.070188	0.0735974	0.108287	0.0495031	0.047834	0.0475192	0.0582411	0.0756637	0.0608926	0.0914011	0.0487588	0.0627179	0.0756641	0.0657573	0	0.0627645	0.0577681	0.0361174	0.0653349	0.0768679	0.054271	0.0470492	0.0379405	0.0730711
GPR158	1.55826	1.65167	1.66809	1.68395	1.67338	1.63253	1.46559	1.54751	1.54481	1.68876	1.65576	1.52795	1.48396	1.43261	1.63012	1.47901	1.06691	1.61135	1.66098	1.60666	1.62548	1.67129	1.41322	1.59494	1.73843	1.55264	1.5123	1.56007	1.49021	1.6485	1.30084	1.44523	1.57224	1.5367	1.42669	1.60723	1.53592	1.52343	0	1.64559	1.55795	1.47839	1.47906	1.63402	1.59095	1.72376	1.55017	1.59993
MYO3A	0.0279377	0.0274076	0.041014	0.0492836	0.0388369	0.0277132	0.0177898	0.031486	0.0415026	0.0293288	0.029268	0.0321669	0.0264922	0.0633482	0.0537684	0.0448774	0	0.0405898	0.0224831	0.0247536	0.0290906	0.0540239	0.0350146	0.0549582	0.0263522	0.0231747	0	0.0212258	0.0424971	0.0261265	0.0295654	0.0501613	0.0289133	0.0468349	0.0227303	0.0393631	0.0327465	0.0260329	0	0.0296283	0.0360864	0.0224003	0.0362045	0.0122745	0.0139204	0.0248741	0.0373198	0.0295693
GAD2	0.0325197	0.0460446	0.0359039	0.0671894	0.0616555	0.0430566	0.0652463	0.0649164	0.0571364	0.0281776	0.0192757	0.0353755	0.0381231	0.0309576	0.0274036	0.0315792	0	0.0347991	0.029565	0.0286911	0.0291002	0.0354425	0.0285244	0.0367339	0.0314057	0.036418	0.0138274	0.0582341	0.0629687	0.0509122	0.0937463	0.0608316	0.0577954	0.0312694	0.033328	0.0308809	0.026589	0.0260498	0	0.0335923	0.0256483	0.0358572	0.039448	0.0391773	0.0258684	0.0466658	0.0282987	0.0387484
APBB1IP	0.0192858	0.0181606	0.0351941	0.0431422	0.0421333	0.0216715	0.0186639	0.0206402	0.0288948	0.011658	0.00955278	0.0188763	0.0211414	0.0263026	0.025112	0.0211644	0	0.0270599	0.0162565	0.0148783	0.0159695	0.0332889	0.0372338	0.036103	0.0243846	0.0149537	0.027906	0.0228621	0.0501189	0.0276312	0.020569	0.0359525	0.0277055	0.0320522	0.0109489	0.0184526	0.0257779	0.0219191	0	0.0200787	0.0245021	0.0178528	0.0302172	0.0134185	0.017294	0.0123845	0.0180839	0.0750235
PDSS1	0.246595	0.219212	0.285876	0.213558	0.212653	0.213263	0.155257	0.300894	0.305483	0.234143	0.232402	0.244047	0.242322	0.369419	0.32157	0.298533	0.155361	0.314546	0.260886	0.271348	0.26991	0.366448	0.169771	0.29621	0.215787	0.223832	0.217766	0.156726	0.29465	0.178609	0.173759	0.38494	0.304283	0.25564	0.268592	0.312845	0.259403	0.204085	0	0.28728	0.259518	0.271346	0.303726	0.132816	0.223696	0.339057	0.288651	0.155026
ABI1	0.99684	0.882913	1.08235	0.986802	0.973097	1.11092	0.972527	1.08219	0.937047	1.07232	1.06753	0.862964	0.812175	1.02233	0.841271	0.927889	0.560566	0.908189	1.12946	0.845497	0.996141	1.06784	0.608351	0.987138	1.08044	0.960222	1.07399	1.16327	1.14367	0.939332	0.935607	1.1338	0.965387	1.06741	0.795761	0.856013	1.06418	0.977684	0	1.005	0.861646	0.965221	1.00336	0.780911	0.999439	1.11173	0.771658	0.965145
ANKRD26	1.57705	1.42795	1.3572	1.24699	1.30526	1.25436	1.21388	1.31908	1.27284	1.40741	1.30213	1.2626	1.28831	1.40469	1.31415	1.26359	1.27299	1.21909	1.36291	1.25614	1.18407	1.66899	0.897505	1.37817	1.38242	1.41158	1.55592	1.18398	1.44776	1.06091	1.31322	1.54876	1.34491	1.39872	1.407	1.28439	1.49379	1.39105	0	1.3028	1.23866	1.26401	1.43577	1.22458	1.37888	1.19583	1.26589	0.924989
YME1L1	0.688259	0.702361	0.776746	0.663513	0.651948	0.654172	0.651979	0.776002	0.809145	0.695911	0.778553	0.572242	0.634519	0.989217	0.759987	0.857928	0.61314	0.877242	0.804858	0.737465	0.798305	0.904995	0.450919	0.8856	0.692175	0.683193	0.506248	0.563069	0.781499	0.603884	0.474956	0.878382	0.675499	0.761262	0.478681	0.652762	0.748092	0.618241	0	0.690298	0.751735	0.570155	0.881985	0.514714	0.592537	0.798514	0.747073	0.582783
MASTL	0.0817927	0.0761363	0.0875811	0.0758071	0.0700073	0.050458	0.0528164	0.0814906	0.0874438	0.0595534	0.0855016	0.0671108	0.0632166	0.122465	0.0999728	0.0933796	0	0.120801	0.0693254	0.10011	0.0839216	0.116608	0.045705	0.122939	0.0713967	0.0665334	0.0822704	0.0512768	0.102585	0.0615613	0.057177	0.122727	0.0822994	0.0864371	0.0527546	0.0780036	0.0839711	0.0658205	0	0.0676315	0.080902	0.053971	0.0957254	0.0528349	0.0647619	0.0656725	0.0917948	0.0679423
ACBD5	0.23448	0.211072	0.248437	0.219324	0.220499	0.240217	0.173765	0.237498	0.229218	0.258358	0.237995	0.184472	0.150098	0.282348	0.189769	0.195904	0.128436	0.230252	0.310749	0.183315	0.223388	0.340007	0.150043	0.236472	0.24885	0.223899	0.228579	0.217234	0.21694	0.192778	0.172095	0.319869	0.213089	0.210035	0.167512	0.183212	0.265862	0.223116	0	0.230806	0.190134	0.170998	0.28009	0.184677	0.234011	0.207953	0.169151	0.157396
RAB18	0.646751	0.624295	0.716073	0.594024	0.631791	0.643047	0.702557	0.704135	0.690456	0.622634	0.721497	0.517456	0.527114	0.677735	0.560429	0.617582	0.517308	0.561378	0.704343	0.530298	0.634928	0.808409	0.370361	0.699407	0.70942	0.632111	0.394959	0.594412	0.829015	0.515394	0.505335	0.887613	0.623896	0.683923	0.52615	0.596062	0.714237	0.596609	0	0.653946	0.572605	0.641818	0.739824	0.525539	0.615412	0.775671	0.561413	0.655632
MKX	0.239938	0.230375	0.369763	0.200017	0.285195	0.268389	0.426559	0.194304	0.304426	0.279908	0.176524	0.183319	0.243393	0.173748	0.13937	0.256771	0.154238	0.234812	0.271155	0.22479	0.21442	0.370004	0.218987	0.1838	0.297824	0.313401	0.537448	0.295482	0.159901	0.189937	0.165919	0.203736	0.223725	0.231754	0.193223	0.288446	0.259449	0.219246	0	0.295326	0.197993	0.144309	0.206317	0.245333	0.320988	0.188248	0.327119	0.532584
ARMC4	0.0239388	0.0260021	0.0348643	0.0472555	0.0406176	0.0210041	0.022641	0.0239278	0.0403843	0.0247593	0.0223563	0.0154041	0.0167612	0.036746	0.0235276	0.0427898	0	0.0290886	0.0255746	0.0271033	0.0284871	0.0502904	0.0182653	0.0517817	0.0231774	0.0199334	0.142019	0.0241394	0.0383937	0.038065	0.0113239	0.0319787	0.0239243	0.0491114	0.0156753	0.0292963	0.0240095	0.0230706	0	0.0230464	0.0218991	0.0177851	0.0322319	0.0146227	0.0135256	0.0334019	0.0524542	0.0590182
MPP7	0.96734	0.802777	0.907977	0.673532	0.697166	0.787968	0.586552	0.777862	0.801941	0.7255	0.913765	0.697347	0.64987	1.01718	1.02423	0.811112	1.14386	1.13273	0.956132	0.903503	0.936258	1.27592	0.582644	0.893861	0.921186	0.895933	0.654963	0.870031	1.06596	0.808327	0.820897	1.16501	0.896008	0.828628	1.05754	0.680668	1.13749	0.745774	0	0.853901	0.61238	0.901341	0.87566	0.655597	1.12242	1.36235	0.722326	0.361326
WAC	1.01397	1.06192	1.17724	1.15388	1.14297	1.15581	1.32232	1.18496	1.13543	1.1127	1.13667	0.870617	0.938528	1.19504	1.01748	1.15354	0.675126	1.10702	1.23062	1.05769	1.18019	1.31019	0.695023	1.16707	1.20438	1.05274	0.943566	1.08156	1.49431	1.00082	0.883012	1.30569	1.14689	1.22406	0.948237	1.02822	1.31048	1.11182	0	1.14729	1.06617	1.20921	1.23029	1.0138	1.25063	1.34748	1.0078	1.57145
BAMBI	0.00233819	0.000987084	0.00173371	0.000881997	0.00135376	0.000862918	0.00306547	0.00475313	0.00210652	0.000918318	0.00134059	0.000767731	0.00217183	0.00147243	0.00150454	0.00106955	0	0.000561507	0.000544793	0.000665093	0.00126411	0.00165653	0	0.000758143	0.000301289	0.0015096	0	0.00219236	0.00309423	0.00122818	0.00630635	0.00495208	0.00295296	0.000514246	0	0.00143141	0.00146658	0.000398062	0	0.000681121	0	0.00160534	0.000925315	0.00276305	0.00241717	0	0	0.00349619
LYZL1	0.00212491	0.00372315	0.00434005	0.00618775	0.00526737	0.00337068	0.00167312	0.00295594	0.00329137	0.000505804	0.00155196	0.00098666	0.00155774	0.00561016	0.00289144	0.00375933	0	0.00392294	0.00197369	0.0020407	0.000920168	0.00182527	0.00252065	0.00329321	0.00333279	0.00466412	0	0.00124723	0.00658692	0.00282274	0.00317182	0.00308939	0.0018053	0.00466187	0	0.00202993	0.0022343	0	0	0.00276887	0.0027942	0.00299921	0.00564151	0	0	0	0.00330417	0.00726057
SVIL	0.142715	0.0966869	0.210927	0.259321	0.234043	0.128856	0.140234	0.136628	0.268832	0.172855	0.0874221	0.122917	0.0572548	0.244146	0.132061	0.340977	0.323019	0.265183	0.194615	0.154181	0.141347	0.326951	0.0823457	0.349028	0.0736519	0.114518	0.207692	0.104685	0.243066	0.167079	0.0833273	0.350635	0.113555	0.241846	0.0820336	0.123491	0.146277	0.098698	0	0.137704	0.204561	0.0752132	0.333638	0.036687	0.0668611	0.238598	0.303673	0.694616
JCAD	0.196868	0.333643	0.3001	0.527945	0.505635	0.421303	0.232332	0.296895	0.64098	0.39377	0.599247	0.332458	0.357847	0.345031	0.636296	0.644903	0.426997	0.488029	0.401636	0.661164	0.51119	0.354604	0.314704	0.706634	0.379244	0.310745	0.141686	0.213656	0.227345	0.228637	0.144791	0.352824	0.251732	0.336968	0.153681	0.520226	0.287273	0.229032	0	0.339369	0.562546	0.124667	0.232651	0.231217	0.209869	0.360235	0.708335	0.145134
MTPAP	0.160843	0.156437	0.171412	0.139378	0.139718	0.186416	0.167492	0.185474	0.158581	0.19437	0.194097	0.138788	0.139535	0.167269	0.144249	0.165984	0.128436	0.154819	0.194447	0.136503	0.172415	0.227709	0.0932725	0.171519	0.181923	0.16386	0.270522	0.151541	0.142395	0.148708	0.144182	0.164225	0.154445	0.194633	0.124364	0.15845	0.164996	0.1495	0	0.169812	0.150853	0.126634	0.146384	0.143139	0.173825	0.21405	0.141221	0.141575
MAP3K8	0.0434555	0.0509107	0.0560227	0.040511	0.0363256	0.0416809	0.0289973	0.0492932	0.0353172	0.0336712	0.0320452	0.0291012	0.0249068	0.0430273	0.0423344	0.0388209	0	0.0309461	0.0435686	0.033982	0.028222	0.0567113	0.0195118	0.033803	0.0367664	0.0282217	0.108314	0.031676	0.0413273	0.0355507	0.03286	0.0408552	0.0389308	0.0331441	0.0249173	0.0408021	0.0681607	0.0568376	0	0.0478046	0.0447794	0.0264654	0.0640068	0.0434624	0.0379796	0.030558	0.0355405	0.0475831
LYZL2	0.000117958	0	0.00125537	0	0.00145277	0.000254813	0	0.000926125	0.00124723	0	0.000692705	0	0	0.000753089	0	0	0	0.0006372	0.000944782	0.000151402	0.00113759	0.00143426	0	0.000526668	0.00068852	0.000229706	0	0.00106618	0.000878865	0.000853996	0	0.000571903	0.000549933	0.00117525	0	0.000120905	0.00138549	0.000342795	0	0.000215649	0.000210968	0	0.0023486	0	0.00148214	0	0	0
ZNF438	0.712114	0.60863	0.681095	0.593672	0.58671	0.587674	0.368242	0.607215	0.599896	0.614589	0.654659	0.507413	0.481539	0.59337	0.647434	0.647737	0.154238	0.715759	0.6039	0.622727	0.569493	0.711634	0.411531	0.657422	0.618495	0.639454	0.420148	0.533721	0.528566	0.671156	0.432148	0.509995	0.674111	0.62221	0.528709	0.555094	0.69954	0.670669	0	0.585479	0.613356	0.553151	0.693314	0.515092	0.633736	0.511014	0.600541	0.18795
ZEB1	1.54936	1.51235	1.42097	1.34671	1.44732	1.63504	1.40085	1.47869	1.36045	1.4575	1.5532	1.45849	1.19891	1.13957	1.42814	1.30747	1.01297	1.43906	1.42606	1.21948	1.42097	1.48846	1.43655	1.26592	1.56689	1.50632	0.713582	1.42201	1.24125	1.49121	1.33299	1.08314	1.42215	1.27635	1.37248	1.45623	1.77045	1.71038	0	1.4743	1.33504	1.44603	1.67146	1.67393	1.68758	0.953184	1.0586	0.57975
ARHGAP12	0.370687	0.338067	0.352021	0.312075	0.281298	0.346338	0.230493	0.339176	0.293307	0.268412	0.381614	0.307164	0.193269	0.392399	0.26715	0.315612	0.349838	0.39377	0.380702	0.277583	0.324136	0.446846	0.144606	0.242141	0.348874	0.297536	0.165284	0.234809	0.317977	0.325744	0.18472	0.364978	0.378806	0.235398	0.375511	0.260863	0.342073	0.371964	0	0.364514	0.325227	0.31964	0.47088	0.250589	0.357257	0.291596	0.16665	0.152569
KIF5B	0.475073	0.511081	0.577148	0.477072	0.480808	0.508134	0.638515	0.498931	0.514352	0.476022	0.553504	0.38866	0.389183	0.527622	0.410878	0.530164	0.222656	0.430421	0.543347	0.441407	0.463909	0.573831	0.276633	0.526223	0.547416	0.497343	0.287542	0.437257	0.562496	0.413122	0.402989	0.577937	0.480736	0.557704	0.372437	0.432664	0.616269	0.503662	0	0.457253	0.410627	0.446541	0.452584	0.475213	0.511694	0.483002	0.409878	0.379317
EPC1	1.06021	1.0798	1.23467	1.15865	1.18001	1.16926	1.04448	1.14513	1.18667	1.07827	1.10683	0.955407	0.977203	1.18465	1.07057	1.21063	0.552064	1.11601	1.14742	1.04768	1.14776	1.24895	0.795391	1.21794	1.06031	1.03065	1.30319	1.10082	1.08258	1.17497	0.970403	1.15177	1.05681	1.26727	0.887129	1.1137	1.24302	1.12526	0	1.07997	1.15602	1.05142	1.21272	0.983064	1.19063	1.21986	1.11229	0.988036
CCDC7	1.00676	0.843307	1.02232	0.840545	0.76088	0.736913	0.574945	0.853776	0.751359	0.835403	0.945354	0.887025	0.691554	0.814018	0.860266	0.819256	0.669069	0.836183	0.699656	0.867525	0.781359	0.926222	0.611281	0.868905	0.894406	0.742786	0.964463	0.802061	0.885466	0.720979	0.849392	0.794551	0.79343	0.892539	0.91454	0.780747	1.08735	0.952387	0	0.862038	0.749189	0.839283	0.861495	0.718256	0.998845	0.63879	0.734383	0.39073
ITGB1	0.282503	0.304477	0.3122	0.31358	0.262483	0.29662	0.217947	0.262861	0.278242	0.245939	0.260341	0.181183	0.213192	0.401985	0.254629	0.271721	0	0.27274	0.312931	0.27292	0.282567	0.394066	0.1354	0.297015	0.232377	0.24177	0.462897	0.244483	0.245591	0.245129	0.14372	0.282029	0.243363	0.259343	0.178498	0.245993	0.286396	0.253134	0	0.272303	0.237335	0.186035	0.300004	0.198102	0.251536	0.255374	0.222356	0.324386
NRP1	0.47273	0.694962	0.714417	0.664513	0.682705	0.578471	0.459442	0.834654	0.620419	0.645788	0.757826	0.718997	0.401006	0.625309	0.461248	0.521757	0.36618	0.44464	0.763136	0.531125	0.599236	0.687853	0.590409	0.574256	0.600071	0.633793	0.290455	0.614706	0.401302	0.590038	0.789194	0.388362	0.721039	0.501402	0.543369	0.619615	0.690418	0.822489	0	0.607751	0.614623	0.70705	0.716868	0.590843	0.51775	0.865202	0.705263	0.211412
PARD3	0.146904	0.160417	0.156784	0.180166	0.163469	0.207152	0.164229	0.194592	0.180524	0.174112	0.0957221	0.221476	0.178413	0.153843	0.0965758	0.0924352	0	0.0767884	0.12467	0.1793	0.109941	0.197376	0.119446	0.134329	0.240915	0.22211	0.217309	0.265709	0.280026	0.146794	0.167922	0.164063	0.232274	0.228895	0.155279	0.141283	0.219268	0.148978	0	0.196874	0.148031	0.348367	0.215538	0.196536	0.131186	0.103741	0.0812626	0.441474
CUL2	0.504972	0.489982	0.582097	0.436892	0.491093	0.487685	0.386223	0.537726	0.557162	0.486481	0.525372	0.410835	0.3898	0.560125	0.497083	0.548909	0.229583	0.537364	0.607895	0.514477	0.575936	0.656599	0.320449	0.606021	0.513483	0.445914	0.502436	0.391643	0.538259	0.435023	0.353503	0.621838	0.485743	0.556288	0.359158	0.463915	0.54522	0.416513	0	0.52283	0.524534	0.454794	0.567067	0.349424	0.470798	0.534749	0.521245	0.358819
CREM	0.438346	0.515189	0.570324	0.532408	0.534007	0.453382	0.430243	0.47705	0.590784	0.564507	0.56341	0.419226	0.484611	0.56881	0.504379	0.585248	0.314742	0.548641	0.54454	0.486661	0.568259	0.500437	0.29728	0.622947	0.492024	0.485159	0.737168	0.405037	0.420556	0.517152	0.40252	0.460912	0.469154	0.583636	0.301195	0.492694	0.522011	0.468498	0	0.520965	0.535944	0.371471	0.431833	0.403101	0.405574	0.820189	0.550901	0.432771
CCNY	1.21401	1.38361	1.58171	1.52163	1.61227	1.40077	1.44081	1.54601	1.72691	1.4803	1.43112	1.29148	1.25589	1.5963	1.5136	1.56638	1.16013	1.50543	1.51875	1.44397	1.61001	1.65587	1.23166	1.71685	1.45775	1.24933	1.49535	1.29565	1.31266	1.39021	1.13679	1.55964	1.54851	1.75545	1.19438	1.53458	1.69479	1.45731	0	1.49032	1.56958	1.42109	1.452	1.28489	1.49133	1.99477	1.62424	1.24145
GJD4	0.00234649	0.000703388	0.00457164	0.00726908	0.00270877	0.00327286	0.00440313	0.00318876	0.00804859	0.00709073	0.00534023	0.00177663	0.000763052	0.010925	0.00528236	0.00838038	0	0.00696816	0.00827252	0.00292873	0.00367634	0.00773774	0	0.0130237	0.00134535	0.000824293	0	0.00131085	0.00345664	0.00140273	0	0.00365323	0.00206792	0.00246349	0.00121152	0.00180005	0.00753055	0.0017624	0	0.0035166	0.00515279	0.00304057	0.00335032	0.000821419	0.00125082	0.00835616	0.00503547	0.0218577
FZD8	0.00545328	0.00699946	0.012334	0.00328105	0.00828539	0.0117433	0.0204168	0.0174961	0.0117597	0.00716078	0.0148757	0.00272421	0.00204719	0.00291503	0.00531488	0.0012933	0	0.00146808	0.0136882	0.00688716	0.00293267	0.0133417	0.0152976	0.00524528	0.0109855	0.0100093	0	0.00754707	0.0063731	0.0105672	0.01414	0.0142847	0.0165199	0.00967887	0.0140932	0.0103662	0.0150727	0.0109543	0	0.00952503	0.00611287	0.00614189	0.00742829	0.0202282	0.00752783	0.01045	0.00463272	0.0219839
ANKRD30A	0.0712974	0.0592227	0.097915	0.0554023	0.0505152	0.0552064	0.0505388	0.0512222	0.0584649	0.0352654	0.160049	0.0489623	0.0443993	0.0940967	0.0484086	0.0805635	0	0.0560645	0.0894662	0.068244	0.0661257	0.0611894	0.0407599	0.081385	0.0597682	0.0572716	0.106127	0.0464436	0.0670142	0.0942943	0.105356	0.130366	0.0630253	0.0360206	0.0474718	0.0541546	0.0674046	0.0897949	0	0.0509305	0.067784	0.0811319	0.210207	0.0210523	0.0492908	0.0431688	0.0846947	0.0319712
ZNF248	1.62203	1.38142	1.33172	1.07697	1.16075	1.21887	0.787696	1.2719	1.21405	1.15489	1.25911	1.20825	1.163	1.44612	1.37646	1.12685	0.961326	1.30234	1.21193	1.2072	1.3199	1.78282	1.0809	1.34012	1.03406	1.26727	1.34432	1.1891	1.22642	1.16564	1.28628	1.76812	1.21892	1.2552	1.41248	1.21773	1.24639	1.13715	0	1.56967	1.19298	1.21454	1.5406	0.812711	1.03409	1.145	1.05474	1.2879
ZNF25	0.546943	0.476378	0.539265	0.575847	0.541334	0.619728	0.35729	0.611721	0.629278	0.547107	0.613812	0.506704	0.43	0.588098	0.52985	0.618111	0.229795	0.628255	0.677729	0.613828	0.624333	0.718168	0.362609	0.634157	0.575147	0.559401	0.404461	0.482548	0.62297	0.437979	0.387086	0.70019	0.504905	0.545814	0.371553	0.543951	0.501146	0.408123	0	0.528237	0.531381	0.363556	0.614473	0.383263	0.456072	0.553305	0.542076	0.285004
ZNF33A	0.518471	0.500714	0.621778	0.49076	0.493752	0.490616	0.525286	0.565699	0.603956	0.567246	0.534492	0.457072	0.506645	0.687116	0.576334	0.584362	0.755747	0.664942	0.563623	0.524123	0.578586	0.660021	0.479897	0.651233	0.497535	0.514658	0.477104	0.422268	0.409391	0.435294	0.501384	0.57592	0.560598	0.668435	0.456129	0.54442	0.67757	0.574093	0	0.540832	0.567256	0.567476	0.450182	0.372677	0.469864	0.623698	0.541002	0.411258
AL117339.5	0.372525	0.249751	0.258058	0.175121	0.178314	0.222044	0.0791963	0.247177	0.283533	0.19171	0.190442	0.205509	0.207609	0.330992	0.288107	0.265464	0.100363	0.324474	0.221122	0.211601	0.262238	0.489748	0.131014	0.266842	0.208595	0.210718	0.520908	0.150288	0.330445	0.140023	0.167735	0.752089	0.232572	0.210419	0.269653	0.211595	0.190992	0.132969	0	0.504421	0.225795	0.228655	0.453901	0.0879883	0.143776	0.418251	0.201967	0.429358
ZNF33B	0.333166	0.367037	0.400232	0.333148	0.316364	0.358138	0.270502	0.384486	0.377523	0.366578	0.479864	0.292504	0.352694	0.475203	0.414592	0.377362	0.157668	0.44682	0.390542	0.306226	0.391506	0.444104	0.306353	0.43272	0.349977	0.373499	0.76327	0.263773	0.226206	0.299934	0.270273	0.343854	0.398232	0.445944	0.294836	0.385339	0.398311	0.411885	0	0.311734	0.402633	0.271905	0.259866	0.273129	0.270118	0.361325	0.363515	0.237697
BMS1	0.455384	0.434381	0.500337	0.361865	0.383526	0.443472	0.47839	0.457959	0.422577	0.401122	0.421131	0.347589	0.350002	0.497962	0.444829	0.404524	0.249558	0.362577	0.419504	0.413786	0.423769	0.565311	0.276228	0.4709	0.366735	0.393629	0.469627	0.323482	0.513751	0.335772	0.325209	0.496604	0.440667	0.405703	0.40601	0.421663	0.451261	0.385803	0	0.432904	0.351744	0.382716	0.366761	0.368274	0.361709	0.46868	0.366543	0.988207
RET	0.0362088	0.0318129	0.0419638	0.0219331	0.0235657	0.0203956	0.0362511	0.032542	0.0280705	0.0284142	0.032127	0.0142408	0.0102424	0.0325876	0.0346672	0.022161	0	0.0312772	0.0374889	0.0287306	0.0316229	0.0475858	0.0102196	0.0234678	0.0238133	0.0219894	0	0.0180068	0.0266474	0.0236134	0.0232097	0.0306997	0.0463837	0.0224962	0.0155684	0.0213551	0.0687892	0.0517617	0	0.0333719	0.0201426	0.02092	0.030523	0.0250773	0.0312472	0.0478196	0.0232698	0.0219149
CSGALNACT2	0.347024	0.406031	0.483246	0.423893	0.456117	0.37581	0.503063	0.485871	0.566932	0.459314	0.403488	0.353973	0.380595	0.44265	0.438749	0.464685	0.262372	0.388257	0.44806	0.375977	0.439766	0.547006	0.261089	0.545911	0.355707	0.312352	0.42058	0.314699	0.383834	0.336696	0.306546	0.458435	0.369283	0.512918	0.282172	0.435079	0.497743	0.461485	0	0.454334	0.462509	0.323462	0.419808	0.44688	0.449207	0.709064	0.473302	0.561863
RASGEF1A	0.328192	0.421002	0.486231	0.350116	0.412428	0.381912	0.620539	0.498781	0.49619	0.454108	0.465803	0.369382	0.460947	0.395612	0.4974	0.397715	0.155361	0.416916	0.459152	0.400335	0.367988	0.510569	0.503942	0.509303	0.416755	0.395451	0.360216	0.377555	0.230811	0.400775	0.443579	0.454025	0.450121	0.486518	0.281814	0.523999	0.516479	0.470567	0	0.425026	0.441272	0.297387	0.308711	0.435073	0.399414	0.450292	0.567294	0.695211
FXYD4	0.00121811	0.000464531	0.000943466	0.000771727	0.00027386	0.000653558	0.00162857	0.00103401	0.00037798	0.000407871	0.000536453	0	0.00024431	0	0.000291372	0.000332694	0	0	0.00084376	0.000923615	0.000260355	0	0	0.000433976	0	0.00097201	0	0	0.00113608	0.000551629	0.000656631	0	0.000320093	0.000338593	0	0	0.00087585	0.000468519	0	0	0	0.00028002	0.00089445	0.00197249	0.000246032	0	0.000795596	0
HNRNPF	0.122369	0.124542	0.177057	0.111738	0.13711	0.143244	0.275287	0.168635	0.212052	0.150387	0.153046	0.0990839	0.1123	0.199816	0.199009	0.154927	0	0.151296	0.178167	0.124516	0.169385	0.258759	0.132693	0.219078	0.147058	0.112996	0.0138274	0.12136	0.153694	0.108127	0.138444	0.237834	0.166757	0.213719	0.107139	0.175708	0.212782	0.163575	0	0.153412	0.153767	0.104439	0.157151	0.126431	0.152138	0.208788	0.142771	0.541259
ZNF487	0.200877	0.258428	0.28827	0.234311	0.224659	0.182114	0.132505	0.230147	0.291857	0.184456	0.149618	0.217713	0.16098	0.319103	0.313131	0.26578	0.383493	0.270744	0.226848	0.228442	0.262049	0.332469	0.132804	0.264569	0.166359	0.178233	0.0900533	0.131752	0.21924	0.175709	0.1498	0.29959	0.241582	0.23985	0.181632	0.24344	0.261076	0.191504	0	0.220172	0.267776	0.156971	0.267263	0.109587	0.197023	0.270968	0.241065	0.122074
ZNF239	0.0393274	0.0583583	0.0623666	0.0579129	0.0582148	0.0600835	0.104277	0.0671254	0.0878631	0.0706679	0.0671188	0.044563	0.041888	0.0529342	0.0525375	0.0704265	0	0.062955	0.0693051	0.0611213	0.0626774	0.0496992	0.041467	0.079129	0.0517467	0.0429285	0	0.0467308	0.0224808	0.0514865	0.027309	0.0434859	0.0403662	0.0985102	0.0143277	0.0621936	0.0748108	0.0797839	0	0.0603124	0.0760019	0.0158675	0.0387114	0.0741087	0.0466022	0.0390258	0.0647126	0.139058
ZNF485	0.0268306	0.0184673	0.0229588	0.0158258	0.0175593	0.0145066	0.012415	0.0288937	0.028583	0.0210225	0.0209132	0.0154012	0.0180731	0.0444243	0.0246016	0.0322478	0	0.0231358	0.0223475	0.0239555	0.023708	0.0545218	0.0145359	0.0456139	0.0131801	0.0197892	0	0.01166	0.0166625	0.0129778	0.0219875	0.0319439	0.0247789	0.0268465	0.0158237	0.0228835	0.0268685	0.0212284	0	0.0347747	0.0201155	0.0151546	0.0335729	0.0121858	0.0168391	0.0136196	0.0255882	0.027541
ZNF32	0.103238	0.0843849	0.127514	0.107452	0.0914389	0.0898994	0.201301	0.170801	0.18047	0.118321	0.125809	0.0969358	0.107628	0.187011	0.124131	0.151434	0	0.127498	0.160811	0.0888664	0.124046	0.157298	0.0639088	0.174801	0.111816	0.0991743	0.191753	0.0903386	0.120292	0.0862366	0.11326	0.142759	0.127359	0.198037	0.106947	0.111288	0.226539	0.155839	0	0.141578	0.132112	0.124013	0.114182	0.107297	0.129439	0.138795	0.102299	0.149101
C10orf142	0.00713248	0.0129729	0.0109728	0.0104199	0.011045	0.00885986	0.00644496	0.0219167	0.0146504	0.00867864	0.00691127	0.005425	0.0128398	0.0109646	0.0242215	0.0111979	0	0.0185477	0.0155068	0.0153698	0.0160466	0.011012	0.00302977	0.0279168	0.0109611	0.00584226	0	0.00580014	0.0088443	0.0101151	0.00425734	0.0076542	0.0111383	0.0038993	0.00125448	0.00928494	0.00943697	0.0144413	0	0.0102215	0.0116398	0.0039353	0.00974487	0.00506514	0.0103195	0.0106254	0.00515421	0
CXCL12	0.00285849	0.00285782	0.00170522	0.00183077	0.0032454	0.00771282	0.00298745	0.0057239	0.0063101	0.000487781	0.00777991	0.00110075	0.00262531	0.00421063	0.00390849	0.00360469	0	0.00857165	0.0046058	0.00400137	0.00483311	0.00768195	0	0.00436376	0.00237989	0.00349307	0	0.00266779	0.00266918	0.00419088	0.00477252	0.00535448	0.0034837	0.00230017	0	0.00131675	0.00530378	0.00124169	0	0.0102937	0.0017081	0.000293768	0.00096906	0.00527826	0.0132128	0	0.00284867	0.00464608
TMEM72	0.000491609	0	0.000519457	0.00191188	0.00149627	0	0	0.000677547	0.000163908	0	0.000273476	0	0	0	0	0.000496317	0	0.000723962	0.00107209	0	0.000383955	0.00160183	0	0.00126228	0.000380594	0	0	0	0.00202166	0	0	0.000488771	9.13732e-05	0.000609908	0	0.0002462	0.000246128	0	0	0.000533214	0	0	0.000209005	0	0	0.00178604	0.00106323	0
RASSF4	0.169469	0.164625	0.148014	0.156771	0.106813	0.146351	0.0984735	0.202395	0.158258	0.106426	0.11311	0.0940683	0.0715635	0.14959	0.231089	0.15814	0.226086	0.154657	0.140725	0.177829	0.151417	0.219289	0.0534589	0.11706	0.115416	0.113053	0.0708618	0.0989365	0.12142	0.112038	0.0916436	0.141216	0.187719	0.113097	0.0650736	0.135499	0.155623	0.148826	0	0.158713	0.121335	0.120552	0.142707	0.0750456	0.154711	0.112871	0.13139	0.0224397
DEPP1	0.0030554	0.00260325	0.00453144	0.00434474	0.00298555	0.00539418	0.0204271	0.00900162	0.0052699	0.0105758	0.00719112	0.00254141	0.00160518	0.00306698	0.00582228	0.00376993	0	0.00295414	0.00912234	0.00489324	0.00263671	0.00649776	0.00875873	0.00244794	0.0107439	0.00390664	0	0.00892504	0.00773253	0.0074518	0.00661777	0.00533577	0.00720837	0.00567689	0.00347328	0.00370929	0.0123596	0.00630148	0	0.00226457	0.00253823	0.00407541	0.00636816	0.0118948	0.0103688	0	0.00101137	0.00673962
ZNF22	0.0395749	0.0352062	0.0602512	0.0529967	0.0390792	0.0524976	0.115969	0.0931213	0.107367	0.0654496	0.0770983	0.0559526	0.0509334	0.102767	0.0553765	0.0899903	0	0.0629943	0.0767399	0.0273903	0.0494012	0.0935137	0.0350709	0.113275	0.0616115	0.0472147	0	0.0436327	0.0359073	0.0290226	0.0541377	0.0856706	0.0617111	0.10815	0.0255842	0.0532939	0.113063	0.0884038	0	0.0761922	0.0647275	0.0397933	0.037175	0.0522015	0.0470069	0.0768404	0.045017	0.0797166
OR13A1	0.00748632	0.00565368	0.00222337	0.00684939	0.00300553	0.00301219	0.00101955	0.00237629	0.0100955	0.000889769	0.0056383	0.00139705	0.00330811	0.00204192	0.0020131	0.00282535	0	0.000798303	0.0013509	0.00264855	0.00378244	0.00391698	0.00153785	0.0055115	0.00209598	0.00140307	0	0.0029023	0.00368871	0.00830602	0.00719027	0.0131015	0.00261816	0.00126482	0	0.00306193	0.00156266	0.00168883	0	0.00427163	0.000421987	0.00612652	0.00704624	0.000684212	0.000548025	0.00148788	0.00692107	0
ALOX5	0.054717	0.0497208	0.0177228	0.146423	0.0244648	0.012069	0.0147559	0.0163067	0.201335	0.00869944	0.079796	0.0111486	0.00846753	0.03281	0.00926447	0.0223131	0	0.0178892	0.0166877	0.00900915	0.01495	0.0438874	0.0226215	0.027623	0.0108808	0.0063387	0	0.0199905	0.0456005	0.11947	0.100828	0.0378487	0.0154454	0.0220069	0.00439216	0.0140178	0.0136953	0.0540309	0	0.0110743	0.0104129	0.0125362	0.0361561	0.00233568	0.00715432	0.0173685	0.184164	0.0812819
MARCH8	0.316932	0.308	0.336318	0.281144	0.284822	0.376339	0.215641	0.302329	0.3707	0.353399	0.339281	0.264793	0.208706	0.275878	0.290782	0.304603	0.441728	0.32805	0.324836	0.29196	0.247577	0.452388	0.19916	0.384447	0.265305	0.25082	0.147606	0.288733	0.24643	0.363708	0.255448	0.331859	0.335023	0.335583	0.265581	0.302733	0.338152	0.298486	0	0.300844	0.295302	0.226542	0.331389	0.192892	0.272949	0.302722	0.347449	0.291022
ZFAND4	0.0341904	0.0224962	0.0248696	0.0374362	0.0215797	0.0175542	0.0129829	0.0184315	0.0288686	0.014486	0.012293	0.00680716	0.00924087	0.0167652	0.0130488	0.0176978	0	0.0247022	0.0198221	0.018024	0.00912276	0.028842	0.0106646	0.0225093	0.0191531	0.0102388	0	0.0140281	0.019772	0.024964	0.0248288	0.0252839	0.0177262	0.0201815	0.0105972	0.0129861	0.0206126	0.0150507	0	0.0325257	0.0187772	0.0131625	0.0170532	0.0108261	0.0158131	0.019408	0.0303697	0.0643874
WASHC2C	0.22188	0.229295	0.22405	0.20789	0.186718	0.196751	0.241352	0.261607	0.27245	0.246813	0.25291	0.188311	0.198136	0.313224	0.291295	0.237873	0.0684181	0.26645	0.239067	0.257182	0.264474	0.323069	0.152022	0.292518	0.187273	0.203345	0.238103	0.193198	0.205539	0.20713	0.219445	0.282056	0.28595	0.272072	0.164293	0.259057	0.320468	0.280191	0	0.225769	0.232514	0.177976	0.23631	0.190321	0.267497	0.302271	0.281678	0.151001
AGAP4	0.368907	0.387547	0.438324	0.381108	0.41851	0.40612	0.496972	0.498014	0.620485	0.497634	0.43723	0.408745	0.453127	0.569949	0.597814	0.566487	0	0.462209	0.484831	0.567016	0.519284	0.621386	0.301671	0.527533	0.379778	0.399725	0.630405	0.371521	0.37236	0.339469	0.381157	0.645227	0.519606	0.555231	0.389581	0.471818	0.619316	0.506125	0	0.465719	0.492052	0.426679	0.559278	0.457394	0.450238	0.469542	0.583042	0.40578
TIMM23	0.252678	0.252473	0.273955	0.217024	0.219835	0.214143	0.217234	0.29232	0.277574	0.2618	0.26683	0.233769	0.210872	0.410038	0.307541	0.31123	0	0.271251	0.267127	0.279487	0.273257	0.369011	0.187626	0.319898	0.242694	0.248683	0.497757	0.180299	0.307752	0.196003	0.191545	0.28836	0.266474	0.294782	0.228992	0.278527	0.282044	0.252837	0	0.256438	0.29118	0.271592	0.330204	0.183664	0.193206	0.311517	0.262758	0.25967
NCOA4	0.17325	0.150227	0.225576	0.179804	0.163959	0.213818	0.289932	0.251633	0.231901	0.234188	0.282304	0.141471	0.154809	0.212772	0.147535	0.184802	0	0.162775	0.313999	0.170405	0.196219	0.273074	0.133904	0.232571	0.238553	0.185892	0.0341968	0.189311	0.203397	0.157848	0.173819	0.241504	0.188405	0.246151	0.121717	0.185011	0.264927	0.215732	0	0.180629	0.155306	0.15735	0.167098	0.172634	0.200576	0.232827	0.15408	0.36353
MSMB	0.0006666	0.000759143	0.00112777	0.00177521	0.00133816	0.00145118	0	0.00159057	0.000749939	0.000917558	0.000276892	0.00040446	0.000231261	0.00173008	0.00185421	0.00185396	0	0.00168261	0.000846845	0.00114632	0.00139364	0.00211667	0	0.000559401	0.000528031	0.000133445	0	0.00021271	0.0030407	0	0	0.00260703	0.000855307	0.00196565	0	0.000872959	0.00134766	0.00103194	0	0.000786834	0.00154519	0.000367658	0.00146273	0	0	0	0.00384122	0
ANTXRL	0	0.0010404	0.000836094	0.00125307	0	0	0	0.0012545	0.000416509	0.000186679	0.00018218	0.000366202	0.000406851	0.00147443	0.00111521	0	0	0.000400554	0.00027078	0.000132336	0.000316935	0.00122918	0	0.000484774	0	0.00163802	0	0.000295927	0.000919356	0.000724058	0	0	0.000537463	0	0.00119976	0.00115363	0.00015344	0	0	0	0	0	0.000725256	0	0.000357149	0	0	0.00235476
GPRIN2	0.00105284	0.000854556	0.00486216	0.00831256	0.0059475	0.00218193	0.00237223	0.00174962	0.00476531	0.00138598	0.00220195	0.00105531	0.000862426	0.00409408	0.00112166	0.00377559	0	0.00142992	0.00391428	0.00242923	0.00293356	0.00461356	0.00147753	0.00540239	0.00197639	0.000248016	0	0.00275862	0.00728337	0.0031658	0	0.00488866	0.0014869	0.00435878	0.00124755	0.000778504	0.00353328	0.00151008	0	0.000946682	0.00187286	0.000393669	0.0057421	0.000332374	0.00191899	0.0032027	0.00461684	0.00201573
SYT15	0.00450724	0.00552473	0.0120311	0.0158219	0.00771899	0.00597145	0.00681272	0.00681949	0.0150735	0.00624945	0.00553419	0.000625574	0.00145954	0.0107905	0.00206563	0.0141342	0	0.0114766	0.0112798	0.00728436	0.00612109	0.0130904	0.00136144	0.014659	0.00757539	0.00624349	0	0.00501814	0.00990482	0.00642437	0.00310825	0.00955084	0.00765439	0.0093327	0.00193189	0.0078761	0.0125996	0.0128222	0	0.0102656	0.00781609	0.00507278	0.0126965	0.00253565	0.00529219	0.0142109	0.0161611	0.0128573
PTPN20	0.232313	0.246205	0.452998	0.634293	0.376752	0.514615	0.324956	0.290428	0.300411	0.423564	0.318034	0.348921	0.262548	0.295116	0.472353	0.713085	0.909147	0.116761	0.269146	0.636804	0.342538	0.267942	0.10744	0.239127	0.770398	0.282024	0.257698	0.469414	0.268013	0.385454	0.207739	0.210088	0.47321	0.550819	0.294643	0.243003	0.473576	0.582575	0	0.460944	0.48388	0.131583	0.239133	0.470993	0.54375	0.27795	0.639627	0.467972
GDF10	0.0127156	0.0128671	0.0163379	0.00952461	0.0134664	0.0219203	0.0261421	0.00902392	0.0218819	0.0119378	0.0137645	0.00676891	0.00667906	0.0210478	0.0144934	0.0107455	0	0.0118421	0.0216282	0.0120383	0.0135283	0.0222215	0.0127978	0.0103316	0.0329386	0.017486	0.0138274	0.0106394	0.0148432	0.0144602	0.0111817	0.0166279	0.0110948	0.0169247	0.00784184	0.0146875	0.029204	0.0239388	0	0.0237082	0.0136913	0.00977182	0.0296101	0.0185767	0.0185841	0	0.00931505	0.0103234
ZNF488	0.0229955	0.0372378	0.032934	0.0492486	0.0661803	0.0718314	0.076786	0.0473337	0.0825054	0.0492423	0.0541808	0.0219187	0.0338767	0.046142	0.0278168	0.036679	0	0.0268442	0.0769518	0.0276868	0.0320821	0.0479714	0.0339264	0.0690071	0.0709328	0.0569666	0.0252736	0.0299202	0.0402072	0.0260051	0.020532	0.0325308	0.0281148	0.0771107	0.0198311	0.0618667	0.072431	0.0279203	0	0.0430079	0.0380886	0.0183601	0.0264594	0.0594675	0.0427382	0.0330674	0.0421094	0.0250925
ANXA8	0.000338292	0.00131551	0.00618166	0.00114018	0.00154056	0.00242838	0.000950465	0.00110529	0.00267005	0.000521668	0.00308725	0.00021158	0.000593273	0.00271238	0.00222173	0.00427293	0	0.00194157	0.00135401	0.000967455	0.00152115	0.0021612	0	0	0.000322779	0.00266651	0	0.000291	0.0011338	0.000917264	0	0.000490449	0.00173844	0.00334925	0.00330948	0.00104138	0.00167495	0	0	0	0.00193163	0.000709347	0.000844411	0.00122085	0	0.020125	0.00361474	0.00588819
FAM25G	0.0020026	0.0014531	0.00233894	0.00121534	0.00156552	0.000843646	0.000762306	0.000884043	0.00258966	0.000640826	0.000751841	0.000305473	0.000889194	0.00264437	0.000444695	0.0043995	0	0.000607404	0.000916794	0.00127659	0.00182031	0.00208649	0	0.000360089	0.00208871	0.00129952	0	0.000853411	0.00398335	0.000881095	0.000544943	0.00158126	0.000810319	0.00117641	0	0.000275078	0.00183512	0.000855945	0	0.000169931	0.00109518	0.000283871	0.00197236	0.00106448	0	0	0.000713934	0.00266768
AGAP9	0.149039	0.152068	0.250259	0.19385	0.175452	0.185759	0.233691	0.302353	0.412583	0.304784	0.247504	0.233912	0.305502	0.369467	0.343077	0.515816	0.157668	0.207079	0.217202	0.451232	0.296848	0.429471	0.252649	0.291148	0.267587	0.264148	0.0480242	0.15636	0.236386	0.177861	0.234017	0.296012	0.338023	0.337114	0.232634	0.264314	0.43274	0.428459	0	0.325301	0.339747	0.221141	0.251419	0.216193	0.300105	0.376895	0.289211	0.147401
FO681492.1	0.00227805	0.00492548	0.00871128	0.0112441	0.00775951	0.00207122	0.00371629	0.00334556	0.0163355	0.00296099	0.00237105	0.00147905	0.00307305	0.0156608	0.00306198	0.0152109	0.154238	0.00568416	0.00712176	0.00526574	0.00468244	0.00809077	0.00398463	0.0138944	0.00082855	0.00198958	0	0.00174185	0.00410547	0.00216	0.00447252	0.00783737	0.00638192	0.00884334	0.00580153	0.00364664	0.011209	0.00533393	0	0.00491547	0.00455344	0.00314248	0.00456747	0	0.00280721	0.00263762	0.00880063	0.0110213
FAM25C	0.000590671	0.00204723	0.00102812	0.00486565	0.00297555	0.000183876	0.00108534	0.00267083	0.00519996	0.00357698	0.00244226	0.00214779	0.00153479	0.013611	0.00385807	0.00561652	0	0.0053352	0.00762339	0.00241049	0.00379663	0.00379274	0.00187539	0.00522688	0.00164944	0.000353885	0	0.00111139	0.00159933	0.00173966	0.00146578	0.00508041	0.00163309	0.00544412	0.000579477	0.00155913	0.00528929	0.00359351	0	0.00311964	0.00371504	0.000300463	0.00386567	0.00145221	0.000625359	0	0.00992594	0.00701652
FRMPD2	0.0633935	0.0945594	0.138912	0.131947	0.119197	0.121842	0.146076	0.0989094	0.172042	0.0882043	0.218147	0.0553561	0.0309107	0.155329	0.124312	0.14155	0.100363	0.129264	0.189419	0.0840759	0.106482	0.17039	0.0622009	0.209644	0.160063	0.145938	0.0417334	0.0694252	0.0989308	0.0370142	0.048724	0.126875	0.0758958	0.157139	0.0327151	0.0495963	0.149071	0.0844114	0	0.0418658	0.0950305	0.0257045	0.0574473	0.105613	0.0916945	0.122551	0.130189	0.0507968
MAPK8	1.64218	1.66314	1.61702	1.47716	1.56712	1.65157	1.46934	1.51443	1.53692	1.66777	1.64419	1.55432	1.52983	1.47279	1.55473	1.5085	1.38879	1.5591	1.52456	1.53973	1.62757	1.5419	1.28482	1.58122	1.67048	1.63437	1.61111	1.44528	1.30916	1.53497	1.30779	1.44851	1.56641	1.54506	1.35572	1.57507	1.49739	1.53955	0	1.54953	1.5966	1.29445	1.51578	1.53348	1.57938	1.63576	1.62691	0.89083
ARHGAP22	0.481094	0.568891	0.616595	0.502165	0.613129	0.421515	0.327571	0.564111	0.761771	0.432144	0.641499	0.598054	0.510153	0.497297	0.638477	0.666414	0.731089	0.616633	0.49606	0.583594	0.531142	0.619324	0.505895	0.618697	0.437066	0.516928	0.0573106	0.293133	0.25831	0.543013	0.440731	0.413072	0.533096	0.453685	0.452256	0.655778	0.492304	0.602478	0	0.46932	0.604122	0.348723	0.532731	0.377092	0.460142	0.36194	0.737133	0.20707
WDFY4	0.00690045	0.00741319	0.0143792	0.0253725	0.0191738	0.012008	0.00505873	0.0124142	0.0135593	0.00712692	0.00854035	0.00388692	0.00605872	0.0116426	0.00808795	0.0159231	0	0.0148293	0.00762463	0.00749608	0.0141754	0.0200735	0.0125937	0.0173272	0.00841236	0.00752359	0	0.0095942	0.0214615	0.0105783	0.00656874	0.0196523	0.00913057	0.0167932	0.00377811	0.00884944	0.0138293	0.00258417	0	0.0102533	0.00906879	0.00742632	0.0207296	0.00758846	0.00367821	0.00974152	0.0160575	0.0337831
VSTM4	0.173553	0.221446	0.249543	0.199438	0.175266	0.159231	0.220435	0.221542	0.259663	0.169313	0.249567	0.19812	0.169004	0.238668	0.197537	0.23227	0.277932	0.235333	0.194807	0.269005	0.203957	0.245132	0.162879	0.217115	0.19657	0.191023	0.0960808	0.161992	0.117672	0.195756	0.160781	0.21093	0.201039	0.220027	0.224299	0.238384	0.361729	0.304891	0	0.214053	0.204813	0.172428	0.221087	0.162762	0.137454	0.171528	0.232425	0.0669791
TMEM273	0.000977338	0.00170662	0.00252057	0.00138428	0.00301251	0.00255748	0.00125187	0.00447691	0.00200548	0.00192504	0.00123958	0.00152914	0.00141484	0.00108918	0.00190483	0.00145953	0	0.000256657	0.000379329	0.00128819	0.00117684	0.00197027	0.00267529	0.000992291	0	0.00150932	0	0.00181618	0.00274848	0.000547613	0.00363077	0.00208888	0.00239876	0	0.00111934	0.00077	0.00135365	0.002163	0	0.000293333	0.000606365	0.000455261	0.00108031	0.00205573	0.00213822	0	0	0.00163527
C10orf71	0.000512235	0.000417125	0.000820194	0.00185762	0.00018635	0	0	0	0.000659897	0	0.000241425	0.000748338	0.00105774	0.000433112	0.000303132	0.000333879	0	0.000839336	0.000576714	0	0.000436007	0.000837693	0	0.000394245	0	0	0	0.000444879	0.000498311	0	0	0.00117626	8.48508e-05	0	0	0.000534735	0	0	0	0	0.000255476	0.000285299	0.000880651	0	0	0	0	0
DRGX	0.0186485	0.0215525	0.0270911	0.0358264	0.0208016	0.011822	0.0242315	0.0225101	0.0398565	0.0128623	0.0478192	0.0166534	0.0174383	0.0311785	0.0212282	0.0118495	0	0.0534314	0.0442499	0.03323	0.0301808	0.0566854	0.0105848	0.0373388	0.0190891	0.0198152	0	0.0125685	0.0200147	0.0164999	0.0115139	0.0342895	0.022663	0.0141264	0.022143	0.0389551	0.0471151	0.0334684	0	0.0186206	0.0252281	0.0120228	0.0490695	0.0122445	0.021106	0.0140963	0.0180509	0.00344742
ERCC6	0.403083	0.411857	0.405967	0.334361	0.362211	0.414853	0.387646	0.459222	0.429545	0.423246	0.46378	0.350414	0.375562	0.383485	0.381244	0.356291	0.387463	0.409643	0.394983	0.405034	0.387793	0.510551	0.328843	0.437771	0.392438	0.348223	0.293277	0.367296	0.238517	0.386698	0.35226	0.427373	0.438629	0.439323	0.322082	0.44481	0.45439	0.418945	0	0.407533	0.36593	0.331598	0.400926	0.314068	0.37675	0.450438	0.430726	0.315807
CHAT	0.00132199	0.00106067	0.00550036	0.00847501	0.00419378	0.00184291	0.00129224	0.00227876	0.00463108	0.00270467	0.000389851	0.00124434	0.00139934	0.0034714	0.00156459	0.0028506	0	0.00181625	0.00112228	0.00165971	0.00281167	0.0024971	0.00322051	0.00393502	0.00210688	0.000601818	0	0.000863716	0.0051757	0.00312722	0	0.00220621	0.00159672	0.00359512	0.0020057	0.00094549	0.00198672	0.000860068	0	0.00253552	0.00173153	0.00111207	0.00187294	0	0.0010755	0	0.00430097	0.00588824
C10orf53	0.00237891	0.00164707	0.00408653	0.00139844	0.00192911	0.00111676	0.000945745	0.00317416	0.00226283	0.000605127	0.00269943	0.00193872	0.00218306	0.00469135	0.00539268	0.00129327	0	0.0046086	0.00264944	0.00114798	0.00268851	0.00840631	0	0.00713541	0.000342348	0.00249416	0	0.000990435	0.00462572	0.00357892	0.00144002	0.00420935	0.0023719	0.00282605	0	0.00253159	0.00169743	0.00190892	0	0.00162056	0.00405497	0.000614363	0.00431047	0.00112517	0.000772347	0.00156919	0.000876628	0.0024419
OGDHL	0.21282	0.232344	0.216579	0.168255	0.223783	0.244019	0.303563	0.354994	0.249959	0.246197	0.255508	0.160798	0.224461	0.268227	0.295117	0.205709	0.122572	0.233309	0.295611	0.258684	0.230111	0.265465	0.118624	0.224489	0.2605	0.231655	0.497167	0.20176	0.211727	0.233184	0.236832	0.261177	0.310089	0.252061	0.12835	0.200043	0.340453	0.302806	0	0.262348	0.230709	0.236716	0.214235	0.241419	0.281862	0.231241	0.225111	0.181043
PARG	0.889784	0.886434	1.06713	1.11842	1.01189	0.999677	0.839868	0.962415	1.02875	0.92297	0.933856	0.808567	0.781758	1.17265	0.859295	1.01926	0.853678	0.975468	1.00231	0.834278	0.968312	1.20009	0.708966	1.11276	0.924158	0.863267	0.598101	0.921668	1.20496	0.950033	0.722761	1.01985	0.963257	1.09163	0.815293	0.89479	0.959387	0.844099	0	0.868387	0.888743	0.926456	1.08972	0.775794	0.806573	0.97912	0.92076	0.856928
TIMM23B	1.07043	1.08949	0.744846	0.457657	0.459867	0.559051	0.520939	0.649562	0.495367	0.669878	0.804368	1.09509	1.02124	0.800767	0.888781	0.731259	0.510909	0.647562	0.595787	0.731829	0.706913	0.753858	0.811205	0.67782	0.753597	1.01195	0.724901	0.575051	0.627787	0.583288	0.691621	0.593077	0.842606	0.555635	1.16638	0.900746	0.59916	0.7204	0	0.588409	0.640865	0.908617	0.804084	0.684432	0.550531	0.767244	0.567369	0.674282
AGAP6	0.340574	0.372503	0.395862	0.383789	0.389956	0.320067	0.349676	0.464522	0.514213	0.451188	0.439748	0.419516	0.498462	0.590527	0.612813	0.478373	0.292534	0.478964	0.49851	0.486877	0.542067	0.518491	0.301704	0.523945	0.365228	0.326259	0.349656	0.266556	0.370305	0.327122	0.314926	0.510069	0.502992	0.440689	0.286363	0.451648	0.494641	0.450694	0	0.43285	0.436359	0.35534	0.466887	0.314291	0.341092	0.480929	0.543207	0.374155
WASHC2A	0.18925	0.208839	0.200915	0.164485	0.193142	0.177923	0.231727	0.294381	0.224809	0.245849	0.227464	0.192565	0.250224	0.264023	0.261455	0.206339	0	0.195924	0.239363	0.237079	0.208616	0.290603	0.168206	0.239851	0.208537	0.202269	0.153719	0.162173	0.151511	0.16815	0.20032	0.23777	0.232544	0.288362	0.179112	0.226991	0.34219	0.274769	0	0.268897	0.204039	0.174066	0.207423	0.221023	0.20958	0.288492	0.29782	0.137331
ASAH2	0.00414136	0.00504668	0.00518868	0.00698319	0.00517386	0.00560167	0.00359242	0.004555	0.00450146	0.00182874	0.00340081	0.0021314	0.00151724	0.00316367	0.00228327	0.00344722	0	0.00352243	0.00380314	0.00360702	0.000411405	0.00966399	0.00175692	0.00555787	0.00585443	0.00496473	0.032037	0.00485897	0.00994718	0.00501382	0	0.00651169	0.00238771	0.00466809	0.000593598	0.00482111	0.00511607	0.000946408	0	0.00871873	0.00185898	0.00222292	0.0058189	0.00133827	0.00134702	0.00690608	0.00146655	0.0161549
SGMS1	1.14025	1.24517	1.25785	1.23059	1.30088	1.31966	1.19375	1.27783	1.32638	1.27914	1.18237	1.17227	1.09894	1.11637	1.22709	1.19025	0.770217	1.10093	1.19154	1.15899	1.2928	1.42008	1.08157	1.3519	1.25974	1.0857	1.14733	1.18765	1.25227	1.22823	0.962343	1.23089	1.26863	1.25378	1.05074	1.36055	1.18574	1.09947	0	1.22444	1.2482	1.21215	1.21572	1.1601	1.21914	1.62718	1.3454	1.24707
ASAH2B	0.0897537	0.0758958	0.102752	0.0867769	0.0988272	0.0859608	0.0394193	0.0799017	0.0996249	0.0759644	0.102927	0.0529469	0.0559802	0.129231	0.0889068	0.0942513	0.100363	0.108422	0.122489	0.0726763	0.0980137	0.142542	0.0599861	0.0917826	0.0710163	0.0715985	0	0.0681969	0.0689559	0.05102	0.0379745	0.141925	0.0832088	0.0744809	0.0897492	0.0760249	0.0879415	0.0738794	0	0.10791	0.0788017	0.0801354	0.0928771	0.0446144	0.0781472	0.0693852	0.0693346	0.0369013
A1CF	0.00162542	0.00201402	0.0062812	0.00895576	0.00905659	0.00360357	0.000932568	0.00354913	0.00697457	0.00173003	0.001995	0.0013705	0.000579313	0.00869931	0.00214982	0.00977218	0	0.00620007	0.00476195	0.00196937	0.00104651	0.0152834	0.00227051	0.00982677	0.00159231	0.00379853	0	0.000799356	0.0147723	0.00344142	0	0.0201138	0.00213947	0.00585943	0.00127499	0.00335447	0.00497662	0.00143794	0	0.00338636	0.00411945	0.00317813	0.0117446	0.00138711	0.00134845	0.00583249	0.00278158	0.00462561
PRKG1	1.34105	1.60439	1.83463	1.53021	1.61202	1.71392	1.79631	1.50366	1.7003	1.88745	1.642	1.77716	1.62215	1.37416	1.37401	1.42994	1.32661	1.2921	1.79558	1.47204	1.38358	1.61953	1.41159	1.98132	1.73561	1.64846	2.08517	2.11414	1.84399	1.88702	2.01419	1.66228	1.45186	1.95588	1.69357	1.60387	1.69582	1.75193	0	2.05938	1.56131	1.92415	1.87046	2.0344	1.83893	0.49291	1.57725	2.52852
CSTF2T	0.0304188	0.0235312	0.0491597	0.0282177	0.0348355	0.0585763	0.100046	0.0604444	0.0530157	0.0527996	0.0584671	0.0240313	0.0254314	0.0460621	0.0268251	0.0343893	0	0.0246025	0.0882749	0.0210478	0.0393489	0.0644016	0.0159109	0.0495134	0.0727448	0.045554	0.129884	0.047234	0.0542795	0.0293838	0.0384234	0.0473317	0.0363057	0.0528482	0.0240313	0.0374909	0.0697254	0.0397584	0	0.0507003	0.0253181	0.023946	0.0267614	0.0468991	0.0519963	0.0484798	0.0124134	0.063264
DKK1	0.00371844	0.0056546	0.00886368	0.00433996	0.00408757	0.00381652	0.0294261	0.00653557	0.00895192	0.00591282	0.00439695	0.00219741	0.00272432	0.00913331	0.00250224	0.00277393	0	0.00279021	0.0235857	0.00200861	0.00564085	0.00442177	0.00235941	0.012263	0.00872064	0.0052343	0.047518	0.00912362	0.0137437	0.0078938	0.00324737	0.0105698	0.00736058	0.0133746	0	0.00372748	0.0300504	0.00589192	0	0.010581	0.00291486	0.00561838	0.0191153	0.00257814	0.0030629	0.00178604	0.00145187	0.00906236
PCDH15	0.374574	0.369398	0.339696	0.350725	0.278102	0.286358	0.393857	0.222824	0.208034	0.193687	0.231492	0.181243	0.199363	0.234327	0.166471	0.33552	0.157472	0.16646	0.221939	0.180042	0.169586	0.224244	0.253645	0.217457	0.207308	0.229834	0.242955	0.437876	0.357901	0.38318	0.394014	0.282641	0.226401	0.339412	0.249436	0.171665	0.212241	0.355018	0	0.330505	0.2562	0.432996	0.433576	0.23496	0.134198	0.130943	0.178702	0.356635
ZWINT	0.0169268	0.00803517	0.0123163	0.0112025	0.0154338	0.0166598	0.0116159	0.0136122	0.0201686	0.0118628	0.0065241	0.00953815	0.00819222	0.0155358	0.0194963	0.0115276	0	0.020459	0.0169055	0.0193917	0.0177493	0.0277809	0.00169957	0.0165303	0.0146327	0.00983258	0	0.00472607	0.0104997	0.0039096	0.0082413	0.0111119	0.00947564	0.0166989	0.0055187	0.00907652	0.0160937	0.0135338	0	0.0063109	0.00985239	0.00805961	0.0152243	0.0104212	0.00706982	0.00683168	0.0126563	0.0044689
IPMK	0.324464	0.287838	0.326447	0.258805	0.28021	0.317209	0.239521	0.284707	0.332339	0.311554	0.337003	0.307279	0.266009	0.355489	0.313056	0.334874	0.278789	0.331121	0.300381	0.27543	0.331707	0.455927	0.183821	0.395426	0.295751	0.32145	0.44155	0.238037	0.266622	0.264044	0.245686	0.393735	0.257573	0.300965	0.295472	0.346999	0.306926	0.296091	0	0.336738	0.27814	0.26281	0.332597	0.218684	0.32433	0.357148	0.299588	0.263981
CISD1	0.512107	0.424936	0.527435	0.481343	0.447611	0.525712	0.625684	0.597538	0.511346	0.508344	0.530303	0.360301	0.36103	0.562181	0.368139	0.493898	0.276809	0.422817	0.683252	0.400658	0.507152	0.591592	0.322281	0.52425	0.575283	0.465557	0.549115	0.486134	0.625224	0.374789	0.402442	0.610249	0.464068	0.611542	0.347674	0.412237	0.652453	0.446903	0	0.490977	0.40949	0.386745	0.468656	0.502794	0.562141	0.446221	0.317117	0.5344
UBE2D1	0.265799	0.217684	0.297823	0.261038	0.258696	0.314223	0.367922	0.281945	0.28711	0.321776	0.399104	0.259368	0.20025	0.266484	0.182183	0.26103	0.201722	0.244817	0.332137	0.223502	0.271056	0.400845	0.187152	0.296183	0.327579	0.295598	0.229839	0.251044	0.315103	0.222814	0.209962	0.275305	0.225638	0.296662	0.234005	0.25338	0.356375	0.247711	0	0.287325	0.216347	0.270549	0.221238	0.344847	0.391248	0.319286	0.231253	0.426485
TFAM	0.108932	0.102201	0.139984	0.0974532	0.093976	0.12535	0.179271	0.140848	0.134804	0.133599	0.139352	0.08707	0.0790707	0.169563	0.0904348	0.127042	0.208512	0.0808833	0.172201	0.08394	0.101662	0.178952	0.0692576	0.132331	0.130143	0.102167	0.23491	0.127113	0.145966	0.0886394	0.101264	0.172673	0.10121	0.142968	0.104707	0.103018	0.198312	0.108852	0	0.120205	0.099381	0.105371	0.109247	0.114438	0.103093	0.103689	0.0825181	0.303552
BICC1	1.35524	1.24661	1.30155	1.01678	1.14684	1.26087	0.914595	0.971348	1.204	1.22217	1.25578	1.14906	1.27398	1.03718	1.2672	1.22945	1.48776	1.40668	1.17328	1.33125	1.1368	1.23999	0.988709	1.17919	1.3059	1.4151	1.29058	1.29462	1.19183	1.23889	1.12622	1.22007	1.30324	1.14433	1.54331	1.15033	1.094	1.11395	0	1.26785	1.23888	1.10155	0.980947	0.9803	1.38946	1.04371	1.29508	0.815612
PHYHIPL	0.989152	0.844036	1.02058	0.806532	0.71529	0.996433	1.21596	1.15599	0.932585	1.07666	1.09939	1.08066	0.949137	0.907486	0.729405	0.976685	0.536119	0.79984	1.1001	0.808469	0.852334	1.0411	0.758838	0.90842	1.16709	1.09285	1.4789	1.19013	1.11075	0.63637	0.925515	1.03837	0.882702	1.15832	1.04615	0.867509	0.995665	0.988649	0	0.989931	0.837885	1.16766	0.664616	0.895566	1.0023	0.981747	0.744511	1.15097
FAM13C	0.699505	0.805819	0.886447	0.7698	0.817357	0.804854	0.678421	0.818954	0.944555	0.801522	0.9012	0.702171	0.66312	0.723171	0.792202	0.940382	0.312111	0.779094	0.865633	0.849973	0.796609	0.879573	0.623156	0.831125	0.913841	0.703669	0.545169	0.66539	0.683463	0.765587	0.58654	0.702716	0.817661	0.779123	0.659803	0.852047	0.867904	0.822107	0	0.777768	0.867998	0.74985	0.745542	0.585247	0.803065	0.683959	0.844	0.239651
SLC16A9	0.0354756	0.0262125	0.0319977	0.0361284	0.0334553	0.0327598	0.0198309	0.0289548	0.0431526	0.0284599	0.0231048	0.0258089	0.0271927	0.0764836	0.0407456	0.0611109	0.157472	0.0630093	0.0361824	0.0393683	0.0406009	0.0496513	0.0185016	0.0493229	0.0297727	0.0321146	0	0.01912	0.0276551	0.0281362	0.0229087	0.0438818	0.029296	0.041318	0.0120796	0.0366682	0.0458195	0.0197079	0	0.0293314	0.0377274	0.0171186	0.0470113	0.0203232	0.0269121	0.0333084	0.0851025	0.100538
MRLN	0.042848	0.0448479	0.0341704	0.0195927	0.0176026	0.0221	0.00348969	0.0125967	0.0324606	0.020883	0.0110315	0.0389881	0.042158	0.0356736	0.0310855	0.0341872	0	0.0473401	0.0189178	0.0314934	0.0437275	0.0290836	0.00538691	0.0333133	0.0106024	0.0243501	0.259771	0.0114854	0.0206194	0.0280948	0.017385	0.0361116	0.0252662	0.0200717	0.00779065	0.0203072	0.00673103	0.0150114	0	0.020914	0.0212321	0.00878041	0.058918	0.00725209	0.0085317	0.0359472	0.04335	0.0402075
CCDC6	0.762509	0.89217	0.941982	0.845961	0.918864	0.910359	1.16236	0.957726	0.89302	0.893697	0.842711	0.740401	0.750891	0.814774	0.795234	0.836002	0.728933	0.861393	1.05545	0.716802	0.939091	0.950497	0.727398	0.99817	0.929524	0.678899	0.946123	0.888119	0.807709	1.03355	0.810989	0.90628	0.943369	0.921295	0.638111	0.871379	1.02143	0.923165	0	0.876247	0.866571	0.814588	0.978122	0.834931	0.823625	1.271	0.905755	1.33006
ANK3	3.00378	3.0227	3.04122	3.12822	3.1738	3.12173	3.14415	2.97403	3.115	3.10692	3.11595	3.12715	3.01112	2.88087	2.97468	3.09471	2.79387	3.03434	3.02631	3.09828	3.07604	2.97725	2.9972	3.09608	3.20715	3.12459	3.01476	3.08552	3.14988	3.15736	3.00385	3.00108	3.03887	3.10679	3.06876	3.04445	3.01835	3.00916	0	2.95381	3.06024	3.04367	3.1433	3.21128	3.13808	2.996	3.13869	3.13214
CDK1	0.0010716	0.000689282	0.00316214	0.00436059	0.00294892	0.00135637	0.00270731	0.00277593	0.00269567	0.00221876	0.00443695	0.00211253	0.000529807	0.00151572	0.00143795	0.00385846	0	0.00346137	0.00608377	0.00147477	0.00236374	0.00275981	0.00200062	0.00107747	0.00109143	0.00288216	0	0.00270921	0.000453396	0.00193575	0.000670648	0.00276571	0.00170038	0.00104135	0.00139442	0.00095223	0.00194143	0.000418692	0	0.00207998	0.00121317	0.000747823	0.00363199	0.000425227	0.00609652	0.0019066	0.00136148	0.00298707
RHOBTB1	0.67864	0.746576	0.737819	0.769664	0.709672	0.716619	0.562058	0.775162	0.815612	0.822745	0.802156	0.661936	0.704381	0.692743	0.801827	0.830925	0.611505	0.756012	0.823348	0.700709	0.747859	0.794166	0.577578	0.909303	0.711952	0.776171	0.433388	0.653527	0.55004	0.672968	0.654813	0.655045	0.789771	0.76781	0.57277	0.73272	0.742709	0.720844	0	0.77136	0.796291	0.598858	0.761346	0.68813	0.742313	0.850804	0.699459	0.224045
TMEM26	0.0229799	0.0207619	0.0320813	0.0191275	0.0278576	0.0373975	0.0815477	0.0200296	0.0246145	0.0516297	0.0210402	0.0184144	0.0162718	0.00801892	0.0108671	0.0361562	0	0.0115027	0.0355679	0.0164831	0.0169391	0.0204439	0.0150789	0.0160708	0.0680051	0.0119952	0.0138274	0.0801139	0.0299042	0.0597836	0.0580792	0.0202638	0.0295294	0.0356253	0.00662405	0.033314	0.0303782	0.0462396	0	0.0734025	0.0578944	0.0314968	0.0518723	0.0447306	0.0417212	0.01312	0.0291148	0.0369828
CABCOCO1	0.429388	0.269276	0.274179	0.224441	0.328711	0.281062	0.0638516	0.1997	0.274181	0.186131	0.451129	0.301827	0.295008	0.470004	0.291606	0.293891	0.235447	0.348268	0.311113	0.323048	0.256953	0.292785	0.151656	0.33715	0.21643	0.334306	0.262549	0.132764	0.194707	0.289083	0.209326	0.288411	0.346163	0.165389	0.272211	0.235016	0.199565	0.214013	0	0.346749	0.236032	0.414683	0.555956	0.102168	0.0946937	0.214392	0.251442	0.0866543
ARID5B	1.46487	1.61034	1.63022	1.43842	1.50767	1.59106	1.56145	1.556	1.45117	1.54152	1.40605	1.45366	1.34712	1.19469	1.42034	1.23591	1.51963	1.26	1.50572	1.27617	1.52846	1.54119	1.37851	1.47957	1.65953	1.41566	1.49709	1.57557	1.40587	1.63804	1.43	1.39906	1.62363	1.58509	1.41409	1.51314	1.61922	1.61648	0	1.508	1.46101	1.56356	1.55782	1.59805	1.6889	1.64182	1.26676	0.663583
RTKN2	0.316409	0.416165	0.351231	0.313242	0.285714	0.342775	0.207485	0.327464	0.264254	0.331762	0.371566	0.310412	0.295684	0.384528	0.266209	0.29742	0.148092	0.23033	0.355026	0.359842	0.355068	0.321937	0.289192	0.31441	0.334155	0.282686	0.260548	0.334679	0.407123	0.248863	0.247607	0.400556	0.296064	0.327905	0.347355	0.264384	0.367856	0.360276	0	0.307292	0.298361	0.284972	0.244825	0.289007	0.302179	0.261733	0.229226	0.108945
ZNF365	1.27374	1.38796	1.58019	1.33203	1.41525	1.62293	2.3444	1.37644	1.57658	1.48279	1.50304	1.31817	1.23613	1.28556	1.26134	1.18124	1.61098	1.30344	1.65638	1.37454	1.45698	1.5467	1.41419	1.62614	1.38996	1.38872	2.05629	1.34581	1.38004	1.33401	1.27981	1.27704	1.46084	1.97533	1.68045	1.07447	1.75586	1.57031	0	1.26393	1.43321	0.895573	1.039	1.52119	1.94552	1.15566	1.47039	1.90142
ADO	0.0756987	0.0710604	0.134616	0.0851301	0.0927149	0.121904	0.229829	0.130368	0.121697	0.113496	0.123024	0.0596508	0.0631178	0.0979015	0.0553639	0.0811864	0	0.0502362	0.19777	0.0580731	0.109988	0.115696	0.0413145	0.111728	0.169404	0.0959997	0.101273	0.111678	0.106119	0.0578452	0.072015	0.12044	0.0673152	0.124452	0.0439359	0.0749651	0.137326	0.100288	0	0.101887	0.0753949	0.0595629	0.0555384	0.119495	0.103528	0.0628566	0.0385116	0.234532
EGR2	0.00295195	0.0182087	0.0219191	0.0286636	0.0375492	0.0277416	0.0526293	0.0198027	0.0492313	0.0358431	0.0200114	0.0102123	0.0213533	0.0164375	0.0138482	0.0292746	0	0.0079018	0.0222831	0.0161306	0.0246698	0.0130562	0.0187062	0.0480989	0.0249989	0.0151335	0	0.0229524	0.0230678	0.0125035	0.0113927	0.0176862	0.0130435	0.017817	0.00774212	0.0381954	0.0227688	0.00913158	0	0.0239872	0.0202645	0.00943919	0.0111079	0.0212454	0.0140028	0.0126626	0.0147188	0.0546336
NRBF2	0.118642	0.101766	0.146657	0.104372	0.104929	0.121134	0.173311	0.147067	0.167678	0.13579	0.160714	0.103988	0.100009	0.172054	0.11102	0.148669	0	0.114438	0.192321	0.0948344	0.125496	0.211652	0.0844275	0.202119	0.156295	0.125707	0.0891855	0.085346	0.116544	0.0863987	0.113721	0.154654	0.101596	0.166689	0.0883082	0.122259	0.184604	0.116909	0	0.166575	0.123646	0.0982705	0.110235	0.102599	0.127993	0.16216	0.106388	0.196584
JMJD1C	2.89897	2.98027	2.95303	3.02381	2.9348	2.93213	2.72581	2.91692	2.95173	2.92914	2.90969	2.91116	2.92458	3.06861	2.984	3.00103	2.9432	3.024	2.89307	3.02281	2.95114	2.92638	2.91573	2.9019	2.97673	2.9562	2.86364	2.84483	2.89808	2.90275	2.65681	2.93803	2.98659	2.88783	2.84896	2.8629	2.9186	2.89086	0	2.8184	2.97515	2.81174	2.99804	2.87447	2.903	2.7145	3.07969	2.76356
REEP3	0.71492	0.797373	0.953761	0.858637	0.881281	0.795328	0.89765	0.73446	0.90088	0.856782	0.851414	0.68436	0.735416	1.04307	0.945857	0.962819	0.510772	0.954233	0.863786	0.912479	0.979231	0.893387	0.660425	1.02664	0.838282	0.81145	0.862117	0.665326	0.740503	0.76127	0.614373	0.99458	0.817246	0.906399	0.534904	0.838149	0.984809	0.732417	0	0.922375	0.97437	0.73924	0.957535	0.687311	0.754066	0.740773	0.901904	0.681526
CTNNA3	0.625928	0.648761	1.01349	1.85241	1.21018	0.889467	0.809359	0.778829	1.24236	0.670227	0.637968	0.526683	0.473934	1.29006	0.522195	1.22842	0.218658	0.769032	1.17011	0.548243	0.962891	1.16759	0.488343	1.3902	0.609358	0.52843	0.670621	0.848198	1.4546	0.932354	0.463452	1.06126	0.623199	1.38805	0.531513	0.624575	0.865214	0.54571	0	0.805051	0.878067	0.633957	1.18221	0.453694	0.550874	0.965938	0.819018	1.07385
LRRTM3	2.36909	2.49673	2.49416	2.4404	2.32036	2.5371	2.70114	2.35382	2.45172	2.62983	2.49154	2.58846	2.5665	2.27071	2.14306	2.34113	2.5962	1.98822	2.41649	2.18443	2.47662	2.21746	2.83862	2.35105	2.58089	2.3698	2.47148	2.55011	2.05243	2.3135	2.54642	2.14465	2.30145	2.46281	2.55196	2.42282	2.42186	2.6177	0	2.55313	2.39689	2.49041	2.27722	2.7447	2.3851	1.99837	2.2448	2.10533
DNAJC12	0.14455	0.118166	0.204801	0.186219	0.180618	0.190216	0.260648	0.235495	0.214292	0.172683	0.186803	0.121899	0.116793	0.169876	0.110133	0.161034	0.157472	0.141421	0.259569	0.117853	0.15958	0.231251	0.0745083	0.204143	0.177537	0.123513	0.137857	0.191711	0.176469	0.18119	0.138225	0.172879	0.150077	0.282768	0.107166	0.152849	0.231472	0.199326	0	0.219756	0.118069	0.111506	0.184545	0.151203	0.236811	0.118109	0.116564	0.179617
SIRT1	0.262573	0.214598	0.245361	0.203288	0.205951	0.275886	0.257257	0.22177	0.24252	0.267216	0.271821	0.20081	0.211564	0.255191	0.220535	0.23834	0	0.235893	0.265563	0.224378	0.211412	0.302055	0.193526	0.230281	0.246321	0.280288	0.213281	0.26357	0.233264	0.206911	0.226693	0.26449	0.20928	0.267663	0.189993	0.220659	0.288119	0.240039	0	0.242428	0.222165	0.194633	0.234821	0.211945	0.279635	0.225804	0.221071	0.162242
HERC4	1.78756	1.63745	1.75761	1.69109	1.59938	1.6492	2.05932	1.656	1.73328	1.6382	1.74108	1.55913	1.51915	1.79506	1.71045	1.69204	1.7319	1.65829	1.58754	1.65886	1.67418	2.00318	1.41798	1.80786	1.59929	1.68861	1.53623	1.497	1.87911	1.51545	1.39735	2.0922	1.69369	1.73414	1.78382	1.66727	1.82736	1.65643	0	1.81051	1.68934	1.61715	1.80112	1.79716	1.7096	1.44407	1.63293	2.32073
MYPN	0.0105058	0.0155122	0.0243238	0.0363539	0.0204196	0.0102088	0.00575751	0.00992604	0.0152464	0.00942548	0.00445851	0.00370226	0.0095781	0.0202889	0.0122425	0.0177102	0	0.0195922	0.00750957	0.00859181	0.0129959	0.0209508	0.00144955	0.0180254	0.00723483	0.014218	0	0.00892753	0.0332665	0.014606	0.00728892	0.0154324	0.00921255	0.0150248	0.00158377	0.0081618	0.014802	0.0115374	0	0.0100463	0.01147	0.0105308	0.0204481	0.00581478	0.00898349	0.0224776	0.0157273	0.0948875
ATOH7	0.00473605	0.00826106	0.018909	0.0171315	0.0177378	0.0111396	0.0188315	0.0223924	0.0371372	0.0113647	0.0225902	0.00535898	0.0115387	0.0248656	0.00763158	0.0293064	0	0.0123782	0.0303472	0.00637478	0.0138043	0.0153522	0.00599114	0.0315134	0.0151234	0.00799368	0.0138274	0.00948202	0.0139163	0.00765641	0.00714477	0.0196853	0.00904594	0.0168981	0.00158687	0.0118999	0.0243577	0.0106053	0	0.0154213	0.0257135	0.0106835	0.0127782	0.0104469	0.0099693	0.00615414	0.011246	0.00448323
PBLD	0.0600057	0.0397013	0.055095	0.046287	0.0486298	0.0356088	0.0282432	0.0458294	0.0508171	0.0334826	0.0395354	0.0397129	0.0351168	0.068599	0.0582527	0.0474381	0	0.0510766	0.0463909	0.0468986	0.0421169	0.0597638	0.0224394	0.0543411	0.0398699	0.0390846	0.053151	0.0268921	0.03899	0.0353679	0.0303215	0.0527066	0.0400128	0.0397154	0.0296563	0.0474068	0.0342414	0.0330576	0	0.0261925	0.0394234	0.0349097	0.0643614	0.0194186	0.0229361	0.0415758	0.0460502	0.0759957
HNRNPH3	0.465831	0.428718	0.498676	0.447805	0.455998	0.473399	0.777203	0.605549	0.505169	0.462292	0.477684	0.343749	0.356577	0.601336	0.368523	0.427877	0.448825	0.462485	0.516912	0.378395	0.445246	0.561868	0.23762	0.506233	0.511623	0.419777	0.372868	0.545195	0.536243	0.446381	0.423867	0.61957	0.427102	0.539107	0.322412	0.410992	0.580989	0.471724	0	0.439699	0.376059	0.403934	0.479156	0.450764	0.507243	0.467707	0.359977	0.697334
RUFY2	1.23607	1.12839	1.20518	1.02771	1.02261	1.05894	0.870026	1.05991	1.09639	1.06383	1.09696	1.06304	0.96893	1.25802	1.15447	1.14761	0.922691	1.12464	1.10179	1.05913	1.09881	1.2568	0.844513	1.17514	1.1297	1.16481	1.23774	0.982797	1.28054	0.970758	0.949465	1.28837	1.11276	1.12365	1.15269	1.07567	1.10242	1.04857	0	1.06455	1.07676	1.0692	1.19833	0.930906	1.08245	1.11733	1.07563	0.630396
DNA2	0.231856	0.231217	0.27124	0.200544	0.195282	0.220593	0.28182	0.246163	0.222275	0.249323	0.21712	0.150442	0.155459	0.272061	0.222248	0.22817	0.121121	0.203348	0.196407	0.213535	0.193059	0.327125	0.172653	0.22845	0.223214	0.212423	0.115325	0.232842	0.241346	0.186519	0.233862	0.427821	0.281361	0.302012	0.196603	0.242794	0.351821	0.260295	0	0.250885	0.198838	0.24984	0.219345	0.259854	0.313055	0.183879	0.216822	0.210826
SLC25A16	0.572887	0.511089	0.633206	0.52288	0.504783	0.467378	0.401195	0.588021	0.672104	0.604783	0.484956	0.509527	0.480042	0.781772	0.620268	0.703353	0.121121	0.636301	0.628077	0.579129	0.613038	0.787327	0.479696	0.656446	0.516052	0.550275	0.633782	0.39051	0.633471	0.427306	0.47173	0.795889	0.624266	0.696797	0.549901	0.546821	0.606554	0.511893	0	0.587692	0.597083	0.475801	0.655262	0.422826	0.569381	0.483228	0.555124	0.239309
TET1	0.251474	0.222011	0.283203	0.217558	0.202034	0.225056	0.0990705	0.265222	0.227203	0.236566	0.274463	0.176391	0.189074	0.262934	0.275332	0.242231	0.207374	0.256377	0.224277	0.236954	0.20363	0.267323	0.165609	0.241494	0.204044	0.290274	0.2864	0.196085	0.180964	0.20091	0.168838	0.191062	0.214252	0.302577	0.152597	0.225933	0.24824	0.233055	0	0.17254	0.193163	0.129898	0.172038	0.147006	0.263697	0.0713469	0.182818	0.0645193
CCAR1	1.02698	0.970627	0.909753	0.715314	0.670266	0.758576	0.72269	0.895039	0.784053	0.792212	0.805804	0.913796	0.850133	0.909396	0.925756	0.783031	0.910348	0.818514	0.777234	0.861396	0.815239	0.952417	0.772889	0.786376	0.837803	0.941007	0.963324	0.683933	0.88407	0.688872	0.774905	1.03381	0.903094	0.772594	0.951488	0.835936	0.803434	0.810681	0	0.79795	0.78141	0.795618	0.904486	0.681668	0.745518	0.934369	0.782233	0.68032
STOX1	0.180892	0.186128	0.224976	0.156501	0.12817	0.134268	0.149589	0.206711	0.196168	0.205697	0.175631	0.142599	0.156739	0.281037	0.231257	0.198329	0	0.280797	0.165562	0.214681	0.168496	0.228231	0.183791	0.224058	0.148665	0.209606	0.221378	0.125053	0.118504	0.158214	0.192127	0.242895	0.19253	0.208208	0.193723	0.196965	0.203603	0.192965	0	0.141428	0.169225	0.142708	0.159673	0.122319	0.168466	0.113245	0.191655	0.162585
DDX50	0.452635	0.511583	0.583045	0.510646	0.465024	0.468291	0.403418	0.552417	0.629356	0.504271	0.486032	0.409155	0.424037	0.821049	0.639801	0.669331	0.100363	0.647639	0.569306	0.533448	0.605005	0.645006	0.341072	0.663483	0.495163	0.423072	0.561725	0.36772	0.517424	0.409771	0.329024	0.717753	0.468771	0.508444	0.341871	0.501074	0.538569	0.464212	0	0.50027	0.620971	0.375822	0.618029	0.348387	0.414324	0.529545	0.576286	0.318023
DDX21	0.236986	0.260598	0.290955	0.299324	0.238742	0.26821	0.293199	0.275641	0.320081	0.25277	0.312359	0.175388	0.267576	0.349223	0.282694	0.299796	0.447895	0.248123	0.332092	0.246205	0.291659	0.31171	0.170428	0.327031	0.25884	0.233715	0.27018	0.189407	0.254658	0.20561	0.189161	0.278688	0.231486	0.299088	0.156207	0.256219	0.288873	0.232574	0	0.222169	0.241625	0.146455	0.27568	0.178443	0.197818	0.273808	0.270947	0.299533
KIF1BP	0.319527	0.335818	0.420566	0.356566	0.330689	0.315128	0.308633	0.441328	0.455079	0.342031	0.34571	0.261553	0.299223	0.478079	0.408642	0.39424	0.312833	0.424401	0.497607	0.320349	0.433391	0.441827	0.228703	0.483598	0.34533	0.313942	0.180349	0.237456	0.33134	0.247551	0.282514	0.474697	0.285815	0.416522	0.163673	0.349593	0.410002	0.306511	0	0.361012	0.406389	0.194984	0.41063	0.190345	0.235668	0.416255	0.354995	0.307632
SRGN	0.00573414	0.00606347	0.00847504	0.00763982	0.00942629	0.00758902	0.0110421	0.00998911	0.00951926	0.00364315	0.00314185	0.00212641	0.00732214	0.0103748	0.00884021	0.00868414	0	0.00592435	0.00648835	0.00504221	0.00440994	0.00800342	0.00484484	0.00787104	0.0042988	0.00514537	0	0.00775168	0.0105592	0.00666381	0.00673867	0.0156087	0.00933597	0.00527804	0.00562209	0.00477756	0.00759673	0.00395276	0	0.00697551	0.0065749	0.00506202	0.00785842	0.0075936	0.00837053	0.0123508	0.00279196	0.0127992
VPS26A	0.338866	0.297013	0.377769	0.337885	0.294448	0.35474	0.326382	0.355717	0.368352	0.322527	0.359646	0.238337	0.238691	0.446226	0.29454	0.369285	0.222656	0.390985	0.422825	0.335397	0.357246	0.453258	0.150528	0.353403	0.35282	0.352252	0.288794	0.2699	0.342972	0.278901	0.244244	0.409295	0.309291	0.398161	0.197846	0.305473	0.406887	0.298643	0	0.325506	0.313867	0.238868	0.432473	0.261956	0.337729	0.447947	0.276178	0.319794
SUPV3L1	0.493001	0.426256	0.46169	0.398737	0.390158	0.3924	0.399945	0.52972	0.503395	0.369896	0.40337	0.357564	0.418292	0.671895	0.485653	0.491531	0.262454	0.509181	0.454996	0.426544	0.497306	0.608863	0.237367	0.528525	0.41077	0.416513	0.647157	0.32073	0.504293	0.32524	0.309804	0.73614	0.490073	0.45551	0.410276	0.439664	0.486321	0.352017	0	0.458662	0.488831	0.421771	0.615002	0.311586	0.44443	0.505464	0.371539	0.373347
HKDC1	0.00936713	0.00725088	0.018011	0.0161453	0.0179253	0.00794141	0.00912323	0.00839861	0.0158537	0.00736472	0.00539568	0.00328354	0.00669021	0.0201587	0.0135739	0.0193994	0	0.011434	0.00870686	0.00723694	0.00871369	0.0145265	0.00504736	0.0150413	0.00593759	0.00549163	0	0.00638587	0.0195853	0.00720871	0.00877673	0.015503	0.0110582	0.0115824	0.00183274	0.00892617	0.0113776	0.00607619	0	0.0043838	0.0129338	0.00850364	0.0116786	0.00592858	0.00506578	0.0241671	0.0152358	0.0228421
HK1	0.710528	0.809568	0.799644	0.653054	0.675362	0.71323	0.819723	0.916808	0.881896	0.766945	0.875635	0.699013	0.758897	0.942981	0.966752	0.807006	0.544831	0.876837	0.928951	0.842877	0.866082	0.93623	0.677294	0.906958	0.818935	0.730936	0.398095	0.522737	0.61004	0.596645	0.691432	0.908396	0.830751	0.730729	0.552411	0.921879	0.806664	0.727014	0	0.728285	0.894721	0.581074	0.755502	0.690793	0.82069	1.25728	0.914966	0.798563
TACR2	0.00277222	0.00242087	0.0057352	0.00475154	0.00149469	0.00595972	0.00236059	0.00690403	0.00694242	0.00465741	0.0022109	0.000798648	0.00168682	0.0087729	0.00206644	0.00582388	0	0.00312121	0.00726368	0.00182363	0.00406223	0.00407492	0.00271136	0.00889143	0.004949	0.00284756	0	0.00220946	0.00467913	0.00149237	0.00427429	0.00363916	0.00265911	0.0101792	0	0.00309597	0.00465086	0.00243856	0	0.0028878	0.00272653	0.00293823	0.00295715	0.00682167	0.00266026	0.00480683	0.005719	0.0444893
TSPAN15	0.00897596	0.012369	0.01759	0.0160924	0.0182912	0.00913449	0.0139593	0.01445	0.0188958	0.0100498	0.0111129	0.0100951	0.011096	0.0147283	0.0237422	0.0104472	0	0.0153325	0.0186459	0.00993295	0.0106799	0.0217614	0.0228181	0.0183507	0.00616449	0.0116554	0	0.00868869	0.0106149	0.0105979	0.0129068	0.0270743	0.0147726	0.0115073	0.0110313	0.013612	0.0144997	0.0169356	0	0.0116106	0.021313	0.0054247	0.0138589	0.00745382	0.0093452	0.0149425	0.0283388	0.204374
FAM241B	0.0801632	0.088332	0.123932	0.138816	0.131791	0.107213	0.165877	0.212064	0.25523	0.123013	0.144403	0.0562048	0.0969244	0.317093	0.182118	0.292158	0.0684181	0.242247	0.231953	0.133738	0.142822	0.251762	0.0594967	0.241096	0.149709	0.101734	0.0138274	0.0804803	0.156625	0.0849134	0.0832191	0.266277	0.129981	0.196919	0.0320233	0.117025	0.252423	0.145883	0	0.167108	0.184817	0.0800536	0.190782	0.116097	0.149506	0.211745	0.168408	0.0954768
COL13A1	0.00941176	0.0150906	0.018524	0.0222719	0.0170115	0.01046	0.00165594	0.00739071	0.0157609	0.00764769	0.00821598	0.00905106	0.00463036	0.0371646	0.0180182	0.0197251	0	0.0327859	0.00768454	0.0192901	0.018864	0.0201702	0.00985948	0.0166913	0.00777658	0.00913209	0	0.00585902	0.018396	0.00786274	0.00513471	0.0496554	0.00440539	0.0125695	0.0045996	0.0104042	0.00957854	0.00509857	0	0.0132813	0.0144196	0.00275827	0.0196999	0.00522174	0.00804372	0.233591	0.0227633	0.0247349
H2AFY2	0.258271	0.288541	0.338768	0.237089	0.230245	0.211121	0.281475	0.324309	0.372629	0.297122	0.315964	0.244183	0.336062	0.410584	0.357312	0.375904	0.593072	0.296997	0.283259	0.328424	0.275788	0.360528	0.270536	0.355798	0.245225	0.255271	0.647995	0.184542	0.164641	0.214538	0.262684	0.333742	0.309716	0.334376	0.200728	0.358026	0.34164	0.326591	0	0.265105	0.333798	0.254211	0.283419	0.215764	0.224058	0.37801	0.400229	0.260696
AIFM2	0.151846	0.258982	0.247898	0.184506	0.204931	0.2571	0.185637	0.277952	0.217133	0.151128	0.245355	0.193188	0.19517	0.285578	0.352991	0.216394	0	0.168926	0.238289	0.288051	0.264804	0.36908	0.204473	0.277319	0.199371	0.204123	0.262209	0.127612	0.207354	0.253262	0.241454	0.320349	0.235802	0.281996	0.174123	0.245694	0.206147	0.220549	0	0.321354	0.256142	0.20863	0.233626	0.12901	0.250507	0.152351	0.321085	0.168451
TYSND1	0.193703	0.221764	0.211363	0.125232	0.148854	0.136019	0.110957	0.264401	0.248917	0.158492	0.228705	0.181398	0.191442	0.263414	0.365605	0.222368	0	0.210511	0.174836	0.262946	0.209857	0.361651	0.203722	0.301522	0.156254	0.193389	0.136876	0.0873656	0.128846	0.148431	0.235881	0.28617	0.222678	0.214782	0.200089	0.275215	0.154061	0.169223	0	0.237297	0.249417	0.173209	0.20513	0.089364	0.163864	0.146105	0.286824	0.0990652
SAR1A	0.27237	0.247622	0.3407	0.324512	0.25917	0.307151	0.337138	0.363751	0.338786	0.310528	0.344149	0.213683	0.21578	0.397295	0.28117	0.310629	0.192171	0.293866	0.456913	0.252855	0.354961	0.403585	0.175799	0.369743	0.305799	0.262476	0.499491	0.251665	0.341173	0.239216	0.246248	0.384348	0.263433	0.337761	0.206678	0.27474	0.371356	0.259574	0	0.31402	0.275932	0.253204	0.315279	0.262369	0.295662	0.382554	0.244071	0.634628
PPA1	0.417694	0.35074	0.457106	0.371352	0.382803	0.404566	0.619751	0.611324	0.51354	0.441043	0.467223	0.308179	0.350835	0.578132	0.361224	0.46543	0.229583	0.436085	0.640011	0.329357	0.451252	0.524998	0.214076	0.548785	0.493214	0.368106	0.588405	0.380975	0.463027	0.323593	0.391515	0.592485	0.405723	0.501526	0.244626	0.3265	0.579961	0.44013	0	0.396456	0.396056	0.320544	0.508057	0.390532	0.475542	0.465331	0.313269	0.484882
NPFFR1	0.00294277	0.00650737	0.00838923	0.00552009	0.00725224	0.00429101	0.00299733	0.00474179	0.00494985	0.00362671	0.0027483	0.0070759	0.00309962	0.00954439	0.00693761	0.00625516	0	0.00718821	0.00370762	0.00437899	0.00653983	0.00655078	0.00335322	0.0102261	0.00578408	0.00461289	0	0.00301528	0.00933129	0.00395448	0.00442257	0.0100581	0.00518889	0.00393856	0.00328661	0.00605902	0.00387662	0.00608948	0	0.00441538	0.00412373	0.00194411	0.00551998	0.00606503	0.00261972	0	0.00525976	0.0157666
LRRC20	0.194038	0.19788	0.255009	0.153894	0.180925	0.179409	0.126533	0.24778	0.248081	0.213919	0.148371	0.155647	0.188968	0.297419	0.297329	0.218089	0	0.240345	0.213154	0.239085	0.208506	0.361889	0.238067	0.248325	0.189414	0.207755	0.197715	0.133001	0.224941	0.137359	0.211491	0.28237	0.258925	0.251867	0.241034	0.255939	0.248561	0.200757	0	0.235978	0.224269	0.205179	0.224715	0.16106	0.240622	0.174586	0.279661	0.132141
EIF4EBP2	0.17461	0.184503	0.195869	0.164436	0.171909	0.197204	0.214355	0.179085	0.17885	0.171402	0.178471	0.136745	0.138615	0.163986	0.158988	0.143994	0	0.141003	0.200694	0.167061	0.174707	0.225809	0.106142	0.180019	0.187346	0.160995	0.142808	0.169462	0.160603	0.156195	0.147632	0.187834	0.157392	0.195708	0.10442	0.189492	0.185208	0.157796	0	0.173604	0.162253	0.121021	0.151534	0.152334	0.177797	0.164792	0.132985	0.202088
NODAL	0.00329515	0.00236579	0.00985511	0.0154803	0.0107334	0.00659913	0.00104825	0.00448165	0.00903412	0.00114061	0.00466804	0.00197304	0.00170645	0.0138956	0.00386564	0.00963789	0	0.00931909	0.00542337	0.00320192	0.00555295	0.0156197	0.00610502	0.0115568	0.00308538	0.00266959	0	0.0032675	0.01298	0.00618148	0.00133626	0.0196735	0.00360504	0.00756094	0.00214773	0.00506768	0.00661453	0.00142274	0	0.00382758	0.00446735	0.00481371	0.0149863	0.000936835	0.00323808	0.00956077	0.00636082	0.00656611
PALD1	0.0600053	0.085564	0.0810038	0.0751509	0.109818	0.0680104	0.0461284	0.106441	0.0873128	0.0709388	0.0604714	0.0755588	0.0635249	0.0823614	0.117227	0.0985201	0.122572	0.153129	0.073719	0.100473	0.071625	0.111248	0.0822485	0.0804548	0.0665526	0.0680746	0	0.0464146	0.0405427	0.0739855	0.064122	0.0571381	0.103636	0.0625319	0.0441279	0.0987906	0.102849	0.0747014	0	0.0849727	0.0946937	0.0577979	0.0784812	0.0572543	0.0692837	0.396209	0.117851	0.143102
PRF1	0.000342133	0.000217047	0.000271535	0	0.000174661	0.000405254	0.000836154	0.000285386	0.000433879	0.000229626	0.000267426	0	0	0.000513085	9.35259e-05	0	0	0.000446773	0	0.000176658	0.000488832	0.000244948	0.00154776	0.000553129	0	0.00021986	0	0.000317831	0.00089025	0.000697212	0.000375401	0.000521701	0.000714757	0	0.00125565	0	0.000140884	0	0	0.000286664	0	0.00019891	0.000534315	0	0	0	0.00109362	0.00194359
ADAMTS14	0.00261139	0.00851599	0.00706559	0.00642889	0.00819343	0.00447927	0.00514648	0.00563609	0.0094789	0.00490243	0.00231565	0.00514733	0.00451675	0.00852246	0.0083503	0.00814559	0	0.00764305	0.00448684	0.00413649	0.00552319	0.00945421	0.0076262	0.00537211	0.00346087	0.00358618	0	0.00288442	0.00795961	0.00549907	0.00656368	0.00953489	0.00686202	0.00468805	0.00212475	0.0047157	0.00740074	0.00522359	0	0.00301375	0.00434075	0.00347252	0.0112608	0.00111941	0.00236851	0.0224327	0.00455697	0.0215598
SGPL1	0.476033	0.418625	0.568763	0.696476	0.636488	0.563731	0.428026	0.480265	0.555968	0.485197	0.545746	0.343803	0.360165	0.549682	0.542813	0.547461	0.361947	0.579814	0.544557	0.543852	0.544637	0.629014	0.22255	0.607972	0.475631	0.394512	0.402765	0.440613	0.730628	0.512374	0.331139	0.706283	0.45683	0.60876	0.294559	0.449228	0.599594	0.487521	0	0.533644	0.50398	0.500762	0.573994	0.337683	0.567655	0.632638	0.495068	0.232382
PCBD1	0.0406423	0.0397358	0.0751882	0.076748	0.0530348	0.0480267	0.242055	0.0946291	0.0859661	0.0659858	0.069058	0.0230816	0.0427794	0.118142	0.0449681	0.0602292	0	0.0639538	0.146496	0.0303729	0.0640867	0.1246	0.0228746	0.100291	0.0703338	0.0374732	0.0399667	0.0626107	0.13013	0.0381432	0.0533203	0.0979228	0.0577562	0.0907949	0.0154379	0.0431181	0.150782	0.0634026	0	0.0769064	0.0442235	0.0670536	0.0798552	0.0634172	0.0771319	0.0812836	0.0239331	0.213541
UNC5B	0.10225	0.10644	0.136914	0.0611309	0.145674	0.107087	0.136827	0.154366	0.110703	0.112894	0.097509	0.0943267	0.0942062	0.0768075	0.134803	0.0609729	0	0.186729	0.115409	0.0747097	0.131638	0.194548	0.105906	0.154559	0.0883533	0.118307	0.067412	0.0860728	0.080998	0.15443	0.1412	0.135819	0.13687	0.13173	0.0592118	0.158944	0.131995	0.0928833	0	0.103004	0.0812799	0.0863313	0.135084	0.0800971	0.124035	0.16313	0.105016	0.288093
SLC29A3	0.110836	0.117006	0.129208	0.127583	0.146429	0.110461	0.111725	0.128209	0.179118	0.129663	0.135144	0.150834	0.129441	0.154122	0.23335	0.215579	0	0.216326	0.126574	0.143208	0.165236	0.216262	0.14478	0.211125	0.0855583	0.124754	0.0727917	0.0665542	0.0556073	0.0906654	0.111519	0.130249	0.12764	0.213587	0.105839	0.21157	0.161831	0.121778	0	0.111383	0.200931	0.129094	0.111854	0.086711	0.0828597	0.268638	0.226337	0.314925
CDH23	0.0345107	0.0358162	0.0448641	0.044411	0.0536023	0.0315725	0.0221433	0.0229414	0.0439114	0.0211767	0.0211747	0.0230025	0.0291459	0.0565696	0.0431056	0.041637	0.155361	0.0472982	0.0228688	0.0272678	0.0414254	0.0690991	0.0086697	0.047009	0.0191183	0.0348964	0	0.0155996	0.0475901	0.0299648	0.015645	0.0667389	0.0249793	0.0329442	0.0408271	0.0330542	0.0245513	0.0186965	0	0.0246248	0.0368615	0.0257914	0.0350411	0.0118644	0.0230286	0.049596	0.0489433	0.112866
C10orf105	0.00072482	0.000865466	0.0011414	0.00114	0.000923913	0.000957849	0.00124596	0.000252144	0.000814104	0	0.00130568	0.000879636	0	0	0.000888102	0.000318758	0	0.000527699	0.000237305	0.000281459	0.00113699	0	0	0.000360089	0	0	0	0.000814204	0.00201861	0.000783147	0	0.00170825	0.000474939	0.00132449	0.00310906	0.000599244	0.000369727	0.000584772	0	0.000355096	0.00079233	0.000713869	0.00184479	0	0.000548025	0.0013139	0.00228296	0.00466173
VSIR	0.00437005	0.0039821	0.00777233	0.00651657	0.00921879	0.00830557	0.0102374	0.00891068	0.00954868	0.00403453	0.00165933	0.00487404	0.00328877	0.006113	0.00413615	0.00431312	0	0.00483317	0.00292699	0.00333621	0.00475747	0.00628633	0.00572765	0.00508673	0.0046218	0.00377834	0	0.0063991	0.0115382	0.00438428	0.0100177	0.0117383	0.00836745	0.00650956	0.00129124	0.00434599	0.00596914	0.00538581	0	0.00600042	0.00401143	0.0054187	0.00534519	0.00370492	0.00390355	0.0055568	0.00703563	0.0174569
PSAP	0.910636	0.870674	1.07087	0.80164	0.764183	1.13818	1.62112	1.41391	1.0444	0.828247	1.12328	0.557435	0.724393	1.19818	0.78994	0.791568	0.335811	0.792538	1.46783	0.782689	0.9928	1.16351	0.637547	0.93434	1.31152	0.987503	1.10257	1.0974	1.1954	0.876808	0.988553	1.28543	1.04156	1.13407	0.579102	0.74495	1.28109	0.992134	0	0.979123	0.735117	0.94103	0.911156	0.981908	1.19995	1.10975	0.572143	1.15308
CHST3	0.00945149	0.0124333	0.0148766	0.011331	0.011797	0.00459914	0.00940601	0.0114452	0.00661539	0.00614864	0.00396644	0.00476077	0.00359335	0.00946885	0.003322	0.00512174	0	0.00606468	0.00913522	0.00293438	0.00559989	0.0155377	0.00378827	0.00770975	0.00403499	0.0106248	0	0.0120804	0.015863	0.0118789	0.0160909	0.00930683	0.0151807	0.00436892	0.00533899	0.00518913	0.00576639	0.00356375	0	0.00715569	0.00442216	0.00856219	0.0190555	0.00521326	0.00362051	0.133609	0.004358	0.0483536
SPOCK2	0.335101	0.393479	0.481753	0.303673	0.29708	0.392383	0.760752	0.593405	0.451517	0.422826	0.562212	0.268092	0.301431	0.471949	0.440278	0.355434	0.280013	0.36511	0.600356	0.33992	0.442035	0.547529	0.285516	0.405044	0.553016	0.359648	0.528243	0.408792	0.43687	0.279718	0.464245	0.572955	0.493872	0.475706	0.263644	0.352927	0.778748	0.526028	0	0.552687	0.394904	0.427075	0.388428	0.429295	0.560627	0.650896	0.341588	0.734088
ASCC1	0.548991	0.545243	0.568232	0.493548	0.480867	0.448848	0.378201	0.544544	0.605361	0.512203	0.513756	0.485308	0.479622	0.712265	0.605716	0.592579	0.8109	0.644677	0.508962	0.609489	0.56596	0.615456	0.417894	0.613789	0.516688	0.528292	0.510039	0.404743	0.48709	0.450952	0.426587	0.641969	0.584956	0.549168	0.485117	0.554231	0.563652	0.474569	0	0.473472	0.575401	0.487479	0.61694	0.330834	0.437586	0.540987	0.600524	0.548876
ANAPC16	0.488699	0.514134	0.724352	0.638979	0.489413	0.469315	1.09481	0.731574	0.742738	0.640626	0.546435	0.471689	0.578442	0.837692	0.677725	0.677049	0.656268	0.57548	0.720902	0.548378	0.594745	0.75395	0.528664	0.739065	0.518857	0.468019	0.78597	0.507112	0.515909	0.510827	0.680935	0.65	0.797381	0.922757	0.426146	0.637377	1.09319	0.839884	0	0.550568	0.623642	0.510509	0.554963	0.729679	0.680466	0.621468	0.518175	1.00675
DDIT4	0.0340562	0.032362	0.0520316	0.0271775	0.0237304	0.0367517	0.299544	0.0849009	0.05644	0.0307034	0.0314732	0.0208965	0.0183923	0.0429513	0.0213395	0.0237112	0	0.0200657	0.0734227	0.0166553	0.0317128	0.0490787	0.0287531	0.0409998	0.0647	0.0366186	0.127579	0.0460954	0.0264839	0.0318817	0.0557978	0.0650806	0.0413204	0.0562806	0.0226603	0.0327146	0.0977143	0.0520693	0	0.0541596	0.0291979	0.0196823	0.0428163	0.097592	0.0730411	0.082045	0.0152409	0.133256
DNAJB12	0.166022	0.180147	0.244207	0.166441	0.163003	0.163007	0.248714	0.291644	0.295664	0.205425	0.222077	0.145957	0.196281	0.326259	0.280458	0.275804	0.155361	0.227868	0.244989	0.229252	0.227624	0.311684	0.1577	0.359121	0.171774	0.163886	0.342074	0.154468	0.145413	0.159758	0.213887	0.272839	0.243998	0.259296	0.107678	0.215606	0.295951	0.218809	0	0.218466	0.263532	0.155551	0.222152	0.160593	0.175418	0.297049	0.293179	0.234692
MICU1	1.48066	1.50502	1.59171	1.40395	1.48136	1.55319	1.68661	1.47899	1.58824	1.62246	1.54112	1.56348	1.47347	1.46602	1.58058	1.46716	1.32585	1.46554	1.56113	1.43024	1.48893	1.72282	1.31217	1.59893	1.47113	1.33899	1.37602	1.45036	1.28153	1.59422	1.4673	1.24085	1.70285	1.66785	1.28876	1.5777	1.58354	1.67831	0	1.42476	1.53033	1.43812	1.47444	1.51272	1.64027	1.57493	1.40995	0.917761
MCU	0.608304	0.739477	0.771106	0.677117	0.685845	0.670342	0.969033	0.652042	0.719603	0.75275	0.655218	0.645404	0.610242	0.629744	0.731356	0.651166	0.726043	0.621289	0.680766	0.703465	0.726421	0.704036	0.574015	0.742022	0.806793	0.618024	0.781553	0.584631	0.420076	0.59941	0.539151	0.525241	0.67194	0.679996	0.548923	0.705367	0.650279	0.717411	0	0.688305	0.739619	0.452562	0.610389	0.86743	0.677554	0.671268	0.747253	0.998208
OIT3	0.00571197	0.00649678	0.0103247	0.0122084	0.0104099	0.00824786	0.0527498	0.0094559	0.0110261	0.00870053	0.0104548	0.00887178	0.00357876	0.0149427	0.0108295	0.0101144	0	0.00954951	0.00943458	0.00931468	0.00792661	0.00793134	0.00915394	0.0127849	0.00544518	0.00648379	0	0.00935265	0.00568908	0.00848798	0.00670615	0.00625668	0.0064055	0.0140783	0.00567487	0.00912984	0.0194845	0.0251649	0	0.0129264	0.0103083	0.00331018	0.00529111	0.0254121	0.021522	0.0118119	0.0166319	0.130728
PLA2G12B	0.00365595	0.004293	0.00656469	0.0119665	0.00636952	0.0020263	0.0206325	0.00444026	0.0049316	0.00343987	0.00464486	0.00420842	0.00136933	0.00366468	0.00528186	0.00416758	0	0.00430772	0.0031509	0.00327705	0.00288725	0.0062073	0.00638793	0.00922303	0.00617511	0.0006591	0	0.00202197	0.00983052	0.00555076	0.00338877	0.00591349	0.00317866	0.00900631	0.000531875	0.00359452	0.00859263	0.00588158	0	0.00536601	0.00470697	0.00227897	0.00558985	0.00515374	0.00400055	0.00690691	0.00458877	0.350672
P4HA1	0.467838	0.509667	0.575909	0.527698	0.590175	0.572355	0.846105	0.609544	0.596878	0.524869	0.483365	0.49223	0.471868	0.490279	0.447859	0.506784	0.258831	0.473736	0.477763	0.45046	0.509291	0.572438	0.346767	0.522253	0.584812	0.458665	0.38955	0.512994	0.461884	0.47654	0.405216	0.610434	0.490835	0.581192	0.414138	0.548894	0.62852	0.554134	0	0.47035	0.537733	0.549949	0.527885	0.713307	0.703113	0.755573	0.573794	1.07828
NUDT13	0.0225622	0.0203983	0.0711903	0.116929	0.0695686	0.0379655	0.0293551	0.0429156	0.0876895	0.0275649	0.0196083	0.0217843	0.0140931	0.114243	0.0323418	0.0771906	0	0.0632806	0.0778633	0.0304743	0.0645591	0.0866478	0.00223582	0.105822	0.0164452	0.0186746	0	0.0286034	0.0766684	0.0385799	0.0127788	0.0904931	0.0289576	0.0980454	0.0104629	0.0299414	0.0545808	0.0212087	0	0.0452942	0.0612037	0.0228179	0.0850809	0.0148136	0.0310624	0.0486833	0.0510942	0.0583928
ECD	0.341996	0.374754	0.313821	0.255852	0.258032	0.280138	0.307921	0.311217	0.289703	0.335983	0.31203	0.277451	0.323881	0.351856	0.338606	0.300891	0.157668	0.303324	0.312812	0.317162	0.299805	0.369664	0.189783	0.338945	0.335225	0.304752	0.361287	0.253314	0.274278	0.223845	0.230591	0.346467	0.279079	0.275236	0.254398	0.291879	0.32375	0.309351	0	0.337456	0.292451	0.304861	0.328977	0.235254	0.311444	0.306	0.30444	0.441336
FAM149B1	0.343765	0.293187	0.337075	0.338352	0.308657	0.250006	0.157887	0.297189	0.332978	0.276938	0.347907	0.254676	0.273432	0.36338	0.355433	0.327477	0.207374	0.361819	0.302075	0.309373	0.310658	0.396309	0.172996	0.377895	0.281604	0.294986	0.4947	0.217295	0.322711	0.265788	0.194116	0.370055	0.283866	0.336876	0.294992	0.279867	0.286154	0.23883	0	0.258861	0.2847	0.228025	0.35542	0.162115	0.206289	0.265811	0.326396	0.26587
DNAJC9	0.426263	0.448762	0.495101	0.388796	0.378203	0.374841	0.737189	0.499858	0.462535	0.495434	0.353008	0.36	0.388543	0.448155	0.407537	0.385577	0.408388	0.356103	0.406005	0.356291	0.415069	0.571233	0.349199	0.442811	0.387114	0.376267	0.389528	0.434851	0.42522	0.357874	0.486962	0.52243	0.509238	0.558587	0.363576	0.424427	0.614454	0.568665	0	0.46238	0.407914	0.384886	0.423049	0.477764	0.532565	0.466795	0.419345	1.29008
MRPS16	0.190533	0.233607	0.356826	0.274348	0.246732	0.211163	0.346452	0.37925	0.487543	0.328102	0.280587	0.196746	0.226717	0.705624	0.366163	0.504845	0.107011	0.345481	0.365837	0.230624	0.305422	0.522434	0.144414	0.527907	0.273481	0.2234	0.162923	0.149984	0.293567	0.16842	0.202076	0.453686	0.391839	0.598924	0.173992	0.330396	0.591701	0.36427	0	0.358116	0.385532	0.219157	0.306898	0.196808	0.272242	0.406364	0.379215	0.317826
CFAP70	0.347933	0.353881	0.392457	0.286743	0.310455	0.356449	0.582936	0.390825	0.411675	0.404562	0.389524	0.378972	0.333389	0.34774	0.395384	0.330578	0.334166	0.373431	0.316014	0.34606	0.341545	0.434578	0.310752	0.401972	0.351755	0.326475	0.372709	0.334382	0.255487	0.375019	0.321911	0.36848	0.404244	0.387745	0.276593	0.411577	0.470307	0.445892	0	0.332233	0.392629	0.33398	0.328755	0.522539	0.441102	0.611437	0.34329	0.815481
ANXA7	0.613478	0.594266	0.676905	0.52909	0.561079	0.592666	0.480048	0.668563	0.694349	0.57696	0.670512	0.532016	0.519303	0.809378	0.65449	0.701955	0.22589	0.696908	0.708891	0.58126	0.661786	0.752355	0.411202	0.738461	0.617664	0.575063	0.496894	0.494375	0.669672	0.491742	0.518567	0.792397	0.619268	0.569561	0.40303	0.605734	0.576757	0.512153	0	0.574093	0.622617	0.545105	0.691369	0.451262	0.524483	0.743691	0.551886	0.541085
MSS51	0.166203	0.153934	0.190592	0.166606	0.191539	0.183196	0.136328	0.169501	0.220694	0.179171	0.196631	0.15263	0.156599	0.222798	0.189509	0.195103	0.157668	0.198603	0.179282	0.182227	0.197368	0.268495	0.115993	0.236974	0.166625	0.149358	0.188544	0.173267	0.188406	0.178613	0.108885	0.313934	0.194263	0.191912	0.109309	0.186286	0.186444	0.156509	0	0.188255	0.18252	0.156233	0.226006	0.135832	0.144893	0.252867	0.184152	0.0868074
PPP3CB	1.1475	1.14419	1.24346	1.19563	1.1828	1.26481	1.18675	1.30011	1.31048	1.15608	1.32665	1.01693	1.07231	1.47262	1.14377	1.35426	0.884919	1.27715	1.4167	1.20158	1.24307	1.36253	0.89522	1.34561	1.34388	1.27437	1.09565	1.01931	1.29923	0.972645	0.944477	1.45843	1.16493	1.26779	1.04665	1.17743	1.26281	1.0508	0	1.22159	1.21797	1.02497	1.32789	1.04577	1.11595	1.24646	1.09983	1.04342
USP54	0.480485	0.565126	0.56678	0.418385	0.358041	0.422874	0.349785	0.542594	0.425625	0.487373	0.373615	0.435687	0.363089	0.572732	0.481002	0.399206	0.407225	0.391079	0.497755	0.422982	0.491299	0.530214	0.310242	0.479514	0.403765	0.355217	0.491679	0.439268	0.376454	0.447245	0.480845	0.437223	0.520224	0.422938	0.442438	0.476958	0.412662	0.457074	0	0.552002	0.448808	0.378007	0.56559	0.300207	0.302537	0.399678	0.34206	0.509775
MYOZ1	0.0012086	0.00304656	0.00290734	0.00557657	0.00338995	0.000917336	0.00205649	0.000945958	0.00241552	0.000993885	0.000823517	0.00132645	0.000622129	0.00218603	0.000850462	0.00120024	0	0.000492648	0.00125594	0.000653351	0.0011016	0.00207625	0	0.00325996	0.000988672	0.00116858	0	0.00167196	0.00371167	0.00335293	0	0.00140029	0.00159981	0.00230219	0	0.000281044	0.00116148	0	0	0.00104482	0.000493513	0	0.00162555	0	0	0.00359045	0.000908406	0.00656714
SYNPO2L	0.00306096	0.00318981	0.0108926	0.0105545	0.00692226	0.00656121	0.00552398	0.00498302	0.00935558	0.00788745	0.00231783	0.00266839	0.005675	0.014288	0.00804635	0.00637253	0	0.01047	0.00869948	0.00640647	0.00578625	0.00939204	0.00343501	0.0111485	0.00478895	0.00328414	0	0.00241295	0.0141446	0.00328041	0.00573623	0.0117201	0.00973845	0.010202	0	0.00638997	0.00833297	0.00750449	0	0.00508798	0.00696572	0.00722905	0.00866621	0.00685316	0.00227795	0.00735306	0.00617204	0.0191394
AGAP5	0.109574	0.121138	0.126822	0.127887	0.095483	0.12053	0.117925	0.147669	0.172812	0.142985	0.138053	0.104941	0.142617	0.156956	0.154746	0.218261	0	0.143966	0.124803	0.159826	0.127351	0.175577	0.135015	0.172739	0.125192	0.119262	0.0873478	0.0853017	0.128	0.128352	0.151248	0.150789	0.146124	0.156735	0.13034	0.145371	0.177244	0.142714	0	0.190656	0.169444	0.123378	0.138367	0.0964856	0.107215	0.16015	0.155285	0.133691
SEC24C	0.234891	0.261099	0.267819	0.178852	0.215638	0.207495	0.326346	0.30376	0.275542	0.230006	0.230436	0.16972	0.23076	0.377912	0.333212	0.252592	0	0.29747	0.289473	0.261553	0.261701	0.300262	0.212344	0.285901	0.251753	0.230739	0.157478	0.171232	0.206636	0.186158	0.237549	0.30814	0.302954	0.252905	0.190809	0.248877	0.323411	0.282417	0	0.246068	0.256453	0.21771	0.241496	0.257895	0.294357	0.324787	0.275172	0.199037
FUT11	0.127136	0.127726	0.134313	0.119605	0.124579	0.129067	0.152416	0.174539	0.16711	0.134542	0.124727	0.113904	0.102514	0.126104	0.127192	0.117345	0	0.113487	0.17526	0.127981	0.150836	0.160408	0.0908685	0.145582	0.172444	0.122196	0.166968	0.104858	0.109192	0.1028	0.151107	0.17991	0.115194	0.145975	0.0911176	0.14406	0.161151	0.138569	0	0.145399	0.121664	0.0646951	0.132345	0.114939	0.161656	0.186874	0.101354	0.281044
CHCHD1	0.0608247	0.061673	0.0941022	0.13989	0.115384	0.0960816	0.179362	0.150948	0.170544	0.0786427	0.0958436	0.0384747	0.066136	0.148777	0.0686972	0.130414	0	0.0983523	0.173356	0.0677989	0.108961	0.125472	0.0403182	0.154343	0.102591	0.0574036	0	0.0736867	0.160628	0.0628644	0.069464	0.1527	0.0726231	0.147002	0.0385296	0.0585542	0.150906	0.0865643	0	0.0915698	0.092185	0.0391365	0.112053	0.0909502	0.0938706	0.0660519	0.052481	0.128325
ZSWIM8	0.439637	0.530552	0.529549	0.436329	0.402639	0.403755	0.793443	0.690959	0.623223	0.499303	0.443211	0.334186	0.538566	0.683636	0.630444	0.55198	0.356953	0.530688	0.605231	0.615201	0.599558	0.578828	0.236791	0.59079	0.468495	0.429019	0.521963	0.44101	0.446904	0.489308	0.52149	0.605663	0.661654	0.580631	0.20372	0.463044	0.709731	0.712324	0	0.51941	0.564556	0.412884	0.566284	0.502789	0.558845	0.520142	0.546529	0.413208
CAMK2G	0.849693	0.873237	1.03794	0.723299	0.775249	0.765502	1.09538	1.13013	0.937774	0.79871	0.928471	0.765416	0.843486	1.09869	1.02667	0.953999	0.633635	1.01004	1.03859	0.914373	0.855428	1.19905	0.721833	0.830424	0.854375	0.818923	0.838013	0.696186	0.813857	0.707309	0.879875	1.03203	1.08399	0.903432	0.754691	0.942505	1.21238	1.03676	0	0.913436	0.884721	1.04197	1.0555	0.733316	0.904148	1.5108	0.848433	0.827825
PLAU	0.00204109	0.00279538	0.00194947	0.00076205	0.00141609	0.00122786	0.000251946	0.00162439	0.00283606	0.000922418	0.00116218	0.000631686	0	0.00217864	0.0029326	0.00142468	0	0.000728716	0.00173617	0.00184156	0.00110068	0.0054671	0.00410431	0.0013132	0.00305819	0.000836038	0	0.0011694	0.00240568	0.00179035	0.00157949	0.00259466	0.00248569	0.000944988	0.0010526	0.00214111	0.00410281	0.00193078	0	0.00137919	0.00152016	0.00146769	0.0048672	0.000626537	0.00372531	0.00585382	0.000802163	0.00765799
C10orf55	0.00252004	0.00108178	0.00406586	0.00676771	0.00339834	0.00341458	0.00192313	0.00199743	0.00594772	0.00086181	0.00139883	0.00117947	0.000381624	0.00777846	0.00169017	0.00527459	0	0.00320568	0.00353449	0.00169493	0.00242555	0.00317568	0	0.00542655	0.00031295	0.00115922	0	0.00219147	0.00597283	0.00362002	0	0.00653145	0.0026573	0.00519037	0.00195876	0.00163382	0.0033407	0.00232352	0	0.00289176	0.00444856	0.00245915	0.00421739	0.00115654	0	0	0.000437514	0.00705517
VCL	0.68722	0.813713	0.826078	0.749563	0.797794	0.747358	0.638583	0.792494	0.792105	0.816856	0.714079	0.689478	0.738971	0.7297	0.80064	0.775067	0.498869	0.677706	0.777163	0.788858	0.794937	0.85508	0.630513	0.764362	0.771677	0.704582	0.565128	0.70268	0.694795	0.707869	0.667131	0.766567	0.752933	0.807307	0.593887	0.836199	0.766873	0.736943	0	0.77601	0.781831	0.596796	0.670014	0.698027	0.788698	0.946534	0.772268	0.553493
AP3M1	0.21957	0.216461	0.283722	0.23387	0.231083	0.205137	0.198298	0.235642	0.338839	0.225746	0.203516	0.166704	0.180829	0.421924	0.286798	0.362331	0.101359	0.291799	0.313605	0.250575	0.262979	0.316739	0.164829	0.35979	0.208973	0.219898	0.0613454	0.158593	0.204203	0.168218	0.20025	0.331387	0.229592	0.277402	0.122048	0.24946	0.268671	0.231374	0	0.264273	0.281949	0.137369	0.315807	0.193448	0.187856	0.27039	0.305313	0.217822
ADK	1.65708	1.6391	1.65584	1.51894	1.57835	1.91631	1.30677	1.70196	1.5835	1.624	1.63354	1.58383	1.58123	1.73368	1.77243	1.6715	1.32347	1.77874	1.85867	1.62936	1.64531	1.93336	1.38136	1.63255	1.69286	1.82143	1.7435	1.64094	1.7391	1.64529	1.36201	1.65562	2.08328	1.73788	1.71582	1.691	1.57741	1.81427	0	1.82788	1.60256	1.73027	1.83622	1.68159	1.81208	1.83598	1.6333	0.933562
KAT6B	1.47974	1.4814	1.62949	1.40785	1.42496	1.46682	1.39858	1.55723	1.54155	1.57111	1.45698	1.45425	1.45895	1.54779	1.59392	1.52704	1.37033	1.51343	1.46723	1.53713	1.50945	1.60944	1.40618	1.5709	1.49939	1.42607	1.59805	1.51142	1.28546	1.48962	1.44851	1.54414	1.58832	1.5967	1.49095	1.55447	1.57885	1.51989	0	1.44073	1.49126	1.54131	1.51617	1.46546	1.54972	1.50033	1.5326	1.21493
DUPD1	0.000787783	0.00246766	0.00432027	0.00338016	0.00326811	0.00245167	0.000412809	0.00195577	0.00247969	0.00127745	0.00103324	0.000806817	0.00115728	0.00269999	0.00222251	0.00358431	0	0.00508583	0.00384648	0.00101154	0.00229365	0.00454305	0	0.00132495	0.000805642	0.00160077	0.0474521	0.00132909	0.00295892	0.000895782	0	0.00196903	0.00177805	0.0015466	0	0.00209048	0.00310877	0.00126735	0	0.0017922	0.0014431	0.000520917	0.0025953	0	0.00179506	0	0.00206059	0.00898184
DUSP13	0.00156983	0.00153559	0.00303853	0.00210426	0.00271782	0.00118048	0.00114828	0.000395349	0.00195467	0.00202095	0.00218957	0	0.00128105	0.00498672	0.00135951	0.00336056	0	0.00182709	0.00340336	0.00172111	0.00114623	0.0018819	0	0.00473134	0.00220114	0.000406861	0	0.00262077	0.00520689	0.000965576	0.00111891	0.00269451	0.00107598	0.00322757	0.00426679	0.00179191	0.00187117	0.000560457	0	0.00115792	0.00183773	0.00138595	0.00138046	0.000976769	0	0.00413087	0.00269485	0.00812575
SAMD8	0.613515	0.652773	0.688248	0.587061	0.579388	0.599896	0.698525	0.663401	0.701039	0.712949	0.670193	0.57644	0.592489	0.699532	0.673377	0.678711	0.527268	0.760653	0.751113	0.658878	0.655428	0.776374	0.605442	0.739813	0.712416	0.652974	0.588761	0.503863	0.546499	0.534842	0.628218	0.749685	0.600917	0.712298	0.536489	0.689106	0.703621	0.620371	0	0.676319	0.659025	0.463492	0.680855	0.589362	0.658552	0.728974	0.708942	0.889418
VDAC2	0.172636	0.153623	0.230656	0.200668	0.180763	0.207458	0.408271	0.369344	0.289789	0.170725	0.228284	0.124943	0.162892	0.389568	0.181989	0.262407	0	0.207537	0.3845	0.159469	0.249004	0.270911	0.136296	0.27493	0.244006	0.197412	0.324176	0.183974	0.280186	0.13814	0.200998	0.339597	0.216366	0.283318	0.126966	0.151491	0.337263	0.221628	0	0.201897	0.201311	0.151764	0.20522	0.196845	0.254036	0.259751	0.121756	0.256921
COMTD1	0.0304289	0.0378854	0.0370107	0.0492129	0.0471469	0.0357775	0.0488685	0.0659604	0.0672999	0.0392191	0.0351485	0.0269502	0.0346393	0.0330506	0.0429077	0.0584591	0	0.0630975	0.0698353	0.0392734	0.0373773	0.0480654	0.0257707	0.0495334	0.0469659	0.0330482	0.0399667	0.0398144	0.0485418	0.0422334	0.0503682	0.0510261	0.0452545	0.0467573	0.0155358	0.0293395	0.057846	0.0538368	0	0.0417389	0.0523027	0.0299318	0.0466646	0.0438049	0.0480904	0.0170361	0.0424182	0.0213858
LRMDA	0.184953	0.252798	0.226949	0.222376	0.239721	0.205642	0.112569	0.328536	0.233779	0.120912	0.170255	0.144643	0.127958	0.142797	0.206556	0.173942	0	0.213022	0.189041	0.192556	0.257076	0.249262	0.121439	0.238626	0.297607	0.143189	0.131229	0.134068	0.172714	0.210753	0.170248	0.189634	0.197026	0.12621	0.177402	0.157375	0.172441	0.220637	0	0.119141	0.201868	0.186637	0.408303	0.0843279	0.152848	0.129275	0.188262	0.193001
KCNMA1	3.00922	3.23568	3.1444	3.14947	3.17913	3.08631	3.07335	3.23455	3.21125	3.18598	3.14681	3.231	3.16792	3.19374	3.17996	3.20822	3.14369	3.18063	3.02874	3.31779	3.21807	3.2111	3.26412	3.16347	3.05577	3.10154	3.11508	3.11533	3.14489	3.09373	3.02312	3.09028	3.25244	3.14682	3.18391	3.38702	3.07492	2.99771	0	2.98488	3.19834	3.23563	3.02215	2.9811	3.03958	3.71217	3.43026	2.67699
DLG5	0.24603	0.307506	0.319686	0.285343	0.336645	0.308603	0.134795	0.323162	0.385105	0.29412	0.352072	0.312989	0.271588	0.353194	0.560055	0.427604	0.196854	0.617165	0.307259	0.378337	0.494263	0.438468	0.191992	0.565175	0.283851	0.223743	0.136785	0.159206	0.213479	0.193235	0.15889	0.355862	0.321236	0.256569	0.190786	0.457574	0.213292	0.292235	0	0.340894	0.409647	0.18284	0.280311	0.130627	0.222972	0.543518	0.482868	0.254762
POLR3A	0.473956	0.423669	0.51745	0.42305	0.461612	0.393297	0.404611	0.54633	0.60282	0.45879	0.546785	0.404404	0.421908	0.721417	0.65748	0.664232	0.215318	0.705898	0.564603	0.580996	0.589979	0.795092	0.31939	0.672654	0.445997	0.409503	0.593028	0.258257	0.496631	0.334816	0.35443	0.779064	0.512654	0.497338	0.363323	0.57152	0.548355	0.428343	0	0.550273	0.560914	0.431423	0.614181	0.314117	0.430222	0.812388	0.593957	0.405142
RPS24	0.318139	0.289584	0.338677	0.486086	0.38795	0.372983	0.548373	0.488821	0.425302	0.264084	0.259888	0.164143	0.252003	0.437191	0.289815	0.345133	0.330159	0.339554	0.481355	0.244522	0.350643	0.337356	0.132676	0.377455	0.34391	0.276692	0.744556	0.306745	0.371826	0.295058	0.251686	0.361758	0.284458	0.497665	0.118465	0.280641	0.590372	0.404434	0	0.34361	0.298171	0.165801	0.33128	0.20988	0.346446	0.38754	0.199088	0.287538
ZMIZ1	0.240573	0.394047	0.43695	0.270386	0.415312	0.318264	0.711595	0.521689	0.506014	0.461937	0.419373	0.442689	0.42047	0.315733	0.396197	0.363969	0.345052	0.487056	0.38367	0.264971	0.424207	0.522579	0.595406	0.572497	0.398906	0.356782	0.582337	0.392759	0.213785	0.317782	0.569375	0.381184	0.462149	0.518912	0.298256	0.649575	0.540394	0.58316	0	0.409393	0.423943	0.506224	0.301219	0.346046	0.395353	1.27208	0.495432	0.800974
PPIF	0.0254235	0.0220884	0.0345504	0.0371121	0.0250001	0.0383234	0.0630361	0.043998	0.0528153	0.0292193	0.0372144	0.0139681	0.0196528	0.0499997	0.033502	0.0436007	0	0.0324232	0.0770882	0.0263333	0.0410475	0.0381112	0.012821	0.0390807	0.0366463	0.0268172	0	0.025408	0.0388376	0.0208973	0.0224665	0.0495149	0.0323519	0.0399393	0.00568462	0.0214375	0.0674667	0.0350475	0	0.0325889	0.031996	0.019262	0.037354	0.0296984	0.0398042	0.0273213	0.020238	0.0475625
ZCCHC24	0.00825957	0.00864667	0.00676277	0.0166164	0.0136241	0.0078041	0.0124434	0.0116634	0.0119569	0.00640293	0.00524971	0.00707712	0.00578814	0.00789739	0.00703057	0.00372137	0	0.00544655	0.00603327	0.00328503	0.00709768	0.0102565	0.0129573	0.015873	0.00721055	0.00660606	0	0.0121223	0.0137062	0.0150446	0.0126261	0.0230407	0.0132832	0.00753975	0.018478	0.00789986	0.00523465	0.00885989	0	0.00366898	0.00414915	0.00575509	0.010714	0.00656416	0.00484424	0.00945651	0.0138375	0.0161733
EIF5AL1	0.0102989	0.00478107	0.00972892	0.00659934	0.00512107	0.00860708	0.0232217	0.00900012	0.0105427	0.00645656	0.0108461	0.00200441	0.0114668	0.011115	0.00426724	0.00768466	0	0.00819676	0.0203192	0.0056595	0.00968206	0.0164702	0.00835922	0.0145491	0.0195224	0.0126954	0	0.00522995	0.00747204	0.00276223	0.018529	0.00970134	0.0100224	0.0113363	0.00197759	0.00256764	0.0138821	0.0106807	0	0.0120923	0.00699611	0.00809393	0.00540988	0.0123084	0.0134292	0.0271249	0.00102418	0.00870536
SFTPA2	0.00673176	0.00385552	0.00390797	0.00244419	0.00478693	0.00483143	0.000599446	0.00632913	0.00629627	0.00215978	0.00216302	0.00124108	0.00572314	0.00454737	0.00448809	0.00288771	0	0.00308237	0.00519944	0.00543837	0.00406559	0.00876881	0	0.00839305	0.00265889	0.00392591	0	0.00367427	0.00814374	0.000984181	0.00829054	0.00992166	0.00188367	0.00458444	0.00465213	0.00436216	0.00183735	0.00393204	0	0.0064857	0.00388982	0.00496124	0.011999	0.000896887	0.000565744	0.00363861	0.00171027	0.00260241
SFTPA1	0	0.000460286	0.000953888	0.000615912	0.00100559	0.000218242	0	0.000857705	0.00109219	0	0.000436204	0	0	0.00063733	0.000123549	0.000768887	0	0.00111186	0.00121621	0.000505522	0.001613	0.000950669	0	0.0017845	0.000208101	0	0	0.000730513	0.0023645	0	0.000993724	0.0020419	0.000308969	0.00160212	0	0.000419684	0.000229165	0	0	0.0009164	0	0	0.00211353	0	0	0.0039283	0	0
NUTM2B	0.000521719	0	0.00058917	0	0.000443174	0.000302968	0.000447422	0.000243659	0.00111073	0.00107182	0.00144187	0	0	0	0.0011107	0.00100312	0	0.00130558	0.00074091	0.000462745	0.000332953	0.00286916	0	0.000919859	0	0	0	0	0.000883161	0	0.000984115	0.000614514	0.000397475	0.000898339	0	0.000533519	0.000255777	0	0	0	0.000556286	0.000446712	0.00113126	0	0.000335536	0	0.00110999	0.0021155
NUTM2E	0.000358827	0	0	0	0	0.000448169	0.000344575	0.000564747	0	0	0	0	0	0.000410889	0	0	0	0.000494883	0.000276339	0.000362241	0	0.00148509	0	0	0	0.00154136	0	0	0.000260734	0	0	0	0.000613482	0.000390951	0.00138599	0.000309864	0	0	0	0.00102334	0	0.0002358	0.000249117	0	0	0	0	0
SFTPD	0.0641814	0.0807952	0.0645458	0.0769648	0.0655206	0.0584722	0.0340683	0.0833654	0.0677886	0.0802998	0.0736808	0.0593609	0.0639495	0.0833375	0.109532	0.0735161	0	0.0804304	0.0786551	0.0811503	0.062623	0.122026	0.0429007	0.0960973	0.0616548	0.0646843	0	0.0442399	0.0518805	0.0730848	0.0493255	0.0629518	0.0818141	0.0941517	0.0344685	0.0723114	0.0724528	0.0793637	0	0.0573698	0.0768692	0.0296329	0.0746894	0.0506139	0.0545559	0.062548	0.0902952	0.133278
TMEM254	0.208464	0.20103	0.301659	0.282518	0.222684	0.21101	0.171995	0.25752	0.312341	0.242243	0.203998	0.15232	0.182104	0.427732	0.265728	0.307021	0	0.282592	0.268106	0.251136	0.279722	0.332686	0.150969	0.335309	0.190957	0.191184	0.442727	0.160447	0.248541	0.21548	0.177489	0.314736	0.219983	0.339416	0.162514	0.242665	0.283484	0.224075	0	0.197783	0.259529	0.165948	0.298128	0.178461	0.201543	0.285843	0.265239	0.16309
PLAC9	0.00207641	0.00310069	0.0124629	0.0104282	0.0287797	0.00850439	0.0128363	0.00691725	0.0147628	0.00358821	0.00176329	0.00496355	0.00173128	0.0128066	0.0026468	0.0157638	0	0.0144131	0.00774195	0.00335795	0.0130302	0.0214371	0.00479826	0.0186087	0.00288854	0.00270388	0	0.00486962	0.0216183	0.00924152	0.00255698	0.0914733	0.0045893	0.0251643	0	0.00344672	0.014171	0.00286545	0	0.00726978	0.0104233	0.00697055	0.0172331	0.000580711	0.00488911	0.150379	0.0122837	0.489861
ANXA11	0.483359	0.55433	0.658468	0.38256	0.592755	0.503819	1.1689	0.685059	0.740003	0.662123	0.657731	0.586741	0.53062	0.712197	0.734494	0.699228	0.570187	0.785787	0.656742	0.536576	0.655946	0.871616	0.570517	0.896038	0.555219	0.468924	0.920373	0.512679	0.420941	0.508241	0.656024	0.855608	0.739294	0.765342	0.402204	0.719089	0.752086	0.627828	0	0.578602	0.692917	0.558912	0.58226	0.645514	0.780316	1.20775	0.836629	1.88837
MAT1A	0.000545145	0.000511528	0.000181648	0.00093317	0.00102516	0.00103303	0	0.000645307	0.00116595	0.00110375	0.00128708	0.000531369	0.00227138	0	0.000851499	0.000449549	0	0.00237456	0.000799131	0.000657013	0.00063774	0.000840712	0.00168753	0.00130359	0.00138085	0.000415896	0	0.000260058	0.000862393	0.000572655	0.000603234	0.00158324	0.00128916	0.000491285	0	0.000503642	0.000797419	0.00102859	0	0.000929438	0	0.000238268	0	0.00189532	0.000233953	0	0.00387004	0
DYDC1	0.00558112	0.00673896	0.00853367	0.0156075	0.011276	0.00823744	0.00340346	0.00838191	0.0112404	0.00916754	0.00886946	0.00579973	0.00695329	0.0114261	0.0101867	0.0150442	0	0.0143396	0.00694451	0.009032	0.0124625	0.0172341	0.00367133	0.0150825	0.00625053	0.00655457	0	0.00358863	0.0148844	0.0114689	0.00579221	0.0182105	0.00911362	0.00793843	0.00576173	0.0113553	0.0100426	0.00582333	0	0.00803976	0.00940658	0.00577455	0.0262513	0.00340719	0.00475645	0.01613	0.0191246	0.0148974
DYDC2	0.0176335	0.0162596	0.0161478	0.0203925	0.0168222	0.00963292	0.0101106	0.0166473	0.0212158	0.0127323	0.015842	0.00916774	0.00891709	0.0238623	0.00918231	0.0271137	0	0.0233639	0.0153907	0.01831	0.0171557	0.0308836	0.00163914	0.0184234	0.0139818	0.015357	0	0.00978294	0.0129493	0.017295	0.010679	0.0160558	0.0114272	0.00996909	0.0141808	0.0101745	0.0131383	0.0119978	0	0.0239127	0.0172074	0.00851028	0.0255555	0.00361832	0.00745838	0.0250152	0.0148749	0.00823842
TSPAN14	0.297377	0.271936	0.392089	0.261478	0.282847	0.259503	0.367371	0.388721	0.40299	0.41636	0.447226	0.361262	0.291952	0.474983	0.393089	0.381825	0	0.435855	0.397599	0.409373	0.343646	0.515074	0.381845	0.485228	0.372956	0.30695	0.376542	0.241494	0.284555	0.266163	0.355678	0.624011	0.390035	0.388921	0.242125	0.37094	0.383739	0.306326	0	0.465822	0.41424	0.276775	0.331797	0.268551	0.326807	0.473329	0.49717	0.398161
SH2D4B	0.0264309	0.0283904	0.0295039	0.0307686	0.0484089	0.0284813	0.023334	0.0243316	0.0440558	0.0370595	0.0258334	0.0624688	0.0188003	0.0574985	0.0402847	0.0352268	0	0.0515299	0.0267896	0.0321973	0.039805	0.0617615	0.0184299	0.0579656	0.0362913	0.0209554	0	0.0160228	0.0281635	0.0261358	0.0327755	0.107909	0.0298095	0.0491193	0.0418488	0.0428364	0.0295929	0.0207745	0	0.0662962	0.0476311	0.0280998	0.0264679	0.0132486	0.0231673	0.0971634	0.0499366	0.118166
NRG3	4.44338	4.47055	4.41278	4.42323	4.40812	4.42501	4.23891	4.29054	4.24944	4.48173	4.43762	4.47344	4.30608	4.24506	4.29732	4.26096	4.52851	4.39437	4.36491	4.41742	4.37824	4.2248	4.5341	4.23364	4.4721	4.54412	4.33957	4.4232	4.33357	4.5142	4.36596	4.09283	4.31263	4.2706	4.6304	4.31504	4.33339	4.4396	0	4.37076	4.37561	4.48613	4.37949	4.55113	4.4697	4.78275	4.30981	4.27045
GHITM	0.321147	0.293947	0.362411	0.306693	0.295412	0.455689	0.706741	0.514187	0.336358	0.384407	0.599576	0.256118	0.274396	0.41189	0.222065	0.280487	0	0.233945	0.624299	0.230027	0.325091	0.367156	0.177634	0.30725	0.602587	0.433717	0.428611	0.364452	0.422202	0.22207	0.298599	0.386131	0.325327	0.358331	0.199798	0.228208	0.443625	0.361109	0	0.289266	0.208376	0.273184	0.265553	0.446479	0.496626	0.352047	0.117738	0.517838
C10orf99	0.000185905	0.000744682	0.000681143	0.000279917	0.0009762	0.000591631	0.000380195	0.000325705	0.000130817	0	0.000207418	0.000720376	0	0	0.000298737	0.000812701	0	0.000437943	0	0.000276255	0.0004774	0	0	0.000405411	0	0	0	0	0.00170967	0.00060678	0	0.00022739	0.000470528	0.000585632	0	0	0.000500289	0	0	0.000263355	0.000508468	0	0	0	0	0	0.000891904	0.0212145
CDHR1	0.0729142	0.0848842	0.0495504	0.0168037	0.0340143	0.0399976	0.0630898	0.0540073	0.0592009	0.0466044	0.0807373	0.0485243	0.0455448	0.0269386	0.0747699	0.0344838	0	0.0439534	0.0627647	0.0531239	0.0472623	0.0586491	0.0109146	0.02284	0.0680806	0.0596966	0	0.0288746	0.0204377	0.0365622	0.0428706	0.0318879	0.0625444	0.0469808	0.0234009	0.0316118	0.0314136	0.06574	0	0.0255089	0.0176624	0.0576751	0.0652143	0.0693904	0.0627835	0.0782613	0.0195909	0.0345353
LRIT1	0.000435159	0	0.000420557	0	0.000287635	0.000888046	0	0	0.000128669	0.000201381	0	0	0	0	0	0.000338076	0	0.000455032	0.000419678	0	0.000631651	0.000262956	0	0.000244434	0	0.00026389	0	0.000342496	0.0013788	0.00118921	0	0	0.000308089	0	0	0	0.000202256	0	0	0	0.000215119	0.000118595	0.000332969	0	0	0	0	0
RGR	0.00192792	0.000917961	0.0021746	0.0007941	0.005489	0.00232199	0.00318767	0.00222827	0.00295643	0.00160828	0.00136429	0.00267794	0.00129009	0.000944415	0.00108822	0.00271726	0	0.000808225	0.000735612	0.00120722	0.00251473	0.00175273	0.00134747	0.00158643	0.00114172	0.000901812	0	0.00483615	0.00735722	0.00361362	0.00202967	0.00239727	0.00318184	0.00284705	0.000567538	0.00172914	0.00175747	0.00136809	0	0.000972743	0.00108805	0.00109756	0.00159829	0	0.000580622	0.00401099	0.00289134	0.00273466
CCSER2	1.12702	1.21617	1.23913	1.24753	1.30546	1.25201	0.952323	1.16143	1.26706	1.17972	1.30763	1.07427	1.06138	1.18506	1.17613	1.23832	1.09813	1.28058	1.23429	1.25062	1.22883	1.28057	0.88597	1.27731	1.25622	1.15289	1.09227	1.08367	1.14466	1.20676	0.894611	1.23119	1.1493	1.22115	0.980173	1.17611	1.20898	1.18256	0	1.18672	1.25834	0.995059	1.25529	1.07374	1.16016	1.30517	1.31468	0.760787
GRID1	1.572	1.79111	1.79809	1.74536	1.94195	1.70648	1.70208	1.8687	1.93952	1.7052	1.80059	1.78874	1.67791	1.87427	2.0805	1.77286	1.51355	1.92423	1.67287	1.96476	1.90374	1.94195	1.70215	1.91822	1.62926	1.60365	1.64618	1.49595	1.82524	1.81341	1.60124	1.78962	1.95951	1.79609	1.67837	2.04047	1.94943	1.77836	0	1.74267	1.89405	1.89427	1.78993	1.46703	1.64698	2.18098	2.08653	1.86483
WAPL	0.628247	0.583299	0.656567	0.556232	0.538499	0.624905	0.583423	0.618959	0.591873	0.59796	0.620753	0.549967	0.529942	0.685025	0.596418	0.580883	0.229795	0.552011	0.623802	0.574224	0.626517	0.707766	0.507096	0.630313	0.626191	0.597674	0.626179	0.526874	0.62798	0.508483	0.480233	0.675534	0.595682	0.609336	0.522062	0.57956	0.613984	0.50776	0	0.59558	0.538132	0.550607	0.641059	0.508335	0.550897	0.63174	0.567658	0.522338
OPN4	0.0292238	0.0200678	0.0468078	0.0276438	0.0144992	0.0108332	0.0414063	0.0226099	0.0650332	0.0199343	0.00152545	0.0166817	0.0147209	0.0646091	0.0409561	0.0485817	0.0684181	0.0719607	0.0549599	0.0416083	0.0782206	0.0667598	0.00163914	0.0342471	0.0194379	0.00969021	0.181486	0.00454416	0.0265047	0.0724557	0.0404667	0.0168306	0.0202286	0.0450557	0.0265473	0.0710979	0.0225237	0.0185566	0	0.0192059	0.0765301	0.0360988	0.18447	0.0010538	0.0202711	0.00576484	0.166842	0.0267776
LDB3	0.0612813	0.0473797	0.0627375	0.0722998	0.0481856	0.0398029	0.0745177	0.0451429	0.0828718	0.0352776	0.0176081	0.041597	0.0295588	0.0905008	0.0581659	0.0643459	0	0.069057	0.064273	0.0772055	0.0988936	0.0637156	0.018423	0.0895488	0.0408361	0.033422	0.171054	0.0156331	0.0425774	0.122566	0.0725771	0.0350695	0.0464118	0.0565405	0.0572444	0.100504	0.0299573	0.0352263	0	0.0275066	0.0766307	0.0517	0.15356	0.0144189	0.0392809	0.0400319	0.138301	0.119141
BMPR1A	0.73722	0.760227	0.916291	0.80269	0.783479	0.718369	0.868973	0.81374	0.919334	0.877673	0.78143	0.650397	0.759515	0.841682	0.81713	0.880277	0.798839	0.845183	0.808118	0.83432	0.762402	1.02411	0.661602	0.892583	0.88503	0.760067	0.866091	0.736285	0.738178	0.735845	0.736184	0.991785	0.879895	0.935961	0.756635	0.802747	0.973078	0.750747	0	0.884622	0.81675	0.725381	0.82882	0.740609	0.898302	0.93888	0.938063	1.02473
MMRN2	0.0230347	0.0120911	0.0161548	0.0191458	0.0229844	0.0157643	0.0138677	0.021626	0.0223053	0.010965	0.0128737	0.0165501	0.0158539	0.0106723	0.0242097	0.0243545	0	0.0196986	0.0141536	0.00808597	0.0190805	0.0274386	0.00139536	0.0401804	0.0159055	0.00578571	0.0138274	0.0117653	0.0220614	0.0244047	0.00636536	0.0285622	0.0179338	0.0229261	0.00761466	0.0162365	0.014424	0.0129862	0	0.0218055	0.0241717	0.00916891	0.0174928	0.0122962	0.00905793	0.0243875	0.0125581	0.0330346
SNCG	0.0965691	0.0742508	0.147204	0.22385	0.181236	0.133473	0.318378	0.227864	0.217531	0.122744	0.255711	0.0818178	0.0836023	0.231942	0.143513	0.19143	0.283797	0.175081	0.335224	0.114335	0.19135	0.196656	0.0563218	0.247638	0.2129	0.0715034	0	0.0886218	0.19837	0.126648	0.147179	0.199046	0.157747	0.140254	0.0515806	0.0599238	0.234386	0.142063	0	0.170409	0.155379	0.148299	0.214749	0.188798	0.161262	0.166191	0.0786257	0.0766359
ADIRF	0.0123789	0.0056182	0.00861661	0.0127636	0.0144764	0.0065137	0.0184797	0.0111774	0.00780058	0.00658806	0.00809283	0.00584262	0.0100426	0.00668094	0.0142931	0.00950896	0	0.0112126	0.0091065	0.00252854	0.00675406	0.0127126	0.00550982	0.0203264	0.00777584	0.00599888	0	0.00982032	0.0112477	0.0079231	0.0174003	0.0108679	0.0087219	0.0138084	0.00718998	0.00746116	0.0108007	0.0071698	0	0.00912221	0.00852753	0.00490796	0.0111076	0.0143818	0.00714145	0.00576137	0.00404142	0.0377589
FAM25A	0.00122342	0.000156604	0.000831512	0.00107309	0.000705647	0.000516157	0.000479521	0	0.000582767	0.000163717	0.000341079	0	0.000923092	0.000878283	0.000995407	0.00116558	0	0.000303205	0.00021333	0	0.000414823	0	0	0	0	0.000373768	0	0.000407162	0.000856431	0	0	0.000297533	0.000241817	0.000813625	0	0	0.000118657	0.000934386	0	0.000352824	0.000813041	0.000608412	0.000291048	0	0.00061915	0.00209435	0	0.0017884
GLUD1	0.459714	0.3814	0.461412	0.372274	0.406796	0.409988	0.409455	0.413955	0.490013	0.43568	0.451039	0.324276	0.352319	0.528565	0.370231	0.479315	0.128436	0.430385	0.520637	0.372802	0.390358	0.635479	0.296746	0.494137	0.470534	0.398214	0.427668	0.36853	0.360288	0.35513	0.34121	0.487029	0.378504	0.453733	0.288975	0.394933	0.451778	0.365416	0	0.554885	0.433619	0.345778	0.445244	0.367744	0.442855	0.382376	0.386131	0.400242
SHLD2	0.685335	0.674365	0.670089	0.591199	0.569118	0.544873	0.403832	0.624334	0.667374	0.564853	0.587027	0.564053	0.578233	0.746544	0.769088	0.630239	0.504733	0.790689	0.599341	0.682787	0.579995	0.749128	0.469722	0.715401	0.607851	0.649243	0.433974	0.483107	0.440972	0.611476	0.485629	0.618863	0.599118	0.555048	0.474909	0.598771	0.514449	0.532306	0	0.659309	0.615797	0.384437	0.70046	0.455287	0.427525	0.690106	0.761602	0.397074
NUTM2A	0.000620373	0.000468828	0.000642353	0.00125684	0.000200538	0.000357537	0	0.00143777	0.000339872	0	0.00100173	0	0	0	0.000144358	0.000876772	0	0.000167499	0.00132662	0.000357018	0.00067709	0.00145247	0	0	0.000312096	0	0	0	0.000264649	0.00079929	0	0.00094304	9.26214e-05	0.00164781	0	0.000844311	0.000192831	0.000911471	0	0	0.000187951	0.00110665	0	0	0.000513321	0.00409818	0.00227959	0
NUTM2D	0.0015814	0.000653975	0.00158038	0.0011748	0.00119968	0.000240992	0	0.00184615	0.00192857	0.00066607	0.000665198	0.000275712	0	0.0011451	0.00114298	0	0	0.00102192	0.00161572	0.00219069	0.000697143	0.00333277	0	0.00308656	0.00116896	0.000311796	0	0.00162277	0.00237326	0.00147742	0.000380461	0.00149686	0.00141497	0.000960087	0.000643703	0.000299712	0.000629035	0.000513395	0	0	0.00205821	0.00020314	0.00200962	0	0.00147178	0.00641936	0.00351638	0.00353556
MINPP1	0.218075	0.195397	0.236111	0.199355	0.208385	0.26265	0.213675	0.242167	0.245286	0.247384	0.259673	0.197487	0.170421	0.270925	0.209809	0.223023	0.286104	0.211603	0.271124	0.207168	0.226666	0.315453	0.142317	0.292133	0.22167	0.213192	0.198616	0.22755	0.23491	0.225356	0.157169	0.234037	0.213792	0.252879	0.188968	0.200029	0.253156	0.217701	0	0.256599	0.205944	0.207152	0.262112	0.222302	0.253558	0.18469	0.214329	0.365605
PAPSS2	0.146845	0.134163	0.275994	0.331138	0.268017	0.216878	0.104895	0.187186	0.417101	0.199105	0.342897	0.2024	0.177775	0.197248	0.223006	0.352736	0	0.308535	0.30609	0.273496	0.302582	0.254027	0.10209	0.343856	0.234071	0.256657	0.0946899	0.119293	0.169461	0.221503	0.0607219	0.242592	0.143465	0.168501	0.0861036	0.205748	0.253112	0.158944	0	0.254746	0.319843	0.124338	0.289084	0.122552	0.170203	0.161593	0.339345	0.098134
ATAD1	0.681871	0.613548	0.704541	0.687155	0.71386	0.789439	0.600624	0.663757	0.657658	0.666008	0.756071	0.582661	0.520045	0.700291	0.532186	0.693031	0.508564	0.703626	0.770786	0.637922	0.723729	0.712271	0.384925	0.688861	0.770002	0.667737	0.508177	0.646874	0.712163	0.572358	0.472009	0.646732	0.567698	0.683398	0.469024	0.577791	0.62426	0.562044	0	0.614027	0.606779	0.555183	0.685404	0.600601	0.641483	0.645278	0.555871	0.679988
KLLN	0.00533213	0.00462367	0.0043522	0.00830889	0.00346267	0.00753595	0.00729227	0.00703789	0.00768429	0.00689346	0.00630956	0.00757053	0.00343872	0.0068932	0.00350898	0.00611023	0	0.00415972	0.00919794	0.00655184	0.00446466	0.0112574	0	0.00821528	0.00620252	0.00459757	0	0.00447757	0.00427449	0.00396738	0.00444795	0.00781957	0.005192	0.00894131	0.00617859	0.00410376	0.00799835	0.00594226	0	0.00532704	0.00405459	0.00244164	0.00692147	0.0024362	0.00500583	0.0060074	0.00433475	0.0103924
PTEN	1.10722	1.06952	1.19482	1.0561	1.12449	1.15702	1.07861	1.05886	1.12356	1.16815	1.18757	0.969038	1.00905	1.12222	1.00296	1.12363	0.585334	1.13681	1.18152	1.04395	1.11589	1.24096	0.801423	1.128	1.22523	1.15648	1.2744	1.0235	1.19367	1.03853	0.861166	1.25333	1.11034	1.11856	0.910966	1.03877	1.15812	1.06942	0	1.14453	1.06711	1.03544	1.1979	1.0748	1.08045	1.01639	1.08747	0.996077
RNLS	0.749325	0.702252	0.765252	0.648806	0.614619	0.718259	0.946263	0.62078	0.669668	0.808752	0.711258	0.699756	0.640788	0.629182	0.633245	0.637187	0.786372	0.65472	0.670051	0.701957	0.668544	0.63303	0.623824	0.647862	0.724467	0.692002	0.885771	0.751709	0.418506	0.751963	0.673732	0.36876	0.682675	0.702273	0.656994	0.643357	0.752962	0.782032	0	0.489117	0.677714	0.689229	0.516858	0.855692	0.672984	0.574988	0.691245	0.67682
LIPJ	0.00864361	0.00923691	0.00810144	0.0104627	0.00583722	0.00852867	0.00229818	0.0104189	0.00684089	0.0101825	0.00852422	0.00934792	0.010462	0.00863084	0.00999703	0.00752954	0	0.0135775	0.00871129	0.0111482	0.00797301	0.00470166	0.00344735	0.00955643	0.00528625	0.00903739	0	0.0041075	0.00653085	0.00561543	0.00589011	0.00593885	0.00573316	0.00813147	0.00965129	0.00911647	0.00291381	0.00998373	0	0.00488146	0.00930502	0.00481659	0.00671693	0.00339703	0.00273456	0.0113636	0.00735885	0.00344888
LIPF	9.72874e-05	0	0.000226164	0.000421027	0.00112691	0	0	0.00110833	0.000258975	0.000434381	0	0.000524492	0.000388209	0	0.000751863	0.000681281	0	0	0	0.000963035	0.000518165	0.000705981	0	0	0.000573468	0	0	0	0.000696834	0	0.00287865	0.00163597	0.00039137	0.00177285	0	0	0.000172538	0.00039369	0	0.00068175	0.000337621	0	0.000140978	0.00138274	0	0	0	0.00256516
LIPK	0.00145094	0.000743119	0.00205734	0.00294618	0.00180881	0.00207295	0.00037621	0.00025365	0.00040461	0	0	0	0.000569368	0	0.000161651	0	0	0	0	0	0	0.00030755	0	0.000509564	0.00203452	0.000859368	0	0.000507906	0.00286059	0.000442337	0	0.000251573	0.000244674	0	0.00139514	0.000258829	0	0.00077276	0	0	0.000195073	0	0	0.000721301	0	0	0.00064466	0
ANKRD22	0.00051011	0.0015066	0.00121783	0.000713421	0	0.00116797	0.000575143	0.000209159	0.000608597	0.00030061	0.000752924	0.000153335	0.00151711	0.00107205	0.000541811	0.00127881	0	0.00127558	0.000933759	0.000629073	0.000337973	0.000748359	0	0.000978311	0.000614843	0.000737417	0	0	0.00111776	0.000976311	0.00274761	0.0018711	0.000782814	0.00168819	0	0.000986155	0.000509537	0.000444444	0	0.000412684	0.000210289	0.000297832	0.00057136	0.000829497	0	0	0.00094704	0.00259868
STAMBPL1	0.8783	0.737738	0.884082	0.648438	0.607355	0.86356	0.935215	0.787352	0.695463	0.888029	0.778605	0.664559	0.586325	0.716266	0.661251	0.626509	0.539039	0.592395	0.83881	0.7363	0.762689	0.969073	0.702475	0.784466	0.802031	0.668863	1.02898	0.933217	0.800794	0.684689	0.715479	0.865966	0.81271	0.954615	0.739929	0.763821	0.902224	0.777237	0	0.889086	0.666582	0.804793	0.527188	0.775391	1.01077	0.436188	0.489421	1.13422
ACTA2	0.0207874	0.032938	0.0675504	0.130135	0.0697312	0.0490266	0.0555915	0.0388076	0.0767521	0.0287869	0.0218631	0.0144967	0.00649981	0.0888147	0.0257789	0.0543885	0	0.0378228	0.0546173	0.0199027	0.0482886	0.109555	0.0105623	0.101987	0.0215071	0.0129793	0.0652403	0.0480745	0.0884951	0.0376241	0.0156006	0.113892	0.0288396	0.127501	0.0100955	0.0334834	0.0779811	0.0318694	0	0.0507221	0.0601339	0.02663	0.0435942	0.0125517	0.0231966	0.0365147	0.0344818	0.062602
FAS	0.0354498	0.0286896	0.0454841	0.0307794	0.0242165	0.0383914	0.0642494	0.0259604	0.0231321	0.0263497	0.0267922	0.0301381	0.0157953	0.0353152	0.0245054	0.0200725	0	0.0290603	0.0275871	0.0224623	0.0316542	0.0546479	0.0157428	0.0393007	0.0273212	0.0245255	0	0.0241111	0.0302268	0.0220266	0.0322606	0.0245409	0.025964	0.0205747	0.0122163	0.0323535	0.0540917	0.0348193	0	0.0450574	0.0354847	0.0369927	0.0193796	0.0247459	0.0427732	0.0297982	0.0209179	0.13361
CH25H	0.00536596	0.00661713	0.0147513	0.00567811	0.00659945	0.00486163	0.0132489	0.00993484	0.00930936	0.00916825	0.00801209	0.00254892	0.00338525	0.00977281	0.00374794	0.0118446	0	0.00497805	0.0225487	0.00222777	0.00799182	0.0102807	0.00256903	0.00985403	0.0106308	0.00354969	0	0.0120223	0.00736528	0.00962502	0.0129199	0.00876625	0.00955534	0.00478864	0.00218466	0.00503777	0.0201498	0.013055	0	0.0143514	0.00606598	0.00393891	0.0132568	0.00243834	0.00332353	0.010545	0.00452053	0.0019536
LIPA	1.00319	0.939221	0.820971	0.759816	0.931859	0.817953	0.511102	0.829659	0.942244	0.760363	0.927031	0.772296	0.702651	0.937889	0.951071	0.894905	0.587242	0.984166	0.773825	0.90112	0.967247	1.10304	0.589679	1.06398	0.76778	0.871803	0.586097	0.637266	0.741962	0.727924	0.613343	0.916178	0.839319	0.760501	0.772842	0.906506	0.698298	0.63771	0	0.739924	0.821826	0.69743	0.990595	0.589164	0.66711	1.10153	0.852908	0.547321
IFIT2	0.0180823	0.0153664	0.0252186	0.0285372	0.0350859	0.0175213	0.0323201	0.0267945	0.039987	0.0213346	0.0106135	0.0101259	0.0144683	0.0371455	0.0149726	0.0420176	0	0.0255563	0.0255682	0.0134968	0.0209501	0.0689187	0.00709113	0.0490003	0.0205846	0.0132833	0	0.0238516	0.0413164	0.0179337	0.0210334	0.0299225	0.0214853	0.0470504	0.00655936	0.0146469	0.0252806	0.016368	0	0.0131143	0.00969884	0.0143122	0.0283302	0.0114617	0.0158513	0.057685	0.0292077	0.023256
IFIT3	0.0400123	0.0550935	0.157938	0.244818	0.164782	0.0902813	0.0913481	0.142225	0.225349	0.0812727	0.0706607	0.0346427	0.0244305	0.243342	0.0580534	0.19553	0	0.157968	0.20094	0.0733995	0.163241	0.268734	0.0269675	0.226477	0.0524796	0.0378516	0.0737704	0.0798043	0.258285	0.10885	0.0588805	0.22797	0.0934675	0.25798	0.0204046	0.0771585	0.152952	0.0590739	0	0.0985853	0.14673	0.0739351	0.259739	0.0281013	0.0847324	0.214784	0.102862	0.0418014
IFIT1B	0.000272521	0.00120665	0.00170266	0.00156336	0.0018721	0.000692522	0.00035573	0.000785096	0.000555755	0.00106369	0.000958162	0.000743609	0	0.00151205	0.00140244	0.00138926	0	0.00294146	0.00173831	0.000173642	0.00110403	0.00284719	0	0.00403545	0.000406748	0.000481507	0	0.000863369	0.0023932	0.00045553	0	0.00186791	0.000664334	0.0015075	0	0.000738392	0.00118245	0	0	0.00105935	0.00199483	0.000152497	0.00094286	0	0	0.00126223	0.00344604	0.0014001
IFIT1	0.150955	0.109956	0.159241	0.0961298	0.101291	0.147757	0.333181	0.202414	0.156514	0.154608	0.191334	0.116903	0.103409	0.157937	0.0970266	0.121579	0	0.0889452	0.237073	0.07377	0.131615	0.220529	0.0741849	0.172234	0.190528	0.112798	0.16985	0.165089	0.150693	0.0974422	0.147996	0.178823	0.135419	0.203275	0.0942066	0.105755	0.271336	0.166903	0	0.128244	0.0954798	0.129805	0.151869	0.136464	0.14884	0.0727014	0.0625174	0.162148
IFIT5	0.0412334	0.0275627	0.0346273	0.0315112	0.0276019	0.0402031	0.0640283	0.0432313	0.0287877	0.0426902	0.0575619	0.029948	0.0249751	0.0317789	0.0130361	0.0183068	0	0.0171037	0.0585938	0.0173782	0.0260221	0.0423741	0.012811	0.025964	0.0684658	0.0432081	0.119955	0.0565516	0.0411313	0.0220963	0.037627	0.0329957	0.0290361	0.0371888	0.0238903	0.0204708	0.0517955	0.0285342	0	0.0452268	0.0163474	0.0336343	0.0238853	0.0355575	0.0486659	0.0572499	0.0109285	0.0434365
SLC16A12	0.00558342	0.00622983	0.00983332	0.0145824	0.00988454	0.00886127	0.0045574	0.00296577	0.00791805	0.003231	0.00555712	0.000716121	0.00469868	0.00956776	0.00784785	0.0128896	0	0.00735362	0.00607855	0.00464716	0.00607902	0.00901091	0.0074941	0.0115142	0.00955139	0.00636783	0	0.00476107	0.0146551	0.00695601	0.000617558	0.00758343	0.00420154	0.00376543	0.000817411	0.00526012	0.00691224	0.00455188	0	0.00190486	0.00748801	0.00436233	0.00608404	0.00104208	0.00431907	0.0225866	0.00873835	0.00953024
PANK1	0.288641	0.292391	0.301424	0.216448	0.236809	0.242115	0.155376	0.27959	0.25937	0.30026	0.279373	0.22487	0.216065	0.257465	0.26696	0.245301	0.154238	0.204741	0.256505	0.242772	0.252723	0.332625	0.236846	0.259327	0.255533	0.265086	0.295816	0.225921	0.217484	0.214373	0.233636	0.26129	0.275497	0.283256	0.219801	0.261785	0.293597	0.265801	0	0.277317	0.254626	0.201585	0.226471	0.228844	0.255006	0.291119	0.277043	0.108607
KIF20B	0.139271	0.151466	0.118868	0.0943393	0.104412	0.118702	0.0788519	0.110052	0.111535	0.122477	0.11762	0.0933348	0.0967949	0.180511	0.0786486	0.109808	0.229583	0.104361	0.112515	0.110815	0.113283	0.156092	0.0433711	0.099663	0.114039	0.094907	0.177851	0.127592	0.123623	0.0921896	0.0927783	0.175136	0.0978668	0.137618	0.0791254	0.0954834	0.117177	0.102436	0	0.111828	0.0799694	0.119319	0.146258	0.069959	0.085662	0.0367135	0.0964873	0.214047
HTR7	0.0119477	0.0154788	0.0232631	0.0297809	0.0245944	0.00827886	0.00997709	0.0349037	0.0164777	0.0128395	0.017501	0.0121554	0.00846235	0.0229455	0.00808881	0.0189127	0	0.0118296	0.0191817	0.0209025	0.0138574	0.0271846	0.0115967	0.0287977	0.0139205	0.0188704	0	0.0219267	0.0155459	0.0496145	0.0337866	0.0111916	0.0149792	0.0134104	0.00893638	0.0122408	0.0151286	0.0222776	0	0.0144978	0.017844	0.0134926	0.0762399	0.010191	0.0208261	0.0147677	0.023133	0.0272361
RPP30	0.196726	0.192638	0.248096	0.199164	0.187464	0.199664	0.284977	0.250299	0.234841	0.20176	0.210012	0.130194	0.145512	0.292807	0.175791	0.196939	0.0684181	0.172977	0.252448	0.166439	0.199224	0.272467	0.100527	0.251619	0.206362	0.189523	0.493643	0.222017	0.22004	0.182939	0.144514	0.245223	0.204046	0.260182	0.137257	0.198162	0.302898	0.189172	0	0.226651	0.19285	0.180278	0.235878	0.17989	0.209316	0.257581	0.150524	0.160878
ANKRD1	0.00172221	0.001321	0.0008073	0.00306704	0.00200729	0.000788575	0.000319984	0.00198682	0.00129062	0.00137935	0.00168245	0.000798536	0.000218171	0.000813704	0.00128259	0.00221619	0	0.00146988	0.000536914	0.00191902	0.00130002	0.00324187	0.0015783	0.00159264	0.00123354	0.00317622	0	0.000989288	0.000262143	0.00297958	0.000597422	0.00249133	0.00169118	0.00134049	0.00056207	0.00139723	0.000139203	0.000614395	0	0.000587455	0.000657353	0.00103202	0.00215573	0	0.00111159	0.00190313	0.00147735	0
PCGF5	0.997993	1.01833	1.04123	0.781034	0.78656	0.925741	1.25103	0.966162	0.850646	1.06477	0.899196	0.78324	0.855793	0.751507	0.862159	0.833298	1.02571	0.804957	0.983266	0.840788	0.788323	1.02765	0.731682	0.833273	0.979185	0.882178	1.03584	1.02539	0.769177	1.03351	0.951944	0.855848	0.952225	1.0689	0.78703	0.938313	1.05509	1.02394	0	0.963909	0.867109	0.944019	0.958241	0.996235	1.11135	0.964066	0.820698	1.50721
HECTD2	0.820614	0.970626	0.941747	1.04381	1.08148	0.871968	0.851898	0.92244	1.12053	0.996201	1.03937	1.00499	0.950323	0.921623	0.924837	1.06643	0.74034	0.928369	0.959131	0.769218	0.990998	0.882647	0.679947	1.22968	0.917006	0.792613	0.905169	0.725488	0.857604	0.821555	0.753717	0.975732	0.771828	0.896771	0.752972	0.985596	0.868368	0.843698	0	1.01777	1.10561	0.746213	0.869268	0.631583	0.70487	1.34254	1.01902	0.434884
PPP1R3C	0.0173161	0.0181366	0.0211254	0.018992	0.0212473	0.0181753	0.0184542	0.0289311	0.0324822	0.022283	0.0164676	0.00993095	0.00453985	0.0173573	0.0217185	0.0160356	0	0.0127906	0.0257144	0.0112514	0.0251232	0.0283836	0.014066	0.0405457	0.0214324	0.0175654	0	0.017435	0.0263626	0.0190931	0.0165198	0.0263504	0.0165804	0.0187008	0.0114604	0.0160594	0.0224175	0.0179914	0	0.0269032	0.0184154	0.0115701	0.0212682	0.0137183	0.0130289	0.013142	0.0157713	0.0304205
TNKS2	0.841775	0.82996	0.841117	0.77895	0.842974	0.859809	0.824102	0.838438	0.829243	0.869197	0.915332	0.649708	0.696816	0.919314	0.739502	0.856894	0.251008	0.855309	0.863767	0.802333	0.825558	0.898026	0.528158	0.895091	0.842418	0.744213	0.689997	0.810889	0.896859	0.789886	0.605863	0.930003	0.791049	0.853082	0.582735	0.757361	0.87443	0.811921	0	0.82655	0.777235	0.764847	0.943587	0.705128	0.795145	0.805383	0.801072	0.858676
FGFBP3	0.0187947	0.0148474	0.0362501	0.0433364	0.0309086	0.0259516	0.0307065	0.0444059	0.0632521	0.0210994	0.0176574	0.0131628	0.0227081	0.0693125	0.0252398	0.0553143	0	0.0473165	0.0429989	0.0190596	0.0361067	0.0675676	0.0132523	0.06496	0.0232453	0.0180281	0	0.0207978	0.0565395	0.0196874	0.0192649	0.0604699	0.0312066	0.0630762	0.00543744	0.0248193	0.0392654	0.0276659	0	0.0356178	0.0437194	0.0292472	0.0495269	0.0173158	0.0209562	0.0277862	0.0232984	0.0750753
BTAF1	0.880534	0.92062	0.946008	0.878462	0.881404	0.83806	0.785305	0.87813	0.95101	0.866813	0.874852	0.701452	0.728847	1.01097	0.864346	0.934927	0.487614	0.969703	0.886363	0.865652	0.97413	0.978753	0.504805	0.952364	0.869628	0.82283	0.71578	0.749821	0.944715	0.767025	0.578059	1.0283	0.853098	0.928571	0.631822	0.860081	0.888392	0.737441	0	0.909213	0.8734	0.816357	0.987011	0.70247	0.809317	0.992984	0.91972	1.00914
CPEB3	1.78208	1.79742	1.86965	1.75356	1.75154	1.80064	1.65218	1.75178	1.77029	1.6798	1.67286	1.74319	1.64074	1.79865	1.84719	1.75886	1.23658	1.75794	1.73299	1.75476	1.85404	1.89526	1.63283	1.79046	1.80374	1.71447	1.88473	1.73084	1.87653	1.74281	1.61364	1.9053	1.84568	1.7813	1.74372	1.81834	1.81932	1.71316	0	1.71687	1.80607	1.75149	1.88709	1.71386	1.81962	1.75731	1.72631	1.67595
MARCH5	0.266657	0.281635	0.330366	0.316019	0.301373	0.290916	0.357819	0.327362	0.366719	0.323163	0.3322	0.239266	0.263572	0.389355	0.296105	0.345352	0.566589	0.283724	0.332521	0.315864	0.317621	0.329634	0.233594	0.366794	0.28392	0.284166	0.380325	0.260969	0.283868	0.251773	0.280319	0.317537	0.289283	0.34383	0.186352	0.29501	0.344243	0.293231	0	0.27256	0.314294	0.227996	0.307218	0.280146	0.273518	0.358573	0.353445	0.401498
IDE	0.598147	0.525573	0.668244	0.517706	0.511612	0.547919	0.513963	0.584204	0.566617	0.570451	0.520846	0.465955	0.457111	0.661651	0.562206	0.522175	0.280239	0.534222	0.545288	0.536523	0.568402	0.690357	0.376388	0.562924	0.539676	0.508259	0.566956	0.484267	0.72215	0.543165	0.464162	0.732566	0.651488	0.620989	0.514539	0.512202	0.645026	0.549719	0	0.595483	0.501323	0.595239	0.675383	0.450361	0.575551	0.580837	0.527796	0.402664
KIF11	0.0458176	0.0335312	0.0453466	0.0324782	0.0339368	0.0320564	0.0384957	0.0284861	0.0416939	0.0281507	0.0241259	0.023925	0.0272811	0.0458422	0.0322529	0.0369031	0	0.0320309	0.0346094	0.0392066	0.0313296	0.0689699	0.0178411	0.0396637	0.0330873	0.0428209	0.0928046	0.0335415	0.0571872	0.0310242	0.0246207	0.0398205	0.0431712	0.0425904	0.0326071	0.0316637	0.0651538	0.0341831	0	0.0408424	0.0285815	0.0525349	0.0503492	0.0164174	0.029729	0.0103824	0.0413821	0.0397854
HHEX	0	0	0	0.000419039	0.000249833	0.000417007	0	0.000259531	0.00030695	0	0	0	0	0	0.000157874	0	0	0.00021765	0	0	0	0	0	0	0	0	0	0.000683376	0.000289836	0	0	0.000368695	0.000419587	0	0	0	0.000131771	0	0	0	0	0.000375714	0.000305181	0	0.000919728	0	0.000807337	0
EXOC6	1.53712	1.57746	1.62512	1.52236	1.55128	1.49662	1.20269	1.52925	1.63204	1.54871	1.62541	1.43416	1.55927	1.73269	1.4713	1.70319	1.26127	1.6264	1.53287	1.61863	1.53867	1.65212	1.3642	1.65033	1.65869	1.67725	1.69403	1.42619	1.58776	1.54404	1.34087	1.62386	1.56401	1.59513	1.39157	1.44441	1.57064	1.49959	0	1.57729	1.57106	1.36725	1.69814	1.40869	1.51227	1.75561	1.6892	0.700283
CYP26C1	0.00143358	0	0.00203089	0.000186401	0.000373713	0.00118921	0.00168348	0.00198573	0.00222207	0.00145816	0.00251368	0.000888345	0.000288141	0.00033182	0.00122163	0.000720465	0	0.00154593	0.000532539	0.00218748	0.00061539	0.00488101	0.00412122	0.00313326	0.000615334	0.00193459	0	0	0.000716865	0.00049591	0	0.00208443	0.0020026	0.00352502	0.00131346	0.00112062	0.00102978	0.000215404	0	0.00228207	0.00155734	0	0.000813404	0	0.000749991	0.00169194	0.00285741	0
CYP26A1	0.0012521	0.000516215	0.00229698	0.00189788	0.0013629	0.0026648	0.00577596	0.00273212	0.00334177	0.00105356	0.00167321	0.00180316	0.000732137	0.0024977	0.00193305	0.000829251	0	0.000495051	0.00266349	0.00166402	0.00133717	0.00142385	0.00244359	0.00121045	0.00145743	0.00207705	0	0.00447116	0.00213194	0.0022175	0.00298234	0.00307447	0.00303177	0.00158956	0	0.000789185	0.00231421	0.000770043	0	0.00365268	0.00157451	0.00106793	0.0021887	0.0032089	0.00157807	0	0	0
MYOF	0.0218872	0.0216026	0.0451466	0.0565679	0.0442096	0.0263095	0.0151209	0.0259034	0.0371301	0.0171297	0.015848	0.0119415	0.00862094	0.0547344	0.0266064	0.0352201	0	0.0265715	0.0213169	0.0168099	0.0249468	0.0272235	0.00727312	0.0368288	0.0219371	0.016725	0	0.0216385	0.059363	0.0325622	0.0105576	0.0326512	0.0219837	0.0335551	0.00836972	0.0187462	0.0300046	0.0199852	0	0.0182645	0.0231115	0.0176896	0.030103	0.0116834	0.0148001	0.0221813	0.0313733	0.0452605
CEP55	0.00452	0.0076748	0.00735823	0.0151051	0.0107756	0.00649548	0.00485689	0.00667564	0.00652749	0.0041234	0.00426636	0.00570319	0.00760959	0.0114176	0.00499524	0.0101954	0	0.00469705	0.00604604	0.00459029	0.00467293	0.00759765	0.00154408	0.0150584	0.00381858	0.00485261	0	0.00555498	0.013721	0.00772138	0.00659944	0.00834732	0.00500824	0.00462894	0.000869217	0.00469989	0.00461289	0.00454218	0	0.00575702	0.00917341	0.00525604	0.00688422	0.00406651	0.00330438	0.0226457	0.00833519	0.018072
FFAR4	0.104635	0.156744	0.185146	0.141444	0.190688	0.14833	0.125258	0.206099	0.273673	0.171444	0.154106	0.150279	0.203574	0.231665	0.19686	0.203054	0.101359	0.194292	0.191828	0.136475	0.187687	0.237723	0.153435	0.26325	0.119808	0.12297	0.0594705	0.0816098	0.117197	0.0912522	0.125985	0.220134	0.153669	0.17784	0.103128	0.211466	0.150191	0.156482	0	0.220099	0.251085	0.121477	0.16407	0.109312	0.109499	0.222691	0.193404	0.105464
RBP4	0.0722215	0.0655331	0.135314	0.106928	0.0951431	0.0964762	0.29009	0.167129	0.170824	0.0976432	0.141103	0.0508044	0.0910778	0.223923	0.10815	0.145082	0	0.119165	0.275339	0.0828607	0.12951	0.15933	0.0522372	0.171316	0.131059	0.0728274	0.13472	0.0771836	0.126499	0.0685172	0.105747	0.173653	0.106389	0.194899	0.0442636	0.0901115	0.238206	0.15681	0	0.135371	0.138112	0.0890193	0.112038	0.106989	0.135368	0.107606	0.10003	0.199401
PDE6C	0.0142835	0.00885467	0.0452518	0.0691831	0.0377778	0.0210062	0.0121155	0.0213091	0.0410142	0.0123132	0.020793	0.00531	0.00695368	0.0934828	0.0107325	0.0563773	0	0.0380868	0.0368466	0.0110442	0.0347482	0.056875	0.00537013	0.0733769	0.00644742	0.00449695	0.027906	0.012712	0.0586268	0.0198211	0.00801282	0.0945966	0.0102646	0.0776122	0.00528626	0.0296892	0.0516018	0.013773	0	0.0286698	0.0236905	0.0198431	0.0814927	0.00649709	0.0126952	0.0755944	0.0206773	0.0422366
FRA10AC1	0.641713	0.497952	0.583421	0.566554	0.533411	0.544785	0.428672	0.56189	0.542776	0.500764	0.564626	0.403233	0.422494	0.53946	0.451576	0.472427	0.65276	0.415377	0.477456	0.455271	0.47142	0.576931	0.279777	0.515663	0.535097	0.473972	0.473374	0.463787	0.601673	0.466964	0.353354	0.666282	0.513195	0.643504	0.438635	0.573868	0.576434	0.490248	0	0.476404	0.40074	0.423851	0.60557	0.434464	0.606817	0.505651	0.377359	0.327833
LGI1	0.562481	0.531279	0.637867	0.498521	0.574372	0.581045	0.67045	0.529109	0.617753	0.565589	0.604857	0.437827	0.428225	0.470167	0.626076	0.462921	0.45183	0.491456	0.58646	0.544901	0.533193	0.791063	0.400847	0.632107	0.652379	0.573938	0.67045	0.560066	0.524423	0.55214	0.489654	0.639268	0.576083	0.691884	0.55908	0.577818	0.704467	0.609949	0	0.635586	0.527754	0.503585	0.551531	0.574246	0.819233	0.817457	0.549133	0.421299
SLC35G1	0.0259041	0.033989	0.0442265	0.0565837	0.0329091	0.0333073	0.0212519	0.0314152	0.0559304	0.0531413	0.0594911	0.0187087	0.0233232	0.0405626	0.0432109	0.0386589	0	0.02853	0.0312635	0.0328063	0.0429377	0.0434564	0.0358371	0.0478494	0.0293322	0.0363579	0	0.0176891	0.0206528	0.0213526	0.0135945	0.0230231	0.0324675	0.0419399	0.0118305	0.0375299	0.0462	0.0434177	0	0.0329796	0.0353208	0.0166873	0.0130114	0.030947	0.0296041	0.0324785	0.0577589	0.00688763
PLCE1	0.0274113	0.0302474	0.0620995	0.0961888	0.0680807	0.0381765	0.036137	0.0429103	0.0718568	0.0289234	0.0346965	0.0212697	0.0276345	0.096995	0.0326638	0.0871594	0.100363	0.0612911	0.0439984	0.0304655	0.0476284	0.058283	0.0127895	0.0829516	0.0376215	0.0340425	0.032037	0.0352984	0.0683481	0.0404249	0.0327771	0.0670394	0.0419856	0.0766974	0.0176219	0.02561	0.0537559	0.0308473	0	0.037681	0.0433918	0.0278441	0.0509718	0.0280432	0.0252838	0.0559861	0.0421819	0.0642932
NOC3L	0.107059	0.111522	0.115808	0.0991127	0.093865	0.122884	0.0841404	0.0855848	0.106274	0.112554	0.104252	0.0663134	0.0785958	0.0998812	0.0877302	0.0921695	0	0.086742	0.098616	0.10236	0.108753	0.0981943	0.0434123	0.105571	0.100959	0.0958472	0.245758	0.105017	0.0613387	0.0966015	0.0685892	0.0758381	0.0848913	0.105206	0.0593182	0.0956776	0.0904998	0.115495	0	0.0937202	0.0917099	0.0598632	0.0835178	0.101387	0.0832203	0.123913	0.0780183	0.0799596
TBC1D12	0.332679	0.362381	0.414297	0.364652	0.369074	0.362061	0.248489	0.378611	0.386624	0.387752	0.343338	0.280314	0.328655	0.423065	0.386313	0.385396	0.311905	0.390425	0.364432	0.372847	0.372484	0.47921	0.291827	0.419562	0.328474	0.332617	0.591044	0.296401	0.289078	0.319699	0.275911	0.438642	0.3539	0.398244	0.256782	0.360038	0.414443	0.349151	0	0.420525	0.410997	0.226025	0.315756	0.286891	0.358839	0.507503	0.461266	0.220666
HELLS	0.219666	0.193373	0.204984	0.158786	0.153571	0.16942	0.224136	0.18049	0.147082	0.166596	0.160708	0.122022	0.134413	0.236974	0.165784	0.164801	0	0.188407	0.15215	0.151559	0.156893	0.286824	0.0890176	0.149304	0.173387	0.136781	0.0830987	0.232635	0.193741	0.152718	0.138011	0.236969	0.175639	0.185118	0.161878	0.13858	0.234113	0.144617	0	0.201761	0.137133	0.181615	0.19122	0.169505	0.209478	0.233964	0.125403	0.32748
CYP2C18	0.000175395	0.000262532	0.000849101	0	0.000985161	0.000937141	0.000722415	0.000773748	0.000946457	0	0.000995262	0.000646575	0.000373734	0	0.00039537	0.00137071	0	0.000882269	0.000174126	0.000652727	0.000741352	0.000485763	0	0.000504909	0.00156676	0.00103258	0	0.00245515	0.000389057	0.00133745	0.000590951	0.000608932	0.000785754	0	0	0	0.00211914	0.00114289	0	0.00119016	0.000965454	0	0.00178601	0.000453661	0.00168586	0.00444013	0.00148609	0.00961399
AL583836.1	0.00547958	0.00652854	0.00769971	0.0118372	0.0190605	0.00702689	0.016553	0.0052394	0.0121931	0.00501547	0.0179282	0.00654825	0.00494323	0.00529939	0.0104217	0.0290347	0	0.00915357	0.00445263	0.00878225	0.00743818	0.00704867	0.00368769	0.0284222	0.0101657	0.0142549	0	0.00915689	0.00991432	0.0139664	0.00971194	0.0127834	0.0105252	0.00414079	0.00699693	0.00808505	0.016197	0.0124231	0	0.0111799	0.0194617	0.00234153	0.0230933	0.00745948	0.00549435	0.0777958	0.0226238	0.0324869
CYP2C9	0.0022832	0.00102858	0.00242393	0.00380429	0.0036213	0.00274653	0.000316062	0	0.000604524	0.000388541	0.000918033	0.00181923	0.00189414	0.000968587	0.00132682	0.000728486	0	0	0.000374716	0.00080226	0	0	0	0.000935279	0.000220328	0.00210314	0	0.00087491	0.00357004	0.00109745	0.000561124	0.00102138	0.000336153	0.000901021	0	0.000201793	0.000953282	0	0	0.00105515	0.000275124	0	0.00186312	0	0	0	0	0.00386316
CYP2C8	0.0324275	0.0374878	0.0340371	0.0547836	0.0341965	0.0455539	0.0340811	0.0421684	0.0298938	0.0387756	0.0513974	0.0351055	0.0218528	0.0301351	0.0289126	0.0272502	0	0.0415321	0.0479124	0.0375171	0.038238	0.0504141	0.0298183	0.0431988	0.0382044	0.0182943	0.027906	0.0221663	0.0273169	0.0445333	0.0380415	0.0484149	0.0586154	0.0209123	0.030167	0.0542809	0.0360356	0.0376541	0	0.0685652	0.0351231	0.0214313	0.0681101	0.0617152	0.0508406	0.041042	0.0305431	0.0135099
ACSM6	0.0156312	0.0152522	0.0811893	0.264304	0.0907625	0.0639687	0.019072	0.051209	0.070215	0.0212822	0.0246875	0.00480836	0.00373019	0.0651691	0.0161478	0.0803074	0	0.0624897	0.0944259	0.0258493	0.0403681	0.10093	0.00103426	0.11607	0.0248842	0.00778923	0.056689	0.0296964	0.111258	0.077243	0.00663917	0.0875975	0.0329636	0.0592971	0.00543561	0.0321089	0.0400507	0.0133237	0	0.0418669	0.0644775	0.0122042	0.186932	0.011847	0.0376056	0.0495136	0.0584437	0.0091698
PDLIM1	0.0034216	0.00790594	0.00487703	0.00479676	0.00710215	0.00604794	0.00934636	0.00484318	0.00422559	0.00390527	0.00393625	0.00345568	0.00468216	0.00564136	0.00518164	0.00553226	0	0.00569512	0.00433667	0.0039826	0.00384737	0.0051876	0.00383256	0.00508696	0.0070866	0.00499358	0	0.00282483	0.0046164	0.00617914	0.00319701	0.00861278	0.00644164	0.00887819	0.00211973	0.00615468	0.00649152	0.00722028	0	0.00476623	0.0046023	0.00390411	0.00396225	0.006539	0.00384593	0.00555367	0.00264102	0.0312988
SORBS1	2.1844	2.60514	2.48067	2.4496	2.34117	2.29799	2.63168	2.63721	2.55595	2.50418	2.31907	2.45462	2.58029	2.70969	2.46353	2.61736	2.21595	2.36985	2.35295	2.58746	2.44322	2.4018	2.55603	2.43263	2.36808	2.28024	2.7384	2.41015	2.43946	2.36784	2.38313	2.57317	2.53998	2.49158	2.42772	2.66767	2.45055	2.39205	0	2.43941	2.50718	2.52384	2.32665	2.33199	2.26089	2.73786	2.61699	2.57872
ALDH18A1	0.238228	0.226666	0.246404	0.203926	0.203956	0.197269	0.221312	0.275865	0.296058	0.246185	0.271816	0.191063	0.209287	0.323377	0.278447	0.265423	0.278594	0.26893	0.240779	0.228088	0.241714	0.33256	0.170761	0.259318	0.174392	0.205356	0.178064	0.161122	0.151469	0.217544	0.209162	0.231821	0.250161	0.260019	0.130336	0.247783	0.259346	0.275321	0	0.249811	0.229512	0.178171	0.239744	0.182645	0.227995	0.321416	0.252468	0.208988
TCTN3	0.230659	0.232184	0.274362	0.249408	0.252033	0.21552	0.177069	0.285096	0.313195	0.251049	0.233689	0.150692	0.220717	0.340837	0.399931	0.306155	0	0.319586	0.271128	0.216648	0.268683	0.352694	0.102689	0.346853	0.257173	0.200001	0.243012	0.178174	0.20832	0.182509	0.179131	0.29039	0.235792	0.252486	0.13682	0.222894	0.23354	0.255371	0	0.279425	0.243932	0.200178	0.281582	0.189461	0.189639	0.273193	0.245309	0.383554
ENTPD1	0.0229086	0.025784	0.0418355	0.0474417	0.0387604	0.0280091	0.0231432	0.0351544	0.046737	0.025491	0.0195207	0.0174109	0.0179671	0.0492301	0.0319171	0.0320031	0.157472	0.032217	0.0353981	0.0208738	0.0339416	0.073632	0.0119236	0.0609417	0.0279613	0.0171294	0.0874848	0.020524	0.0587894	0.0218847	0.0194926	0.0604954	0.0283672	0.0463231	0.0210392	0.0283788	0.0400775	0.0297807	0	0.0280448	0.0252839	0.0200052	0.0533646	0.0127722	0.0159851	0.0303547	0.0342227	0.0400674
AL365273.2	0.0166877	0.0195101	0.0670711	0.134002	0.104556	0.0300428	0.0281591	0.0328028	0.0883403	0.0316494	0.015988	0.00613045	0.0113188	0.0610127	0.0353974	0.113005	0	0.0761072	0.0644669	0.0404277	0.0644098	0.0528268	0.0073027	0.0898405	0.0228072	0.0144952	0.127884	0.0296985	0.100552	0.0426833	0.0145372	0.0607781	0.0267475	0.11995	0.0063228	0.0192536	0.08074	0.0297368	0	0.0237263	0.0423068	0.0181535	0.0767128	0.0152513	0.0356345	0.0275656	0.0483023	0.00893615
CC2D2B	0.0440989	0.0458045	0.0765085	0.120218	0.0999706	0.0393382	0.0230814	0.0597874	0.0863261	0.0616494	0.0354748	0.0332334	0.0250272	0.0808106	0.0576438	0.0778863	0	0.0809014	0.0712773	0.0514331	0.0607607	0.100079	0.0321398	0.113153	0.0466039	0.0345539	0	0.0597477	0.11655	0.0486596	0.0354219	0.0659218	0.0542331	0.0655191	0.0261635	0.0377112	0.0525029	0.0531464	0	0.0392319	0.0494499	0.0386594	0.0808343	0.0412227	0.049887	0.0353581	0.0441403	0.0361718
CCNJ	0.0438038	0.0368816	0.049661	0.0406296	0.0439535	0.0536893	0.0248391	0.0469114	0.0592578	0.0600002	0.0557805	0.0366992	0.0538578	0.0542989	0.0405937	0.0583407	0	0.0474083	0.0531441	0.0450769	0.0586785	0.0600115	0.0278405	0.0720805	0.0332308	0.0345801	0.0613942	0.0488511	0.0325674	0.0422681	0.0393405	0.0450314	0.026725	0.0541752	0.0216107	0.0480625	0.0358187	0.0384248	0	0.0456815	0.0407936	0.0190177	0.0407846	0.0331887	0.031891	0.0488684	0.0403091	0.0438167
ZNF518A	0.918332	0.812594	0.842607	0.796628	0.84382	0.829039	0.693867	0.802158	0.772996	0.8605	0.694729	0.585596	0.677487	0.694446	0.736193	0.742097	0.743533	0.764706	0.768902	0.767732	0.761798	1.01282	0.473802	0.844407	0.898748	0.748662	0.791469	0.826758	0.854301	0.778222	0.533421	0.780193	0.826295	1.01627	0.553562	0.712671	0.846531	0.752793	0	0.91871	0.697344	0.679472	0.724182	0.758616	0.909461	0.508998	0.780277	0.883468
BLNK	0.00540963	0.00379138	0.0142736	0.0201468	0.0190954	0.0116982	0.0084416	0.0097224	0.0171907	0.00624654	0.00515854	0.00215779	0.00531943	0.0179569	0.00692138	0.0159313	0	0.00982667	0.0120619	0.00578114	0.0112927	0.0255936	0	0.0186972	0.00547161	0.00625647	0	0.0101158	0.0207889	0.00914499	0.00895908	0.0376355	0.00891912	0.0297095	0.00756236	0.005677	0.0204681	0.00997886	0	0.0167235	0.0107247	0.00740065	0.020976	0.00440133	0.00909022	0.0150811	0.0128617	0.0233136
DNTT	0.000911591	0.00127478	0.00152974	0.00348362	0.00324172	0.00216719	0.00184115	0.0014719	0.00256982	0.000274394	0	0.00066021	0.000322882	0	0.000633826	0.0010637	0	0.00134742	0.000850845	0.00141761	0.000872219	0.00111355	0.00233778	0	0.000881398	0.000171633	0	0.00291851	0.00378713	0.00112228	0.00132284	0.00103801	0.00130225	0.002263	0.00177287	0.000879567	0.00122697	0.000427176	0	0.00108466	0.000813773	0.00204916	0.000667986	0.000722969	0.00102607	0.00286014	0.00135854	0.0288418
OPALIN	0.0214248	0.0176969	0.0175962	0.0268773	0.0246791	0.0184175	0.0258754	0.0240289	0.02018	0.00626899	0.00831011	0.0132865	0.0178148	0.015823	0.0144354	0.00956712	0	0.00914092	0.00931584	0.00898073	0.0141514	0.0179988	0.0378911	0.0307798	0.0159894	0.0207066	0	0.024684	0.0302163	0.0223312	0.0468432	0.024068	0.0232194	0.00540625	0.0175499	0.00712557	0.0112852	0.0156301	0	0.0101123	0.00525528	0.0094516	0.014632	0.0147842	0.0113695	0.028208	0.0210648	0.0345952
TLL2	0.0334662	0.0314593	0.0402277	0.0338296	0.0355758	0.0399106	0.0263038	0.0377994	0.044301	0.0401145	0.035578	0.0213103	0.0260325	0.0479541	0.0330845	0.0351529	0	0.0364577	0.0527628	0.0385186	0.0329902	0.0542894	0.0122272	0.0357893	0.0357418	0.0325474	0.0341968	0.0295096	0.0436019	0.0350252	0.0235129	0.0528116	0.0262298	0.0535779	0.0177084	0.0343423	0.0393518	0.0208641	0	0.0365692	0.0359311	0.017131	0.0390751	0.0133532	0.029501	0.0479983	0.032057	0.0482538
TM9SF3	0.659577	0.669676	0.743148	0.597399	0.670822	0.714732	0.595152	0.675096	0.671766	0.693962	0.739216	0.572666	0.558506	0.727677	0.571681	0.67599	0.47914	0.688449	0.710917	0.655662	0.728514	0.838301	0.375649	0.784024	0.736383	0.61553	0.744775	0.591999	0.732609	0.581712	0.514425	0.875975	0.65214	0.723882	0.51718	0.623197	0.726392	0.561871	0	0.689104	0.633087	0.619782	0.639702	0.553694	0.583472	0.772797	0.657216	0.711856
PIK3AP1	0.0136651	0.0169241	0.0259572	0.036275	0.026124	0.0172641	0.0083893	0.0189633	0.0220425	0.00641048	0.00958293	0.00734541	0.00958159	0.0333839	0.0188762	0.01574	0	0.0208139	0.0182861	0.0122117	0.0124546	0.0341911	0.00272698	0.0185241	0.0163241	0.0128936	0.0613942	0.0140674	0.0327805	0.0176387	0.00915279	0.0239363	0.0127934	0.0176647	0.0112202	0.0109281	0.0139601	0.0123998	0	0.016819	0.0161407	0.0106621	0.0317282	0.00808058	0.011388	0.0121087	0.0153858	0.0178311
LCOR	1.2461	1.26232	1.40786	1.23683	1.3289	1.32879	1.38841	1.27572	1.30946	1.32727	1.33069	1.12429	1.1395	1.25676	1.2122	1.25784	1.07401	1.22051	1.26699	1.26929	1.28288	1.42357	0.949579	1.32169	1.33258	1.26246	1.39855	1.34019	1.32308	1.33511	1.1144	1.43219	1.33193	1.37945	1.11645	1.2372	1.39395	1.35223	0	1.36114	1.30849	1.16941	1.26992	1.27774	1.47215	1.49274	1.34183	1.52052
SLIT1	0.502134	0.656901	0.811026	0.682119	1.11755	0.641499	0.817583	0.702252	1.01571	0.897443	0.743977	0.87241	0.858907	0.772048	0.823058	0.959906	0.53564	0.788771	0.83559	0.726848	0.769911	0.94904	0.833486	1.10022	0.749037	0.819037	0.82598	0.633749	0.627389	0.886019	0.869556	1.0354	0.79613	0.868971	0.57172	1.01849	0.703066	0.843148	0	0.935993	0.884971	0.797255	1.06107	0.592699	0.667496	0.510564	1.40732	1.22949
ARHGAP19-SLIT1	0.0122234	0.0129045	0.0141567	0.010644	0.0102476	0.00629879	0.00894328	0.0119792	0.0114848	0.0134253	0.00446536	0.00562932	0.00888935	0.0146005	0.0120959	0.0103355	0	0.00806343	0.0108811	0.00807906	0.0086927	0.0206456	0.0166453	0.00911851	0.00890641	0.0114573	0	0.013859	0.0200979	0.00564465	0.0159191	0.0245109	0.0180813	0.0212123	0.0118767	0.0138251	0.0189071	0.0135255	0	0.0160889	0.0130043	0.00829744	0.0136507	0.0126104	0.0111869	0.0109869	0.012002	0.0593785
FRAT1	0.0178408	0.00764916	0.019106	0.00517756	0.0037001	0.0106096	0.0203321	0.016651	0.0135626	0.00974787	0.00936816	0.00477677	0.00867789	0.0243785	0.00959115	0.00821818	0	0.00663021	0.0218714	0.00781133	0.0084614	0.0274366	0.00526736	0.0181286	0.0132679	0.0115155	0	0.0154828	0.0103901	0.00642449	0.0176363	0.0257601	0.0113685	0.0125579	0.00483918	0.00642659	0.0271028	0.0134743	0	0.0166003	0.00426009	0.0120232	0.0160515	0.00495629	0.0191689	0.00503419	0.00174709	0.00970103
FRAT2	0.0141347	0.00649898	0.0305921	0.0194569	0.0147516	0.0227093	0.0403016	0.028478	0.0319476	0.020801	0.0183161	0.010153	0.00765968	0.0334124	0.00976819	0.0199493	0	0.011368	0.0466175	0.00878965	0.0207614	0.0491385	0.00913355	0.0339335	0.0215048	0.014122	0	0.0132066	0.0235259	0.0173413	0.0250784	0.0432105	0.0161712	0.0458911	0.0137956	0.0141669	0.0788586	0.0230405	0	0.0294751	0.0201428	0.0146843	0.0256217	0.0220486	0.0313391	0.00688233	0.0112078	0.0550598
RRP12	0.294395	0.420736	0.411268	0.279485	0.327625	0.290896	0.591058	0.464599	0.432875	0.351832	0.306208	0.301028	0.366474	0.469186	0.527712	0.348445	0.255724	0.353729	0.386769	0.391086	0.420881	0.375859	0.424774	0.415956	0.278072	0.312581	0.473795	0.310251	0.394933	0.33234	0.447969	0.536381	0.524506	0.440539	0.370536	0.415146	0.524501	0.444517	0	0.383202	0.394191	0.381493	0.44969	0.333391	0.447006	0.387954	0.419453	0.703207
PGAM1	0.407488	0.320209	0.494828	0.408358	0.342063	0.539559	0.968777	0.809091	0.56093	0.434632	0.642671	0.228201	0.33026	0.560793	0.345682	0.416239	0.434959	0.361098	0.971924	0.290795	0.462611	0.528851	0.198458	0.531566	0.763131	0.491549	0.559355	0.443043	0.533323	0.246089	0.486245	0.57544	0.446373	0.498226	0.201736	0.281274	0.730208	0.536334	0	0.382997	0.316181	0.311633	0.399537	0.588365	0.693938	0.655963	0.241942	0.795341
EXOSC1	0.244787	0.245921	0.376576	0.284507	0.266349	0.211033	0.314251	0.353387	0.435848	0.331671	0.279852	0.203127	0.292497	0.461399	0.371352	0.400454	0.192171	0.288713	0.365321	0.289608	0.313639	0.423038	0.203622	0.390798	0.241262	0.229492	0.114864	0.186111	0.338306	0.223197	0.292996	0.370838	0.361587	0.428049	0.208593	0.342073	0.473233	0.360671	0	0.33408	0.36793	0.279389	0.348952	0.211321	0.283153	0.267534	0.314541	0.35096
ZDHHC16	0.0994827	0.114325	0.144787	0.111922	0.106904	0.109572	0.137186	0.161916	0.209448	0.124435	0.129776	0.0723832	0.116948	0.217539	0.169618	0.159428	0	0.14523	0.15205	0.136668	0.139759	0.192195	0.078275	0.221205	0.129475	0.110771	0.171976	0.0912637	0.102511	0.106678	0.101059	0.156913	0.140959	0.170474	0.0511871	0.138321	0.187593	0.141002	0	0.135391	0.158983	0.0941819	0.13829	0.101574	0.0940791	0.257831	0.156175	0.0915951
MMS19	0.437049	0.479886	0.535485	0.393083	0.422585	0.404739	0.421151	0.568299	0.577352	0.503822	0.49573	0.445855	0.494215	0.603524	0.614548	0.57615	0.286104	0.572709	0.547982	0.552881	0.554509	0.615291	0.450332	0.597696	0.454639	0.459047	0.398392	0.319877	0.449771	0.381038	0.470326	0.654137	0.561067	0.51368	0.407819	0.511255	0.574898	0.509632	0	0.516943	0.549079	0.490552	0.568834	0.407476	0.464054	0.662814	0.577121	0.278074
UBTD1	0.104515	0.119154	0.12385	0.0780781	0.0841696	0.0648644	0.0934227	0.105784	0.105971	0.11743	0.0914994	0.0823947	0.111284	0.110577	0.125076	0.11899	0.18954	0.136638	0.100635	0.110562	0.0873693	0.147853	0.119454	0.113047	0.0797588	0.0696272	0.101227	0.0889199	0.0807094	0.100653	0.124659	0.132026	0.112043	0.112565	0.0928655	0.12333	0.0976134	0.105817	0	0.121015	0.135151	0.0755239	0.130452	0.0741874	0.0920529	0.156351	0.14864	0.329508
ANKRD2	0.0117789	0.0176727	0.0201656	0.0178009	0.0315899	0.0145339	0.0574964	0.0469493	0.0310693	0.0143863	0.0183026	0.00640758	0.00859671	0.0311752	0.0301723	0.0400814	0	0.0307757	0.0356409	0.0225395	0.0257407	0.0306395	0.00378229	0.0234411	0.021203	0.012381	0	0.0260769	0.0492283	0.0232718	0.0147322	0.0297629	0.0425215	0.0576313	0.013019	0.0117999	0.111835	0.0517125	0	0.023336	0.0223297	0.0112107	0.0250336	0.0282255	0.0347588	0.0201031	0.00906694	0.141013
AL355315.1	0.0422988	0.0485257	0.128529	0.169535	0.1295	0.0659578	0.0350383	0.0688181	0.147077	0.0486347	0.0364606	0.0219114	0.0228666	0.173141	0.0476034	0.142772	0.0684181	0.100723	0.125844	0.0733044	0.121663	0.142201	0.014051	0.157068	0.0365926	0.0283859	0.0933824	0.0458685	0.164238	0.080865	0.0234594	0.147171	0.0524486	0.1588	0.0148656	0.0570667	0.0772229	0.0417319	0	0.0502643	0.08433	0.0278435	0.170897	0.0248165	0.0450786	0.138013	0.0683904	0.109906
MORN4	0.335241	0.328555	0.444435	0.307274	0.291754	0.270583	0.341359	0.406598	0.495239	0.328931	0.317045	0.319255	0.361365	0.625447	0.448122	0.482568	0.349643	0.423562	0.382664	0.362935	0.398313	0.521046	0.356724	0.504819	0.310537	0.323925	0.220583	0.254398	0.294975	0.266977	0.368156	0.518054	0.397887	0.410131	0.277807	0.356822	0.426609	0.385891	0	0.376504	0.431552	0.306452	0.382025	0.243742	0.297652	0.454838	0.416737	0.260747
PI4K2A	0.0815639	0.0855935	0.100733	0.0529888	0.0578108	0.107763	0.147736	0.122352	0.0860659	0.102985	0.118573	0.0521762	0.0890936	0.0717701	0.0759131	0.0604643	0.122572	0.0465848	0.131596	0.0787775	0.0977998	0.1165	0.0700939	0.0728946	0.141426	0.114426	0.30784	0.0932304	0.0745795	0.0546079	0.0996061	0.112203	0.0843854	0.0791503	0.0692807	0.0782935	0.116452	0.0792976	0	0.0917311	0.065158	0.0872276	0.0685466	0.110058	0.115529	0.106386	0.0426499	0.19059
AVPI1	0.0470276	0.0456094	0.0709918	0.0412443	0.0378671	0.0485427	0.0894319	0.0828778	0.0578717	0.0511314	0.0496424	0.0444871	0.0480654	0.0960951	0.0690554	0.0606939	0	0.056819	0.0999865	0.0420373	0.0652442	0.102328	0.0254349	0.0906208	0.0685178	0.0392789	0	0.058967	0.078288	0.0361898	0.0456079	0.0821381	0.0480892	0.0827636	0.0225932	0.0587751	0.0965461	0.0668527	0	0.0671056	0.0467033	0.0506605	0.0805491	0.0574019	0.0886389	0.0538563	0.0390457	0.114039
MARVELD1	0.0265992	0.0236932	0.0332964	0.0172874	0.0265386	0.03175	0.0507611	0.0430302	0.034763	0.0337722	0.0176772	0.0172939	0.0246841	0.0326999	0.0340807	0.0312095	0	0.0182214	0.0373688	0.0274193	0.0361535	0.040762	0.013207	0.0511196	0.0255641	0.0418072	0.0531677	0.0260993	0.0312273	0.0273822	0.0391121	0.048602	0.040304	0.0558077	0.0139375	0.0210095	0.0501333	0.0431091	0	0.0356362	0.0363902	0.0203354	0.0340811	0.0379852	0.0483509	0.0170044	0.0348499	0.0426467
ZFYVE27	0.408465	0.388396	0.473365	0.38142	0.402468	0.397243	0.448502	0.538537	0.54065	0.39618	0.397781	0.302336	0.399522	0.66334	0.492844	0.527159	0.331843	0.517069	0.479027	0.463017	0.49462	0.609902	0.263153	0.559515	0.394876	0.351546	0.505514	0.424774	0.394914	0.431113	0.405964	0.585634	0.488705	0.45722	0.262866	0.431729	0.550153	0.434078	0	0.475908	0.461875	0.406374	0.503323	0.350177	0.388539	0.453763	0.44582	0.406521
SFRP5	0.00435924	0.00312813	0.00670217	0.00401809	0.00148009	0.00208342	0.00396107	0.00874197	0.0039244	0.00506268	0.002975	0.00104649	0.00607345	0.00341714	0.00309485	0.0025776	0	0.00193364	0.00831425	0.00205479	0.00264257	0.00332974	0.00317477	0.00606317	0.00570946	0.00487023	0	0.00584816	0.00255132	0.0027837	0.00530013	0.00511799	0.00346431	0.00397115	0	0.0025625	0.00838893	0.00477566	0	0.00539592	0.00131368	0.00109523	0.00493647	0.00414533	0.00331823	0	0.00115925	0.00237584
GOLGA7B	0.328344	0.361276	0.336932	0.377343	0.366815	0.389015	0.602509	0.519065	0.432097	0.406036	0.357068	0.268907	0.365055	0.420111	0.370665	0.359187	0.354522	0.34683	0.46836	0.38263	0.363665	0.319496	0.207124	0.324213	0.466078	0.369456	0.241781	0.338358	0.348388	0.396122	0.323618	0.385884	0.424337	0.372271	0.214943	0.354781	0.52477	0.459639	0	0.355451	0.432216	0.339334	0.395804	0.441697	0.488371	0.312031	0.377488	0.519801
CRTAC1	0.255226	0.2072	0.238103	0.207823	0.220658	0.137603	0.185783	0.261587	0.249956	0.28136	0.231412	0.172161	0.23423	0.238334	0.348668	0.253083	0.122572	0.2227	0.217876	0.232447	0.207543	0.371195	0.177329	0.24344	0.18706	0.178626	0.177943	0.204068	0.252925	0.226063	0.233252	0.291837	0.387011	0.317071	0.179486	0.230479	0.335879	0.268371	0	0.282259	0.161752	0.248311	0.265096	0.199245	0.352403	0.140925	0.379655	0.284455
R3HCC1L	0.439363	0.485897	0.467342	0.457091	0.524892	0.480745	0.376064	0.471573	0.50251	0.460923	0.503881	0.360017	0.405834	0.501195	0.481423	0.474529	0	0.507132	0.451891	0.503843	0.46434	0.479227	0.283219	0.515415	0.397461	0.454823	0.447905	0.374294	0.341254	0.463873	0.335443	0.462739	0.428698	0.452116	0.365303	0.477255	0.429625	0.405991	0	0.434413	0.453768	0.337186	0.465584	0.352578	0.443485	0.433291	0.481548	0.291807
LOXL4	0.00104781	0.00114687	0.0033425	0.00189549	0.00173265	0.00134563	0.000801628	0.000906607	0.00254794	0.00326253	0.00064041	0.00189028	0.0008022	0.00129748	0.00564428	0.00271974	0	0.00194777	0.00184193	0.00126691	0.00155397	0.00245323	0	0.00468671	0.000729749	0.00343248	0	0.000980357	0.00347556	0.00196515	0.00275168	0.0034226	0.00254943	0.00144703	0	0.00162571	0.00141338	0.00213824	0	0.00238495	0.00206201	0.00253449	0.00340373	0	0.00151774	0.00587415	0.000879131	0.00350822
PYROXD2	0.0206024	0.0309706	0.0384693	0.0217422	0.0289701	0.0306023	0.0888469	0.0415568	0.0386473	0.0223654	0.0127867	0.0152267	0.0306396	0.0332985	0.0380035	0.030201	0	0.0170825	0.0292322	0.024184	0.0338702	0.0290601	0.0110854	0.0276917	0.0213694	0.0213395	0	0.0355877	0.0394083	0.0285459	0.0386261	0.0591799	0.0550778	0.0422797	0.0181616	0.0320164	0.0715296	0.0612868	0	0.0603474	0.0319133	0.0359679	0.0326453	0.0421817	0.050677	0.0477608	0.0290003	0.0880997
HPS1	0.110218	0.119557	0.130825	0.114992	0.0985559	0.101291	0.179943	0.176531	0.157388	0.118507	0.114267	0.0745701	0.113702	0.194361	0.15536	0.144247	0.254601	0.146634	0.156739	0.123828	0.122925	0.211146	0.0509959	0.185745	0.120099	0.0873517	0.104748	0.0948135	0.117006	0.111549	0.102997	0.16625	0.137333	0.117371	0.0719856	0.125187	0.202836	0.137012	0	0.155218	0.129637	0.129126	0.13609	0.0985542	0.145301	0.112577	0.111684	0.128832
HPSE2	0.0661666	0.0735667	0.0916374	0.121962	0.0959912	0.069773	0.0584502	0.070746	0.0807126	0.0427324	0.0519718	0.063415	0.0539629	0.0928525	0.0662394	0.0764586	0	0.0609087	0.0547674	0.0475028	0.0540966	0.0883174	0.0696796	0.0980015	0.0593528	0.067105	0.0138274	0.0577025	0.116916	0.0784794	0.0681862	0.0780961	0.0648567	0.0859016	0.061149	0.0509032	0.064817	0.0630699	0	0.042733	0.0585375	0.0413975	0.0753598	0.0467305	0.0454512	0.0593448	0.067271	0.098272
CNNM1	0.701993	0.71941	0.772529	0.621005	0.680189	0.671002	0.957053	0.897251	0.8168	0.855983	0.80835	0.756353	0.783654	0.755801	0.900631	0.683822	0.656347	0.681403	0.71685	0.702178	0.764508	0.824861	0.617404	0.800268	0.712016	0.647472	0.485529	0.713224	0.621007	0.627808	0.718713	0.83576	0.904238	0.839783	0.581078	0.895327	0.932476	0.962715	0	0.794244	0.726	0.696555	0.618421	0.737584	0.784582	0.477013	0.797439	0.638885
GOT1	0.373598	0.372694	0.499949	0.45027	0.405795	0.474965	0.578811	0.575352	0.558181	0.413286	0.565704	0.293466	0.375936	0.627055	0.462734	0.523963	0.128436	0.438538	0.656345	0.371702	0.483385	0.547361	0.29772	0.500369	0.563922	0.403002	0.47576	0.370279	0.498884	0.307321	0.360171	0.541802	0.446036	0.49195	0.270249	0.403241	0.54766	0.394658	0	0.421842	0.446537	0.370388	0.364839	0.353883	0.486886	0.471706	0.418974	0.453603
SLC25A28	0.307917	0.318057	0.364082	0.222824	0.249151	0.282706	0.547091	0.389177	0.366599	0.35259	0.302547	0.209007	0.267092	0.36616	0.323083	0.300375	0.18954	0.225495	0.339993	0.266355	0.309989	0.447562	0.126818	0.349907	0.3115	0.251488	0.205579	0.365462	0.28057	0.338444	0.290882	0.418257	0.381162	0.376234	0.164765	0.268405	0.44461	0.391063	0	0.394591	0.315521	0.278464	0.377778	0.39931	0.393952	0.286809	0.266483	0.335413
ENTPD7	0.0707229	0.0635423	0.0840357	0.0967725	0.0815194	0.0805534	0.0427527	0.0719253	0.114789	0.073504	0.0883945	0.0616363	0.0486946	0.113676	0.0702809	0.110166	0	0.0928504	0.0829422	0.0712343	0.0943469	0.122919	0.0451906	0.125088	0.0501513	0.0553445	0.106962	0.0594032	0.0919749	0.0696064	0.0664808	0.122801	0.0625807	0.084509	0.0395398	0.0857496	0.0694318	0.0538533	0	0.0694692	0.0884364	0.0461807	0.0907743	0.0644865	0.0573913	0.0829251	0.0992666	0.0636843
CUTC	0.179076	0.160638	0.21686	0.199954	0.19512	0.205632	0.146024	0.25065	0.257168	0.154833	0.195256	0.134238	0.151629	0.307291	0.163237	0.247364	0	0.212417	0.242534	0.134991	0.220549	0.300803	0.0911731	0.27319	0.160253	0.165693	0.27132	0.146159	0.262477	0.18827	0.124766	0.301438	0.197719	0.24299	0.145252	0.160081	0.207971	0.128605	0	0.205292	0.166849	0.165974	0.305642	0.116138	0.136479	0.272963	0.152208	0.203962
COX15	0.251992	0.213491	0.25118	0.149071	0.175168	0.214441	0.155661	0.239038	0.30316	0.196476	0.309271	0.19506	0.20174	0.331026	0.305083	0.31739	0.100363	0.301826	0.266852	0.232134	0.266959	0.430828	0.142773	0.335706	0.193296	0.227955	0.258855	0.150894	0.193318	0.184517	0.153917	0.247442	0.215462	0.219038	0.168411	0.224894	0.220557	0.153299	0	0.217213	0.214706	0.175076	0.275415	0.127931	0.15819	0.184187	0.2406	0.139191
ABCC2	0.0153024	0.0153012	0.0247334	0.029513	0.0188937	0.0134987	0.0150423	0.0145463	0.0196356	0.014162	0.0120543	0.0133644	0.0126286	0.0211683	0.017134	0.0191461	0	0.01088	0.0126641	0.01299	0.0156118	0.0218542	0.0105855	0.0279939	0.0116919	0.0117527	0.0138274	0.0111856	0.0306507	0.0134525	0.0183594	0.0360711	0.0180214	0.0185839	0.00324866	0.0140466	0.0235581	0.0143213	0	0.0207726	0.0140355	0.0144636	0.0183408	0.00926813	0.0111434	0.0167375	0.0244458	0.0921399
DNMBP	0.263224	0.299683	0.335622	0.230052	0.248517	0.250395	0.187929	0.296173	0.268863	0.266219	0.223836	0.223471	0.208338	0.308633	0.309186	0.296401	0.383558	0.283322	0.261175	0.310815	0.229654	0.372387	0.210383	0.247193	0.237866	0.217332	0.252769	0.229695	0.163871	0.253045	0.238143	0.264977	0.300891	0.279185	0.205326	0.295454	0.279453	0.273219	0	0.296158	0.313518	0.201752	0.308806	0.193435	0.244638	0.439623	0.296452	0.1301
CPN1	0.00647988	0.0118336	0.0184371	0.0279343	0.0174582	0.0101129	0.00584193	0.00818926	0.014584	0.00693968	0.00712258	0.00490883	0.00510768	0.0236072	0.00919466	0.0181416	0	0.0136538	0.0115095	0.00690748	0.0125393	0.0153961	0.00443024	0.0210158	0.00711425	0.00341363	0	0.00945363	0.0286022	0.00710384	0.00070676	0.0151387	0.0101829	0.0101118	0.00132163	0.00810792	0.0141175	0.00674239	0	0.0093814	0.0115365	0.00720796	0.0164593	0.00687959	0.00707841	0.020633	0.00908763	0.0260322
ERLIN1	0.202027	0.184615	0.25101	0.209127	0.2348	0.242651	0.31061	0.248297	0.293729	0.218875	0.220302	0.162147	0.187808	0.273395	0.214411	0.262104	0.0684181	0.234672	0.242316	0.220081	0.242034	0.328375	0.113777	0.293637	0.214637	0.196873	0.202162	0.221388	0.230365	0.223886	0.180897	0.309125	0.218732	0.281916	0.134668	0.224775	0.284269	0.228466	0	0.248815	0.237242	0.180652	0.252572	0.199018	0.266702	0.265581	0.231613	0.280472
CHUK	0.203223	0.245459	0.300661	0.23987	0.250408	0.233515	0.265944	0.312053	0.316872	0.253662	0.290353	0.182782	0.225258	0.290365	0.290221	0.293064	0.0684181	0.269142	0.279321	0.25957	0.297395	0.297731	0.15605	0.319203	0.230623	0.202786	0.148704	0.184199	0.175487	0.22236	0.156971	0.307834	0.26443	0.312043	0.135315	0.304237	0.329291	0.29533	0	0.285651	0.285225	0.155236	0.257794	0.218929	0.235745	0.381532	0.27021	0.431361
CWF19L1	0.382667	0.379475	0.439544	0.414467	0.434372	0.393373	0.340909	0.388779	0.541796	0.319088	0.356341	0.283494	0.28982	0.639803	0.496327	0.557164	0.18954	0.470155	0.453868	0.442037	0.496414	0.602244	0.323488	0.540778	0.363313	0.335468	0.433058	0.302658	0.55156	0.320602	0.33226	0.563164	0.448194	0.465591	0.315215	0.423476	0.402703	0.361993	0	0.397008	0.483305	0.426972	0.555159	0.278332	0.375789	0.50482	0.365042	0.502343
BLOC1S2	0.164931	0.160214	0.198328	0.161569	0.158264	0.177727	0.238592	0.237664	0.246616	0.181815	0.221421	0.100178	0.129152	0.294075	0.178313	0.23829	0	0.168815	0.292939	0.144718	0.198627	0.274416	0.0834051	0.310061	0.207749	0.151513	0.0891855	0.105405	0.204508	0.119283	0.135778	0.22895	0.166867	0.248985	0.0993725	0.140031	0.293532	0.204267	0	0.171113	0.202827	0.14294	0.182599	0.136364	0.187613	0.296757	0.14923	0.155116
PKD2L1	0.00657673	0.00852323	0.00933379	0.0105417	0.0120165	0.00687594	0.00953394	0.0101098	0.00878788	0.00341546	0.00323375	0.00465267	0.00549604	0.00657211	0.00613453	0.0116374	0	0.00466156	0.00638738	0.00364365	0.00466905	0.0112566	0.00919875	0.00667714	0.00659748	0.00564037	0.0480592	0.0091347	0.0111329	0.00424796	0.0125011	0.0150333	0.00727365	0.00551539	0.00574462	0.00545251	0.00634594	0.00269329	0	0.00403045	0.00428251	0.00564987	0.00580298	0.00376906	0.00686825	0.00369938	0.00723397	0.0781935
SCD	0.0436301	0.0585621	0.0408852	0.0547249	0.0594498	0.0458082	0.0539817	0.0618399	0.0467601	0.0373552	0.0471886	0.0229342	0.0398372	0.033617	0.087688	0.0506396	0	0.0357459	0.0512459	0.0531255	0.0455307	0.038913	0.0392087	0.059839	0.0864152	0.0379915	0.127001	0.0568799	0.114461	0.047481	0.059649	0.043248	0.0510979	0.0416244	0.0313112	0.029076	0.0472085	0.053804	0	0.0164405	0.0497383	0.0260596	0.0498346	0.0505592	0.059319	0.16154	0.0529721	0.0837123
WNT8B	0.00209826	0.00392989	0.00642133	0.0066266	0.007535	0.00375521	0.00199564	0.00134134	0.00475344	0.000661404	0.00122226	0.00156232	0.00132305	0.00611451	0.00125031	0.0042977	0	0.00279098	0.002441	0.00130399	0.00530964	0.00445945	0	0.00591441	0.0045527	0.00260217	0	0.00154228	0.00873821	0.0027697	0.00118603	0.00950713	0.00203828	0.00349143	0.000831971	0.00111753	0.00492419	0	0	0.000994378	0.00262687	0.00132674	0.00658027	0.000437894	0.00297733	0.00233846	0.00107789	0.0483558
SEC31B	0.294476	0.307664	0.323909	0.319323	0.375083	0.276062	0.355532	0.324131	0.338088	0.221496	0.256368	0.217931	0.268458	0.39397	0.379501	0.271892	0.380148	0.286175	0.308621	0.381568	0.361001	0.388518	0.130274	0.320058	0.260677	0.227682	0.518347	0.25053	0.347672	0.252362	0.214903	0.513778	0.331076	0.289445	0.180366	0.324894	0.32837	0.233616	0	0.282389	0.261158	0.242682	0.32256	0.26095	0.275862	0.324997	0.370608	0.308499
AL133352.1	0.0698316	0.0748712	0.0808705	0.0535298	0.0606801	0.060509	0.0542514	0.077684	0.08326	0.0614703	0.067204	0.0890308	0.0721709	0.0831421	0.110332	0.0688671	0.0684181	0.0720591	0.0573948	0.0759912	0.0787359	0.137876	0.0854068	0.0960468	0.0622243	0.0532946	0.0809072	0.0538853	0.0677282	0.0543428	0.0559967	0.147127	0.0895587	0.0687683	0.0568717	0.102942	0.0675248	0.056482	0	0.0896426	0.0761427	0.0862154	0.0775267	0.0437051	0.0649271	0.113031	0.117727	0.082439
HIF1AN	0.206954	0.221215	0.269863	0.20916	0.221553	0.202909	0.213963	0.265429	0.302365	0.205581	0.21201	0.161963	0.151679	0.349415	0.275657	0.286303	0.223779	0.280135	0.261936	0.248111	0.255378	0.400951	0.153167	0.304045	0.233874	0.188858	0.401513	0.149525	0.200653	0.178942	0.151129	0.346976	0.24666	0.260772	0.14869	0.25584	0.27913	0.178271	0	0.294313	0.233762	0.165381	0.238155	0.143611	0.188069	0.278114	0.288539	0.351766
PAX2	0.00704106	0.00843592	0.0163894	0.0190376	0.0178365	0.0145443	0.0132569	0.0153952	0.0246668	0.0163535	0.0088256	0.00396048	0.00772017	0.0269263	0.0133027	0.0332609	0	0.0272661	0.0189118	0.0143674	0.031886	0.030221	0.00143273	0.036173	0.00848121	0.0102216	0.053151	0.0120929	0.0203218	0.011145	0.00632851	0.0347421	0.0085899	0.0402497	0.00348159	0.0153257	0.0116641	0.00726222	0	0.0113965	0.0124482	0.0143834	0.0208302	0.00479158	0.00480078	0.0295628	0.0380561	0.0318424
SLF2	0.676795	0.651966	0.650403	0.521845	0.583617	0.650678	0.590744	0.642255	0.622019	0.662585	0.635378	0.616822	0.68096	0.768084	0.672936	0.61955	0.685905	0.680246	0.628159	0.653685	0.734424	0.783763	0.481264	0.68961	0.609534	0.649628	0.376625	0.565333	0.603575	0.56786	0.551644	0.732334	0.663657	0.709968	0.539213	0.690756	0.668384	0.654368	0	0.60796	0.571348	0.590784	0.725869	0.530206	0.588331	0.480502	0.529045	0.54946
MRPL43	0.0911753	0.0761237	0.113805	0.093308	0.0756178	0.0851501	0.130007	0.154399	0.142945	0.070961	0.103133	0.0527806	0.070386	0.207347	0.10258	0.131967	0	0.107282	0.174519	0.0716933	0.109716	0.153802	0.0374448	0.132695	0.0917571	0.0599381	0	0.0984475	0.113375	0.0903876	0.0680196	0.154511	0.107046	0.136575	0.0255157	0.0617677	0.157473	0.086413	0	0.0907901	0.0977409	0.0794932	0.145695	0.0734334	0.092805	0.129021	0.0745895	0.08214
SEMA4G	0.0187938	0.024297	0.0649569	0.0691961	0.0425158	0.0265754	0.0242502	0.0434368	0.0513873	0.0182177	0.0207149	0.0138535	0.00746449	0.0680861	0.029004	0.0404035	0	0.0357145	0.0552623	0.0265943	0.0356849	0.0628822	0.00398441	0.0608969	0.0159072	0.0107037	0	0.0253205	0.054297	0.033255	0.021327	0.0510299	0.0400625	0.0732635	0.00644481	0.0262321	0.0419458	0.0271472	0	0.0369633	0.0301062	0.0142011	0.0715144	0.0126153	0.0238144	0.0282518	0.0229145	0.0475986
TWNK	0.0109265	0.009905	0.0186062	0.0108172	0.0107094	0.0115822	0.0184871	0.0175299	0.0200598	0.014888	0.0168669	0.00590657	0.0127373	0.0175921	0.0143889	0.0116151	0	0.0113595	0.0224827	0.0117652	0.0173935	0.0151891	0.0123485	0.0187129	0.013963	0.0111922	0	0.00875876	0.00951937	0.0101396	0.0089083	0.0163204	0.00999892	0.0203444	0.00202247	0.0125066	0.0149406	0.0165878	0	0.0143867	0.0164728	0.00370258	0.00994579	0.014542	0.00944813	0.0189218	0.0139771	0.0375971
LZTS2	0.11218	0.113584	0.117541	0.0609817	0.083338	0.0978579	0.159942	0.179246	0.11832	0.110797	0.104671	0.0661977	0.126779	0.133215	0.164962	0.0877085	0	0.103324	0.123939	0.138206	0.124177	0.174198	0.0676206	0.117123	0.13055	0.0921158	0	0.113828	0.0822574	0.101739	0.117148	0.147271	0.153483	0.10497	0.0773211	0.093292	0.137141	0.14235	0	0.162597	0.0986766	0.102453	0.104774	0.104058	0.125827	0.118844	0.0874886	0.0998818
PDZD7	0.197818	0.184475	0.284178	0.173597	0.258554	0.19486	0.228095	0.304331	0.330601	0.17334	0.1209	0.157544	0.190944	0.399622	0.286911	0.337097	0	0.305057	0.280308	0.249756	0.292929	0.318011	0.138229	0.273618	0.150215	0.161694	0.0531677	0.136319	0.184324	0.203184	0.178034	0.221136	0.231465	0.222702	0.10045	0.225238	0.29291	0.243235	0	0.181014	0.222161	0.124604	0.364601	0.153201	0.236178	0.249288	0.308913	0.219396
SFXN3	0.191751	0.173775	0.224585	0.168888	0.181367	0.196164	0.278586	0.235336	0.259451	0.165099	0.187504	0.124841	0.173404	0.239618	0.205459	0.181365	0.128436	0.18667	0.243052	0.153147	0.221536	0.323869	0.111831	0.264734	0.194522	0.170777	0.125893	0.171019	0.191332	0.187112	0.268117	0.346877	0.227301	0.232002	0.150822	0.217961	0.312351	0.201796	0	0.212571	0.194255	0.207112	0.27551	0.223549	0.2541	0.296576	0.17998	0.140155
KAZALD1	0.00412178	0.00483711	0.00390874	0.00258951	0.00308841	0.00174682	0.00202853	0.00401474	0.00834161	0.00285575	0.00643174	0.00127572	0.00236371	0.00611907	0.00625197	0.00741646	0	0.00975584	0.00493499	0.00688772	0.00399053	0.00366546	0.0121542	0.00838133	0.00206083	0.00393734	0	0.000649259	0.00155875	0.00290973	0.000809861	0.00469452	0.00305089	0.0038003	0.00101644	0.00537683	0.00452364	0.0013101	0	0.00397046	0.00577899	0.0020804	0.00237415	0.001152	0.00403071	0.00303433	0.00374998	0.0170917
BTRC	1.35058	1.41652	1.49728	1.33979	1.42514	1.44162	1.48477	1.37524	1.43294	1.49319	1.39677	1.41868	1.33939	1.41414	1.30869	1.438	1.09225	1.40826	1.45257	1.39331	1.45118	1.52241	1.28943	1.51501	1.54078	1.33526	1.31526	1.42253	1.46267	1.36733	1.24612	1.4905	1.43576	1.47936	1.28413	1.39634	1.45598	1.37005	0	1.34758	1.43741	1.42259	1.44555	1.42982	1.44609	1.55804	1.44762	1.45295
DPCD	0.099381	0.127651	0.145056	0.151089	0.136329	0.114117	0.12573	0.194243	0.220873	0.136243	0.143883	0.107444	0.112255	0.214917	0.195466	0.196056	0	0.184951	0.175487	0.131113	0.162605	0.183217	0.0892689	0.231141	0.118661	0.104624	0.136102	0.0957792	0.116375	0.123855	0.104424	0.148252	0.133434	0.182637	0.0678396	0.164701	0.176859	0.12003	0	0.126338	0.177391	0.0755757	0.162531	0.0982722	0.117046	0.155504	0.186741	0.107641
POLL	0.181778	0.168546	0.200506	0.164428	0.169531	0.151043	0.139541	0.279454	0.277128	0.179856	0.187642	0.12976	0.190331	0.293931	0.287119	0.236742	0.121121	0.238664	0.21781	0.251094	0.21381	0.271131	0.143785	0.275631	0.162299	0.164155	0.306487	0.120918	0.136421	0.143622	0.183179	0.275839	0.259165	0.193401	0.0986277	0.229854	0.234689	0.188536	0	0.183574	0.253478	0.147343	0.228263	0.149585	0.175769	0.209891	0.25132	0.108932
FBXW4	0.712958	0.73181	0.762831	0.632736	0.662219	0.6466	0.453425	0.785057	0.739481	0.705793	0.747264	0.612954	0.573454	0.816059	0.802278	0.742482	0.419335	0.738241	0.71072	0.793077	0.734398	0.907471	0.543938	0.839032	0.606709	0.618277	0.892127	0.656235	0.624834	0.751543	0.610746	0.803608	0.779851	0.753528	0.554308	0.75972	0.614937	0.553349	0	0.67438	0.719684	0.641195	0.8001	0.475381	0.57009	0.772632	0.827851	0.464468
FGF8	0.0032472	0.0059589	0.00482719	0.00589014	0.00505663	0.0038119	0.00263356	0.00723854	0.010585	0.00371534	0.00356974	0.0034135	0.00377121	0.0148367	0.0126938	0.00786129	0	0.012928	0.00769257	0.00477907	0.00639418	0.00903032	0.00139553	0.00523704	0.00301273	0.0053381	0.027906	0.00308643	0.00464606	0.00495427	0.00874389	0.00703918	0.00655052	0.00597057	0	0.00498035	0.0105235	0.00795539	0	0.0070498	0.00569374	0.00210842	0.00917243	0.00569385	0.0041727	0.0146622	0.00509872	0
NPM3	0.0212948	0.0317064	0.0341002	0.0437052	0.0404533	0.0321051	0.0362786	0.0381675	0.0506047	0.0219397	0.0288442	0.0180604	0.0235197	0.0690776	0.0377201	0.0525414	0.192171	0.0434499	0.0566513	0.0293436	0.0470038	0.0315201	0.00942942	0.0442459	0.0369906	0.0256394	0.0138274	0.0184062	0.0380967	0.0190248	0.0235237	0.04989	0.0276892	0.0347294	0.0131524	0.0319447	0.0429171	0.0268297	0	0.0462986	0.0447785	0.0152488	0.0300645	0.022183	0.0237736	0.0163428	0.0248488	0.0546118
OGA	1.62448	1.54267	1.62265	1.55803	1.60764	1.58178	1.67157	1.57426	1.48337	1.39569	1.39127	1.15223	1.33125	1.70141	1.52587	1.56307	1.04123	1.47121	1.681	1.52873	1.59635	1.80778	0.960765	1.56358	1.48277	1.42956	1.60486	1.48144	1.83537	1.52516	1.30394	1.85476	1.55055	1.5561	1.09199	1.3877	1.5918	1.40056	0	1.43428	1.48383	1.40983	1.82714	1.39785	1.54342	1.48776	1.33789	1.41737
KCNIP2	0.398668	0.390011	0.479168	0.334053	0.299748	0.397961	0.707483	0.611952	0.422288	0.482139	0.281425	0.265939	0.533943	0.48411	0.371788	0.307825	0.441413	0.273267	0.45376	0.415234	0.379105	0.407162	0.366548	0.344684	0.421572	0.347277	0.794173	0.661173	0.447468	0.471255	0.771054	0.610631	0.514483	0.520355	0.274403	0.371206	0.59099	0.525722	0	0.520693	0.353317	0.459892	0.394609	0.401828	0.45811	0.29609	0.346213	0.474708
ARMH3	0.956788	1.04446	1.04781	0.905209	0.863665	0.917915	0.663758	0.961422	0.963427	0.905951	0.866985	0.952599	0.840772	1.11368	1.08286	1.01345	0.358019	1.00508	0.923911	1.04567	1.00292	1.12071	0.795207	0.919511	0.930136	0.915402	1.3069	0.868755	1.1024	0.929252	0.806066	1.07248	1.11595	0.925078	0.950818	0.981963	0.905588	0.811397	0	0.896385	0.923387	1.05589	1.11203	0.66705	0.815541	1.11019	0.967616	0.836289
HPS6	0.00930556	0.0106059	0.0242792	0.01259	0.00985014	0.0143231	0.022111	0.025292	0.0267799	0.0117829	0.019799	0.00712291	0.0102728	0.0268617	0.0104982	0.015285	0	0.0135947	0.0462003	0.0113248	0.0198179	0.0303661	0.00764123	0.0315957	0.0287846	0.017	0.0613454	0.00944673	0.0198947	0.00502458	0.0184137	0.0441365	0.0157416	0.0194036	0.00391748	0.00866865	0.0315113	0.0148939	0	0.0191599	0.0156718	0.0103788	0.0155653	0.0163204	0.0205599	0.0221903	0.00634551	0.0111088
LDB1	0.191149	0.207889	0.178185	0.107277	0.126917	0.114234	0.116472	0.213112	0.20889	0.139948	0.174884	0.150076	0.149318	0.210365	0.277992	0.16785	0.19099	0.214096	0.176992	0.202594	0.202	0.344569	0.119912	0.296003	0.113422	0.15278	0.144607	0.110867	0.1114	0.123428	0.137157	0.21108	0.198833	0.170474	0.111473	0.252549	0.130953	0.140745	0	0.156971	0.204856	0.136497	0.197501	0.0732238	0.154379	0.200993	0.170824	0.151135
PPRC1	0.078204	0.0896797	0.124743	0.0944287	0.0882211	0.0878316	0.124783	0.112468	0.139634	0.105838	0.110246	0.0729247	0.0963467	0.127094	0.147778	0.127853	0	0.126678	0.120295	0.114703	0.128003	0.122467	0.096733	0.143258	0.091298	0.095719	0.237295	0.0521112	0.0715103	0.0709126	0.0876654	0.115687	0.102633	0.116952	0.050931	0.120755	0.120956	0.0975288	0	0.117266	0.134889	0.0629624	0.094948	0.0817685	0.0772428	0.124752	0.153909	0.0898888
NOLC1	0.0966864	0.0971624	0.125151	0.113229	0.104386	0.115576	0.240172	0.167913	0.153375	0.131757	0.177349	0.0720009	0.0946942	0.157201	0.119649	0.131707	0.122572	0.103337	0.204581	0.0935028	0.125445	0.151999	0.0733482	0.165659	0.154446	0.104534	0.254175	0.0908419	0.0925582	0.0697029	0.122036	0.122774	0.0992094	0.175014	0.0467008	0.119044	0.167075	0.109398	0	0.130678	0.116501	0.0795785	0.0966111	0.127311	0.128631	0.196375	0.108034	0.254814
ELOVL3	0.00132831	0.00265652	0.00255836	0.0042324	0.00354827	0.00313684	0.00337624	0.00295016	0.00648583	0.00316664	0.00390108	0.00154263	0.00377049	0.00310362	0.00484864	0.00319716	0	0.00204331	0.00458036	0.00373519	0.00452838	0.00358715	0	0.0028615	0.0019261	0.00270305	0	0.00274234	0.00280716	0.00891832	0.00540236	0.00149395	0.00253848	0.00194902	0	0.00213362	0.00179645	0.00351012	0	0.00628395	0.00214503	0.00136909	0.0117829	0.00475945	0.00330408	0	0.00493045	0
PITX3	0.000254878	0.000304177	0.000629088	0.00149229	0.0015819	0.000753994	0	0.00051788	0.0006747	0.000153495	0	0.000957119	0.000480196	0.000995726	0.000750644	0.00078331	0	0.000701605	0.000691103	0	0.000381796	0.000281812	0	0.00148718	0.000175812	0.000115421	0	0.000346481	0.00202084	0.00153429	0	0.00149322	0.000278628	0.000728398	0	0.00085143	0.00077508	0.000349098	0	0.000335897	0.000172679	0.000418484	0.00141827	0	0	0.00938696	0	0.00142437
GBF1	0.788522	0.896601	0.961294	0.798624	0.796785	0.762122	0.771622	0.893524	0.953164	0.859664	0.824803	0.773018	0.833167	0.99187	1.04607	0.930257	0.369556	0.904002	0.864636	0.935621	0.929886	0.964682	0.761317	0.957447	0.774803	0.78064	0.736417	0.644469	0.688088	0.762384	0.785657	0.931648	0.954233	0.883923	0.704816	0.918261	0.855986	0.837146	0	0.846716	0.953311	0.738102	0.93955	0.755129	0.783327	0.977286	1.0254	0.87408
NFKB2	0.000321891	0.00158745	0.00167123	0.00211999	0.00265749	0.00240192	0.00233552	0.00369604	0.00416865	0.00192482	0.00102034	0.000543428	0.0002613	0.00138992	0.00118477	0.00311627	0	0.00226522	0.00152465	0.000612145	0.000784134	0.00295636	0	0.00701736	0.00329154	0.000366317	0	0.00120066	0.00160709	0.00084751	0.00207237	0.00326404	0.00153223	0.00359367	0.00199614	0.00134912	0.00517788	0.00149876	0	0.0011126	0.00314964	0.00141888	0.000493355	0	0.00122487	0.00190946	0.00298324	0.00422376
PSD	0.538899	0.564975	0.723737	0.47872	0.635113	0.51413	1.03869	0.831987	0.838252	0.57114	0.692827	0.532365	0.727493	0.853278	0.810921	0.730137	0.243693	0.841318	0.900046	0.578052	0.777949	0.937099	0.677106	0.948869	0.688524	0.567134	0.557738	0.571811	0.557228	0.524701	0.970797	1.00019	0.811804	0.733258	0.551853	0.67372	0.978965	0.743886	0	0.834282	0.733493	0.770784	0.744481	0.710262	0.718681	0.978747	0.648483	0.815184
FBXL15	0.158313	0.143009	0.203296	0.218637	0.194307	0.203375	0.274084	0.280374	0.30923	0.170585	0.190865	0.114074	0.162018	0.332966	0.194015	0.268752	0.251008	0.239607	0.351489	0.183206	0.25542	0.210571	0.123077	0.25951	0.216325	0.167638	0.241118	0.17628	0.195937	0.153979	0.236604	0.287613	0.193759	0.260195	0.088213	0.140223	0.330675	0.208785	0	0.201874	0.210126	0.130587	0.203865	0.241599	0.235278	0.218963	0.140224	0.262938
CUEDC2	0.115026	0.0873942	0.176419	0.149479	0.120106	0.096954	0.182642	0.197856	0.224906	0.101186	0.129803	0.0809077	0.10605	0.343113	0.170948	0.223739	0	0.206683	0.29575	0.131972	0.173705	0.195882	0.089015	0.222827	0.122458	0.0939567	0.0341968	0.0740811	0.153792	0.0810121	0.152774	0.208803	0.138867	0.191661	0.0810091	0.129553	0.239049	0.128617	0	0.137925	0.181942	0.104121	0.181984	0.114972	0.125436	0.130236	0.12841	0.0899472
C10orf95	0.00435073	0.00348726	0.0155502	0.0320713	0.013712	0.00607837	0.0185967	0.00820159	0.0163995	0.00997935	0.00977711	0.00512279	0.0060139	0.021875	0.00660829	0.0256776	0	0.0184483	0.0250846	0.0046937	0.0071986	0.0250535	0.00217112	0.0308721	0.00623615	0.00155163	0.0138274	0.00468467	0.0261999	0.007463	0.00672851	0.0240067	0.00780016	0.0488414	0.00393997	0.00957716	0.0117187	0.0155724	0	0.00781038	0.0192564	0.00869034	0.0145572	0.00497891	0.0117675	0.0173552	0.0133001	0.0335184
MFSD13A	0.161138	0.213404	0.217541	0.229353	0.2893	0.176516	0.188777	0.257678	0.364098	0.223816	0.211665	0.113244	0.178822	0.386905	0.257175	0.346101	0.121121	0.241174	0.22296	0.174793	0.24325	0.29262	0.130413	0.252664	0.182297	0.173682	0.139343	0.171478	0.239557	0.228952	0.209202	0.332855	0.292886	0.290139	0.111605	0.205548	0.264292	0.177514	0	0.167542	0.276128	0.163669	0.352443	0.143252	0.155526	0.504559	0.300604	0.124499
ACTR1A	0.238346	0.252367	0.290306	0.269561	0.258347	0.27935	0.410019	0.317214	0.356873	0.294165	0.35263	0.221163	0.220822	0.390771	0.279977	0.344884	0	0.230407	0.405695	0.249702	0.303976	0.329363	0.196009	0.30237	0.361219	0.272455	0.240359	0.211275	0.311347	0.194927	0.300391	0.347536	0.301499	0.341024	0.233729	0.231266	0.375171	0.297317	0	0.277955	0.284556	0.273912	0.34162	0.378959	0.335507	0.380973	0.281189	0.377759
SUFU	0.433438	0.505856	0.576323	0.417642	0.479607	0.397582	0.46475	0.510297	0.584894	0.468173	0.45768	0.539377	0.526403	0.55905	0.617061	0.508169	0.100363	0.532961	0.426946	0.543958	0.463174	0.583766	0.604003	0.584294	0.448769	0.483703	0.415433	0.362175	0.296449	0.442793	0.489314	0.546917	0.554271	0.51334	0.447848	0.602457	0.490425	0.519769	0	0.509046	0.599127	0.38893	0.536796	0.443777	0.514445	0.46928	0.748357	0.366751
TRIM8	0.162007	0.172121	0.208972	0.15204	0.140989	0.124991	0.377313	0.233763	0.248905	0.169826	0.187549	0.135311	0.173444	0.224405	0.236346	0.189439	0.235447	0.202459	0.263278	0.166232	0.207048	0.292732	0.138894	0.276194	0.178638	0.135461	0.334353	0.126482	0.150489	0.116407	0.169465	0.319334	0.165964	0.235063	0.0872036	0.188986	0.294893	0.235305	0	0.22116	0.201445	0.136002	0.185644	0.15225	0.213661	0.236579	0.201268	0.515395
ARL3	0.433602	0.428104	0.507457	0.446452	0.444173	0.453636	0.450694	0.517352	0.57262	0.436035	0.456222	0.389931	0.453068	0.640495	0.483997	0.561987	0.2288	0.500442	0.536992	0.430373	0.482288	0.608427	0.366774	0.57487	0.44751	0.433267	0.425717	0.373629	0.544093	0.399269	0.416798	0.606289	0.476947	0.590129	0.392839	0.476682	0.578047	0.47405	0	0.541892	0.48854	0.410056	0.529888	0.367659	0.461608	0.49799	0.44103	0.375436
SFXN2	0.0940077	0.101721	0.123177	0.111854	0.0934182	0.0874814	0.0595484	0.131132	0.168572	0.101393	0.0897097	0.0978374	0.0906714	0.211469	0.187818	0.162572	0.100363	0.187597	0.125107	0.12434	0.140799	0.16413	0.133131	0.193657	0.0665826	0.0804761	0.0417334	0.0459377	0.0689553	0.102794	0.0826129	0.132839	0.108357	0.133133	0.0585972	0.14422	0.111566	0.106248	0	0.114677	0.155834	0.06843	0.146107	0.0495635	0.0802616	0.0681154	0.115426	0.157215
WBP1L	0.381649	0.400647	0.402851	0.285322	0.310947	0.304519	0.274134	0.403387	0.411942	0.350799	0.341556	0.371896	0.346317	0.423828	0.456899	0.412852	0.43072	0.440378	0.359664	0.416889	0.387158	0.526828	0.323706	0.427927	0.317593	0.333068	0.512785	0.291181	0.31951	0.349568	0.333153	0.501769	0.427313	0.389367	0.363549	0.396923	0.360825	0.347405	0	0.423879	0.383238	0.356051	0.494272	0.228056	0.339688	0.715624	0.415874	0.360956
CYP17A1	0.00193955	0.00137568	0.00253121	0.0021415	0.00175978	0.000838232	0	0.0012694	0.00199146	0.000319972	0.00116206	0.000384086	0.000470573	0.00199475	0.000781816	0.0037404	0	0.00346817	0.00118081	0.00207824	0.000970127	0.00493548	0	0.00366795	0.000613465	0.000442615	0	0.000747424	0.0018107	0.000949178	0	0.00158543	0.000908383	0.00111042	0	0.00114317	0.00217235	0.00149416	0	0.000386643	0.0019709	0.00146473	0.00251624	0	0.000780483	0.0108042	0.00347982	0
BORCS7-ASMT	0.0783608	0.0632545	0.0716404	0.045574	0.0362892	0.0387021	0.0713236	0.0566824	0.0499772	0.0574069	0.0498528	0.0498028	0.0553206	0.0623249	0.0488013	0.0574026	0.19099	0.0495107	0.0497894	0.0465259	0.0444929	0.10177	0.0646582	0.0660713	0.0434393	0.057011	0.120865	0.0489902	0.0550227	0.0455132	0.0718844	0.109802	0.0750165	0.0684992	0.0501823	0.0612798	0.0827179	0.0583646	0	0.0622606	0.0443078	0.0998455	0.0450905	0.0516681	0.0471737	0.0966231	0.0608545	0.248416
CNNM2	1.16797	1.24456	1.30633	1.13254	1.14762	1.1514	1.08828	1.19505	1.25029	1.23148	1.16211	1.16196	1.10504	1.32284	1.37471	1.21942	0.627482	1.25475	1.19611	1.2889	1.19828	1.32584	1.14452	1.18579	1.14876	1.20192	1.55285	1.09103	1.07325	1.15022	1.06688	1.2737	1.35125	1.25891	1.09836	1.29936	1.22444	1.25211	0	1.21338	1.26156	0.989602	1.23092	1.10113	1.18049	1.16904	1.28897	1.36035
NT5C2	1.05826	0.982871	1.09106	0.960738	0.918025	0.944708	1.04079	1.05114	1.08084	1.01325	0.96939	0.92248	0.958879	1.10518	1.07302	1.02668	0.837062	1.04248	0.937255	1.02157	1.0455	1.16249	0.788332	1.03778	1.05707	1.01998	0.748149	0.932602	1.12741	0.970703	0.916741	1.15818	1.11526	1.07552	0.918758	0.950698	1.04262	0.951633	0	0.891995	0.968388	1.04762	1.08508	0.958233	0.942133	1.13502	0.989686	0.773394
RPEL1	0.00268758	0.00172429	0.0094343	0.0731657	0.0283625	0.00644323	0.00323907	0.00614469	0.0249359	0.00343317	0.0033112	0	0.00302168	0.0436311	0.00202812	0.0208522	0	0.0200031	0.0114606	0.00320932	0.012254	0.0246737	0	0.0309447	0	0.0028571	0.0341968	0.00277968	0.0254755	0.00727185	0.000753946	0.019048	0.00281763	0.0134605	0.000832302	0.00287348	0.00539826	0.00288611	0	0.00448726	0.012181	0.00137844	0.0215775	0	0.0044612	0.00657269	0.0166848	0.00571424
INA	0.447934	0.310904	0.385611	0.302631	0.289117	0.4612	0.878499	0.649591	0.376817	0.497403	0.676594	0.344773	0.381218	0.372265	0.312484	0.300659	0	0.22808	0.545159	0.259185	0.346334	0.421553	0.208387	0.350856	0.670423	0.419799	0.452162	0.431241	0.368325	0.286621	0.434113	0.366451	0.369536	0.407297	0.248153	0.316622	0.549958	0.580632	0	0.411381	0.263264	0.347697	0.255628	0.423595	0.516701	0.332262	0.200581	0.543975
PCGF6	0.454357	0.45024	0.467679	0.366512	0.332574	0.322031	0.228615	0.436791	0.467715	0.382026	0.298808	0.477662	0.408593	0.644161	0.495323	0.54392	0.157668	0.497335	0.422944	0.483045	0.436489	0.492598	0.423526	0.472169	0.367376	0.41604	0.506785	0.265075	0.464194	0.296594	0.375063	0.5508	0.423947	0.414956	0.466584	0.418985	0.375532	0.378759	0	0.409166	0.438903	0.375068	0.541558	0.242312	0.299906	0.430022	0.439068	0.183909
TAF5	0.084955	0.0856634	0.100601	0.0886907	0.0704671	0.0659564	0.0739692	0.0838635	0.100571	0.0784694	0.0797441	0.0556085	0.0673519	0.136096	0.0789015	0.0974213	0	0.0688705	0.0866804	0.0753101	0.0784277	0.115692	0.0596368	0.116521	0.0654212	0.074768	0.0814906	0.063358	0.0807971	0.0508247	0.0870826	0.110895	0.0771182	0.0930691	0.0584774	0.0792626	0.114633	0.0707551	0	0.0805594	0.0865657	0.0538501	0.0796703	0.0465713	0.0615957	0.0951236	0.0884176	0.0683113
ATP5MD	0.249015	0.228586	0.37451	0.607655	0.458579	0.389294	0.443044	0.349819	0.358407	0.191312	0.252759	0.121742	0.169956	0.385627	0.224143	0.296563	0.121121	0.247957	0.464674	0.224035	0.342501	0.328228	0.104147	0.359485	0.332311	0.196967	0.427853	0.278994	0.618721	0.28706	0.183502	0.317708	0.23571	0.334189	0.0934163	0.176503	0.389548	0.269136	0	0.235504	0.251836	0.169753	0.340302	0.17968	0.327794	0.351727	0.170634	0.351484
PDCD11	0.156894	0.179807	0.231555	0.20817	0.18522	0.169504	0.169069	0.226283	0.287102	0.17091	0.207758	0.120809	0.192239	0.235816	0.25018	0.243214	0	0.217165	0.242374	0.224315	0.22835	0.235201	0.125784	0.260074	0.180557	0.171673	0.110677	0.102657	0.167906	0.132903	0.134262	0.229889	0.212833	0.231645	0.0973669	0.215452	0.269056	0.169107	0	0.185843	0.221003	0.121592	0.185312	0.135142	0.167962	0.261503	0.253174	0.226649
CALHM2	0.0245406	0.0311566	0.0403424	0.032239	0.0309083	0.0331063	0.0537443	0.0430987	0.0653239	0.0317138	0.0263308	0.0257431	0.043962	0.0391286	0.0418051	0.0408029	0	0.0372469	0.0586917	0.0318006	0.0418795	0.0479927	0.0360491	0.0582318	0.0369328	0.0226965	0	0.0216641	0.0115767	0.0279718	0.0417239	0.0427227	0.0271315	0.0523344	0.0154772	0.0458889	0.0590841	0.0342932	0	0.039007	0.0421886	0.0194989	0.0255242	0.0346958	0.0444231	0.0336925	0.0402474	0.0133247
CALHM1	0.0079916	0.00735602	0.0118606	0.0136561	0.0112632	0.00759103	0.00987621	0.0131911	0.0224822	0.0100038	0.0111123	0.00444996	0.00693704	0.0184992	0.0197573	0.0217501	0	0.0143497	0.0226083	0.0132349	0.0166931	0.01769	0.0115457	0.033136	0.0138076	0.0109028	0	0.00329152	0.00798106	0.00861211	0.0109838	0.00965255	0.0107794	0.0118574	0.000517893	0.0115824	0.0197067	0.0126692	0	0.0116614	0.0170313	0.00350249	0.0173771	0.00464173	0.0107853	0.00475814	0.0145415	0.00998806
CALHM3	0.00111867	0.00133932	0.00181631	0.00185273	0.00127323	0.00117778	0	0.000393656	0.000805265	0.000296232	0.000737218	0	0.000366308	0.00249714	0.00139422	0.000645136	0	0.00170702	0.000685859	0.00055547	0.00172779	0.00124346	0	0	0.0013252	0.00188473	0	0.00158599	0.000832344	0.000435538	0	0.00161982	0.000290202	0.000387275	0	0.000341906	0.000409904	0	0	0.000857795	0.00133987	0.000379846	0.00121329	0	0.000694817	0.00243775	0.00248244	0.0015411
NEURL1	0.603029	0.801249	0.777484	0.689384	0.857299	0.662414	0.827902	0.83761	1.02239	0.789946	0.743036	0.683427	0.914907	0.924482	1.11224	0.954708	0.647754	1.02684	0.760708	0.900893	0.940207	0.918628	0.805182	1.12424	0.668107	0.615974	0.62719	0.552492	0.524633	0.604695	0.644768	0.950417	0.795779	0.83159	0.532345	1.05141	0.727748	0.667698	0	0.685907	1.01924	0.516923	0.675414	0.720134	0.797025	1.14803	1.16328	1.14003
SH3PXD2A	0.900936	0.931073	1.02758	0.761593	0.945651	0.876213	0.921038	1.05841	1.14124	0.983027	0.877914	0.911949	0.849299	0.940787	1.12857	0.938302	0.547087	1.12941	0.922022	0.956457	1.02907	1.15931	1.00928	1.08617	0.816822	0.817709	0.701168	0.768129	0.782337	0.936771	0.840601	0.980559	1.14637	1.01858	0.75088	1.08785	0.890325	0.950727	0	0.837725	0.993755	0.922069	0.956985	0.839937	0.939767	1.12385	1.29342	1.30151
STN1	0.106558	0.106614	0.10433	0.0761166	0.0799064	0.0908375	0.0334019	0.0964654	0.118357	0.0988355	0.0944824	0.0851066	0.0681107	0.118293	0.116237	0.0911482	0	0.105649	0.0796663	0.0958819	0.0979823	0.13093	0.0693225	0.131607	0.0964696	0.087212	0.027906	0.0542766	0.065865	0.0662529	0.0520196	0.0727982	0.102218	0.0930996	0.0787413	0.109273	0.0939398	0.0672733	0	0.0892301	0.103813	0.0835139	0.0902898	0.070465	0.0839597	0.0444606	0.0988122	0.0381942
SLK	0.475796	0.503313	0.545884	0.41891	0.445117	0.464821	0.455236	0.455341	0.467801	0.511856	0.44887	0.428485	0.424615	0.494111	0.368043	0.41216	0.515582	0.393152	0.510448	0.352491	0.44932	0.523299	0.347744	0.517828	0.561215	0.471655	0.470692	0.428724	0.462102	0.340929	0.37389	0.52206	0.40224	0.507767	0.419264	0.444146	0.457819	0.370179	0	0.497695	0.402173	0.407856	0.416216	0.388961	0.439767	0.661003	0.342463	0.400516
COL17A1	0.00109313	0.00210446	0.00389388	0.00284672	0.00270996	0.00390912	0.0014309	0.0122223	0.00288803	0.00379244	0.00233103	0.00119708	0.00792256	0.0140829	0.00232991	0.00502575	0	0.00165411	0.00475322	0.00516834	0.00419919	0.00568383	0.00505024	0.00696995	0.004729	0.00189898	0	0.00269639	0.00254365	0.00119964	0	0.00356508	0.00388441	0.00445198	0	0.00182853	0.00343084	0.00109102	0	0.000404458	0.00387607	0.00437067	0.00180687	0.000918477	0.00285492	0.00589407	0.00350272	0.0103401
SFR1	0.0160462	0.0169132	0.0211716	0.0184819	0.025741	0.0166579	0.0110794	0.0150317	0.0274941	0.0251961	0.0150691	0.0171806	0.0126219	0.0207454	0.0114011	0.0247494	0	0.0147139	0.0264638	0.0127926	0.020767	0.0217957	0.0159506	0.028199	0.0184995	0.0119433	0.0252736	0.0167649	0.017374	0.0126737	0.0113575	0.0109364	0.0111255	0.03397	0.00987864	0.0160674	0.0167786	0.0123587	0	0.0158407	0.0194747	0.00832349	0.0188583	0.0215031	0.0168307	0.0247728	0.0114029	0.0124842
CFAP43	0.27669	0.280003	0.328018	0.230032	0.25584	0.252967	0.327886	0.338171	0.309551	0.303737	0.250224	0.224493	0.248423	0.276961	0.298844	0.261545	0	0.231303	0.286697	0.213134	0.279982	0.387005	0.191381	0.303959	0.274242	0.252125	0.615559	0.267284	0.305832	0.277463	0.244482	0.478173	0.277774	0.417266	0.246179	0.289785	0.301111	0.292197	0	0.402005	0.280662	0.205344	0.329987	0.304941	0.244067	0.242195	0.300725	1.07636
GSTO1	0.145149	0.138791	0.165733	0.163221	0.129601	0.148766	0.351672	0.194758	0.182925	0.168368	0.164521	0.114131	0.118491	0.164258	0.131891	0.139324	0.251008	0.107018	0.209946	0.113813	0.147499	0.18935	0.107712	0.20013	0.164918	0.115758	0.223568	0.155062	0.168647	0.146771	0.161863	0.147681	0.129778	0.195745	0.0678846	0.141845	0.236905	0.191695	0	0.146174	0.141687	0.113931	0.146873	0.251358	0.227068	0.422288	0.102111	0.341717
GSTO2	0.377078	0.456329	0.42723	0.32142	0.294901	0.356726	0.381849	0.479723	0.412445	0.417464	0.340578	0.301922	0.398243	0.504206	0.410289	0.43234	0.201722	0.384369	0.30487	0.394474	0.373386	0.425707	0.269547	0.447621	0.385524	0.341936	0.774182	0.356934	0.284134	0.351068	0.246402	0.423502	0.51382	0.429853	0.205023	0.40275	0.303338	0.353881	0	0.327441	0.467463	0.329757	0.422993	0.342861	0.470189	0.630892	0.404815	0.44409
ITPRIP	0.00154219	0.00801008	0.00808265	0.00319398	0.00522826	0.00452688	0.0109783	0.0116874	0.0102986	0.00683992	0.00576397	0.00183861	0.00718004	0.0063418	0.00677712	0.00993499	0	0.00602178	0.00481406	0.0045474	0.00699749	0.00775126	0.00301458	0.0101551	0.0041297	0.00583834	0	0.00329489	0.00601905	0.00411801	0.00803635	0.00460136	0.00775471	0.012441	0.00103296	0.00823986	0.00262028	0.00387091	0	0.00116019	0.00767987	0.00359992	0.00315212	0.0045118	0.00556341	0.073853	0.0124679	0.0367599
CFAP58	0.0345612	0.0366566	0.0403703	0.0420931	0.0420491	0.0328592	0.0101858	0.0379364	0.0407489	0.0279375	0.0212169	0.0401442	0.032859	0.0495061	0.0379473	0.0406491	0.154238	0.0492496	0.0335387	0.0536378	0.0347265	0.0401025	0.0272023	0.0489737	0.0269319	0.0349051	0.114859	0.0223434	0.0358878	0.0386839	0.0210231	0.0563135	0.025703	0.0320538	0.0286727	0.037268	0.0146761	0.0177524	0	0.0357565	0.0387037	0.0213308	0.0526341	0.0201037	0.0190847	0.108334	0.0444467	0.132143
SORCS3	1.29339	1.14638	1.24944	1.09511	1.16304	1.18456	1.08515	1.13749	1.20327	1.23086	1.09192	1.00407	0.895556	1.26788	1.26054	1.2003	0.746238	1.3318	1.31163	1.21199	1.21974	1.42121	0.739088	1.18677	1.19955	1.03582	1.5217	1.11123	1.13718	1.14509	1.1541	1.32253	1.29197	1.03793	1.26303	1.181	1.07089	1.07526	0	1.53137	1.26444	1.18621	1.10949	0.88332	1.27192	2.45535	1.30884	1.48955
SORCS1	2.17113	2.13711	2.16922	2.06567	1.93432	1.99545	2.60158	2.05888	1.96824	2.14764	2.01687	2.02242	2.05783	2.2403	2.14706	2.1151	1.89699	2.2495	2.1022	2.30334	2.068	2.16821	2.17884	1.89923	2.0079	2.16025	2.04327	2.18566	2.10383	2.28736	2.30544	2.29303	2.313	2.10591	2.35493	2.10334	2.20559	1.99806	0	2.20016	1.971	2.2745	2.27097	2.26287	2.42194	2.51667	2.1568	3.33537
XPNPEP1	0.31552	0.276826	0.347616	0.266354	0.234697	0.256613	0.228277	0.397867	0.326622	0.311391	0.308574	0.267067	0.24835	0.47874	0.342731	0.329048	0	0.325499	0.327172	0.295673	0.323207	0.503659	0.184476	0.383469	0.28388	0.305354	0.371268	0.271407	0.423279	0.262181	0.255048	0.44338	0.413179	0.355862	0.290785	0.304597	0.384968	0.271283	0	0.321107	0.286677	0.386417	0.350732	0.23149	0.315923	0.354714	0.28454	0.168693
ADD3	1.12295	0.950348	1.14341	0.872555	0.84541	0.954529	0.933418	1.10098	0.770369	0.986031	0.97984	0.857975	1.00238	1.11419	0.851602	0.704501	0.622947	0.875926	1.13455	0.738614	0.851775	1.40145	1.03557	0.969393	1.02103	1.11855	0.803269	1.29502	0.935064	0.873176	1.04711	1.06261	1.27136	0.94157	0.982967	0.859731	1.10861	1.09296	0	1.3131	0.711093	0.982144	1.02791	0.919917	1.12309	0.838918	0.643463	0.445145
MXI1	0.71645	0.716245	0.812726	0.612207	0.579589	0.727375	1.07734	0.845018	0.679677	0.756536	0.749395	0.579784	0.590119	0.738584	0.636556	0.569106	0.513309	0.731279	0.786993	0.555556	0.689647	0.87635	0.467772	0.770399	0.705901	0.636734	0.983924	0.787449	0.595029	0.635892	0.647035	0.752675	0.658357	0.772066	0.498923	0.643486	0.793829	0.784053	0	0.75079	0.593861	0.560707	0.607188	0.763804	0.845667	0.887324	0.535995	1.02813
SMNDC1	0.111884	0.111519	0.147504	0.147003	0.123046	0.136647	0.166853	0.139231	0.150287	0.121588	0.133779	0.088448	0.0977598	0.169057	0.0998909	0.136841	0	0.104372	0.176667	0.105635	0.129942	0.185463	0.0649454	0.162386	0.135401	0.11104	0.0399667	0.124803	0.152108	0.103981	0.0908569	0.15107	0.120448	0.154638	0.0603342	0.109557	0.164913	0.123429	0	0.117098	0.116658	0.101666	0.145347	0.103923	0.122885	0.185168	0.0899332	0.305099
DUSP5	0.0366754	0.0804959	0.0399789	0.0282694	0.0381616	0.0385957	0.0686287	0.0543888	0.0502957	0.0797024	0.0300012	0.0465214	0.0425008	0.030909	0.0642982	0.0297924	0	0.0253311	0.0486228	0.0422534	0.0554827	0.0516116	0.0246407	0.0843746	0.0715938	0.0315563	0.0341968	0.0389169	0.0387015	0.0256376	0.0542184	0.0511071	0.024542	0.0415377	0.0118632	0.0553632	0.0384976	0.0327801	0	0.0503844	0.039106	0.0240058	0.0239919	0.0291788	0.0622335	0.0898021	0.0260971	0.157544
SMC3	0.345161	0.32728	0.388574	0.340235	0.276533	0.311843	0.35511	0.342025	0.342837	0.323451	0.341265	0.240438	0.266876	0.384539	0.2988	0.328778	0.307242	0.309077	0.368591	0.272299	0.326391	0.451411	0.186447	0.386457	0.331915	0.307394	0.53406	0.287067	0.353475	0.243918	0.249833	0.399064	0.290844	0.41877	0.216191	0.30894	0.427072	0.361221	0	0.338301	0.301656	0.260372	0.348123	0.243747	0.337103	0.429789	0.299383	0.235601
RBM20	0.0231374	0.0225981	0.0279479	0.0315548	0.0311112	0.0186788	0.0167481	0.0217263	0.0237008	0.0143889	0.0180422	0.0130308	0.0134007	0.0246888	0.025193	0.0223777	0	0.0265465	0.0142703	0.0249185	0.0211692	0.0272721	0.0127778	0.0249251	0.0195022	0.022125	0.0341968	0.0147879	0.0313869	0.0195018	0.0133449	0.0232441	0.0249289	0.011781	0.00820116	0.0215753	0.0214431	0.0216719	0	0.00915556	0.0183521	0.0133272	0.0236077	0.0146693	0.0139721	0.0174791	0.0345778	0.0157305
PDCD4	0.37083	0.353124	0.373773	0.327919	0.330686	0.394517	0.33461	0.399632	0.354084	0.374074	0.39108	0.289509	0.277514	0.385244	0.294051	0.35322	0.387267	0.355257	0.39652	0.301481	0.335719	0.559927	0.235572	0.407161	0.377916	0.367081	0.375557	0.4013	0.445158	0.381476	0.33398	0.509673	0.35006	0.405149	0.284855	0.282456	0.428167	0.299878	0	0.339314	0.291236	0.34601	0.494725	0.282679	0.409703	0.779935	0.291084	0.427241
BBIP1	0.390773	0.40887	0.557755	0.568088	0.533648	0.494868	0.469518	0.470008	0.568992	0.452477	0.478474	0.314548	0.407919	0.642014	0.373994	0.513589	0.354326	0.528962	0.518778	0.391518	0.462328	0.558769	0.306698	0.524152	0.449081	0.378555	0.686635	0.426832	0.586571	0.463135	0.323778	0.52268	0.458877	0.562697	0.323589	0.37787	0.541428	0.424793	0	0.41164	0.473748	0.389451	0.470855	0.459044	0.434782	0.472867	0.396694	0.409551
SHOC2	0.77457	0.686844	0.736321	0.594448	0.701336	0.711848	0.924033	0.683756	0.620074	0.771274	0.845991	0.650641	0.65015	0.561826	0.537519	0.539525	0.280239	0.528785	0.690225	0.582392	0.627247	0.753325	0.536046	0.62368	0.776851	0.729281	0.373927	0.726491	0.691656	0.700223	0.712709	0.707811	0.621183	0.701406	0.573208	0.600509	0.770901	0.791765	0	0.734778	0.602237	0.672106	0.699549	0.769707	0.831708	0.763631	0.574703	0.844297
ADRA2A	0.00617604	0.00772815	0.0109967	0.0104743	0.0104868	0.0205361	0.00953696	0.00676022	0.0162183	0.00990136	0.0306096	0.00233561	0.00481557	0.0165311	0.00535008	0.0126033	0	0.00535924	0.0170782	0.011233	0.00879109	0.0129309	0.0125043	0.00899674	0.024515	0.0239428	0	0.00913088	0.00967879	0.0104628	0.00875712	0.0208743	0.00966283	0.0170941	0.00113326	0.00581914	0.0227775	0.00504548	0	0.0342807	0.00834329	0.00500161	0.0139884	0.0120456	0.0129221	0	0.00615072	0.0150153
GPAM	0.138215	0.10293	0.100419	0.102053	0.100008	0.121915	0.067067	0.0951919	0.0980912	0.0849045	0.0847994	0.0533226	0.0661293	0.0868597	0.0926828	0.0803308	0	0.11434	0.0925435	0.116497	0.114391	0.10847	0.0579443	0.0906889	0.0959518	0.0885878	0.36056	0.120417	0.115935	0.127951	0.0662793	0.112313	0.0977516	0.125983	0.0392354	0.0770994	0.104209	0.0787776	0	0.086858	0.0693973	0.0510625	0.0910086	0.0877039	0.0965464	0.13197	0.0619334	0.0454244
TECTB	0.00183674	0.000507465	0.00375895	0.00303928	0.00261544	0.00263646	0.00307068	0.00149646	0.0067403	0.00188122	0.00209158	0.00240673	0.00336173	0.0121839	0.00241733	0.00644761	0	0.00378672	0.00616852	0.000731192	0.00458399	0.00572716	0	0.0101583	0.00102093	0.00255472	0	0.000334043	0.00384905	0.00264389	0.00196196	0.0057225	0.00149801	0.00485386	0.000925543	0.000816354	0.00547254	0.0024693	0	0.00237851	0.00582681	0.00432127	0.00355678	0.00070224	0.00218269	0.00148442	0.00315509	0.00184289
ACSL5	0.0122274	0.0150186	0.0406231	0.0546852	0.0427088	0.0163518	0.0212015	0.0170554	0.0378818	0.0096578	0.00891102	0.00802719	0.00505777	0.0419182	0.00985044	0.0300882	0	0.0251937	0.0257019	0.0171526	0.0159871	0.0431918	0.00237258	0.0498592	0.0100266	0.00449225	0	0.0149785	0.0507948	0.0229174	0.00565864	0.0395185	0.0112054	0.0637546	0.00174033	0.015853	0.0370183	0.00801066	0	0.0267503	0.0347667	0.00944027	0.0293805	0.0050621	0.00558156	0.0429612	0.0237062	0.0612055
ZDHHC6	0.188239	0.152975	0.177867	0.153615	0.143154	0.167771	0.157087	0.191541	0.177987	0.172075	0.188292	0.121213	0.13973	0.262618	0.159834	0.188866	0.107011	0.203668	0.220761	0.149121	0.154224	0.263398	0.106316	0.185737	0.189616	0.162091	0.122141	0.138764	0.157562	0.127101	0.106978	0.185627	0.152955	0.171774	0.114032	0.152708	0.195958	0.138976	0	0.185376	0.144704	0.128069	0.167454	0.136236	0.123943	0.165425	0.131533	0.148841
VTI1A	1.74156	1.72449	1.76059	1.62717	1.68355	1.71463	1.6578	1.66751	1.65144	1.81311	1.73193	1.73098	1.64642	1.66039	1.71085	1.66645	1.53984	1.71188	1.71009	1.70132	1.66422	1.76612	1.80261	1.68066	1.6845	1.75971	1.58038	1.67761	1.59416	1.74261	1.65418	1.55386	1.80483	1.74794	1.78451	1.73126	1.76051	1.70315	0	1.72032	1.66918	1.74736	1.73237	1.74119	1.6863	1.87296	1.68634	1.90037
TCF7L2	0.494257	0.492899	0.547514	0.399612	0.409818	0.481261	0.272504	0.551927	0.446991	0.508681	0.490397	0.468896	0.400149	0.550748	0.669357	0.409535	0.483524	0.483738	0.492607	0.506875	0.555166	0.739587	0.445536	0.528806	0.482121	0.404366	0.327587	0.365121	0.528748	0.349148	0.396194	0.682918	0.591648	0.432285	0.563541	0.464231	0.405218	0.364939	0	0.675138	0.441847	0.400729	0.498727	0.28922	0.390106	0.509836	0.359326	0.439214
HABP2	0.0432459	0.0340907	0.0435518	0.0198467	0.0211212	0.0453303	0.0518999	0.0567003	0.0314777	0.0303694	0.036311	0.0507779	0.0248363	0.0507763	0.0672123	0.0253771	0.100363	0.0352186	0.0266569	0.0256933	0.0463511	0.0442681	0.0389156	0.0494578	0.0322406	0.0337154	0	0.023957	0.0283875	0.0339657	0.0367983	0.0446974	0.0625841	0.0395162	0.0598608	0.0627749	0.0570665	0.0486056	0	0.0239847	0.0244069	0.0603785	0.0335618	0.0202537	0.0789719	0.0144202	0.0229843	0.0234421
NRAP	0.0081938	0.01614	0.0143316	0.0126892	0.0190725	0.00520057	0.00614158	0.00813798	0.00989982	0.000635839	0.000934062	0.0122174	0.00201646	0.0118319	0.0216739	0.00491103	0	0.0068205	0.0164679	0.00136025	0.00329079	0.0213539	0.00775327	0.0174809	0.0152162	0.0138246	0	0.00305705	0.0130174	0.00742598	0.0111335	0.0228698	0.00536713	0.0106448	0	0.0388851	0.00400591	0.00745153	0	0.0150656	0.00585159	0.0296856	0.018626	0.0058171	0.00113665	0.0063147	0.0134073	0.0075352
CASP7	0.0178325	0.0243651	0.0321117	0.0207456	0.0328963	0.0183572	0.170581	0.029439	0.0391617	0.0205276	0.018604	0.0157006	0.0102182	0.0151942	0.0222677	0.0328911	0	0.0111923	0.0387301	0.0109269	0.0107901	0.0524151	0.00929193	0.0637651	0.0319437	0.021288	0.0138274	0.0239064	0.0389364	0.0141779	0.0248248	0.0462568	0.0234884	0.0369594	0.0120876	0.036341	0.0590251	0.0484543	0	0.0272169	0.015889	0.0260336	0.0397611	0.107012	0.0359401	0.00360439	0.0382966	0.0903811
PLEKHS1	0.00531502	0.0103256	0.0173999	0.00756926	0.0307265	0.0019035	0.00550467	0.0210986	0.0306933	0.00243476	0.00618096	0.00326938	0.00260117	0.00740995	0.00727307	0.027897	0	0.00293336	0.0190687	0.00188425	0.00212209	0.058042	0	0.0605386	0.00501018	0.0049547	0	0.00285447	0.0270404	0.00258589	0.00309862	0.0315892	0.00709048	0.00659919	0	0.0148778	0.00381939	0.00625905	0	0.0083719	0.00276613	0.010601	0.0201059	0.00252581	0.0013348	0.00192947	0.0241962	0.016212
DCLRE1A	0.0544806	0.0393295	0.0620221	0.0559141	0.0349506	0.0449745	0.0629337	0.0618775	0.0584253	0.0599961	0.0628568	0.0458323	0.0368902	0.0654253	0.0389283	0.0531283	0.157668	0.0442721	0.0794527	0.0376839	0.051477	0.0729011	0.0213266	0.0686789	0.0626954	0.0476733	0.183485	0.0543468	0.0648975	0.0308071	0.0407021	0.0637829	0.0498699	0.0803459	0.0328332	0.0432291	0.0844163	0.0673941	0	0.0749361	0.0357847	0.0382982	0.0583017	0.0435612	0.0653995	0.0729484	0.0324829	0.0715844
NHLRC2	0.718996	0.61519	0.68302	0.508712	0.524933	0.639055	0.547199	0.639252	0.593939	0.694244	0.69816	0.618848	0.607071	0.727994	0.539832	0.639948	0.171273	0.594946	0.669025	0.508517	0.592452	0.705483	0.376802	0.565917	0.64997	0.617927	0.610545	0.591564	0.670922	0.483926	0.585569	0.70338	0.654057	0.613694	0.604714	0.567251	0.717681	0.666402	0	0.657752	0.557314	0.658701	0.583074	0.457474	0.543034	0.645166	0.516018	0.409076
ADRB1	0.175711	0.166574	0.235306	0.1387	0.128258	0.171977	0.224717	0.185004	0.242902	0.168698	0.172737	0.111708	0.150695	0.244146	0.196873	0.221003	0.249558	0.186736	0.257394	0.169696	0.245892	0.305979	0.147536	0.235874	0.219958	0.189352	0.347042	0.14283	0.182697	0.123907	0.177283	0.283176	0.186227	0.221328	0.123092	0.179272	0.311154	0.169312	0	0.253173	0.193246	0.207354	0.193023	0.145782	0.219109	0.398358	0.168201	0.327541
CCDC186	0.663873	0.600329	0.689787	0.502155	0.465269	0.561305	0.59429	0.577543	0.597717	0.572713	0.662167	0.484559	0.55519	0.651107	0.590145	0.516319	0.446663	0.493398	0.608789	0.491705	0.598796	0.762923	0.36811	0.67619	0.611421	0.52229	0.534942	0.496335	0.594225	0.389433	0.494088	0.756957	0.525514	0.626568	0.507111	0.599213	0.719744	0.58006	0	0.63958	0.521461	0.55958	0.661209	0.453782	0.593884	0.686987	0.488985	0.493323
TDRD1	0.00588548	0.00835381	0.00824104	0.00770544	0.00799257	0.00679729	0.0146926	0.00833924	0.00658179	0.0122203	0.00853806	0.00786765	0.00288024	0.0106153	0.00567708	0.0100753	0	0.00674448	0.00691128	0.0053183	0.0035772	0.00659761	0.00559936	0.0117783	0.00934337	0.00359758	0	0.00669116	0.0106921	0.00731167	0.00144938	0.00697582	0.00949156	0.00868572	0	0.00652093	0.0155188	0.00885675	0	0.00989994	0.00902297	0.00529527	0.00957163	0.00995639	0.0147962	0	0.00240883	0.11497
VWA2	0.00389824	0.00536392	0.00548666	0.0056198	0.0069033	0.00511202	0.00736653	0.00769581	0.00642946	0.00398175	0.00265921	0.00417724	0.00103229	0.00531913	0.00509287	0.00790127	0	0.0106125	0.00318189	0.00234183	0.00345878	0.0104697	0.00798567	0.0096145	0.00206232	0.00337074	0	0.00423717	0.0072462	0.0035358	0.00344222	0.00578648	0.00787317	0.00545933	0.00321476	0.00540222	0.010065	0.00383264	0	0.00531593	0.00812746	0.00388664	0.00490173	0.00426547	0.00923651	0.00841752	0.00996894	0.0557183
AFAP1L2	0.109756	0.0723734	0.138307	0.0678686	0.0918959	0.129607	0.0584509	0.129106	0.14426	0.0818415	0.175062	0.104621	0.0540542	0.175487	0.166161	0.118545	0.100363	0.215378	0.143204	0.170665	0.10989	0.287689	0.0647521	0.213517	0.133849	0.146887	0.157724	0.0981913	0.101896	0.0873008	0.096811	0.154474	0.170029	0.101759	0.0977298	0.0864759	0.148819	0.0578351	0	0.164629	0.107649	0.101245	0.140937	0.0598892	0.118132	0.0210572	0.0908502	0.0649809
ABLIM1	1.70455	1.45066	1.51484	1.19832	1.2401	1.35912	1.23397	1.53036	1.40524	1.47418	1.43649	1.45387	1.34418	1.683	1.74749	1.38158	1.26753	1.48813	1.46323	1.58029	1.4709	1.79207	1.25669	1.6586	1.36108	1.3351	1.92888	1.53341	1.53274	1.59181	1.7519	1.86341	1.77418	1.4401	1.53998	1.43671	1.38401	1.39681	0	1.42636	1.35128	1.66983	1.5289	1.07477	1.43836	1.51747	1.45086	0.988373
FAM160B1	0.306211	0.28495	0.341436	0.311163	0.307679	0.33167	0.325318	0.345453	0.354582	0.323365	0.343166	0.258866	0.249942	0.353914	0.271912	0.338278	0.376845	0.306978	0.370221	0.303858	0.323507	0.399761	0.189261	0.343567	0.338549	0.289945	0.332366	0.305922	0.379379	0.247371	0.239742	0.385356	0.2839	0.363126	0.183683	0.283843	0.371718	0.30391	0	0.357571	0.282843	0.276444	0.32741	0.25262	0.34004	0.342365	0.25399	0.28001
TRUB1	0.265758	0.250402	0.305945	0.288321	0.282923	0.359814	0.3268	0.331345	0.310517	0.304872	0.350415	0.236521	0.217254	0.265777	0.213302	0.259451	0.169777	0.244952	0.344134	0.265163	0.285653	0.372116	0.169599	0.309173	0.380805	0.323773	0.248384	0.267033	0.330299	0.23119	0.21191	0.277973	0.265678	0.341245	0.247547	0.274194	0.350403	0.278511	0	0.278336	0.232175	0.279577	0.265438	0.29499	0.331538	0.280922	0.219041	0.197925
ATRNL1	3.69863	3.85407	3.79272	3.85531	3.8044	3.90211	3.93111	3.68058	3.76042	3.87008	3.84665	3.90526	3.84672	3.79051	3.56902	3.78247	3.72235	3.71449	3.73407	3.78878	3.77337	3.54605	3.87548	3.6238	3.91162	3.90056	3.69806	3.85035	3.85309	3.68041	3.85066	3.80391	3.62711	3.6725	3.97307	3.82062	3.97344	3.91049	0	3.77019	3.74543	3.82562	3.69797	3.95284	3.73439	3.37416	3.72218	3.83483
GFRA1	0.122973	0.0756962	0.153037	0.0750022	0.054776	0.0515055	0.143981	0.141225	0.0468132	0.0430667	0.0381418	0.0927326	0.0348453	0.0984814	0.0732978	0.0351649	0	0.0332163	0.06801	0.0271259	0.0615396	0.166537	0.0320177	0.0562934	0.0262453	0.0265976	0	0.0925678	0.0992125	0.0746993	0.11622	0.0906498	0.211132	0.0627895	0.0276917	0.0783299	0.126011	0.160747	0	0.058891	0.050546	0.272839	0.15986	0.0707529	0.0450214	0.059442	0.0244553	0.123587
CCDC172	0.00340548	0.00547385	0.00758705	0.0102816	0.00827099	0.00233249	0.00408499	0.00256822	0.00771493	0.006669	0.00398222	0.00119255	0.00236485	0.00636599	0.00604166	0.011678	0	0.00802539	0.00534237	0.00382169	0.00409521	0.00639173	0	0.0118769	0.00372323	0.00365481	0	0.00113895	0.00826705	0.00583274	0.00357765	0.0072271	0.0028779	0.0153765	0.000865519	0.0031211	0.00893989	0.00188181	0	0.00676432	0.00797304	0.00186696	0.00496325	0.000834654	0.00189574	0.00401995	0.00535859	0.00421907
PNLIPRP3	0.00506801	0.00445691	0.0136638	0.0174349	0.0135858	0.0100564	0.00388187	0.00469347	0.0083559	0.00308649	0.00457882	0.00278353	0.000509697	0.00524775	0.00344242	0.00751401	0	0.00595041	0.00556271	0.00213423	0.00597065	0.0133677	0.00273108	0.00684635	0.00839784	0.00379496	0	0.00491383	0.0149574	0.00963926	0.00160473	0.00472248	0.00447796	0.0245589	0.00451646	0.00477685	0.00771475	0.00260823	0	0.00530745	0.0086013	0.00665629	0.0073371	0.0029012	0.00315001	0.00268301	0.0055185	0.00394143
PNLIP	0.00410969	0.00900322	0.00571717	0.00668465	0.0054648	0.00327146	0.00179116	0.00242957	0.00388955	0.0025151	0.000768062	0.00328905	0.00228907	0.00689834	0.00466433	0.0061217	0	0.00582233	0.00278421	0.00213439	0.00333589	0.00354351	0.00129009	0.00555117	0.00412247	0.00328549	0	0.00506523	0.00871906	0.0031818	0.00188659	0.00370594	0.00248855	0.00374249	0.000374036	0.00231582	0.00356549	0.000838366	0	0.00466188	0.0040889	0.00221621	0.00482307	0.00131821	0.00169217	0.00182577	0.00454265	0.0101884
PNLIPRP1	0.00093187	0.00144724	0.00148752	0.00121194	0.00169919	0.000910385	0.000324115	0.00075887	0.000962561	0	0.000322667	0	0.000334299	0	0.000187844	0.000566327	0	0.00105519	0.00112075	0.000497465	0.000199696	0.000603595	0	0.000448569	0.00101934	0.000259925	0	0.00075169	0.00222309	0.00105949	0	0.000522782	0.000441166	0	0	0.0011185	0.000976031	0	0	0.00030012	0.000683813	0.000154473	0.000457381	0	0	0	0	0.00304797
C10orf82	0.00322561	0.00555336	0.00183637	0.00324467	0.00206233	0.00256722	0.0219257	0.00548613	0.00337781	0.00427229	0.00656537	0.00723042	0.00376743	0.00264993	0.00311359	0.000506077	0	0.0033272	0.00337005	0.00264165	0.00171402	0.00551679	0.0108537	0.00603204	0.00260243	0.00394354	0	0.00602133	0.00219285	0.00664292	0.00956004	0.00823685	0.00441872	0.00561235	0.00365761	0.00307671	0.00890946	0.00816836	0	0.00491618	0.00240362	0.00346339	0.00426782	0.00987082	0.00806104	0.00728766	0.00306438	0.043624
HSPA12A	1.7172	1.93325	1.99547	1.6767	1.57166	1.49936	2.46128	1.94946	1.9863	1.89108	1.59341	1.6828	1.64475	2.08939	1.95506	1.77225	1.42082	1.65236	1.85287	1.67087	1.75064	2.10119	1.87596	1.88074	1.57383	1.59616	1.65599	1.64361	1.71122	1.77004	1.98127	1.86417	2.2575	2.12698	1.91022	1.9047	2.3358	2.17004	0	1.76454	1.94065	1.97865	1.94554	1.81375	2.2079	2.06698	1.83784	2.86407
ENO4	0.115461	0.107996	0.164639	0.264266	0.193729	0.141655	0.0474867	0.186898	0.21574	0.0801947	0.12754	0.0939176	0.101466	0.297544	0.139774	0.213132	0	0.20194	0.176021	0.1347	0.157769	0.230418	0.0638213	0.277514	0.0711905	0.0792723	0.10979	0.0963168	0.195514	0.151051	0.108732	0.224798	0.104455	0.19789	0.0897985	0.127854	0.132177	0.0827161	0	0.113986	0.144438	0.126568	0.282019	0.0285571	0.0503853	0.162105	0.155602	0.12595
SHTN1	1.1699	1.10814	1.06876	0.994728	1.08601	1.27065	1.0282	1.10022	1.02768	0.984235	1.30437	1.0421	1.00404	1.05662	0.975309	0.988202	1.292	1.12816	1.14364	1.13713	0.951353	1.13919	0.875618	1.04745	1.19541	1.11481	0.846148	1.12425	0.840459	1.34833	0.97589	1.01998	1.12136	1.08869	0.879926	1.02128	1.1357	1.14413	0	1.12416	0.942494	0.949745	1.15412	1.13584	1.03041	0.983585	0.911764	0.69548
VAX1	0	0.000672354	0.000498532	0.00164842	0.000286817	0.000329825	0.00187153	0.000645932	0.0013609	0.000587674	0	0.000427895	0	0.00144325	0.00130489	0	0	0	0.00128331	0.000325376	0.000830528	0.000524219	0	0.000734812	0.000818352	0.00134774	0	0.000459397	0.00100867	0.00120615	0.00408352	0.00141411	0.00134159	0.000446408	0.00159906	0.000194007	0.000350365	0.00144985	0	0	0	0.00147145	0.000304528	0.000925928	0	0	0.000734119	0
KCNK18	0.00154069	0.00177458	0.00204498	0.00188987	0.00265025	0.00138649	0	0.000183014	0.00134055	0.000302428	0.00099348	0.000871176	0.00110894	0.00152374	0.00120589	0.00142932	0	0.000985441	0.000189701	0.000831131	0.000187086	0.000698301	0	0.000638889	0.000531142	0.00250907	0	0.000690119	0.00256896	0.0019156	0	0.00105036	0.000816785	0.000386858	0	0.0010221	0.00066895	0	0	0.000565579	0.001589	0.000286806	0.00136173	0	0.000340762	0	0.000591665	0
SLC18A2	0.00390039	0.00559352	0.0208322	0.0373392	0.0334642	0.0103679	0.00662969	0.0118976	0.0319879	0.00734653	0.00803183	0.00231	0.00111397	0.0316643	0.00515296	0.0249966	0	0.0271857	0.025896	0.0103543	0.0239449	0.0324111	0.00466992	0.0301281	0.00785874	0.004802	0.032037	0.00578018	0.030734	0.00829926	0.00181216	0.0344374	0.00550178	0.0300987	0.00252069	0.00698163	0.0173982	0.00400534	0	0.0101053	0.0162077	0.0014653	0.0331821	0.00189779	0.00591742	0.0332548	0.0147305	0.0128819
PDZD8	0.581408	0.546672	0.61524	0.488506	0.506879	0.554411	0.44019	0.525138	0.581683	0.562713	0.578573	0.48178	0.476548	0.624319	0.497567	0.581187	0.432831	0.607341	0.585361	0.550225	0.583144	0.689863	0.425504	0.623217	0.529802	0.523596	0.518364	0.425989	0.439242	0.485404	0.420417	0.564675	0.487618	0.618154	0.398798	0.548918	0.493169	0.472215	0	0.556734	0.522087	0.41824	0.550424	0.41391	0.477702	0.762362	0.575269	0.516584
EMX2	0.00247037	0.00453329	0.00147485	0.00243277	0.00303071	0.00130216	0.00439824	0.00254864	0.00250258	0.00177427	0.000601401	0.000528567	0.00206198	0	0.00130634	0.00187698	0	0.000705672	0.00177969	0.000875702	0.0018389	0.00150866	0.0143135	0.000936135	0.00191578	0.00355182	0	0.00361289	0.00155898	0.0026076	0.00539824	0.00323153	0.00231678	0.00212926	0	0.000986318	0.00222824	0.00176654	0	0.000372433	0.00054403	0.00150942	0.00208475	0.00234003	0.00319336	0.00206606	0.000909108	0.00165455
RAB11FIP2	0.722322	0.642759	0.695662	0.593777	0.629945	0.725928	0.615182	0.672493	0.65825	0.725566	0.801021	0.521719	0.540116	0.667036	0.52176	0.658965	0.478505	0.628055	0.735618	0.602868	0.635562	0.758327	0.483228	0.672983	0.797289	0.783769	0.699406	0.67073	0.634625	0.573979	0.472922	0.667475	0.599682	0.74182	0.487788	0.600053	0.737464	0.615405	0	0.696252	0.553954	0.495188	0.588992	0.599317	0.641016	0.589258	0.577047	0.687493
FAM204A	0.505113	0.477544	0.555569	0.543289	0.525206	0.570753	0.4635	0.530012	0.505163	0.519516	0.573944	0.401265	0.38484	0.565103	0.420721	0.502575	0.259027	0.452876	0.588435	0.469858	0.50961	0.587044	0.274042	0.582655	0.531744	0.479388	0.428529	0.480636	0.574874	0.510816	0.349076	0.542998	0.48364	0.609082	0.355945	0.461728	0.580353	0.4754	0	0.514055	0.476603	0.415537	0.504624	0.409965	0.443574	0.568072	0.388158	0.48185
PRLHR	0.000694323	0.00133882	0.00139565	0.00190447	0.00298977	0.00142187	0.000741645	0.00423864	0.00119938	0.000914332	0.000626028	0.00122005	0.000264698	0.00258528	0.000164213	0.00190993	0	0	0.000659789	0.000805392	0.00155581	0.000310316	0	0.00155432	0.000292457	0.000689926	0	0.00191837	0.00274585	0.00146403	0.00149812	0.000743915	0.00085816	0.000805826	0.00113845	0.000549	0.0013449	0	0	0.00359058	0.000726036	0.000381753	0.00156986	0	0.00109825	0	0.00136923	0.0365817
CACUL1	0.755976	0.758876	0.843784	0.649015	0.686181	0.742068	0.831768	0.73089	0.795456	0.760327	0.78056	0.640606	0.6314	0.886075	0.699449	0.793955	0.792134	0.735903	0.810466	0.743031	0.741022	0.963321	0.537435	0.831287	0.777448	0.760265	0.624592	0.713302	0.802911	0.673637	0.666286	0.941241	0.815551	0.840168	0.67683	0.744069	0.864146	0.735663	0	0.813901	0.736982	0.788998	0.871763	0.656841	0.74463	0.836042	0.719022	1.08922
NANOS1	0.00669462	0.00372323	0.010362	0.00935292	0.0102713	0.0076481	0.0166159	0.00956069	0.0162342	0.00886511	0.00964568	0.00733486	0.00878498	0.0192236	0.0034325	0.00857182	0	0.00716597	0.0125134	0.0062872	0.00751978	0.0118953	0.00794881	0.0132548	0.0128375	0.00434165	0	0.0104635	0.00904601	0.00858567	0.00703989	0.0104026	0.00453887	0.00890525	0.00241407	0.00491718	0.0122096	0.0105325	0	0.00423837	0.00607164	0.00663514	0.0079549	0.00583094	0.00660717	0.00240929	0.00860278	0.0457949
EIF3A	0.442911	0.476965	0.53068	0.457107	0.46564	0.473094	0.578547	0.564045	0.560439	0.497388	0.535574	0.434276	0.427947	0.590318	0.503174	0.494695	0.469583	0.472981	0.577205	0.460982	0.505709	0.637561	0.517306	0.638657	0.476485	0.437895	0.31571	0.351473	0.489423	0.333888	0.428913	0.589356	0.448438	0.543089	0.388682	0.518285	0.566531	0.473562	0	0.554471	0.471161	0.35811	0.470814	0.412555	0.425991	0.58416	0.510993	0.735303
SFXN4	0.289751	0.220554	0.437166	0.335134	0.224391	0.211445	0.196974	0.384352	0.472545	0.250254	0.291941	0.196356	0.21271	0.503121	0.368644	0.591696	0.35939	0.401081	0.267149	0.314893	0.328288	0.388368	0.204543	0.350199	0.216482	0.288216	0.233022	0.186439	0.300502	0.199216	0.199393	0.3339	0.415615	0.461248	0.249441	0.330806	0.460376	0.251331	0	0.310037	0.397481	0.188648	0.35774	0.18367	0.307364	0.273076	0.380844	0.160029
PRDX3	0.187288	0.144973	0.181474	0.188	0.165507	0.236517	0.332635	0.284148	0.23546	0.195502	0.286317	0.133813	0.145339	0.31316	0.164259	0.22655	0	0.201295	0.287293	0.148318	0.182643	0.251498	0.101806	0.214794	0.278307	0.206302	0.0474521	0.177665	0.234274	0.114121	0.167665	0.252814	0.198269	0.231753	0.129458	0.135003	0.251707	0.162045	0	0.188488	0.165517	0.148858	0.205523	0.192223	0.226562	0.184177	0.11892	0.249692
GRK5	0.21073	0.44733	0.476944	0.371253	0.446917	0.370725	0.316152	0.438333	0.553942	0.469116	0.312758	0.465238	0.487454	0.361953	0.424037	0.426582	0.463703	0.201875	0.406567	0.295511	0.491707	0.314609	0.633846	0.652729	0.377748	0.216333	0.329528	0.244089	0.209329	0.218199	0.383258	0.252206	0.357681	0.448366	0.237537	0.752155	0.38777	0.376896	0	0.496971	0.512651	0.33483	0.189803	0.264296	0.207221	0.522526	0.721239	0.240342
RGS10	0.00577975	0.00716531	0.00610434	0.00696834	0.00888004	0.00711093	0.00269696	0.00444283	0.0066431	0.00328037	0.00321184	0.00415019	0.00362239	0.00536351	0.00383916	0.00742018	0	0.00546501	0.00419813	0.00267366	0.00358579	0.00480312	0.00983654	0.00374333	0.00528464	0.00431631	0	0.00285944	0.0111007	0.00444884	0.00454451	0.00659631	0.00370822	0.00359777	0	0.00250887	0.00394396	0.00436571	0	0.00214771	0.00270018	0.00213334	0.00426814	0.00420285	0.00237061	0.00324229	0.00474992	0.00969602
TIAL1	0.356198	0.373927	0.416507	0.438936	0.382764	0.410401	0.572121	0.433491	0.440963	0.407678	0.402574	0.314237	0.318126	0.598898	0.380932	0.463932	0.0684181	0.397947	0.487818	0.366545	0.432245	0.532229	0.247526	0.461566	0.392274	0.348062	0.466902	0.402874	0.561653	0.320815	0.352865	0.594401	0.420103	0.515032	0.272936	0.365756	0.642464	0.439071	0	0.506359	0.399731	0.355804	0.462249	0.361126	0.400226	0.382339	0.348816	0.528326
BAG3	0.0140726	0.0130878	0.0185405	0.018441	0.022662	0.0193332	0.0414551	0.0134915	0.0189713	0.0109319	0.0116932	0.00920706	0.00664213	0.0139348	0.0114463	0.013127	0	0.0149946	0.0166798	0.0147272	0.0114858	0.0138041	0.015785	0.0211361	0.0149752	0.00797931	0	0.0311443	0.0199494	0.0245346	0.0301975	0.0247239	0.0201234	0.0134958	0.00299742	0.012647	0.0105284	0.0128803	0	0.00762301	0.0110896	0.0133429	0.0210452	0.0143384	0.0124496	0.0105402	0.0182931	0.446804
INPP5F	0.712858	0.611719	0.688179	0.640411	0.627711	0.788382	1.03429	0.783304	0.728463	0.684508	0.762217	0.533957	0.544274	0.623348	0.586526	0.524175	0.264679	0.506277	0.894777	0.618031	0.66795	0.828009	0.43623	0.677715	0.878583	0.67684	0.515516	0.692307	0.774875	0.547452	0.635448	0.740223	0.763335	0.775942	0.547611	0.582545	0.910255	0.705665	0	0.71555	0.553329	0.523199	0.653293	0.831928	0.922553	0.547456	0.426699	0.897581
MCMBP	0.175673	0.181901	0.254346	0.21128	0.202808	0.183835	0.245812	0.207838	0.289074	0.210744	0.194745	0.144236	0.176501	0.288619	0.187346	0.238409	0	0.18951	0.228674	0.178889	0.218468	0.26536	0.093418	0.289334	0.188764	0.169941	0.327508	0.172081	0.212399	0.171944	0.167831	0.258557	0.181494	0.271711	0.109973	0.183818	0.288543	0.211131	0	0.223912	0.213683	0.146327	0.203024	0.163739	0.18785	0.193061	0.199574	0.205739
SEC23IP	0.435107	0.416775	0.422177	0.38471	0.397598	0.397723	0.302516	0.3717	0.443117	0.394908	0.402154	0.35623	0.343287	0.487129	0.44317	0.422067	0.101359	0.406298	0.390464	0.408191	0.420234	0.445686	0.245256	0.519171	0.408397	0.383522	0.181486	0.310278	0.354675	0.321292	0.303303	0.492309	0.388583	0.379256	0.292638	0.387859	0.380151	0.360132	0	0.413879	0.390688	0.304862	0.408083	0.26958	0.311318	0.364829	0.402419	0.417766
PLPP4	0.0108232	0.0132691	0.0265602	0.0386062	0.0379963	0.0161684	0.0172304	0.0269452	0.0351309	0.0138834	0.0174837	0.0109366	0.00976597	0.0389653	0.0180514	0.0305335	0.157668	0.0293037	0.0183406	0.0145047	0.0178279	0.0468314	0.00516269	0.0387992	0.0142372	0.00974308	0	0.0132066	0.0502969	0.0205486	0.0125668	0.0419826	0.0175076	0.024909	0.0125495	0.0177119	0.0206911	0.00995032	0	0.0178788	0.0313982	0.0109357	0.0367982	0.00461235	0.0144511	0.0319762	0.0302539	0.0205339
WDR11	0.614325	0.572657	0.690644	0.7003	0.632484	0.668751	0.507123	0.617113	0.697776	0.628973	0.653333	0.482385	0.504732	0.750227	0.614998	0.699246	0.568131	0.612535	0.639544	0.530989	0.71441	0.756314	0.335564	0.580961	0.654573	0.573015	0.694079	0.475715	0.643329	0.581214	0.402343	0.753339	0.582335	0.675945	0.465428	0.586808	0.661282	0.54872	0	0.605409	0.582366	0.495763	0.718045	0.560272	0.56916	0.573688	0.510537	0.3893
FGFR2	0.207277	0.290107	0.387901	0.261028	0.325046	0.350778	0.383451	0.321677	0.520878	0.253942	0.293724	0.283489	0.323791	0.309452	0.429175	0.382537	0.433127	0.30729	0.278264	0.365096	0.325821	0.329761	0.330116	0.406979	0.294517	0.319555	0.512997	0.25451	0.259392	0.340504	0.196468	0.44554	0.311181	0.339538	0.240067	0.465044	0.32107	0.252727	0	0.34914	0.286051	0.246505	0.307109	0.260423	0.175841	0.0743265	0.425677	0.252494
ATE1	1.06576	0.94697	1.09387	0.920556	0.983021	1.02702	0.862232	1.00654	1.07174	1.02311	1.02366	0.910889	0.838841	1.14539	0.933777	1.08268	0.842164	1.00345	1.01705	0.956622	1.01148	1.28783	0.719523	1.17059	1.02818	0.9733	0.918138	0.955242	1.04137	0.93078	0.804973	1.17502	1.00644	1.15035	0.93883	1.00845	1.09611	0.870259	0	1.03045	0.982611	1.06593	1.11227	0.861294	0.994101	1.20625	1.06287	0.852343
NSMCE4A	0.0748113	0.0537458	0.0755689	0.0666811	0.0571593	0.0519673	0.064239	0.0752893	0.069548	0.0538483	0.0491112	0.0375937	0.0555457	0.119848	0.0640044	0.0833675	0	0.0771683	0.0645196	0.0584423	0.0780779	0.11937	0.019301	0.101885	0.0643619	0.0519861	0.150875	0.0505874	0.0848133	0.0428384	0.0584949	0.110462	0.0644227	0.0878084	0.0571367	0.0515586	0.094434	0.0554482	0	0.0745408	0.0573734	0.0723247	0.0703281	0.051964	0.0782331	0.0458902	0.06316	0.0346478
TACC2	0.314273	0.35675	0.411368	0.368461	0.413119	0.340828	0.301048	0.456262	0.532273	0.359987	0.384351	0.332328	0.36028	0.523506	0.520597	0.477281	0.222656	0.505532	0.410233	0.400385	0.472235	0.522225	0.279717	0.537709	0.346113	0.280406	0.431738	0.261328	0.407511	0.273473	0.292278	0.503206	0.420269	0.378175	0.266266	0.453693	0.411158	0.370516	0	0.375323	0.451927	0.337783	0.429839	0.278111	0.313936	0.438808	0.57538	0.478799
BTBD16	0.00667151	0.00508837	0.00868703	0.00640396	0.0109649	0.0121334	0.00588143	0.00253055	0.00979357	0.00905873	0.003323	0.014372	0.00864158	0.0143464	0.00653998	0.0105151	0	0.0175421	0.00598352	0.00891621	0.0096145	0.00702048	0.00364242	0.0170912	0.0037492	0.00598508	0	0.00649133	0.00775672	0.00418366	0.00617672	0.00749268	0.00602228	0.00420686	0	0.0149513	0.0116776	0.00277595	0	0.00850458	0.0160896	0.00966763	0.00785778	0.00865456	0.00350328	0.0119993	0.0120203	0.106258
PLEKHA1	1.49722	1.34359	1.58972	1.3593	1.28592	1.47414	1.78574	1.65797	1.3644	1.51676	1.66539	1.33421	1.20317	1.63588	1.39982	1.31525	2.08621	1.45644	1.54246	1.20794	1.44635	1.78618	1.14166	1.43414	1.54066	1.4519	1.70971	1.59406	1.64299	1.29385	1.48719	1.95391	1.7031	1.59142	1.39439	1.28043	1.89858	1.69012	0	1.60513	1.27765	1.60374	1.53355	1.53745	1.76599	1.20623	1.10787	1.51196
ARMS2	0.000703668	0.00139814	0.00103264	0.00104485	0.00122047	0.000605375	0.000972555	0.00034051	0.00105734	0.00152614	0.000582569	0	0.00017949	0.000423959	0.000509291	0.00188301	0	0.000578552	0.000625163	0.0012034	0.00130699	0.00234339	0	0.00140061	0.00035093	0.000541551	0	0.0021395	0.0019038	0.000559203	0	0.00168269	0.000524371	0	0	0.000227417	0.00177509	0.000753865	0	0.00125276	0.000632064	0.00071458	0.0018101	0	0.000717398	0.00362245	0	0.015447
HTRA1	0.0658595	0.0460058	0.0478659	0.0501871	0.0499507	0.0523408	0.0869548	0.0949244	0.0582983	0.0368972	0.0408273	0.0388749	0.0438905	0.0515881	0.0395932	0.020583	0.171273	0.0354843	0.0513945	0.0329996	0.0308411	0.0615625	0.0574338	0.044616	0.0278323	0.039693	0	0.0717302	0.0620561	0.0555954	0.113355	0.0746797	0.080806	0.0380418	0.0331381	0.0394708	0.0427689	0.0597456	0	0.0324595	0.027812	0.0450243	0.0543532	0.0448332	0.0398633	0.041429	0.0401619	0.0804168
DMBT1	0.000881085	0	0.000732422	0.00177304	0.0016909	0.000534047	0	0	4.95287e-05	0.000227638	0	0	0	0.00113839	0	0.00039288	0	0.000445758	0.00042209	0.000131545	0.000486464	0	0.00156865	0.000874238	0.000464821	0.000912098	0	0	0.00082684	0.000247154	0.00069028	0	0.000202826	0.000223204	0	0.000623576	0.00050004	0.000495982	0	0	0	0	0.000251679	0	0	0.00222137	0.000448204	0
CUZD1	0.0241033	0.0308392	0.037087	0.0337505	0.0276984	0.0186822	0.0366981	0.0410279	0.0341469	0.0321304	0.0287315	0.0210834	0.0316744	0.0258223	0.0304251	0.0275911	0	0.0300958	0.0281223	0.0334036	0.0332502	0.0358746	0.0214014	0.0367681	0.0237284	0.0237756	0.0341968	0.0237326	0.0185422	0.0275612	0.028642	0.0394529	0.0248648	0.059686	0.00886251	0.0344638	0.0582123	0.0477043	0	0.0464331	0.0253423	0.0191766	0.0211237	0.026514	0.0323109	0.0282049	0.0382766	0.036864
FAM24B	0.0735919	0.0575358	0.0732758	0.0540056	0.0515905	0.0430725	0.0346698	0.0678946	0.0815649	0.0686029	0.0700441	0.05785	0.0658717	0.0700937	0.0632254	0.0844365	0.101359	0.0668343	0.0489339	0.0688499	0.0610422	0.0893595	0.0510533	0.0703861	0.0503142	0.0716116	0	0.0550291	0.0358218	0.0542817	0.0573927	0.0689582	0.0536199	0.0791541	0.0575564	0.0820826	0.0661597	0.0646635	0	0.0669001	0.068018	0.0567239	0.0508587	0.0314002	0.0506883	0.0671071	0.0972204	0.0582224
C10orf88	0.134974	0.110547	0.144761	0.112463	0.120343	0.137256	0.140345	0.119731	0.133489	0.136154	0.163138	0.0970408	0.104251	0.161648	0.113457	0.145516	0.154238	0.141228	0.147517	0.111762	0.124196	0.16642	0.0832745	0.157175	0.137853	0.137102	0.108314	0.0899676	0.10915	0.0959481	0.0913743	0.13849	0.0967151	0.165035	0.0804301	0.111895	0.146816	0.102724	0	0.143266	0.115319	0.0932388	0.130759	0.102779	0.108152	0.103246	0.119607	0.240379
PSTK	0.329531	0.286095	0.299951	0.257902	0.22359	0.216466	0.304645	0.294683	0.32841	0.318247	0.315924	0.238049	0.329384	0.319187	0.319868	0.299905	0.122572	0.313299	0.262513	0.287466	0.269797	0.327341	0.18137	0.320201	0.249123	0.294049	0.206472	0.22463	0.230352	0.229949	0.220943	0.330975	0.293885	0.330634	0.209718	0.303439	0.321616	0.306234	0	0.262359	0.272161	0.252367	0.25972	0.247557	0.2318	0.275308	0.300393	0.304164
IKZF5	0.163838	0.124832	0.167106	0.131631	0.146297	0.16964	0.246473	0.146884	0.144439	0.151384	0.163337	0.105508	0.113328	0.141555	0.109982	0.105346	0	0.108966	0.17444	0.104827	0.132829	0.187981	0.0776572	0.158731	0.172942	0.153672	0.053151	0.15932	0.170549	0.114045	0.119469	0.172508	0.119108	0.178879	0.11712	0.121109	0.18294	0.150933	0	0.167786	0.122155	0.105582	0.161202	0.162487	0.136631	0.14569	0.0914089	0.13953
ACADSB	0.614505	0.570059	0.585115	0.417241	0.456131	0.509232	0.31038	0.558277	0.510864	0.545857	0.560305	0.457386	0.444834	0.522217	0.56025	0.52337	0.44396	0.473868	0.544537	0.490461	0.515453	0.677415	0.372742	0.480579	0.54511	0.539188	0.542043	0.431129	0.564198	0.458859	0.447142	0.68291	0.556198	0.525966	0.508245	0.570118	0.46067	0.467606	0	0.525789	0.503958	0.46021	0.626444	0.383661	0.479001	0.329555	0.465803	0.502638
BUB3	0.136865	0.124306	0.172417	0.161928	0.173289	0.209352	0.253139	0.176797	0.175783	0.138388	0.183373	0.0897384	0.111602	0.160143	0.095217	0.126881	0	0.0998067	0.214346	0.110407	0.130988	0.158099	0.0775002	0.124376	0.185119	0.15693	0.148728	0.191026	0.16634	0.161306	0.122234	0.170196	0.137367	0.191866	0.0734084	0.114678	0.269552	0.168828	0	0.140277	0.119584	0.114826	0.121668	0.176143	0.187516	0.126166	0.100774	0.163914
GPR26	0.0481253	0.0318086	0.0580401	0.0458086	0.0871834	0.0614016	0.0343545	0.0410046	0.111729	0.0583759	0.0927155	0.0496456	0.0548175	0.0496755	0.117239	0.0857853	0.100363	0.0838753	0.0595396	0.108812	0.048449	0.0977741	0.0993378	0.131185	0.0564512	0.0868985	0.267489	0.0249636	0.0329021	0.0749369	0.0400985	0.12407	0.0622905	0.07986	0.0294599	0.0817397	0.0786878	0.0578286	0	0.0545869	0.0914484	0.032231	0.0574679	0.0367263	0.0635705	0.070633	0.256364	0.0857416
CPXM2	0.12661	0.0411435	0.0924918	0.0520049	0.0628771	0.0541469	0.0649381	0.0466371	0.063245	0.0940022	0.0637633	0.0503909	0.0623171	0.0962967	0.14329	0.128749	0	0.103889	0.0782818	0.0854318	0.0652368	0.158765	0.018535	0.139165	0.0833215	0.0591218	0.088726	0.0730519	0.0888721	0.0855511	0.0899893	0.11335	0.0538189	0.0947293	0.0528777	0.0465229	0.0828421	0.0857817	0	0.0946425	0.0688887	0.0972382	0.124632	0.0271053	0.142473	0.0888724	0.0976684	0.392986
CHST15	0.363366	0.474479	0.574539	0.286748	0.367781	0.299125	0.713278	0.539259	0.490731	0.515444	0.499625	0.333219	0.42498	0.486209	0.491127	0.330969	0.778252	0.450515	0.425168	0.396105	0.34373	0.670192	0.422677	0.501994	0.356635	0.437577	0.34028	0.376627	0.278236	0.554321	0.593509	0.5455	0.615935	0.530705	0.385188	0.515837	0.577411	0.57817	0	0.530106	0.467617	0.343654	0.515821	0.443892	0.519274	0.607929	0.601247	0.949874
OAT	0.259269	0.30091	0.405349	0.363191	0.338418	0.361056	0.663985	0.552147	0.437824	0.406513	0.549789	0.25635	0.280481	0.402232	0.307038	0.373804	0.377841	0.315493	0.500842	0.254913	0.349725	0.423467	0.16771	0.430572	0.498998	0.359102	0.479408	0.354321	0.381851	0.242796	0.335577	0.4553	0.406225	0.482941	0.244451	0.259459	0.533722	0.453856	0	0.367032	0.310452	0.299221	0.291813	0.430246	0.482434	0.497158	0.278557	0.334172
NKX1-2	0.00132208	0.00105055	0.00368664	0.0031271	0.00170824	0.00222905	0.00471315	0.00149241	0.00336924	0.0029497	0.00311666	0.000910949	0.00333485	0.0025206	0.00232284	0.000504628	0	0.00265578	0.00222659	0.00219926	0.00331242	0.00367721	0.00168519	0.00129706	0.00104343	0.00209727	0	0.00330485	0.00288254	0.00272443	0.00421128	0.00593616	0.0020823	0.000591146	0.0017133	0.002029	0.00663205	0.00392009	0	0.00122944	0.000919255	0.000515896	0.00199347	0.00366	0.00842381	0.00693108	0.00184423	0.0036174
LHPP	0.442526	0.508015	0.628052	0.508705	0.540066	0.417221	0.43115	0.680898	0.714946	0.558451	0.498686	0.5399	0.48733	0.765192	0.730671	0.705947	0.357083	0.670706	0.512311	0.575556	0.601925	0.830681	0.557204	0.758922	0.451011	0.456193	0.583418	0.365694	0.565051	0.432819	0.519083	0.760913	0.675134	0.64536	0.466229	0.636929	0.62708	0.469459	0	0.531789	0.630166	0.556926	0.589417	0.354002	0.45132	0.741587	0.776698	0.515103
AC068896.1	0.0427305	0.0254923	0.0518744	0.0478825	0.0517403	0.0482484	0.047498	0.0628661	0.0518473	0.0453088	0.0284924	0.0328964	0.0347405	0.0560982	0.0361906	0.0481879	0	0.0548116	0.0496807	0.0393806	0.0539083	0.0446164	0.0354609	0.049785	0.0420068	0.0349797	0	0.0417724	0.064333	0.0411519	0.0402624	0.0510746	0.0367718	0.0580732	0.0432439	0.0339	0.0482149	0.0328339	0	0.0472464	0.0393203	0.0420905	0.0432592	0.0411009	0.0421538	0.0382391	0.0257635	0.0399957
EEF1AKMT2	0.00101486	0.000502642	0.00188507	0.00341832	0.00228133	0.000785026	0.00165381	0.00302407	0.00701883	0.00470702	0.0033732	0.00391215	0.0027639	0.00820358	0.00327938	0.0042639	0	0.00109449	0.00921802	0.0039094	0.00829217	0.00560163	0.0012344	0.0114404	0.00118884	0.00127819	0	0.000611805	0.00227729	0.00035545	0.00139324	0.00323132	0.00203161	0.00373457	0	0.00372012	0.00354646	0.00253449	0	0	0.00151107	0.00162203	0.00927932	0.00153408	0.00101709	0.00237314	0.00255469	0
ABRAXAS2	0.261176	0.255365	0.347105	0.269581	0.286262	0.245773	0.267028	0.315909	0.348726	0.287173	0.278266	0.284036	0.259416	0.36464	0.313419	0.320831	0.249558	0.30938	0.325573	0.272884	0.319013	0.414931	0.205418	0.338887	0.274547	0.29487	0.0819626	0.208796	0.383796	0.236428	0.272993	0.415043	0.316164	0.337565	0.298685	0.289472	0.365444	0.280378	0	0.303213	0.304698	0.318755	0.383581	0.222372	0.294722	0.343825	0.32425	0.210488
ZRANB1	0.405529	0.431863	0.509075	0.358645	0.429952	0.454855	0.579951	0.507293	0.467611	0.478576	0.504473	0.333777	0.355392	0.433326	0.428857	0.409147	0.0684181	0.41587	0.508944	0.40942	0.456803	0.559878	0.242218	0.516112	0.484157	0.446972	0.520539	0.40468	0.468981	0.365115	0.364806	0.58068	0.45155	0.487196	0.297893	0.458634	0.55092	0.394653	0	0.468294	0.412497	0.387614	0.413318	0.380826	0.523082	0.607197	0.407452	0.623161
CTBP2	0.235746	0.298525	0.395871	0.263475	0.267059	0.268291	0.338134	0.46831	0.387481	0.347992	0.344075	0.338825	0.361295	0.381755	0.419017	0.290827	0.280628	0.312968	0.338358	0.300251	0.291721	0.466955	0.214012	0.411436	0.296363	0.326501	0.314909	0.263415	0.288759	0.198122	0.362126	0.484279	0.496403	0.418118	0.308761	0.334789	0.447974	0.418017	0	0.404183	0.343225	0.31133	0.3397	0.238923	0.309138	0.316302	0.395199	0.849074
TEX36	0.012071	0.0223777	0.0254853	0.0244831	0.0239027	0.0175843	0.0233158	0.0134155	0.0216846	0.0233132	0.0266808	0.0125665	0.039349	0.0134338	0.0301104	0.0277669	0	0.0148507	0.00938501	0.0081167	0.0149838	0.0345901	0.0221046	0.0419946	0.0140645	0.0171044	0	0.0141913	0.0235882	0.0156352	0.0201739	0.0256946	0.0257196	0.02797	0.0186719	0.00986962	0.0118495	0.0151244	0	0.028728	0.0171485	0.0304626	0.0122787	0.0322568	0.00667171	0.0199692	0.0188564	0.0406763
EDRF1	0.480466	0.497541	0.510777	0.389601	0.438212	0.427183	0.700378	0.531336	0.532783	0.468605	0.485151	0.379988	0.420473	0.591411	0.510747	0.542854	0.107011	0.509295	0.502332	0.458701	0.493796	0.592864	0.23643	0.571799	0.466833	0.430891	0.653877	0.342679	0.455596	0.445227	0.356188	0.645079	0.467198	0.495049	0.302796	0.464527	0.580551	0.482906	0	0.501602	0.500921	0.390325	0.551543	0.426996	0.41665	0.567349	0.502676	1.09389
MMP21	0.0024892	0.00249932	0.00256818	0.00263848	0.00398166	0.00113889	0	0.00103865	0.00330058	0.0011217	0.00191772	0.00369693	0.000461921	0.0030416	0.00178848	0.0021509	0	0.00734554	0.00374176	0.00244562	0.0044598	0.00346712	0.00253659	0.00785624	0.000286729	0.00121143	0	0.000673201	0.00207512	0.00233478	0.00156345	0.00337174	0.00245386	0.00435243	0.00270754	0.00239966	0.00239913	0.00187186	0	0.00053687	0.002009	0.000182186	0.00515843	0.000640376	0.00127422	0.00125341	0.00134158	0.00218118
UROS	0.35893	0.321514	0.406305	0.373773	0.329292	0.306926	0.278522	0.490658	0.583833	0.308358	0.481309	0.284816	0.362301	0.707283	0.541783	0.568113	0.598937	0.497172	0.517803	0.464928	0.487849	0.496133	0.239737	0.614201	0.351223	0.332145	0.43993	0.231296	0.439281	0.287485	0.322052	0.546913	0.43134	0.385844	0.298355	0.365379	0.46077	0.327942	0	0.292259	0.417251	0.35004	0.515037	0.344503	0.328647	0.410624	0.350707	0.214756
BCCIP	0.222407	0.316303	0.334588	0.314268	0.285563	0.216841	0.308877	0.359972	0.399814	0.265431	0.286771	0.250275	0.27269	0.443502	0.354296	0.367605	0.122572	0.339366	0.348177	0.299588	0.343062	0.389946	0.152468	0.37759	0.263997	0.227217	0.386139	0.234404	0.305469	0.23455	0.296599	0.373751	0.348435	0.429098	0.152297	0.357673	0.338401	0.361257	0	0.327945	0.344261	0.242093	0.355023	0.223503	0.252415	0.384284	0.328128	0.524156
DHX32	0.428717	0.424016	0.482615	0.373842	0.375212	0.38835	0.368017	0.453787	0.508989	0.422554	0.475457	0.33358	0.378756	0.528914	0.488238	0.481757	0.22589	0.47624	0.456295	0.442055	0.421784	0.527787	0.283628	0.482977	0.378514	0.370041	0.631167	0.301647	0.302822	0.371642	0.302633	0.496207	0.450019	0.431759	0.327248	0.45028	0.503795	0.454775	0	0.480863	0.47131	0.337846	0.465418	0.331346	0.397658	0.376219	0.452713	0.32292
FANK1	0.155165	0.20818	0.200047	0.169739	0.179197	0.164427	0.274542	0.199472	0.21065	0.19294	0.167548	0.159466	0.178031	0.198413	0.196918	0.172515	0.22393	0.161046	0.155639	0.185359	0.179449	0.238245	0.183736	0.213521	0.139882	0.136657	0.0480592	0.183027	0.150134	0.178754	0.183981	0.161376	0.223506	0.219723	0.141968	0.210276	0.243233	0.235263	0	0.194848	0.178718	0.139437	0.169371	0.227527	0.224902	0.194981	0.171146	0.420027
ADAM12	0.0458833	0.0679537	0.113582	0.16923	0.187357	0.0511319	0.0475744	0.0626961	0.167848	0.057342	0.0738418	0.0299737	0.0335482	0.154313	0.158662	0.182928	0	0.22089	0.064609	0.147631	0.0964239	0.108586	0.0319322	0.222458	0.0280605	0.0635391	0.0511067	0.0472783	0.132263	0.0747866	0.0281402	0.105147	0.0634363	0.0944503	0.0429068	0.0415169	0.0546664	0.0718893	0	0.0882268	0.148037	0.0389229	0.137768	0.0494276	0.0538352	0.124229	0.181054	0.0802617
C10orf90	0.0467801	0.0495241	0.0491433	0.0460557	0.058789	0.04185	0.0223663	0.0360342	0.0318192	0.0172078	0.022502	0.0224636	0.0311001	0.0196398	0.0263933	0.0245909	0	0.0239534	0.0195298	0.0199513	0.015401	0.0217426	0.0298334	0.0306291	0.0601318	0.0466422	0.0417334	0.039113	0.0566133	0.0475675	0.0445536	0.0289586	0.025079	0.0239708	0.0380799	0.0230937	0.0208357	0.0184929	0	0.0116605	0.0186644	0.015824	0.0263229	0.0204441	0.0160555	0.027018	0.0234845	0.051211
DOCK1	0.040683	0.0516275	0.0623941	0.0804049	0.0669018	0.046529	0.0404515	0.0382525	0.0512013	0.0318933	0.0253637	0.0318971	0.0295692	0.0509356	0.0371916	0.0503928	0.157668	0.0502935	0.0295623	0.025837	0.0330079	0.0560303	0.0307519	0.0554347	0.0418187	0.0352837	0	0.0403432	0.0821218	0.0469117	0.0434969	0.0533156	0.0379164	0.0391034	0.0380564	0.0315018	0.0403688	0.0370084	0	0.0288664	0.0427994	0.0270087	0.0425071	0.0177945	0.0214169	0.053735	0.0349983	0.0472852
CLRN3	0.00734069	0.00652105	0.00474262	0.00583847	0.00381659	0.00369082	0.00261361	0.00815682	0.00685255	0.0085086	0.00642692	0.00606283	0.00538105	0.00857731	0.00739155	0.0042301	0	0.00374628	0.00738286	0.00689402	0.00531846	0.00852249	0.00325337	0.008982	0.00583828	0.00514156	0	0.00655422	0.0035733	0.00807016	0.00569222	0.00253979	0.00942633	0.00922997	0.00873298	0.00603013	0.00721221	0.0107591	0	0.00151031	0.00539253	0.00417627	0.00431664	0.00606958	0.00596072	0.0174923	0.00869079	0.00540891
PTPRE	0.745064	0.936917	1.0484	0.760475	0.941694	0.859174	1.10678	1.00052	1.06404	0.989431	0.827139	0.905972	0.97299	0.969998	1.02212	0.980254	0.291686	0.821971	0.888907	0.87076	1.00904	0.994412	1.03598	1.01002	0.825725	0.783554	0.969088	0.880998	0.832325	0.887934	1.12666	1.04918	1.08969	1.03404	0.795618	1.14878	1.09415	1.11922	0	1.0866	1.03469	1.05466	0.943838	0.777011	0.871861	1.12679	1.18905	1.05009
MKI67	0.00176774	0.00177981	0.000903948	0	0.000655714	0	0.000650657	0.00140674	0.000156652	0.000151233	0.00112055	0.0010837	0.00104967	0.000357906	0.000943809	0.000455718	0	0.000408607	0.000806273	0.000742295	0.000546999	0.00251435	0.00194422	0.00310695	0.000613919	0	0	0.000668417	0.00113787	0.000289326	0	0.00102148	0.000899869	0.000270479	0.00252869	0.000363333	0.000925743	0	0	0.00173371	0.000321594	0.000347487	0.00215428	0	0.00158766	0	0.000459644	0
MGMT	0.392965	0.36995	0.474645	0.342188	0.352022	0.330227	0.311558	0.410035	0.48119	0.41433	0.411664	0.347468	0.346579	0.45601	0.493922	0.417649	0.352591	0.330981	0.294959	0.412827	0.245728	0.549116	0.273619	0.523412	0.396263	0.40197	0.148134	0.222776	0.172141	0.409051	0.334415	0.322954	0.456902	0.477602	0.340101	0.417737	0.461978	0.403654	0	0.430149	0.435066	0.3418	0.378472	0.376096	0.381397	0.267632	0.442542	0.387909
EBF3	0.00836454	0.0105431	0.0172724	0.0234319	0.0185929	0.00916352	0.00562429	0.0074383	0.0166128	0.00746957	0.00523808	0.00379042	0.00185324	0.0260281	0.00574781	0.0143849	0	0.0115804	0.0138242	0.00671607	0.0114056	0.0377365	0	0.0410098	0.0112703	0.00771862	0	0.00644272	0.019498	0.0126972	0.00216703	0.0590257	0.00596682	0.0220283	0.00686172	0.00829385	0.0130041	0.00622006	0	0.0177372	0.0117015	0.00796641	0.0373346	0.000609193	0.00422078	0.00730348	0.0118824	0.00860589
C10orf143	0.129919	0.126254	0.132184	0.108887	0.0913272	0.079981	0.0475677	0.11503	0.128105	0.0829626	0.118319	0.0924379	0.0884228	0.164622	0.148582	0.12774	0.0684181	0.153145	0.100288	0.126507	0.133163	0.164761	0.0739031	0.163159	0.0608154	0.105629	0.0849028	0.04718	0.107659	0.0793363	0.0619309	0.159177	0.10278	0.105453	0.113541	0.158999	0.0918487	0.0937054	0	0.0683969	0.119352	0.0815318	0.131957	0.0400457	0.047253	0.068335	0.124947	0.198425
GLRX3	0.372862	0.412856	0.431469	0.355578	0.378399	0.378202	0.327292	0.423418	0.458031	0.371328	0.399665	0.325667	0.313602	0.461644	0.413018	0.40259	0.457619	0.395298	0.380294	0.40059	0.406127	0.560599	0.224469	0.455365	0.37249	0.36524	0.30426	0.307419	0.449775	0.359334	0.299696	0.529615	0.456514	0.430722	0.335754	0.41183	0.427201	0.347972	0	0.407858	0.421822	0.343961	0.464656	0.302532	0.374566	0.423301	0.421912	0.261634
TCERG1L	0.850731	1.08007	1.052	0.954097	1.05538	0.926616	1.08392	1.07338	1.24519	0.918116	1.19266	1.28672	1.1832	0.951485	1.22213	0.957475	0.9006	1.05823	1.04084	0.916129	1.13666	1.02648	1.32441	1.32226	0.883379	1.02228	0.572768	0.60038	0.522294	0.908251	0.956291	0.850812	1.07454	0.919689	0.901881	1.46588	1.04279	1.22682	0	1.14208	1.28774	0.891247	0.993463	0.949524	0.999596	1.83292	1.16753	1.01918
PPP2R2D	0.597541	0.606125	0.734011	0.518289	0.520424	0.53811	0.919856	0.760403	0.737343	0.671932	0.711873	0.59122	0.620415	0.786574	0.812436	0.660749	0.714495	0.661752	0.685307	0.649378	0.696895	0.930034	0.514836	0.747254	0.641362	0.57242	0.718585	0.524743	0.73414	0.465943	0.584588	0.902052	0.867248	0.798125	0.601252	0.733363	0.883986	0.791117	0	0.746228	0.667491	0.773919	0.680795	0.533144	0.743339	0.990638	0.741801	1.05306
BNIP3	0.344888	0.257189	0.451399	0.380261	0.3622	0.501494	0.70798	0.593564	0.553885	0.432983	0.591514	0.304772	0.285508	0.613713	0.365835	0.443088	0.505609	0.46302	0.733113	0.307712	0.424522	0.667628	0.267085	0.60861	0.637885	0.454503	0.108095	0.38587	0.560893	0.250596	0.357233	0.610307	0.40951	0.551227	0.290916	0.341779	0.669097	0.475795	0	0.434536	0.372146	0.328516	0.365104	0.451451	0.663771	0.804093	0.257956	0.485252
JAKMIP3	0.31343	0.396021	0.431366	0.328593	0.342706	0.31369	0.435915	0.552287	0.460825	0.387409	0.398177	0.382255	0.403567	0.48977	0.524908	0.43057	0.18954	0.386959	0.372551	0.387374	0.366556	0.650571	0.359887	0.560717	0.324023	0.312835	0.329024	0.348784	0.350666	0.397864	0.49148	0.493245	0.532466	0.478107	0.327357	0.463694	0.660734	0.506698	0	0.463469	0.431251	0.40127	0.456085	0.290466	0.369525	0.631045	0.621113	0.523856
DPYSL4	0.156368	0.197025	0.168235	0.146458	0.145947	0.173317	0.219796	0.303533	0.236391	0.140634	0.194406	0.108752	0.177163	0.212458	0.22955	0.18504	0.440866	0.179631	0.208971	0.203837	0.205201	0.198587	0.105174	0.206825	0.177723	0.171514	0.312719	0.161902	0.152489	0.173181	0.187539	0.219176	0.227669	0.159992	0.0903189	0.176162	0.260465	0.2423	0	0.183573	0.199182	0.135305	0.210105	0.211282	0.168511	0.1649	0.165086	0.181939
STK32C	0.191331	0.295825	0.335652	0.323124	0.485298	0.358963	0.458493	0.403438	0.568328	0.329043	0.383391	0.235978	0.303707	0.360626	0.381981	0.467347	0	0.464234	0.426447	0.329438	0.414949	0.375856	0.305459	0.597657	0.335717	0.310445	0.246574	0.252729	0.28684	0.285722	0.234401	0.390524	0.295168	0.478174	0.167951	0.479863	0.399698	0.33011	0	0.30208	0.469141	0.218792	0.278855	0.284504	0.388058	0.872391	0.562617	0.437804
LRRC27	0.212517	0.23885	0.298995	0.225511	0.23632	0.1937	0.20347	0.330103	0.350852	0.233851	0.288893	0.21155	0.287405	0.365304	0.334325	0.415882	0	0.315388	0.23678	0.291324	0.263557	0.316106	0.168034	0.352956	0.203286	0.209665	0.353682	0.145502	0.167064	0.196445	0.235095	0.303086	0.296459	0.302631	0.202688	0.30507	0.269392	0.253841	0	0.278316	0.282357	0.174143	0.342469	0.189841	0.191554	0.333958	0.357091	0.159519
PWWP2B	0.0432551	0.0743432	0.101689	0.0485871	0.0720531	0.0845892	0.227338	0.114824	0.123204	0.0956354	0.0861717	0.0559485	0.0848477	0.0829312	0.0995403	0.0940563	0	0.104328	0.113738	0.0717029	0.0757295	0.126656	0.106694	0.110759	0.114605	0.0891934	0.108912	0.0662611	0.0302022	0.0605527	0.076825	0.113228	0.0774158	0.104722	0.0462944	0.10323	0.115938	0.0931551	0	0.0895836	0.100208	0.0539971	0.0433515	0.133177	0.102571	0.104897	0.0915699	0.204433
INPP5A	0.325271	0.424794	0.533334	0.298837	0.362154	0.320212	0.854701	0.576835	0.505965	0.523988	0.451855	0.479771	0.463765	0.457669	0.519537	0.40922	0.20837	0.469959	0.428718	0.383462	0.402762	0.786889	0.47583	0.586289	0.41343	0.391326	0.518876	0.40677	0.33696	0.377027	0.515632	0.584052	0.591229	0.605272	0.4	0.579069	0.564116	0.540987	0	0.49569	0.488386	0.597058	0.437856	0.425438	0.513378	1.42661	0.702043	1.75364
NKX6-2	0.0132148	0.015786	0.00986935	0.0173055	0.017429	0.0167813	0.0268953	0.021754	0.0139128	0.00897933	0.00661487	0.00590029	0.00827128	0.0135692	0.012622	0.00377606	0	0.00520532	0.00942488	0.0077984	0.0115225	0.0149592	0.0329507	0.0205748	0.00779065	0.0111034	0	0.0136117	0.0132139	0.0125115	0.0227615	0.0174755	0.018406	0.00700868	0.0168189	0.00529795	0.00752394	0.0144118	0	0.00273101	0.00379733	0.0102204	0.0095623	0.00722953	0.00504605	0.0200158	0.0111246	0.0120431
CFAP46	0.385215	0.715741	0.653484	0.542211	0.566085	0.315782	1.13131	0.667295	0.842464	0.610816	0.672229	0.630127	0.917067	0.688154	0.727597	0.705165	0.470996	0.60251	0.422569	0.750765	0.536832	0.637556	0.784513	0.80715	0.512703	0.526853	0.423679	0.371304	0.346878	0.37669	0.641223	0.540101	0.670074	0.611699	0.432903	0.741447	0.612593	0.718672	0	0.60381	0.788575	0.509307	0.438344	0.683229	0.547476	0.7681	1.03769	1.15313
ADGRA1	0.198044	0.283183	0.292321	0.219576	0.306357	0.259388	0.424068	0.334579	0.354682	0.282774	0.307367	0.218465	0.261558	0.225666	0.361004	0.258447	0.299709	0.257504	0.330811	0.243746	0.303827	0.322431	0.196075	0.35021	0.266308	0.22229	0.285331	0.205049	0.174661	0.217279	0.263874	0.28972	0.309359	0.289373	0.147865	0.288073	0.320947	0.370616	0	0.338548	0.309131	0.170152	0.209106	0.292135	0.276079	0.445396	0.347653	0.354094
KNDC1	0.744435	0.944439	0.888701	0.57122	0.840684	0.760655	1.32985	1.08147	0.953983	0.84557	0.910689	0.940054	0.947731	0.776402	1.1003	0.814856	0.885448	0.955695	0.799376	0.804967	0.885757	1.03981	0.689849	1.04708	0.779421	0.866652	0.909029	0.759474	0.54143	0.823398	1.11642	0.881118	1.00984	0.973415	0.562747	1.0572	0.990387	1.03746	0	0.846788	0.871988	0.85125	0.802302	0.837355	0.975975	1.22413	1.0128	1.03115
UTF1	0.000142541	0.00147267	0.000412844	0.000779339	0.00138428	0.000627414	0.00257673	0.00269385	0.00186932	0.00288649	0.00183923	0	0.000403896	0.00122447	0.00321807	0	0	0.00225792	0.00257948	0.000896998	0.00246081	0.000627772	0	0.00214137	0.000292551	0.000546923	0	0	0.000231295	0.00174827	0.000608033	0.000606104	0.00171545	0.00382545	0	0.00180925	0.000245666	0.00197743	0	0.000728189	0.000234052	0	0.000565296	0.00209545	0.00201122	0.00194862	0	0.00588346
VENTX	0.000807593	0.000232388	0.000253432	0.000188737	0.000412511	0	0	0.000213649	0.000873835	0.000468795	0.00042219	0	0.000756528	0.00143065	0	0	0	0.00115489	0	0	0.00125348	0	0	0.00113957	0	0	0	0	0.000965043	0.000216188	0	0.000533424	0.000807642	0.00048542	0	0.000143311	0.00023944	0.000472049	0	0	0.000118596	0.000273784	0	0	0	0	0	0.00252044
ADAM8	0.0388059	0.0594375	0.0475989	0.0523651	0.0566863	0.0462391	0.0891412	0.0664706	0.0674252	0.0339326	0.0341566	0.0325171	0.0538905	0.0516338	0.0800252	0.0576472	0	0.0600627	0.0463594	0.0535402	0.0500892	0.0503808	0.0143283	0.0701652	0.038442	0.0355478	0.0794892	0.0496997	0.0389224	0.0700468	0.0322241	0.0651053	0.0624834	0.0502214	0.0185109	0.0461775	0.0554157	0.0683167	0	0.0461074	0.0595173	0.0329403	0.0576562	0.0503675	0.0552259	0.0692786	0.0738504	0.0660309
TUBGCP2	0.309615	0.328945	0.374697	0.292009	0.294919	0.240683	0.234325	0.414507	0.463615	0.302754	0.339544	0.276035	0.358234	0.65015	0.559861	0.509349	0.0684181	0.449223	0.421638	0.403682	0.42786	0.548488	0.250175	0.530042	0.309086	0.300561	0.375121	0.200537	0.426305	0.211876	0.301289	0.640937	0.417582	0.375907	0.277301	0.410148	0.447633	0.301092	0	0.428512	0.419774	0.367637	0.453362	0.209201	0.289439	0.466034	0.482467	0.294411
ZNF511	0	0	0.000235453	0.000576548	0	0.000262241	0.000623189	0	0.00109761	0	0.000303807	0.000445939	0	0.00145392	0	0.000197029	0	0.000760284	0.00194627	0	0.000659098	0.000340385	0	0.00096507	0.000215205	0	0	0	0.000289397	0.000253824	0.000640109	0.000714795	0.00044023	0.000817639	0	0.000663588	0.000418006	0	0	0	0	0	0.000973272	0	0.000447623	0	0.000965482	0.00398357
ZNF511-PRAP1	0.0476008	0.0499347	0.157421	0.209919	0.157409	0.0607544	0.0988467	0.10171	0.207476	0.0737112	0.0754614	0.0371925	0.0481636	0.282051	0.0893816	0.246182	0	0.217796	0.160258	0.0773605	0.131423	0.172705	0.0277242	0.301714	0.0491023	0.0340217	0.0573106	0.0645694	0.180285	0.0841164	0.0486929	0.171318	0.0873465	0.260664	0.0197647	0.0703513	0.179656	0.0710104	0	0.100178	0.15487	0.0912283	0.216798	0.0278794	0.0515742	0.183824	0.119981	0.180871
CALY	0.532662	0.576332	0.712744	0.711035	0.584574	0.653579	1.16476	0.960843	0.90442	0.595437	0.795188	0.416682	0.636917	1.07217	0.697077	0.692251	0.378296	0.617042	1.09082	0.550064	0.73136	0.753626	0.382465	0.770362	0.775193	0.504266	0.486105	0.713304	0.969778	0.58317	0.827768	1.0941	0.859749	0.817059	0.455232	0.504803	1.02231	0.770593	0	0.715719	0.594357	0.710925	0.73821	0.810021	0.855366	0.691847	0.382144	0.627448
PRAP1	0.000149848	0.00069718	0.000682871	0.000992024	0.00380046	0.000633678	0	0.000789226	0.00219776	0.000440052	0.00210537	0	0.000455335	0.00185349	0.00163556	0.0028531	0	0.00455634	0.00109005	0.00322869	0.00380148	0.000663409	0.00237714	0.0037383	0.000629365	0.0022057	0	0.000232135	0.000340171	0.000313085	0	0.00116157	0.000547812	0.00240857	0	0.000597181	0.00117465	0.000385101	0	0.000432032	0.000974091	0.000532349	0.000305383	0.00299942	0.000593558	0.0015378	0.00192226	0.0017884
FUOM	0.000755887	0	0.0013786	0.00546455	0.00102059	0.000338454	0.00112166	0.0016968	0.00261822	0	0	0.000829869	0.00138727	0.00381102	0.00354108	0.00138693	0	0.00530458	0.00220025	0.00319763	0.00167115	0.000969864	0	0.00603565	0.00472003	0.000489817	0	0	0.001068	0.00142942	0	0.00106295	0.000952539	0	0	0.00133301	0.000875176	0	0	0.00561919	0.00164323	0.000198191	0.000233708	0.000425227	0.0014113	0.00384242	0.0021167	0.00337275
ECHS1	0.223863	0.248798	0.185998	0.159292	0.153705	0.200963	0.26176	0.384251	0.240373	0.211525	0.234123	0.154657	0.207767	0.274163	0.261775	0.193919	0	0.181753	0.29115	0.209219	0.212827	0.286364	0.132732	0.200036	0.258952	0.213929	0.350869	0.197099	0.188544	0.184994	0.219469	0.292704	0.254799	0.236295	0.133352	0.211855	0.247031	0.206096	0	0.235638	0.240384	0.164303	0.204266	0.215205	0.280083	0.216791	0.171845	0.15475
PAOX	0.0272837	0.0311526	0.0626847	0.0394901	0.0297277	0.0232141	0.0676809	0.0526127	0.0834885	0.0411864	0.0374068	0.0300688	0.0398841	0.108771	0.0545162	0.0804692	0	0.0682163	0.0589971	0.0411383	0.0366931	0.122155	0.0321812	0.0924013	0.0246429	0.0258275	0.0767843	0.0253371	0.0469896	0.0213205	0.0431303	0.127821	0.0513707	0.0798014	0.040869	0.0488806	0.114741	0.0682989	0	0.0837895	0.0600205	0.047386	0.0753184	0.0202641	0.0360586	0.0632417	0.0686138	0.0461364
AL360181.3	0.00875732	0.0103367	0.0191464	0.00859638	0.00733259	0.00550139	0.020474	0.0131349	0.0157068	0.00992082	0.00809842	0.0102659	0.00620209	0.0131664	0.0137006	0.0106862	0	0.0111646	0.00957668	0.00813012	0.00965505	0.0281138	0.0101513	0.0175575	0.00474068	0.00471623	0.0987678	0.00719149	0.00879654	0.0107093	0.025667	0.0265676	0.0174472	0.0212324	0.0238509	0.0153813	0.03069	0.0119441	0	0.0279557	0.0124	0.0168488	0.010879	0.00869897	0.0207725	0.0151826	0.0174834	0.0334572
MTG1	0.00691659	0.00937471	0.00501931	0.0131953	0.00477499	0.00569597	0.00650117	0.00741612	0.00876283	0.00355529	0.00932104	0.00250499	0.00488558	0.00369028	0.00866841	0.0052248	0	0.00667679	0.00497256	0.00756843	0.00575624	0.00337102	0.00803364	0.00809501	0.00491108	0.00828067	0	0.00302306	0.00150658	0.00659084	0.0149309	0.00645664	0.00820054	0.00465448	0.00393304	0.00547614	0.00843835	0.0104089	0	0.00682873	0.00618764	0.00681793	0.00429554	0.00782775	0.00469482	0.00346162	0.00549956	0.00467004
SPRN	0.0928734	0.0839341	0.127354	0.0897315	0.108103	0.136066	0.135364	0.121573	0.174814	0.136619	0.177636	0.0730543	0.104521	0.134954	0.0661286	0.106286	0.128436	0.0694144	0.206324	0.123685	0.140214	0.123736	0.123295	0.120925	0.229856	0.186997	0	0.0799366	0.112832	0.0554694	0.114312	0.173911	0.0960558	0.114272	0.072416	0.0938917	0.13712	0.0863758	0	0.133026	0.096299	0.0886151	0.0843194	0.181456	0.126431	0.152681	0.0620985	0.135489
SCART1	0.191473	0.163574	0.185462	0.0687466	0.149831	0.09287	0.0467306	0.47889	0.128953	0.103125	0.196098	0.224589	0.170841	0.132455	0.481447	0.203421	0.101359	0.159217	0.148409	0.152641	0.0805825	0.273234	0.0751099	0.0702949	0.214413	0.110999	0.125197	0.117567	0.0553242	0.0914213	0.0366722	0.171117	0.201273	0.0879404	0.139316	0.170896	0.138338	0.0738362	0	0.123931	0.221881	0.0822573	0.214313	0.0422517	0.371826	0.270173	0.176783	0.120452
CYP2E1	0.171258	0.176681	0.212489	0.161399	0.181946	0.122403	0.119225	0.237181	0.243053	0.164409	0.172826	0.134182	0.173348	0.157355	0.229101	0.156738	0.1469	0.168077	0.136381	0.178332	0.11199	0.250919	0.115332	0.234832	0.153192	0.156353	0.144482	0.134365	0.141401	0.0842006	0.105714	0.334218	0.182651	0.189761	0.174617	0.200108	0.170715	0.137613	0	0.262393	0.201264	0.155545	0.229648	0.0848485	0.21209	0.194495	0.148322	0.159559
SYCE1	0.356783	0.255031	0.371295	0.29275	0.268521	0.274606	0.331335	0.435007	0.370588	0.299932	0.414644	0.30324	0.293071	0.396273	0.522038	0.363744	0.665507	0.396705	0.271962	0.393239	0.197141	0.533132	0.238588	0.365551	0.190464	0.357367	0.627332	0.310647	0.279016	0.255003	0.238274	0.452261	0.453192	0.348029	0.309944	0.351935	0.206694	0.19812	0	0.368943	0.0612965	0.29813	0.365576	0.213464	0.469217	0.265325	0.412785	0.24671
FRG2B	0.000528928	0	0.000249059	0.000840119	0.000466648	0.000339397	0	0	0.00123611	0.000657958	0.000209586	0	0	0.00188816	0.000889573	0	0	0.000702507	0	0	0.000158507	0.00105171	0	0	0	0.000373486	0	0	0.000246199	0	0	0	0	0.00228013	0	0.000998482	0.000447275	0.000574969	0	0.000851153	0.000203839	0	0.00135823	0	0.000422695	0.00144786	0.00127366	0
IQSEC3	0.786826	0.921211	1.15351	0.791717	0.822914	0.654837	0.898166	1.10906	1.24948	0.81606	0.880151	0.799004	1.12333	0.844143	1.22183	0.978648	0.790386	0.965256	0.879506	0.980082	0.720423	1.32594	0.849121	1.21163	0.708527	0.877928	0.970931	0.673961	0.7425	0.582078	1.05411	1.06362	1.07283	1.05608	0.893314	1.20992	0.804628	1.05231	0	0.860387	1.0499	0.705639	0.746384	0.751973	0.892456	1.37355	1.24158	0.981051
SLC6A12	0.00513402	0.00714894	0.00737035	0.00659353	0.0116675	0.0078002	0.0124608	0.011731	0.00958535	0.00837983	0.00405695	0.00938528	0.0065838	0.00824186	0.00636052	0.00793246	0	0.00741482	0.00707693	0.00742023	0.00838002	0.012487	0.0135864	0.0107316	0.00989779	0.00905471	0.0341968	0.00597598	0.00772159	0.0117018	0.0126956	0.00989382	0.00918254	0.0167889	0.00568036	0.0169112	0.00849681	0.00742568	0	0.0145821	0.00761927	0.0057818	0.0082148	0.0129877	0.00409796	0.015598	0.0130622	0.210805
SLC6A13	0.0423759	0.0541417	0.0649472	0.0437957	0.0710261	0.0521045	0.069084	0.0743656	0.0713304	0.0596625	0.0454785	0.0574396	0.0655718	0.0603657	0.046909	0.0622854	0	0.0771179	0.0578101	0.066575	0.0646583	0.063361	0.0354324	0.0781643	0.051915	0.0469384	0	0.0374	0.0279465	0.0495821	0.0518219	0.0947302	0.0606228	0.083953	0.0227713	0.0873383	0.0542768	0.0594191	0	0.0965407	0.0722818	0.0354415	0.0819045	0.0672912	0.0457848	0.141114	0.0572844	0.771754
KDM5A	1.07708	1.06943	0.955218	0.809203	0.917213	0.991323	1.15901	0.907004	0.892388	0.933932	0.986743	0.962808	0.958363	0.950313	0.954488	0.845015	0.416692	0.866334	0.903681	0.955845	0.875563	1.08414	0.788168	0.903023	0.938274	0.960998	0.912934	0.891942	0.970719	0.956449	0.925099	1.06218	1.01239	0.967488	0.919809	1.08028	0.921889	0.936346	0	1.00156	0.870254	0.940502	0.990522	0.94676	0.88514	1.00823	0.906073	2.06087
CCDC77	0.0867016	0.113965	0.111122	0.107329	0.0857747	0.0659313	0.0965498	0.115339	0.10797	0.0706499	0.0837036	0.0564787	0.0471247	0.108557	0.11154	0.0943551	0	0.0979434	0.0907338	0.0783237	0.0684309	0.126097	0.0466334	0.117314	0.0638399	0.0681423	0.132788	0.0638407	0.0871643	0.108561	0.0590724	0.104104	0.0937427	0.0855713	0.0619754	0.0627422	0.107818	0.0988348	0	0.0693971	0.0784302	0.0770495	0.145498	0.0435954	0.0804954	0.155485	0.0778606	0.126961
B4GALNT3	0.435818	0.604057	0.572751	0.429699	0.514802	0.429674	0.431237	0.66976	0.586588	0.456488	0.492265	0.540321	0.709527	0.577437	0.654432	0.516998	0.652954	0.815492	0.508332	0.571021	0.547018	0.567275	0.54752	0.648602	0.426768	0.567299	0.447218	0.33823	0.150597	0.534229	0.489604	0.349798	0.565144	0.455614	0.356024	0.737698	0.446354	0.682754	0	0.388145	0.675767	0.306136	0.484443	0.479994	0.534703	1.02518	0.80488	0.656171
NINJ2	0.0419574	0.0351052	0.0451863	0.0521305	0.0543979	0.0329572	0.0255417	0.0283642	0.0426847	0.0231663	0.020195	0.0385758	0.0258366	0.0483982	0.0445302	0.0428644	0	0.0419231	0.0247391	0.0259405	0.0212608	0.0476	0.0446807	0.0605266	0.0237637	0.0280252	0.053151	0.0322519	0.0484415	0.0456246	0.0263768	0.0504421	0.0361584	0.049559	0.0183197	0.0343969	0.0364389	0.0278919	0	0.0320721	0.0392832	0.0314177	0.0413983	0.0239251	0.0332487	0.0717182	0.0396782	0.118118
WNK1	1.51696	1.47371	1.59505	1.40224	1.46958	1.58204	1.82992	1.52605	1.48049	1.50365	1.4777	1.37235	1.35317	1.42472	1.40244	1.35059	1.10803	1.42762	1.54791	1.44259	1.48853	1.60084	1.148	1.4912	1.51616	1.47757	1.67504	1.61257	1.53578	1.5664	1.45439	1.55481	1.52687	1.60932	1.27006	1.47748	1.67061	1.58936	0	1.53484	1.40345	1.41632	1.51656	1.56056	1.56339	1.70444	1.36915	1.47292
RAD52	0.361577	0.39314	0.414941	0.37798	0.32866	0.293376	0.34256	0.394367	0.448809	0.379583	0.354912	0.332353	0.296314	0.549875	0.489008	0.420912	0.0684181	0.415725	0.379304	0.414681	0.393974	0.493878	0.330859	0.462086	0.320542	0.355276	0.452904	0.251446	0.408372	0.313613	0.335269	0.462463	0.447087	0.414298	0.332208	0.420171	0.540745	0.396335	0	0.321324	0.385667	0.331052	0.444776	0.261547	0.33565	0.396187	0.426954	0.227982
ERC1	1.92986	2.03107	1.89333	1.67926	2.01135	1.9093	1.95699	1.89644	1.9319	1.88326	1.73094	2.1092	1.87625	1.91937	1.89343	1.97274	1.78804	2.06379	1.81113	1.89876	1.96024	2.02292	1.85356	1.87688	1.89387	1.84924	2.16963	1.98863	2.17865	2.02263	1.84938	1.84156	2.02434	2.09954	1.83221	1.92308	1.88662	1.92002	0	1.84349	1.99578	2.00658	2.02632	1.77958	1.9129	2.23963	1.9931	2.69257
WNT5B	0.0644522	0.073234	0.123659	0.137309	0.122802	0.0868316	0.147532	0.107048	0.152955	0.0832644	0.0767919	0.0575246	0.0551808	0.151109	0.0916104	0.12299	0.101359	0.103463	0.116238	0.0744698	0.0930808	0.183891	0.0506358	0.195734	0.0666185	0.0489585	0.130368	0.0908779	0.121874	0.0936119	0.0781138	0.193075	0.0940575	0.185719	0.0463168	0.102932	0.140462	0.06431	0	0.0846647	0.106991	0.0623055	0.207897	0.0767189	0.0815501	0.0996225	0.112461	0.830628
FBXL14	0.221061	0.194147	0.253058	0.156022	0.173641	0.195532	0.367372	0.218087	0.223523	0.2384	0.215306	0.159653	0.157345	0.182775	0.179219	0.153816	0	0.139751	0.234605	0.157167	0.183673	0.29827	0.162103	0.262967	0.237334	0.193983	0.345632	0.230231	0.190078	0.177977	0.195737	0.297681	0.186006	0.274612	0.119542	0.208962	0.282722	0.227542	0	0.264366	0.166982	0.146978	0.219004	0.195674	0.21592	0.231201	0.155583	1.45831
ADIPOR2	0.351363	0.424964	0.440699	0.421324	0.437632	0.39894	0.484059	0.390306	0.461537	0.441239	0.37987	0.241152	0.301046	0.369006	0.452533	0.418839	0	0.359039	0.458989	0.395487	0.442846	0.450133	0.240229	0.503505	0.373476	0.32744	0.47754	0.346243	0.220267	0.404379	0.294899	0.323654	0.344294	0.474451	0.205429	0.397604	0.40432	0.424036	0	0.414551	0.446376	0.171396	0.355952	0.406664	0.444734	0.455064	0.434233	0.588998
CACNA2D4	0.00928431	0.0120678	0.014929	0.0167297	0.0150562	0.00838525	0.0275495	0.0105905	0.0137139	0.0117867	0.00568854	0.00808617	0.00642004	0.0083222	0.0240439	0.0176152	0	0.01442	0.00632931	0.0123512	0.0130881	0.011021	0.00712222	0.0396728	0.0125901	0.0129495	0.0138274	0.00889216	0.0160318	0.016548	0.00677222	0.00900094	0.00791154	0.00854077	0.0104365	0.0197999	0.00993755	0.011469	0	0.0244468	0.00833902	0.010821	0.013842	0.00409133	0.00863076	0.0326544	0.0235533	0.338693
LRTM2	0.0880921	0.1315	0.137851	0.0881213	0.146548	0.145583	0.10906	0.168602	0.203699	0.124338	0.167338	0.081191	0.140906	0.110888	0.163306	0.1356	0	0.160563	0.170141	0.148582	0.18461	0.161872	0.0756924	0.208519	0.172871	0.13418	0.166533	0.103672	0.0800794	0.10143	0.0764194	0.144338	0.121005	0.140725	0.033028	0.13643	0.134175	0.100086	0	0.109086	0.169841	0.0656452	0.0972266	0.108367	0.138258	0.0954161	0.144295	0.0714003
DCP1B	0.42179	0.328306	0.360227	0.251146	0.267208	0.312479	0.298973	0.311033	0.307322	0.402759	0.356285	0.323466	0.323772	0.348859	0.271612	0.316111	0.249522	0.273872	0.333278	0.303451	0.326101	0.412458	0.284957	0.337354	0.30299	0.37871	0.132014	0.347954	0.241741	0.320171	0.311242	0.341884	0.297858	0.35825	0.297038	0.333805	0.312032	0.341422	0	0.326517	0.27261	0.251395	0.317734	0.311214	0.332452	0.273681	0.314627	0.148376
CACNA1C	2.93651	3.07507	2.99748	2.77745	2.80732	2.70169	3.09994	3.16004	2.98183	3.02645	2.98983	3.16838	2.99998	3.04384	3.23273	2.96406	3.14911	3.12134	2.87631	3.02583	2.97008	3.23858	3.17845	3.10732	2.80507	2.87702	2.99464	2.86732	2.58992	2.91797	3.11847	2.88866	3.22266	3.00887	2.91637	3.14449	3.07696	3.14583	0	2.94722	3.08033	3.18511	2.93164	2.81973	3.00721	3.94644	3.10414	3.10978
FKBP4	0.126972	0.114977	0.171067	0.126562	0.114584	0.158897	0.5623	0.240056	0.187876	0.166136	0.199173	0.0726279	0.127682	0.203611	0.121943	0.115372	0.148092	0.0914415	0.287048	0.124476	0.168627	0.176829	0.0902216	0.158905	0.283793	0.14875	0.165284	0.168666	0.175314	0.119969	0.171633	0.202689	0.171704	0.241798	0.0680264	0.104696	0.330925	0.175039	0	0.134876	0.115757	0.107051	0.134267	0.304715	0.321837	0.179101	0.0962058	0.988201
ITFG2	0.317433	0.349343	0.372935	0.36391	0.296449	0.270257	0.351453	0.388543	0.401484	0.329097	0.317073	0.341363	0.352945	0.587026	0.492432	0.419655	0.280044	0.358079	0.313152	0.340474	0.374381	0.45803	0.35131	0.463998	0.225155	0.23031	0.616979	0.251809	0.262017	0.346942	0.371544	0.388748	0.431586	0.36884	0.321133	0.386953	0.406539	0.363322	0	0.29868	0.36758	0.379976	0.365286	0.235428	0.321278	0.347006	0.362433	0.253205
NRIP2	0.00677377	0.00751131	0.0168469	0.0256777	0.0194604	0.0123211	0.0118095	0.0162195	0.0210902	0.00517504	0.0145059	0.00546207	0.00194651	0.020538	0.00988537	0.0173609	0	0.0188445	0.0169426	0.0101076	0.0185558	0.0208521	0.00210472	0.021348	0.00878516	0.00698202	0	0.0145977	0.0238876	0.0164636	0.017447	0.0245056	0.0143301	0.0223312	0.00393712	0.00578744	0.0254397	0.015153	0	0.00719259	0.0105531	0.0133576	0.0222341	0.00547988	0.0115154	0.0158602	0.0114797	0.00326153
TEX52	0.00470441	0.00565391	0.0139486	0.0132328	0.0152072	0.00729185	0.00435064	0.00890438	0.0125979	0.00441522	0.00339085	0.00364369	0.00370311	0.0176743	0.00717121	0.0138127	0	0.0145853	0.00599893	0.00589528	0.0111476	0.0171834	0.00467733	0.0216363	0.00178297	0.00274697	0	0.00245748	0.0188802	0.0100066	0.00361221	0.0203117	0.0089345	0.0147178	0.000593598	0.00691728	0.00842885	0.00525909	0	0.00498492	0.00860158	0.00816393	0.0164576	0.00143207	0.00220511	0.00529859	0.00709661	0.0090312
FOXM1	0.0100718	0.0108207	0.0244527	0.0311303	0.0254127	0.0126433	0.00767402	0.00721458	0.0147036	0.00507225	0.00545223	0.00592236	0.00673885	0.0439584	0.0128462	0.0233194	0	0.0128099	0.0112815	0.00872337	0.0225463	0.0361669	0.00288305	0.0246765	0.0100784	0.00780228	0.0399667	0.0137196	0.0570889	0.0154062	0.00424604	0.077207	0.0146603	0.0178546	0.00833971	0.0125933	0.0149105	0.00785933	0	0.0155431	0.0149989	0.0143134	0.0443139	0.00426568	0.00595941	0.021017	0.0196884	0.0265278
RHNO1	0	0	0.000114621	0.000295718	0.000286105	0	0	0.00092217	0.000467683	0.000113603	0	0	0	0.00188919	0.000259847	0.000538777	0	0	0.00106246	0.00016083	0.000486332	0.000522287	0	0	0	0	0	0	0.000175305	0.000227798	0	0.00127361	0.000171787	0.00111165	0.00132314	0	0.000316139	0.000407406	0	0	0.00107277	0.000227718	0.00121322	0	0	0.0015378	0	0
TULP3	0.147757	0.142896	0.170072	0.123039	0.127164	0.109632	0.191292	0.138468	0.135714	0.111723	0.0995316	0.0799762	0.104691	0.177927	0.17037	0.140166	0.243693	0.205665	0.122356	0.138797	0.12416	0.176531	0.0970693	0.164476	0.150496	0.129094	0.211825	0.118382	0.11899	0.103305	0.10222	0.165073	0.145085	0.166327	0.0845671	0.116759	0.186512	0.170826	0	0.11191	0.124078	0.0758211	0.155593	0.159158	0.204449	0.171748	0.12987	0.180067
TEAD4	0.0326508	0.0279034	0.0431591	0.0305885	0.0323885	0.0290145	0.00986232	0.0233763	0.0215452	0.0238234	0.0166054	0.0150561	0.0112976	0.0286168	0.0522339	0.0318031	0	0.0518391	0.0234736	0.0372773	0.0286247	0.0612817	0.0108415	0.0325013	0.0250596	0.0306244	0.0341968	0.0192512	0.0313208	0.0215109	0.00892793	0.0297085	0.0301655	0.0168269	0.0124209	0.0239077	0.0256702	0.0230682	0	0.0311015	0.0223815	0.0197413	0.0180971	0.0169862	0.052751	0.197034	0.0185474	0.0946243
TSPAN9	0.228702	0.26315	0.297973	0.236066	0.287625	0.269194	0.133682	0.308696	0.288795	0.257099	0.300972	0.29978	0.150119	0.265793	0.574865	0.27136	0.154238	0.505447	0.27681	0.318651	0.341866	0.544197	0.232472	0.454635	0.159228	0.214338	0.199354	0.168136	0.21734	0.191392	0.0914244	0.249562	0.331305	0.24071	0.209465	0.323797	0.273138	0.314267	0	0.284848	0.300248	0.228493	0.275868	0.181112	0.367405	0.597786	0.378063	0.27041
PRMT8	0.795239	0.944823	1.00317	0.851692	1.03385	0.802541	0.601279	1.00548	1.16001	0.958639	1.17133	0.989861	0.938356	0.983856	1.20387	1.16339	0.720669	1.27697	0.913905	1.03943	1.0662	1.09205	0.869231	1.24395	0.875631	0.948728	0.957468	0.634444	0.640831	0.730516	0.739611	0.937437	1.08108	0.963503	0.732278	1.11214	0.668935	0.784317	0	0.785508	1.14025	0.58043	0.667311	0.766956	1.00626	1.64747	1.2343	0.510437
CRACR2A	0.0797997	0.0883343	0.0618839	0.0530958	0.0809084	0.0627939	0.0278521	0.0840343	0.0757365	0.0656066	0.0891553	0.0884323	0.0662275	0.0862699	0.100532	0.0740041	0	0.151382	0.0569495	0.114205	0.102213	0.137542	0.0802166	0.117462	0.0413619	0.059566	0.0720037	0.0486805	0.0498091	0.110185	0.0677876	0.146292	0.0736519	0.0779623	0.0617443	0.0731155	0.0898878	0.0616269	0	0.0863246	0.091603	0.06581	0.12455	0.0330333	0.0376847	0.110018	0.100806	0.34496
PARP11	0.554518	0.603829	0.55441	0.435667	0.481577	0.46497	0.404887	0.504608	0.486353	0.567096	0.573057	0.470639	0.44164	0.439479	0.461842	0.488736	0.222656	0.563658	0.531302	0.582551	0.501295	0.573702	0.398999	0.531488	0.474892	0.589273	0.737028	0.450633	0.368512	0.585028	0.40229	0.518727	0.51347	0.585283	0.425887	0.546593	0.525349	0.47446	0	0.458789	0.531891	0.471481	0.502336	0.426589	0.452362	0.534702	0.591693	0.728871
CCND2	0.495377	0.542832	0.52673	0.41728	0.62529	0.620612	0.654133	0.613836	0.578633	0.526559	0.5783	0.404892	0.459003	0.426067	0.54608	0.399921	0.695136	0.552247	0.64789	0.447156	0.543211	0.668446	0.353995	0.7159	0.50429	0.457643	0.700328	0.521999	0.512021	0.540933	0.446644	0.650906	0.507925	0.58104	0.39509	0.591516	0.493561	0.48809	0	0.451281	0.493612	0.37128	0.525933	0.423492	0.549473	0.459273	0.445453	1.01383
TIGAR	0.350197	0.350457	0.364264	0.345862	0.339845	0.244816	0.275894	0.323622	0.387819	0.325758	0.397862	0.299579	0.322426	0.388017	0.414813	0.410913	0.122572	0.386109	0.340079	0.349686	0.304678	0.323308	0.236715	0.374133	0.352021	0.337786	0.106962	0.175983	0.267346	0.226442	0.322736	0.307058	0.318076	0.354071	0.289029	0.377714	0.423074	0.331573	0	0.324363	0.372707	0.225148	0.31712	0.272908	0.346757	0.349402	0.449304	0.338311
FGF23	0.00596348	0.00385789	0.0189984	0.0243998	0.0163291	0.00427876	0.00532307	0.00711576	0.0144991	0.00348489	0.00199145	0.00193072	0.00409543	0.0227342	0.00252576	0.0214181	0	0.0146263	0.0162948	0.00231101	0.00994905	0.0133572	0.00234485	0.0207894	0.00588065	0.00545097	0.0474521	0.00497782	0.0143757	0.00972022	0.000890404	0.0208378	0.00528823	0.0217118	0	0.00690755	0.0112007	0.00435479	0	0.00465518	0.0172265	0.00322153	0.0174005	0.00136913	0.00817625	0.0352608	0.0205058	0.0267931
FGF6	0.00123063	0.00149121	0.00482404	0.00489963	0.0033927	0.00142007	0.00274731	0.00117442	0.00290002	0.000414621	0.00150763	0.00125204	0.000691854	0.00269515	0.00281528	0.00315091	0	0.0041006	0.00348116	0.0015417	0.002241	0.00507647	0.00236421	0.00504022	0.00236153	0.000186633	0	0.000620128	0.00332125	0.00162008	0.00106621	0.00423046	0.00240488	0.00420022	0	0.00298223	0.00286413	0.0025923	0	0.00216027	0.00192883	0.00185266	0.00602513	0.000821106	0.00412649	0.00157974	0.00484258	0
C12orf4	0.473551	0.442117	0.499718	0.446061	0.473951	0.500865	0.503462	0.516285	0.470883	0.532686	0.507468	0.348262	0.39422	0.441326	0.390732	0.436606	0.249558	0.437348	0.516885	0.450922	0.464071	0.513007	0.226881	0.45625	0.494381	0.473728	0.271335	0.486115	0.386514	0.475055	0.347546	0.42402	0.444316	0.580131	0.276972	0.450956	0.570751	0.535819	0	0.462085	0.43523	0.299399	0.434308	0.496116	0.523024	0.347003	0.425243	0.283563
RAD51AP1	0.0582384	0.0610315	0.049714	0.0355943	0.0351045	0.0344799	0.0209666	0.0420218	0.0446638	0.0347919	0.0459756	0.0310233	0.0395845	0.0504544	0.0441907	0.0424361	0	0.0459086	0.0408369	0.0474371	0.0454635	0.0534573	0.0238608	0.0557026	0.0384053	0.0412959	0	0.0406268	0.0306114	0.0319561	0.0267317	0.0565953	0.0404418	0.0498551	0.035841	0.0425415	0.0403722	0.0316653	0	0.0391227	0.0332216	0.0366576	0.0411493	0.0283121	0.036434	0.0100998	0.0348122	0.0280925
DYRK4	0.0116766	0.0119777	0.0171092	0.0161696	0.0141543	0.00906605	0.00825091	0.0122356	0.0153444	0.01179	0.0155766	0.0122482	0.00688216	0.0101311	0.012994	0.0106431	0	0.0113776	0.0116085	0.0158941	0.0113317	0.0172967	0.0123568	0.0269975	0.0122814	0.00829493	0	0.0122646	0.0132008	0.0110831	0.00513052	0.0209065	0.0137629	0.0118845	0.00394721	0.0117293	0.0128601	0.0109081	0	0.00740535	0.0111874	0.011127	0.0209963	0.011617	0.0093645	0.0143327	0.015379	0.0252584
AC005832.4	0.0138021	0.0174759	0.0217665	0.0165628	0.015128	0.0114679	0.0483197	0.0132777	0.0220064	0.0243589	0.0263304	0.0134417	0.0162954	0.0206165	0.0266653	0.00790448	0	0.0130876	0.0177041	0.0136654	0.0156097	0.0236175	0.0145653	0.0292526	0.0138492	0.0163088	0	0.0120711	0.0106949	0.0130795	0.0177785	0.0395915	0.0146144	0.0351778	0.0123854	0.0227413	0.0332857	0.0222741	0	0.036193	0.0188863	0.00627873	0.00710187	0.0163108	0.0149356	0.0279847	0.0198796	0.275927
AKAP3	0.00604003	0.00707532	0.00769022	0.0110082	0.00859565	0.0063136	0.00933505	0.0127376	0.0110787	0.0065883	0.01147	0.00469114	0.00631743	0.00847272	0.0127325	0.0083021	0	0.00464701	0.00767321	0.0057109	0.00625052	0.0070655	0.00485788	0.0108388	0.00441675	0.00749888	0	0.00683467	0.00655747	0.00645834	0.00890865	0.00646495	0.0071011	0.0112774	0.0123948	0.00874775	0.0129817	0.0115667	0	0.00810014	0.0064613	0.00341119	0.0108538	0.00554327	0.00782351	0.0102108	0.00484312	0.024439
AC005833.1	0.00428591	0.00213265	0.0130859	0.0103839	0.0081627	0.00649178	0.00324343	0.00561946	0.00717003	0.00552218	0.00228711	0.00402557	0.000984271	0.012038	0.00141761	0.0068263	0	0.00813712	0.00800907	0.00339381	0.00802394	0.0112777	0.00136211	0.00855126	0.00306566	0.00113829	0	0.00236407	0.0147132	0.00464993	0.00190817	0.0141392	0.00227657	0.016655	0.00326056	0.00483769	0.00637688	0.00268604	0	0.00590017	0.00632888	0.00129658	0.00897991	0.00144406	0.00342015	0.0101203	0.00541591	0.0183633
GALNT8	0.270388	0.307554	0.40235	0.41999	0.37471	0.384368	0.608724	0.423687	0.400451	0.355586	0.337533	0.25138	0.221656	0.356042	0.360156	0.332482	0.154238	0.373839	0.446523	0.350458	0.341386	0.388058	0.251379	0.37624	0.378367	0.334511	0.441443	0.342436	0.344531	0.293849	0.24893	0.427044	0.392835	0.431299	0.195777	0.348589	0.475171	0.405166	0	0.33819	0.420084	0.197326	0.263931	0.430812	0.501083	0.342395	0.365822	0.814785
KCNA1	0.222814	0.177575	0.290843	0.177158	0.191615	0.28751	0.307125	0.266988	0.24965	0.280964	0.274091	0.155401	0.19479	0.233132	0.162081	0.152246	0.291353	0.164671	0.318081	0.182188	0.223923	0.319682	0.201551	0.211451	0.298206	0.241687	0.611644	0.226731	0.192123	0.163303	0.208704	0.240608	0.202996	0.270564	0.1466	0.239763	0.375452	0.237971	0	0.248527	0.165295	0.131695	0.156067	0.206869	0.228372	0.34728	0.154817	0.411243
KCNA5	0.0111244	0.0122685	0.0194896	0.0107659	0.00901149	0.0265996	0.0444391	0.026618	0.00976637	0.00668761	0.0138988	0.00841262	0.00793207	0.0159588	0.00312078	0.00497027	0	0.00344333	0.0310779	0.00364713	0.00468606	0.0219413	0.00351491	0.0110855	0.0205262	0.0213318	0	0.0172226	0.0179726	0.01204	0.0125566	0.0194167	0.0131119	0.0121894	0.00621268	0.00620007	0.0292124	0.0163423	0	0.0315676	0.00653745	0.0085354	0.0182818	0.021268	0.0107398	0.00608581	0.00437371	0.0163341
NTF3	0.00159607	0.00286209	0.00326085	0.00146972	0.00202298	0.00310056	0.00215528	0.00262435	0.00242134	0.000569212	0.00240544	0.00227249	0.00462484	0.00445623	0.00345166	0.00421306	0	0.00310956	0.00119198	0.00279968	0.00207096	0.00220081	0	0.0018746	0.00366762	0.0129253	0	0.00223067	0.00365311	0.00199875	0.00160207	0.00274069	0.00214322	0.00364573	0.000832302	0.000691285	0.00426959	0.00220217	0	0.00409174	0.00187269	0.000846481	0.00363946	0	0.000265235	0	0.00736048	0.0134239
ANO2	0.200421	0.280236	0.26595	0.218572	0.129115	0.275534	0.461042	0.187957	0.142008	0.197646	0.133584	0.26018	0.262888	0.293321	0.187182	0.117204	0.270663	0.090856	0.233091	0.178297	0.0920186	0.280836	0.230106	0.099297	0.207608	0.328676	0.0767843	0.482419	0.3617	0.219212	0.204536	0.455241	0.410333	0.27219	0.367897	0.254537	0.256089	0.343228	0	0.28666	0.188974	0.554535	0.20496	0.242346	0.148265	0.0551263	0.0725439	0.546113
VWF	0.0426202	0.0524486	0.088309	0.0765583	0.0505991	0.060286	0.0704264	0.0643925	0.0753599	0.061733	0.0415674	0.069034	0.0614032	0.162034	0.0590543	0.0783206	0.122572	0.0634826	0.0845026	0.0476292	0.050643	0.146669	0.0348879	0.106999	0.0440071	0.066209	0.0488849	0.0780607	0.0883467	0.0396739	0.041619	0.10524	0.0963726	0.0893012	0.0527193	0.0738426	0.0864662	0.0924759	0	0.0683951	0.0622804	0.100263	0.0931503	0.0521053	0.0357314	0.0563476	0.0511051	0.0724961
CD9	0.0151828	0.0170878	0.0123823	0.0208216	0.0220688	0.0180069	0.0255444	0.0174043	0.0168279	0.00730709	0.0102824	0.0104976	0.0160458	0.0160493	0.0114283	0.0144776	0	0.00985716	0.0107221	0.0099488	0.0127953	0.0211219	0.0363011	0.0242376	0.0162944	0.0130294	0	0.0275709	0.0258959	0.0133862	0.0312994	0.019097	0.0220177	0.00668305	0.0125055	0.00461889	0.0121849	0.00937545	0	0.00787064	0.00928136	0.0113647	0.0112239	0.0109038	0.00931804	0.0101301	0.0155463	0.0314454
PLEKHG6	0.00309341	0.00298385	0.0115279	0.00983921	0.00923159	0.00478734	0.00362378	0.00550075	0.00602625	0.00315831	0.000505276	0.000871037	0.00428222	0.00814731	0.00489644	0.00724165	0	0.00641595	0.00518014	0.00185589	0.00247912	0.00462523	0.00524857	0.00635316	0.00546616	0.00252586	0	0.00324026	0.0143455	0.00359737	0.000730462	0.00553316	0.00541796	0.00768997	0.00555624	0.00331694	0.00502902	0.00103842	0	0.00206207	0.00556383	0.0031233	0.00598597	0.00235009	0.00207274	0.00539923	0.00758682	0.0583847
TNFRSF1A	0.0335957	0.0593952	0.0754814	0.0383192	0.0420937	0.0559323	0.253239	0.0591397	0.0628297	0.0626962	0.020008	0.039178	0.0897566	0.0551214	0.0618046	0.0406076	0.157472	0.0385496	0.0507858	0.0429967	0.0636039	0.0829523	0.0818208	0.0847434	0.0911619	0.055174	0.210224	0.0501143	0.029116	0.0548077	0.0562924	0.0694743	0.0727631	0.0857286	0.0279018	0.0847043	0.117867	0.0695212	0	0.0630856	0.057288	0.0606432	0.0461697	0.106151	0.0544846	0.0692713	0.0678117	0.2445
SCNN1A	0.00557645	0.0117482	0.0114656	0.0123314	0.00826425	0.00604185	0.00646365	0.0074256	0.0128499	0.00470602	0.00306005	0.00715239	0.00601117	0.00996612	0.00959921	0.0132266	0	0.00644313	0.00559248	0.00512681	0.0111932	0.0169231	0.00327732	0.00860989	0.00257095	0.00658133	0	0.00730883	0.0111363	0.00437972	0.0050196	0.0151047	0.00732049	0.0104627	0.00208011	0.00746532	0.00738167	0.00233677	0	0.00382707	0.0108216	0.00552375	0.012999	0.00383088	0.00882427	0.0131994	0.00299874	0.0358689
LTBR	0.00485777	0.00741648	0.0122436	0.0168765	0.0148953	0.00581384	0.00437649	0.00730162	0.0126695	0.00645586	0.0053796	0.00146718	0.00260628	0.0202196	0.00744051	0.00998527	0	0.0137829	0.00568356	0.00572056	0.0106773	0.0149624	0	0.013836	0.00388992	0.00538383	0	0.00589321	0.0138463	0.00601059	0.00121016	0.0284401	0.00831863	0.00870316	0.00224368	0.0068773	0.0124187	0.00237779	0	0.00861528	0.00637007	0.00559118	0.0165029	0.00109972	0.00384983	0.0130598	0.00787253	0.0177579
CD27	0.000613068	0.003064	0.00795347	0.0109267	0.00607503	0.00543225	0.00265483	0.00366616	0.0093027	0.00247316	0.00096838	0.000251125	0.000251534	0.0103813	0.0024006	0.00765925	0	0.00822137	0.0047529	0.00281234	0.00592064	0.0150508	0	0.0061603	0.000982013	0.000676941	0	0.00245794	0.00857565	0.00161799	0.00265807	0.0078923	0.00453357	0.0123509	0.001722	0.00375808	0.00639167	0.00250929	0	0.00205082	0.00617958	0.00236643	0.00906912	0.00311824	0.00458781	0.00981018	0.00768381	0.00267956
TAPBPL	0.0108909	0.0113804	0.0227504	0.0257661	0.019702	0.0157975	0.0124754	0.0228825	0.0227512	0.0173919	0.0157215	0.0145913	0.0136111	0.030821	0.0209999	0.0280631	0	0.0251597	0.022964	0.0118556	0.0221044	0.0334094	0.00573618	0.0219902	0.0113839	0.0106324	0.032037	0.0101635	0.0276368	0.0191546	0.00601775	0.0235228	0.0174275	0.0302405	0.00352207	0.0157181	0.026227	0.0152088	0	0.0159662	0.0231282	0.0149169	0.0223091	0.00769048	0.0124342	0.0193354	0.0203218	0.0250652
VAMP1	0.189932	0.157856	0.199402	0.186621	0.164214	0.241994	0.299336	0.23236	0.149797	0.116367	0.130532	0.057466	0.0779481	0.140343	0.135042	0.109522	0	0.10504	0.217021	0.132002	0.188345	0.187238	0.0455879	0.0890217	0.201984	0.116055	0.191297	0.247942	0.249424	0.190859	0.152787	0.183093	0.232534	0.174274	0.0576884	0.0894542	0.278131	0.226789	0	0.161379	0.0940406	0.119982	0.17867	0.168061	0.351316	0.152727	0.0512186	0.184245
MRPL51	0.075005	0.051151	0.0929562	0.143643	0.104998	0.0885223	0.201631	0.181718	0.206413	0.0582948	0.0869323	0.0388681	0.0629069	0.218337	0.0941012	0.159827	0.157668	0.140387	0.211057	0.0786119	0.149501	0.143591	0.0390999	0.213724	0.0892549	0.0690641	0.0618865	0.0655299	0.151121	0.0588643	0.0745799	0.156957	0.0885186	0.199399	0.0368135	0.0756186	0.268399	0.127464	0	0.14176	0.145076	0.043742	0.122267	0.0397642	0.123348	0.128362	0.0474316	0.153974
NCAPD2	0.111553	0.120499	0.134096	0.0927029	0.0715066	0.0865533	0.0719472	0.121443	0.12778	0.110545	0.110763	0.100035	0.0981934	0.167238	0.148028	0.114684	0	0.130295	0.120022	0.13267	0.115694	0.16323	0.0929528	0.148564	0.0966929	0.112378	0.0399667	0.0570171	0.104548	0.0672283	0.0830008	0.139543	0.127163	0.114759	0.125114	0.130948	0.116136	0.110977	0	0.0995793	0.123818	0.0954657	0.100773	0.060464	0.0805824	0.129423	0.115045	0.0872086
GAPDH	0.70669	0.62605	0.882864	0.769701	0.648885	0.795032	1.91919	1.2016	0.936083	0.692157	1.06735	0.494395	0.79762	1.19191	0.642292	0.722314	0.301377	0.640437	1.55404	0.580867	0.971383	0.789208	0.662823	0.850109	1.1876	0.725559	0.460244	0.728025	1.15846	0.576799	1.17418	0.990126	0.787665	0.871923	0.516718	0.459464	1.22799	0.934007	0	0.732191	0.578056	1.10093	0.833471	1.55979	1.20499	1.12147	0.323135	0.924438
IFFO1	0.275553	0.342872	0.374328	0.281428	0.305013	0.313854	0.281304	0.429556	0.448657	0.247962	0.235604	0.189654	0.23806	0.526309	0.484149	0.412351	0.222656	0.391004	0.405026	0.330509	0.386172	0.428381	0.144694	0.453806	0.232782	0.206505	0.4948	0.276289	0.271689	0.304783	0.225556	0.490205	0.371573	0.30213	0.127097	0.319858	0.453116	0.33058	0	0.384896	0.424765	0.223048	0.444534	0.219211	0.292825	0.358887	0.351082	0.182546
NOP2	0.0135211	0.0115703	0.00796315	0.0100083	0.00860613	0.00981624	0.0287982	0.0109721	0.00932434	0.00524099	0.00623497	0.00398139	0.0182585	0.00754445	0.00910403	0.00872529	0	0.00675794	0.00599607	0.00803461	0.00647379	0.00699996	0.00846226	0.00725228	0.00707488	0.0133078	0	0.0100267	0.0073874	0.0117516	0.0268585	0.00699485	0.0107938	0.0031958	0.00297329	0.00225826	0.0123741	0.0167799	0	0.0137393	0.0120134	0.0110424	0.00514433	0.0227601	0.0126429	0.0057187	0.00606366	0.02698
AC006064.6	0.0004588	0.00048651	0.000341929	0.00149378	0.00053802	0.000461711	0.00312467	0.000668154	0.00202117	0.000545141	0.000582857	0	0	0.000517186	0.000677741	0.000216879	0	0.000971409	0.00140006	0.000676348	0.000369393	0.000248999	0	0.000818547	0.0011019	0	0	0	0.0012424	0.000970874	0	0.000949975	0.000382158	0.00137798	0	0.000145227	0.00147783	0	0	0.00111139	0.000903175	0.000561697	0.00028652	0	0	0.00197947	0.00106343	0.0213034
CHD4	0.0648841	0.0730613	0.112152	0.0818477	0.0669327	0.0532637	0.0869252	0.079845	0.109124	0.0881571	0.0789742	0.05095	0.0690157	0.102333	0.0796488	0.094883	0	0.0987827	0.119708	0.0731075	0.0928195	0.170102	0.0789452	0.140686	0.0632611	0.0675771	0.0138274	0.0412527	0.0780657	0.053067	0.0600444	0.114213	0.0593534	0.11659	0.042586	0.106872	0.115686	0.060766	0	0.0842709	0.0881657	0.0536953	0.0883768	0.0547994	0.0662026	0.143228	0.126002	0.301368
LPAR5	0.00355377	0.0057446	0.00714107	0.00892209	0.00935875	0.00590209	0.0109294	0.00652067	0.00796551	0.00363808	0.00234684	0.00477505	0.00649148	0.0106593	0.00420316	0.00839133	0	0.0109096	0.00463059	0.00550815	0.00432622	0.00766452	0	0.00768624	0.00699949	0.0026318	0	0.00331267	0.0101062	0.00380115	0.00894273	0.00722785	0.00463809	0.00597428	0.00261114	0.00526166	0.0043602	0.00457846	0	0.0025575	0.00425204	0.00314691	0.0050352	0.00148227	0.00561295	0.0179176	0.00962868	0.164431
ACRBP	0.00124425	0.000636529	0.00443335	0.00481546	0.00774486	0.00184	0.0184988	0.00220098	0.00370479	0.00632836	0.00413658	0.0026641	0.00272929	0.00403295	0.00312076	0.00426834	0.101359	0.00274151	0.00243197	0.00255586	0.00273526	0.003625	0.00903299	0.00387596	0.00267959	0.000697215	0	0.00323268	0.00677272	0.00351369	0.00154501	0.00501655	0.00301323	0.00447105	0.00220296	0.00361036	0.00757807	0.00707646	0	0.00162097	0.00367239	0.0022817	0.00371502	0.0102421	0.00608039	0.00562478	0.00414787	0.122004
ING4	0.289932	0.330523	0.446704	0.403178	0.363342	0.280135	0.374136	0.459508	0.499817	0.30867	0.306108	0.229258	0.29739	0.578392	0.418513	0.479339	0	0.389124	0.447473	0.345575	0.408042	0.490328	0.155735	0.500182	0.294988	0.262541	0.372398	0.258701	0.375642	0.318572	0.286009	0.562144	0.388502	0.485418	0.159016	0.368666	0.510426	0.361738	0	0.376805	0.400381	0.286332	0.447228	0.240084	0.359279	0.426322	0.366096	0.374811
ZNF384	0.117054	0.133715	0.140385	0.108004	0.111111	0.125933	0.139126	0.154028	0.15811	0.134966	0.126214	0.0983775	0.112343	0.148191	0.141889	0.117052	0.260589	0.128312	0.140117	0.160091	0.148828	0.159473	0.0591359	0.144803	0.160462	0.151073	0.110279	0.109807	0.0951696	0.113352	0.107896	0.154031	0.129485	0.14293	0.0622406	0.129579	0.160785	0.116043	0	0.1154	0.125879	0.0853379	0.111914	0.14804	0.142718	0.133816	0.123313	0.225805
PIANP	0.253793	0.258489	0.295343	0.257379	0.302201	0.357381	0.661239	0.440388	0.378929	0.355792	0.493912	0.188107	0.282899	0.262185	0.209923	0.212577	0	0.204372	0.473728	0.260322	0.301799	0.351852	0.106148	0.282856	0.48917	0.312688	0.2308	0.423259	0.360724	0.251353	0.359224	0.433532	0.330292	0.393385	0.148068	0.215963	0.466567	0.401692	0	0.288882	0.215393	0.267487	0.246753	0.347245	0.380943	0.372364	0.175923	0.584657
COPS7A	0.126522	0.128244	0.175614	0.162161	0.139674	0.156036	0.209748	0.230023	0.244361	0.160999	0.216243	0.0935227	0.117195	0.291727	0.176435	0.188598	0	0.198214	0.334183	0.148469	0.217048	0.233966	0.102217	0.245216	0.268152	0.165572	0.162861	0.09757	0.162561	0.0855632	0.0874791	0.226735	0.165387	0.203757	0.0838227	0.140095	0.256663	0.122609	0	0.153377	0.169445	0.100034	0.14446	0.15343	0.20949	0.170057	0.150953	0.215235
MLF2	0.390072	0.365672	0.463063	0.424983	0.396974	0.465527	1.14002	0.704233	0.563987	0.496712	0.728979	0.337449	0.502477	0.799182	0.442956	0.46148	0.319364	0.446882	0.774153	0.418543	0.537277	0.500049	0.403913	0.527755	0.668236	0.452547	0.234196	0.508801	0.524324	0.309584	0.624972	0.654086	0.480983	0.512033	0.301198	0.344966	0.825731	0.663359	0	0.460417	0.390023	0.543991	0.481518	0.698631	0.63392	0.533178	0.321246	0.965659
PTMS	0.261589	0.252517	0.41468	0.385436	0.429677	0.37404	0.991419	0.528591	0.536325	0.342682	0.619294	0.206453	0.404681	0.503431	0.2857	0.440768	0.262372	0.388277	0.740421	0.312891	0.493457	0.355441	0.291899	0.576297	0.594145	0.315097	0.64004	0.274731	0.417027	0.258124	0.639982	0.575223	0.330475	0.62712	0.202503	0.270049	0.74047	0.485837	0	0.338564	0.346486	0.41413	0.40365	0.54992	0.61194	0.404196	0.316236	0.61543
LAG3	0.00289516	0.00304388	0.00388691	0.00167458	0.00192189	0.00176753	0.00645615	0.00435608	0.00255994	0.00227274	0.00294789	0.00111458	0.00288124	0.00365271	0.00402909	0.00256902	0	0.00251459	0.00500958	0.00500346	0.00454199	0.00254082	0.00430765	0.00138565	0.00237064	0.003593	0	0.00231115	0.00168261	0.000935694	0.00502824	0.0023772	0.00343623	0.00235501	0.00296996	0.00310653	0.00885837	0.00559516	0	0.00249072	0.00315516	0.00452179	0.00249305	0.00356305	0.00639337	0.00241589	0.000533604	0.0173807
CD4	0.00867823	0.0116271	0.0257601	0.0365456	0.0162252	0.00698719	0.0114546	0.0140521	0.0248537	0.006562	0.00550343	0.00615062	0.00558399	0.0292699	0.0136864	0.0295742	0	0.0264999	0.0205091	0.0131742	0.0190869	0.0227831	0.00614247	0.0202753	0.00622439	0.00907387	0	0.0052259	0.0325267	0.0142976	0.00899529	0.0180915	0.00999234	0.0126985	0.00402522	0.00699109	0.0104035	0.00761994	0	0.00601018	0.015749	0.0100901	0.0318344	0.00311732	0.00274654	0.00495533	0.0138381	0.0929809
GPR162	0.31554	0.394744	0.471967	0.348307	0.397695	0.417755	0.888674	0.565137	0.529854	0.46725	0.442603	0.245569	0.457266	0.478035	0.387643	0.418722	0.460203	0.406644	0.623022	0.411623	0.514533	0.477324	0.207357	0.455751	0.563347	0.375913	0.520585	0.482465	0.373169	0.376861	0.528029	0.567632	0.510204	0.537612	0.220237	0.357498	0.741738	0.487045	0	0.455735	0.386959	0.448545	0.423019	0.57995	0.606247	0.688341	0.384134	0.946338
P3H3	0.187467	0.174153	0.198463	0.159139	0.156112	0.154433	0.197368	0.269704	0.234825	0.175744	0.161467	0.144359	0.226835	0.237917	0.270313	0.225539	0.426881	0.234162	0.205103	0.240697	0.217866	0.189444	0.113787	0.221508	0.172938	0.155321	0.0727917	0.12138	0.118126	0.154446	0.186851	0.213044	0.2845	0.226886	0.107076	0.199782	0.237303	0.211328	0	0.201494	0.242572	0.166719	0.185138	0.182918	0.155526	0.121516	0.263015	0.189693
GNB3	0.0995165	0.134161	0.0896273	0.106907	0.163872	0.146523	0.238519	0.126801	0.204106	0.0923261	0.0833352	0.0770131	0.181069	0.146275	0.162943	0.149032	0.154238	0.152276	0.111637	0.110042	0.143457	0.0947771	0.0649851	0.0955226	0.133162	0.108795	0.125183	0.118619	0.0936807	0.173053	0.194835	0.126251	0.174498	0.149987	0.0420107	0.137127	0.203929	0.169613	0	0.103043	0.155186	0.108128	0.180238	0.186528	0.169078	0.134495	0.118599	0.415546
CDCA3	0.00428257	0.0028681	0.00856014	0.00508264	0.00268724	0.00599335	0.0150067	0.00722268	0.0133995	0.00272596	0.00531733	0.00166645	0.00403067	0.0100645	0.00349901	0.00782514	0	0.00554767	0.0104126	0.0037014	0.00531546	0.00881283	0	0.0100661	0.0041981	0.00390059	0	0.00287559	0.0070989	0.00483434	0.00578997	0.00734181	0.00591341	0.0103756	0.00311585	0.0022596	0.0127461	0.003774	0	0.00304123	0.00818805	0.00412897	0.00798046	0.0029231	0.00538198	0.00425245	0.00465719	0.0166877
USP5	0.15151	0.141625	0.203074	0.157293	0.151775	0.19828	0.334422	0.256504	0.252481	0.175537	0.249003	0.116525	0.155209	0.267495	0.18763	0.210456	0.0684181	0.171173	0.330368	0.185693	0.223392	0.238021	0.106434	0.22117	0.249894	0.188336	0.112621	0.130006	0.207237	0.11565	0.198707	0.286228	0.207812	0.221524	0.104922	0.16595	0.296554	0.174228	0	0.193538	0.183526	0.166667	0.193425	0.22178	0.234041	0.266578	0.173496	0.327144
TPI1	0.334351	0.339968	0.407288	0.360418	0.303525	0.438337	0.979462	0.766686	0.590745	0.386178	0.626248	0.200449	0.336301	0.618605	0.337282	0.421468	0.154238	0.295167	0.907635	0.285272	0.462989	0.389253	0.265656	0.441926	0.746391	0.448413	0.223288	0.37288	0.523875	0.261123	0.415344	0.468026	0.361988	0.460841	0.192678	0.264672	0.746482	0.476132	0	0.376072	0.319693	0.387561	0.454851	0.803422	0.75649	0.396033	0.161127	0.670114
SPSB2	0.0111365	0.00831282	0.022248	0.0275797	0.0172453	0.00831617	0.00855074	0.014606	0.0206873	0.00913525	0.00917078	0.00565912	0.00510865	0.0303883	0.0148389	0.0230222	0	0.0171091	0.0259023	0.0160547	0.0154551	0.0288154	0.00115548	0.0355269	0.0107341	0.00885672	0	0.0119199	0.0142501	0.0103998	0.0113515	0.0164978	0.0103092	0.0174967	0.0101653	0.00886936	0.0138005	0.00899623	0	0.0116311	0.016065	0.0125029	0.0259218	0.00707401	0.00891855	0.00192998	0.0104228	0.043247
LRRC23	0.151767	0.154855	0.202068	0.129705	0.131579	0.102376	0.177669	0.158239	0.185108	0.141578	0.117045	0.120165	0.14455	0.260155	0.221592	0.173096	0	0.169622	0.168312	0.158918	0.157066	0.230939	0.124351	0.221639	0.0946911	0.0992716	0.30555	0.118209	0.127817	0.128802	0.15167	0.161207	0.188979	0.199966	0.0881113	0.177764	0.205606	0.199629	0	0.144251	0.163906	0.110845	0.212899	0.138192	0.1158	0.132646	0.159484	0.745999
ENO2	0.853368	0.853996	0.973972	0.829421	0.855611	1.04907	1.43997	1.27173	0.879274	0.748969	1.02669	0.55509	0.8211	1.01303	0.760249	0.707299	0.650425	0.701665	1.35798	0.781593	0.86536	0.837098	0.470089	0.700378	1.25616	0.881402	0.793747	1.14709	1.09014	0.96637	0.978727	1.08005	0.974909	0.834843	0.475417	0.610371	1.16534	0.982481	0	0.798525	0.596808	0.725809	0.874275	1.07693	1.15808	0.624006	0.514087	0.878641
ATN1	0.343478	0.387017	0.402472	0.300245	0.342172	0.328716	0.753107	0.524627	0.430845	0.394933	0.481589	0.28839	0.457212	0.37098	0.377874	0.294094	0.328302	0.289356	0.498709	0.363134	0.372803	0.379051	0.218714	0.332226	0.434887	0.345599	0.435245	0.437268	0.302942	0.341108	0.534598	0.42169	0.401561	0.388397	0.201621	0.337716	0.465749	0.529262	0	0.420839	0.330823	0.406178	0.38831	0.405455	0.470598	0.352166	0.324783	0.648367
C12orf57	0.0557155	0.0587393	0.0811996	0.148313	0.103247	0.0808105	0.203087	0.118542	0.104063	0.0371197	0.0502639	0.0261212	0.0517826	0.159861	0.077844	0.0985217	0.155361	0.0977141	0.145749	0.0705881	0.11975	0.089221	0.028577	0.101915	0.085616	0.0444555	0.151054	0.0683143	0.155892	0.0551715	0.0714004	0.104889	0.0586078	0.102484	0.0235726	0.0408421	0.181646	0.0750164	0	0.0795446	0.0822233	0.0439108	0.0913235	0.104119	0.142034	0.0527854	0.03348	0.183887
PTPN6	0.0148847	0.0207942	0.0178265	0.0199427	0.0189886	0.00865438	0.0585832	0.0161497	0.015152	0.0140635	0.013009	0.0122787	0.0145654	0.0194303	0.0238577	0.0209985	0.100363	0.0180732	0.0146818	0.0149219	0.0215774	0.0129095	0.0182077	0.0178276	0.0130189	0.0133156	0	0.00912207	0.00490066	0.0158484	0.0177118	0.0174259	0.016023	0.0194706	0.00955537	0.0179136	0.0235412	0.0207446	0	0.0096297	0.0203281	0.0110159	0.0142227	0.0164499	0.0258062	0.00343731	0.014116	0.420754
PHB2	0.0977112	0.0885576	0.121097	0.0941894	0.0829632	0.101229	0.238072	0.167248	0.146178	0.103807	0.137143	0.0690937	0.120242	0.200057	0.130847	0.112074	0.157668	0.0901079	0.208226	0.0949589	0.135854	0.135556	0.0625586	0.137747	0.139682	0.0966043	0.0627123	0.0995372	0.13425	0.0912153	0.160627	0.174314	0.132446	0.14255	0.0292545	0.0719951	0.195039	0.122984	0	0.131882	0.100494	0.115681	0.128331	0.132304	0.126609	0.138166	0.0755469	0.113875
EMG1	0.0433541	0.0445687	0.0789064	0.0881894	0.0740279	0.0525432	0	0.000513916	0.000165818	0.0479122	0.037983	0.0478367	0.0382383	0.0879785	0.0514393	0.0820008	0.100363	0.0599458	0	0.000206189	0.000183908	0	0	0.000465053	0.0546273	0.0353029	0.153118	0.0417299	0.101896	0.0555267	0	0	0.00010481	0.0917383	0.0223315	0.0528066	0.0699475	0.0623955	0	0.0530915	0.0561589	0.0403937	0.000295682	0	0	0	0	0
LPCAT3	0.30897	0.29296	0.344478	0.300139	0.320391	0.26209	0.21645	0.345227	0.436912	0.358308	0.322793	0.272248	0.368389	0.458082	0.475481	0.453115	0.0684181	0.487858	0.345153	0.422325	0.35536	0.477796	0.219448	0.41534	0.361131	0.326778	0.118391	0.185188	0.327786	0.239431	0.236932	0.370524	0.32527	0.411665	0.250061	0.332463	0.30648	0.268166	0	0.312706	0.419307	0.25138	0.390749	0.251743	0.340886	0.382262	0.455746	0.193334
C1S	0.105173	0.121894	0.169382	0.136428	0.132801	0.105224	0.196763	0.12609	0.179934	0.102619	0.112102	0.107675	0.0939532	0.223062	0.137242	0.187872	0.414192	0.152932	0.150957	0.125141	0.151081	0.222412	0.0774821	0.200003	0.106741	0.0874677	0.337451	0.119801	0.173363	0.119336	0.119439	0.267258	0.172195	0.17534	0.138897	0.149433	0.207619	0.128645	0	0.116735	0.155844	0.154769	0.190942	0.093232	0.131082	0.162438	0.130892	0.389737
C1R	0.0153155	0.0153129	0.0123456	0.0113378	0.00455111	0.00688293	0.0150003	0.0112267	0.00978667	0.00845905	0.00722709	0.0036536	0.0107192	0.0205827	0.0120999	0.0077675	0	0.00734543	0.0071476	0.0068612	0.00707476	0.00718703	0.00766842	0.0101825	0.00707292	0.00685766	0	0.00950161	0.0102301	0.00998718	0.0162811	0.012974	0.0120674	0.00720814	0.0039356	0.00724032	0.0164325	0.0114424	0	0.0114158	0.00705566	0.0174931	0.00962566	0.00282698	0.0132964	0.00777002	0.00504311	0.0394119
C1RL	0.140258	0.132228	0.196827	0.105097	0.105104	0.0979272	0.064027	0.152353	0.144218	0.101342	0.072345	0.0941892	0.115657	0.22909	0.205765	0.147127	0	0.167364	0.142339	0.143102	0.124824	0.187914	0.0854104	0.213866	0.110675	0.0849836	0.0836701	0.0831242	0.100023	0.100471	0.111279	0.104257	0.15068	0.114139	0.0757044	0.145429	0.170035	0.151452	0	0.125089	0.152205	0.13038	0.179412	0.0614138	0.127214	0.0888241	0.164486	0.161519
RBP5	0.00483751	0.00739854	0.0213767	0.046415	0.0339015	0.0109469	0.00829642	0.0212887	0.0530904	0.00883079	0.0111505	0.00448104	0.00555821	0.0679677	0.0270507	0.0617638	0	0.0432933	0.0321001	0.0195714	0.0283903	0.036651	0.00115548	0.0583031	0.00504456	0.00669057	0	0.00704698	0.0281438	0.0132393	0.00543513	0.0345257	0.0118512	0.0324386	0.00141957	0.0172582	0.0358703	0.00978775	0	0.0118832	0.0410186	0.00693728	0.0639419	0.000974945	0.00710146	0.0174679	0.0284656	0.0369186
CLSTN3	0.731068	0.961029	0.899708	0.812856	0.991846	0.826517	1.00291	0.912676	1.131	0.858791	0.891496	0.630791	0.881697	0.957384	1.24623	0.930175	1.13253	1.03616	1.02614	1.13952	1.07279	1.03358	0.631501	1.15038	0.972825	0.797523	0.549136	0.655527	0.86326	0.679495	0.706941	1.13777	0.952116	0.903585	0.536032	0.977581	1.00911	0.832496	0	0.946389	1.01326	0.729854	0.967689	0.862763	1.04945	1.00104	1.08888	1.22306
PEX5	0.269939	0.323889	0.305436	0.248804	0.311624	0.326695	0.398589	0.34614	0.363176	0.32388	0.350882	0.270527	0.252508	0.330491	0.351571	0.309647	0.278594	0.286521	0.368444	0.353455	0.348236	0.362155	0.17682	0.38424	0.366558	0.286665	0.339574	0.290872	0.317601	0.24211	0.259127	0.421651	0.297589	0.314449	0.233591	0.345103	0.368629	0.29902	0	0.349789	0.289581	0.240279	0.299543	0.31189	0.325833	0.382503	0.312619	0.556296
ACSM4	0.00237547	0.00302501	0.00988077	0.0180361	0.00898428	0.0045519	0.00381195	0.00710889	0.0135071	0.00535807	0.00266105	0.00244446	0.00289263	0.0161616	0.0110698	0.0112492	0	0.009939	0.0109819	0.00691895	0.0118308	0.0302965	0.00120823	0.013063	0.00225016	0.00386752	0	0.00131065	0.0163697	0.00742065	0.0087702	0.0136869	0.0093416	0.0103685	0.00056207	0.00614205	0.0108502	0.00450664	0	0.00331727	0.00854213	0.00370487	0.0166336	0.00120092	0.00526246	0.0319286	0.0126526	0.0527476
CD163L1	0.140046	0.0993506	0.132443	0.184807	0.108711	0.0953255	0.248967	0.175521	0.176678	0.170048	0.186183	0.11837	0.193914	0.241551	0.187434	0.135071	0.101359	0.143309	0.147671	0.0752959	0.104635	0.303473	0.180385	0.209951	0.107429	0.145538	0.29255	0.124496	0.158675	0.143407	0.235717	0.211036	0.176139	0.185957	0.181433	0.14147	0.279583	0.324897	0	0.198706	0.113473	0.173253	0.119028	0.133967	0.124434	0.233659	0.163442	0.319973
CD163	0.0019139	0.000840798	0.00152921	0.0103197	0.00137189	0.000409454	0.000832103	0.0028912	0.00719306	0.00558963	0.000696632	0.000681538	0.000437026	0.00316562	0.000517314	0.00107265	0	0.00166869	0.000530053	0.000990622	0.00116879	0.00411946	0	0.00207054	0.000937745	0.00266114	0	0.00107281	0.00250334	0.00214825	0.00949158	0.00305038	0.00193438	0.000610734	0	0.00144266	0.00971697	0.0132489	0	0.0031722	0.00130872	0.000865574	0.00173902	0.00128116	0.000253738	0.00538716	0.00512214	0.00589391
APOBEC1	0.00220049	0.00365602	0.00743947	0.0126803	0.00865197	0.0044653	0.00188272	0.00509352	0.00841815	0.00242848	0.00241145	0.0086643	0.000196183	0.0110155	0.00278233	0.0174959	0	0.00870015	0.0047371	0.00191074	0.0043499	0.0071542	0	0.00911888	0.00313699	0.00180695	0	0.00217301	0.00917263	0.00403817	0.00121262	0.00820243	0.00397738	0.00971443	0.0030089	0.00272445	0.0117724	0.0112243	0	0.0038905	0.00711861	0.00455436	0.00883108	0.00121749	0.000418281	0.0123556	0.00273761	0
GDF3	0.000479226	0.00042436	0.00227128	0.00221308	0.00333535	0.00229097	0.00132988	0.000258378	0.00114754	0.000281532	0	0.00100166	0	0.00142495	0.000467786	0.00204737	0	0.000703492	0.000865555	0.00113237	0.00136365	0.00153631	0	0.000379815	0.000277076	0.000163522	0	0.000283405	0.00391323	0.000972255	0.000599213	0.00175927	0.000589786	0.000646045	0	0.0013518	0.00198644	0.000363816	0	0.00127937	0.00117401	0.00226366	0.00236756	0	0.00132148	0	0.00103684	0.0022103
DPPA3	0.00340984	0.00568956	0.00344243	0.00371307	0.00446754	0.00250076	0.00114427	0.00250056	0.00273783	0.000682599	0.00141125	0.00127728	0.000793568	0.00233937	0.00178333	0.00624868	0	0.00197184	0.00146128	0.00134016	0.00144822	0.00355089	0	0.00337042	0.00300848	0.00392775	0	0.00271211	0.00729905	0.0036442	0.00128508	0.00197536	0.0025202	0.00231861	0	0.000914441	0.00346995	0.00189769	0	0.00172356	0.00768862	0.00387168	0.0022165	0	0.00147997	0.00431683	0.00199813	0.0130395
CLEC4C	0.00963556	0.00734745	0.0171535	0.0157308	0.0141087	0.00806665	0.00557004	0.00972079	0.00890885	0.00658663	0.00629703	0.00238273	0.00452453	0.011149	0.0092785	0.00945847	0	0.00952262	0.00776827	0.00509254	0.00725455	0.0111684	0.00195232	0.0113717	0.00897217	0.00532927	0	0.00749184	0.0154403	0.00814674	0.00096216	0.0101411	0.00574934	0.00738313	0.00555461	0.00496162	0.00905809	0.00393466	0	0.00742741	0.010846	0.00697023	0.00757832	0.00154305	0.00189377	0.012991	0.0043912	0.00801417
NANOGNB	0.00402605	0.0039682	0.00517783	0.00719933	0.00749867	0.00255859	0.00184139	0.00261506	0.00340477	0.00121572	0.0032512	0.00320147	0.000974141	0.0014349	0.0028356	0.00309137	0	0.00538893	0.00219762	0.00241615	0.00260984	0.00301826	0.00168519	0.00838373	0.00155628	0.00612265	0	0.00357436	0.00729166	0.00418686	0.00231667	0.00378966	0.0034052	0.00438131	0.00365022	0.00326173	0.00252904	0.00197062	0	0.00255195	0.00351011	0.00502996	0.00173291	0.00180689	0.000591575	0	0.00461483	0.0110678
NANOG	0.0248968	0.0110891	0.0136495	0.00979914	0.0123594	0.00922098	0.00311524	0.00973639	0.0114878	0.00987076	0.00577116	0.00993554	0.00811815	0.018182	0.0233894	0.00594586	0	0.00922215	0.00943011	0.014395	0.0152731	0.0167568	0.0120116	0.017088	0.0174828	0.00717638	0	0.00750311	0.0125303	0.0139034	0.00713448	0.01067	0.0122965	0.00978008	0.0103152	0.0147833	0.00308014	0.00615664	0	0.00613071	0.00777314	0.00855305	0.0178221	0.0123778	0.0101672	0.00759484	0.00632371	0
SLC2A14	0.031071	0.0378311	0.0592519	0.0666698	0.0590707	0.0398177	0.0237531	0.0253	0.0363802	0.0283735	0.0155781	0.0211353	0.0314367	0.0431908	0.0331011	0.0444951	0	0.0408923	0.0237947	0.0299139	0.0296054	0.0374764	0.0240141	0.055058	0.0367043	0.0250226	0	0.0319311	0.0641829	0.0296444	0.0238094	0.0286782	0.0304823	0.0326843	0.021087	0.0255735	0.0342523	0.0243412	0	0.0223179	0.0414739	0.0259405	0.0461414	0.0184706	0.0227736	0.0726195	0.040814	0.0776835
SLC2A3	0.18838	0.235031	0.276618	0.209162	0.228897	0.22751	0.348112	0.302037	0.323007	0.269744	0.265437	0.146728	0.283133	0.241363	0.266491	0.22227	0	0.204981	0.352018	0.202816	0.252748	0.287833	0.166073	0.31634	0.349864	0.21067	0.15793	0.157591	0.240228	0.122085	0.206022	0.307878	0.202683	0.2647	0.165193	0.227912	0.311512	0.217337	0	0.279319	0.224902	0.166535	0.313188	0.216217	0.227768	1.03414	0.218712	0.23592
FOXJ2	0.0818237	0.0933099	0.0912627	0.0789898	0.098228	0.104082	0.107404	0.106044	0.11457	0.106944	0.102103	0.068543	0.0888134	0.076752	0.108057	0.0678214	0	0.0864808	0.109085	0.0982646	0.10585	0.113219	0.04904	0.116113	0.113753	0.091142	0.156273	0.0830761	0.0768735	0.0679592	0.0989128	0.0989813	0.0817377	0.0906626	0.0586996	0.113366	0.0788641	0.0739302	0	0.104716	0.0862921	0.0537524	0.0707241	0.110504	0.111538	0.495698	0.0904324	0.0969961
C3AR1	0.00507628	0.00291676	0.0070223	0.0129216	0.0140527	0.00595652	0.00565324	0.00648895	0.012544	0.000942761	0.00250617	0.00164621	0.00116376	0.0123697	0.00422539	0.0148545	0	0.00838702	0.00485423	0.0087564	0.00760419	0.00788412	0.00538568	0.0122808	0.00361169	0.00232262	0	0.00474897	0.0131744	0.00378732	0.00750698	0.016026	0.00418749	0.0090992	0.00318077	0.00442668	0.0105452	0.00559579	0	0.00427672	0.00692884	0.00257742	0.00956341	0.00237572	0.0032485	0.0132356	0.00350756	0.0110958
NECAP1	0.244523	0.245336	0.316228	0.324474	0.327412	0.329804	0.403239	0.408288	0.425617	0.274707	0.348001	0.173664	0.193851	0.496362	0.28908	0.422928	0.221485	0.363614	0.481433	0.252587	0.32883	0.40821	0.162411	0.407567	0.370681	0.28173	0.143623	0.254471	0.376052	0.229235	0.208392	0.444773	0.2969	0.351105	0.162949	0.226133	0.419126	0.266582	0	0.26966	0.324987	0.216101	0.379489	0.261814	0.322582	0.598375	0.211395	0.434909
CLEC4A	0.0207992	0.0272559	0.0207769	0.0168463	0.0209274	0.0180154	0.016928	0.014005	0.0189824	0.0151362	0.0241383	0.0267921	0.015655	0.0199475	0.0222381	0.0265008	0	0.0169238	0.0165798	0.0212644	0.0169549	0.0310437	0.0120996	0.0315393	0.0234819	0.0196481	0	0.0122285	0.0285562	0.016406	0.00520176	0.0274787	0.0184144	0.0250059	0.0242991	0.0251841	0.0190525	0.021251	0	0.0162524	0.0162477	0.00966326	0.0232087	0.0170312	0.0143089	0.0214705	0.0195808	0.0710564
AC092111.3	0.00320901	0.002356	0.00448614	0.00472769	0.00421312	0.00512848	0.0042123	0.00394388	0.00555422	0.00504945	0.00487742	0.00385393	0.00324214	0.00581126	0.00561995	0.00574126	0	0.00510626	0.00310031	0.00344359	0.00730937	0.0067202	0.00158807	0.00815643	0.0027192	0.00395177	0	0.00227773	0.00516738	0.00204285	0.0014382	0.00524266	0.0025205	0.00156819	0.00288595	0.00466246	0.00467589	0.00558199	0	0.00250423	0.00306545	0.00293927	0.00358006	0.00111276	0.00411073	0.0114859	0.0013077	0.0296889
FAM90A1	0.0135769	0.0156532	0.0902856	0.0992668	0.0382914	0.0141578	0.0299356	0.0484556	0.068968	0.0295039	0.0360195	0.0153968	0.0186635	0.12692	0.0218963	0.135998	0	0.0502636	0.0653915	0.0214737	0.0849644	0.136191	0.00262709	0.13275	0.0178113	0.0129831	0.059943	0.020261	0.0375375	0.0119416	0.00629985	0.083488	0.0427068	0.174522	0.00814861	0.0174447	0.0708823	0.023275	0	0.0312896	0.0579225	0.0190267	0.0845038	0.00823776	0.0125005	0.0431409	0.0554276	0.0706801
CLEC6A	0.000697051	0.000828951	0.00251795	0.00168642	0.00239693	0.00109656	0.00181812	0.00169979	0.00104623	0.000513072	0.00113646	0.000313144	0.000897167	0.00233992	0.00119934	0.00117841	0	0.000907441	0.000867041	0.000965647	0.00152173	0.00380077	0	0.00163095	0.00232801	0.000761429	0	0.00111581	0.003822	0.00139537	0.000259212	0.0062495	0.000941338	0.000928219	0	0.000559225	0.00109322	0	0	0.00083899	0.00105476	0.00224094	0.00293177	0	0.00202125	0	0	0.0160705
CLEC4D	0.000589997	0	0.000713949	0	0.000448194	0.000735268	0.000601035	0.00038559	0.000608183	0	0.000414309	0.00110946	0.000485644	0	0.000818655	0.0010912	0	0.00102894	0.000612458	0.000376243	0.000746061	0.00102244	0	0.00154	0.000794975	0.000466221	0	0.00113055	0.00036968	0.000911052	0	0.00286043	0.000156762	0	0.00102008	0.000127894	0.000811865	0.000355556	0	0.000215408	0.000477432	0.000439387	0.00182675	0	0	0.00418746	0	0.00585189
AICDA	0.0020394	0.00129484	0.00238218	0.00112572	0.00253783	0.0010849	0	0.000646787	0.000659378	0.000814271	0.000997993	0.000977297	0	0.000811202	0.000737402	0.00113546	0	0.00145351	0.00129966	0.000184881	0.00108243	0.00147221	0	0.00260518	0.001817	0.00102956	0	0.000448045	0.00352535	0.00111089	0	0.0031251	0.000460392	0.00124527	0	0	0.00115404	0.000422971	0	0.00240643	0.00114843	0.000621774	0.00261827	0	0.00143757	0.00156919	0.000638759	0.00232221
MFAP5	0.0081422	0.00770598	0.0114642	0.0173191	0.0112395	0.00650685	0.00244183	0.0128316	0.00918994	0.00154437	0.00768443	0.00440007	0.00573553	0.0082356	0.00827488	0.0153902	0	0.00975788	0.00813054	0.00484108	0.00664904	0.0133092	0.00717746	0.0122313	0.00652838	0.00495908	0	0.00272609	0.0116747	0.00812642	0.00596001	0.0141999	0.00763043	0.00532055	0.00699981	0.0107307	0.00689091	0.00522658	0	0.00598785	0.00930734	0.0090853	0.012146	0.00121822	0.00526135	0.00174282	0.00995338	0.0217909
RIMKLB	0.383065	0.366878	0.383921	0.377357	0.403559	0.379041	0.223635	0.38315	0.396926	0.36234	0.282952	0.332798	0.339184	0.500119	0.384061	0.407225	0.255724	0.47957	0.380642	0.449055	0.434691	0.466038	0.191568	0.389002	0.340005	0.319284	0.359999	0.316753	0.402953	0.338172	0.310294	0.427898	0.318926	0.358046	0.219774	0.339369	0.300345	0.248819	0	0.334307	0.371671	0.223867	0.443641	0.207705	0.287962	0.487763	0.365223	0.289409
A2ML1	0.027033	0.0312704	0.0978916	0.125301	0.0869416	0.0416162	0.04759	0.0552743	0.117085	0.0422565	0.0265593	0.0249653	0.0125754	0.110695	0.0346531	0.102108	0	0.0592971	0.102372	0.0381363	0.0565409	0.0950375	0.014101	0.118237	0.022193	0.0137951	0.0741636	0.0450143	0.0942298	0.0573681	0.0299313	0.0931881	0.0435353	0.137901	0.0136463	0.0426504	0.0913068	0.0289126	0	0.0478489	0.0749785	0.02941	0.0944834	0.0122388	0.0247545	0.0914351	0.0701149	0.0766272
PHC1	0.435087	0.494666	0.509955	0.544193	0.552347	0.484258	0.273712	0.511188	0.524462	0.360944	0.411402	0.320622	0.417272	0.527399	0.525623	0.514896	0.0684181	0.494704	0.4456	0.559613	0.531821	0.494314	0.186353	0.482981	0.428023	0.420703	0.518979	0.426084	0.515585	0.395212	0.252352	0.542753	0.467587	0.380842	0.204822	0.480447	0.322962	0.329878	0	0.425635	0.470392	0.280102	0.49339	0.304782	0.333253	0.28783	0.476824	0.1845
M6PR	0.265927	0.231566	0.334378	0.236217	0.213022	0.270652	0.329619	0.382186	0.439438	0.250656	0.370805	0.222927	0.240908	0.703973	0.30097	0.407816	0.101359	0.474724	0.437723	0.271806	0.337653	0.476045	0.157298	0.484756	0.285555	0.235262	0.190311	0.187874	0.281501	0.182912	0.222152	0.498403	0.26995	0.310642	0.164015	0.22075	0.349519	0.235417	0	0.303764	0.308806	0.249243	0.463436	0.195602	0.244407	0.411237	0.198326	0.206833
KLRG1	0.0854567	0.10156	0.168238	0.138654	0.128217	0.123426	0.332634	0.130659	0.168959	0.155852	0.114333	0.0725914	0.0855414	0.135872	0.10757	0.134399	0	0.102519	0.116516	0.0851424	0.102352	0.137377	0.0790889	0.163907	0.112673	0.100059	0.147301	0.12295	0.108213	0.123496	0.108508	0.124995	0.154766	0.214316	0.0754729	0.12188	0.262463	0.184007	0	0.160867	0.137363	0.0830089	0.0940469	0.218225	0.19517	0.0654794	0.114121	0.286259
A2M	0.03293	0.0300702	0.0670179	0.0972614	0.0463357	0.0274888	0.0697869	0.0906675	0.0563532	0.0437957	0.0587445	0.0457954	0.0636143	0.0893459	0.0280596	0.0796272	0	0.0364169	0.0613155	0.0180351	0.0351117	0.0938732	0.0478853	0.0808048	0.0274986	0.0228497	0	0.0468236	0.103564	0.0559831	0.0954854	0.073296	0.0708314	0.114771	0.0273334	0.0249422	0.0526215	0.0738459	0	0.0554189	0.0410156	0.0471077	0.108774	0.0390155	0.0407297	0.0571109	0.0320007	0.0504185
PZP	0.0179471	0.017951	0.0568383	0.112071	0.0531217	0.0341501	0.0284325	0.0320529	0.0904541	0.037374	0.0181607	0.012311	0.00879468	0.0667999	0.0188612	0.087345	0	0.0610991	0.0992443	0.0242288	0.0511992	0.0859984	0.0017335	0.111382	0.0174911	0.0105567	0.0138274	0.0257417	0.11276	0.0388697	0.00516035	0.0793925	0.0304	0.152218	0.0111854	0.0244299	0.117978	0.0273046	0	0.0574313	0.0527598	0.0181745	0.133574	0.00357405	0.018129	0.0281499	0.0362397	0.0337453
KLRB1	0.00308091	0.00345425	0.00831936	0.0647706	0.0161516	0.0109466	0.00177516	0.00504562	0.00654668	0.00248256	0.00413589	0.00108412	0.00177205	0.0057451	0.00226849	0.00593886	0	0.0215897	0.00326516	0.00816048	0.00486695	0.0100565	0	0.0108153	0.00115278	0.00192728	0	0.00306774	0.0305104	0.00249397	0.000769541	0.00905083	0.00820642	0.0142978	0.00162696	0.00341126	0.0189143	0.000459285	0	0.00778953	0.00309138	0.00215668	0.0274009	0.00116683	0.00177052	0.00657638	0.00218708	0.00165472
CLEC2D	0.0912298	0.0823498	0.0848376	0.130465	0.0686213	0.0822423	0.0506403	0.0794207	0.0768144	0.0757939	0.0831014	0.0742409	0.0421118	0.0870184	0.0831382	0.0712293	0	0.0953821	0.0671173	0.110773	0.0792695	0.133312	0.0598828	0.0984598	0.0652178	0.0663112	0.11407	0.0678485	0.0705372	0.0736468	0.045698	0.0789223	0.106921	0.0813513	0.0732888	0.0781323	0.101044	0.0731371	0	0.0904678	0.0721714	0.0706533	0.121695	0.0605964	0.0666465	0.0467521	0.0851947	0.0229725
CLECL1	0.00158353	0.000917466	0.000881315	0.000334159	0.000399762	0.000846016	0.000636273	0.000479061	0.00100291	0.000731896	0	0.000358962	0.000603923	0.000933664	0.00036603	0	0	0	0.000493043	0.000463655	0.000692402	0.00137318	0	0.00150074	0.000292178	0.000264074	0	0	0.00273644	0.000340236	0	0.0017949	0.000241517	0.00103083	0	0.000527854	0.000254005	0.000398274	0	0.00042881	0.000521083	0	0	0	0.000527195	0	0	0
CD69	0.000227077	0.000559851	0.000505334	0.000940713	0.0013053	0.000283305	0.00169015	0.000227908	0.00124878	0.000285173	0.000273722	0.0019089	0	0.00108572	0.000749908	0.000625851	0	0.000150452	0.000799006	0.000412319	0.000225076	0	0.00273081	0	0.000426359	0.000599663	0	0.000247759	0.00047151	0.000329329	0.00122265	0.000659479	0.000314271	0.000698132	0	0	0.000474825	0	0	0	0.000570246	0	0.000174842	0	0	0	0	0
KLRF1	0.00250302	0.00419657	0.000649037	0.000774199	0.000665407	0.00116907	0	0.000461944	0.000706074	0.0014967	0.000810189	0.00156853	0.000602397	0.000849736	0.00105261	0.000433636	0	0.000196602	0.000452809	0.00121123	0.000704224	0.00100598	0	0.00117477	0.00131985	0.00208141	0	0	0.000959538	0.000418567	0	0	0.00118568	0.000736802	0	0.00164063	0.000796115	0.000518205	0	0.00158245	0.00114722	0.000966694	0.00127109	0	0.00179136	0	0	0
CLEC2B	0	0	0.000320285	0.000836721	0.00050814	0.000736008	0.000559269	0.000285345	0.000100027	0	0.000867601	0.000665646	0	0.000510023	0	0	0	0	0.000244667	0.000280511	0.0003171	0.000629343	0	0.0005231	0	0	0	0.000475072	0.000431999	0.000281333	0.00105602	0	0.000943358	0	0	0	0.000354695	0.000582057	0	0.000469282	0	0	0	0	0.000298206	0	0	0
KLRF2	0.00113262	0.000243347	0.00214406	0.0025642	0.000267066	0.00107403	0.000220315	0.000600305	0.000959859	0.000630215	0.000496758	0	0	0.000827284	0.000196831	0.0014753	0	0.00085758	0.000488043	0.000114046	0.000324373	0.00226721	0	0.000697127	0	0.000495706	0	0.000269482	0.00261093	0.000244574	0.000774014	0.000252632	0.000956243	0.00139972	0	0.00100743	0.000640681	0	0	0.00173365	0.000965425	0.000677977	0.00221958	0	0	0.00439181	0	0
CLEC2A	0.00123624	0.000359824	0.00188189	0.000580615	0.00115959	0.0013328	0.00299124	0.00081027	0.000618117	0.00125876	0.000801401	0.011113	0.00107464	0.000566395	0.000276566	0.000537981	0	0.000597527	0.000514117	0.000497504	0.000806207	0.0169618	0.00187539	0.00168924	0.0141704	0.001753	0	0.000213813	0.000588838	0.000842434	0.000669255	0.00179853	0.000682393	0.0019734	0	0.000465063	0.00860088	0	0	0.00400313	0.000605625	0.00186366	0.00280946	0.00251297	0.00209773	0	0	0.00572539
CLEC12A	0.00467132	0.0044807	0.0122652	0.0106951	0.00931157	0.0048246	0.00787532	0.00642656	0.0177427	0.0088627	0.010171	0.00664052	0.0125706	0.0105657	0.00633338	0.00903857	0	0.00638061	0.0148012	0.0131361	0.0072965	0.0123845	0.00345647	0.00808324	0.00571944	0.00382104	0	0.00299418	0.00883863	0.00339004	0.00602251	0.0124326	0.00581517	0.0120924	0.00726636	0.00562139	0.0109832	0.0097409	0	0.00901052	0.00434613	0.00591475	0.0118285	0.00769439	0.00823007	0.00872123	0.00910101	0.0155995
CLEC1B	0.00176279	0.00135057	0.00145016	0.00509574	0.00195706	0.00145179	0.000342438	0.00169072	0.000721762	0.000527399	0.000641362	0.000243934	0.000996862	0	0.00136688	0.00166088	0	0.00181163	0.000838661	0.00050929	0.000984446	0.00134362	0	0.00245229	0.000905829	0.000386592	0	0.000509066	0.00293797	0.00126383	0.000894204	0.00104872	0.000691205	0.00141766	0.000531875	0.000902162	0.000965047	0.000449009	0	0.000835541	0.00107821	0.00081231	0.000720654	0.000502743	0.000530187	0	0.000818638	0.00165781
CLEC12B	0	0	0	0	0	0.00033285	0	0	0	0.000246289	0	0	0	0	0.000363638	0	0	0	0	0.000153635	0	0	0	0	0	0	0	0	0.000668446	0.000398608	0	0	0	0	0	0	0.000119069	0	0	0	0	0	0	0	0	0	0	0
CLEC9A	0.00380241	0.00237813	0.00389449	0.00537987	0.00401434	0.0025401	0.000510652	0.00204614	0.00489932	0.000886324	0.00308802	0	0.000448334	0.00382661	0.00129854	0.00422627	0	0.00263353	0.00309216	0.00121062	0.00248433	0.00512691	0.00178248	0.00270344	0.00114267	0.00118663	0	0.00114593	0.00411253	0.0019512	0.00493419	0.00656047	0.00348127	0.00540455	0.00233022	0.00180287	0.00267994	0.00247924	0	0.00260569	0.00319324	0.00160255	0.0039989	0	0.00135128	0.00192998	0.00305339	0.00519581
CLEC1A	0.0019377	0.000258645	0.00197844	0.00373288	0.00414184	0.00279475	0.000995077	0.00115644	0.00191514	0.00188466	0.000716058	0	0.00139994	0.00230238	0.00161264	0.00215591	0	0.000973415	0.000611079	0.00162617	0.000424552	0.00155653	0	0.0023149	0.0013213	0.00157784	0	0.00252197	0.0057004	0.00275168	0.000943327	0.000816018	0.00120879	0.00252496	0.00163031	0.00155027	0.000840047	0.000444356	0	0	0.0015819	0.000532219	0.000417575	0	0.00143213	0.00282873	0.00344825	0.00383353
CLEC7A	0.00213885	0.00261439	0.00228038	0.0052921	0.004632	0.00181786	0.0035283	0.00380429	0.00331538	0.000664503	0.00118898	0.00181774	0.00263807	0.00403328	0.00171753	0.00128404	0	0.0033553	0.0012124	0.00101725	0.00182263	0.000918347	0.00397809	0.00296564	0.00099222	0.00202067	0	0.00286472	0.00591221	0.00481511	0.00301808	0.00357327	0.00441903	0.000266053	0.000680122	0.000732234	0.00225918	0.000780006	0	0.00126894	0.00231049	0.0022622	0.00130175	0	0.000303315	0.00171821	0.0023783	0.00208208
OLR1	0.0262293	0.0169829	0.0118275	0.0177974	0.00925515	0.0267204	0.0136342	0.0238911	0.0203532	0.0267669	0.0137377	0.012317	0.0250292	0.0366837	0.0231307	0.0194958	0	0.0229093	0.0171142	0.0150016	0.0247052	0.0288472	0.0094256	0.0368719	0.0133911	0.00841296	0	0.0188478	0.0357037	0.00859425	0.0148627	0.0253695	0.0154318	0.0159882	0.0125836	0.0132611	0.00841154	0.00606689	0	0.00401399	0.00754827	0.0234551	0.0121782	0.0188158	0.0202551	0.0141166	0.0071449	0.0103506
TMEM52B	0.0062236	0.00713198	0.0171251	0.0243481	0.0177237	0.0105638	0.00638791	0.00569344	0.0128076	0.00444956	0.0102793	0.00335164	0.00633252	0.0141827	0.0114703	0.0085608	0	0.013443	0.00691319	0.00649779	0.00826259	0.0158069	0.00171905	0.0180533	0.00450835	0.00568837	0	0.00667494	0.0220918	0.00679799	0.000385983	0.0084224	0.00623003	0.0124546	0.00462594	0.00680142	0.00630575	0.00292251	0	0.0051328	0.00923948	0.00496863	0.00821683	0.00372841	0.0105221	0.00140389	0.00346041	0.0143282
GABARAPL1	0.438269	0.382301	0.44126	0.43081	0.434839	0.576896	0.589596	0.597624	0.510707	0.422748	0.581301	0.271161	0.341646	0.537453	0.435165	0.405177	0.229795	0.426299	0.744997	0.39408	0.54107	0.565014	0.214805	0.507131	0.674327	0.438535	0.403766	0.485306	0.531505	0.320016	0.342465	0.559398	0.377321	0.459645	0.258653	0.334412	0.561702	0.393285	0	0.365298	0.384531	0.302487	0.378325	0.376086	0.55723	0.579365	0.246663	0.379298
KLRD1	0.177446	0.189627	0.207535	0.197413	0.134637	0.154021	0.3969	0.304631	0.189035	0.267052	0.143894	0.174394	0.207291	0.231605	0.1648	0.163816	0.192171	0.107194	0.239492	0.25575	0.19743	0.33996	0.349633	0.285575	0.173324	0.145522	0.401243	0.130339	0.143651	0.214156	0.253373	0.435556	0.237514	0.307208	0.246044	0.191706	0.345459	0.328933	0	0.384584	0.158251	0.234395	0.280908	0.247235	0.271361	0.23838	0.208976	0.726704
KLRC4-KLRK1	0.00153671	0.0074839	0.00606639	0.00471839	0.00277258	0.00110515	0.0243515	0.00446125	0.00340636	0.00166691	0.00638331	0.0022351	0.00031488	0.0020606	0.000484712	0.000706146	0	0.000726633	0.00578704	0.000390547	0.00208219	0.00717206	0	0.00316626	0.00178128	0.0011036	0.0480592	0.00222102	0.0033629	0.00417172	0.00396288	0.0027564	0.0071622	0.000346206	0.00233845	0.000210399	0.00176482	0.00312414	0	0.0035325	0.00116042	0.00137452	0.00186654	0.000603169	0.00338286	0.00303535	0.000969222	0.00902591
AC068775.1	0.000461079	0.0025283	0.00148961	0.00234797	0.000475493	0.000233102	0.00379302	0.000294854	0.000785554	0.000712219	0.00114805	0.000449502	0.000536379	0	0	0.00132656	0	0.00115106	0.000400259	0.000324292	0.000522353	0.000854623	0	0.00188184	0	0.000994244	0.053151	0.000184779	0.000470743	0.000320988	0.000529633	0.000192294	0.000803455	0	0	0.00132777	0.000766371	0.000233117	0	0.00315845	0.00052866	0.00136339	0.000428166	0.00150026	0	0	0.000975739	0
KLRC2	0.0013335	0.00493099	0.0021253	0.00231521	0.00179426	0.00018837	0.00232063	0.000697961	0.00113798	0.000323544	0.00224571	0.000842138	0	0.00061197	0.00110805	0.000661807	0	0.000783621	0.000691448	0.000378626	0.00038858	0.00215205	0	0.00209764	0	0	0	0.00051874	0.00125316	0.00028757	0.000479456	0.000752817	0.0025845	0.000808838	0.000593598	0	0.000717377	0.000791458	0	0.00138922	0.000749955	0.000638344	0.000841443	0	0.000665593	0	0.000692563	0
KLRC1	0.00522388	0.0260905	0.0203022	0.0145639	0.00364513	0.00398165	0.0482729	0.00416322	0.0121503	0.00344582	0.0104186	0.000528984	0.000768926	0.00211634	0.00297923	0.00146422	0	0.00194556	0.0204016	0.00333411	0.00383527	0.0121761	0	0.0247638	0.000891589	0.00325963	0	0.00150618	0.00165329	0.0032667	0.00185282	0.0079545	0.0195709	0.00277994	0.00235397	0.0011727	0.00648117	0.00255188	0	0.0105754	0.000628384	0.00305395	0.00379372	0	0.000889184	0.00233846	0.00131155	0.0153819
EIF2S3B	0.0183553	0.0199598	0.0223572	0.029959	0.0123133	0.0163385	0.0233831	0.0254062	0.0265231	0.0209087	0.0362487	0.0236301	0.0205531	0.0400397	0.0313729	0.0215299	0	0.0235092	0.0468144	0.0203955	0.0189509	0.0406804	0.00826894	0.046229	0.0240984	0.0165505	0.0341968	0.00979972	0.0141401	0.0107633	0.0154538	0.0413608	0.0210436	0.0266851	0.0138823	0.0234278	0.0275213	0.0179658	0	0.0158608	0.0137016	0.0253734	0.028511	0.0145633	0.0141268	0.0251406	0.0192756	0.0375824
MAGOHB	0.0971047	0.0859824	0.114357	0.0938525	0.0864362	0.102522	0.0993346	0.123853	0.115078	0.0955523	0.120785	0.0690892	0.0689761	0.129224	0.079411	0.104276	0	0.0973932	0.12774	0.0633387	0.0964343	0.158283	0.0527181	0.111343	0.112066	0.0780683	0.0961354	0.093031	0.138842	0.0839055	0.0672796	0.139024	0.0967016	0.132645	0.0611555	0.0920258	0.121878	0.0746976	0	0.107644	0.0935747	0.0932987	0.116383	0.0551333	0.0763063	0.101758	0.0645505	0.0610426
STYK1	0.575069	0.436822	0.587956	0.431052	0.541044	0.508638	0.286593	0.451693	0.647444	0.572999	0.724477	0.542915	0.477853	0.499676	0.658369	0.562379	0.273305	0.524016	0.489057	0.56304	0.53369	0.671815	0.461819	0.601774	0.59934	0.592894	0.579736	0.388382	0.515956	0.438861	0.40653	0.736811	0.508203	0.52608	0.712648	0.465356	0.533752	0.397453	0	0.666976	0.572918	0.502299	0.584978	0.367046	0.512472	0.534577	0.582822	0.150391
YBX3	0.0261431	0.0503527	0.0683817	0.0238052	0.0697622	0.0452181	0.0493997	0.0217557	0.0452534	0.0596293	0.0399259	0.0778995	0.0397396	0.0606045	0.0373746	0.0214258	0	0.0255196	0.0220697	0.0203188	0.0722173	0.0601958	0.0199436	0.07712	0.060629	0.0209696	0.0881906	0.023681	0.0129631	0.0519129	0.0198711	0.0655999	0.0427088	0.0102001	0.0145128	0.0175803	0.0387954	0.0433185	0	0.0307877	0.053121	0.0150488	0.0217277	0.0130031	0.0193207	0.0194064	0.0135579	0.0759971
TAS2R7	0.000673133	0	0.000489437	0.000187297	0.000247496	0.000830574	0.00162144	0.000630207	0.000234923	0.000688045	0.0012781	0.00191697	0.000453667	0.000859625	0.000494659	0	0	0.000288995	0	0.00108171	0.000136093	0.000575582	0.00206302	0.000969551	0.00029285	0.0002837	0	0.000247793	0.000207321	0.00026058	0.000693946	0.0011993	0.000687334	0.00121706	0	0.000432607	0.00106312	0	0	0.000910479	0	0.000316544	0	0.00118539	0.00125169	0.0013139	0	0
TAS2R8	0.00570362	0.0039453	0.00215859	0.00299302	0.00330054	0.00582146	0.00455887	0.00156132	0.00222079	0.00640918	0.00311358	0.00404276	0.00410595	0.00249163	0.00186569	0.00117501	0	0.00144365	0.00412562	0.00319458	0.00313638	0.00432184	0.00344242	0	0.00132085	0.00300406	0	0.00467018	0.00249339	0.0021801	0.00540851	0.00188178	0.0039708	0.00104493	0.00222821	0.00472974	0.002551	0.00226125	0	0.00192425	0.00233122	0.00378303	0.00242907	0.00550696	0.00631517	0.00666519	0.00186669	0.00784895
TAS2R9	0.00274015	0.00212293	0.00105345	0.000955403	0.00117465	0.00252735	0.00129043	0.00184443	0.000660408	0.00277058	0.00238132	0.00379886	0.00125591	0.00101645	0.00178863	0.000471256	0	0.000898549	0.000856023	0.0012178	0.00152404	0.0035145	0.00118355	0.0026947	0.000331826	0.00139993	0	0.00118679	0.000203415	0.00360671	0.00250916	0.00385243	0.00136984	0.00211715	0.000861127	0.00266671	0.00339633	0.0037425	0	0.00224109	0.000620787	0.00101041	0.00150016	0.00157869	0.00394446	0.00205199	0.00116475	0.00974872
PRH1	0.374087	0.27608	0.288911	0.234957	0.273333	0.304641	0.269576	0.26256	0.250991	0.27936	0.295033	0.287271	0.209231	0.260699	0.256864	0.162608	0.320607	0.286365	0.269675	0.262353	0.294206	0.371776	0.220479	0.268564	0.222742	0.274473	0.302528	0.256873	0.180781	0.252392	0.311068	0.318937	0.253951	0.287978	0.221577	0.247302	0.263449	0.2967	0	0.316894	0.223135	0.216856	0.24892	0.254545	0.320011	0.27092	0.204679	0.30612
PRH2	0.000610154	0.000660119	0.00106484	0.00521595	0.0027595	0.000806207	0.00133305	0.0014698	0.00187319	0.000632407	0.00101109	0.00231524	0.000470722	0.00214716	0.000162136	0.000702114	0	0.00129194	0.000932986	0.000929104	0.000980581	0.0035694	0.00134617	0.003368	0.000343637	0.000400236	0	0.00184031	0.00428828	0.0030645	0	0.00262911	0.00081776	0.00242349	0.000600859	0.000590862	0.000951041	0.000498771	0	0.000656641	0.00185626	0	0.00305084	0	0.00161345	0.00660344	0.000783935	0.00302061
SMIM10L1	0.123598	0.106802	0.161594	0.129754	0.106527	0.106522	0.174894	0.173527	0.192783	0.115577	0.161135	0.0830971	0.090435	0.220636	0.120923	0.172986	0.128436	0.132065	0.18058	0.0705019	0.143384	0.205173	0.0621241	0.24169	0.116795	0.104719	0.260361	0.0870962	0.110121	0.0868731	0.112844	0.211748	0.103281	0.195287	0.0656313	0.09915	0.25199	0.139096	0	0.169686	0.138348	0.134161	0.106317	0.0886876	0.0952672	0.191089	0.114742	0.194989
PRB3	0	0.000228986	0.00207754	0.00309659	0.00132318	0.000214869	0	0.00128441	0.000608167	0.000267634	0.00056301	0	0.0067054	0	0.000209821	0.000768553	0	0.000190482	0.00049375	0.000109907	0.00117061	0.00139202	0	0.00335564	0.00194922	0	0	0	0.00263554	0.000830328	0	0.00435353	0.000557471	0.00094471	0	0.00041082	0.000727967	0	0	0	0	0	0.00280324	0	0	0.00654409	0.000843058	0
PRB4	0	0.00030184	0.00123547	0.0020504	0	0.000674785	0	0.00023708	0.000107884	0	0	0	0.0118448	0.000547133	0	0	0	0.00040796	0	0	0.000274418	0.000162551	0	0.000347222	0	0	0	0	0.00136295	0.000230224	0	0.00187049	0	0	0.00057436	0.000133352	0.000374209	0	0	0	0.00038888	0.000190619	0.000870217	0	0	0	0.00126346	0
PRB1	0.0844368	0.110872	0.029698	0.0823808	0.135022	0.0718526	0.18355	0.048276	0.111629	0.0926686	0.105155	0.0831962	0.0427492	0.0857458	0.105068	0.0746493	0.121121	0.0727064	0.0220906	0.0921606	0.113852	0.162868	0.100966	0.124753	0.0866287	0.125959	0.0341968	0.0932602	0.0671618	0.0956782	0.135066	0.198855	0.0393946	0.0905871	0.0642403	0.0977873	0.177313	0.181152	0	0.178434	0.0849881	0.0499329	0.0573832	0.0877418	0.161084	0.0760207	0.0959165	0.226315
PRB2	0.886902	1.04495	1.12154	1.10367	1.18429	0.927403	1.41261	1.04717	1.2678	1.22404	1.04389	0.893993	1.02025	0.932037	1.09443	1.13832	1.2448	0.9602	0.98402	1.18228	1.07583	1.21965	1.2515	0.935807	1.06787	1.2456	0.977036	1.18842	0.953613	0.863241	0.956209	1.11272	1.26604	1.21831	1.01872	1.22619	1.44393	1.15952	0	1.2362	1.0946	0.929361	0.732568	1.24279	1.37603	1.00981	1.23271	1.12261
ETV6	0.878829	0.958449	1.14344	0.932291	0.979502	0.958832	0.716236	1.14986	1.06071	1.00374	0.830602	0.926054	0.878094	1.01423	1.17965	0.868687	1.10167	0.948737	0.896082	0.944025	1.13705	1.26149	0.908414	1.13228	0.855159	0.95835	1.1261	0.857778	0.723904	0.678106	0.729919	1.06374	1.10876	1.10034	0.911082	1.16508	1.15139	1.0965	0	1.10499	1.03972	0.927174	0.843792	0.877483	1.18603	0.948886	1.20352	0.950333
BCL2L14	0.0589944	0.0925439	0.224029	0.616987	0.386301	0.190304	0.0853556	0.16311	0.383218	0.0966906	0.107419	0.0453654	0.0407684	0.426111	0.102297	0.414939	0	0.356711	0.265927	0.124952	0.231766	0.32887	0.032256	0.451193	0.101552	0.0607331	0.153404	0.130275	0.329146	0.17313	0.0329709	0.295531	0.0958104	0.373169	0.0222453	0.112838	0.183147	0.0691818	0	0.125825	0.250279	0.0539379	0.324388	0.0321071	0.061085	0.2858	0.250954	0.159415
LRP6	0.608547	0.694412	0.62337	0.632211	0.636346	0.712492	0.506521	0.666232	0.757236	0.649351	0.695214	0.600788	0.624381	0.653396	0.717425	0.683495	0.284541	0.676628	0.617265	0.730685	0.713945	0.715577	0.427492	0.724571	0.667219	0.6235	0.623053	0.512436	0.479036	0.518816	0.44306	0.676591	0.620329	0.696771	0.45904	0.673985	0.614457	0.608349	0	0.612483	0.698329	0.50084	0.5998	0.489302	0.576185	0.730192	0.733995	0.59387
MANSC1	0.236697	0.215281	0.28274	0.228668	0.202585	0.220411	0.199126	0.251255	0.308758	0.242772	0.261828	0.187751	0.192668	0.316779	0.246306	0.26585	0	0.204034	0.289754	0.215033	0.21843	0.309837	0.130063	0.257676	0.253752	0.235268	0.135558	0.176913	0.218955	0.181194	0.190657	0.314793	0.213608	0.281673	0.166677	0.23324	0.266548	0.209634	0	0.23823	0.237569	0.144066	0.226374	0.166199	0.216449	0.148522	0.25263	0.105183
BORCS5	0.545183	0.639719	0.631222	0.634112	0.467191	0.543547	0.451108	0.636905	0.672168	0.605973	0.575991	0.502856	0.553442	0.702185	0.671598	0.735359	0.626363	0.709393	0.616942	0.692368	0.684869	0.707805	0.495066	0.821124	0.479128	0.515668	0.383269	0.416747	0.541378	0.519997	0.43572	0.631258	0.617275	0.668623	0.546783	0.605262	0.648425	0.541505	0	0.454405	0.599371	0.520033	0.57441	0.356176	0.518195	0.611878	0.687601	0.443819
DUSP16	0.224087	0.256655	0.310539	0.400449	0.268471	0.277607	0.401775	0.269285	0.35019	0.314207	0.208213	0.200746	0.278145	0.358989	0.232388	0.304873	0.228132	0.360235	0.293326	0.247457	0.310688	0.323141	0.159118	0.428734	0.25532	0.181023	0.440367	0.258726	0.259736	0.357859	0.152614	0.405095	0.233359	0.412867	0.170999	0.257617	0.245532	0.220482	0	0.215762	0.287378	0.228889	0.24659	0.206272	0.200359	0.321834	0.33323	0.343303
CREBL2	0.180704	0.153756	0.252737	0.22041	0.200844	0.225543	0.358339	0.269238	0.25613	0.218574	0.2372	0.123119	0.150692	0.30938	0.167007	0.207043	0	0.205594	0.295503	0.167221	0.219213	0.277024	0.11568	0.29613	0.237932	0.14768	0.359316	0.187065	0.223002	0.174947	0.194023	0.279251	0.187627	0.290155	0.120183	0.197918	0.274985	0.205035	0	0.182059	0.198489	0.153212	0.23155	0.156325	0.215684	0.290152	0.181289	0.246767
GPR19	0.194315	0.206777	0.19438	0.166928	0.210353	0.197301	0.205645	0.186138	0.214427	0.213219	0.207366	0.185983	0.190515	0.179749	0.22158	0.174336	0	0.187798	0.209467	0.204744	0.218543	0.218282	0.165699	0.255616	0.168222	0.198295	0.194086	0.159916	0.122882	0.174596	0.159388	0.182797	0.145108	0.177878	0.1299	0.224376	0.158558	0.15436	0	0.166883	0.191432	0.114059	0.182425	0.175008	0.131563	0.151929	0.185066	0.164017
CDKN1B	0.103907	0.0858453	0.101767	0.080101	0.0838656	0.143731	0.240612	0.155205	0.0987333	0.123419	0.142026	0.0705477	0.0684329	0.111514	0.0655217	0.0633871	0.122572	0.0672927	0.171149	0.0609074	0.0865254	0.15178	0.0679993	0.103713	0.201938	0.140862	0.229063	0.135303	0.136088	0.0645841	0.103588	0.126185	0.0895768	0.139391	0.075406	0.0838879	0.160619	0.085971	0	0.120586	0.0644226	0.0754462	0.0678581	0.15634	0.209358	0.106352	0.0319061	0.263019
APOLD1	0.0936625	0.0901714	0.0942136	0.100959	0.107302	0.106367	0.130233	0.0994144	0.0942404	0.140853	0.0710356	0.0690563	0.0891622	0.09562	0.0757568	0.0977131	0.100363	0.0514226	0.0895913	0.0805685	0.0835361	0.144805	0.064603	0.0819654	0.0985022	0.111058	0.0138274	0.138875	0.127611	0.0699927	0.201203	0.179919	0.0926322	0.127238	0.11265	0.114224	0.116712	0.154634	0	0.108985	0.069424	0.166715	0.118468	0.0721604	0.0644945	0.077881	0.0713967	0.356072
DDX47	0.00177406	0.00261269	0.0019662	0.000963417	0.000797914	0.000912566	0.00394966	0.00249884	0.00226184	0.000212085	0.000334685	0.00066209	0.00285299	0.00142959	0.00135042	0.00323355	0	0	0.00214813	0.00150006	0.00215792	0.00166327	0.00475082	0.000612852	0.00191656	0.00327	0	0.00107927	0.0019327	0.000954312	0.00309409	0.0023431	0.00183226	0.000662077	0	0.000566941	0.00288563	0.00237643	0	0.00279938	0.00206893	0.00333475	0.00328126	0.000894431	0.00284079	0	0.000547643	0
GPRC5A	0.00683465	0.00793522	0.0117865	0.0172811	0.0110903	0.00684961	0.00419026	0.00431104	0.00598408	0.00291262	0.0056266	0.00504768	0.00301887	0.0114152	0.00638708	0.00921758	0	0.0115164	0.00555792	0.00601878	0.00387108	0.0098522	0.00293338	0.00964603	0.0030053	0.00456946	0	0.00311552	0.0140061	0.00806933	0.000508316	0.00665374	0.00476574	0.00870764	0.00170429	0.00324145	0.00652311	0.00472433	0	0.00700078	0.00811526	0.00350306	0.00672931	0.000718579	0.00269402	0.0126636	0.0112208	0.201639
GPRC5D	0.00160069	0.00304017	0.00235481	0.00441372	0.0058627	0.00324641	0.0021293	0.00123004	0.00219027	0.00104339	0.000653667	0.00265349	0.000436706	0.00340682	0.0019264	0.00130074	0	0.00324835	0.00144614	0.000814064	0.00129509	0	0.00612462	0.00316066	0.00292176	0.00555201	0	0.00192389	0.00284697	0.00350065	0.000989494	0.00248466	0.00183723	0.00263828	0	0.00255442	0.00239143	0.00168781	0	0.00069617	0.00140431	0.00142679	0.00145502	0	0.00195799	0	0	0.0184903
HEBP1	0.0600617	0.048704	0.058331	0.0454074	0.0595639	0.0553939	0.125291	0.0691334	0.0607134	0.0541512	0.0540795	0.0425352	0.0415422	0.0706799	0.0533943	0.0503076	0	0.0359752	0.0867537	0.0426838	0.0430847	0.0819236	0.0453593	0.0705254	0.0906196	0.0607801	0.0613942	0.0607815	0.054233	0.059894	0.0523881	0.0668186	0.0499418	0.090585	0.0293745	0.0505823	0.0991101	0.0941482	0	0.0839538	0.0613905	0.0578701	0.0596412	0.0721018	0.0826661	0.0242609	0.0542197	0.0841303
FAM234B	0.282854	0.276704	0.335145	0.27379	0.290862	0.307649	0.328395	0.36614	0.331171	0.295412	0.284391	0.325349	0.229406	0.417797	0.324459	0.318918	0.101359	0.305903	0.413011	0.365004	0.340639	0.41805	0.23492	0.306193	0.341468	0.37792	0.159052	0.23709	0.246411	0.281719	0.284628	0.343155	0.268928	0.344042	0.198377	0.311496	0.375922	0.311271	0	0.313223	0.308834	0.194004	0.297961	0.351783	0.322859	0.346033	0.382907	0.287388
GSG1	0.0165443	0.0208693	0.0291296	0.0537655	0.0478022	0.0261323	0.00765873	0.00684208	0.0299849	0.00964497	0.0131645	0.00905927	0.00541493	0.0842146	0.00903738	0.0352951	0	0.0264599	0.0223239	0.0203219	0.0256019	0.037039	0.00661707	0.0302057	0.0280791	0.0227316	0	0.0170934	0.0380819	0.0241489	0.00837772	0.0338786	0.00662362	0.0207259	0.00341739	0.0107898	0.0100852	0.0047983	0	0.00885889	0.0252806	0.00374947	0.0358007	0.0044911	0.00741151	0.0296324	0.0255682	0.00760749
EMP1	0.00524738	0.00337543	0.0041327	0.00480932	0.00395694	0.00329645	0.00369685	0.00538419	0.00474486	0.00193329	0.00174256	0.0213682	0.00524063	0.0133474	0.0078599	0.00321219	0	0.00625534	0.00488029	0.0163385	0.00439966	0.0091327	0.010368	0.00240949	0.00298799	0.00272355	0	0.00280016	0.00320301	0.00560262	0.00579206	0.0075401	0.00557845	0.00522562	0.00149038	0.0052852	0.00371041	0.00158752	0	0.00497168	0.00557695	0.00247198	0.00413227	0.00455985	0.00262266	0.00599755	0.00884337	0.0145501
GRIN2B	2.44995	2.73197	2.75996	2.77631	2.95223	2.81035	2.71678	2.66433	2.90879	2.79647	2.78087	2.71178	2.74255	2.44117	2.63507	2.7577	2.50301	2.65383	2.7433	2.78075	2.83264	2.57772	2.75254	2.85633	2.86199	2.70947	2.88324	2.61604	2.22977	2.78564	2.58307	2.5927	2.59403	2.83582	2.30265	2.89488	2.6797	2.63982	0	2.64833	2.90308	2.43501	2.5317	2.68405	2.62167	3.06168	3.05122	2.85477
ATF7IP	0.639144	0.629577	0.825717	0.704252	0.668079	0.715583	0.677827	0.549835	0.68494	0.691983	0.68564	0.497383	0.595989	0.700399	0.629754	0.714188	0.468005	0.608872	0.718852	0.625331	0.678463	0.777636	0.409516	0.747541	0.678073	0.65283	0.653888	0.678865	0.636937	0.695206	0.53645	0.710176	0.674951	0.76635	0.447636	0.645944	0.773423	0.631627	0	0.803756	0.663566	0.621205	0.703138	0.575223	0.580269	0.625376	0.686118	0.890103
PLBD1	0.0112227	0.0115509	0.0191355	0.0373513	0.0120418	0.0153153	0.0162325	0.0089565	0.0150731	0.00830426	0.0111983	0.00924155	0.00422816	0.0287719	0.00912312	0.0144603	0	0.0102605	0.0195474	0.00886572	0.0138525	0.0142148	0.00535584	0.0293738	0.00903251	0.00946762	0	0.0103655	0.0186689	0.0156449	0.0109394	0.0196187	0.0107814	0.0154435	0.0146418	0.0116397	0.0122724	0.0120073	0	0.0111995	0.0180284	0.01009	0.0144713	0.00651156	0.00488666	0.0205295	0.0110528	0.0344669
GUCY2C	0.0314274	0.0247693	0.0251921	0.0161002	0.0170594	0.0239943	0.0125857	0.0146286	0.0171235	0.00626788	0.0119387	0.0188719	0.0170082	0.0438208	0.0185289	0.014753	0.101359	0.0281019	0.0157075	0.0238906	0.023758	0.0387596	0.00582304	0.0230927	0.0186341	0.0173276	0.0809219	0.011346	0.0232519	0.0179324	0.00839317	0.0442808	0.00996103	0.00815576	0.0185204	0.012651	0.0123926	0.0105197	0	0.0151706	0.0222376	0.0253578	0.0274975	0.00604134	0.00816491	0.0247084	0.0183662	0.0360611
HIST4H4	0.00562877	0.00628895	0.0121971	0.0118634	0.00704455	0.00723872	0.0126226	0.0140066	0.0195225	0.0113066	0.0121663	0.00370047	0.0115144	0.0198435	0.00874576	0.0146803	0	0.0135506	0.0128575	0.00480058	0.00762248	0.0237986	0.00275129	0.0189813	0.00698827	0.00268952	0	0.0056347	0.0038549	0.00698722	0.0103213	0.00947321	0.00760901	0.0165724	0.00057436	0.0102188	0.0204481	0.00857835	0	0.0121414	0.00971312	0.00726932	0.00978881	0.0031799	0.00672683	0.0093963	0.0151613	0.0321321
H2AFJ	0.0123624	0.0109147	0.0121219	0.0135828	0.00710889	0.00726123	0.0126484	0.0180427	0.0131727	0.00916407	0.00631983	0.00536839	0.00610501	0.0176401	0.00557549	0.011495	0	0.00697495	0.0169067	0.00972202	0.00675632	0.0233416	0.0127432	0.017553	0.0129354	0.0100412	0	0.0237038	0.0177909	0.0109237	0.0163574	0.0171713	0.0142163	0.0113057	0.00725749	0.00491523	0.0116353	0.00782954	0	0.0120663	0.00758042	0.00714841	0.0173226	0.00678316	0.0118699	0.00525136	0.00533238	0.043282
WBP11	0.205266	0.19588	0.23777	0.192523	0.210321	0.280786	0.272745	0.243746	0.211192	0.224838	0.263968	0.149698	0.163349	0.247518	0.153593	0.180245	0	0.18743	0.322138	0.175599	0.228255	0.30107	0.130837	0.231299	0.334664	0.221308	0.245169	0.218714	0.299168	0.16453	0.143344	0.268555	0.184174	0.242953	0.138317	0.172386	0.258867	0.153497	0	0.206711	0.152181	0.200832	0.211183	0.207851	0.237463	0.2306	0.138756	0.267684
C12orf60	0.0924475	0.054061	0.0574898	0.0605047	0.078313	0.0674456	0.0673014	0.043444	0.0762935	0.0589599	0.0672009	0.0412842	0.0422567	0.053065	0.0686758	0.0556469	0	0.0610714	0.0730057	0.0753192	0.0635659	0.0894141	0.0523634	0.0779285	0.0344201	0.0713138	0.0138274	0.0445175	0.0249422	0.0736429	0.0245709	0.0450471	0.0494149	0.0545653	0.0385059	0.0769827	0.0358507	0.0433252	0	0.0475657	0.0628585	0.0359629	0.071686	0.0448399	0.0358747	0.0699548	0.0739986	0.240505
SMCO3	0.000848124	0.000390354	0.000654683	0.00185278	0.00141073	0.000524631	0.000572796	0.000161597	0.000624631	0.000219606	0	0	0	0.00117971	0	0.000154835	0	0.00091234	0.000775929	0	0.000679295	0.000312261	0	0.000743204	0	0.000145732	0	0.000412488	0.000954085	0.000831047	0	0.000312532	9.84861e-05	0.000643768	0	0.000164818	0.0010427	0	0	0.000859118	0.00194456	0	0.00123015	0	0	0	0.000586145	0
ART4	0.000834648	0.00220134	0.00540297	0.0128913	0.0101472	0.00462955	0.00437991	0.00201501	0.00837265	0.00250712	0.000879064	0.000681073	0.000728682	0.00568058	0.000610947	0.00817254	0	0.00601408	0.00668295	0.0013916	0.00381368	0.0084163	0	0.0109762	0.00111756	0.00237546	0	0.00180715	0.00889125	0.00378309	0.000860167	0.00423403	0.00115046	0.00969205	0	0.00219827	0.00219295	0.00189972	0	0.000458836	0.00342935	0.000568846	0.0102416	0	0.000253738	0.00420714	0.00450972	0.00579494
MGP	0.00244652	0.00352443	0.0139429	0.0177272	0.00936308	0.011615	0.0846076	0.0124907	0.0155132	0.0103081	0.0162298	0.00489568	0.0218804	0.0227462	0.0055141	0.0213958	0	0.006835	0.0114982	0.0130748	0.0146839	0.0055245	0.00627421	0.0491894	0.00437906	0.0037214	0	0.00509451	0.00582879	0.0038776	0.00451617	0.0155659	0.00564772	0.0312252	0.00566846	0.00936684	0.0232062	0.00496734	0	0.00397241	0.0138458	0.00374115	0.00490766	0.00279027	0.00394039	0.0577103	0.00331262	0.00953495
ERP27	0.000330404	0	0.000664282	0.00023941	0.000829999	0.000478584	0.0010103	0.000206623	0.000533991	0	0.000446781	0.00108445	0.000948121	0	0.000312338	0.00202795	0	0.000782572	0.000194314	0.00012488	0.00049081	0.00183668	0	0.000621412	0	0.000424449	0	0.00102882	0.000833923	0.00061813	0	0.000192572	0.000456479	0.000908785	0	0.000122478	0.000349469	0	0	0	0.000605105	0.000177978	0.000780741	0.00138423	0	0	0.000703043	0.00369645
ARHGDIB	0.00523143	0.0114224	0.0147992	0.0186079	0.0127414	0.0139734	0.0264802	0.0211023	0.0161119	0.0153918	0.0224155	0.0111007	0.0304171	0.0155869	0.0116023	0.00944141	0	0.0056455	0.0182848	0.00957783	0.0133566	0.0125827	0.00657106	0.0210481	0.0250044	0.0137495	0	0.00845852	0.0172188	0.00765757	0.00736309	0.0130027	0.00756815	0.012849	0.00573934	0.012929	0.00864811	0.0128269	0	0.0104066	0.0173933	0.00864844	0.00683591	0.0110969	0.0119064	0.0463647	0.0104806	0.00532544
PDE6H	0.00426978	0.00900026	0.0100432	0.00626014	0.0056729	0.00585037	0.0116205	0.0125979	0.00802751	0.0074962	0.00466341	0.00607423	0.00595967	0.00993789	0.00943361	0.00697528	0	0.00367897	0.00739203	0.00612827	0.0118226	0.0194165	0.00249652	0.00716978	0.0144902	0.00421743	0	0.00893059	0.0137539	0.00405627	0.00838315	0.0124629	0.0142318	0.0125898	0.00642885	0.00626859	0.00726477	0.0120491	0	0.0126969	0.00830572	0.00400704	0.0077743	0.00372051	0.0216191	0.0122527	0.00380462	0.00526965
RERG	0.1612	0.200982	0.218431	0.289531	0.158369	0.131737	0.156662	0.11937	0.212841	0.130356	0.111627	0.161421	0.15503	0.200006	0.200614	0.199216	0.101359	0.121889	0.171389	0.120466	0.136279	0.254564	0.105187	0.228235	0.181118	0.149788	0.209743	0.187936	0.289172	0.146228	0.0774686	0.188262	0.205468	0.261742	0.111964	0.148579	0.202793	0.0809556	0	0.135654	0.102965	0.151004	0.15943	0.149558	0.137966	0.103991	0.109447	0.134369
PTPRO	2.04913	1.85611	1.95977	1.75574	1.62098	1.8339	2.134	1.79596	1.82642	2.17183	2.05839	2.1215	1.99099	1.83179	1.81661	1.83392	1.68419	1.57239	1.92883	1.79035	1.83972	1.6975	2.06825	1.95617	2.0809	1.93488	1.96621	1.80977	1.68655	1.79363	2.17359	1.73921	1.84963	1.85502	1.99562	1.83717	1.77685	1.87577	0	2.01116	1.95312	1.9594	1.7713	1.9391	1.62928	1.74984	1.81069	2.21521
EPS8	0.0442942	0.0554838	0.0588919	0.0819494	0.0616264	0.0484941	0.0543326	0.0505274	0.0516767	0.0446543	0.0449057	0.0325963	0.0419869	0.0593926	0.0510421	0.051991	0	0.0583029	0.0415188	0.0429966	0.0440781	0.05367	0.024287	0.0519628	0.0423194	0.0409687	0	0.0352543	0.0677747	0.0469419	0.0296943	0.0447058	0.0436247	0.0477533	0.0357474	0.0381855	0.0850574	0.0399375	0	0.0360231	0.0366029	0.029869	0.0361087	0.0251471	0.0281454	0.052736	0.0460828	0.217855
STRAP	0.284365	0.2866	0.424726	0.408672	0.376801	0.332182	0.537307	0.476176	0.52705	0.353767	0.392871	0.216488	0.276669	0.601615	0.349117	0.490375	0.27014	0.400446	0.597671	0.291734	0.427783	0.489717	0.173535	0.570665	0.409486	0.278409	0.539409	0.279332	0.448182	0.265448	0.253799	0.516238	0.305063	0.47572	0.155189	0.286893	0.571325	0.390272	0	0.376789	0.370085	0.264368	0.450292	0.317053	0.354217	0.516004	0.30156	0.676885
DERA	0.172382	0.139269	0.159833	0.11644	0.127089	0.1319	0.0478066	0.139975	0.144259	0.137934	0.193851	0.130787	0.101248	0.18508	0.137214	0.15519	0	0.149812	0.152668	0.163427	0.124435	0.22586	0.0808008	0.135581	0.136063	0.152348	0.047518	0.132882	0.122046	0.17269	0.130047	0.120154	0.158058	0.134456	0.175806	0.111282	0.13521	0.150385	0	0.153394	0.121294	0.16586	0.234079	0.0759672	0.101337	0.088608	0.113281	1.23613
SLC15A5	0.00438722	0.00686983	0.00967628	0.0121882	0.0130461	0.00777037	0.00586428	0.0116597	0.00980621	0.00959987	0.00780586	0.00533262	0.00629684	0.00940576	0.00504637	0.0128099	0	0.00426165	0.0104306	0.00456571	0.00536241	0.00395993	0.0151579	0.0153303	0.0114312	0.00800915	0	0.00658954	0.0127252	0.00751049	0.00898278	0.00510235	0.00805447	0.00854574	0.0065064	0.00656782	0.0108304	0.0101364	0	0.012686	0.00941504	0.00829871	0.00946687	0.00738004	0.00352386	0.00239896	0.00258079	0.00323294
MGST1	0.210728	0.186052	0.500633	1.20673	0.750118	0.456665	0.410741	0.375877	0.722864	0.323891	0.336579	0.199531	0.178938	0.621425	0.162875	0.695293	0.280485	0.396613	0.821784	0.332823	0.482332	0.584508	0.115675	0.760306	0.275457	0.163741	0.448052	0.371534	1.15081	0.613008	0.268379	0.899849	0.27453	0.913256	0.126548	0.232267	0.677743	0.24522	0	0.293107	0.377647	0.225289	1.0281	0.143749	0.252068	0.44499	0.382442	0.226758
LMO3	1.60541	1.41004	1.58253	1.616	1.57438	1.7855	1.88171	1.45944	1.53701	1.69207	1.76146	1.55524	1.56825	1.36203	1.22873	1.60526	2.0096	1.2956	1.78105	1.51882	1.43656	1.39901	1.39237	1.50244	1.90211	1.65116	1.75737	1.73983	1.95057	1.75821	1.67413	2.01439	1.45391	1.78686	1.60032	1.39294	1.99721	1.57718	0	1.59603	1.36382	1.75055	1.68971	1.48948	1.49006	1.2595	1.42391	1.5964
RERGL	0.0760304	0.0684388	0.105347	0.120954	0.0993194	0.0711945	0.0455621	0.0847428	0.0979034	0.04449	0.153954	0.0780439	0.0637147	0.115529	0.0784998	0.150865	0	0.0966808	0.0817344	0.130187	0.0689453	0.122775	0.0977209	0.132272	0.07258	0.133868	0.053151	0.0471268	0.100966	0.116877	0.0417526	0.0976857	0.0731081	0.0833018	0.060576	0.0627528	0.0921771	0.0340381	0	0.136143	0.123689	0.0587792	0.146473	0.0191503	0.0468476	0.0316835	0.166119	0.0525312
PIK3C2G	0.114818	0.158298	0.185419	0.250243	0.19465	0.117668	0.184579	0.178814	0.176228	0.0682204	0.252975	0.119359	0.175885	0.180783	0.128941	0.235833	0	0.106652	0.215052	0.154806	0.104445	0.160762	0.105522	0.27626	0.170194	0.182134	0.170234	0.137698	0.196472	0.203343	0.102432	0.163783	0.170713	0.151583	0.0822928	0.113663	0.231518	0.107898	0	0.205821	0.168975	0.118092	0.230316	0.0526735	0.105774	0.164234	0.268593	0.0877513
PLCZ1	0.00420255	0.00239863	0.0108061	0.0199999	0.0202557	0.00535329	0.00252906	0.00545539	0.00993102	0.00341257	0.0110209	0.0026298	0.00239872	0.0192203	0.00380693	0.0142648	0	0.00613673	0.0103292	0.00495048	0.00604711	0.00996062	0.00318168	0.0178227	0.00363269	0.0031198	0.0138274	0.00506452	0.0162593	0.00932077	0.00127835	0.01111	0.00414506	0.00472345	0.00523598	0.00467934	0.00768631	0.00193903	0	0.0119172	0.00478199	0.00439727	0.0170917	0.000690437	0.00457189	0.00174282	0.0109224	0.0106388
PLEKHA5	3.09983	2.97193	3.06556	3.02667	3.00437	2.94626	3.17692	3.03601	2.96246	2.89657	2.92979	2.95073	3.00897	3.15938	2.86704	2.98614	2.909	2.75758	2.98179	2.92757	2.95252	3.0589	3.04417	2.89188	3.03354	3.05193	3.0514	2.97934	3.43009	3.05649	3.04799	3.17926	3.11662	3.07969	3.11349	2.80204	3.19833	3.00493	0	3.15066	2.99406	3.28792	3.34611	3.03795	3.07998	2.84806	2.94128	3.08477
AEBP2	2.44379	2.35799	2.19846	2.01462	2.04736	2.12523	1.61733	2.23639	2.03907	1.7873	2.13645	1.96781	2.01179	2.2992	2.32588	2.08699	1.74233	2.18195	1.66987	2.31168	2.27637	2.43021	1.72192	2.18842	1.89609	2.09019	2.30926	2.02134	2.39197	1.97481	1.89683	2.41555	2.16668	1.79263	2.19411	2.07862	2.13996	1.90513	0	2.21859	1.97166	1.93422	2.60224	1.52367	1.62879	2.17747	2.0399	2.50565
PDE3A	0.0489315	0.0414739	0.0669787	0.109486	0.0506731	0.0759915	0.0909882	0.0455705	0.0885379	0.0582993	0.0265321	0.0561347	0.162869	0.0456879	0.0296523	0.0644762	0	0.0376159	0.0475659	0.073266	0.030552	0.0724644	0.0641869	0.038932	0.0414423	0.0416474	0	0.0769012	0.0503966	0.0606235	0.0503743	0.0725712	0.0474548	0.0632651	0.0590185	0.0684503	0.0407522	0.0321349	0	0.0770833	0.0268633	0.0492078	0.0432599	0.0554997	0.0242804	0.0649583	0.107223	0.168586
SLCO1C1	0.0109042	0.0123521	0.014975	0.0163022	0.0196172	0.0141055	0.0122972	0.0140255	0.0144623	0.00697573	0.00969168	0.0043434	0.0136593	0.00983584	0.0086803	0.0102993	0	0.0097584	0.00533708	0.00974315	0.00714997	0.0221963	0.016478	0.0146104	0.00874903	0.0120852	0	0.0175265	0.0227293	0.0145454	0.0247579	0.0178802	0.0163695	0.0103114	0.0139842	0.0118874	0.00816857	0.00912432	0	0.00582307	0.00702754	0.00996421	0.0129695	0.0105078	0.00535319	0.00531535	0.0162579	0.0707365
AC011604.2	0.00693663	0.00783451	0.00946882	0.00943638	0.00660298	0.00544711	0.00272664	0.00392333	0.0059711	0.00396277	0.00263539	0.00170098	0.0055706	0.00711959	0.00390155	0.0053436	0	0.00530341	0.00353049	0.00375651	0.00346198	0.00587213	0.00258318	0.00631693	0.00682435	0.00688128	0	0.00266964	0.0116009	0.00465167	0.00510813	0.00607875	0.00394147	0.00346545	0.00184726	0.00522746	0.00518779	0.00212708	0	0.00415371	0.00712056	0.00373015	0.00468453	0.00218283	0.00408863	0.00373522	0.00627441	0.005277
AC022335.1	0.000853465	0.000915908	0.000839396	0.000998113	0.000580361	0.000192589	0	0.000325599	0.00212819	0.000580982	0.000419673	0.000798637	0.00127092	0.00196407	0.00043235	0.00232259	0	0.000314891	0.00174094	0.000894807	0.00075197	0.00163443	0	0	0.000386518	0.00039067	0	0	0.00154487	0.00117591	0.000750416	0.00160579	0.000872677	0.00100626	0	0.00112158	0.000811408	0.00104718	0	0.000216146	0	0.00110862	0.00187009	0	0	0	0.00395017	0
SLCO1B1	0.00183519	0.00149885	0.00355362	0.000165439	0.00105608	0.00110626	0.00135034	0.000913768	0.001516	0.000693201	0.00128202	0.000871786	0.00122448	0.000483793	0.00177386	0.00165938	0	0.00135552	0.00117552	0.000551062	0.0019374	0.00114832	0	0.000312156	0.000676276	0.000632181	0	0.000395654	0.00380724	0.00110644	0.000966094	0.00277917	0.0012468	0.000591673	0	0.000798424	0.00190554	0.000930944	0	0.000503766	0.00154995	0.00070928	0.0018021	0.0020768	0.000914895	0.00589955	0.000668161	0
SLCO1A2	0.0301203	0.0433126	0.0289105	0.0501623	0.0431816	0.0361231	0.0288054	0.0282566	0.0244244	0.0154877	0.0160545	0.0157838	0.0228429	0.0250317	0.02065	0.015836	0	0.00931461	0.0124597	0.0122534	0.0153335	0.0212301	0.0161912	0.0281393	0.036934	0.0386479	0.0740904	0.0355354	0.0527423	0.0417254	0.0388712	0.0298305	0.0244066	0.0200604	0.0215168	0.0165482	0.0196663	0.0162388	0	0.00958333	0.0121008	0.0116476	0.015913	0.0136979	0.0069062	0.0301812	0.0272873	0.0368591
IAPP	0.00295267	0.00758651	0.00629705	0.00867851	0.00581274	0.00492329	0.000846552	0.00292811	0.00215051	0.00145966	0.00248268	0.00284915	0.00368416	0.00196812	0.00342099	0.00442871	0	0.00328363	0.00118935	0.00127301	0.0014938	0.00501452	0.00324903	0.00314389	0.00435739	0.00721191	0	0.00514527	0.00691475	0.00505322	0.00352851	0.00246084	0.00131223	0.00237856	0	0.00151315	0.00267337	0.00280738	0	0.00227275	0.00415479	0.000898973	0.000729907	0.00185818	0.000446949	0.00205646	0.00439495	0.00304375
PYROXD1	0.169156	0.13829	0.142099	0.162489	0.1507	0.179543	0.154515	0.177104	0.150799	0.179291	0.205716	0.124291	0.124535	0.215498	0.143367	0.187006	0.122572	0.149484	0.178091	0.13693	0.176816	0.199608	0.0852449	0.176606	0.157872	0.155383	0.223704	0.161947	0.173009	0.148387	0.113297	0.141146	0.1706	0.21169	0.0884774	0.138997	0.197242	0.163233	0	0.149597	0.126598	0.145643	0.151469	0.146941	0.147405	0.18729	0.127194	0.224737
RECQL	0.187784	0.176726	0.208524	0.221756	0.212004	0.18885	0.0913893	0.183348	0.226798	0.150155	0.189713	0.127959	0.121066	0.245247	0.16499	0.206817	0	0.208623	0.217174	0.177288	0.200238	0.240242	0.0879141	0.216967	0.1757	0.173371	0.0809072	0.141544	0.232747	0.138716	0.0924327	0.239016	0.169152	0.205606	0.104292	0.16577	0.207214	0.121471	0	0.156997	0.174438	0.148078	0.211713	0.0912388	0.131994	0.164348	0.183946	0.183675
GOLT1B	0.652413	0.617219	0.817864	0.877112	0.831102	0.72089	0.22695	0.762324	0.950911	0.606459	0.740209	0.49131	0.634688	1.01229	0.672301	0.994779	0.75762	0.767133	0.874819	0.616805	0.821439	1.06661	0.318897	0.999572	0.669592	0.650253	0.689926	0.468041	0.839142	0.542141	0.368771	1.11348	0.619063	0.532512	0.434745	0.634284	0.463575	0.396134	0	0.875094	0.761279	0.526036	0.923371	0.238119	0.326448	0.610887	0.641605	0.274441
SPX	0.00425982	0.00449006	0.00538536	0.00896785	0.00854833	0.00387298	0.00571772	0.00351794	0.00648633	0.00418729	0.00641827	0.00290608	0.00539805	0.00468285	0.00582326	0.00737273	0	0.00388111	0.00407019	0.00644993	0.00671365	0.00655011	0.0101935	0.00792841	0.00540565	0.00953672	0	0.00561902	0.00497727	0.00416668	0.00477589	0.00940607	0.0063381	0.00356575	0.00497021	0.00260888	0.0108297	0.00125849	0	0.00758371	0.00408359	0.00177504	0.00271415	0.00513606	0.00570538	0.00347165	0.0112899	0.0259974
GYS2	0.0140281	0.0205803	0.0238196	0.0225586	0.023381	0.0205622	0.114459	0.0271577	0.0224438	0.0234588	0.0212503	0.0208975	0.0206212	0.0300009	0.0210484	0.0206806	0	0.0202688	0.0267185	0.018545	0.0219084	0.0307813	0.0233059	0.0242355	0.0306189	0.0158226	0	0.0199302	0.0170848	0.0208949	0.0211875	0.0233017	0.0251565	0.0334292	0.01217	0.0251678	0.0611052	0.0500362	0	0.0281062	0.0210063	0.0203483	0.013922	0.051587	0.0386809	0.0332346	0.0207272	0.140967
LDHB	0.367131	0.282197	0.361269	0.356877	0.300296	0.409155	0.863339	0.640635	0.438643	0.304978	0.419243	0.252081	0.315958	0.513401	0.283868	0.362129	0.541701	0.321342	0.665814	0.253458	0.408173	0.367365	0.19534	0.401497	0.465575	0.333039	0.285826	0.358089	0.420984	0.265672	0.447702	0.459651	0.348946	0.375081	0.175272	0.216033	0.58719	0.457442	0	0.362022	0.282626	0.231851	0.396782	0.389362	0.416801	0.332617	0.173923	0.498024
KCNJ8	0.00179362	0.00125199	0.00129392	0.00251475	0.00196806	0.00217848	0.00208253	0.00311488	0.00283141	0.000378209	0.000741101	0.000716735	0.00251281	0.00258953	0.00175143	0.00106724	0	0.00109348	0.00146075	0.000833514	0.00177817	0.0010108	0.00438515	0.000653532	0.00146959	0.00224592	0	0.00214777	0.00352338	0.00271723	0.00561566	0.00349919	0.00384643	0.000389296	0.000374036	0.000743102	0.00163404	0.00291767	0	0.00217707	0	0.00106371	0.00235729	0.00108253	0.000513129	0.00529266	0	0.0029389
ABCC9	0.0302357	0.0271847	0.0327583	0.0357107	0.0257855	0.0249933	0.0152374	0.0160494	0.0178829	0.0104023	0.0104986	0.0149259	0.0135944	0.0228578	0.0140373	0.0156946	0	0.0189215	0.0129185	0.0122903	0.00858803	0.0156581	0.0147075	0.0213013	0.026071	0.0292268	0	0.0233503	0.0358173	0.0270231	0.0212422	0.0305936	0.0169335	0.0123187	0.00928246	0.0108969	0.0103984	0.00950571	0	0.0106527	0.0180092	0.0122179	0.0171362	0.00658855	0.00811573	0.0123888	0.0114453	0.020729
CMAS	0.346867	0.317987	0.406006	0.368461	0.373049	0.440065	0.557812	0.46493	0.436222	0.406973	0.543452	0.280195	0.279975	0.429684	0.296172	0.394977	0.464627	0.317532	0.55337	0.306141	0.398935	0.436316	0.23884	0.450266	0.539307	0.396137	0.296688	0.367211	0.45826	0.293032	0.336908	0.430973	0.348533	0.425884	0.203101	0.296891	0.493735	0.392538	0	0.383119	0.324444	0.307815	0.303609	0.357621	0.402351	0.384006	0.283646	0.343182
ST8SIA1	1.00177	0.883911	0.994857	0.834097	0.755041	0.892509	0.795373	0.827318	0.793584	0.863634	0.856823	0.828728	0.788952	0.859386	0.859345	0.694514	0.717223	0.775153	0.872559	0.881088	0.785006	1.15599	0.715573	0.68567	0.926003	0.85406	0.884237	0.852373	0.904598	0.776931	0.809795	1.03335	0.957535	0.852783	1.11844	0.859838	1.06414	0.989565	0	1.0319	0.769705	0.93422	0.881766	0.878191	0.9528	0.851569	0.75874	0.723725
C2CD5	1.6803	1.59637	1.66085	1.64039	1.72777	1.78855	1.39139	1.56485	1.63487	1.60731	1.79545	1.45053	1.58868	1.64741	1.60027	1.63941	1.57961	1.78545	1.64153	1.63772	1.67139	1.83076	1.1085	1.6409	1.66492	1.65162	1.8214	1.53228	1.69547	1.62455	1.29468	1.79665	1.56123	1.63814	1.36554	1.57203	1.65351	1.55182	0	1.56591	1.54469	1.47845	1.6956	1.49791	1.70449	1.44458	1.50831	1.0584
ETNK1	0.890695	0.80679	0.950401	1.0082	1.01101	1.08979	1.16418	0.958651	0.96925	1.01574	1.07126	0.764067	0.827634	0.963269	0.767211	1.03309	0.429855	0.999475	1.0478	0.886286	0.957215	0.990083	0.609334	0.96088	1.08096	0.8735	0.960598	1.07602	1.00934	0.908123	0.739906	1.03657	0.782938	1.03935	0.679378	0.773963	0.987444	0.859717	0	0.95809	0.886662	0.709194	0.979819	1.00148	0.993162	1.08186	0.788308	1.1552
SOX5	1.88292	1.72838	1.85535	1.93517	2.00014	1.88881	1.60464	1.71836	1.89526	1.81921	1.97597	1.62329	1.71308	1.61388	1.79266	1.72609	1.96608	1.61052	1.90283	1.6426	1.67936	1.79819	2.01388	1.74807	2.01656	1.88115	1.09981	1.81539	1.92606	2.35906	1.94148	1.71687	1.85153	1.7004	1.91528	1.5591	1.8768	1.70761	0	1.91625	1.56769	1.94429	2.21767	1.99768	2.16339	0.850544	1.6764	0.976444
BCAT1	0.282395	0.284834	0.327116	0.256172	0.27918	0.362166	0.213531	0.328256	0.30118	0.315864	0.286435	0.223795	0.225708	0.220204	0.257328	0.24478	0.148092	0.295114	0.335733	0.272901	0.267444	0.360829	0.131415	0.231293	0.328723	0.306882	0.465372	0.277898	0.223139	0.308465	0.225376	0.244593	0.31337	0.30104	0.222446	0.260285	0.292983	0.27561	0	0.286122	0.265602	0.226605	0.306796	0.232372	0.350451	0.543372	0.217021	0.142647
LRMP	0.117775	0.119142	0.18345	0.195593	0.140544	0.128692	0.112733	0.17011	0.146967	0.112038	0.164798	0.105667	0.0423435	0.178075	0.143197	0.163138	0	0.176167	0.159762	0.127314	0.119724	0.200749	0.0443046	0.157812	0.116266	0.11853	0	0.0967244	0.130582	0.097442	0.0527936	0.132376	0.129488	0.119742	0.12204	0.10242	0.165206	0.200195	0	0.118072	0.14431	0.0983002	0.149007	0.070713	0.177133	0.148732	0.0743095	0.0433381
CASC1	0.247362	0.253715	0.316122	0.234851	0.220114	0.232424	0.0684489	0.262018	0.273961	0.203114	0.250173	0.184348	0.207365	0.28157	0.296402	0.24869	0.20837	0.298697	0.237372	0.269274	0.228088	0.383279	0.162059	0.297239	0.212854	0.199481	0.532516	0.170528	0.196979	0.229005	0.122836	0.215098	0.282056	0.244559	0.203056	0.252555	0.192184	0.204425	0	0.260548	0.224674	0.176605	0.269248	0.117652	0.212547	0.141909	0.237252	0.076287
ETFRF1	0.315113	0.31243	0.401688	0.338976	0.251445	0.258775	0.297216	0.34842	0.408163	0.397129	0.371207	0.226542	0.307158	0.507194	0.358523	0.372211	0	0.330835	0.411909	0.295426	0.371199	0.453229	0.241773	0.405346	0.296686	0.322841	0.426379	0.278199	0.384829	0.22797	0.325231	0.447492	0.374645	0.420514	0.293576	0.307464	0.416089	0.394528	0	0.338196	0.335261	0.314682	0.407171	0.306372	0.298434	0.324319	0.282916	0.344945
KRAS	0.317314	0.264144	0.429119	0.36807	0.363397	0.429871	0.361679	0.36993	0.410585	0.358114	0.395543	0.222265	0.237273	0.440054	0.286373	0.35464	0.645298	0.392102	0.52677	0.283455	0.380984	0.538618	0.170288	0.496831	0.434792	0.329224	0.25351	0.335825	0.375883	0.277845	0.243042	0.467336	0.28565	0.452193	0.177484	0.310757	0.549214	0.34428	0	0.427944	0.351624	0.251435	0.384698	0.283903	0.374119	0.427428	0.25788	0.371939
LMNTD1	0.0221404	0.0268333	0.0412856	0.0528664	0.0428405	0.0227005	0.0161198	0.0235096	0.0370535	0.021266	0.0238569	0.0220752	0.0334172	0.039753	0.0347351	0.038661	0	0.0333704	0.0185616	0.0229247	0.0263955	0.0407971	0.0250243	0.0563957	0.0212731	0.0203491	0.053151	0.0153424	0.0497215	0.0234213	0.0148004	0.0304417	0.0255186	0.0332403	0.0161926	0.0338437	0.0261187	0.0240152	0	0.0218792	0.0298551	0.019282	0.022574	0.0137402	0.0160858	0.0388037	0.0350921	0.0258071
RASSF8	0.139929	0.139272	0.127155	0.0942196	0.0860154	0.114557	0.0545873	0.124474	0.089318	0.0956969	0.0971602	0.07444	0.0803053	0.13188	0.112711	0.11734	0.148092	0.140742	0.109732	0.140046	0.104342	0.167894	0.079832	0.0846461	0.095545	0.113543	0.129792	0.0864354	0.110439	0.119481	0.0989061	0.116966	0.10325	0.0823827	0.0950804	0.0893801	0.105568	0.110467	0	0.11702	0.0966866	0.0958856	0.127752	0.0684695	0.0869163	0.108271	0.0808545	0.0711355
BHLHE41	0.124296	0.112464	0.19849	0.0900413	0.152519	0.224316	0.399545	0.192801	0.159959	0.110688	0.159047	0.090706	0.0820986	0.129561	0.120157	0.0937101	0.278594	0.130211	0.238147	0.0664937	0.203304	0.284706	0.0995724	0.255021	0.165554	0.122144	0.211931	0.167146	0.210235	0.118787	0.113757	0.224447	0.151272	0.243073	0.0713586	0.115767	0.260631	0.149958	0	0.119391	0.0963346	0.107408	0.207806	0.139281	0.21111	0.120195	0.0558194	0.41331
SSPN	0.0641755	0.0373441	0.0625685	0.0538629	0.0493249	0.054949	0.036856	0.0503314	0.0499548	0.04662	0.0465449	0.0416989	0.031919	0.0640744	0.0445387	0.0451631	0	0.05596	0.0564486	0.048974	0.0428254	0.0885217	0.0456599	0.0665197	0.0505337	0.0575221	0	0.04287	0.0648936	0.0645835	0.0555827	0.0732166	0.0438745	0.0795988	0.0424274	0.038058	0.0519897	0.0372529	0	0.0457224	0.0402348	0.0463707	0.0623725	0.0330219	0.0333874	0.0486828	0.0497359	0.13027
ITPR2	1.07859	1.39679	0.936319	0.8738	0.972094	1.08756	0.69365	0.788273	0.620979	1.25294	0.616013	1.29642	0.898256	0.778611	0.876957	0.717492	0.794299	0.487466	0.8399	1.04454	0.920156	0.969148	1.09213	0.610814	0.971851	0.83054	1.0012	1.0969	1.14551	1.05936	1.15555	0.981648	1.25629	1.04189	1.06511	1.04526	0.99848	0.85097	0	1.46487	0.860478	1.31069	1.56908	1.16627	0.859982	0.477049	0.972512	1.35729
INTS13	0.116043	0.114827	0.115535	0.0988868	0.119458	0.119278	0.0706799	0.104362	0.113345	0.118383	0.126512	0.0867241	0.0844078	0.116535	0.106171	0.113271	0.101359	0.108066	0.120566	0.10421	0.126596	0.123566	0.0497728	0.14225	0.114735	0.0932788	0.081649	0.0695369	0.0900963	0.0824039	0.0670752	0.104949	0.0927303	0.102185	0.0525396	0.102242	0.115483	0.0801317	0	0.0833857	0.0948589	0.0742239	0.118213	0.0696287	0.0879803	0.125893	0.100799	0.0681128
FGFR1OP2	0.857553	0.904739	1.03129	0.997943	0.949279	1.0916	1.48546	1.04519	0.888406	1.1491	0.998732	0.837611	0.795247	0.871738	0.63321	0.787147	0.931063	0.666282	1.15169	0.660545	0.903646	0.914006	0.725624	0.963454	1.08786	0.871621	1.09337	1.18065	0.993869	0.96492	0.926882	0.878028	0.847982	1.18573	0.727698	0.846842	1.18633	1.11822	0	1.04868	0.84683	0.830013	0.878816	1.18021	1.03101	0.918908	0.579267	1.28913
TM7SF3	0.758017	0.753675	0.941763	0.726415	0.740226	0.680761	0.461349	0.925796	1.00667	0.795987	0.921979	0.661934	0.706396	1.11886	0.908969	0.937677	0.659642	0.970513	0.857908	0.753352	0.960722	1.01335	0.549762	1.01273	0.772561	0.72336	0.692749	0.514845	0.739373	0.623014	0.563906	1.00113	0.842943	0.864113	0.675659	0.882593	0.934953	0.753481	0	0.800508	0.886904	0.75935	0.83753	0.561924	0.750599	0.652589	0.837888	0.274164
MED21	0.41158	0.355714	0.434269	0.423975	0.341105	0.42585	0.328974	0.42526	0.430824	0.379496	0.445998	0.315715	0.27066	0.543195	0.316604	0.416392	0.239691	0.425318	0.476668	0.321136	0.376072	0.526559	0.210543	0.474066	0.376508	0.336477	0.247558	0.254285	0.491016	0.274057	0.186777	0.487223	0.32795	0.450182	0.299884	0.373838	0.42688	0.333972	0	0.394897	0.360934	0.273848	0.461341	0.295697	0.237729	0.42656	0.268995	0.572318
STK38L	0.673618	0.65936	0.687734	0.575189	0.556436	0.662131	0.63994	0.713404	0.632486	0.613721	0.679987	0.539314	0.500026	0.797403	0.588484	0.635643	0.285908	0.622815	0.668925	0.569704	0.657015	0.857872	0.426864	0.612021	0.583254	0.549864	0.435114	0.64954	0.66413	0.618282	0.573869	0.689287	0.673446	0.725557	0.561826	0.578684	0.768482	0.68532	0	0.599249	0.591458	0.7219	0.805242	0.652383	0.716112	0.599369	0.506904	0.379297
ARNTL2	0.737709	0.760985	0.750896	0.632919	0.706565	0.677885	0.605353	0.77495	0.826435	0.846725	0.767115	0.683879	0.762326	0.68626	0.770963	0.762691	0.324015	0.675337	0.683486	0.727766	0.726995	0.757747	0.629157	0.843495	0.779595	0.769129	0.663783	0.545033	0.678453	0.641961	0.711692	0.764944	0.78933	0.815795	0.688696	0.829347	0.69655	0.689723	0	0.701465	0.759162	0.624249	0.717184	0.597327	0.719077	0.615363	0.922691	0.458247
SMCO2	0.0551158	0.0598894	0.0691763	0.0521475	0.0674284	0.063545	0.054514	0.0743889	0.0722798	0.0998784	0.0640851	0.0606618	0.0459924	0.0493149	0.0628791	0.0690243	0	0.0539708	0.058882	0.0602534	0.0701844	0.0787489	0.0520979	0.0648607	0.0709655	0.0676773	0.0569968	0.0404376	0.03863	0.0468301	0.0514734	0.0704055	0.0880967	0.0869458	0.0480078	0.0815922	0.0914132	0.0788859	0	0.088585	0.0735828	0.032827	0.0562981	0.067282	0.067149	0.0456085	0.0687973	0.0272541
PPFIBP1	1.52915	1.70489	1.72139	1.65935	1.60873	1.6464	1.46273	1.63618	1.77946	1.62948	1.50627	1.39045	1.55393	1.6414	1.65793	1.79545	1.99706	1.75709	1.51348	1.64183	1.78973	1.74399	1.27953	1.72688	1.67922	1.53777	1.81597	1.38512	1.87562	1.47586	1.38172	1.8572	1.71158	1.89343	1.62916	1.54633	1.81649	1.38998	0	1.68953	1.7017	1.56362	1.69635	1.4673	1.69585	1.30683	1.85526	1.40161
REP15	0.0248786	0.0375462	0.0274348	0.0147079	0.0155265	0.0255128	0.0672014	0.0341162	0.0315269	0.0539723	0.0385607	0.0384798	0.0357653	0.0183	0.0336877	0.0202193	0	0.0179032	0.0212999	0.0265984	0.0307622	0.0256843	0.0212225	0.0252159	0.0339111	0.0439134	0	0.0289675	0.0116863	0.0241489	0.0393061	0.0260158	0.0397185	0.0447231	0.0233223	0.0419763	0.0527505	0.0493707	0	0.0322829	0.0278556	0.02499	0.0126115	0.056529	0.0616067	0.0227813	0.0435966	0.092233
MRPS35	0.331181	0.337444	0.413653	0.334111	0.36237	0.333983	0.356831	0.422769	0.441785	0.335259	0.372322	0.308348	0.329283	0.500598	0.396491	0.424418	0	0.370089	0.414818	0.364347	0.383914	0.476228	0.24705	0.443455	0.341885	0.329713	0.454663	0.279784	0.45328	0.290978	0.288131	0.481464	0.461919	0.403777	0.308513	0.369122	0.460869	0.341081	0	0.359609	0.39575	0.401817	0.442979	0.296901	0.322151	0.413615	0.372316	0.205254
MANSC4	0.00920523	0.00862472	0.0127826	0.0152789	0.0111622	0.00696807	0.00337682	0.00956049	0.0135196	0.00575356	0.00715044	0.00439318	0.00701059	0.0132252	0.0108392	0.00910584	0	0.0080104	0.00736486	0.00588146	0.00829945	0.015114	0.005152	0.0122778	0.0051766	0.00465933	0	0.00617843	0.0126086	0.00810712	0.00649951	0.0142857	0.00629293	0.0124983	0.00865558	0.00751991	0.00760385	0.00334724	0	0.00881502	0.00871522	0.00766505	0.0142764	0.00281331	0.00631956	0.018281	0.00396229	0.0106723
KLHL42	0.641325	0.655847	0.690161	0.67153	0.686828	0.729696	0.453995	0.730651	0.758801	0.690643	0.724969	0.556602	0.532616	0.716814	0.727521	0.712722	0	0.696878	0.763245	0.695909	0.739709	0.822931	0.40562	0.756698	0.723869	0.703791	0.552784	0.532839	0.662311	0.564419	0.401197	0.754454	0.66086	0.658989	0.412108	0.679082	0.659849	0.522863	0	0.661188	0.708667	0.317623	0.588582	0.455705	0.5831	0.58075	0.565413	0.532871
PTHLH	0.00423695	0.00278991	0.00269652	0.00520468	0.00458078	0.00613164	0.00765584	0.00464528	0.0060355	0.00340438	0.00347313	0.00172798	0.000659003	0.00262999	0.00275659	0.00646172	0	0.005133	0.00268939	0.00339512	0.00316134	0.002037	0	0.00974169	0.00196285	0.00429305	0	0.00327535	0.00433332	0.00554761	0.0052142	0.00517269	0.0048728	0.0056913	0.00121641	0.00286566	0.0036314	0.00236	0	0.00391019	0.00654539	0.00542999	0.00475262	0.00177041	0.00400285	0.00505827	0.00384522	0.00776519
CCDC91	1.62035	1.46846	1.48513	1.48232	1.44544	1.5688	1.073	1.38083	1.42811	1.40884	1.5391	1.42568	1.26974	1.57648	1.55669	1.43914	0.777063	1.75487	1.57919	1.50804	1.58304	1.69526	1.15804	1.65108	1.50793	1.55399	1.3133	1.32219	1.73935	1.50121	1.08373	1.51597	1.49484	1.2987	1.45089	1.31008	1.44492	1.33336	0	1.37317	1.41319	1.5044	1.6729	1.27794	1.36625	1.00177	1.29335	0.508593
FAR2	1.24401	1.00339	1.11749	0.91539	0.827924	0.932353	0.633826	0.97419	0.917207	1.12393	1.08847	1.08124	0.884079	1.06226	0.999352	0.925738	0.880411	0.879038	1.06095	0.891848	1.01929	1.20663	0.832805	1.02456	1.04167	0.881889	1.08642	0.916653	1.09353	0.972714	1.02801	1.0102	1.16459	0.913536	1.15627	0.940126	0.785973	0.863663	0	1.08299	0.893418	0.978715	1.02076	0.798545	0.92953	0.732058	0.848999	0.358817
ERGIC2	0.510363	0.453318	0.548554	0.479498	0.469131	0.477192	0.473698	0.479409	0.502043	0.443727	0.502806	0.3658	0.336126	0.596023	0.391006	0.499571	0.420303	0.45598	0.56119	0.407102	0.490255	0.601504	0.225587	0.512204	0.539241	0.45685	0.525531	0.412293	0.67667	0.4031	0.330644	0.678599	0.426558	0.552648	0.342836	0.410671	0.55615	0.391247	0	0.489924	0.426821	0.435236	0.574199	0.336324	0.442879	0.509562	0.410704	0.505646
OVCH1	0.12055	0.170135	0.212364	0.107679	0.129501	0.135926	0.414021	0.176615	0.118062	0.204891	0.102296	0.0887403	0.0922237	0.139612	0.0692719	0.125285	0.172941	0.0976216	0.148206	0.0976121	0.0736558	0.128311	0.116069	0.0847587	0.122279	0.0809765	0.201191	0.219105	0.119494	0.206142	0.246791	0.147601	0.150811	0.179601	0.127687	0.112959	0.29359	0.346937	0	0.195099	0.11795	0.151365	0.0983384	0.280939	0.156881	0.332001	0.156435	0.436955
TMTC1	1.03908	1.14768	1.40757	0.828034	1.10462	1.16745	1.23952	1.31511	1.04429	1.10357	0.931448	0.9989	0.989981	1.09113	0.804614	1.04927	1.31009	0.687807	1.03358	0.83769	0.957924	1.11212	0.968359	0.910837	1.015	0.903795	1.48706	1.35551	1.12124	1.27629	1.36908	1.00565	1.22462	1.04367	1.15185	1.10769	1.23358	1.27823	0	1.14922	1.04796	1.5192	1.26006	1.09112	0.884113	1.81736	1.09003	1.28955
IPO8	0.401865	0.456577	0.486551	0.413842	0.450596	0.514364	0.389988	0.413439	0.436339	0.496689	0.448676	0.341499	0.385496	0.315608	0.358655	0.384581	0.487418	0.275269	0.464326	0.387642	0.462307	0.438476	0.250037	0.437868	0.519494	0.414485	0.478389	0.440433	0.444925	0.412758	0.355815	0.479348	0.372699	0.443138	0.343811	0.42148	0.469239	0.404227	0	0.468922	0.401546	0.390656	0.440452	0.388305	0.375066	0.382903	0.370339	0.319827
CAPRIN2	0.661753	0.749103	0.74515	0.620456	0.74308	0.689671	0.57906	0.710631	0.718749	0.638609	0.6649	0.513881	0.579965	0.816613	0.711554	0.705708	0.519698	0.695065	0.642158	0.653933	0.731476	0.85946	0.340572	0.761697	0.713979	0.650744	0.825871	0.594281	0.717384	0.600271	0.511755	0.849817	0.661331	0.679831	0.566606	0.628761	0.746461	0.600936	0	0.66571	0.675767	0.590929	0.781326	0.576701	0.71952	0.697267	0.704179	0.6376
TSPAN11	0.00838365	0.00947485	0.0415889	0.0372698	0.0273841	0.014639	0.0079145	0.0138257	0.0276711	0.00841411	0.0125176	0.00461442	0.00654947	0.0503192	0.00979559	0.0591943	0	0.039634	0.0193788	0.00826053	0.0278804	0.0655659	0.0135847	0.0799091	0.00598084	0.00783055	0.113094	0.00595555	0.0281434	0.0119211	0.00666086	0.0406839	0.0168036	0.0237513	0.00362811	0.0186312	0.0207595	0.0120266	0	0.0116876	0.0283253	0.00894722	0.0428443	0.00201624	0.00570798	0.0257844	0.0291831	0.0169341
DDX11	0.084799	0.0949159	0.0471542	0.0499403	0.0646947	0.0499164	0.0895021	0.147108	0.12148	0.0205177	0.0545741	0.0704742	0.10717	0.129371	0.175481	0.0534588	0	0.133711	0.0582142	0.0743057	0.0857032	0.128144	0.00731284	0.0497701	0.0725054	0.0699448	0.032037	0.0641131	0.0437611	0.067018	0.0381408	0.176871	0.104511	0.114551	0.0581507	0.0815114	0.138857	0.0807305	0	0.131321	0.0717296	0.0599707	0.079608	0.0522704	0.0566841	0.063064	0.109174	0.0423702
SINHCAF	0.00658909	0.0112728	0.0109813	0.0121523	0.0142612	0.00937759	0.0135421	0.00510817	0.0106926	0.00421883	0.0039202	0.00333162	0.00406867	0.0159638	0.00957564	0.00564633	0	0.00805722	0.00471006	0.00577278	0.00829571	0.00670702	0.00612848	0.00949207	0.00820027	0.00725803	0	0.00685054	0.0150692	0.00852241	0.00352254	0.00828351	0.00695594	0.00963982	0.00200731	0.0020229	0.00955481	0.0056819	0	0.00445028	0.00547076	0.00397487	0.00695116	0.00363528	0.00588384	0.0129677	0.00219469	0.0294087
DENND5B	1.61822	1.58174	1.77144	1.58798	1.67314	1.66271	1.91493	1.73624	1.71162	1.65706	1.6907	1.55892	1.59415	1.7413	1.77924	1.63958	1.57123	1.80981	1.64745	1.73627	1.59953	1.93753	1.46269	1.63967	1.6326	1.67768	1.81927	1.64036	1.57991	1.70077	1.59246	1.86112	1.87611	1.87537	1.58275	1.70262	1.96429	1.72427	0	1.72903	1.66488	1.504	1.80844	1.63733	1.94549	2.14669	1.74412	2.04738
ETFBKMT	0.0317171	0.0238399	0.0441892	0.0683109	0.0528872	0.0346889	0.0483076	0.0362631	0.0583738	0.0458605	0.0373886	0.0214416	0.0259608	0.0694373	0.0366074	0.0436619	0	0.0418415	0.0498772	0.0295132	0.0498099	0.0609096	0.0194206	0.0816126	0.0247589	0.0266326	0.0138274	0.0276523	0.0632218	0.0360207	0.0234589	0.0749331	0.0317488	0.0667562	0.0202042	0.0383013	0.0611476	0.0404077	0	0.0326952	0.0414637	0.0229776	0.0435616	0.0218497	0.0293803	0.0463281	0.0286914	0.0499014
AMN1	0.576205	0.552809	0.658439	0.54712	0.535787	0.502307	0.407331	0.646745	0.694347	0.608851	0.630216	0.532061	0.581057	0.747472	0.698561	0.716157	0.349885	0.639567	0.577437	0.584735	0.642963	0.773182	0.486451	0.716672	0.631987	0.595332	0.460418	0.434769	0.753759	0.409328	0.56576	0.851818	0.700255	0.641025	0.613462	0.614277	0.712979	0.583761	0	0.599382	0.626392	0.582114	0.625518	0.456675	0.60232	0.59535	0.656648	0.287174
H3F3C	0.000110602	0.000466692	0.000975978	0.000305895	0	0.00073711	0	0.000247137	0.000821763	0.000366208	0.000262359	0	0.000675681	0.000299938	0.00045851	0.000414158	0	0.000172796	0.000627914	0.000171522	0.000336926	0	0	0.000513544	0.0018699	0.000265417	0	0.000241727	0.000960902	0.000813277	0	0.000374861	0.000524406	0.000818916	0	0	0.000136581	0	0	0.000968865	0.00020098	0.00071267	0	0	0.000564495	0	0	0
BICD1	1.58786	1.57782	1.58985	1.4951	1.50584	1.44551	1.24704	1.5462	1.65822	1.56779	1.6265	1.44759	1.51915	1.54641	1.82958	1.59867	1.93171	1.7447	1.51893	1.671	1.54731	1.79356	1.46278	1.59054	1.48402	1.52787	0.900212	1.27473	1.4848	1.4005	1.29836	1.52388	1.66226	1.53261	1.53346	1.54066	1.62385	1.5301	0	1.53061	1.61366	1.40252	1.58963	1.3632	1.68061	1.78125	1.71919	1.22782
FGD4	0.311126	0.254126	0.312808	0.259561	0.308408	0.374275	0.157138	0.301367	0.298785	0.307511	0.286945	0.192322	0.157828	0.240197	0.331412	0.255784	0.285908	0.262629	0.274614	0.256674	0.251462	0.36327	0.207697	0.298975	0.37632	0.265697	0.345058	0.277825	0.240157	0.376418	0.266446	0.260122	0.395554	0.378478	0.197088	0.254224	0.31097	0.293915	0	0.393691	0.25214	0.254681	0.367898	0.228328	0.389109	0.14412	0.2819	0.252198
DNM1L	1.1978	1.15442	1.25566	1.16554	1.12853	1.16846	1.04022	1.21526	1.25306	1.12562	1.20865	0.943786	1.0785	1.53005	1.13617	1.27879	0.611556	1.28337	1.3286	1.15788	1.27631	1.39999	0.733714	1.26639	1.22503	1.13096	1.0674	1.01438	1.35442	1.06428	0.884551	1.49127	1.13251	1.15849	0.866296	1.04756	1.23446	1.07169	0	1.21031	1.15332	1.03248	1.34491	0.863304	1.02569	1.42145	1.13517	0.908088
YARS2	0.2305	0.169912	0.263389	0.234367	0.200512	0.172586	0.248205	0.24266	0.309107	0.227841	0.268467	0.190611	0.189554	0.377364	0.203906	0.314498	0.169777	0.252705	0.307691	0.180451	0.255788	0.346448	0.15059	0.363192	0.200369	0.187147	0.195088	0.175929	0.245984	0.176086	0.216052	0.334695	0.213276	0.350848	0.160475	0.211073	0.310945	0.218819	0	0.24874	0.22918	0.238861	0.281232	0.163063	0.196741	0.259225	0.215311	0.355023
PKP2	0.027517	0.0229855	0.0406652	0.0383039	0.0384034	0.0272476	0.0123265	0.0184921	0.0237253	0.0222986	0.015746	0.0178611	0.0100896	0.0365477	0.017357	0.0281697	0	0.0245142	0.0289753	0.0155919	0.0168608	0.0318686	0.0143977	0.0291913	0.0297504	0.0324658	0	0.0188325	0.0462601	0.0255866	0.021283	0.0294743	0.0279021	0.0282448	0.0120893	0.0178463	0.0480204	0.0251118	0	0.057355	0.0260219	0.0214311	0.0305649	0.0107848	0.0146601	0.0193061	0.0188526	0.0516401
SYT10	0.373583	0.21199	0.290386	0.402154	0.177333	0.245402	0.134053	0.290463	0.357542	0.172596	0.585795	0.280831	0.14328	0.444276	0.187807	0.36335	0	0.23825	0.45127	0.312549	0.157053	0.325746	0.133289	0.179389	0.248422	0.322922	0.273718	0.136938	0.145428	0.306626	0.253257	0.281893	0.372304	0.0910935	0.173529	0.176877	0.298482	0.350726	0	0.396916	0.266133	0.228116	0.41081	0.153132	0.145826	0.171087	0.0761164	0.065306
ALG10	0.0293885	0.0259098	0.0433281	0.0272482	0.0262902	0.0353305	0.0487652	0.030424	0.0304525	0.0304772	0.0349056	0.0166299	0.01725	0.0350713	0.0154438	0.0239261	0	0.018009	0.04443	0.0220026	0.0266786	0.0472306	0.0105875	0.0364135	0.0335958	0.0250881	0.0740904	0.0324999	0.0390786	0.0204273	0.0258547	0.0381421	0.0280241	0.0472169	0.0263843	0.020261	0.0596969	0.03806	0	0.0317783	0.0262718	0.0218704	0.0292853	0.0255408	0.0418151	0.0322908	0.0160167	0.067985
ALG10B	0.0830313	0.0585825	0.083558	0.0700167	0.0702163	0.0990711	0.116764	0.0598628	0.0711378	0.0836468	0.085624	0.0560131	0.0500846	0.0419415	0.0330017	0.050741	0	0.0409757	0.0819914	0.047871	0.0614567	0.0878975	0.046622	0.0626061	0.0977151	0.0815312	0.0488849	0.109529	0.108987	0.0639419	0.0785005	0.0931981	0.0616312	0.100103	0.0478634	0.0477291	0.0808004	0.0708922	0	0.0732892	0.0407795	0.0565389	0.0553018	0.0924352	0.0733639	0.0761147	0.0406338	0.158633
CPNE8	1.48692	1.47905	1.51533	1.48892	1.41046	1.4978	1.54822	1.50031	1.50238	1.48529	1.4033	1.48574	1.49426	1.53931	1.42666	1.44673	1.31888	1.4267	1.36921	1.47294	1.38138	1.54499	1.25405	1.41677	1.66673	1.46418	1.52161	1.49069	1.48824	1.48555	1.13955	1.41158	1.54333	1.5216	1.31567	1.44416	1.57639	1.4783	0	1.49358	1.36976	1.60533	1.71118	1.57817	1.42046	1.33223	1.50541	1.35593
KIF21A	1.23764	1.29243	1.38947	1.28126	1.34009	1.37892	1.48687	1.30445	1.34742	1.35917	1.36948	1.23297	1.13639	1.26	1.21014	1.29632	0.779189	1.24543	1.38592	1.18473	1.38184	1.40087	0.884251	1.34804	1.41372	1.26592	1.30451	1.28808	1.23118	1.19939	1.03243	1.23049	1.21168	1.43084	0.965038	1.27613	1.35437	1.32511	0	1.22924	1.31852	1.02818	1.19263	1.27202	1.31843	1.72914	1.28412	1.41107
ABCD2	0.352958	0.282422	0.352875	0.328242	0.366413	0.38386	0.32655	0.2949	0.396291	0.434894	0.465239	0.336189	0.386687	0.286758	0.318287	0.337157	0.192171	0.337091	0.306524	0.342338	0.29576	0.425042	0.23693	0.332301	0.417998	0.381784	0.140667	0.278626	0.309286	0.27299	0.235973	0.296226	0.321509	0.4409	0.336	0.346681	0.454941	0.387168	0	0.365667	0.327129	0.282646	0.279535	0.429911	0.405335	0.23633	0.426483	0.249361
C12orf40	0.0811934	0.0883052	0.360596	0.867781	0.613459	0.292303	0.186958	0.224504	0.524128	0.203086	0.191236	0.111427	0.0706219	0.489076	0.142109	0.590805	0	0.400087	0.481106	0.165641	0.346654	0.590206	0.0557607	0.757173	0.119415	0.0852982	0.177071	0.215226	0.889333	0.306638	0.0855554	0.496969	0.176251	0.633579	0.107922	0.166505	0.372613	0.129448	0	0.206671	0.362886	0.179615	0.567308	0.0639318	0.157308	0.473145	0.404514	0.171564
SLC2A13	2.24569	2.30467	2.38266	2.31581	2.47983	2.44932	2.27868	2.22197	2.41595	2.47256	2.4827	2.47936	2.4404	2.10945	2.30016	2.39036	2.07402	2.27151	2.32595	2.31189	2.40503	2.34479	2.26851	2.36795	2.60732	2.48347	2.38138	2.34238	2.38258	2.36828	2.30177	2.29257	2.35322	2.38077	2.48971	2.33259	2.47803	2.3419	0	2.3437	2.40693	2.46794	2.31997	2.43826	2.43566	2.53958	2.4381	1.98819
LRRK2	1.05517	0.92971	0.930865	0.888263	0.848964	1.0109	0.831537	0.812357	0.845301	0.94089	0.990843	0.741656	0.791936	0.846833	0.892603	0.849453	0.629705	0.749147	0.883395	0.952515	0.891199	0.964773	0.548696	0.931189	0.912307	0.840188	1.16204	0.890387	1.09368	0.875216	0.626322	1.02144	0.883242	0.952426	0.741164	0.843955	1.18976	0.812948	0	0.923024	0.74859	0.930402	0.975304	0.790101	0.904147	0.50747	0.791465	0.822656
MUC19	0.0422179	0.0284843	0.0253292	0.0331936	0.0303753	0.0320716	0.0374033	0.0273936	0.0352948	0.0275288	0.0562449	0.0256302	0.0499906	0.0431146	0.0282696	0.0691546	0	0.047672	0.0351327	0.0333467	0.0376747	0.0323933	0.0209822	0.0502524	0.0278031	0.030783	0	0.0306948	0.0243218	0.0329314	0.0259826	0.0546035	0.0284537	0.0377449	0.0244495	0.0266908	0.027329	0.014905	0	0.0175585	0.0345491	0.0413462	0.0673851	0.0135682	0.0164881	0.00788407	0.0631783	0.0866347
CNTN1	3.06778	2.89819	2.94242	2.79373	2.73937	2.9394	3.23358	2.77895	2.67075	3.02564	2.939	2.96102	2.87917	2.70932	2.5615	2.6606	2.8692	2.66806	2.89891	2.69797	2.73599	2.79465	2.98756	2.6423	3.08119	3.04134	3.03888	3.07292	2.91046	3.01342	3.03798	2.71782	2.89437	2.89764	3.10224	2.74684	3.01445	3.07758	0	2.81616	2.69058	3.10442	2.9522	3.25103	3.00429	2.36961	2.65547	3.37384
PDZRN4	0.856963	0.477489	0.391707	0.692681	0.442438	0.324026	0.570269	0.236886	0.223304	0.274985	0.38063	0.602252	0.179947	0.246058	0.683289	0.447454	0.605377	0.364362	0.590771	0.171735	0.236249	0.663267	0.494141	0.710955	0.603877	0.564848	0.420779	1.01156	0.422942	0.706714	0.85612	0.752206	0.758297	0.401074	0.554574	0.511838	0.657369	0.709924	0	0.700426	0.310907	0.962701	1.0515	0.692965	1.10374	0.2078	0.193657	0.608053
GXYLT1	0.222849	0.235542	0.279499	0.259709	0.270006	0.247868	0.191788	0.238654	0.293527	0.249344	0.267409	0.163458	0.141693	0.312647	0.193817	0.297415	0	0.217533	0.270698	0.233815	0.224151	0.310781	0.126283	0.281512	0.222006	0.191224	0.22001	0.233258	0.174093	0.233299	0.173235	0.233084	0.206613	0.30413	0.120416	0.226843	0.279479	0.234726	0	0.211654	0.228227	0.164159	0.241093	0.210853	0.233532	0.240329	0.24199	0.234866
YAF2	0.937226	0.988726	1.05015	0.970981	0.990703	0.990549	1.0876	0.904003	0.96084	1.01974	0.975299	0.837118	0.877459	0.932607	0.887451	0.958039	0.874019	0.980059	1.00259	1.0099	0.956673	0.996397	0.70491	1.00879	1.00749	0.951946	1.02879	0.846185	0.793637	0.92705	0.740567	0.951875	0.875191	1.01183	0.683481	0.981958	0.967428	0.981121	0	0.964468	0.996385	0.701347	0.934148	0.930798	1.08257	1.13714	1.06615	1.15402
PPHLN1	1.2801	1.30003	1.33414	1.21052	1.27464	1.19538	1.21445	1.2004	1.2709	1.21877	1.23956	1.15693	1.08264	1.24499	1.21372	1.25502	0.934246	1.19123	1.26601	1.20075	1.24561	1.37874	0.971971	1.25398	1.21297	1.22527	1.13661	1.27701	1.31471	1.24082	1.08595	1.34161	1.22634	1.36531	1.19414	1.18058	1.28026	1.25046	0	1.25717	1.22121	1.22292	1.40825	1.18629	1.1653	1.15278	1.24423	1.41106
ZCRB1	0.162272	0.146797	0.186624	0.184166	0.161745	0.155636	0.16808	0.212249	0.1787	0.140432	0.196398	0.132152	0.112867	0.230907	0.143383	0.204819	0.205164	0.195111	0.191593	0.143374	0.177442	0.225586	0.0827539	0.195537	0.168337	0.155602	0.0480242	0.118101	0.249831	0.142459	0.0938229	0.183593	0.152744	0.221673	0.0916689	0.141432	0.206559	0.151367	0	0.155391	0.177349	0.139334	0.18345	0.106436	0.157237	0.198618	0.130441	0.0957785
PRICKLE1	1.50355	1.73982	1.77233	1.73808	1.81971	1.82835	2.09757	1.64551	1.90798	1.86033	1.73155	1.6899	1.90167	1.79552	1.95533	1.92028	1.91355	1.5827	1.8036	1.68337	1.85758	1.69592	1.90948	1.9443	1.67242	1.58231	1.88924	1.59449	1.31608	1.56616	1.68352	1.55382	1.68135	1.84615	1.4143	1.96059	1.63053	1.75861	0	1.6922	1.9455	1.45534	1.59424	1.8486	1.56669	1.93054	2.07725	1.97713
ADAMTS20	0.0136015	0.0133139	0.0197764	0.030253	0.0222222	0.0142812	0.011067	0.0110049	0.0182697	0.0104845	0.0135612	0.00797245	0.00693837	0.0292436	0.0133864	0.0223824	0.100363	0.0206259	0.0100174	0.00999242	0.0148382	0.0244327	0.00776909	0.0274621	0.0108616	0.00854773	0	0.0101634	0.0258125	0.0155693	0.00369185	0.0191724	0.0129667	0.0157818	0.0125703	0.0127416	0.0150655	0.0171606	0	0.0133925	0.0187042	0.0123287	0.0178668	0.00611927	0.00560334	0.0178439	0.0220359	0.112201
PUS7L	0.630326	0.519443	0.708219	0.645253	0.622498	0.664022	0.828584	0.608551	0.622636	0.679097	0.539674	0.428077	0.487925	0.607059	0.485392	0.611199	0.401134	0.515998	0.660026	0.453182	0.522011	0.750534	0.302633	0.646488	0.657224	0.555599	0.716818	0.642024	0.625049	0.510128	0.410751	0.684749	0.619815	0.892602	0.353766	0.509893	0.785376	0.632942	0	0.681854	0.565166	0.440697	0.607268	0.830853	0.646152	0.335489	0.466886	0.802853
IRAK4	0.0471994	0.0400518	0.0453985	0.0467792	0.0290493	0.0400084	0.030237	0.0526057	0.0447934	0.0290888	0.0261226	0.020972	0.029341	0.0632774	0.0425554	0.0395022	0	0.0443695	0.0447394	0.0334553	0.0325819	0.0653193	0.0189697	0.0476888	0.0384716	0.0305253	0.053151	0.0300098	0.0452158	0.0374378	0.0250111	0.0472024	0.0388236	0.0447699	0.020382	0.0296334	0.054174	0.0436412	0	0.048555	0.0302364	0.0325326	0.0499475	0.0245604	0.0425896	0.0234761	0.0252081	0.0852956
TWF1	0.107306	0.0934988	0.1194	0.113472	0.113992	0.11752	0.13594	0.128923	0.13637	0.132759	0.140609	0.080519	0.0860616	0.143599	0.0782511	0.114192	0	0.0833467	0.146549	0.091945	0.106758	0.136056	0.0551755	0.13092	0.127445	0.111326	0.199889	0.102952	0.114429	0.0937251	0.0871475	0.110527	0.097852	0.127457	0.0519896	0.0944233	0.122641	0.107239	0	0.117597	0.0972612	0.0730008	0.0965183	0.104005	0.0820133	0.106166	0.0782176	0.0726722
TMEM117	1.64188	1.60279	1.59912	1.36441	1.46635	1.56081	0.973507	1.42994	1.51296	1.43118	1.6131	1.54296	1.27061	1.45343	1.62496	1.48155	1.79375	1.78176	1.57422	1.62357	1.52514	1.71108	1.1018	1.60111	1.58693	1.70357	1.30871	1.38496	1.2988	1.67531	1.34699	1.40934	1.58018	1.30671	1.41536	1.42025	1.33628	1.41059	0	1.53766	1.5134	1.33981	1.6134	1.32807	1.63267	1.77369	1.29765	0.373992
NELL2	2.86577	2.76355	2.80872	2.72782	2.53716	2.71364	2.6349	2.78345	2.50148	2.82736	2.80806	2.70855	2.58507	2.74351	2.58144	2.61394	2.646	2.69309	2.85751	2.77262	2.64014	2.86661	2.56792	2.50797	2.88567	2.68187	2.64653	2.82673	3.04979	2.78968	2.62992	2.77571	2.86965	2.68663	3.01177	2.48547	2.81473	2.7992	0	2.79281	2.66266	3.01625	2.89321	2.69609	2.83161	2.95103	2.58354	1.9287
DBX2	0.00364018	0.00180281	0.00409844	0.00566633	0.00411536	0.00284495	0.00153231	0.00185115	0.00403596	0.00066542	0.0016983	0.00202892	0.0036691	0.00233341	0.00105661	0.0050967	0	0.00171	0.00132049	0.00182706	0.00338518	0.00469642	0	0.00333573	0.00140311	0.00237708	0	0.00185153	0.00218732	0.00467537	0.00341946	0.00258865	0.00224369	0.00331438	0.00210592	0.00240434	0.00259382	0.00319814	0	0.00417745	0.00115206	0.00252641	0.00653809	0.00196485	0.00255701	0.00443084	0.00186851	0.00213978
ANO6	0.333511	0.347091	0.398489	0.323942	0.375467	0.354151	0.347315	0.371795	0.388363	0.361184	0.306767	0.306101	0.29218	0.372291	0.286176	0.358159	0.436261	0.295381	0.326989	0.309317	0.286887	0.449525	0.256931	0.34472	0.309328	0.24442	0.521636	0.340293	0.343144	0.318355	0.305807	0.372709	0.393558	0.422329	0.349645	0.369426	0.42476	0.396985	0	0.39034	0.344737	0.391111	0.356482	0.359771	0.386786	0.440493	0.40311	0.342162
ARID2	0.626963	0.591057	0.696331	0.543316	0.575274	0.573089	0.544367	0.63046	0.605073	0.698877	0.557636	0.515323	0.568014	0.633618	0.558414	0.56483	0.212281	0.566131	0.581126	0.568678	0.552478	0.733169	0.444898	0.603789	0.587575	0.560657	0.573811	0.587724	0.557775	0.487829	0.50812	0.632104	0.602861	0.678297	0.52349	0.600406	0.600639	0.642525	0	0.652918	0.58657	0.535827	0.557855	0.552503	0.684011	0.83846	0.532391	0.591143
SCAF11	0.812208	0.807438	0.868016	0.64976	0.651445	0.69066	0.863515	0.82098	0.803409	0.752807	0.762068	0.648608	0.718235	0.823051	0.72106	0.682779	0.744754	0.697459	0.741208	0.688679	0.722697	0.901574	0.502085	0.722154	0.776823	0.685425	0.800481	0.711367	0.698319	0.622763	0.593345	0.821575	0.874437	0.804071	0.644029	0.722274	0.853864	0.84094	0	0.814034	0.670748	0.688903	0.770106	0.796879	0.758935	0.835446	0.63608	0.826673
SLC38A1	0.794025	0.764745	0.848758	0.65507	0.770219	0.85192	1.31373	0.825214	0.810223	0.825183	0.913466	0.754825	0.690451	0.742572	0.817221	0.667849	0.38725	0.768784	0.857757	0.670539	0.825642	1.11386	0.550559	0.820937	0.865923	0.756394	0.854951	0.79441	0.948693	0.662976	0.66153	0.995962	0.874932	0.753569	0.843424	0.797627	0.880231	0.812081	0	0.961409	0.739256	0.811708	0.696997	0.737312	0.909549	1.01934	0.666346	1.69977
SLC38A2	0.310238	0.291111	0.476235	0.312435	0.337208	0.444315	0.84944	0.411599	0.434622	0.367827	0.429362	0.219186	0.254782	0.418175	0.270095	0.304148	0.299182	0.22474	0.527592	0.231447	0.371536	0.445971	0.160872	0.397659	0.436097	0.313938	0.448605	0.413355	0.504891	0.341887	0.411123	0.635721	0.358057	0.534591	0.238709	0.299797	0.872127	0.525797	0	0.554149	0.27104	0.315354	0.388785	0.365447	0.395793	0.460502	0.201825	0.831125
SLC38A4	0.00193148	0.00672553	0.0051255	0.00937006	0.012892	0.0041673	0.0033979	0.00423457	0.0105706	0.00285113	0.00770873	0.00600603	0.004641	0.00861347	0.00152012	0.005678	0	0.0051521	0.00530629	0.00361902	0.00494848	0.00669572	0.00462512	0.0094278	0.00518456	0.00540352	0	0.0045057	0.00872672	0.0078196	0.00519572	0.0191696	0.00321822	0.00352173	0.00192304	0.00462841	0.00180986	0.00111031	0	0.00487492	0.00577745	0.00479692	0.0101273	0.00121156	0.00200864	0	0.00594116	0.0462386
AMIGO2	0.00790204	0.0241348	0.0344024	0.0431017	0.0362625	0.0330248	0.108835	0.032052	0.0757196	0.0280822	0.0458131	0.0228892	0.0222298	0.0273632	0.0146931	0.0394644	0	0.0200662	0.060533	0.0149823	0.0205024	0.0210484	0.00700654	0.0795315	0.0473198	0.0414135	0.0252736	0.0265008	0.0285232	0.0264388	0.0161436	0.0441705	0.0186007	0.0323731	0.011894	0.0279263	0.0349268	0.0274336	0	0.0457837	0.0324788	0.0113133	0.0317776	0.0398252	0.0205752	0.0174931	0.0254983	0.192014
PCED1B	0.273658	0.490167	0.568341	0.517898	0.624449	0.350045	0.173028	0.450212	0.77066	0.477279	0.534402	0.60182	0.52321	0.412918	0.392632	0.515548	0.390808	0.474213	0.456796	0.4261	0.495822	0.4776	0.288475	0.796555	0.452072	0.517839	0.376934	0.411214	0.510135	0.508865	0.302199	0.506715	0.306839	0.362867	0.424102	0.547325	0.247566	0.378602	0	0.556265	0.633925	0.328048	0.647473	0.358521	0.217552	0.150199	0.529065	0.443814
RPAP3	0.208344	0.230032	0.23726	0.212423	0.190925	0.21046	0.190787	0.225322	0.210038	0.205505	0.242452	0.177401	0.174802	0.225508	0.191372	0.202157	0.255597	0.196808	0.236177	0.215813	0.236955	0.222999	0.090535	0.24498	0.181699	0.187759	0.32557	0.169889	0.18357	0.177201	0.15134	0.22742	0.171628	0.201517	0.145277	0.208154	0.236622	0.202725	0	0.216493	0.193521	0.144077	0.237486	0.158697	0.184828	0.283642	0.190681	0.179929
ENDOU	0.00256728	0.00165411	0.00229744	0.000354003	0.00063535	0.00103706	0.0017571	0.00130009	0.00150627	0.00156613	0	0.000620729	0	0.000413208	0.000908509	0.00134418	0	0.000989289	0.00041522	0.000318169	0.00158458	0.00303023	0	0.00235423	0.000813319	0.00018829	0	0.00255803	0.00172847	0.00272592	0	0.00357805	0.000850938	0.000931589	0.00219719	0.00108136	0.000952739	0.000523108	0	0.00051737	0.000528915	0.00113827	0.00254063	0	0.000288394	0.00278409	0.00162658	0.237298
RAPGEF3	0.0358723	0.0475361	0.0443641	0.0258813	0.0343521	0.0385232	0.047902	0.0708284	0.0432054	0.0526504	0.0377742	0.0315117	0.0301443	0.0381024	0.0588057	0.0303043	0	0.038208	0.0310105	0.0440232	0.0305665	0.0357071	0.0378197	0.0222594	0.0591749	0.0492365	0.0399667	0.0517174	0.031854	0.0599453	0.0793269	0.0453122	0.0698162	0.0670857	0.0238586	0.0442511	0.0509983	0.10507	0	0.0169191	0.0361367	0.0468296	0.0506954	0.0688947	0.0460476	0.0159306	0.0360908	0.298432
SLC48A1	0.147449	0.119562	0.191782	0.135794	0.130046	0.150624	0.155415	0.18215	0.172618	0.121851	0.179	0.0899798	0.122887	0.175757	0.125761	0.148531	0	0.143364	0.242713	0.141011	0.171715	0.175225	0.107223	0.146913	0.174975	0.146938	0.242306	0.129125	0.150464	0.125066	0.157584	0.190584	0.13689	0.155245	0.0910462	0.104619	0.179468	0.150898	0	0.140822	0.130934	0.108848	0.154452	0.130511	0.14694	0.104352	0.0851266	0.141147
HDAC7	0.254391	0.335397	0.31253	0.305344	0.367833	0.274686	0.443283	0.446112	0.450387	0.299239	0.291535	0.28121	0.407861	0.382656	0.443012	0.377979	0.154238	0.344167	0.304026	0.354672	0.349593	0.365859	0.218451	0.406054	0.248575	0.246049	0.308865	0.274922	0.274021	0.314399	0.335589	0.34234	0.417689	0.359464	0.190363	0.361732	0.401627	0.39851	0	0.29801	0.381329	0.294696	0.337164	0.274343	0.339474	0.36194	0.474156	0.389942
VDR	0.00826892	0.00776379	0.0182759	0.0223199	0.0166175	0.00891369	0.00743197	0.00556727	0.0131784	0.00482687	0.00887195	0.00345429	0.00694298	0.0163021	0.0123862	0.0150103	0	0.014399	0.0113277	0.00668417	0.00863997	0.0101003	0.00606532	0.015663	0.00836062	0.0106184	0	0.00829273	0.0215506	0.0111316	0.00357841	0.0134073	0.00748822	0.00834244	0.00145134	0.0107581	0.0128026	0.00829811	0	0.0245474	0.00893199	0.00912027	0.0139605	0.00209708	0.00387145	0.0232958	0.00809831	0.026713
TMEM106C	0.110134	0.0941929	0.169637	0.147404	0.136812	0.124108	0.198558	0.157157	0.199613	0.145727	0.112979	0.0761475	0.086617	0.253149	0.114919	0.188332	0	0.117646	0.202228	0.111051	0.120766	0.216251	0.0913842	0.215814	0.130983	0.102651	0.19517	0.138751	0.178745	0.135266	0.144039	0.255617	0.132878	0.24764	0.0893759	0.134385	0.315731	0.178481	0	0.165602	0.138633	0.112423	0.191685	0.168033	0.192042	0.226015	0.105665	0.233446
COL2A1	0.000844819	0.00280489	0.00237553	0.000719713	0.0046725	0.00219388	0.00183017	0.00339822	0.0032974	0.00208592	0.00247547	0.00187961	0.00201723	0.00480728	0.00121132	0.00192833	0	0.00276645	0.00385521	0.00204434	0.00271934	0.00238374	0	0.00468823	0.00260419	0.0025262	0	0.00137608	0.00363633	0.0078228	0.000713071	0.00166923	0.00300263	0.00112502	0.00114434	0.00179727	0.00275977	0.00445023	0	0.000347096	0.00171184	0.00234086	0.0111921	0.00182732	0.00359474	0	0.00251546	0.00284608
SENP1	0.222383	0.205316	0.244179	0.19204	0.200969	0.19585	0.215834	0.211523	0.215118	0.232363	0.22625	0.188783	0.191963	0.232628	0.224017	0.231422	0	0.21346	0.204157	0.213654	0.225318	0.272722	0.1333	0.260177	0.190882	0.195301	0.177083	0.166689	0.209668	0.171483	0.177911	0.249419	0.236487	0.222392	0.213781	0.213399	0.22042	0.221816	0	0.199975	0.204956	0.233348	0.227612	0.182323	0.202475	0.215778	0.219144	0.454804
PFKM	0.16287	0.174472	0.260361	0.296289	0.210371	0.218604	0.335178	0.328689	0.292857	0.209309	0.20549	0.131481	0.163821	0.338419	0.239869	0.226316	0.157668	0.214734	0.352416	0.205735	0.286069	0.293952	0.125568	0.261949	0.228482	0.151966	0.167401	0.153685	0.230709	0.179959	0.215473	0.309266	0.215143	0.274454	0.111953	0.192005	0.379947	0.23722	0	0.207035	0.241254	0.162776	0.261767	0.227542	0.232086	0.207087	0.211665	0.185837
ASB8	0.199565	0.14759	0.259767	0.212224	0.19769	0.236858	0.251589	0.297652	0.316246	0.230253	0.299969	0.181113	0.167992	0.377686	0.219013	0.284888	0.281008	0.298453	0.344684	0.208488	0.239474	0.367041	0.11751	0.343465	0.232071	0.206252	0.169216	0.182244	0.238966	0.142303	0.185008	0.4138	0.215145	0.279837	0.117126	0.199676	0.33448	0.204856	0	0.266797	0.1992	0.184578	0.373594	0.142264	0.168826	0.289631	0.170247	0.241747
CCDC184	0.0365716	0.0417342	0.0696068	0.0557671	0.0469183	0.0848084	0.104368	0.105119	0.0761141	0.0815861	0.13388	0.035092	0.0469348	0.0676484	0.0372631	0.0517152	0	0.0429557	0.156332	0.0553392	0.0725945	0.0633779	0.025326	0.0684667	0.215681	0.0796667	0.027906	0.0541675	0.0841047	0.019062	0.0621557	0.0686688	0.0547546	0.0676781	0.0356185	0.0409296	0.0749553	0.0460815	0	0.100556	0.0454988	0.0394657	0.0263165	0.0877544	0.0867768	0.0638581	0.0234332	0.112401
H1FNT	0	0.000950288	0	0.000651137	0.000682594	0	0	0.000140019	0	0	0	0	0.000459632	0	0.000406096	0	0	0	0	0.000577288	0.000389962	0	0	0	0	0.000330286	0	0	0	0	0	0	0	0	0	0.000105795	0	0	0	0	0	0	0.000265286	0	0	0	0	0
ZNF641	0.144381	0.181503	0.237266	0.233354	0.201154	0.17708	0.146668	0.228381	0.254308	0.213314	0.193206	0.133909	0.153377	0.267624	0.189581	0.19977	0	0.134161	0.238228	0.158572	0.180639	0.168734	0.135229	0.203508	0.179173	0.137012	0.0846891	0.0957332	0.142252	0.12836	0.102589	0.159959	0.168411	0.196132	0.129802	0.176606	0.172926	0.203967	0	0.203359	0.221611	0.100618	0.138338	0.116584	0.0937845	0.13323	0.155811	0.0815976
ANP32D	0.00517574	0.0034716	0.00130265	0.000345428	0.00114903	0.000902704	0	0.00161654	0.00156286	0.00231132	0.00351051	0.00325147	0.00541806	0.0014156	0.00200678	0.00129061	0	0.0015289	0.00132407	0.00216753	0.000846755	0.00509543	0.00989656	0.00286099	0.0031234	0.00106243	0	0.0014556	0.00192793	0.00101031	0.00240513	0.00438542	0.00237808	0.00148631	0.0100535	0.00329372	0.00222126	0.000444444	0	0.00290013	0.00111174	0.0035579	0.00169291	0.000743511	0.00113758	0.0034144	0.00234504	0
C12orf54	0.0159837	0.0273468	0.0175753	0.0154841	0.0204439	0.0116436	0.00739489	0.0263062	0.015982	0.0179401	0.0151038	0.0134103	0.0162972	0.0260602	0.0249506	0.0142184	0	0.019668	0.0166886	0.0228078	0.0176758	0.0237357	0.0139339	0.0192579	0.0165464	0.016893	0	0.014992	0.0249925	0.0110853	0.017046	0.0265796	0.0151255	0.0129477	0.0119797	0.017926	0.0126401	0.012293	0	0.0181014	0.0206517	0.018392	0.016621	0.00911971	0.0103021	0.0230157	0.0171689	0.0402503
OR8S1	0.00388651	0.00330811	0.00330487	0.00158512	0.00260431	0.00309788	0.00171224	0.00433657	0.00178203	0.00445261	0.00424766	0.00403855	0.00349693	0.00432605	0.00308731	0.00160442	0	0.00121572	0.0025163	0.00343099	0.00201355	0.00433176	0.00391704	0.00412348	0.00294432	0.00246954	0	0.00220935	0.00255771	0.00223086	0.00371643	0.0105802	0.00418938	0.00223098	0.004043	0.00384314	0.0022935	0.00102688	0	0.00417917	0.00136148	0.00238268	0.00343082	0.00469992	0.00405363	0.00126223	0.00192446	0.00466364
OR5BS1P	0	0.000203728	0.000201597	0.000590057	0.000391256	0.000269198	0	0.000493944	0.000487775	0.000538925	0.000349322	0	0.000512636	0	0.000572868	0	0	0.000623756	0	0	0.00037333	0	0	0	0	0.000897094	0	0.000153342	0.000527671	0.00132454	0.000933274	0.00151125	0.000603331	0.000204034	0	0.000168133	0.000127336	0	0	0.00134779	0	0.000250842	0	0	0	0	0	0.00195681
KANSL2	0.144685	0.142971	0.151582	0.118294	0.121147	0.125591	0.13607	0.162237	0.15547	0.123744	0.138903	0.107797	0.118921	0.193436	0.148685	0.145925	0.107011	0.149494	0.176058	0.158131	0.163341	0.145979	0.0972864	0.158798	0.133597	0.132718	0.222746	0.103015	0.118978	0.10893	0.111903	0.170059	0.117308	0.126758	0.0693319	0.125169	0.127706	0.118771	0	0.108154	0.127138	0.0677144	0.185755	0.116472	0.115127	0.143138	0.125647	0.0900877
CCNT1	0.230893	0.235957	0.289174	0.249936	0.246669	0.257079	0.260183	0.242306	0.318073	0.241345	0.265623	0.18233	0.190075	0.355239	0.250509	0.278248	0.275336	0.249661	0.306272	0.21329	0.242965	0.337083	0.117276	0.311951	0.278533	0.227319	0.327639	0.172212	0.279303	0.207795	0.191025	0.333602	0.22312	0.286818	0.152839	0.255704	0.285286	0.218279	0	0.254046	0.247643	0.170355	0.263292	0.152525	0.165588	0.310133	0.220707	0.463976
TEX49	0.00649363	0.0103675	0.0189465	0.0253642	0.0168684	0.00872612	0.00608763	0.00786978	0.0101395	0.00447572	0.00497808	0.00442531	0.00387572	0.014487	0.00767328	0.0184768	0	0.010755	0.00675096	0.00568832	0.0113535	0.025511	0.00137895	0.0153228	0.00817687	0.00730876	0	0.00615974	0.0233347	0.00795286	0.00375631	0.0158055	0.00630474	0.00771126	0.00510066	0.0077255	0.00995361	0.00673575	0	0.00949238	0.0109241	0.00699998	0.0108367	0.00303608	0.00553	0.0109262	0.0128156	0.044287
ADCY6	0.204817	0.348813	0.322811	0.229691	0.2926	0.24947	0.22047	0.401729	0.419644	0.281913	0.26918	0.209063	0.304255	0.37843	0.467984	0.343505	0.157668	0.373513	0.321197	0.473629	0.329172	0.407921	0.33517	0.399868	0.244934	0.23366	0.466112	0.212175	0.1854	0.295468	0.2717	0.417654	0.366758	0.298592	0.13224	0.348267	0.321691	0.303207	0	0.291822	0.387878	0.189912	0.328021	0.236781	0.235226	0.416294	0.553158	0.130991
CACNB3	0.212486	0.220569	0.28295	0.215265	0.298422	0.267054	0.4718	0.332792	0.38532	0.278917	0.340306	0.193867	0.322843	0.29894	0.327888	0.295112	0.362735	0.313696	0.32829	0.299424	0.295409	0.308051	0.180681	0.355525	0.385683	0.307893	0.52091	0.238098	0.192096	0.227431	0.284296	0.333214	0.266828	0.332482	0.140128	0.24692	0.340984	0.257089	0	0.268517	0.289784	0.176566	0.219907	0.260777	0.338632	0.155448	0.336482	0.273334
DDX23	0.0868616	0.0971578	0.110031	0.0925428	0.0833826	0.0974933	0.131463	0.141049	0.114255	0.0879838	0.0923253	0.0550243	0.0886648	0.107923	0.116757	0.0830014	0	0.0816144	0.141888	0.0947747	0.113786	0.155903	0.064725	0.117794	0.100931	0.0704554	0.0705164	0.085295	0.102579	0.100183	0.085356	0.141862	0.106915	0.11129	0.0450263	0.10378	0.149057	0.106265	0	0.10218	0.0889491	0.0827606	0.10787	0.0837565	0.114684	0.113367	0.0963115	0.200462
RND1	0.139196	0.168933	0.196323	0.175788	0.166802	0.169566	0.413009	0.212634	0.280462	0.170999	0.22266	0.107986	0.185672	0.198915	0.223118	0.2272	0.128436	0.134152	0.301859	0.216772	0.220909	0.18266	0.137848	0.25302	0.280572	0.203134	0.443704	0.118849	0.142604	0.104058	0.190006	0.254909	0.142736	0.209168	0.0820169	0.210793	0.277943	0.215938	0	0.197288	0.201202	0.134911	0.172687	0.25266	0.258915	0.0814343	0.193982	0.869786
CCDC65	0.133991	0.195229	0.548235	0.855507	0.588467	0.306992	0.255832	0.304808	0.740952	0.273273	0.274803	0.15696	0.140071	0.937727	0.339524	0.958639	0	0.575841	0.663878	0.4035	0.613963	0.616709	0.0684594	0.990618	0.192396	0.129028	0.433359	0.135162	0.461688	0.311589	0.111978	0.7389	0.247981	0.678608	0.0726956	0.350862	0.434091	0.185673	0	0.34197	0.507422	0.14479	0.707816	0.0931607	0.164029	0.797548	0.631151	0.525214
ARF3	0.000740258	0	0.00129792	0.00357176	0.00124316	0.00135093	0.00547049	0.00348148	0.00363462	0.00254186	0.00234161	0.00169703	0.00186806	0.00468012	0.00150438	0.00138543	0	0.000925858	0.00605433	0.00141442	0.00317247	0.00165065	0.00223156	0.00726121	0.00112564	0	0	0.000543497	0.00238045	0.00123006	0.00128681	0.00633583	0.00212318	0.00814331	0	0.00158023	0.00389414	0.00273196	0	0.00150746	0.000226484	0.000162492	0.00500995	0	0.00323199	0.00171339	0.00187404	0.0058125
WNT10B	0.135997	0.169999	0.186274	0.191529	0.230513	0.158186	0.178977	0.21924	0.287927	0.179411	0.221646	0.157088	0.211949	0.271317	0.251872	0.258493	0.0684181	0.28462	0.216084	0.232986	0.174196	0.210675	0.146854	0.240719	0.17442	0.189497	0.253622	0.167356	0.120722	0.182093	0.181279	0.208708	0.222498	0.180586	0.0801847	0.199196	0.225412	0.192014	0	0.165489	0.234739	0.109414	0.15299	0.144156	0.16723	0.284015	0.25653	0.0565802
DDN	0.126797	0.119516	0.183826	0.102362	0.155811	0.223634	0.423951	0.203391	0.254468	0.184506	0.221239	0.0873536	0.137764	0.13586	0.135796	0.123603	0.122572	0.147668	0.321432	0.145647	0.195191	0.229141	0.126092	0.210284	0.265314	0.197955	0.112232	0.156613	0.137172	0.106454	0.25502	0.371157	0.154541	0.238512	0.0944546	0.15203	0.301267	0.188336	0	0.259705	0.144104	0.127688	0.117892	0.228978	0.260612	0.123163	0.113352	0.359063
PRKAG1	0.300862	0.262667	0.328679	0.334465	0.264381	0.202792	0.169739	0.328048	0.466966	0.224071	0.309234	0.236516	0.26098	0.593036	0.411465	0.484966	0.121121	0.459165	0.337807	0.329064	0.353939	0.42309	0.215944	0.509712	0.196543	0.232767	0.226538	0.118361	0.294151	0.208953	0.147237	0.327612	0.287423	0.318276	0.160403	0.341782	0.219429	0.20228	0	0.225672	0.364923	0.194443	0.41488	0.139836	0.158162	0.281189	0.319178	0.532513
KMT2D	0.218826	0.219877	0.254814	0.208089	0.227922	0.169225	0.248896	0.305064	0.353506	0.26564	0.310806	0.184458	0.250438	0.334901	0.354603	0.28942	0.207374	0.273257	0.28571	0.304209	0.307854	0.328073	0.169804	0.34207	0.177594	0.194314	0.386205	0.138927	0.155666	0.179454	0.237665	0.332055	0.261531	0.288654	0.113045	0.312732	0.300852	0.278736	0	0.262336	0.293065	0.16794	0.284955	0.199377	0.220591	0.348123	0.372233	0.306842
RHEBL1	0.0479508	0.071276	0.106484	0.111356	0.100848	0.0700546	0.117782	0.0942741	0.169162	0.0699132	0.0408085	0.036321	0.0654997	0.181225	0.126948	0.156615	0	0.106111	0.100571	0.0702263	0.124754	0.107695	0.0490931	0.16351	0.0652602	0.0417975	0	0.0379571	0.0913553	0.0516763	0.0383655	0.117615	0.0655586	0.0932935	0.0235526	0.0885949	0.118004	0.0703845	0	0.0941985	0.134289	0.0587967	0.115863	0.0597196	0.0635208	0.0524292	0.101695	0.254381
DHH	0.000920255	0.000492177	0.000583912	0	0.0003816	0.00017906	0.00500678	0.000295633	0.000263702	0.000208101	0	0.000535067	0	0.000461184	0.000767753	0.00145959	0	0.00160697	0.000688175	0.000766831	0.000183501	0.000519025	0	0.000513908	0	0.000434942	0	0.00029548	0.00120674	0.00133653	0	0.000705262	0.00032608	0.000354681	0	0.000932493	0.00149742	0.0019927	0	0.000312548	0.00037454	0.000232796	0.000275882	0.00191714	0	0	0	0.0802554
LMBR1L	0.244489	0.286214	0.289189	0.209528	0.244743	0.199648	0.330661	0.331364	0.312946	0.219494	0.209907	0.210438	0.244109	0.309304	0.427092	0.248545	0.280699	0.255368	0.253681	0.306343	0.314728	0.406488	0.170721	0.375504	0.244235	0.228008	0.207374	0.215747	0.339545	0.199455	0.238323	0.444029	0.364642	0.293088	0.16724	0.337762	0.339675	0.290477	0	0.311928	0.305488	0.289836	0.408773	0.25368	0.330227	0.312105	0.283479	0.483202
TUBA1B	1.13869	1.01716	1.30714	1.19221	0.934741	1.23117	1.96376	1.6629	1.37451	1.11812	1.4837	0.840312	0.920342	1.46769	0.952219	1.23185	0.985648	1.03385	1.96038	0.869455	1.29724	1.12873	0.734799	1.41513	1.81091	1.2408	0.838358	1.01954	1.34518	0.665544	1.19079	1.50934	1.36042	1.38919	0.693707	0.795241	1.75659	1.25734	0	1.18187	0.949356	0.840547	1.14216	1.53475	1.32964	0.943717	0.439808	0.726599
TUBA1A	0.383987	0.397712	0.634461	0.630418	0.517471	0.470563	0.763737	0.688703	0.967806	0.44071	0.653506	0.226169	0.395457	0.896763	0.574853	0.892204	0.437711	0.67468	1.06791	0.470435	0.698252	0.717395	0.36804	1.0995	0.767136	0.447877	0.598417	0.341623	0.680057	0.357832	0.479171	0.83132	0.473006	0.784783	0.199621	0.421537	0.863327	0.503325	0	0.5233	0.66859	0.380213	0.604621	0.409474	0.446281	0.690356	0.493627	0.459611
TUBA1C	0.0816858	0.0866216	0.136651	0.126705	0.0997746	0.081806	0.253629	0.104753	0.106934	0.0801286	0.0821697	0.0540409	0.0697505	0.121338	0.0901069	0.0970309	0	0.0962346	0.0985793	0.0792639	0.0743224	0.107961	0.0580703	0.108211	0.071606	0.0783845	0	0.0915808	0.0921046	0.0949468	0.084599	0.0897694	0.0922473	0.122698	0.0588939	0.068325	0.157151	0.11176	0	0.0806249	0.0826116	0.0820308	0.0856765	0.114176	0.0922209	0.128413	0.0872769	0.503247
PRPH	0	0	8.28728e-05	0.00042169	0.000257415	0.000287943	0	0	0.00074384	0.000125103	0	0	0	0.0013197	0.000170037	0	0	0.000272219	0.000256083	0	0.000843338	0.000509349	0	0	0.000282401	0.000342213	0	0	0	0	0	0	0.000770213	0	0	0.000178846	9.64723e-05	0	0	0.000198562	0	0	0.00047366	0.00090319	0.000555756	0	0	0.00901644
TROAP	0.000527861	0.000311567	0.000762285	0.00101226	0.00135286	0.000117039	0.00052533	0.000468735	0.000429282	0.000785606	0.000134232	0.000336279	0.000685995	0	0.00118268	0.00126703	0	0.000421008	0	0	0.000676843	0.00106632	0	0	0	0.000756447	0	0.00101791	0.00102132	0	0	0.000697972	0.000256104	0.00155203	0	0.000215642	0.000718618	0	0	0.00147706	0.000172925	0.00022289	0.00115444	0	0	0	0	0
C1QL4	0.000256506	0.00045508	0.00119624	0.00282208	0.00208182	0.000302473	0.000401679	0.00267783	0.0027902	0.00017459	0.000417779	0	0.000850392	0.00236868	0.00189135	0.000655901	0	0.00234373	0.00201515	0.000360571	0.00113805	0.00191451	0	0.00206749	0.00220329	0.00197994	0	0.00193911	0.000800634	0.00121802	0.00165678	0.00138961	0.00131939	0	0.000980781	0.000247977	0.00225033	0.000810124	0	0.00169617	0.00117556	0.00159648	0.000681902	0.00100849	0	0	0	0
DNAJC22	0.00355445	0.00524621	0.00942688	0.00550228	0.00698475	0.00468914	0.00230664	0.00416912	0.00693942	0.00290629	0.00363618	0.0029233	0.00491903	0.00503308	0.00882886	0.00211351	0	0.0117243	0.00934746	0.00635981	0.00762982	0.00585869	0.0031415	0.00919584	0.00814187	0.00440011	0	0.00394672	0.00788968	0.00644758	0.00395803	0.00867668	0.00699311	0.00402018	0.0015793	0.00451777	0.0114528	0.0055157	0	0.0129884	0.00712263	0.00311184	0.00278108	0.00294689	0.00679996	0.0139636	0.00611803	0.00202554
SPATS2	1.30979	1.17568	1.34427	1.25967	1.28038	1.17839	1.29805	1.28741	1.42925	1.34464	1.33322	1.18534	1.16742	1.48887	1.49446	1.45531	1.36599	1.50634	1.31645	1.5467	1.22403	1.47516	1.10186	1.37672	1.31322	1.29481	1.06482	1.14122	1.35098	1.18319	1.17827	1.59019	1.3719	1.40242	1.19308	1.30833	1.46955	1.26988	0	1.27819	1.33915	1.19752	1.36797	1.28339	1.59616	1.41134	1.46782	1.14231
KCNH3	0.801967	0.867898	0.783239	0.693549	0.866056	0.777545	0.751069	1.0095	1.02481	0.653978	0.779653	0.623716	0.970257	0.907054	1.09888	0.896859	0.377841	0.981657	0.835718	1.02777	0.940648	0.978642	0.615952	0.980725	0.764681	0.794126	0.771066	0.602038	0.642712	0.672866	0.779351	1.01497	0.981866	0.790259	0.410478	0.864775	0.715891	0.750666	0	0.819753	0.959006	0.627725	0.715091	0.670059	0.879203	0.738222	0.977003	0.372971
MCRS1	0.182007	0.1366	0.192849	0.185846	0.155932	0.154826	0.24455	0.254969	0.252173	0.168563	0.208685	0.118435	0.189586	0.378045	0.21974	0.262989	0.157472	0.248202	0.266476	0.186018	0.204701	0.25099	0.0900959	0.258923	0.175845	0.176567	0.157	0.139019	0.235327	0.16959	0.18741	0.244193	0.239427	0.228343	0.107685	0.135228	0.28943	0.222638	0	0.187984	0.180894	0.20616	0.223532	0.177648	0.198988	0.212721	0.162315	0.217551
PRPF40B	0.677687	0.685965	0.756544	0.528721	0.531755	0.519648	0.582938	0.742054	0.706272	0.636689	0.596318	0.583697	0.624621	0.744617	0.813726	0.675167	0.678975	0.679501	0.604992	0.723418	0.635499	0.888094	0.634177	0.729806	0.529199	0.602969	0.651228	0.525985	0.530463	0.550417	0.629284	0.69347	0.816831	0.748336	0.489607	0.727016	0.679647	0.721803	0	0.709284	0.682792	0.565395	0.653445	0.625613	0.697685	0.514929	0.745818	0.784183
FAM186B	0.00205411	0.00354498	0.010326	0.0163026	0.0143525	0.00736571	0.00326056	0.00912274	0.0104595	0.00503212	0.00205109	0.0052622	0.00299269	0.0141315	0.00586409	0.0129739	0	0.0118368	0.0122555	0.00446748	0.00754936	0.0210711	0.00521965	0.0154056	0.00357199	0.00278815	0.0138274	0.00495033	0.014995	0.0111052	0.00347661	0.0116385	0.00479871	0.0182913	0.00416003	0.00620908	0.00708815	0.00299028	0	0.00473886	0.00862679	0.00381255	0.0127284	0.00264851	0.00338311	0.0221931	0.014875	0.0080959
FMNL3	0.348679	0.485555	0.481856	0.304457	0.33097	0.226162	0.229957	0.510567	0.414576	0.409766	0.334542	0.404685	0.369474	0.397845	0.487708	0.335334	0.243541	0.394279	0.386207	0.358716	0.428765	0.604001	0.371475	0.415194	0.358024	0.351174	0.253028	0.307052	0.264251	0.332089	0.438754	0.327737	0.446345	0.378521	0.341626	0.466588	0.279227	0.358847	0	0.322849	0.420301	0.315298	0.399079	0.314764	0.400247	0.985249	0.415655	0.241817
TMBIM6	0.837178	0.78259	0.910714	0.779274	0.717793	0.792951	0.985995	0.846526	0.894394	0.849749	0.871849	0.755519	0.796966	0.959835	0.743954	0.761808	0.467539	0.737281	0.979274	0.731633	0.844325	0.892159	0.637172	0.82132	0.984756	0.873501	0.721309	0.820785	0.880272	0.665001	0.820577	0.891234	0.816977	0.870515	0.70398	0.7898	0.890471	0.801212	0	0.708237	0.74048	0.762033	0.821452	0.910469	0.847803	0.949461	0.679394	1.12194
NCKAP5L	0.128776	0.165237	0.199115	0.128627	0.14622	0.111666	0.149725	0.206766	0.2435	0.152857	0.169618	0.136944	0.160361	0.246234	0.261923	0.221572	0.0684181	0.236538	0.166493	0.199014	0.19097	0.279084	0.0954466	0.253703	0.129854	0.134208	0.336157	0.0989838	0.141454	0.122251	0.167918	0.296845	0.213639	0.198063	0.104989	0.205563	0.263601	0.190765	0	0.226409	0.237545	0.146604	0.209095	0.0936624	0.138439	0.194741	0.281011	0.134117
BCDIN3D	0.0311524	0.0315628	0.0576965	0.0516024	0.031176	0.0267971	0.0450261	0.0493191	0.0681185	0.0482526	0.0340119	0.0209059	0.0345293	0.0661764	0.040897	0.0584452	0.155361	0.0339711	0.0538132	0.0308465	0.0422251	0.0686495	0.0305576	0.0730255	0.026349	0.0237792	0	0.0256481	0.0284933	0.0267512	0.0356531	0.0398789	0.0459106	0.0772272	0.0287815	0.0464094	0.0961951	0.0544559	0	0.040364	0.0544133	0.0218664	0.0351448	0.0408723	0.0581597	0.0445677	0.0588089	0.0922039
FAIM2	0.868861	0.730417	1.05888	0.635241	0.632904	1.04045	1.80166	1.134	0.89776	1.03571	1.11925	0.590871	0.900827	0.776363	0.686633	0.604028	0.505985	0.568795	1.39143	0.699141	0.929109	1.01169	0.705562	0.790311	1.35225	0.946616	1.02618	1.07055	0.93562	0.709322	1.22018	1.10584	1.03905	1.06922	0.616311	0.668584	1.39494	1.07443	0	0.983489	0.595352	1.0684	0.737684	1.37511	1.21682	0.957085	0.454528	1.70386
AQP5	0	0	8.19053e-05	0	0.00029659	0	0	0	0.000267848	0	0.000287781	0	0	0	0	0.000308276	0	0	0	0.000194533	0.000237842	0	0	0	0	0	0	0	0.000230446	0.000379134	0	0.00053846	0.000305041	0	0	0	0.000141823	0.000745979	0	0	0	0.000484857	0.000231339	0	0	0	0	0
AQP6	0.00026507	0.000254532	0.00102432	0	0.000478955	0.000512605	0.000292902	0.000590509	0.0010224	0.000698242	0.00075523	0.00102792	0.000546913	0.000680552	0.000697531	0.00261332	0	0.0019398	0.00045872	0.000217282	0.000700477	0	0.00114982	0.00122038	0.00172304	0.000406339	0	0.00154728	0.000561199	0.00158341	0.000259212	0	0.000681085	0.00109265	0.0013579	0.000616181	0.000332168	0.000369137	0	0	0.000345626	0	0	0	0	0.00210219	0.00116194	0.00177553
RACGAP1	0.0955539	0.106108	0.129021	0.10883	0.102918	0.104187	0.0760985	0.124302	0.131429	0.102299	0.109825	0.0701841	0.0715748	0.131613	0.0994065	0.117263	0	0.125834	0.110265	0.101873	0.110618	0.170109	0.0622112	0.1381	0.114535	0.0958218	0.224832	0.111251	0.148905	0.0791206	0.0833719	0.194752	0.118712	0.142152	0.0965676	0.0881719	0.144331	0.100983	0	0.169075	0.0938138	0.0997449	0.128919	0.0879411	0.114441	0.110187	0.115582	0.0556069
ASIC1	0.0740048	0.0724418	0.11087	0.0848227	0.118172	0.102643	0.152199	0.119713	0.130294	0.0964393	0.100915	0.0520009	0.0755413	0.09921	0.112212	0.0952883	0	0.11198	0.115364	0.101094	0.0965969	0.114443	0.0684825	0.0919718	0.117669	0.0889538	0.0474521	0.088649	0.0884894	0.098116	0.151444	0.127178	0.121439	0.116366	0.0517405	0.0894741	0.162163	0.121877	0	0.101237	0.101817	0.0794443	0.105939	0.104081	0.140085	0.168406	0.105568	0.088356
SMARCD1	0.17159	0.135489	0.203005	0.175486	0.198983	0.191652	0.227753	0.231254	0.227841	0.167929	0.19339	0.123225	0.196985	0.224648	0.179868	0.180771	0.101359	0.162776	0.230168	0.156391	0.194191	0.246562	0.118721	0.20087	0.206393	0.148358	0.151424	0.157834	0.174645	0.187829	0.184338	0.250473	0.18891	0.190229	0.101102	0.155766	0.210759	0.19205	0	0.169765	0.201192	0.152296	0.196377	0.175966	0.181391	0.223156	0.184541	0.251971
GPD1	0.00571971	0.00728381	0.00857575	0.0117933	0.0147314	0.00590536	0.00845134	0.0123293	0.0185873	0.0123772	0.0128046	0.0054072	0.00881186	0.00999348	0.0107203	0.0146796	0	0.0167785	0.0177488	0.00857073	0.0108204	0.00773169	0.00582812	0.0107256	0.012959	0.00915984	0.0569968	0.0075819	0.0107344	0.00875584	0.00615099	0.00617796	0.00711889	0.00521331	0	0.00895541	0.00927648	0.010165	0	0.0057698	0.0166448	0.00528395	0.00817067	0.0162696	0.0114532	0.00181378	0.0140695	0.0208125
CERS5	0.654396	0.506128	0.624408	0.708752	0.603774	0.475887	0.59848	0.612556	0.719746	0.501274	0.500222	0.581132	0.526765	0.665079	0.629536	0.771752	0.157472	0.658359	0.668959	0.55303	0.572755	0.803749	0.538969	0.735346	0.498912	0.532046	0.35623	0.554869	0.5736	0.595226	0.647468	0.756463	0.597364	0.662671	0.515051	0.545128	0.511167	0.566782	0	0.479561	0.712597	0.424146	0.735232	0.520648	0.617866	0.617315	0.511255	0.539894
LIMA1	0.280428	0.230105	0.24102	0.201489	0.18574	0.159538	0.0942439	0.21919	0.204757	0.148047	0.18589	0.155934	0.176392	0.303744	0.290123	0.236198	0.226086	0.278762	0.179882	0.22264	0.180449	0.303046	0.140931	0.239434	0.163654	0.204506	0.21778	0.140359	0.213979	0.199342	0.186713	0.196739	0.228992	0.179042	0.188456	0.165613	0.201973	0.198851	0	0.191684	0.184975	0.189775	0.279382	0.122523	0.159968	0.318627	0.197687	0.117929
FAM186A	0.0217172	0.0292925	0.0625216	0.106007	0.0722135	0.0334437	0.0142892	0.0296935	0.0571218	0.020623	0.0167699	0.0147411	0.0119339	0.0559451	0.0246724	0.0569437	0	0.043598	0.0401511	0.0289699	0.0385492	0.0418128	0.0104044	0.0673372	0.028639	0.0174618	0.0138274	0.0322145	0.0730941	0.0392615	0.012097	0.0377488	0.0240445	0.0658998	0.006312	0.0244552	0.0366612	0.0149834	0	0.0215437	0.0402665	0.0183656	0.0474682	0.00739259	0.014905	0.0272657	0.0398905	0.0542109
LARP4	0.57732	0.495189	0.576728	0.467362	0.464059	0.465978	0.625409	0.502695	0.542836	0.517639	0.500544	0.436698	0.431982	0.640615	0.552773	0.499565	0.747636	0.561678	0.526153	0.507189	0.531103	0.677725	0.387579	0.533923	0.530798	0.476363	0.348146	0.390547	0.498168	0.391929	0.405173	0.593798	0.535708	0.531563	0.462643	0.521019	0.577434	0.528319	0	0.540001	0.488993	0.422553	0.6152	0.520202	0.485599	0.512736	0.472581	0.679981
DIP2B	1.05436	1.12984	1.17628	1.06083	1.08312	1.04932	1.02531	1.16663	1.17074	1.11284	1.07444	1.05937	1.01731	1.28029	1.24422	1.14915	1.0451	1.18056	1.07089	1.15286	1.17067	1.339	0.968233	1.17081	1.10797	1.01824	1.22449	0.991777	0.992746	1.00587	0.922543	1.19243	1.22832	1.17539	0.994674	1.19081	1.1249	1.07033	0	1.06936	1.17235	1.0519	1.10819	1.00091	1.10535	1.50261	1.23254	1.19671
ATF1	0.365205	0.425377	0.477749	0.365567	0.341991	0.326894	0.435668	0.445461	0.480757	0.434408	0.363615	0.362832	0.398035	0.501413	0.496697	0.406471	0.440963	0.41828	0.39378	0.388217	0.40486	0.498422	0.408428	0.467699	0.38547	0.38246	0.278889	0.296173	0.391813	0.316125	0.410933	0.560177	0.482448	0.482753	0.387915	0.455602	0.531921	0.456151	0	0.406938	0.429365	0.362614	0.416422	0.326333	0.394038	0.467313	0.475708	0.426914
TMPRSS12	0.020298	0.0174511	0.0238398	0.0220077	0.0224564	0.0152558	0.0135715	0.00507696	0.0101603	0.0051063	0.00296448	0.00288814	0.0058344	0.0159881	0.00792662	0.0145576	0	0.0101418	0.00788073	0.00397817	0.0109876	0.0115317	0.00595301	0.0183233	0.023749	0.0291617	0	0.0164365	0.0160765	0.0125225	0.00196624	0.0172525	0.00696148	0.024683	0.00182264	0.00760575	0.0155893	0.00884639	0	0.00463138	0.00754888	0.00344541	0.0113472	0.00403161	0.00781395	0.0168229	0.00541945	0.0740625
METTL7A	0.0191761	0.0249671	0.0427861	0.0710868	0.0465352	0.0330204	0.0631301	0.0405976	0.050744	0.0276218	0.016662	0.0238082	0.0153726	0.0347762	0.0142747	0.0265153	0	0.0143816	0.0374778	0.0151251	0.0293609	0.03344	0.0195221	0.0418846	0.0228657	0.0156207	0.0708618	0.045718	0.0416988	0.0405267	0.0393345	0.0534316	0.0370915	0.0905824	0.0171131	0.0205323	0.0783123	0.0356857	0	0.0306063	0.0330686	0.0205778	0.0262007	0.023304	0.0337301	0.0456103	0.0209421	0.0795671
HIGD1C	0.00699971	0.00830375	0.0369219	0.0601169	0.0289328	0.017277	0.0235656	0.0231187	0.0396197	0.0103678	0.0102975	0.00595232	0.00315718	0.0286447	0.00916674	0.0273367	0	0.0180371	0.035046	0.00895339	0.0278935	0.0464666	0.00171045	0.0487237	0.00792768	0.00679673	0.0138274	0.0134514	0.0259714	0.0219594	0.00682588	0.043791	0.0171728	0.0586921	0.00520546	0.0154541	0.0363884	0.0191623	0	0.0166305	0.0252251	0.0112518	0.0183469	0.0059895	0.00988962	0.0283398	0.0270374	0.0315149
SLC11A2	0.467791	0.456107	0.47393	0.380988	0.408724	0.451077	0.337667	0.476826	0.464413	0.446409	0.419688	0.395116	0.366211	0.548969	0.471876	0.431551	0.155361	0.472932	0.471112	0.472867	0.472836	0.606551	0.282759	0.462383	0.472654	0.432032	0.409333	0.37735	0.408468	0.408493	0.324569	0.550013	0.470959	0.460673	0.37822	0.415596	0.416136	0.38215	0	0.417915	0.406971	0.34769	0.507066	0.316173	0.406526	0.493513	0.380698	0.30139
LETMD1	0.333712	0.305437	0.376917	0.311745	0.324866	0.285643	0.220142	0.412249	0.405437	0.346935	0.35199	0.296362	0.3606	0.428714	0.422612	0.411042	0.245948	0.380774	0.377341	0.372913	0.348651	0.438552	0.290117	0.449863	0.331324	0.289646	0.185078	0.235914	0.340512	0.291483	0.331927	0.410405	0.456438	0.396568	0.285284	0.371937	0.350638	0.351252	0	0.314768	0.333058	0.277247	0.354174	0.244053	0.300997	0.255633	0.361155	0.204009
CSRNP2	0.41751	0.391169	0.487946	0.473249	0.499447	0.474204	0.461425	0.497132	0.589397	0.448726	0.467082	0.327894	0.370478	0.532812	0.480435	0.499175	0	0.518305	0.565243	0.54392	0.525926	0.535709	0.307281	0.557345	0.395094	0.365047	0.280136	0.356256	0.339538	0.491912	0.357529	0.525583	0.421613	0.475277	0.205488	0.456282	0.435709	0.453041	0	0.382009	0.522787	0.21233	0.475945	0.325237	0.431453	0.651118	0.511009	0.425781
TFCP2	1.04595	1.07263	1.06735	0.995272	0.897895	0.890469	0.728214	1.0473	1.07029	1.02383	0.921609	0.975781	0.980623	1.1184	1.19867	1.08142	0.690909	1.1041	1.03236	1.13649	1.06594	1.16195	0.9026	1.08505	0.977152	1.02465	0.7356	0.787795	0.858745	0.92674	0.829874	0.922727	1.01266	0.983893	0.904174	1.06474	0.830946	0.885768	0	0.934328	1.05623	0.740886	0.993074	0.925271	0.889553	0.987744	1.17178	0.659953
POU6F1	0.3648	0.377045	0.388806	0.287005	0.307936	0.29834	0.350778	0.43591	0.432122	0.358857	0.381488	0.350899	0.418553	0.478779	0.512222	0.413315	0.415949	0.457535	0.378477	0.460319	0.413452	0.414721	0.329261	0.435412	0.340717	0.355591	0.406168	0.333102	0.289472	0.307774	0.40376	0.442139	0.431641	0.421597	0.342995	0.429935	0.416886	0.360755	0	0.353833	0.377697	0.336813	0.410367	0.265816	0.297892	0.353097	0.53727	0.283267
DAZAP2	0.180069	0.186912	0.252375	0.259714	0.243941	0.270495	0.407586	0.299096	0.303436	0.232068	0.304067	0.159144	0.192421	0.395084	0.23121	0.302898	0.172941	0.256641	0.344734	0.182909	0.239156	0.325651	0.133791	0.325567	0.30671	0.200294	0.335688	0.256546	0.352119	0.180903	0.217194	0.380368	0.228953	0.281215	0.142773	0.197207	0.346605	0.231886	0	0.235709	0.216795	0.191903	0.26203	0.255979	0.270201	0.20631	0.190382	0.524607
SMAGP	0.00802661	0.0106991	0.0244929	0.022759	0.0187997	0.0100417	0.0114638	0.0143834	0.0210428	0.00864051	0.00576561	0.00603029	0.00549359	0.0427227	0.013728	0.0228546	0	0.0149797	0.019123	0.00870237	0.0156719	0.0349924	0.00275541	0.0324527	0.00970777	0.00607452	0	0.0121506	0.0282146	0.0141158	0.00390402	0.0310073	0.00972473	0.0259715	0.00786992	0.0114645	0.0277316	0.00851961	0	0.0111121	0.0187097	0.0095966	0.0235765	0.00936326	0.012315	0.0211774	0.0141656	0.119821
BIN2	0.0090701	0.0140241	0.0271309	0.0362508	0.0270683	0.015078	0.0168612	0.0126944	0.0183346	0.00715057	0.00395032	0.00692281	0.00888972	0.0180216	0.011133	0.0253693	0	0.016926	0.0151104	0.00536138	0.0115755	0.0244847	0.00699889	0.0256307	0.010049	0.0109076	0	0.0105837	0.0302071	0.0166962	0.0071974	0.0322475	0.0114189	0.0191217	0.00673624	0.0122061	0.0147835	0.00535713	0	0.0102005	0.0154872	0.0110172	0.0220584	0.00620984	0.00932084	0.0075023	0.0163075	0.0190032
CELA1	0.00193482	0.0027876	0.00592704	0.00556268	0.00418895	0.00432617	0.000880072	0.00254881	0.00603754	0.00150399	0.00320215	0.0013466	0.000521117	0.00719957	0.00356863	0.00706684	0	0.00564292	0.00414858	0.00181797	0.0055543	0.00599986	0.00321622	0.00695393	0.00153362	0.00405109	0	0.00298075	0.00537331	0.00439065	0.00161495	0.00942069	0.00341445	0.00747856	0.00273261	0.00272054	0.0059072	0.0023105	0	0.00356995	0.00283024	0.00150445	0.00393286	0	0.00163482	0.00886024	0.00491895	0.0113151
GALNT6	0.0577341	0.0576293	0.0553161	0.0363093	0.0231493	0.0197857	0.0463229	0.070243	0.0254461	0.0490119	0.0242252	0.0555486	0.0648821	0.0672029	0.0553279	0.0336453	0.122572	0.0413037	0.0484412	0.0309142	0.0281191	0.0562877	0.0623894	0.0347701	0.0345204	0.0283	0.0474521	0.0589628	0.0313183	0.0154236	0.0313884	0.0662444	0.0617888	0.049044	0.0686441	0.0459247	0.0511689	0.0654395	0	0.0388533	0.0314846	0.0631865	0.0158431	0.0296669	0.0186248	0.0388981	0.0103371	0.042753
SLC4A8	1.06316	1.25852	1.24204	1.10995	1.10967	1.07957	1.03123	1.20326	1.18843	1.27236	1.07365	1.12945	1.0698	1.35378	1.28558	1.19282	1.36007	1.24966	1.25953	1.14817	1.34814	1.32745	1.05595	1.19358	1.13054	1.01	1.27366	1.00491	1.03059	0.976949	0.992226	1.31399	1.27361	1.07681	1.03466	1.30715	1.2372	1.27123	0	1.1238	1.22337	1.32293	1.13393	0.928995	1.05592	1.54143	1.26109	1.01907
SCN8A	1.94805	2.09109	2.11146	2.03003	2.09082	2.0401	2.05662	2.08681	2.0767	2.04761	2.16172	1.99548	1.95326	2.01573	2.01447	1.9955	2.03139	2.0699	2.07759	2.02465	2.10514	2.12245	1.89344	2.06508	2.05861	2.01895	1.96178	1.99507	1.9273	2.04187	1.92007	2.07675	2.13287	2.00892	1.83294	2.1225	2.14801	2.09534	0	2.05437	2.08759	1.97227	2.07888	2.01388	2.08383	1.90747	2.04583	1.92375
FIGNL2	0.0378277	0.0500205	0.0625929	0.0728244	0.0611802	0.0471658	0.0411289	0.0603028	0.0716743	0.037621	0.0551642	0.040754	0.0400843	0.0738426	0.0733784	0.0709191	0.0684181	0.068458	0.0582947	0.0624323	0.0608189	0.0696532	0.0448503	0.08198	0.0319955	0.0471058	0.0612795	0.0383156	0.042702	0.0518785	0.0378339	0.0676695	0.0488322	0.0621201	0.0232346	0.0478018	0.0551913	0.0485591	0	0.0506256	0.0719688	0.0305377	0.0741361	0.02892	0.0427963	0.0373798	0.0666871	0.0483775
ANKRD33	0.00407866	0.00215274	0.00185689	0.0018119	0.00214411	0.00128553	0	0.00277468	0.00343279	0.000799975	0.00215413	0.000226958	0.00192951	0.0060195	0.00320017	0.00220069	0.121121	0.00144983	0.000667817	0.0038064	0.00258244	0.000466629	0	0.00557947	0.00124044	0.0022982	0	0.00084791	0.00201963	0.000535553	0.0006934	0.00481078	0.000840038	0.000293166	0	0.000653686	0.000266299	0.000480832	0	0.00294049	0.00329191	0.000446507	0.00924594	0	0	0.00344123	0.00171125	0
ACVRL1	0.00107664	0.000825155	0.00120732	0.00138136	0.00128946	0.000676847	0.000635363	0.000350471	0.00113345	0.000690928	0.000730955	0	0.000416222	0.001492	0.00109118	0.000835153	0	0.00114549	0.00179616	0.000814642	0.00207499	0.00153614	0	0.000409045	0.00111628	0.000755069	0	0.000613939	0.00093145	0.000348664	0	0.00157561	0.000770979	0.00102809	0	0.000257323	0.00137828	0.00059908	0	0.000370289	0.0019412	0.000466047	0.00145735	0	0.00115063	0.00147927	0	0.00551088
ACVR1B	0.508222	0.519574	0.618312	0.399153	0.465755	0.502231	0.839886	0.648801	0.601583	0.597657	0.6582	0.466566	0.444821	0.550703	0.543403	0.496042	0.573573	0.523934	0.606448	0.523714	0.556122	0.689972	0.36818	0.574839	0.635416	0.555917	0.503673	0.51806	0.362913	0.507015	0.586114	0.654913	0.56288	0.653703	0.341786	0.551275	0.628473	0.682519	0	0.55117	0.51876	0.439713	0.585164	0.641555	0.724047	0.719192	0.526406	0.74301
GRASP	0.158473	0.30609	0.273828	0.250208	0.381562	0.272634	0.265529	0.344865	0.447046	0.295325	0.317522	0.221114	0.309357	0.360595	0.41795	0.369842	0.1469	0.431038	0.387176	0.340738	0.441616	0.351289	0.222142	0.453356	0.389809	0.311301	0.261779	0.187595	0.175309	0.194753	0.222335	0.303124	0.217419	0.228108	0.135301	0.288347	0.221915	0.219304	0	0.267747	0.402091	0.158128	0.177244	0.298242	0.323072	0.976464	0.35257	0.288509
NR4A1	0.0835073	0.216055	0.164659	0.201868	0.198104	0.117021	0.0752051	0.176946	0.324331	0.188442	0.147514	0.128511	0.190568	0.231515	0.384116	0.242185	0	0.234723	0.15906	0.222772	0.30138	0.186121	0.133421	0.341199	0.153329	0.0961722	0.15286	0.0594288	0.1412	0.0641647	0.0667521	0.182474	0.125708	0.109382	0.0529132	0.224559	0.101114	0.0787436	0	0.173977	0.255755	0.0491434	0.0971248	0.080655	0.10799	0.242524	0.267716	0.531426
ATG101	0.0421805	0.0317796	0.0521024	0.0395504	0.0424803	0.0481407	0.101445	0.0824956	0.0878421	0.0445145	0.0723364	0.0292501	0.0433078	0.111107	0.0581959	0.0764558	0	0.0692562	0.111351	0.0446896	0.0635176	0.0895814	0.0282429	0.0941309	0.0636678	0.0503998	0	0.0341711	0.0595675	0.0285534	0.0523695	0.0959266	0.0459095	0.074841	0.0172625	0.0513426	0.10933	0.0562515	0	0.0613444	0.05888	0.0340247	0.0499506	0.0506949	0.0668498	0.0860492	0.038294	0.147817
KRT80	0.00148457	0.000624555	0.00109716	0.00217132	0.000793696	0.00261259	0.00406514	0.00383193	0.00551414	0.00690915	0.00358853	0.00191133	0.00356285	0.0019571	0.00275525	0.00742828	0	0.00367941	0.00215189	0.00487174	0.00474508	0.00380948	0.00188453	0.000903274	0.000738376	0.000692043	0.0488849	0.00287933	0.00531622	0.00244967	0.000547736	0.00100276	0.00160563	0.00214419	0	0.00102156	0.000156679	0.00565615	0	0.000503183	0.0032835	0.000892179	0.00271102	0.004723	0.00431704	0	0.0012448	0.0404621
KRT7	0.00102948	0.000913095	0.00176725	0.00140903	0.0051538	0.00604856	0.0017741	0.00357015	0.00588729	0.00124633	0.00194165	0.0029058	0.00220371	0.00337991	0.00410837	0.00140418	0	0.00336155	0.0036573	0.00208786	0.00516492	0.0026187	0.00403624	0.00767897	0.00222319	0.00143343	0	0.00239056	0.00137551	0.00270915	0.000848747	0.00146383	0.00167024	0.00740861	0.000575181	0.00758891	0.00236546	0.00168235	0	0.000698838	0.00356417	0.000897099	0.00094815	0.000574441	0.00031923	0	0.00503241	0.0219791
KRT86	0.00776972	0.0112282	0.0150721	0.0281871	0.0234634	0.0135893	0.0131752	0.0141607	0.0256409	0.00920311	0.00856602	0.00710868	0.00947713	0.0196721	0.0106452	0.0201778	0	0.0172934	0.0179057	0.0141751	0.0139185	0.0154072	0.00533696	0.0386767	0.0142226	0.00719181	0	0.00717719	0.0123694	0.0087529	0.00633284	0.0160905	0.00738151	0.0148454	0.00671229	0.0158831	0.00971454	0.00571029	0	0.00676149	0.0144222	0.00222699	0.0128193	0.00528847	0.00658113	0.0129318	0.0193158	0.124967
KRT81	0.00469909	0.00889728	0.00399919	0.00656416	0.00634851	0.00422885	0.00238214	0.00798089	0.00675968	0.00354068	0.00592696	0.0121827	0.00689051	0.00953943	0.0105748	0.00574281	0	0.00964585	0.0131757	0.0105914	0.00659319	0.00293794	0	0.00786521	0.00472474	0.0062766	0	0.00391353	0.00272057	0.00597366	0.00475203	0.00736116	0.00469434	0.00420806	0.00141543	0.005067	0.00565158	0.002101	0	0.00330647	0.0068211	0.00100081	0.00503646	0.00776154	0.00645286	0.0047842	0.00714617	0.0147666
KRT83	0.0023654	0.00040977	0.0037603	0.00555204	0.00441793	0.00311436	0.00240265	0.00535659	0.00693074	0.00195942	0.00505004	0.000669363	0.00311497	0.0111386	0.000862393	0.00361364	0	0.00456915	0.000149809	0.000761884	0.00871118	0.00414653	0.00137776	0.00345723	0.00563353	0.000971779	0	0.000497774	0.00271672	0.000358435	0	0.00163851	0.00387361	0.00578686	0	0.0060781	0.00182926	0.00159563	0	0.00177415	0.00226093	0.00308756	0.000464076	0.00120925	0.000690385	0	0.00631399	0.00142437
KRT5	0.000962405	0.00248806	0.00508083	0.00396636	0.00427149	0.00444238	0.00496288	0.00767952	0.00795289	0.00238019	0.0105766	0.00208278	0.00240008	0.0115637	0.00473533	0.00503927	0	0.00333964	0.00831014	0.00322585	0.00807797	0.00453329	0.00157312	0.00990424	0.00888697	0.00453711	0	0.00135499	0.00593741	0.00166005	0.000454809	0.00230426	0.00120379	0.00502333	0.00138863	0.00364653	0.00499704	0.002277	0	0.000799823	0.00501575	0.00106276	0.00197523	0.00256413	0.00595091	0	0.0014475	0
KRT73	0.000199279	0	8.83049e-05	0.00048437	0.000298909	0	0	0	0.000372138	0.000365371	0	0	0	0	0	0	0	0.000720756	0	0.000317324	0.00022345	0.00113738	0	0.00162067	0	0	0	0	0.000201918	0	0	0.000324302	0.000389968	0	0	0.000231177	0.000854586	0.000572049	0	0	0.000328121	0	0.000277274	0	0	0.00179831	0	0.00155861
KRT3	0	0.00103775	0.00122065	0.00306173	0.00195292	0.000933968	0.000435534	0.00041952	0.00212335	0.000981329	0.000688954	0.000526012	0.000841476	0.00153797	0.000305825	0.00280993	0	0.000722817	0.00192327	0.00054137	0.00109391	0.00054727	0	0.000706206	0.000331008	0	0	0	0.00118407	0.00105374	0	0.000611731	0.000653641	0.0025518	0	0.000377267	0.000499886	0.00316431	0	0	0.00139967	0.000221345	0.00254155	0	0.000438923	0	0.00156422	0
KRT79	0	0	0.000382065	0.000564488	0	0.000283348	0	0.00051035	0.000385445	0.000686141	0.000694893	0	0	0	0.000204339	0.000283625	0	0.000515876	0.000651465	0.000534994	0	0	0	0.000610589	0	0	0	0	0	0.000296239	0	0	0	0	0.00104262	0.000566826	0	0.000713025	0	0.000338627	0.000430115	0	0	0	0	0	0.000897139	0
KRT78	0.000184233	0.000954792	0.000881693	0.00074314	0.00100509	0.000201128	0.00092851	0.000137502	0.000978305	0.000227655	0.000313345	0.000209346	0	0.000392827	0.000638382	0.00132275	0	0	0.00109799	0	0.000747395	0.000450868	0	0.00148631	0.000379452	0	0	0	0.00152573	0.000985819	0	0.00028028	0.000301627	0.000910715	0	0.0015718	0.000583001	0.000479379	0	0.000506652	0.000921319	0.000167221	0.00146262	0	0.000403861	0	0.00307048	0
KRT8	0.00947219	0.0128811	0.0201105	0.028431	0.0197809	0.015249	0.00432049	0.0136853	0.0142128	0.00772497	0.00876508	0.00562686	0.00751911	0.0101334	0.00892683	0.0197961	0.101359	0.0117109	0.00783339	0.00670021	0.0110286	0.0169129	0.00272639	0.0196613	0.00983739	0.00897267	0.053151	0.00869062	0.0253744	0.0138237	0.00393131	0.0172248	0.00805141	0.0163295	0.00158876	0.00855761	0.0146251	0.0056594	0	0.0065256	0.0073444	0.00613656	0.0104014	0.00442579	0.00543992	0.0144027	0.0150514	0.0209514
KRT18	0.000197394	0	0.00015254	0.000338562	0.000291695	0	0	0.0003618	0.000134676	0	0	0	0.000347967	0	0.00020384	0.000305317	0	0.000316111	0	0	0	0.000148168	0	0	0	0.000272801	0	0.00073234	0.000345001	0.000552254	0	0.000492031	0	0	0	0.000280495	0.000344058	0	0	0	0	0.000243918	0	0.000625742	0	0	0	0
EIF4B	0.332511	0.333296	0.433234	0.332865	0.327184	0.309173	0.491405	0.456289	0.445898	0.398746	0.449826	0.302464	0.312118	0.554197	0.450593	0.464262	0.273083	0.469399	0.539958	0.381675	0.430573	0.556769	0.288802	0.490179	0.357437	0.286679	0.496401	0.280666	0.371917	0.279123	0.28181	0.488116	0.375644	0.473897	0.261239	0.379337	0.479158	0.383753	0	0.362842	0.407432	0.319895	0.465295	0.249199	0.355051	0.548083	0.430452	0.360596
TNS2	0.0355212	0.054588	0.040628	0.0342492	0.0387904	0.0296027	0.0320825	0.0430704	0.0650981	0.0342228	0.0426302	0.022269	0.0517401	0.111438	0.0889659	0.0937099	0	0.106835	0.0439251	0.0412514	0.055764	0.0678087	0.0128006	0.0734576	0.0284471	0.035771	0.0708618	0.0393976	0.0323773	0.0310615	0.0442153	0.0525891	0.0518097	0.0312121	0.0176023	0.0385055	0.0478791	0.054056	0	0.0422961	0.0576546	0.0281821	0.0668715	0.0181802	0.034169	0.0773291	0.0638757	0.0425692
SPRYD3	0.192279	0.153788	0.275935	0.143529	0.156368	0.231838	0.482985	0.393738	0.228529	0.236387	0.311546	0.101647	0.144196	0.210854	0.151006	0.135149	0	0.124183	0.487101	0.162719	0.228903	0.296422	0.154183	0.205591	0.403031	0.23999	0.265329	0.208195	0.239466	0.126626	0.232484	0.28546	0.225776	0.265645	0.0940377	0.131433	0.359788	0.211161	0	0.23547	0.117803	0.172905	0.164929	0.265532	0.28794	0.340814	0.0852439	0.284752
IGFBP6	0.0275268	0.0217176	0.0330153	0.0401185	0.038391	0.0313931	0.0655731	0.0462702	0.059703	0.0259301	0.0362269	0.0142858	0.0271984	0.0742935	0.0353242	0.0517575	0	0.0526789	0.0699737	0.0317969	0.0467408	0.0397996	0.02153	0.0551853	0.0392866	0.0327364	0	0.0228913	0.0427795	0.0301202	0.0434917	0.0460137	0.0288168	0.0555434	0.0185086	0.0242985	0.074618	0.0347516	0	0.0280291	0.0422283	0.0392441	0.0365692	0.0429945	0.0578093	0.0197473	0.0213223	0.0416409
SOAT2	0.0014828	0.00430168	0.00669364	0.0103599	0.00541617	0.00314512	0.00297077	0.00245699	0.00509665	0.00284127	0.00347071	0.0023981	0.00256468	0.00445588	0.00507639	0.00693926	0	0.00308333	0.00406259	0.00261429	0.00364467	0.00683979	0.00161342	0.0092257	0.00303829	0.00221021	0	0.00316847	0.00609257	0.00313785	0.00162551	0.00364937	0.00294994	0.00796397	0.00185885	0.00218463	0.00479021	0.00668945	0	0.00239318	0.004832	0.00204942	0.00421451	0.000442074	0.00243337	0.00746108	0.00486542	0.0231486
CSAD	0.508703	0.507869	0.567517	0.598882	0.52591	0.503467	0.63274	0.808692	0.822641	0.660052	0.632838	0.540589	0.696448	0.911173	0.756273	0.856137	0.62379	0.690894	0.613697	0.592617	0.620583	0.759144	0.422721	0.842547	0.503684	0.459861	0.505776	0.488031	0.596601	0.471851	0.514418	0.735488	0.679632	0.71084	0.425335	0.648401	0.726321	0.704565	0	0.568498	0.744793	0.5177	0.648475	0.54505	0.570818	0.628377	0.789981	0.62685
ZNF740	0.076371	0.0771563	0.0944221	0.0797254	0.0702809	0.0818011	0.0907424	0.104104	0.113012	0.0743099	0.089294	0.0586378	0.0670809	0.13807	0.088913	0.100435	0	0.0988086	0.10869	0.0987711	0.0991675	0.142605	0.0591389	0.134261	0.079467	0.0769015	0.0399667	0.0633	0.0724478	0.0609288	0.076514	0.098286	0.0775745	0.0960432	0.0564743	0.0965223	0.0903087	0.0711149	0	0.0721226	0.0916951	0.066338	0.0938254	0.0654856	0.0818568	0.10647	0.0989817	0.102658
ITGB7	0.000709112	0.0016303	0.00224174	0.00164488	0.00170353	0.000583091	0.00206426	0.000582571	0.000978758	0	0.000639444	0.00110563	0.00138549	0.00270261	0.0019072	0.00163698	0	0.00218101	0.00197267	0.00147808	0.00137119	0.00239286	0	0.000577256	0	0.00141384	0	0.000491334	0.00192482	0.00110145	0	0.00152181	0.000506103	0.00123396	0.0012574	0.000716462	0.000770833	0	0	0	0.00139257	0.00115468	0.00101654	0	0.000847693	0	0.000474924	0.0169411
RARG	0.0260581	0.0198509	0.0325207	0.0197582	0.0142754	0.0232037	0.0378579	0.0339689	0.0265487	0.0207867	0.0152674	0.0159691	0.0213732	0.056048	0.045949	0.0283662	0	0.0647162	0.0313192	0.0399955	0.022686	0.0511892	0.00918957	0.0248846	0.0263315	0.0249075	0	0.0187551	0.0174465	0.0261386	0.0306426	0.0415495	0.0307316	0.0380903	0.0244254	0.0299644	0.0491363	0.034508	0	0.0234025	0.0226562	0.0204707	0.033913	0.0284087	0.0449924	0.0191542	0.046102	0.0124463
AC021072.1	0	0	0.000357929	0.00081457	0.000315925	0	0.000446933	0.000207246	0.000659269	0	0	0	0	0.000806933	0	0.000348872	0	0.000609025	0	0	0.000536483	0.000387765	0	0.000347902	0.000323121	0.000605264	0	0	0.00102575	0	0	0	0	0.000682221	0	0.00017367	0.000316648	0	0	0	0	0	0.000251915	0	0	0	0	0
MFSD5	0.018551	0.0195013	0.0284424	0.0189557	0.0118922	0.0214944	0.0511274	0.0227904	0.0301157	0.026363	0.0387812	0.00772344	0.0154598	0.0263991	0.012988	0.0134867	0	0.0109225	0.0546169	0.0217329	0.0284187	0.0249446	0.0093961	0.0273449	0.0445842	0.0235885	0	0.0165122	0.0294683	0.0155741	0.0256969	0.0432587	0.0209546	0.0311045	0.00973565	0.0164637	0.0459639	0.0216824	0	0.03133	0.0166837	0.0205647	0.0194065	0.0371833	0.0394723	0.0352454	0.0126296	0.0157418
ESPL1	0.00563684	0.00743154	0.0187823	0.0316816	0.0275204	0.00962575	0.00162997	0.00792511	0.0239326	0.00734551	0.00545794	0.00220875	0.00440283	0.0268653	0.00549547	0.0298137	0	0.0231243	0.0170891	0.00426845	0.0123262	0.031006	0.00235728	0.0389103	0.00633715	0.00389826	0.0341968	0.00834725	0.0289265	0.0108859	0.00125704	0.0237888	0.00784441	0.0256451	0.00410358	0.00717318	0.0167183	0.000440233	0	0.0124664	0.014961	0.00707271	0.0213667	0.00122655	0.00299099	0.0171412	0.0101243	0.0273018
PFDN5	0.266695	0.241203	0.28499	0.422702	0.383705	0.309511	0.384179	0.483646	0.367003	0.165313	0.181179	0.118309	0.196019	0.524347	0.294928	0.429619	0	0.454207	0.374475	0.225538	0.319371	0.328536	0.0952371	0.32771	0.253528	0.212028	0.26391	0.256959	0.40642	0.27059	0.253761	0.412617	0.268667	0.32189	0.0851916	0.183342	0.432058	0.260445	0	0.311719	0.303065	0.167365	0.376867	0.194331	0.260496	0.327109	0.183523	0.226769
C12orf10	0.073938	0.0694901	0.0865198	0.0907854	0.080495	0.0898324	0.121464	0.112959	0.116695	0.0676532	0.102577	0.045785	0.0703893	0.15566	0.0839325	0.100603	0.157668	0.0954867	0.14017	0.079249	0.11107	0.124891	0.0443399	0.132216	0.104651	0.068537	0.114545	0.0690169	0.108018	0.0595445	0.0754111	0.133214	0.0767522	0.0858151	0.0373321	0.0588045	0.12115	0.0819282	0	0.0704826	0.0919874	0.0795831	0.0933267	0.0964515	0.113682	0.142068	0.0620633	0.0968687
AAAS	0.0754749	0.101837	0.1116	0.126197	0.0961672	0.0980354	0.186394	0.18081	0.14191	0.0908516	0.0825309	0.0668871	0.0902539	0.151517	0.144916	0.120045	0	0.124383	0.119887	0.114949	0.113031	0.111304	0.0775753	0.102267	0.104859	0.10367	0.151424	0.110133	0.119761	0.0945597	0.132485	0.110286	0.155928	0.12203	0.0759968	0.087468	0.169155	0.124922	0	0.0892502	0.105193	0.0559486	0.108116	0.145223	0.142399	0.0579683	0.119151	0.0890997
SP7	0.00280236	0.000366141	0.0015073	0.00197405	0.00182067	0.00184556	0.00112099	0.00161764	0.00369881	0.00144098	0.00239612	0.00073551	0.000478486	0.00538009	0.002242	0.00170721	0	0.00200453	0.00245832	0.0016636	0.00323933	0.0075372	0	0.00553345	0.000271178	0.00168906	0	0.00196473	0.00258579	0.00159389	0	0.00396266	0.00211373	0.00158375	0.00158019	0.00160436	0.000863833	0.00194837	0	0.00129322	0.00174901	0.000953701	0.00191107	0.000795229	0.00197775	0	0.00124168	0.00127871
SP1	0.127025	0.14181	0.149906	0.129237	0.119055	0.139519	0.141177	0.121598	0.148379	0.133206	0.101036	0.112952	0.111046	0.117873	0.128288	0.109858	0	0.114688	0.127686	0.126363	0.110033	0.165357	0.0986554	0.121549	0.115228	0.122714	0.229506	0.129622	0.130423	0.12017	0.135867	0.176795	0.125054	0.126996	0.0891755	0.138534	0.137898	0.136036	0	0.155128	0.129355	0.086263	0.13726	0.118466	0.155955	0.119888	0.126454	0.103222
AMHR2	0.00110209	0.00196403	0.00162447	0.000658783	0.00202317	0.000576933	0.000309284	0.000354752	0.00147055	0.000709885	0.0015448	0.00120019	0.00053584	0.00161118	0.00162971	0.0011885	0	0.0010532	0.000648794	0.0014463	0.000301788	0.00178325	0	0.00126423	0.000640157	0.00184402	0	0.00192694	0.00254832	0.00191479	0	0.000593398	0.000768411	0.000253401	0	0.00109666	0.00124789	0.00217277	0	0.00064072	0.00175814	0.000496955	0.000247612	0	0.000850597	0	0.000554129	0.00634162
PRR13	0.0632222	0.0472568	0.0826813	0.078106	0.0625754	0.0843171	0.10036	0.132167	0.0895888	0.0781746	0.0895063	0.0312863	0.0441191	0.106779	0.0547436	0.0643086	0	0.0652169	0.189685	0.05432	0.0898909	0.108108	0.0459097	0.0994478	0.112392	0.0717131	0	0.0604042	0.108986	0.0422285	0.0623059	0.102183	0.0575308	0.0856797	0.0218707	0.0435599	0.120844	0.07621	0	0.083255	0.0648281	0.0461994	0.0720571	0.092398	0.115577	0.0557838	0.037503	0.232422
PCBP2	0.614638	0.62243	0.62169	0.548565	0.594775	0.68658	0.761168	0.797994	0.575741	0.591581	0.690483	0.447057	0.533057	0.600779	0.577608	0.53297	0.327445	0.481934	0.717108	0.594597	0.607626	0.624813	0.407105	0.566108	0.724858	0.605494	0.474451	0.70577	0.622263	0.643014	0.513993	0.619046	0.59639	0.591791	0.424729	0.521568	0.690539	0.663857	0	0.540643	0.520108	0.492076	0.590145	0.524589	0.671177	0.636094	0.461717	0.84385
MAP3K12	0.233073	0.257335	0.251849	0.264429	0.283951	0.260309	0.238902	0.365396	0.33217	0.22277	0.262181	0.201026	0.289665	0.36897	0.418658	0.331063	0	0.364579	0.298529	0.351021	0.335553	0.327707	0.172674	0.338244	0.242139	0.261212	0.176519	0.171698	0.20378	0.270763	0.196284	0.295779	0.264663	0.278431	0.127251	0.279848	0.276629	0.254734	0	0.257808	0.31431	0.189527	0.288432	0.179169	0.240665	0.20486	0.335925	0.164523
TARBP2	0.0295515	0.0324529	0.029715	0.0257599	0.024785	0.0241282	0.0439446	0.0496366	0.034318	0.026185	0.0281925	0.0135683	0.0261139	0.049667	0.0350709	0.0177281	0	0.0294118	0.0428442	0.0425353	0.0346287	0.0283859	0.0155584	0.0297247	0.036356	0.0351697	0.0708618	0.025123	0.022445	0.0379124	0.026437	0.0334835	0.0331811	0.032888	0.012765	0.0197206	0.0366252	0.0325641	0	0.0253878	0.0278977	0.0173378	0.0254523	0.0341406	0.0387776	0.0374071	0.0198941	0.0316335
ATF7	0.000945101	0.000254859	0.00120273	0.000619949	0.000914584	0.00113017	0.000523081	0.00175659	0.00306348	0.00091216	0.000732865	0.000340978	0	0.00257638	0.00171289	0.00110718	0	0.00084048	0.00195851	0.00069961	0.000959693	0.00284923	0	0.00491647	0.000215205	0	0	0.000272242	0.000422191	0.000258948	0	0.0014766	0.00031057	0.00351669	0	0.000960502	0.00221352	0	0	0.000570643	0.000728036	0.00122494	0.00251963	0	0.00102773	0	0.00338785	0
ATP5MC2	0.236349	0.322328	0.350019	0.300903	0.287421	0.308542	0.46501	0.406531	0.333687	0.201879	0.274145	0.201094	0.17026	0.442014	0.301739	0.337706	0.121121	0.393083	0.453499	0.231188	0.358644	0.351542	0.205696	0.359005	0.358155	0.25245	0.17789	0.295172	0.401099	0.221881	0.299797	0.392633	0.284102	0.391336	0.191486	0.208548	0.458321	0.269889	0	0.32002	0.259669	0.213747	0.438924	0.210583	0.326471	0.35666	0.166335	0.269803
CALCOCO1	0.318353	0.33945	0.493299	0.471404	0.423665	0.438106	0.664872	0.581269	0.636589	0.395259	0.418124	0.262055	0.388966	0.690134	0.501795	0.491094	0.521458	0.463005	0.571717	0.394567	0.48291	0.67544	0.224662	0.592874	0.364725	0.314367	0.345773	0.387116	0.497448	0.343815	0.464866	0.691758	0.48902	0.548825	0.236263	0.414729	0.734068	0.50487	0	0.547746	0.476794	0.452888	0.51109	0.392811	0.561712	0.69343	0.428456	0.337852
HOXC4	0	0	8.66024e-05	0.000563457	0.000170364	0	0	0	0.000104227	0	0	0	0.000394102	0.000426727	0.00015908	0	0	0	0.000211541	0	0	0	0	0	0	0.000346175	0	0	0.000224864	0	0	0	9.49894e-05	0	0	0	0.000104342	0	0	0	0	0	0	0	0	0	0	0
SMUG1	0.0767726	0.0810617	0.149412	0.105472	0.117049	0.0905943	0.109837	0.133304	0.192516	0.0812501	0.110626	0.128248	0.107295	0.156965	0.202298	0.177593	0.128436	0.154902	0.156164	0.107882	0.106677	0.11931	0.0931074	0.208275	0.0958011	0.120272	0.1348	0.105565	0.103681	0.102914	0.0925882	0.18845	0.127264	0.124541	0.0769502	0.173246	0.162257	0.105457	0	0.11192	0.153039	0.10028	0.127773	0.049179	0.107253	0.216347	0.118442	0.190297
CBX5	0.366821	0.338897	0.452469	0.336078	0.34828	0.467935	0.627545	0.450113	0.400389	0.430487	0.440515	0.296649	0.327037	0.422752	0.314035	0.329404	0.401165	0.278924	0.518785	0.286695	0.3749	0.497788	0.221736	0.451574	0.493415	0.362721	0.477823	0.480107	0.416225	0.345303	0.376373	0.499897	0.365443	0.502917	0.245845	0.351575	0.519713	0.408393	0	0.368095	0.309371	0.283403	0.315424	0.365554	0.416881	0.527399	0.250707	0.790749
HNRNPA1	0.163704	0.152976	0.201098	0.184421	0.170349	0.189335	0.357574	0.325323	0.239769	0.170213	0.198183	0.106177	0.181901	0.257523	0.169339	0.208544	0.401165	0.182155	0.294132	0.145388	0.204797	0.228126	0.126647	0.236463	0.266619	0.170954	0.193973	0.16723	0.212048	0.145629	0.18768	0.264965	0.218983	0.273184	0.110165	0.133102	0.32906	0.212253	0	0.217046	0.178092	0.104828	0.162234	0.208883	0.186054	0.218942	0.101665	0.23614
NFE2	0.000303671	0	0.000938337	0.00116457	0.000111936	0.000735102	0.000881767	0.00058294	0.000406223	0	0.000674222	0	0	0.00149038	0.000344995	0.000152775	0	0.0007068	0.000223687	0.000410953	0.000522365	0	0	0.000362669	0	0.000443485	0	0.000484325	0.000804094	0.000511087	0	0.000280819	0.000226265	0.00118528	0	0	0.000427832	0.000811055	0	0	0.000337961	0	0.000477111	0.000475332	0.000634673	0	0	0
COPZ1	0.199278	0.184488	0.269718	0.251029	0.21795	0.21469	0.280332	0.285138	0.280775	0.22095	0.217111	0.162138	0.173259	0.317664	0.226248	0.262983	0.275359	0.229594	0.331891	0.181462	0.217758	0.276758	0.163156	0.288045	0.271268	0.189384	0.0535846	0.165548	0.267937	0.17195	0.200274	0.249974	0.239732	0.30446	0.13935	0.195959	0.276657	0.216138	0	0.19451	0.220307	0.178175	0.241362	0.210734	0.236015	0.206333	0.191907	0.384054
GPR84	0.000617665	0.00083765	0	0.000358102	0	0.00144997	0.0118882	0.0013045	0.00131178	0.000433988	0.00071898	0.000513222	0.00271394	0.000367263	0.000979482	0.00109382	0	0.000852984	0.0003909	0.00129897	0.00145368	0.000612389	0	0	0.00179452	0.000378828	0	0.000315879	0	0.000584811	0	0.00410879	0.00160233	0.0017826	0.0026507	0.00131139	0.00164047	0.0018686	0	0.00237543	0.0010788	0.00131482	0.00218364	0.00408707	0.000383862	0	0.00039329	0.0267729
ZNF385A	0.0721823	0.0664445	0.075544	0.0714742	0.0566616	0.0828747	0.0991571	0.0951642	0.0886783	0.0708216	0.0867379	0.0471232	0.0854062	0.0922343	0.0905378	0.0726389	0	0.0835379	0.0930537	0.0987082	0.0734767	0.0809246	0.0400443	0.074654	0.0868838	0.061047	0.252647	0.0639582	0.052333	0.0682253	0.0818359	0.0695915	0.0889311	0.0639961	0.0342351	0.065602	0.0733681	0.0737898	0	0.0585682	0.0770497	0.0475821	0.0803982	0.0856502	0.073353	0.0449677	0.0580176	0.109145
ITGA5	0.00521205	0.0058972	0.0201758	0.0349263	0.0226433	0.00843884	0.0116228	0.0149209	0.0260669	0.0083038	0.00659086	0.00362945	0.00344284	0.0275968	0.0102033	0.0240177	0	0.0241376	0.0145432	0.00835128	0.0194781	0.0339193	0	0.0220002	0.00730985	0.00315461	0	0.00769179	0.0171742	0.0102661	0.00241797	0.0287863	0.0139926	0.0348615	0.00178767	0.0111359	0.0214103	0.00912386	0	0.0107784	0.0212517	0.00732527	0.0339049	0.000530028	0.00963569	0.0265788	0.0152419	0.018259
GTSF1	0.00198332	0.00451397	0.00632001	0.0125491	0.00859419	0.00288525	0.0015758	0.00182581	0.00485034	0.000957862	0.00345822	0.00113421	0.00102065	0.00285366	0.00173097	0.00517834	0	0.00417514	0.00102608	0.00111978	0.00232829	0.00490819	0	0.00496423	0.00220414	0.0022448	0	0.00194315	0.0103232	0.00239993	0.00113597	0.00395262	0.00925811	0.00312775	0	0.000867884	0.00263436	0.0022834	0	0.00180228	0.0015988	0.00159025	0.00622006	0	0.00120318	0	0.00222786	0.00767606
NCKAP1L	0.0128871	0.0138457	0.0139615	0.0130202	0.0153461	0.0106182	0.00369547	0.0148933	0.0144758	0.00780491	0.0119986	0.0131979	0.00988728	0.0200988	0.0209105	0.0143285	0	0.0168264	0.0102414	0.016209	0.0174043	0.0141609	0.00998618	0.0141231	0.008526	0.00915219	0	0.0115012	0.0202717	0.00895855	0.00751748	0.0366785	0.014523	0.00625333	0.00927725	0.0146474	0.00704504	0.00526181	0	0.0112931	0.00757293	0.0106337	0.0226141	0.00507129	0.00554047	0.0235122	0.0162895	0.0879354
PDE1B	0.267123	0.295676	0.398539	0.356048	0.374901	0.339228	0.44386	0.48607	0.580201	0.317857	0.450079	0.264452	0.327204	0.614042	0.517379	0.544836	0.155361	0.658368	0.486718	0.431644	0.441102	0.597638	0.283507	0.556887	0.37382	0.376431	0.180774	0.255895	0.265968	0.27355	0.330065	0.529555	0.39404	0.4251	0.180587	0.4044	0.523028	0.406267	0	0.429607	0.519667	0.230522	0.389089	0.36613	0.449523	0.503909	0.544616	0.32541
PPP1R1A	0.0341391	0.026039	0.0561612	0.0298806	0.0310123	0.0359044	0.0739294	0.0590205	0.041984	0.0244806	0.0351144	0.0202433	0.0313072	0.0574977	0.0325592	0.0492215	0.121121	0.0385408	0.0623812	0.0213906	0.0354255	0.051498	0.0337239	0.0492058	0.0552841	0.0340337	0.130818	0.0305439	0.046966	0.0274863	0.0458759	0.0700843	0.0379836	0.0563797	0.0258623	0.0209076	0.0765871	0.0440833	0	0.0568551	0.0261196	0.0395739	0.0398484	0.0286651	0.02916	0.0296862	0.0178975	0.141119
LACRT	0	0.000246107	0.000718395	0	0.000519503	0.000562963	0	0.000548495	0.000576179	0	0.000169305	0.000283169	0	0	0.000272975	0.00139914	0	0.00167436	0.000219473	0	0.000807545	0.00165612	0	0.00268917	0	0	0	0	0.000520792	0	0	0.000956356	0	0.000711742	0	0	0.000350394	0.000464266	0	0.000915405	0.000303925	0.00023221	0	0	0	0	0	0
DCD	0	0	0	0.000518284	0	0	0.000325048	0	0.000673378	0.000112554	0.000576048	0	0.000817868	0	0	0.000786708	0	0.000301674	0	0	0.00125184	0.000767265	0	0.000783876	0	0	0	0.000358236	0.000401643	0	0	0.000626882	0.000178202	0.00244951	0	0	8.0273e-05	0	0	0.000679247	0.000523644	0.000358721	0	0	0	0	0.00259475	0
MUCL1	0.00329003	0.00862734	0.0136446	0.01561	0.012972	0.00956873	0.00957729	0.0111938	0.0154777	0.00414781	0.0284033	0.0109353	0.00842204	0.0162058	0.0126108	0.0137915	0	0.0127271	0.0236267	0.0116792	0.0217709	0.0142965	0.00924929	0.0135243	0.00819076	0.00587485	0	0.00385985	0.0106678	0.00739496	0.00896527	0.0144551	0.0106465	0.0129649	0.00550783	0.0124491	0.0192739	0.0194061	0	0.0123785	0.0105643	0.00566575	0.010423	0.0118955	0.00546586	0.00209886	0.013899	0.00233571
TESPA1	1.78507	1.62314	1.84111	1.53104	1.49985	1.66875	1.82922	1.75214	1.69619	1.64953	2.02136	1.76074	1.72412	1.66985	1.67232	1.55649	1.73087	1.32147	1.86945	1.40919	1.87132	1.76243	1.6659	1.73569	1.76017	1.62733	1.86468	1.53922	1.63367	1.40146	1.72554	2.0027	1.8579	1.68189	1.85063	1.69657	1.79182	1.70246	0	1.871	1.43472	1.80109	1.50401	1.40719	1.485	0.947704	1.37459	1.46148
OR6C1	0.000528394	0	0.000181471	0	0.000146552	0.000396862	0	0.00021811	0.000627313	0.000530386	0	0	0.00043203	0	0.00134648	0.000365606	0	0.000649377	0.000984991	0	0.000205803	0.000937188	0	0.00143746	0	0	0	0	0.00148637	0.000285881	0	0.00170357	0.000682961	0	0	8.56337e-05	0.000300108	0	0	0.000283091	0	0	0	0	0	0	0.000437514	0
OR6C4	0.000221746	0	0.000654465	0.00164455	0.000365955	0.000520973	0	0	0.000406628	0	0.000329345	0.000185876	0.000503665	0.000747817	0.000456789	0.000449742	0	0	0.000487473	0.000409862	0.000449123	0.000745593	0	0.00060343	0	0.000387719	0	0	0.00028514	0.000351105	0	0	0.000327395	0	0	0.000117469	0.000131264	0	0	0.000416697	0.000590032	0.000195654	0.000448053	0	0	0.00330796	0	0
METTL7B	0.000990561	0.00129914	0.00438365	0.0020138	0.00176044	0.000453856	0.001991	0.00257943	0.00360608	0.000528628	0.00216007	0	0.00231394	0.0026925	0.000400507	0.00560723	0	0.00397067	0.00366197	0.00117236	0.00140905	0.0018245	0.00264951	0.00447122	0.00316593	0.00137322	0	0.000180282	0.00122652	0.00279264	0.00750994	0	0.00228401	0.000660134	0.000743709	0.00111478	0.00342496	0.00289435	0	0.00201789	0.000955537	0.00107867	0.00224745	0.000781451	0.000666658	0	0.00400051	0.0213468
ITGA7	0.105147	0.0953193	0.164765	0.0864328	0.0928469	0.0764287	0.208932	0.178585	0.140809	0.0968799	0.0838277	0.0597137	0.131375	0.168053	0.149264	0.109203	0.0684181	0.128303	0.132967	0.145086	0.109307	0.198564	0.0719486	0.155177	0.0912974	0.0892377	0.433406	0.105887	0.0980369	0.136264	0.215065	0.24234	0.149944	0.166199	0.0643244	0.0892767	0.205681	0.141485	0	0.158002	0.200538	0.102527	0.175022	0.0794912	0.141274	0.0746634	0.143737	0.464405
AC009779.3	0.000903048	0.00119949	0.00154091	0.000267804	0.000255844	0.00106568	0.00345558	0.00158811	0.00198117	0.00154572	0.00101398	0.000469893	0.00053326	0.00229092	0.00127204	0.000670024	0	0.00219774	0.000896167	0.000174194	0.00159106	0.00248068	0.00103426	0.00587554	0.000264594	0.000697516	0	0.000304287	0	0.000596102	0.00312697	0.000595159	0.00157692	0.0013812	0	0.00159055	0.00202319	0	0	0.00132544	0.000975984	0.00264484	0.00185226	0.0013951	0.000420391	0.00333449	0.00271217	0.00389503
RDH5	7.61792e-05	0	8.21463e-05	0.00036526	0	0	0.00147524	0.000525702	4.9666e-05	0.000332174	0	0.000780772	0	0	0.000160986	0	0	0	0	0.000158161	0.00018306	0.00070269	0	0.000410581	0	0.000416483	0	0.000516211	0	0	0.00134683	0	0.000620009	0	0	0	0.000425983	0	0	0	0	0.000238361	0	0	0.000648318	0	0	0
CD63	0.0996602	0.0975863	0.166898	0.167985	0.148984	0.117979	0.272477	0.201539	0.241112	0.091594	0.148059	0.0576542	0.101941	0.219591	0.127252	0.211815	0.157668	0.183946	0.210489	0.0926976	0.126033	0.166148	0.106804	0.226074	0.156249	0.102634	0.172858	0.0985963	0.147738	0.0995855	0.144447	0.209482	0.116925	0.186325	0.0422508	0.0940289	0.282265	0.15527	0	0.183519	0.170914	0.0677305	0.108842	0.126346	0.12757	0.137383	0.119649	0.510854
GDF11	0.0538584	0.0589977	0.0780144	0.0572196	0.0496098	0.045963	0.0529416	0.0721868	0.0832368	0.0660594	0.0743112	0.0411979	0.0519085	0.0962078	0.071904	0.0793908	0.0684181	0.0844806	0.0796331	0.0786331	0.0673933	0.0978604	0.0359048	0.10351	0.0597744	0.0565256	0.0531677	0.0366528	0.0484719	0.0421749	0.0514213	0.0780786	0.0542541	0.0899289	0.0253933	0.0626402	0.0804374	0.0680757	0	0.0681403	0.0635505	0.0275154	0.0608961	0.0491068	0.0497802	0.0589502	0.0687824	0.171328
SARNP	0.0166154	0.0155265	0.0191256	0.0121757	0.0151307	0.0155775	0.0224439	0.023855	0.0164086	0.0127562	0.0146499	0.00790697	0.011366	0.0142995	0.018811	0.0127423	0	0.0148284	0.0208985	0.0153669	0.012917	0.0155164	0.0130101	0.013286	0.0171278	0.0114292	0.129796	0.0193859	0.0151853	0.0183145	0.0189376	0.0191399	0.0146182	0.0154024	0.00723868	0.0130293	0.0167027	0.0126037	0	0.0173708	0.0174093	0.0102785	0.0153274	0.0160096	0.0165759	0.0174131	0.00938132	0.0712893
AC023055.1	0.00673167	0.00321299	0.0049655	0.00221109	0.00288175	0.00372806	0.0180902	0.00467041	0.00405477	0.00440851	0.00593946	0.00300163	0.00372175	0.00278742	0.00185117	0.00257992	0.0684181	0.0042276	0.00370794	0.00295267	0.00256008	0.00448827	0.00266967	0.00745214	0.00224611	0.00271198	0	0.00383063	0.00122506	0.00324815	0.00340367	0.00438046	0.00333845	0.0030877	0.00851994	0.00411854	0.0058257	0.00411243	0	0.00668304	0.0017709	0.00395799	0.00143266	0.000623809	0.00393958	0.00412337	0.00558553	0.031992
ORMDL2	0.00456628	0.0063132	0.0131721	0.0136184	0.0123799	0.0102356	0.0166769	0.0084459	0.0200963	0.00774802	0.0123611	0.012372	0.00833747	0.0165267	0.0127041	0.016195	0	0.0108941	0.0160972	0.00849517	0.0111769	0.0129428	0.00176559	0.0156069	0.00754445	0.00865901	0	0.00398156	0.00640961	0.0081071	0.00407099	0.0120741	0.00703482	0.0130137	0.00198444	0.00995579	0.0161157	0.0107067	0	0.00671491	0.0197292	0.00412379	0.00537099	0.0060965	0.0140076	0.0113315	0.0120763	0.0521401
DNAJC14	0.000818187	0.000758403	0.00163394	0.00154587	0.00360615	0.000830845	0.00492173	0.00227818	0.0063122	0.00202631	0.0024524	0.000343983	0.000741014	0.00699127	0.0031217	0.00762184	0	0.00712975	0.00293234	0.00337616	0.00365899	0.00616425	0	0.011031	0.00112739	0.00340229	0	0	0.00207723	0.00234497	0.000737867	0.00480969	0.00135295	0.00796856	0.000606076	0.00377266	0.00162527	0.00547329	0	0.00222171	0.00320732	0.000942398	0.00329356	0	0.00115069	0.006673	0.00775764	0.0144751
MMP19	0.000449813	0.000138955	0.00246959	0.00366454	0.00381548	0.00127862	0.000435666	0.00256543	0.0026255	0.0016426	0.000216985	0	0.000244039	0.00162742	0.00062974	0.0035731	0	0.00224411	0.00327352	0.00134498	0.0035551	0.00424622	0	0.00560353	0.000460743	0	0	0.00028395	0.00406437	0.00175546	0.00146621	0.00330068	0.00185585	0.00666093	0	0.00234174	0.0015991	0.00164536	0	0.000996208	0.00169053	0.000356038	0.00570004	0	0.000469032	0.00240929	0.00064121	0.00181473
PYM1	0.0671315	0.0644401	0.0805061	0.105204	0.0784171	0.0781474	0.0559374	0.0878054	0.102441	0.0745766	0.0724717	0.0594462	0.0595236	0.134526	0.0860382	0.116817	0.380603	0.0947357	0.104847	0.0698396	0.0999996	0.106636	0.0281022	0.11311	0.063745	0.0678298	0.119456	0.0687718	0.0928198	0.067777	0.0479258	0.0870785	0.0628842	0.0919258	0.0444107	0.0653479	0.0768015	0.0635271	0	0.0626035	0.0777162	0.0408962	0.0891069	0.0545026	0.0718736	0.0761128	0.059131	0.127365
DGKA	0.244331	0.293172	0.295748	0.229895	0.299846	0.190557	0.370664	0.365793	0.407445	0.307255	0.261955	0.235368	0.351137	0.370784	0.365859	0.378711	0	0.345459	0.300571	0.31433	0.294753	0.395956	0.215131	0.447642	0.261915	0.267702	0.523656	0.21769	0.25607	0.292247	0.373485	0.41439	0.333373	0.391738	0.20071	0.326063	0.35422	0.320214	0	0.360465	0.343814	0.251697	0.410226	0.240652	0.249111	0.409902	0.415776	0.688749
PMEL	0.00657338	0.00678508	0.0138835	0.0159047	0.0147759	0.0108948	0.00685244	0.0086842	0.0200454	0.00567804	0.0098351	0.00333398	0.00253726	0.0158765	0.0106226	0.0167318	0	0.0127566	0.00645623	0.0031308	0.00835678	0.0181102	0.00377433	0.0220199	0.00453418	0.00835754	0.0138274	0.00593403	0.0163003	0.012175	0.00739772	0.0134802	0.00610697	0.0193792	0	0.00941825	0.0158959	0.0118313	0	0.0090501	0.0155211	0.00699073	0.00900661	0.00167753	0.00351418	0.00567849	0.0138605	0.115398
CDK2	0.00145474	0.000726967	0.00025588	0.0021135	0.00140745	0.000418699	0.00152531	0.000433557	0.00142641	0.000218381	0.000281814	0	0.00123798	0.00051819	0.00126306	0	0	0.000267641	0.00104996	0.000837436	0.00103609	0.00080026	0	0	0.00208332	0.00129876	0	0.0012963	0.00191261	0.00118485	0.000574121	0.00170844	0.000432023	0.00106204	0.00142949	0.000128082	0.000836747	0.00047225	0	0.000378023	0.000599343	0.000719548	0.000430069	0.00141997	0.00287179	0	0.000420652	0.0785445
RAB5B	0.333528	0.286317	0.360072	0.271796	0.295335	0.386831	0.44879	0.375644	0.367391	0.36424	0.430298	0.255477	0.272061	0.369992	0.319421	0.304132	0	0.26721	0.455955	0.335134	0.34858	0.411893	0.228504	0.347205	0.48211	0.375964	0.28662	0.336514	0.316462	0.268322	0.317692	0.419548	0.352704	0.346246	0.219603	0.293276	0.404609	0.358917	0	0.293439	0.289433	0.271225	0.315797	0.385261	0.427171	0.361195	0.268874	0.54667
SUOX	0.0449903	0.0531592	0.069114	0.0487584	0.0432379	0.0473246	0.0550098	0.080389	0.100629	0.0639608	0.0536253	0.03049	0.0464865	0.112319	0.066547	0.0899517	0	0.0755648	0.0739579	0.0719152	0.0551486	0.0854244	0.0430698	0.0853413	0.0684495	0.0476222	0	0.0376821	0.0496343	0.0392897	0.0581498	0.0740964	0.0666999	0.0861585	0.023424	0.0425679	0.0855641	0.0571624	0	0.045155	0.074509	0.0291126	0.0768949	0.0367039	0.045536	0.0426942	0.0532893	0.0538529
IKZF4	0.187659	0.193671	0.244626	0.212292	0.208543	0.172278	0.220858	0.244025	0.262885	0.220967	0.231332	0.171624	0.212523	0.274	0.250056	0.216589	0	0.237802	0.216767	0.221339	0.220931	0.292478	0.187602	0.254474	0.192202	0.187828	0.310366	0.156014	0.171045	0.181345	0.209395	0.285836	0.249042	0.23502	0.14469	0.198486	0.244994	0.238236	0	0.217841	0.214485	0.166102	0.228254	0.146096	0.195533	0.240239	0.265096	0.398818
RPS26	0.0265701	0.026685	0.039889	0.0698955	0.0574802	0.0298167	0.0736108	0.0607721	0.115304	0.0219262	0.034349	0.0140304	0.0286241	0.178798	0.0693819	0.0913609	0.0684181	0.0637884	0.105319	0.0571816	0.139482	0.062958	0.0171226	0.0915681	0.0264196	0.0192342	0.0961713	0.0129415	0.0579432	0.0213379	0.0261038	0.0827905	0.0306776	0.0656642	0.0203256	0.0423006	0.101114	0.0443714	0	0.0377716	0.0610514	0.0246253	0.117879	0.0318464	0.0665054	0.0590405	0.0504661	0.0814814
ERBB3	0.00858695	0.0101185	0.0140053	0.0172846	0.0148879	0.0129025	0.00733639	0.0107244	0.0188885	0.00657589	0.00654458	0.00527158	0.00638745	0.0176359	0.0121477	0.0142594	0	0.0134356	0.0103603	0.00688604	0.0112241	0.0143666	0.0103175	0.0231945	0.0128385	0.00548796	0.027906	0.00411449	0.0168919	0.00818398	0.00428284	0.0156884	0.00755564	0.0189154	0.00776142	0.00860118	0.0100171	0.00631093	0	0.0103036	0.0108887	0.00590791	0.0132649	0.00252327	0.00674187	0.00775402	0.0125298	0.18169
AC034102.2	0	0	0	0	0.000613623	0.000284298	0	0.000225728	0	0	0	0	0	0	0	0	0	0	0	0	0	0	0	0.00053811	0	0	0	0	0.000793449	0.000766922	0.000990698	0.00032617	0.000140775	0	0	0	0	0	0	0	0	0	0	0	0	0	0	0.00580221
PA2G4	0.105906	0.0952726	0.11433	0.10143	0.0958757	0.114828	0.189339	0.153312	0.122181	0.111409	0.155209	0.0723595	0.101411	0.125992	0.116115	0.0889811	0.134018	0.093818	0.163877	0.0954664	0.104753	0.127415	0.0916899	0.0996635	0.187499	0.106068	0.0621029	0.0951531	0.10261	0.0649993	0.118757	0.128126	0.100079	0.107819	0.0575331	0.092319	0.136057	0.114411	0	0.116521	0.0985842	0.0856347	0.0871377	0.0976521	0.124394	0.132483	0.0783903	0.247135
RPL41	0.0826896	0.0812561	0.195823	0.407551	0.329134	0.201688	0.340283	0.345557	0.412355	0.153279	0.152467	0.0716152	0.142842	0.507616	0.197069	0.243076	0.383558	0.220837	0.668185	0.2012	0.465664	0.308847	0.0671709	0.388639	0.13587	0.0728686	0.120228	0.167925	0.378036	0.146806	0.170198	0.457647	0.176753	0.474392	0.0587861	0.150914	0.566084	0.194679	0	0.192887	0.17789	0.0728082	0.400186	0.142383	0.273949	0.279646	0.110745	0.401007
ESYT1	0.130345	0.143551	0.153581	0.135418	0.154894	0.150394	0.107374	0.145361	0.184804	0.11513	0.150176	0.0914445	0.101584	0.169991	0.213141	0.132381	0	0.184738	0.209818	0.146455	0.173301	0.202676	0.0642889	0.16543	0.140202	0.118123	0.027906	0.0889755	0.125338	0.121512	0.0876556	0.181861	0.142564	0.128826	0.078126	0.166839	0.170306	0.140721	0	0.144959	0.156672	0.0914642	0.167047	0.111735	0.15427	0.306094	0.144752	0.125709
MYL6B	0.196479	0.191345	0.275615	0.273001	0.224798	0.162619	0.29608	0.310055	0.344433	0.165834	0.206462	0.129891	0.211139	0.458837	0.274058	0.312735	0	0.287068	0.299943	0.235735	0.276542	0.303621	0.133018	0.322184	0.173313	0.163462	0.275473	0.160202	0.251243	0.194273	0.205764	0.324677	0.23761	0.294267	0.100671	0.226319	0.358765	0.270136	0	0.225752	0.297966	0.167327	0.300367	0.189888	0.235566	0.315736	0.204121	0.224769
MYL6	0.122159	0.131633	0.149714	0.21442	0.209592	0.175545	0.187925	0.232464	0.236851	0.115696	0.143934	0.0661439	0.113941	0.227872	0.191249	0.191798	0.101359	0.220344	0.220321	0.187473	0.183663	0.204139	0.0654963	0.220433	0.189612	0.137538	0.193172	0.125268	0.223457	0.122856	0.157346	0.220393	0.163155	0.172498	0.0479364	0.117013	0.246544	0.129356	0	0.150075	0.17092	0.079991	0.161366	0.151916	0.195472	0.233803	0.125538	0.178624
SMARCC2	0.391397	0.391387	0.58715	0.425319	0.375509	0.322263	0.694507	0.557465	0.597029	0.478008	0.515285	0.382158	0.499084	0.759632	0.573484	0.593675	0.345052	0.570733	0.606357	0.471899	0.504874	0.750399	0.437385	0.62593	0.397473	0.371105	0.400438	0.253001	0.377643	0.297689	0.465954	0.674694	0.505415	0.602326	0.367669	0.518563	0.779322	0.61523	0	0.57402	0.563003	0.467766	0.588699	0.386969	0.482202	0.719425	0.590879	0.697908
RNF41	0.221397	0.244715	0.309585	0.200975	0.198379	0.218544	0.351041	0.282369	0.310257	0.267294	0.265392	0.178533	0.199858	0.293244	0.271767	0.238049	0.280044	0.217251	0.358731	0.223822	0.272067	0.329212	0.16819	0.302701	0.280234	0.234641	0.0535846	0.202044	0.214347	0.1727	0.230503	0.317736	0.242832	0.288053	0.161954	0.258964	0.320346	0.223753	0	0.252039	0.220455	0.184568	0.25131	0.215047	0.277787	0.3369	0.173765	0.5274
NABP2	0.0987972	0.0845262	0.119878	0.116359	0.0934869	0.104027	0.159778	0.142479	0.133774	0.0945199	0.116488	0.0575338	0.103386	0.163737	0.125662	0.109833	0	0.0920978	0.16619	0.103727	0.113697	0.140228	0.0732932	0.132079	0.111433	0.0920224	0.155147	0.0850675	0.117679	0.0788331	0.0828251	0.138814	0.11104	0.126807	0.0642226	0.09566	0.15723	0.120931	0	0.111821	0.103521	0.0693903	0.103869	0.0954288	0.1196	0.107753	0.0917194	0.105028
SLC39A5	0.00366694	0.00329335	0.00410975	0.00588905	0.00209752	0.00346278	0.00113043	0.00338697	0.00411559	0.00185758	0.00129949	0.00111424	0.00187661	0.00663583	0.00300682	0.00550402	0	0.00307626	0.0058865	0.00423199	0.00538258	0.00608145	0.00332002	0.00426826	0.00288525	0.00161899	0	0.00184284	0.00390934	0.00108614	0.00218191	0.00556019	0.00271557	0.00223345	0	0.00285521	0.00261509	0.00122031	0	0.00361816	0.00274167	0.0011824	0.00538575	0.0017633	0.00159853	0.00200388	0.00384232	0.0226821
ANKRD52	0.207718	0.210254	0.263142	0.202918	0.198391	0.173655	0.266533	0.307035	0.348933	0.218769	0.236725	0.185729	0.216394	0.399706	0.306033	0.323906	0	0.267946	0.260879	0.246672	0.259916	0.324797	0.162617	0.326352	0.197642	0.212418	0.0341968	0.133136	0.224268	0.169657	0.252571	0.358363	0.26736	0.28722	0.160413	0.241161	0.418096	0.256172	0	0.30591	0.288783	0.217827	0.292628	0.175681	0.224997	0.453619	0.329872	0.287041
COQ10A	0.0204503	0.0319139	0.0384287	0.0499262	0.049511	0.0407821	0.0446282	0.048237	0.0725254	0.0276451	0.0376704	0.0145365	0.0395929	0.105431	0.0424327	0.0736154	0	0.0593264	0.0568784	0.039305	0.0529249	0.0463946	0.0186859	0.0777264	0.0361895	0.0337894	0	0.0294039	0.0423495	0.0256068	0.0291239	0.0406215	0.0334055	0.0382461	0.00784009	0.0261135	0.0506987	0.0322025	0	0.0240414	0.0398908	0.0214961	0.0405882	0.0256055	0.0262952	0.0371705	0.0418165	0.00654507
CS	0.229573	0.197053	0.257844	0.226284	0.222978	0.228523	0.278489	0.265416	0.257445	0.203744	0.229822	0.171335	0.184266	0.30002	0.215963	0.226521	0.122572	0.190356	0.267126	0.234287	0.243428	0.232585	0.143396	0.206978	0.298849	0.221725	0.186955	0.188043	0.288728	0.167396	0.226887	0.284067	0.244548	0.209215	0.190461	0.192122	0.24928	0.199974	0	0.186104	0.182807	0.194507	0.226411	0.263659	0.259899	0.204984	0.177757	0.222119
AC073896.1	0.209177	0.213114	0.191688	0.148933	0.15781	0.14295	0.147718	0.182302	0.179426	0.143319	0.112298	0.196937	0.145564	0.190209	0.230683	0.145526	0.128436	0.148797	0.134461	0.214497	0.171531	0.184142	0.159406	0.153189	0.137791	0.158444	0.231306	0.139158	0.136114	0.167179	0.179903	0.197882	0.228696	0.158021	0.212375	0.19942	0.16103	0.164988	0	0.14462	0.161027	0.174585	0.220164	0.155566	0.182811	0.183973	0.164423	0.194646
PAN2	0.138194	0.116454	0.153871	0.116284	0.135476	0.143907	0.275148	0.192965	0.169367	0.136108	0.134758	0.0916272	0.128488	0.213302	0.172195	0.127802	0	0.145338	0.178419	0.19099	0.146644	0.172361	0.0547651	0.176365	0.108539	0.101033	0.329657	0.148702	0.149397	0.214475	0.161998	0.170555	0.21892	0.18596	0.0848153	0.12908	0.221554	0.200571	0	0.147839	0.123439	0.162668	0.162176	0.114812	0.191037	0.102586	0.149386	0.292959
IL23A	0.00389879	0.00417787	0.00383085	0.0047845	0.00283626	0.00101289	0.00741937	0.00521322	0.00825333	0.00574893	0.00276234	0.00108289	0.00539125	0.00774669	0.00567152	0.00953623	0	0.00556866	0.00509418	0.00360636	0.00514648	0.00563385	0	0.00531739	0.00368467	0.00271458	0.032037	0.00132705	0.00489879	0.00279628	0.00256268	0.0033402	0.00466573	0.00402519	0.00107037	0.00477744	0.0104066	0.00382321	0	0.00493737	0.00671928	0.00366804	0.00283418	0.00186215	0.00345641	0.00400199	0.00489842	0.0133899
STAT2	0.353647	0.357063	0.430305	0.419515	0.419091	0.400509	0.426239	0.440387	0.459628	0.329793	0.330869	0.269224	0.332626	0.560319	0.451338	0.42538	0	0.458441	0.466165	0.469024	0.475001	0.569093	0.22588	0.464253	0.378924	0.354378	0.420099	0.303982	0.427692	0.393402	0.306925	0.540818	0.428791	0.437532	0.2561	0.37488	0.481723	0.345827	0	0.450001	0.438206	0.320638	0.520762	0.360372	0.404093	0.287248	0.404037	0.59014
APOF	0	0.000262226	0.00112458	0.00300999	0.00137793	0.0013939	0.000594327	0.000153791	0.000634257	0.000119266	0.000185422	0	0	0	0.000730032	0.000520445	0	0.000220288	0.000120959	0.000362738	0.000194067	0.000211435	0	0	0.00110737	0.000545135	0	0	0.00172723	0.00072548	0	0	0	0.00115114	0	0.000145189	0.000269081	0	0	0	0	0.000193784	0	0	0.000493484	0	0	0.00454082
TIMELESS	0.0144137	0.0187038	0.0222403	0.0191104	0.0202636	0.0114025	0.0227642	0.0180485	0.0168063	0.0104853	0.0104201	0.00616495	0.0153943	0.0135383	0.0182164	0.0182356	0	0.0160658	0.013471	0.019006	0.0159291	0.0211373	0.0058176	0.0235544	0.0138975	0.0152159	0	0.0122013	0.0199408	0.0104313	0.0109035	0.0167648	0.0137823	0.0165014	0.00455614	0.0133586	0.024551	0.0144738	0	0.015967	0.011938	0.00920607	0.0121608	0.0118412	0.015899	0.0107029	0.0177397	0.0734731
MIP	0.00212255	0.00513464	0.00853585	0.014165	0.00838627	0.00759688	0.0399486	0.0058081	0.00897426	0.0102218	0.00507058	0.00383147	0.00246456	0.00942236	0.0046443	0.00733437	0	0.00518007	0.00674928	0.00450695	0.00537651	0.00812324	0.00314229	0.0150156	0.00482121	0.00302668	0	0.00563757	0.00832546	0.00612682	0.00642549	0.0084454	0.00598879	0.00816699	0.00243348	0.00607615	0.0167786	0.00635688	0	0.00603542	0.00672667	0.00297504	0.00933637	0.00567669	0.00244145	0.00436934	0.00502438	0.0951577
SPRYD4	0.0183318	0.0230986	0.0812423	0.106493	0.086081	0.0492755	0.0513935	0.0655466	0.119043	0.0471969	0.0396494	0.0188504	0.0258147	0.118828	0.03747	0.125265	0	0.0820327	0.0887223	0.0376808	0.070113	0.12148	0.0279144	0.150748	0.0292468	0.0194974	0.0350396	0.0339343	0.119234	0.0417836	0.0230043	0.107585	0.0439507	0.135445	0.0263299	0.0451404	0.0822663	0.0309948	0	0.0510542	0.0602104	0.0295402	0.0853355	0.0126701	0.0310671	0.0638509	0.0781511	0.0481149
GLS2	0.398324	0.441066	0.568123	0.519883	0.514561	0.433618	0.71347	0.646196	0.657873	0.528791	0.424595	0.387729	0.512724	0.691184	0.674928	0.597566	0.413789	0.557689	0.563024	0.495285	0.565515	0.677118	0.316217	0.615694	0.42177	0.367847	0.288346	0.413199	0.612175	0.454396	0.434883	0.67815	0.628573	0.659504	0.320509	0.513284	0.748802	0.592959	0	0.564879	0.60043	0.436882	0.521645	0.436921	0.625409	0.556933	0.6095	0.676463
RBMS2	0.0876396	0.12484	0.119404	0.13535	0.119891	0.107267	0.106223	0.119108	0.151054	0.104572	0.080384	0.109364	0.134083	0.152911	0.130206	0.11478	0	0.119161	0.0886737	0.114518	0.118256	0.129958	0.11563	0.180004	0.0993703	0.0844428	0.17714	0.0814423	0.117452	0.0924654	0.0699576	0.120115	0.109142	0.105424	0.104625	0.142276	0.0897859	0.108648	0	0.121821	0.123125	0.0928312	0.103884	0.108409	0.0676998	0.145934	0.144685	0.357051
BAZ2A	0.476249	0.481073	0.479402	0.390257	0.447627	0.443091	0.675993	0.516228	0.513283	0.460148	0.49501	0.442193	0.486624	0.466142	0.584524	0.429313	0.555599	0.488786	0.459317	0.517371	0.499023	0.550241	0.366009	0.476428	0.453646	0.453997	0.705106	0.401819	0.369783	0.441006	0.448447	0.550175	0.476774	0.444028	0.347229	0.524661	0.482336	0.51471	0	0.458549	0.474397	0.335875	0.438663	0.505512	0.475286	0.417034	0.469227	0.999733
ATP5F1B	0.445712	0.416504	0.411246	0.367715	0.340567	0.481576	0.844841	0.711429	0.492588	0.395196	0.589548	0.301569	0.432719	0.573921	0.42945	0.403602	0.223779	0.367281	0.744162	0.352478	0.480853	0.442882	0.253157	0.415948	0.652744	0.464214	0.559367	0.38793	0.547872	0.276826	0.507352	0.598825	0.478784	0.435769	0.258598	0.297322	0.546432	0.528379	0	0.358307	0.350559	0.326333	0.364365	0.498761	0.558644	0.407321	0.209223	0.494614
PTGES3	0.409849	0.384635	0.560034	0.516819	0.481719	0.513104	1.37118	0.614903	0.593963	0.515849	0.441529	0.34461	0.394792	0.66751	0.447986	0.53227	0.171724	0.401999	0.651967	0.362558	0.509688	0.611745	0.38812	0.579645	0.629965	0.409081	0.522111	0.448559	0.65452	0.396665	0.464516	0.596152	0.522216	0.735688	0.421742	0.442535	0.896033	0.595224	0	0.487857	0.492678	0.473504	0.531168	0.783572	0.709813	0.567677	0.414095	1.68187
NACA	0.254909	0.20929	0.293359	0.34687	0.290014	0.252279	0.648942	0.497314	0.390283	0.235963	0.278039	0.167965	0.22509	0.442039	0.27431	0.331372	0.440342	0.290126	0.434879	0.184499	0.307805	0.359591	0.143415	0.361679	0.2716	0.173572	0.416265	0.24547	0.387038	0.196023	0.274392	0.40677	0.29139	0.466669	0.143889	0.210045	0.601794	0.417918	0	0.332974	0.289317	0.158668	0.311419	0.180586	0.314739	0.346614	0.137441	0.318573
PRIM1	0.0674846	0.0577196	0.111829	0.0887935	0.0620264	0.0479135	0.0589953	0.0736617	0.0625751	0.0624442	0.0502209	0.0372763	0.042607	0.0763197	0.0734685	0.0617914	0	0.0475324	0.0750862	0.0419938	0.0510624	0.117258	0.0389672	0.0622034	0.0358588	0.0426707	0	0.0470135	0.0966989	0.0547003	0.0441844	0.0744626	0.0792254	0.117567	0.0533764	0.0505942	0.0785347	0.0725184	0	0.0697179	0.074359	0.0629653	0.0770273	0.0451998	0.0799042	0.0260164	0.044171	0.0550936
HSD17B6	0.0254481	0.0200711	0.0272378	0.0329814	0.0226874	0.0182611	0.0140237	0.0205381	0.0206253	0.0118578	0.0120391	0.012171	0.0180488	0.027878	0.0208946	0.0205278	0	0.0283727	0.0163263	0.0194803	0.0183136	0.0266867	0.00668968	0.020649	0.0222245	0.01779	0	0.0192754	0.0258206	0.0178338	0.0123249	0.0259637	0.026146	0.0202349	0.0119374	0.0251838	0.0209025	0.0158725	0	0.0255948	0.0181633	0.013989	0.0330124	0.00762535	0.0111595	0.0120191	0.0179516	0.0259989
SDR9C7	0.00831603	0.00816833	0.012196	0.00435738	0.007671	0.00972596	0.00459011	0.0172916	0.0120143	0.0115114	0.00892408	0.0102152	0.00880129	0.0145443	0.0160031	0.00933535	0	0.0108748	0.00558552	0.00958114	0.0121268	0.0188128	0.00685517	0.0113441	0.00413843	0.0080602	0	0.00436213	0.00698996	0.00346785	0.0195904	0.020163	0.0112316	0.0129895	0.0173545	0.0139947	0.0069397	0.0147508	0	0.0109297	0.0106879	0.00939579	0.0104442	0.00590885	0.00479224	0.00785089	0.00796799	0.0204317
RDH16	0.00261043	0.00191141	0.00449276	0.00385374	0.00354841	0.00265613	0.00413733	0.00678384	0.00432078	0.00521595	0.00413336	0.00343777	0.00411817	0.0019344	0.00442508	0.00282085	0	0.00382598	0.0026591	0.00292269	0.00200924	0.00872075	0.000883417	0.00674933	0.00300231	0.00363032	0	0.00442659	0.00608024	0.00158366	0.00345133	0.00522556	0.00640421	0.00533946	0.00405711	0.00402796	0.0025045	0.00469615	0	0.00374346	0.00206565	0.00142277	0.00312208	0.00264643	0.00374414	0	0.00286003	0.00334528
GPR182	0	0.000130386	0	0.000303578	0	0	0	0	0.000245706	0	0	0	0	0	0	0	0	0.000213528	0.000313991	0	0	0.00117769	0	0	0	0	0	0	0.000463794	0	0	0.000294889	0.00010779	0.000658721	0	0.000865205	0	0	0	0	0.00101692	0	0	0	0	0	0.000970663	0
ZBTB39	0.0256465	0.0254095	0.0360715	0.0202963	0.0265779	0.0281465	0.0253891	0.0293986	0.0328268	0.0360697	0.034662	0.0208221	0.0225593	0.0349986	0.0263557	0.0238221	0	0.0177899	0.0307499	0.0239136	0.0258925	0.0454951	0.0171505	0.0423634	0.0282885	0.0319271	0.104748	0.0271932	0.015988	0.00933029	0.0336826	0.0330761	0.0322629	0.0344002	0.0195188	0.0328873	0.0258665	0.0263483	0	0.0311003	0.0209988	0.0181762	0.0242849	0.0228432	0.0226949	0.0385247	0.0149551	0.0471886
TAC3	0.00761871	0.00282912	0.00573059	0.0163297	0.0130195	0.0115478	0.0237584	0.0255449	0.0189105	0.00642088	0.00787731	0.0028734	0.0136116	0.0120615	0.0104625	0.0125655	0	0.0103529	0.00611018	0.0118978	0.0120068	0.00963947	0.0209518	0.0147147	0.00313323	0.00866935	0	0.0179707	0.0154466	0.0145525	0.0290477	0.0215751	0.0184134	0.00920017	0	0.0104075	0.00716597	0.00901884	0	0.0110554	0.0158666	0.0128166	0.00781662	0.00852659	0.00827653	0.00422769	0.00918038	0.048892
MYO1A	0.000794867	0.000537776	0.0011673	0.000934527	0.00245366	0.00134929	0.00190441	0.00187897	0.00208756	0.00314067	0.00218787	0.000451833	0.00194932	0.0047257	0.003535	0.000965791	0	0.00152879	0	0.00101576	0.00182137	0.00417212	0.00158807	0.00300452	0.00142061	0.00134042	0	0.000765674	0.00317566	0.00141847	0	0.00292274	0.00120875	0.000991701	0	0.00267207	0.00123864	0.00220734	0	0.00239086	0.00151619	0.00163015	0.00315906	0.00133179	0.00125292	0	0.00165003	0.0185938
NEMP1	0.169895	0.126453	0.124935	0.0971813	0.142593	0.136164	0.0665275	0.130478	0.153304	0.105963	0.123979	0.110988	0.104295	0.169243	0.15875	0.132486	0.154238	0.166991	0.1197	0.124722	0.137069	0.260171	0.0875434	0.159521	0.108497	0.119604	0.0934312	0.107021	0.141456	0.0999033	0.0867055	0.245525	0.127077	0.115935	0.135995	0.170401	0.0970582	0.0893794	0	0.126003	0.153633	0.109899	0.168147	0.066873	0.0975304	0.0826013	0.1058	0.0938758
NAB2	0.0944842	0.167228	0.157515	0.129162	0.15695	0.168414	0.380676	0.203828	0.214717	0.147213	0.155684	0.0877009	0.196644	0.140009	0.171281	0.151247	0.278789	0.125919	0.201965	0.137313	0.164544	0.155823	0.115833	0.232505	0.208614	0.161468	0.205659	0.156219	0.103865	0.138305	0.198927	0.1615	0.149746	0.143787	0.0752878	0.140262	0.187059	0.161097	0	0.153909	0.151532	0.0891787	0.106344	0.231398	0.180753	0.166515	0.128563	0.224207
STAT6	0.148611	0.186428	0.240306	0.159726	0.214146	0.162732	0.231423	0.21699	0.223471	0.171977	0.126976	0.136625	0.159562	0.197987	0.232005	0.193614	0.168782	0.165814	0.203507	0.174008	0.223146	0.243063	0.0991673	0.244114	0.172769	0.135563	0.355128	0.174944	0.152524	0.177875	0.119498	0.192085	0.241838	0.198761	0.0951334	0.227543	0.263121	0.228079	0	0.186099	0.208756	0.13403	0.135454	0.162644	0.243506	0.225264	0.315326	0.347949
LRP1	0.559916	0.649986	0.74269	0.555367	0.630481	0.546556	0.896702	0.806966	0.782042	0.588624	0.616431	0.500106	0.638274	0.706268	0.832503	0.617474	0.446714	0.617038	0.743172	0.690309	0.753087	0.862792	0.593732	0.804181	0.673454	0.569553	0.78412	0.522697	0.55604	0.515319	0.583834	0.876752	0.694063	0.718622	0.461442	0.761435	0.834405	0.77061	0	0.682798	0.737929	0.577965	0.718434	0.643103	0.74219	0.800712	0.823089	1.11363
NXPH4	0.00117495	0.00109178	0.000874369	0.00183057	0.000368112	0.000692728	0.003526	0.00201105	0.00115987	0.000562794	0.000378822	0.000468175	0.00193995	0.000411163	0.000198162	0.00201779	0	0.000753127	0.00210752	0.000292366	0.00146015	0.000948522	0.00364555	0	0.000871215	0.000489448	0	0.00164238	0.00192186	0.00053447	0.00192715	0.00213237	0.00192665	0	0.00226745	0.000688631	0.000392934	0.000445955	0	0	0.000904975	0.000535327	0.00125183	0.00048197	0.00108322	0.023596	0.000879429	0.039242
SHMT2	0.0351733	0.0339092	0.0393745	0.0339667	0.0373352	0.0407777	0.172095	0.060881	0.0491912	0.0391813	0.0371585	0.02055	0.0365262	0.0632634	0.0439645	0.0331028	0	0.0386748	0.0608822	0.0375264	0.0460424	0.0369174	0.0132333	0.0294266	0.0518876	0.0374577	0.0341968	0.0467402	0.0282945	0.0476662	0.0518977	0.0522952	0.0517688	0.0384748	0.0119078	0.0313308	0.0837551	0.0649119	0	0.0468038	0.0348946	0.0253955	0.0356607	0.071128	0.0693846	0.0823512	0.0219811	0.178804
NDUFA4L2	0.0287666	0.0389519	0.0421547	0.0479777	0.0365056	0.0285209	0.0352216	0.0671343	0.070177	0.0303129	0.0272259	0.0239116	0.0436889	0.0704926	0.0522916	0.0522182	0	0.0554162	0.0525646	0.0378913	0.0460278	0.0565219	0.0153852	0.0858553	0.024535	0.0167633	0	0.0373404	0.0353279	0.0404232	0.0408288	0.0435485	0.0548279	0.0549637	0.0176459	0.0347339	0.0397819	0.0456086	0	0.0291079	0.0445645	0.0261677	0.0580958	0.0237214	0.025555	0.0317289	0.0427629	0.0757226
STAC3	0.0436647	0.0483728	0.0597985	0.0736254	0.0757307	0.0426362	0.0419259	0.0715611	0.089888	0.0505423	0.0373414	0.0446119	0.0560281	0.103995	0.0746807	0.0860868	0.0684181	0.107472	0.0671591	0.0662117	0.0903022	0.0985986	0.0407625	0.103953	0.0353398	0.0377703	0.047518	0.0322287	0.0570687	0.0363432	0.0252416	0.101977	0.0692393	0.082343	0.0198862	0.0717092	0.0563386	0.037299	0	0.0489552	0.0851411	0.0369842	0.0822643	0.0318314	0.0489916	0.116481	0.106735	0.152349
AC137834.1	0.0129458	0.0193757	0.0206777	0.028484	0.0251719	0.0127778	0.00886717	0.0215018	0.0359333	0.0175253	0.016064	0.0208283	0.0109055	0.0341566	0.0283109	0.0323356	0	0.0302766	0.022193	0.0172847	0.0310954	0.0337168	0.0274853	0.0416674	0.0203827	0.0164681	0.0809072	0.00906528	0.0194071	0.0130106	0.00868024	0.0406115	0.0241141	0.0263322	0.0141259	0.0265849	0.0207405	0.00890667	0	0.0158929	0.0279664	0.0164743	0.0328949	0.00653148	0.011427	0.0279892	0.0453346	0.0431528
R3HDM2	1.45201	1.73229	1.75715	1.85814	1.73617	1.60667	1.46543	1.62028	1.84134	1.80301	1.53391	1.70252	1.60394	1.78124	1.99314	1.78492	1.78488	1.75132	1.73062	1.81318	1.80005	1.57487	1.83916	1.84892	1.6093	1.59769	1.38801	1.30374	1.43271	1.59337	1.52317	1.53475	1.72771	1.74865	1.46899	1.81318	1.69343	1.6353	0	1.55247	1.83334	1.16931	1.52133	1.57901	1.53902	1.43223	1.8595	1.46497
INHBC	0.00371346	0.00566166	0.00858021	0.00894797	0.00756272	0.0055352	0.003519	0.0048864	0.00682767	0.0030682	0.00303816	0.00179453	0.00213471	0.00532749	0.00438521	0.00764785	0	0.00500482	0.00408237	0.00272789	0.00506147	0.00821497	0.00462175	0.0055578	0.00619242	0.00121406	0	0.00215325	0.00664042	0.00473567	0.00300323	0.00670188	0.00343056	0.00404018	0	0.0029509	0.00429352	0.00226067	0	0.00628622	0.0045607	0.00282976	0.00572916	0.00211692	0.00218589	0.00838749	0.00446088	0.0183688
INHBE	0.00224514	0.00215075	0.00314981	0.00112856	0.0025595	0.000332603	0.00139944	0.00428117	0.00380104	0.0011407	0.00145522	0.000644885	0.00204282	0.00542995	0.00588503	0.00559651	0	0.00219201	0.0023695	0.00203691	0.00398172	0.00387137	0.00181426	0.00546746	0.00199108	0.000369157	0	0.00138237	0.00265309	0.00203486	0.00120316	0.00413749	0.00257105	0.00168053	0	0.00236866	0.00493048	0.00281586	0	0.00248157	0.00360678	0.00182346	0.00406412	0.000633332	0.00343447	0.0039833	0.00240542	0.0232747
GLI1	0.00106798	0.00202432	0.00291834	0.00346172	0.00137361	0.000261802	0.000346575	0.000604822	0.00103701	0.000509211	0.00130238	0.000216705	0	0.00076232	0.000397125	0.000927535	0	0.00227436	0.00115562	0.000630643	0.00176079	0.00334829	0	0.000769902	0.00113354	0	0	0.0010557	0.00371351	0.00219804	0	0.00270555	0.00154185	0.000824931	0.00166534	0.000915195	0.00184234	0	0	0.000217072	0.000656088	0	0.000680022	0.000709966	0.00169946	0	0.000738516	0.00478055
ARHGAP9	0.0208325	0.0271235	0.0721647	0.102272	0.0511077	0.0340172	0.036289	0.0658547	0.103337	0.0457505	0.0274525	0.0214098	0.0111368	0.111873	0.0453548	0.0731852	0	0.0635321	0.0968953	0.0416126	0.0731595	0.0987068	0.017888	0.0677222	0.0247734	0.0156833	0.027906	0.0373361	0.099041	0.0577505	0.0281002	0.0964953	0.0502388	0.100202	0.0161532	0.033829	0.0782983	0.033496	0	0.0387423	0.0379023	0.0228167	0.10731	0.0152613	0.0374525	0.0924631	0.0369308	0.0393917
MARS	0.453918	0.52043	0.502643	0.418582	0.395604	0.400979	0.710799	0.577225	0.562897	0.490744	0.3868	0.436491	0.469781	0.639795	0.672924	0.489709	0.201722	0.509985	0.463979	0.464734	0.473391	0.571439	0.391647	0.498724	0.396239	0.386696	0.377958	0.379181	0.45942	0.441167	0.45032	0.554324	0.645012	0.501779	0.372213	0.553611	0.606405	0.591445	0	0.492139	0.499403	0.410139	0.521987	0.385486	0.474526	0.647025	0.518871	0.753008
DDIT3	0.0308182	0.0435641	0.0542982	0.0709316	0.0502455	0.0479309	0.129037	0.0767393	0.0904166	0.0515852	0.0525514	0.0209727	0.044827	0.107104	0.0566954	0.0760343	0	0.0752508	0.0929181	0.0450793	0.0654218	0.0969954	0.0243157	0.0931669	0.055917	0.0315154	0.127844	0.0404124	0.0887113	0.0391853	0.0513005	0.0832746	0.044829	0.0909829	0.0172735	0.0351408	0.120963	0.0804841	0	0.0737532	0.0612721	0.0354654	0.0634248	0.0385335	0.0724672	0.0627949	0.033566	0.236421
MBD6	0.0775187	0.104177	0.0846205	0.0968308	0.0885063	0.0902178	0.112708	0.117493	0.109274	0.0706974	0.0893201	0.069456	0.113339	0.105824	0.0944762	0.0639534	0	0.0645252	0.106801	0.111185	0.103639	0.0836016	0.0726013	0.0854309	0.0637581	0.0808152	0.104449	0.0750888	0.0498761	0.12614	0.106047	0.0809178	0.0988803	0.0681606	0.0341285	0.0664057	0.10327	0.102805	0	0.0592192	0.0904133	0.0505398	0.0927045	0.083271	0.0790346	0.0892006	0.0776144	0.0957877
DCTN2	0.293263	0.304893	0.370177	0.328254	0.321181	0.321545	0.378819	0.447972	0.493125	0.305409	0.353647	0.261285	0.294574	0.612432	0.411858	0.485022	0	0.456924	0.495766	0.393676	0.442106	0.431165	0.175726	0.509558	0.345031	0.313491	0.122641	0.259025	0.412217	0.280781	0.288703	0.48878	0.352162	0.376748	0.181901	0.316692	0.477614	0.34076	0	0.325361	0.360347	0.306222	0.438561	0.288635	0.389411	0.398589	0.338375	0.327321
KIF5A	0.672694	0.746696	0.845842	0.749607	0.768053	0.796727	1.04286	0.899642	0.815966	0.736485	0.866871	0.598975	0.693315	0.814189	0.822824	0.717759	0.590577	0.668409	1.06817	0.704396	0.925756	0.864854	0.502134	0.869907	0.89038	0.688826	0.63609	0.686081	0.764323	0.652074	0.772721	0.856922	0.805412	0.827637	0.483255	0.717402	0.971355	0.902857	0	0.711198	0.702768	0.592898	0.81192	0.74305	0.959252	0.697533	0.681059	0.685911
PIP4K2C	0.278108	0.329552	0.474939	0.301604	0.360028	0.310424	0.613287	0.517916	0.53807	0.388345	0.356193	0.2673	0.346224	0.560271	0.548599	0.477034	0.683667	0.465995	0.550006	0.29763	0.476139	0.574297	0.192844	0.634438	0.355549	0.277356	0.376352	0.240146	0.390575	0.280205	0.352395	0.582468	0.427643	0.515493	0.200892	0.390774	0.716193	0.472282	0	0.429628	0.413367	0.372918	0.475301	0.296239	0.439582	0.209313	0.384072	0.470753
DTX3	0.261116	0.289049	0.320156	0.338661	0.323514	0.34421	0.718477	0.464934	0.401163	0.306187	0.324392	0.173512	0.303737	0.424784	0.332343	0.317528	0.2288	0.285047	0.445092	0.323911	0.365865	0.330951	0.169655	0.346477	0.359027	0.266787	0.243976	0.415339	0.382824	0.36847	0.446786	0.467994	0.386737	0.368109	0.172004	0.247435	0.618031	0.482788	0	0.318319	0.270342	0.280319	0.385287	0.398884	0.521084	0.25147	0.237267	0.357497
ARHGEF25	0.254239	0.324883	0.331662	0.24576	0.277464	0.284546	0.598843	0.448117	0.351071	0.325726	0.395472	0.218371	0.294665	0.319876	0.290437	0.230047	0.128436	0.186887	0.433386	0.300626	0.271401	0.237248	0.273014	0.236502	0.361756	0.31082	0.368666	0.363385	0.232167	0.395519	0.545443	0.306941	0.411674	0.315829	0.266843	0.237962	0.474468	0.430739	0	0.298921	0.283613	0.326609	0.325051	0.419634	0.411648	0.164627	0.210834	0.234194
SLC26A10	0.0536475	0.0770265	0.0504371	0.0676589	0.0898528	0.0719819	0.0467651	0.0716822	0.0875469	0.0424608	0.0628449	0.0453743	0.0695844	0.0898844	0.104323	0.0680494	0	0.0528843	0.0775466	0.0766049	0.0845362	0.054782	0.0203231	0.0856415	0.0345162	0.0537086	0.108813	0.0352727	0.0422879	0.10035	0.039026	0.0502632	0.0739205	0.0515071	0.0262624	0.0642912	0.0641482	0.0803627	0	0.0377917	0.0929173	0.0443045	0.123758	0.0512666	0.048227	0.0359345	0.0615124	0.0340659
B4GALNT1	0.33101	0.357972	0.451374	0.336727	0.379643	0.401121	0.687175	0.483137	0.482084	0.339633	0.408269	0.199175	0.410245	0.481513	0.363489	0.371873	0.435638	0.351068	0.485998	0.375622	0.421746	0.371493	0.188169	0.388449	0.466649	0.334443	0.501774	0.368051	0.354253	0.380005	0.401732	0.534334	0.371045	0.44531	0.158842	0.309085	0.585144	0.430687	0	0.416631	0.342357	0.319464	0.368015	0.422192	0.412769	0.276937	0.314178	0.427358
OS9	0.240736	0.248295	0.276528	0.210684	0.215282	0.225055	0.257187	0.333478	0.331094	0.2326	0.262447	0.167188	0.217227	0.442177	0.358067	0.307941	0.221485	0.280657	0.326088	0.26823	0.294344	0.348029	0.13968	0.320645	0.259448	0.203475	0.300692	0.192529	0.253635	0.216391	0.220601	0.355229	0.280168	0.274286	0.160366	0.251818	0.376667	0.27055	0	0.273264	0.276376	0.226326	0.326212	0.196587	0.258619	0.300953	0.273706	0.168645
AGAP2	0.337274	0.476755	0.352075	0.314582	0.437626	0.386124	0.393326	0.518603	0.448424	0.37647	0.416194	0.330512	0.474576	0.37323	0.485683	0.328648	0.0684181	0.349797	0.462146	0.51061	0.431121	0.369157	0.327703	0.418973	0.516103	0.466019	0.40605	0.327086	0.249442	0.328243	0.464783	0.427671	0.422193	0.386094	0.255865	0.424568	0.386139	0.413941	0	0.397316	0.41975	0.260402	0.312453	0.434416	0.398523	0.454106	0.476546	0.279201
TSPAN31	0.0824231	0.0894741	0.160266	0.222319	0.167486	0.115065	0.218254	0.165678	0.214699	0.132433	0.118709	0.0726644	0.103466	0.220326	0.0999839	0.182458	0	0.150732	0.220881	0.115957	0.163246	0.178982	0.0714671	0.195725	0.108754	0.0939757	0.276607	0.132536	0.165883	0.121827	0.161505	0.151079	0.123348	0.216635	0.0558698	0.10318	0.228215	0.125719	0	0.108563	0.137508	0.0936623	0.180065	0.147068	0.148949	0.351805	0.126105	0.356885
CDK4	0.0555505	0.0626448	0.0722911	0.0911862	0.0706784	0.0598691	0.0968578	0.0968942	0.0944338	0.0621003	0.0638333	0.0389401	0.0538572	0.127422	0.0983663	0.106782	0	0.111913	0.112138	0.076462	0.0883037	0.115322	0.0473624	0.117987	0.0554012	0.0427914	0.0480592	0.055265	0.0771738	0.0648618	0.0631108	0.103477	0.0669919	0.0982982	0.0214938	0.060127	0.104057	0.0688153	0	0.0724033	0.0867573	0.0389084	0.0872811	0.0571077	0.0872117	0.0631079	0.0550643	0.1248
MARCH9	0.0876425	0.0859279	0.123778	0.0826027	0.0862231	0.0828375	0.122242	0.143462	0.146946	0.0729346	0.0986402	0.0586936	0.0901128	0.22548	0.139062	0.14702	0.100363	0.130447	0.171603	0.0914811	0.120071	0.17973	0.0369731	0.175565	0.109507	0.0719171	0.124236	0.0820686	0.10176	0.0669962	0.0974688	0.265848	0.0958953	0.109982	0.0405234	0.0827095	0.181795	0.0970571	0	0.163227	0.107057	0.0773783	0.193565	0.0799712	0.0980255	0.107701	0.0749712	0.115399
CYP27B1	0.00135459	0.0010924	0.00231386	0.00325	0.00590948	0.00389235	0.00880671	0.00420655	0.00396907	0.00355094	0.00392551	0.0022035	0.00270775	0.0012711	0.00274032	0.00316733	0	0.00279661	0.00164081	0.00324366	0.00120219	0.00192134	0.00159704	0.00258122	0.000381359	0.00168629	0	0.00105428	0.00186853	0.00505186	0.00371311	0.00436746	0.00282783	0.00286182	0.00103634	0.000881862	0.00376069	0.0034316	0	0	0.00226759	0.00417138	0.00182504	0.000924103	0.00228697	0	0.00277678	0
METTL1	0.000480798	0.00190895	0.000512798	0.0016008	0.00102362	0.0016587	0.00293574	0.00109504	0.00286904	0.00384845	0.00201738	0.00118459	0.00113802	0.00317139	0.00297315	0.00148265	0	0.00353934	0.00381049	0.00210066	0.0016599	0.00226448	0	0.00253339	0.00249757	0.00122047	0	0.00133198	0.00106538	0.00108828	0	0.000575171	0.00120257	0.00318125	0.00122963	0.00218919	0.00133082	0.00180068	0	0.00057676	0.00257981	0	0.00168745	0.00322844	0.00170008	0.00508434	0.000372615	0.00147878
EEF1AKMT3	0.000771839	0.000231743	0.000451526	0.000619798	0.000172741	0.000320252	0	0.00109245	0.000805033	0.000214715	0.000495242	0.000313144	0	0.00119528	0.000289354	0.000311296	0	0.000516972	0.0018526	0.000250439	0.00103457	0.000592012	0	0.00465952	0	0	0	0	0.000827229	0.000303744	0.000519595	0.00141158	0.000589171	0.000847039	0	0.000214336	0.000732921	0.000558395	0	0.00131501	0.000253398	0	0.000723225	0	0.00135461	0	0.00045726	0.00308032
TSFM	0.11539	0.103239	0.13528	0.114145	0.103318	0.12905	0.153509	0.148697	0.179345	0.126231	0.125637	0.101436	0.103125	0.192981	0.150101	0.142082	0.212281	0.150559	0.18371	0.128466	0.162815	0.231818	0.0773259	0.17861	0.103971	0.110197	0	0.0971903	0.111968	0.110925	0.10484	0.201223	0.143719	0.170769	0.0922207	0.129647	0.135602	0.0953689	0	0.142954	0.138671	0.0728953	0.148064	0.09361	0.100608	0.179815	0.133133	0.10769
AVIL	0.0548202	0.126005	0.164827	0.223161	0.211466	0.146387	0.427202	0.179767	0.265228	0.245712	0.156176	0.188854	0.255039	0.257011	0.22988	0.200762	0.4356	0.221845	0.154668	0.134058	0.162515	0.197992	0.26663	0.284178	0.148865	0.0830132	0.0652403	0.109926	0.0856139	0.234121	0.175627	0.173113	0.163834	0.288734	0.0378777	0.23229	0.174	0.313728	0	0.132912	0.302582	0.0882374	0.145642	0.327543	0.238968	0.161145	0.317549	0.548621
CTDSP2	0.190517	0.222446	0.271738	0.242694	0.24817	0.247236	0.473676	0.352934	0.360058	0.299749	0.247309	0.215633	0.291109	0.328999	0.337601	0.287441	0.692366	0.248658	0.281929	0.262798	0.271866	0.359443	0.268788	0.380193	0.239916	0.201726	0.296356	0.22627	0.173115	0.252406	0.32261	0.344554	0.283704	0.360441	0.149614	0.316031	0.399743	0.350059	0	0.260463	0.323604	0.209864	0.266532	0.263696	0.314724	0.324683	0.381898	0.350221
ATP23	0.066012	0.0894381	0.0935604	0.115531	0.0923582	0.09399	0.110885	0.120457	0.114623	0.10258	0.0956035	0.0564828	0.0718592	0.0949155	0.0732843	0.0848302	0	0.0688175	0.0909879	0.0722529	0.0912781	0.12033	0.0675964	0.111809	0.110467	0.0871588	0.155791	0.0822395	0.12732	0.076107	0.0827029	0.14379	0.107734	0.137416	0.0908434	0.0893588	0.148181	0.0954315	0	0.111816	0.0922619	0.0947331	0.0911831	0.0842054	0.150413	0.110942	0.0907476	0.130267
LRIG3	0.0628392	0.0281508	0.0460524	0.0405545	0.0281627	0.0451244	0.0460966	0.0586321	0.0346768	0.0517262	0.0465487	0.053833	0.0483951	0.0646849	0.0481475	0.0610015	0.312833	0.0377362	0.0367765	0.0368455	0.0332779	0.0622257	0.0316861	0.0427353	0.0480331	0.0397635	0	0.077977	0.0826225	0.0408735	0.0334862	0.0504397	0.0458071	0.0723156	0.0490796	0.0336706	0.0662512	0.047318	0	0.0744832	0.047725	0.0435722	0.0505843	0.0472895	0.0897795	0.290779	0.0389186	0.0545172
SLC16A7	1.26743	1.17686	1.17478	1.0924	1.06691	1.22647	0.956384	1.08149	1.06372	1.34175	1.31499	1.17533	1.25709	1.07544	1.10523	1.12898	0.684768	1.14283	1.20246	1.21616	1.167	1.16405	1.16846	1.14629	1.34882	1.2248	1.12432	1.11543	1.09721	1.18634	1.01705	1.00283	1.11832	1.24816	1.22677	1.11357	1.18492	1.13311	0	0.98218	1.07977	1.15938	0.985322	1.19258	1.18147	1.19344	1.09272	0.639195
USP15	1.15766	1.06295	1.20726	1.12042	1.10944	1.15308	1.03583	1.10808	1.17042	1.14803	1.26994	1.06913	1.03961	1.30706	1.05683	1.2538	0.686374	1.16934	1.16019	1.09524	1.1958	1.26195	0.76995	1.22266	1.21609	1.12503	1.16378	0.990377	1.19421	0.979461	0.867773	1.24173	1.03345	1.14775	0.969136	1.03218	1.16764	1.08207	0	1.13448	1.09354	1.02727	1.16038	0.972479	1.07349	1.25413	1.10989	0.757773
MON2	1.64984	1.621	1.63582	1.56739	1.56042	1.59344	1.36275	1.59853	1.59061	1.60364	1.70755	1.52668	1.5344	1.71184	1.63202	1.64065	1.67383	1.68557	1.60509	1.56993	1.59112	1.72941	1.32604	1.6367	1.59005	1.6038	1.46428	1.47783	1.59823	1.43173	1.37345	1.7159	1.60586	1.62549	1.4895	1.59763	1.60954	1.57417	0	1.62369	1.55271	1.44642	1.63659	1.47667	1.4721	1.48924	1.55914	1.25961
PPM1H	1.37381	1.4272	1.51882	1.29704	1.25771	1.31659	0.996668	1.49143	1.50738	1.543	1.51833	1.40054	1.37917	1.55337	1.66466	1.59027	1.66422	1.63326	1.45106	1.60039	1.5407	1.66232	1.41782	1.57323	1.43618	1.277	1.66028	1.2663	1.27496	1.23001	1.32138	1.50808	1.5876	1.45246	1.4487	1.53862	1.45141	1.38691	0	1.37722	1.51151	1.50099	1.35377	1.15281	1.43414	1.44321	1.5728	0.804191
AVPR1A	0.000453629	0.00096089	0.00069636	0.000795053	0.0011216	0.000209741	0.00233089	0.000602007	0.000322142	0.000582868	0.00295552	0.00229321	0.00135068	0	0	0.000446709	0	0.000814922	0.000493464	0.000935492	0.000956527	0.00112916	0	0	0	0.00211379	0	0.000856533	0.000230139	0.000666626	0	0.000945238	0.00130152	0.00290739	0	0.000480253	0.000871009	0.00193391	0	0.00086302	0	0.00162244	0	0	0	0	0.000554129	0
DPY19L2	1.05536	1.07801	1.23875	1.22569	1.19859	1.14124	1.1217	1.10628	1.15208	1.20723	1.16894	1.00978	1.01085	1.29072	0.917992	1.2575	0.602585	1.13686	1.16823	0.907433	1.10717	1.32767	0.721463	1.17619	1.0951	1.12409	1.25102	1.14699	1.21734	0.941272	0.99873	1.2486	1.19485	1.35514	0.973492	1.0055	1.31325	1.24028	0	1.29738	1.10195	1.06898	0.916531	1.062	1.24402	0.721976	1.1342	1.25457
RXYLT1	0.124701	0.0993793	0.146273	0.124316	0.124731	0.132571	0.0849841	0.141831	0.15961	0.120597	0.13053	0.0704367	0.0856944	0.2205	0.101021	0.15941	0	0.135512	0.170805	0.0999772	0.134793	0.156732	0.0575882	0.183152	0.0882148	0.128403	0.288955	0.103273	0.0999698	0.111687	0.0946665	0.124039	0.0959414	0.153161	0.056884	0.126325	0.115895	0.106397	0	0.121881	0.130209	0.0647011	0.107379	0.0755112	0.0794493	0.118487	0.127152	0.0941454
SRGAP1	0.15896	0.184871	0.250648	0.212397	0.197104	0.159603	0.196299	0.1919	0.242183	0.205245	0.133246	0.156171	0.139316	0.211576	0.138341	0.183584	0	0.17152	0.160273	0.164423	0.138837	0.217744	0.151434	0.2188	0.208723	0.155715	0.353328	0.222692	0.262368	0.220865	0.207662	0.237703	0.188115	0.267728	0.168627	0.162081	0.184375	0.20551	0	0.291297	0.197349	0.206712	0.254327	0.214624	0.178042	0.142932	0.227745	0.352635
C12orf66	0.0589178	0.0521685	0.0749043	0.0808153	0.0680526	0.0761914	0.0848206	0.0799661	0.0973243	0.0983579	0.0875676	0.0532777	0.0600619	0.0774237	0.0586183	0.0790576	0	0.0664896	0.0927434	0.065813	0.0795211	0.0996399	0.050537	0.0975841	0.0845908	0.0729285	0	0.0576496	0.0704461	0.0583975	0.0668837	0.0902225	0.0653142	0.110875	0.0673598	0.0590373	0.0855051	0.0676666	0	0.0884448	0.0670022	0.0668418	0.0632487	0.0639488	0.0640159	0.0502632	0.066875	0.11236
C12orf56	0.0269799	0.0288372	0.0527651	0.0812542	0.0502819	0.028215	0.0217605	0.0286964	0.0460309	0.0236712	0.0212594	0.0130795	0.0235346	0.0505019	0.0280298	0.0444176	0	0.0361083	0.034667	0.0203233	0.0292853	0.0615709	0.0174225	0.0722577	0.0292396	0.0199959	0.0613454	0.020318	0.0803214	0.0360733	0.0184843	0.0330786	0.0221227	0.0577854	0.0158204	0.0234699	0.0278453	0.0243207	0	0.0186505	0.0314194	0.0182735	0.0357977	0.0143412	0.0160848	0.0331445	0.0498204	0.0336843
XPOT	0.265387	0.235023	0.308618	0.231539	0.238822	0.282687	0.423143	0.310692	0.311752	0.272871	0.315454	0.187685	0.235508	0.35347	0.267418	0.278159	0.278594	0.282375	0.337336	0.254115	0.297082	0.376126	0.16624	0.277084	0.25475	0.235588	0.354981	0.222113	0.298357	0.230542	0.222481	0.391288	0.29147	0.299567	0.149607	0.221535	0.328546	0.28069	0	0.278283	0.233578	0.210356	0.311422	0.211958	0.256727	0.284278	0.23677	0.620294
TBK1	0.525566	0.483231	0.602918	0.494602	0.489514	0.461079	0.491026	0.581056	0.608364	0.527709	0.559167	0.446379	0.470264	0.711839	0.575987	0.608838	0.168782	0.577428	0.615022	0.527081	0.568604	0.67269	0.290722	0.636929	0.560174	0.448236	0.556295	0.384177	0.600878	0.435224	0.384903	0.696393	0.531637	0.574159	0.368943	0.502636	0.658126	0.526156	0	0.571323	0.571627	0.471834	0.653192	0.410263	0.51059	0.508346	0.513018	0.269373
RASSF3	0.103861	0.0962439	0.126742	0.143172	0.175881	0.113379	0.0698225	0.0860514	0.139132	0.121766	0.136236	0.0776756	0.0533606	0.113875	0.181943	0.182037	0	0.161732	0.122614	0.221747	0.0912808	0.143363	0.0372924	0.143131	0.120578	0.079487	0	0.0678977	0.106366	0.111282	0.0577879	0.115287	0.0771731	0.100655	0.0517171	0.117775	0.0938396	0.110805	0	0.116666	0.156514	0.0456454	0.121738	0.0524503	0.103025	0.106182	0.133615	0.262381
GNS	0.332688	0.3184	0.370841	0.30581	0.263698	0.2968	0.311596	0.393492	0.409934	0.317672	0.355802	0.296924	0.30743	0.556013	0.358305	0.4227	0.258831	0.395153	0.364286	0.336315	0.350025	0.551141	0.197946	0.398643	0.299794	0.292421	0.526957	0.268477	0.379394	0.323415	0.303894	0.464995	0.386657	0.388288	0.273505	0.294331	0.429383	0.382795	0	0.331948	0.348058	0.326877	0.425234	0.253019	0.330385	0.379106	0.322366	0.239854
TBC1D30	0.452891	0.354219	0.452558	0.361596	0.408334	0.460908	0.225922	0.418663	0.409768	0.364821	0.450211	0.348954	0.259091	0.43767	0.408483	0.368472	0.383038	0.390069	0.463529	0.409434	0.389434	0.517868	0.245383	0.471991	0.369117	0.414869	0.17382	0.363095	0.345523	0.427599	0.316999	0.452557	0.416281	0.416468	0.290726	0.371898	0.430658	0.373673	0	0.403287	0.391143	0.2745	0.46186	0.282213	0.436416	0.230703	0.31953	0.111072
WIF1	0.0156329	0.0129114	0.0150622	0.022225	0.022927	0.0188706	0.020093	0.0220585	0.0185653	0.00964242	0.0144671	0.0105712	0.00719458	0.0128067	0.00795422	0.011773	0	0.00946119	0.00975585	0.0162117	0.01259	0.0112852	0.0254497	0.017314	0.0157766	0.0157672	0.0138274	0.0200882	0.0262689	0.0234168	0.0281549	0.0194139	0.0172465	0.00813864	0.0142804	0.00640021	0.00667277	0.00707859	0	0.0105324	0.0105726	0.00750421	0.0129201	0.0122584	0.0133242	0.0105075	0.0153076	0.0460301
LEMD3	0.511764	0.491791	0.550974	0.442905	0.49289	0.586188	0.611682	0.518992	0.476434	0.519293	0.548596	0.3987	0.414844	0.432213	0.41562	0.401844	0.269471	0.370425	0.520272	0.459205	0.491527	0.626022	0.342435	0.495015	0.551504	0.46564	0.676076	0.557275	0.573346	0.481046	0.440114	0.553234	0.465896	0.526948	0.470056	0.450835	0.539296	0.50292	0	0.507906	0.389911	0.479328	0.465628	0.491389	0.549612	0.568342	0.402499	0.491922
MSRB3	0.635742	0.467105	0.486178	0.313718	0.268567	0.395249	0.439852	0.433118	0.329327	0.449096	0.410513	0.347889	0.32183	0.486557	0.500401	0.321884	0.626452	0.469931	0.467597	0.446095	0.427088	0.621072	0.288906	0.362791	0.434001	0.368114	0.433686	0.482984	0.419959	0.474661	0.417946	0.530898	0.47973	0.430093	0.387585	0.339581	0.464307	0.396631	0	0.43975	0.323921	0.437709	0.547802	0.369409	0.521116	0.310011	0.244735	0.709945
HMGA2	0.00935583	0.0104495	0.025385	0.0353159	0.0287676	0.0138704	0.0105238	0.00948592	0.0208168	0.00854311	0.0110095	0.00501557	0.00767996	0.0252028	0.0118399	0.0226036	0	0.0195627	0.0187841	0.0120251	0.0109575	0.0218009	0.00645524	0.0354673	0.00956889	0.00874366	0	0.0128517	0.0310483	0.01689	0.00311526	0.021997	0.0114041	0.018225	0.00642424	0.0137976	0.0148135	0.00915863	0	0.0125373	0.0192732	0.00731096	0.0204592	0.00886928	0.00672596	0.0284649	0.0298451	0.0338046
LLPH	0.0435325	0.0507098	0.0765567	0.071889	0.0551521	0.0646115	0.114548	0.0765996	0.0989923	0.0822843	0.0697983	0.0352682	0.0450911	0.0864428	0.043085	0.0709366	0.0684181	0.0585125	0.0948194	0.0440947	0.0783616	0.0806673	0.0315354	0.0987542	0.078173	0.0551547	0	0.0537197	0.0731123	0.0391761	0.0415124	0.113481	0.0535451	0.101437	0.0328532	0.0538884	0.121681	0.0647996	0	0.0595421	0.0570685	0.0329543	0.0655046	0.0738862	0.0636892	0.0686545	0.0362959	0.186212
AC078927.1	0.00394825	0.00625512	0.00963747	0.00782938	0.00578745	0.00306839	0.00214125	0.00405353	0.00658752	0.00457603	0.00468925	0.00175766	0.00229975	0.00278741	0.00483478	0.00327045	0	0.0040866	0.00397382	0.00372255	0.00596668	0.00449097	0.00251982	0.00634545	0.00244846	0.00551674	0	0.00397559	0.00838152	0.00197352	0.00168158	0.00652271	0.0030679	0.00863988	0.0071831	0.00258117	0.00718329	0.00351735	0	0.00452427	0.00360669	0.00399088	0.00393887	0.00380764	0.00241513	0.00620794	0.00479042	0.00905656
IRAK3	0.0134808	0.017108	0.0148113	0.0205694	0.0106665	0.00714461	0.00818479	0.0132148	0.0183407	0.00896422	0.00405498	0.00743642	0.00791407	0.0164649	0.0190446	0.0135191	0	0.0114506	0.00859506	0.0096542	0.0146947	0.0139693	0.0114244	0.00906622	0.0090047	0.0131509	0	0.00861975	0.0179289	0.00663536	0.0108572	0.0144581	0.00990124	0.00832711	0.0109002	0.0116977	0.0126581	0.0110974	0	0.00587975	0.0144353	0.00843823	0.0116925	0.00533762	0.00797272	0.00919965	0.0071344	0.0225155
HELB	0.0892905	0.0924302	0.114617	0.0762122	0.0867555	0.08713	0.0241737	0.0525538	0.0800904	0.078528	0.051428	0.0468247	0.0568501	0.10751	0.128201	0.0538495	0	0.106327	0.0895313	0.0581065	0.0930592	0.132785	0.0534232	0.110704	0.0629741	0.0846755	0.122223	0.0531418	0.0345416	0.0725317	0.0294574	0.0406965	0.0625718	0.141328	0.0348952	0.0864464	0.0502843	0.098445	0	0.0749107	0.0539552	0.0357716	0.0440865	0.0650213	0.0832977	0.047632	0.103722	0.0287658
GRIP1	1.14978	1.1988	1.19123	1.24993	1.09003	1.18131	0.879752	1.29033	1.13623	1.14296	1.16352	1.07361	1.09199	1.03296	1.04593	0.924508	1.22616	0.987675	1.01679	1.32698	1.09495	1.07156	1.17326	0.959637	1.12092	1.12137	1.2436	1.1643	1.09145	1.33192	1.09548	0.909751	1.24173	1.07478	1.01766	1.16707	1.20556	1.29267	0	1.05788	1.02952	1.24006	1.20817	1.23266	1.13927	0.980934	1.03496	1.86032
CAND1	0.537051	0.524923	0.613294	0.552811	0.572077	0.63702	0.650097	0.674221	0.665821	0.601473	0.669203	0.430895	0.492584	0.796508	0.512562	0.675405	0.564192	0.615237	0.763287	0.545787	0.642128	0.703729	0.38576	0.620022	0.672401	0.515662	0.556835	0.558311	0.669432	0.512233	0.422019	0.741906	0.542278	0.691078	0.422589	0.484997	0.718244	0.540067	0	0.60114	0.559135	0.474622	0.641839	0.522171	0.570448	0.680356	0.525571	0.693912
DYRK2	0.092208	0.100773	0.125663	0.108648	0.144474	0.137123	0.111005	0.115391	0.133934	0.138432	0.113181	0.075834	0.0921792	0.061938	0.0736416	0.0912681	0.122572	0.0555647	0.140494	0.0885405	0.110339	0.092417	0.0678878	0.123856	0.14439	0.0900384	0	0.0867653	0.0599804	0.0865609	0.0684065	0.075497	0.057995	0.113594	0.0396194	0.10498	0.0806387	0.0898483	0	0.117694	0.104388	0.0397894	0.0788683	0.0950206	0.0854341	0.12578	0.134716	0.174358
IL26	0.00240525	0.00183012	0.00251755	0.00389718	0.00193059	0.0026814	0.0009352	0.00143834	0.0014568	0.000473348	0.00159181	0.000839764	0	0.00119623	0.000215116	0.00139086	0	0.00142723	0.0015512	0.000299183	0.00137793	0.000962561	0.00235941	0.000790027	0.000718599	0.00207187	0	0.000708552	0.00402812	0.000303563	0	0	0.000698123	0.00116628	0.00157357	0.00073776	0.000459303	0.00075363	0	0.00101737	0.00125005	0.00035456	0.000663553	0	0.00108772	0	0	0.00252044
MDM1	0.166133	0.164601	0.18581	0.170692	0.17632	0.180374	0.162455	0.185666	0.155867	0.192495	0.176248	0.113647	0.123952	0.158046	0.129118	0.147685	0.260589	0.135034	0.1676	0.143556	0.145037	0.234212	0.0754858	0.175459	0.165436	0.162497	0.188237	0.171234	0.166834	0.148028	0.129117	0.154196	0.160917	0.199515	0.122829	0.147177	0.210401	0.167599	0	0.165086	0.14255	0.118965	0.164523	0.193534	0.16904	0.116182	0.122746	0.0909858
RAP1B	0.427297	0.451086	0.53321	0.438544	0.469431	0.475814	0.400171	0.445141	0.515016	0.497219	0.492008	0.371423	0.386026	0.556988	0.42269	0.469361	0.0684181	0.444983	0.503498	0.437521	0.482897	0.569614	0.29341	0.536233	0.45695	0.422417	0.625372	0.387371	0.53882	0.397443	0.339565	0.557963	0.416585	0.498297	0.403386	0.406741	0.464791	0.425736	0	0.485596	0.475451	0.475193	0.489014	0.359667	0.420724	0.47939	0.490066	0.399889
NUP107	0.382819	0.322588	0.424161	0.235903	0.271753	0.263511	0.328117	0.355733	0.391597	0.313324	0.326279	0.273066	0.344598	0.527208	0.404811	0.415781	0.212281	0.394487	0.374123	0.347771	0.362993	0.455986	0.163443	0.410725	0.289418	0.298567	0.626233	0.27449	0.428092	0.270101	0.292084	0.572505	0.406782	0.371693	0.261985	0.305591	0.467878	0.357805	0	0.369506	0.269117	0.441229	0.52263	0.19203	0.31927	0.294045	0.330727	0.532098
SLC35E3	0.56033	0.524387	0.699393	0.465538	0.510604	0.456475	0.369159	0.564841	0.601888	0.546916	0.518732	0.519197	0.471493	0.602847	0.63658	0.653951	0.38171	0.571348	0.477519	0.533243	0.556194	0.796292	0.556938	0.632932	0.491427	0.549725	0.573218	0.34929	0.539554	0.445097	0.531197	0.816426	0.686933	0.62929	0.597709	0.614664	0.651261	0.563408	0	0.60181	0.569806	0.50258	0.578267	0.444599	0.541686	0.402502	0.616506	0.425502
MDM2	0.392272	0.343892	0.447279	0.333137	0.34345	0.393633	0.332201	0.438136	0.431058	0.410968	0.407199	0.352991	0.315651	0.464285	0.382589	0.411123	0.509039	0.401018	0.448901	0.354589	0.400909	0.502443	0.258983	0.435187	0.393125	0.388436	0.326653	0.321101	0.382096	0.306537	0.342454	0.550032	0.379851	0.432833	0.293003	0.364964	0.407569	0.385951	0	0.426408	0.41043	0.331384	0.475635	0.304211	0.344187	0.451312	0.369605	0.410691
CPM	0.0290295	0.0420885	0.064258	0.0878068	0.0668566	0.040868	0.0345032	0.0478548	0.0637665	0.0307498	0.0281951	0.024087	0.023277	0.0561347	0.0426405	0.0663467	0	0.0540427	0.0368817	0.0244077	0.0504187	0.0671499	0.0332701	0.0707754	0.0322257	0.0409963	0.0138274	0.0344655	0.0841783	0.0375482	0.0220867	0.0939592	0.0370944	0.0630027	0.0207635	0.0380546	0.0518969	0.0260999	0	0.0351849	0.0576972	0.0351905	0.0691506	0.0113917	0.0224289	0.0578044	0.038923	0.0704993
CPSF6	0.885656	0.800249	0.980066	0.916812	1.0022	0.940547	1.0493	0.884501	0.937392	0.926859	0.823056	0.755048	0.682425	0.949401	0.654347	0.842685	0.77187	0.785568	0.948941	0.751641	0.876398	1.08074	0.528171	0.935694	0.865228	0.795236	1.16125	1.06437	1.21841	0.884001	0.750297	1.10488	0.810409	1.04149	0.703041	0.748753	1.01565	0.794024	0	0.931174	0.765711	0.960719	1.09577	0.794303	0.806819	0.861344	0.710486	1.92266
LYZ	0.00421518	0.00218805	0.0031461	0.00423201	0.00251831	0.00277791	0.000322231	0.00258301	0.00292183	0.00024892	0.0025349	0.0014141	0.000840598	0.00685695	0.00256931	0.00264921	0	0.00363129	0.00281754	0.00168733	0.00369176	0.00324678	0.00143736	0.0040891	0.00098755	0.00116025	0.0138274	0.00128181	0.003332	0.00242389	0.000383517	0.00776502	0.00100233	0.000588663	0.00503745	0.00213928	0.00111484	0.00199856	0	0.000484096	0.00143259	0.00208449	0.009527	0.00106338	0.000364541	0.010565	0.000930428	0.00179549
YEATS4	0.0980576	0.0892058	0.101961	0.0916107	0.0760254	0.0824907	0.0585781	0.102465	0.083982	0.0831694	0.114776	0.0577251	0.0679455	0.116715	0.090962	0.0687	0	0.0677597	0.114491	0.0859184	0.0882326	0.133912	0.0495884	0.101318	0.0942861	0.0824618	0	0.0720626	0.0715222	0.0596572	0.0681465	0.0992457	0.0916075	0.0918926	0.0483348	0.0672555	0.0853244	0.070614	0	0.0626594	0.0726101	0.0722549	0.0864034	0.0484373	0.0677087	0.0721631	0.067829	0.0375396
FRS2	0.804436	0.776554	0.819571	0.716354	0.75717	0.783389	0.657123	0.759391	0.79895	0.749964	0.772353	0.696744	0.677646	0.862749	0.816665	0.776319	0.575438	0.803282	0.793667	0.769323	0.852837	0.897313	0.612182	0.878099	0.744334	0.747194	0.748364	0.689154	0.60592	0.714743	0.539989	0.769793	0.748195	0.780769	0.614665	0.784775	0.739371	0.657993	0	0.736111	0.75236	0.618796	0.823274	0.664237	0.711503	0.974582	0.786491	1.27416
CCT2	0.211981	0.207607	0.268422	0.239157	0.205725	0.217173	0.484482	0.309904	0.308644	0.233964	0.291747	0.149548	0.188133	0.364803	0.246385	0.250621	0.539378	0.228945	0.318813	0.181627	0.251959	0.294569	0.097078	0.300747	0.262841	0.22303	0.33525	0.181478	0.240582	0.177131	0.149651	0.329633	0.2095	0.301391	0.110601	0.211919	0.399209	0.302188	0	0.241628	0.224471	0.149973	0.210194	0.260806	0.270577	0.279217	0.205839	0.651495
BEST3	0.00847844	0.00775642	0.0113747	0.0174226	0.0112672	0.00587245	0.00333105	0.00585944	0.00513634	0.00234283	0.0031849	0.00582731	0.00321725	0.00698469	0.0064987	0.00799049	0	0.00689592	0.00278011	0.00146214	0.00415947	0.0062428	0.00438198	0.00535181	0.00627541	0.0032141	0	0.00643753	0.0157064	0.00640053	0.00528262	0.00723337	0.0024884	0.00405103	0.002796	0.00311394	0.00441972	0.00281735	0	0.00111891	0.00203016	0.00358692	0.00628976	0.00185533	0.0015141	0.0106399	0.00327847	0.0670623
RAB3IP	0.110589	0.0799705	0.10666	0.0535753	0.0531139	0.0844311	0.172346	0.0853696	0.0733167	0.0913632	0.0788274	0.0555295	0.0727032	0.0872886	0.055706	0.0730651	0.128436	0.0679197	0.0860524	0.041017	0.04516	0.114085	0.0539705	0.0719324	0.0920482	0.0952789	0.032037	0.0782298	0.100699	0.0906843	0.0854799	0.0878036	0.0791646	0.117219	0.104768	0.0569216	0.162701	0.120914	0	0.111358	0.0756906	0.0706895	0.114664	0.168302	0.129131	0.071188	0.0714571	0.753566
AC025263.2	0.00274067	0.00200268	0.00339111	0.00289645	0.00048307	0.00305681	0.00724039	0.00313719	0.00214254	0.00263338	0.00182098	0.000977877	0.00365317	0.00178192	0.00197689	0.000547967	0	0.00186124	0.00150321	0.00128083	0.00163912	0.00252259	0	0.00756875	0.00337762	0.00108432	0	0.00196499	0.00224165	0.00811549	0.00109775	0.00404641	0.00296103	0.0035375	0.00441412	0.0028235	0.00794836	0.00429951	0	0.00595562	0.00360091	0.00377877	0.00285735	0.0144258	0.00390169	0.00225731	0.00385612	0.0595451
MYRFL	0.026742	0.0269827	0.106324	0.0847945	0.0402138	0.0333016	0.139637	0.0716515	0.0510412	0.0212836	0.0152617	0.0239744	0.0189435	0.0663067	0.0324806	0.0603566	0.122572	0.0542967	0.0411151	0.0125731	0.0594785	0.194171	0.0321574	0.127848	0.0304455	0.020215	0.085188	0.0281217	0.109097	0.127299	0.0353483	0.0920377	0.0300222	0.0894662	0.0176099	0.0296617	0.073692	0.106476	0	0.0507425	0.0679007	0.0207618	0.097649	0.122638	0.0385442	0.0618358	0.062702	0.793399
CNOT2	0.960298	0.965949	0.989683	0.994229	1.04365	1.06545	0.98356	0.904548	0.949095	0.970792	0.938589	0.816438	0.822249	0.994509	0.804922	0.942894	0.544386	0.910337	1.02211	0.956244	1.00243	0.994109	0.611364	0.948642	1.02789	0.950972	0.955389	0.96727	1.61107	0.966572	0.694197	1.01285	0.898206	0.977826	0.83388	0.842029	1.01684	0.855162	0	0.869597	0.856285	0.900407	1.09638	0.950942	0.943356	0.99769	0.841645	1.13858
KCNMB4	1.07553	0.993498	1.09737	0.870655	0.863094	0.892526	0.742571	1.07767	1.07843	0.950748	1.22127	0.946204	0.924081	1.07258	0.93956	1.04885	0.740089	1.16346	1.03407	1.0033	0.946421	1.12609	0.877143	1.07635	0.998831	1.03853	1.0767	0.852869	0.745285	0.946298	1.05211	1.09213	0.998222	0.962427	0.894945	0.946866	1.09906	1.03677	0	1.04959	1.0479	0.922541	1.02967	0.817538	0.873395	1.18418	0.989463	0.458604
PTPRB	0.657372	0.622312	0.685212	0.698863	0.760793	0.73929	0.729776	0.635887	0.944919	0.771877	0.855587	0.750944	0.844617	0.857197	0.685138	0.955616	0.942898	0.863582	0.70214	0.828466	0.734835	0.674191	0.639922	1.009	0.685398	0.789936	1.05669	0.575005	0.721409	0.708443	0.536562	0.83601	0.680166	0.801135	0.59065	0.722958	0.660708	0.634065	0	0.701253	0.871647	0.608192	0.746041	0.653124	0.545266	0.595808	1.02582	0.399492
PTPRR	1.58089	1.45594	1.52231	1.55142	1.6532	1.60175	1.5407	1.44211	1.83194	1.77583	1.78513	1.70824	1.86529	1.65559	1.4457	1.89251	1.88161	1.62596	1.55099	1.70456	1.4966	1.47332	1.69197	1.81336	1.72478	1.61749	1.54961	1.4617	1.33058	1.68382	1.51411	1.45714	1.51831	1.75347	1.5778	1.634	1.46082	1.5238	0	1.55341	1.76895	1.53623	1.44451	1.5952	1.43749	1.40187	1.93161	0.942129
TSPAN8	0.0110036	0.0145752	0.0206207	0.0188719	0.0153918	0.0124721	0.00602873	0.00710089	0.0108303	0.00830317	0.00501756	0.00679216	0.00667674	0.00832005	0.00869351	0.0139008	0.100363	0.011768	0.0112011	0.00659564	0.00747216	0.0121151	0.00717337	0.0140765	0.0116457	0.00658203	0.0531677	0.0099631	0.018773	0.013106	0.00510568	0.0102481	0.00737121	0.00619186	0.00647054	0.00729237	0.0110902	0.00586847	0	0.00576185	0.0120881	0.00859749	0.0127325	0.00547816	0.00518572	0.00893746	0.0103486	0.139204
LGR5	0.0127341	0.0150973	0.0193341	0.0273483	0.0178869	0.0139262	0.0147395	0.0108275	0.013386	0.00535192	0.00585725	0.00384598	0.0122937	0.0104557	0.0100353	0.0125505	0	0.0087622	0.00877317	0.0071177	0.0100451	0.0100743	0.017042	0.00994904	0.00975331	0.0128329	0.0753581	0.0126514	0.0289343	0.0179948	0.0164469	0.0108775	0.0120849	0.0108784	0.00577304	0.00687473	0.00750411	0.00726238	0	0.00484738	0.00488976	0.00871856	0.0143617	0.00624815	0.00612717	0.00715793	0.0114096	0.0825442
ZFC3H1	0.699085	0.710013	0.720235	0.624353	0.649596	0.634031	0.812798	0.661639	0.68314	0.703525	0.6984	0.653271	0.642597	0.79568	0.668735	0.672531	0.20837	0.618155	0.675402	0.586048	0.688807	0.913712	0.518261	0.794388	0.704511	0.673965	0.700774	0.607384	0.719205	0.57015	0.599319	0.814977	0.6449	0.786038	0.638883	0.670971	0.883415	0.721477	0	0.755422	0.634829	0.664567	0.726989	0.645013	0.737249	0.833341	0.671577	1.08548
THAP2	0.0741483	0.0804561	0.118612	0.106289	0.0881785	0.0786777	0.0842536	0.122457	0.145765	0.102292	0.0831549	0.0617465	0.0683315	0.152491	0.0850153	0.136902	0.121121	0.0974236	0.109712	0.0744019	0.0981264	0.186142	0.0624776	0.165943	0.062098	0.0705874	0.0708618	0.0810712	0.136599	0.0582276	0.075737	0.1638	0.104801	0.167486	0.0673067	0.0980461	0.14324	0.0991909	0	0.0992862	0.105178	0.0852316	0.115129	0.056414	0.0928171	0.143334	0.0942364	0.132166
AC073612.1	0.014615	0.0127901	0.0172939	0.0413899	0.0363798	0.0260775	0.00975435	0.00941523	0.019922	0.00998158	0.00803522	0.00309733	0.00365759	0.0170665	0.00473984	0.0191209	0	0.00956356	0.0128007	0.00577419	0.0159496	0.0152	0.00687666	0.0359635	0.0196499	0.0108733	0	0.0122307	0.0335432	0.0232321	0.00256938	0.0188184	0.00736404	0.0204213	0.000567538	0.00871434	0.0118006	0.00754796	0	0.00845281	0.00979764	0.00488917	0.0141695	0.0118182	0.00364931	0.0082373	0.00753605	0.0564863
TMEM19	0.0473314	0.0435603	0.0652021	0.0581169	0.0585474	0.0727394	0.0649458	0.0751688	0.0720124	0.0690019	0.0842615	0.031402	0.0415748	0.0804067	0.0445879	0.0574893	0.122572	0.0445653	0.0902377	0.0512034	0.0660015	0.0730335	0.0438556	0.0659068	0.0879653	0.0508172	0.056689	0.0473967	0.0547552	0.0382459	0.0393612	0.0869641	0.0533409	0.0841215	0.0234725	0.053303	0.103975	0.0487751	0	0.056555	0.0533009	0.0335035	0.0493945	0.0569094	0.0625984	0.0785237	0.0354323	0.0860579
RAB21	0.436447	0.407217	0.477274	0.341123	0.361539	0.46809	0.58098	0.464983	0.419006	0.427392	0.497164	0.330723	0.307571	0.434608	0.357905	0.3385	0.47838	0.379049	0.500845	0.352301	0.416362	0.598889	0.293542	0.411944	0.494583	0.420183	0.44407	0.456285	0.527805	0.365424	0.342637	0.580797	0.427083	0.439451	0.346763	0.358859	0.528841	0.419757	0	0.530975	0.364297	0.422515	0.415183	0.408293	0.519166	0.587379	0.315687	0.898746
TBC1D15	0.714741	0.713849	0.754014	0.70351	0.699555	0.735362	0.704327	0.804027	0.756873	0.833482	0.820047	0.639721	0.615357	0.773105	0.653367	0.718045	0.235377	0.796977	0.800428	0.682704	0.72364	0.903436	0.520978	0.763905	0.788808	0.769445	0.632725	0.729897	0.812163	0.663923	0.567434	0.842433	0.775907	0.755023	0.596441	0.689158	0.791166	0.658979	0	0.750282	0.65249	0.686165	0.768809	0.630925	0.721522	0.744897	0.672313	0.963576
TPH2	0.0291472	0.0339727	0.0433949	0.0589753	0.0392962	0.0260047	0.0304145	0.0306207	0.0358471	0.0219246	0.0402785	0.0237604	0.0108486	0.0321295	0.0242667	0.0338125	0	0.0202371	0.0397039	0.0287743	0.025671	0.0326914	0.0129598	0.0244008	0.0387491	0.0296007	0	0.0231755	0.0386752	0.0269428	0.014307	0.0326697	0.0459498	0.0294994	0.0104423	0.0296371	0.0378869	0.0284968	0	0.022544	0.0277661	0.0230379	0.0330607	0.0176155	0.0262539	0.0287185	0.0350756	0.101495
TRHDE	1.09266	1.21492	1.28119	1.42498	1.29171	1.2173	1.1564	1.28023	1.10893	1.27019	1.57844	1.19276	0.915199	1.17759	1.04625	1.09016	0.80289	1.02159	1.43476	1.19658	1.07439	1.36863	1.11798	1.10775	1.36353	1.24087	0.832406	1.06997	1.34142	1.44885	1.15332	1.23134	1.25333	1.35725	1.49986	0.990664	1.3532	1.49123	0	1.48318	1.18006	1.54623	1.52502	1.20651	1.44454	0.510245	1.20849	1.44313
ATXN7L3B	0.220955	0.193175	0.250026	0.20776	0.182828	0.27423	0.427677	0.361361	0.305629	0.276865	0.361062	0.143976	0.179891	0.299703	0.17802	0.248161	0.122572	0.186717	0.500122	0.182115	0.253134	0.445282	0.118359	0.39208	0.399632	0.298462	0.122975	0.255064	0.249532	0.133451	0.209019	0.306975	0.22257	0.364292	0.113788	0.200302	0.407537	0.261471	0	0.319309	0.181098	0.195097	0.162232	0.224218	0.358663	0.38626	0.133049	0.515621
KCNC2	1.88686	1.75408	1.92063	1.84961	1.89791	2.10953	1.7946	1.64965	1.7533	1.88133	2.01934	1.60063	1.58384	1.65341	1.60518	1.7448	1.69802	1.89682	2.00706	2.01256	1.67166	1.86858	1.55466	1.69201	1.98452	1.89146	1.55465	1.99307	1.78506	2.00662	1.58611	1.80718	1.67815	1.81866	1.91059	1.56147	2.04191	1.90345	0	1.75191	1.73892	1.71022	1.79069	1.94901	2.03208	1.82794	1.67647	1.51708
CAPS2	0.984995	0.959242	1.12925	1.07433	1.04394	0.922869	0.790555	0.95567	1.11626	0.927481	1.14427	0.786389	0.900455	0.910045	0.79449	1.00376	0.63341	0.812624	1.05619	0.87843	0.90738	1.02592	0.624646	0.985165	1.03025	0.891682	0.554756	0.764023	1.0881	0.896586	0.835591	1.15521	0.976182	0.902772	0.921501	0.915556	1.17899	1.05569	0	1.15499	0.959485	0.777437	1.18067	0.882196	0.999212	0.640749	0.786026	0.37039
GLIPR1L1	0.0107498	0.0106653	0.0564482	0.183437	0.0867886	0.0375225	0.024064	0.0362437	0.111231	0.0290163	0.0454803	0.0109461	0.00597003	0.049591	0.00819038	0.0844263	0.249522	0.0433107	0.0630396	0.016397	0.034218	0.0942384	0.00794047	0.138825	0.0138137	0.0065428	0	0.0224261	0.163154	0.0386541	0.0160075	0.0990922	0.019638	0.10218	0.00454511	0.0301204	0.0631768	0.0159707	0	0.0394619	0.0467601	0.0172546	0.0898862	0.00484364	0.0261094	0.0395438	0.0531835	0.00828401
GLIPR1L2	0.0283508	0.108123	0.0941773	0.0768743	0.100092	0.0591248	0.121645	0.103983	0.0382335	0.11227	0.092095	0.0713109	0.105278	0.0661006	0.0629775	0.10147	0.373982	0.0596655	0.106567	0.0771492	0.0548051	0.0304376	0.0623598	0.103507	0.129364	0.121641	0.142794	0.0912665	0.0624505	0.0769474	0.0759879	0.0468656	0.093303	0.217649	0.0310444	0.131705	0.124569	0.143275	0	0.0703518	0.119358	0.078074	0.0597203	0.155057	0.0501057	0.0160174	0.0790151	0.0456727
GLIPR1	0.0702977	0.101295	0.0927676	0.108716	0.0858046	0.102075	0.0984424	0.113798	0.0872382	0.0793287	0.10798	0.061312	0.0590212	0.0853934	0.0593986	0.0880296	0	0.0739563	0.111108	0.0584133	0.0776014	0.0867107	0.0276012	0.0763308	0.0882818	0.0515248	0.149756	0.0745095	0.119298	0.080634	0.0756432	0.0701999	0.0708614	0.0698731	0.0494827	0.0686307	0.13704	0.0984526	0	0.04469	0.0665393	0.0526357	0.10873	0.0754338	0.0779285	0.103616	0.0366642	0.0185133
KRR1	0.459575	0.425426	0.457975	0.404851	0.510274	0.45341	0.435906	0.462314	0.430125	0.403155	0.44198	0.330209	0.311292	0.448281	0.352417	0.375133	0.19099	0.385303	0.490241	0.367016	0.413272	0.513363	0.212179	0.444695	0.47401	0.453897	0.258043	0.406033	0.558938	0.372592	0.257298	0.612642	0.423017	0.522413	0.327421	0.400339	0.517244	0.395594	0	0.468604	0.387838	0.366715	0.421228	0.346539	0.394976	0.317632	0.332541	0.645571
PHLDA1	0.0661097	0.0480401	0.0853233	0.0601549	0.0539222	0.110056	0.11695	0.0966332	0.0790348	0.0738765	0.106084	0.0492412	0.0405822	0.062295	0.0536391	0.054882	0	0.0397796	0.117255	0.045229	0.0601566	0.106129	0.0449669	0.0673447	0.111798	0.0742992	0	0.0703256	0.0846255	0.0456797	0.0519125	0.121049	0.0692697	0.0810299	0.075962	0.056	0.149465	0.0886829	0	0.0912825	0.0613497	0.0602125	0.0502332	0.0856836	0.0796878	0.0595003	0.0398515	0.100674
NAP1L1	1.52658	1.4681	1.53118	1.52701	1.59925	1.75226	1.40211	1.46209	1.41584	1.43773	1.55137	1.2493	1.2699	1.4393	1.37376	1.37465	1.2926	1.33099	1.58252	1.41445	1.47747	1.54071	0.877773	1.45384	1.64368	1.49421	1.65006	1.61251	1.73385	1.45606	1.09478	1.66262	1.3935	1.37926	1.18667	1.35904	1.46405	1.32915	0	1.47215	1.34103	1.22172	1.43703	1.24326	1.34781	1.29018	1.24314	1.24755
BBS10	0.050316	0.0378069	0.056142	0.0516067	0.0555913	0.0772358	0.0999575	0.0725485	0.0704794	0.0683659	0.0822929	0.0431386	0.0449541	0.0386761	0.0258552	0.0476946	0	0.0256266	0.0845885	0.0353798	0.0511926	0.0667309	0.0330915	0.0519119	0.0879064	0.0656202	0.0873645	0.0783681	0.0530939	0.0421335	0.0559549	0.0603321	0.0595206	0.086539	0.0394315	0.0424419	0.092289	0.0569775	0	0.0759423	0.0397169	0.0413231	0.0277258	0.0756848	0.0647035	0.0260853	0.030653	0.0687552
OSBPL8	1.48853	1.61625	1.60975	1.52147	1.63391	1.65774	1.74764	1.52199	1.69263	1.6859	1.59302	1.54615	1.56716	1.4328	1.5504	1.53834	1.47417	1.39146	1.63521	1.41778	1.6481	1.57785	1.30197	1.70441	1.81541	1.48188	1.57057	1.51843	1.76856	1.46234	1.33864	1.68336	1.56883	1.62543	1.46936	1.55411	1.65033	1.5324	0	1.64769	1.58389	1.65203	1.65044	1.58036	1.56536	1.33397	1.6073	2.00872
ZDHHC17	0.899707	0.840344	0.972064	0.827208	0.825624	0.95932	0.833414	0.925931	0.865011	0.8946	0.974364	0.738519	0.713553	0.904791	0.770665	0.866265	0.444328	0.937665	0.947725	0.823743	0.814592	1.03809	0.5097	0.829987	0.936285	0.881803	0.74619	0.860317	0.912596	0.861594	0.690338	0.944664	0.856666	0.922168	0.740499	0.773084	0.952122	0.884332	0	0.886602	0.779263	0.773959	0.91794	0.804706	0.91868	0.918446	0.769747	0.607391
CSRP2	0.0626226	0.0196331	0.0587693	0.0214754	0.0194577	0.0278826	0.0876192	0.0480473	0.0269589	0.0215897	0.0172711	0.0212833	0.0117361	0.0317817	0.0292548	0.0172503	0	0.0182939	0.0565591	0.029388	0.0176307	0.0587292	0.00639094	0.0193441	0.0957857	0.0213487	0	0.0645749	0.0867036	0.0449972	0.0666174	0.0493004	0.0717344	0.0342015	0.0396772	0.0137127	0.080558	0.0639848	0	0.0726814	0.0264136	0.0414448	0.054102	0.0710241	0.124964	0.0605522	0.0166097	0.146116
E2F7	0.00556699	0.00495212	0.0125437	0.0131966	0.0127922	0.00668708	0.0101649	0.0118017	0.0111422	0.00555314	0.00857878	0.0022725	0.00216289	0.0123658	0.0102979	0.0132735	0	0.00597385	0.00845764	0.00918478	0.00989937	0.0107896	0	0.0175766	0.00413186	0.00516316	0	0.00709746	0.0105861	0.00852998	0.0075439	0.00710866	0.006896	0.00919417	0.00274779	0.00488933	0.00639719	0.00463305	0	0.0047516	0.00548893	0.00252731	0.020139	0.00141006	0.00384902	0.0150978	0.00406614	0.0102752
NAV3	3.72573	3.57261	3.46898	3.49597	3.41226	3.50546	3.50787	3.40917	3.32355	3.55382	3.53137	3.62035	3.56794	3.46099	3.35499	3.31536	3.5546	3.37178	3.4617	3.38678	3.44555	3.42607	3.61945	3.35878	3.48524	3.56967	3.54438	3.64117	3.50947	3.63511	3.71791	3.30184	3.46493	3.40688	3.79282	3.42973	3.39643	3.57709	0	3.39872	3.37108	3.69922	3.42423	3.62039	3.5445	3.91123	3.28202	3.36476
SYT1	4.30962	4.15822	4.277	4.20939	4.07419	4.34733	4.45654	4.18354	4.02976	4.29962	4.21777	4.34572	4.22597	4.04989	3.92132	3.96167	4.11241	3.82764	4.2684	4.01567	4.12569	4.01464	4.44924	4.00042	4.40341	4.32115	4.14598	4.37843	4.06462	4.29769	4.52249	3.80607	4.18159	4.15455	4.44016	4.01605	4.32739	4.41322	0	4.155	4.0004	4.39161	4.10421	4.53159	4.31906	4.15576	3.91347	4.03833
PAWR	0.0264231	0.0213875	0.0344011	0.0471597	0.0299065	0.0191971	0.0233349	0.0275785	0.0237791	0.0155014	0.01216	0.00845927	0.011423	0.0303196	0.017534	0.0243704	0	0.0193628	0.0177851	0.0150961	0.0144257	0.0312847	0.01215	0.0314044	0.0174442	0.02443	0	0.03062	0.0458649	0.0237384	0.0235684	0.0265903	0.016427	0.0253271	0.0166897	0.0120297	0.0279967	0.021428	0	0.0282075	0.0298959	0.0182861	0.0247147	0.00677801	0.0128533	0.0241105	0.0175685	0.046952
PPP1R12A	1.88425	1.89143	2.0274	1.85997	1.83954	1.91084	1.81748	1.91391	1.80033	1.83694	1.90159	1.71868	1.66319	1.97965	1.79652	1.87866	1.86181	1.8455	1.91024	1.85771	1.81346	2.04528	1.42767	1.83444	2.08511	1.86536	1.80239	1.92097	2.10777	1.72643	1.56481	1.99464	1.90454	1.83637	1.74495	1.69526	1.94022	1.77689	0	1.84053	1.73804	1.92944	1.84702	1.80095	1.97108	1.95314	1.65881	1.503
OTOGL	0.448856	0.713931	0.735566	1.16732	0.695365	0.86492	0.668208	0.669852	0.864936	0.798478	1.05559	0.822122	0.776628	0.873931	0.674647	0.753653	0.480687	0.730702	0.785221	0.844407	0.747097	0.606119	0.604255	1.00783	0.769571	0.85075	0.467125	0.406865	0.709472	0.80574	0.222566	0.43001	0.857545	0.734783	0.80385	0.926302	0.438981	0.598938	0	0.680401	0.827256	0.293689	0.338243	0.666479	0.713462	0.344804	0.724345	0.423535
PTPRQ	0.266961	0.366724	0.407488	0.376953	0.358512	0.450064	0.317322	0.319691	0.352914	0.40849	0.52489	0.343349	0.387312	0.418109	0.315343	0.407929	0.961942	0.454505	0.362736	0.364055	0.325181	0.389497	0.330571	0.445002	0.459189	0.446111	0.40001	0.25422	0.38605	0.333241	0.188613	0.396741	0.334772	0.459401	0.409263	0.354882	0.302807	0.362233	0	0.307837	0.455737	0.297365	0.316689	0.393427	0.420721	0.118806	0.519064	0.381879
MYF6	0	0	0.000305353	0.000277514	0.000351329	0.000436717	0.000345756	0	0.000266977	0.0012003	0	0	0	0.00196287	0.000387219	0.00232106	0	0.000341609	0.000611011	0.000354107	0.000455671	0.000609984	0	0.00063334	0.000368668	0.00125796	0	0	0	0	0	0.000312532	0.000130185	0	0	0	0.000772972	0	0	0.00116828	0.00032554	0	0	0.000633603	0.000388643	0	0.000397568	0.004632
LIN7A	1.4588	1.12446	1.30826	0.977544	0.971279	1.15611	1.27895	1.12681	1.01509	1.31217	1.14885	1.14131	1.06369	1.10874	1.08511	1.10231	1.31938	0.949044	1.13965	1.21623	1.00262	1.33724	0.99816	0.975	1.37476	1.23631	1.37496	1.39679	1.24981	1.16176	1.36114	1.19282	1.12786	1.1801	1.33571	1.05238	1.30961	1.15666	0	1.24386	0.962262	1.45546	1.25937	1.1335	1.29512	1.13298	0.971727	1.24916
ACSS3	0.183526	0.14727	0.180236	0.148526	0.117829	0.109679	0.0726528	0.138329	0.136054	0.113419	0.123423	0.127046	0.0889997	0.186778	0.130988	0.160139	0	0.119522	0.161089	0.125581	0.123956	0.295078	0.0760133	0.18048	0.123764	0.121829	0.101239	0.191643	0.223941	0.127177	0.147512	0.231974	0.139206	0.165881	0.146882	0.0933723	0.110856	0.101342	0	0.197607	0.109091	0.14542	0.20346	0.0734281	0.0835304	0.164565	0.0969743	0.55622
PPFIA2	3.38192	3.1037	3.12529	3.07271	3.08875	3.25557	2.99848	2.99354	2.99255	3.26485	3.24876	3.15281	3.21466	3.05513	2.89036	3.17153	3.03819	3.15325	3.13802	3.18212	3.05844	3.06483	3.02371	3.08037	3.33335	3.37291	3.391	3.30707	3.33994	3.20333	3.24042	3.15997	2.98663	3.22122	3.31051	2.91855	3.04456	2.95835	0	3.05416	3.04745	3.28556	3.19005	3.11888	3.22349	3.16805	3.02402	2.90616
CCDC59	0.703626	0.501625	0.439827	0.339653	0.393235	0.503666	0.586009	0.471522	0.554898	0.360711	0.454196	0.368195	0.412605	0.495592	0.307171	0.395234	0.401068	0.321897	0.352516	0.389007	0.357977	0.940959	0.312052	0.61454	0.480903	0.520155	0.346952	0.375783	0.863515	0.330086	0.323578	0.872909	0.548786	0.561732	0.916175	0.392049	0.601491	0.402704	0	0.692982	0.488408	0.544821	0.56366	0.441668	0.426775	0.543773	0.349762	1.71924
METTL25	0.835394	0.665948	0.735547	0.600126	0.577629	0.584171	0.4985	0.68761	0.633492	0.71667	0.735864	0.634237	0.636071	0.674761	0.626414	0.661426	0.874994	0.654082	0.631574	0.673293	0.634073	0.688303	0.569172	0.647091	0.739908	0.672176	0.552091	0.589511	0.529072	0.678914	0.602361	0.564765	0.621466	0.725191	0.595433	0.609915	0.740511	0.63092	0	0.586953	0.585034	0.578269	0.603317	0.559778	0.607791	0.544787	0.662752	0.226368
TMTC2	0.696919	0.608587	0.607453	0.72907	0.710514	0.711246	0.559962	0.49617	0.774145	0.642495	0.729405	0.437298	0.396156	0.515116	0.884181	0.787471	0.780831	0.885532	0.532885	0.733873	0.623125	0.641368	0.534773	0.716173	0.620892	0.696337	0.382398	0.519929	0.641939	0.579127	0.449175	0.59237	0.62909	0.644723	0.583278	0.576066	0.812426	0.601981	0	0.751553	0.646738	0.570471	0.416828	0.575091	0.949303	0.483179	0.8789	0.497511
SLC6A15	0.672606	0.491979	0.571846	0.391661	0.603418	0.658608	0.406576	0.568239	0.574889	0.492911	0.576369	0.443744	0.379574	0.600806	0.484919	0.480991	0	0.737456	0.632418	0.439677	0.599524	0.900377	0.325289	0.562122	0.541841	0.627685	0.392515	0.534498	0.599045	0.587659	0.433017	0.843134	0.522639	0.540377	0.515964	0.440612	0.596863	0.488106	0	0.601724	0.412134	0.445801	0.773372	0.412178	0.629018	0.546089	0.350813	0.332784
TSPAN19	0.0254494	0.0245739	0.0316958	0.0323298	0.0307491	0.0257299	0.0186525	0.0281236	0.031923	0.0310616	0.0242983	0.0149856	0.0206045	0.0338902	0.0213909	0.022629	0	0.0205721	0.034562	0.0284703	0.0274654	0.0265546	0.0121126	0.0360639	0.0234841	0.022045	0	0.0340533	0.0228754	0.0362248	0.0158312	0.0165464	0.0213004	0.0368759	0.0115968	0.016692	0.0281464	0.0308488	0	0.0245765	0.020065	0.0101937	0.0353701	0.0254942	0.0254971	0.0127837	0.0206119	0.0126182
LRRIQ1	0.378782	0.402943	0.402217	0.407743	0.417347	0.360328	1.06163	0.408335	0.431337	0.573019	0.471161	0.431656	0.511665	0.411798	0.291261	0.411872	0.486963	0.331695	0.373292	0.406799	0.336032	0.271979	0.39719	0.448178	0.497515	0.403891	0.531257	0.437702	0.401731	0.450101	0.331254	0.250923	0.463844	0.59038	0.33266	0.400358	0.617672	0.469927	0	0.249203	0.40067	0.27585	0.384032	0.923579	0.410514	0.135735	0.432805	1.15436
ALX1	0.000539199	0.00108522	0	0.000705726	0.000587643	0.000516503	0.000841931	0.000258805	0.000139915	0.00069696	0.000376061	0.000488557	0.000476942	0.000652453	0.000329281	0	0	0.000413249	0.000521873	0.000656681	0.000177938	0	0.00292722	0	0	0.000545097	0	0	0.00025821	0.00102466	0.000557413	0.000736858	0	0	0	0	0.000508618	0.00215451	0	0.00045623	0	0	0.00122116	0.00319852	0.000701517	0	0	0.00590089
RASSF9	0.00275165	0.00192512	0.00291394	0.0048847	0.000982074	0.000237693	0.00224132	0.00521602	0.00503188	0.00230786	0.00166169	0.00111297	0.00308101	0.00389805	0.00362824	0.00264031	0	0.00274952	0.00175414	0.00283078	0.00199017	0.00804494	0.00180254	0.0050396	0.00197747	0.000207474	0	0.000892152	0.00237867	0.00200021	0.00148852	0.00632122	0.00458599	0.00402124	0.00147383	0.00382598	0.00204267	0.000817178	0	0.00166286	0.00262109	0.00233432	0.00188341	0.00241032	0.00263283	0.0014998	0.00441419	0.0106484
NTS	0.000589485	0.000393914	0.00196964	0.00354694	0.00171553	0.00229272	0.000924729	0.000183046	0.00190261	0.00124237	0	0	0.000930552	0.00150725	0.00320836	0.00318047	0	0.00333682	0.00168367	0.0021591	0.00142912	0.00318275	0	0.00210569	0.000890526	0.000956914	0	0.00103782	0.00244129	0.000298854	0.000523021	0.00259213	0.000865679	0.00424468	0	0.00122314	0.0015762	0	0	0.00139035	0.00140191	0.000768398	0.00553813	0	0.00196963	0.00106602	0.000518886	0.00195017
MGAT4C	2.08692	1.89244	2.07106	2.09846	1.96588	1.83594	1.43584	1.49441	1.9109	2.42009	2.02243	2.22178	1.66519	1.8165	1.76667	2.17191	1.70744	2.10013	2.06403	1.94473	1.96167	1.95143	1.57204	1.74515	2.4599	2.22958	2.19104	2.22679	2.00186	2.08501	2.11854	1.97544	1.74117	1.98374	1.98506	1.90147	1.65994	1.83231	0	2.00508	2.01132	1.65565	1.92659	2.01641	2.38436	1.51751	2.4238	1.84635
C12orf50	0.00814089	0.00549193	0.00839608	0.00531129	0.00651539	0.00849886	0.00380672	0.008603	0.00842078	0.0059963	0.0106106	0.00721738	0.00901892	0.0125989	0.00944709	0.0125493	0	0.00476584	0.00551069	0.00778824	0.00936691	0.00788298	0	0.00751646	0.00376423	0.00188153	0	0.00342158	0.00854626	0.00727441	0.00422807	0.0107403	0.00745086	0.00547141	0.00158616	0.00431611	0.00730331	0.00798043	0	0.00955149	0.00532974	0.00424865	0.00798826	0.00769102	0.0024825	0.00973709	0.00453767	0.0204265
C12orf29	0.233454	0.168679	0.254034	0.204624	0.203275	0.273046	0.331835	0.267474	0.250687	0.244399	0.275273	0.188011	0.176536	0.268905	0.159826	0.199406	0	0.171461	0.332503	0.161595	0.203789	0.28709	0.142215	0.251937	0.323108	0.244888	0.426644	0.247849	0.287029	0.166892	0.173924	0.296492	0.180848	0.360462	0.137903	0.180297	0.333764	0.179453	0	0.255494	0.181422	0.197685	0.232528	0.20344	0.274924	0.162067	0.14375	0.260344
CEP290	1.23377	1.12007	1.13197	0.815129	0.883178	0.935425	0.903925	0.974659	0.992564	1.04177	1.05589	0.960303	1.00689	1.06494	1.02186	0.985235	0.664057	0.892968	0.958509	0.914898	0.962968	1.11502	0.805443	1.06839	1.09694	1.10602	1.35428	0.878187	1.13472	0.802326	0.921584	1.17789	1.05834	1.13736	1.04387	1.059	1.1677	1.06107	0	1.08463	0.940814	0.974637	0.997192	1.013	1.13214	0.796471	0.910358	1.00823
TMTC3	0.69659	0.577463	0.735228	0.524595	0.533197	0.62464	0.59331	0.556323	0.578766	0.628009	0.657279	0.502641	0.526471	0.526781	0.48874	0.547611	0.264679	0.579405	0.661169	0.52877	0.568067	0.732756	0.380368	0.545774	0.63904	0.619169	0.551271	0.549318	0.507375	0.533385	0.528795	0.686194	0.526313	0.658415	0.48825	0.523173	0.621628	0.571297	0	0.706608	0.501706	0.526151	0.619316	0.560045	0.635829	0.575013	0.494482	0.525755
KITLG	0.60122	0.549973	0.652102	0.45415	0.535976	0.777465	0.601428	0.558204	0.538477	0.710126	0.731706	0.663676	0.514049	0.45475	0.464445	0.541249	0.560887	0.403949	0.703766	0.518559	0.612752	0.619286	0.504798	0.611716	0.758742	0.643317	0.753563	0.628811	0.560858	0.590354	0.603871	0.522714	0.606083	0.707412	0.615099	0.598157	0.512567	0.640214	0	0.678323	0.465683	0.746821	0.535186	0.675962	0.612769	0.462245	0.442614	0.302981
DUSP6	0.0597229	0.218863	0.120316	0.186168	0.232677	0.228972	0.199479	0.132195	0.21973	0.305422	0.204135	0.12007	0.162827	0.0662657	0.163804	0.127291	0.154238	0.0529801	0.191113	0.18079	0.196852	0.0569389	0.10817	0.201617	0.347626	0.128488	0.115104	0.0738092	0.134773	0.0493763	0.0455159	0.0779368	0.0784326	0.0966097	0.0859829	0.194975	0.0574305	0.0702792	0	0.188125	0.164526	0.0464661	0.0331347	0.161513	0.0606847	0.0477666	0.122457	0.161927
POC1B	0.406013	0.443877	0.500443	0.505052	0.54605	0.47581	0.43556	0.451185	0.553065	0.49682	0.421443	0.393166	0.349022	0.437487	0.462654	0.452358	0.157472	0.377179	0.437902	0.439798	0.490657	0.508038	0.352562	0.53608	0.456856	0.357696	0.167745	0.375961	0.526507	0.380803	0.29439	0.50917	0.483941	0.450133	0.385326	0.512157	0.445613	0.383341	0	0.514059	0.478952	0.382661	0.431396	0.389406	0.437908	0.348435	0.525686	0.513286
ATP2B1	2.67077	2.57523	2.68426	2.65592	2.64591	2.83428	2.78229	2.60415	2.63494	2.7401	2.82953	2.43603	2.64206	2.64072	2.39287	2.63222	2.24193	2.64845	2.81078	2.68091	2.65096	2.60102	2.36941	2.55667	2.94108	2.74382	3.05332	2.75637	2.73441	2.5928	2.5512	2.76	2.48565	2.8173	2.49715	2.47792	2.78444	2.54179	0	2.58157	2.42378	2.61332	2.45013	2.70215	2.80158	2.28347	2.42959	2.4933
CCER1	0.00075718	0.000666862	0.00125388	0.00132031	0.000961805	0.00113705	0.00116757	0.000219413	0.000447736	0.000685358	0	0	0	0	0.000248665	0.000433331	0	0.00024978	0.000529337	0.000385036	0	0.00095568	0	0.00190497	0	0.000334292	0	0	0.00237159	0.000633329	0	0.000481872	0.000486113	0.00112006	0	0.000295115	0	0	0	0.00135001	0	0.000133746	0.0022828	0.00146068	0	0	0.00130123	0
LUM	0	0.000271612	0.000106468	0.00110433	0	0	0.00111247	0.000267733	0.00031541	0	0	0	0	0.000853624	0.000570935	0	0	0	0	0	0.000342207	0	0	0	0	0.000306428	0	0.000692556	0.000306346	0.00077883	0	0	0.000124423	0	0	0	0	0	0	0.000360372	0.000308713	0	0	0	0	0	0	0
DCN	0.00176571	0.00547021	0.00810195	0.0116236	0.011612	0.00682074	0.00833574	0.00985342	0.00906315	0.00366384	0.00425262	0.00263449	0.00368324	0.0064358	0.00439474	0.0045851	0	0.00538478	0.00681245	0.00333018	0.00375625	0.00796297	0.00399313	0.00760532	0.00410668	0.00305285	0	0.00607239	0.00892953	0.00735231	0.00645548	0.0108532	0.00650844	0.00981306	0.00302535	0.00233201	0.00401626	0.00779421	0	0.00505666	0.00758505	0.00498341	0.00401317	0.00587141	0.00294335	0.00300292	0.00538466	0.00907479
BTG1	0.156463	0.104217	0.233802	0.120966	0.0779705	0.142363	0.310183	0.256005	0.193263	0.163022	0.151199	0.0990079	0.0993164	0.371927	0.130293	0.201784	0.0684181	0.125191	0.331092	0.0904673	0.123753	0.441223	0.0894002	0.286138	0.207174	0.155774	0.140544	0.245186	0.289052	0.111136	0.227896	0.471719	0.239599	0.362544	0.125318	0.118247	0.406621	0.20649	0	0.309557	0.130541	0.208203	0.254005	0.108066	0.179452	0.464812	0.0793133	0.304908
EEA1	0.801054	0.794995	0.879077	0.694644	0.741543	0.731406	0.500481	0.754859	0.85027	0.75499	0.814983	0.656668	0.623758	0.835587	0.756816	0.846384	0.628063	0.838418	0.748617	0.890753	0.696533	0.976043	0.455292	0.813939	0.790008	0.744544	0.654537	0.667818	0.763484	0.68856	0.616161	0.813827	0.796709	0.840436	0.603067	0.666092	0.740177	0.680114	0	0.801343	0.772775	0.669064	0.77722	0.526687	0.749432	0.87971	0.790952	0.377862
NUDT4	0.401481	0.313991	0.428337	0.406968	0.440049	0.501421	0.631475	0.422892	0.502167	0.453768	0.602385	0.35646	0.276036	0.38983	0.309618	0.43997	0.466067	0.406637	0.578133	0.366916	0.412254	0.539436	0.290625	0.463202	0.65454	0.538547	0.505882	0.425209	0.419158	0.309947	0.341281	0.538727	0.390376	0.486891	0.271184	0.361	0.469102	0.367845	0	0.454617	0.367955	0.346707	0.339675	0.483292	0.647482	0.529373	0.320256	0.908955
UBE2N	0.39479	0.380892	0.485974	0.484958	0.474167	0.536942	0.613217	0.547748	0.537071	0.47605	0.553002	0.327816	0.350614	0.538807	0.436804	0.485922	0.0684181	0.447956	0.657299	0.432698	0.503335	0.519323	0.299586	0.549465	0.565338	0.441368	0.508933	0.393044	0.445265	0.357906	0.344119	0.465992	0.37834	0.5308	0.264269	0.412263	0.497093	0.411288	0	0.404718	0.447312	0.276123	0.426424	0.397671	0.477036	0.53479	0.405032	0.594839
MRPL42	0.249916	0.271874	0.367967	0.27416	0.261795	0.290223	0.302365	0.296818	0.303635	0.307683	0.324881	0.24087	0.223195	0.370152	0.236406	0.267364	0	0.235093	0.35868	0.256866	0.280602	0.388663	0.167637	0.35802	0.333999	0.264861	0.395945	0.253882	0.318617	0.229128	0.209045	0.386678	0.249128	0.36081	0.187177	0.260374	0.335817	0.230634	0	0.304417	0.307912	0.237111	0.267468	0.208397	0.2754	0.255149	0.232078	0.257862
SOCS2	0.0321012	0.0225068	0.0399913	0.0197366	0.0304069	0.0357034	0.0177798	0.0415186	0.0433989	0.0191819	0.0322969	0.0194638	0.0155465	0.0453438	0.0374882	0.0210424	0	0.0375994	0.038488	0.0332975	0.0368709	0.0834907	0.0127	0.0737812	0.0279191	0.0329784	0	0.0336261	0.0252015	0.0289805	0.0305421	0.0503756	0.0311062	0.0268673	0.0207975	0.0313339	0.0473004	0.033123	0	0.0584347	0.0322847	0.0399915	0.0452763	0.0101323	0.0383876	0.0338662	0.0205675	0.0189459
CRADD	0.493898	0.553966	0.592387	0.46725	0.465874	0.5004	0.426051	0.602094	0.512481	0.520976	0.535554	0.458197	0.414088	0.56018	0.549911	0.471649	0.415026	0.471874	0.546941	0.537908	0.46689	0.579137	0.501878	0.544625	0.481688	0.451718	0.398188	0.493461	0.40224	0.53519	0.473611	0.486139	0.655328	0.565673	0.480691	0.523369	0.694627	0.725088	0	0.444935	0.543219	0.443709	0.433698	0.461914	0.60644	0.447097	0.499121	0.228748
PLXNC1	0.594714	0.721432	0.662495	0.602645	0.64154	0.59368	0.56571	0.646703	0.72383	0.622122	0.607175	0.61912	0.587366	0.595892	0.553318	0.554454	0.833512	0.532574	0.631731	0.595663	0.642618	0.745192	0.477693	0.741655	0.730387	0.601111	0.309191	0.652577	0.760918	0.620767	0.565946	0.790715	0.720952	0.652426	0.606248	0.672771	0.596501	0.606513	0	0.727421	0.59231	0.701481	0.849105	0.57646	0.566081	0.766393	0.642174	0.765305
CEP83	0.637115	0.703647	0.690063	0.568841	0.602743	0.596777	0.36175	0.624738	0.674682	0.679285	0.740643	0.583067	0.609778	0.64996	0.690848	0.600929	0.36373	0.693703	0.61462	0.656676	0.664689	0.779841	0.433774	0.772111	0.717663	0.663096	0.487304	0.493562	0.521489	0.581124	0.558253	0.58575	0.643652	0.630149	0.48599	0.637359	0.523425	0.585054	0	0.668903	0.651581	0.493935	0.690204	0.424973	0.545007	0.652165	0.637459	0.359147
TMCC3	0.0197686	0.0212829	0.0278694	0.0318181	0.0277687	0.0159565	0.0159809	0.0183137	0.0181467	0.0115986	0.0123872	0.0121928	0.0106015	0.0174161	0.0158805	0.0147456	0	0.0115732	0.0108674	0.0120631	0.0139739	0.0202111	0.0232722	0.0204515	0.0209546	0.024992	0	0.0179834	0.0357416	0.0249032	0.0196149	0.0220851	0.013864	0.0122289	0.0224908	0.0123864	0.0166503	0.0138573	0	0.0274087	0.0188959	0.0105781	0.013842	0.0101585	0.0116648	0.0185767	0.0189979	0.0326108
NDUFA12	0.167473	0.156213	0.236231	0.282671	0.232003	0.209558	0.370782	0.288504	0.306007	0.158428	0.248966	0.116937	0.149478	0.326715	0.19554	0.278117	0.221485	0.22201	0.337456	0.178182	0.270162	0.25841	0.125809	0.3123	0.185682	0.139507	0.284715	0.154791	0.302641	0.153917	0.160998	0.264599	0.203511	0.292687	0.0982602	0.166046	0.396891	0.255104	0	0.244766	0.22962	0.121862	0.248634	0.122161	0.223018	0.241506	0.155915	0.166088
NR2C1	0.678622	0.651566	0.655501	0.587106	0.569218	0.564505	0.445709	0.709441	0.626739	0.578354	0.59712	0.524677	0.526212	0.927078	0.735958	0.694954	0.718549	0.776876	0.659707	0.629544	0.658264	0.79557	0.392068	0.630745	0.577371	0.603554	0.572446	0.48387	0.625903	0.498477	0.479319	0.80832	0.627137	0.591886	0.491677	0.590607	0.653448	0.5725	0	0.66879	0.620525	0.565371	0.773108	0.428729	0.421995	0.734007	0.529238	0.346613
FGD6	0.285136	0.271088	0.350592	0.324986	0.314291	0.285517	0.266575	0.24661	0.365171	0.243688	0.317086	0.186115	0.226278	0.359542	0.422694	0.395168	0	0.428102	0.277105	0.445208	0.258409	0.410707	0.243244	0.33533	0.356149	0.298294	0.194874	0.186805	0.309674	0.235653	0.13805	0.34274	0.295699	0.343081	0.255339	0.275554	0.403683	0.264822	0	0.317345	0.318366	0.205957	0.291039	0.308748	0.443097	0.297308	0.35823	0.376541
VEZT	1.27111	1.26293	1.44371	1.44536	1.49791	1.32975	1.02277	1.38185	1.47743	1.33502	1.45938	1.1813	1.19392	1.51247	1.35179	1.53326	1.38822	1.51725	1.49832	1.34825	1.45462	1.56527	0.958933	1.49692	1.33605	1.25211	1.11115	1.10107	1.34207	1.31088	1.02794	1.43091	1.26402	1.40395	1.06737	1.33991	1.26279	1.19927	0	1.31675	1.40146	1.11981	1.52711	1.09553	1.2128	1.53492	1.33446	1.03134
METAP2	0.493617	0.500385	0.558363	0.553939	0.534129	0.496058	0.513736	0.554559	0.585034	0.455061	0.469098	0.371831	0.442586	0.703805	0.503025	0.59476	0.64345	0.537105	0.597267	0.484821	0.536677	0.645481	0.299129	0.598212	0.458182	0.458702	0.625908	0.423748	0.589246	0.439203	0.39615	0.645311	0.517427	0.553539	0.304926	0.437324	0.544769	0.420115	0	0.469014	0.485	0.391361	0.697136	0.411547	0.426689	0.545624	0.466579	0.54338
USP44	0.021624	0.0134448	0.0314309	0.0334733	0.0395264	0.0247119	0.0129834	0.0258861	0.0307357	0.0169253	0.0159729	0.0103428	0.0105986	0.0277834	0.0266566	0.0325179	0.0684181	0.0458261	0.0376023	0.0299319	0.0337707	0.03759	0.00762446	0.0267977	0.0257962	0.0204649	0	0.0122344	0.0329334	0.0333511	0.011149	0.0470682	0.0287727	0.0190018	0.0133423	0.0182346	0.0336371	0.0178263	0	0.0404876	0.03486	0.0114484	0.0406211	0.00677892	0.0187022	0.0307278	0.0235359	0.020645
NTN4	0.21973	0.18677	0.227914	0.130431	0.204694	0.151899	0.0915684	0.192891	0.158048	0.124935	0.147684	0.0982443	0.0660012	0.130845	0.247222	0.13422	0.0684181	0.272054	0.238969	0.214747	0.152071	0.271818	0.0452861	0.162143	0.109026	0.1416	0.102469	0.120905	0.172246	0.167442	0.0759888	0.264475	0.141761	0.132966	0.186567	0.140781	0.346152	0.138321	0	0.212883	0.134515	0.129952	0.211488	0.110978	0.210814	0.119072	0.0595666	0.0529233
SNRPF	0.238073	0.218299	0.247341	0.154827	0.179144	0.208224	0.243925	0.184487	0.189595	0.178902	0.231469	0.237911	0.159872	0.298411	0.199706	0.172677	0.100363	0.231047	0.193681	0.186294	0.234281	0.336803	0.0814643	0.228099	0.176026	0.165218	0.368212	0.21388	0.294114	0.147082	0.183816	0.321337	0.182362	0.18894	0.165089	0.15028	0.197277	0.142511	0	0.227747	0.1514	0.227243	0.211158	0.14737	0.194692	0.233742	0.114427	0.321072
CCDC38	0.0137838	0.0179413	0.0294667	0.0313823	0.0303035	0.0167501	0.0129151	0.0153613	0.0240657	0.0115097	0.014493	0.00948654	0.00974991	0.0681197	0.0212053	0.0303404	0	0.0383204	0.0254702	0.0186315	0.0263589	0.0718984	0.00560006	0.0294591	0.0107296	0.013592	0	0.0163869	0.0764934	0.0183315	0.00644246	0.0901648	0.01059	0.0276327	0.0141204	0.0106561	0.0274044	0.0112168	0	0.0227208	0.0176457	0.0189507	0.0515239	0.00460978	0.0148854	0.029371	0.0258952	0.0477967
AMDHD1	0.0199336	0.0117858	0.0192431	0.0178766	0.0175016	0.0142861	0.0102382	0.0145199	0.0189023	0.00976725	0.00855453	0.00312983	0.0108014	0.0154637	0.0219359	0.0145553	0	0.0229316	0.0179324	0.0180555	0.014117	0.0249242	0.00869142	0.0097592	0.0136475	0.0182951	0	0.0065527	0.0241522	0.014675	0.00857661	0.022741	0.00947102	0.0116836	0.0153967	0.0098613	0.0192136	0.0120914	0	0.0170242	0.0112972	0.00901816	0.0194542	0.00440674	0.0149931	0.0182006	0.0120825	0.0226234
HAL	0.00146534	0.00107633	0.00256681	0.0054453	0.00182119	0.00115416	0.00139321	0.00213587	0.00264479	0.00171348	0.00711148	0	0.00211923	0.00488067	0.00388998	0.00495846	0	0.00487454	0.00129021	0.00283983	0.0020897	0.00367428	0	0.00142181	0.00206265	0.00259518	0	0.000492324	0.00300701	0.00290805	0.00095904	0.00287475	0.00140433	0.00159018	0	0.00231288	0.00259293	0.00300101	0	0.00264443	0.00238928	0.000683205	0.00181956	0.000894431	0	0.00164517	0.00411914	0.0168581
LTA4H	0.265785	0.239547	0.322543	0.236236	0.237027	0.264065	0.316515	0.302855	0.320274	0.25636	0.263645	0.179295	0.218632	0.414222	0.269468	0.299633	0.222935	0.282438	0.328378	0.271039	0.294377	0.389007	0.155369	0.314905	0.278017	0.247039	0.29178	0.254642	0.294227	0.252178	0.216413	0.389002	0.295034	0.324288	0.191055	0.259065	0.386617	0.295752	0	0.270455	0.266329	0.251544	0.391704	0.245222	0.324063	0.251515	0.272208	0.218902
ELK3	0.0184206	0.026663	0.0791297	0.0880583	0.0676053	0.030185	0.0329294	0.0297892	0.0670693	0.0270505	0.0239292	0.01318	0.0156209	0.066947	0.0333405	0.0616128	0	0.062258	0.0538207	0.0271561	0.0469688	0.0852417	0.0125245	0.0887377	0.0306016	0.0208388	0.14622	0.0290345	0.0728248	0.0477615	0.0110282	0.0756274	0.0283667	0.0692824	0.0149426	0.0367216	0.0571256	0.0223467	0	0.0369367	0.0496651	0.0192537	0.0912196	0.0111134	0.0266188	0.0837121	0.0754377	0.130039
CDK17	0.935626	0.934238	1.0336	1.06211	1.0827	1.11268	0.998435	0.967783	1.07238	1.03632	1.11829	0.811327	0.885402	1.0655	0.912754	1.03764	0.228132	1.14713	1.10595	1.00277	1.00142	1.11091	0.777862	1.10792	1.11462	1.03157	0.957155	0.955174	0.98768	0.952647	0.791077	1.12326	0.886136	1.02445	0.790083	0.957119	0.969746	0.907369	0	0.936321	1.00484	0.80426	1.13484	0.97615	1.07934	1.01672	1.0049	0.64879
CFAP54	0.506094	0.418407	0.47729	0.308694	0.338598	0.372138	0.306651	0.431763	0.409206	0.468968	0.404319	0.351451	0.357081	0.369289	0.365748	0.32989	0	0.333297	0.354673	0.373768	0.33584	0.506972	0.299672	0.437378	0.365	0.335488	0.562453	0.458915	0.383453	0.597529	0.43339	0.395861	0.474329	0.54557	0.32929	0.373344	0.480468	0.446168	0	0.411156	0.345027	0.436446	0.610386	0.355881	0.427834	0.287633	0.371426	0.344306
NEDD1	0.0659633	0.0478451	0.0507588	0.0456068	0.0407762	0.0518774	0.0312805	0.0537046	0.0451061	0.0473941	0.0430358	0.0314249	0.0357198	0.0505982	0.0433968	0.0385885	0.154238	0.0506768	0.0419142	0.0519206	0.0471488	0.0557753	0.0243611	0.0526863	0.0497648	0.0453417	0.0627123	0.0599697	0.0391066	0.0550165	0.0330746	0.0608607	0.0450845	0.0578097	0.042853	0.0360062	0.0519574	0.0331819	0	0.0438661	0.0392641	0.0386304	0.0574698	0.0389921	0.0594075	0.0346807	0.0341756	0.0534664
TMPO	0.275655	0.309238	0.361146	0.321637	0.249618	0.336571	0.491007	0.368841	0.33843	0.355244	0.313562	0.239006	0.272397	0.370961	0.276422	0.340067	0.245938	0.254356	0.39674	0.269114	0.292761	0.37089	0.201125	0.35064	0.388875	0.273707	0.334681	0.332368	0.426618	0.233301	0.266543	0.44197	0.316554	0.435745	0.227443	0.308846	0.469921	0.329132	0	0.395145	0.309202	0.265932	0.34274	0.312168	0.380621	0.324739	0.231829	0.635214
SLC25A3	0.374567	0.35011	0.511844	0.455127	0.407457	0.45655	0.657739	0.639167	0.566154	0.416251	0.522409	0.271535	0.348271	0.672153	0.356537	0.457925	0.32894	0.369771	0.778706	0.334644	0.509125	0.497033	0.292717	0.533431	0.591932	0.388667	0.56178	0.392895	0.609564	0.282501	0.398309	0.728938	0.424364	0.542445	0.256793	0.310336	0.668179	0.436392	0	0.406878	0.356412	0.31755	0.386525	0.412054	0.451946	0.657375	0.204522	0.50062
IKBIP	0.122097	0.0989128	0.135375	0.118355	0.121439	0.0950679	0.168615	0.123566	0.19283	0.124467	0.107021	0.130406	0.137714	0.123951	0.120988	0.139557	0	0.109407	0.0899369	0.0943469	0.105918	0.147162	0.107386	0.189411	0.0874568	0.11131	0.326942	0.0785842	0.0851137	0.0895521	0.149943	0.168211	0.0898691	0.154085	0.0793841	0.140942	0.203908	0.149333	0	0.189903	0.133858	0.0781179	0.120015	0.107207	0.131471	0.166669	0.163591	0.171014
APAF1	0.184808	0.176126	0.22286	0.194746	0.184153	0.187076	0.134123	0.201562	0.212537	0.193574	0.182259	0.138998	0.14955	0.226125	0.170073	0.191579	0	0.174719	0.190068	0.160759	0.176332	0.281923	0.105721	0.244341	0.162811	0.148908	0.227505	0.182969	0.165298	0.187413	0.136146	0.233346	0.180742	0.222444	0.127325	0.177623	0.198912	0.181034	0	0.187412	0.180192	0.150154	0.211611	0.136023	0.17538	0.214328	0.16144	0.11816
ANKS1B	4.21619	4.19418	4.13856	3.98188	3.87684	4.01878	3.96521	4.1371	3.92182	4.06355	4.0554	4.1941	4.09518	4.1546	4.01787	3.98047	4.20062	3.924	4.03932	4.03929	4.05379	4.0199	4.12564	3.95012	4.11164	4.10501	4.0306	4.08262	4.16398	4.0108	4.1154	3.9488	4.17296	3.9211	4.33765	4.04997	4.04954	4.12066	0	4.05892	4.02734	4.33039	4.10812	4.01315	3.9879	4.06761	3.94386	3.93498
FAM71C	0.00079422	0.00113337	0.00197254	0.00327031	0.00102967	0.00356425	0.00126989	0.00189449	0.00130772	0.000819478	0.00127082	0.000528567	0	0.000499129	0.000317539	0.00198892	0	0.000770133	0.00292882	0.000359268	0.00154133	0.00403273	0	0.00427225	0.00218642	0.000329874	0	0.000401802	0.00506146	0.0022238	0	0.00118314	0.000523327	0.00282347	0	0.00117144	0.000786276	0	0	0	0.000493333	0.00088177	0.00118626	0	0	0.0145376	0.0012017	0.00206373
UHRF1BP1L	0.835174	0.757964	0.907559	0.759692	0.75252	0.824486	0.745284	0.83773	0.791468	0.770354	0.809367	0.701173	0.60388	0.932872	0.766487	0.839354	0.413264	0.851363	0.862376	0.74452	0.865495	0.986194	0.568292	0.828217	0.752806	0.746488	0.770389	0.767065	0.959979	0.771495	0.690808	1.01402	0.833693	0.842325	0.713755	0.770131	0.891334	0.774769	0	0.797896	0.75362	0.767365	0.953163	0.562575	0.739695	1.1934	0.727668	0.684027
ACTR6	0.234467	0.27207	0.301387	0.31684	0.265486	0.271891	0.262494	0.298563	0.278275	0.241511	0.234996	0.160472	0.166717	0.312444	0.238837	0.263307	0.0684181	0.25033	0.359954	0.207732	0.280133	0.326842	0.134405	0.306048	0.269833	0.233194	0.0917286	0.229082	0.316452	0.22115	0.163888	0.309068	0.217341	0.302636	0.146462	0.209267	0.294552	0.21558	0	0.263151	0.267129	0.166172	0.263674	0.223824	0.22469	0.186344	0.212194	0.480602
DEPDC4	0.0584533	0.0498269	0.0686469	0.0929685	0.0780446	0.0459292	0.0194807	0.0594065	0.0855966	0.0416339	0.0457535	0.0339449	0.0290592	0.0901465	0.0638084	0.0794525	0.276482	0.070047	0.0741573	0.0533717	0.0737684	0.112727	0.0224605	0.118962	0.0392128	0.0372456	0.0341968	0.0368769	0.0952055	0.0549881	0.0189234	0.0902453	0.0483121	0.0855619	0.0401046	0.0504585	0.045468	0.0395798	0	0.0444462	0.0571743	0.0418238	0.107033	0.0204011	0.0327042	0.0837536	0.0578472	0.167798
SCYL2	0.613526	0.573651	0.613539	0.506133	0.512348	0.557116	0.442058	0.556532	0.585016	0.524954	0.608179	0.465602	0.462757	0.729927	0.601639	0.671365	0.221485	0.698264	0.610362	0.593088	0.598722	0.70655	0.318871	0.594993	0.5622	0.543165	0.32112	0.472018	0.694526	0.545393	0.405009	0.685247	0.546816	0.562949	0.483319	0.514404	0.607246	0.473286	0	0.568311	0.568416	0.505072	0.749933	0.377154	0.489544	0.80635	0.524647	1.02104
SLC17A8	0.00387893	0.00390881	0.00723455	0.013244	0.00993975	0.00302059	0.00537905	0.00348783	0.00588979	0.00218663	0.00346294	0.00228038	0.00306174	0.00277722	0.00324305	0.00757829	0	0.00231808	0.00232194	0.00221237	0.00548128	0.00427684	0	0.00475656	0.00664791	0.00638077	0	0.00299875	0.00735663	0.00642327	0.00452825	0.0113922	0.00284929	0.00591992	0.00380589	0.00180902	0.00614511	0.00351042	0	0.00186795	0.00347699	0.00149	0.00581803	0.00349003	0.00134402	0.0106634	0.00531028	0.0881185
NR1H4	0.00609505	0.00684627	0.0132445	0.0143021	0.0123901	0.00784822	0.00337457	0.00672399	0.00887029	0.0070469	0.00350811	0.00451367	0.00271585	0.0150338	0.00639795	0.0151109	0	0.00832297	0.00695946	0.00723691	0.00661376	0.00951774	0	0.0105545	0.00809478	0.0057363	0	0.00521461	0.0171366	0.00719351	0.00504491	0.0136633	0.00802422	0.00741966	0.00267311	0.00751717	0.00987018	0.00601084	0	0.00555773	0.00702951	0.00656944	0.00935037	0.00324963	0.00576938	0.00592937	0.0118649	0.0258796
GAS2L3	0.0147505	0.00908686	0.0130008	0.00874265	0.0205389	0.0114583	0.0293935	0.00781396	0.0120855	0.0104082	0.0117205	0.00819966	0.00890955	0.0115923	0.0107789	0.012105	0	0.0164565	0.00978275	0.00905194	0.0065311	0.00972531	0.00438512	0.0108615	0.0136179	0.0130336	0.0138274	0.00948003	0.0103337	0.0114236	0.00928167	0.0170809	0.00966101	0.013241	0.00354884	0.00848732	0.0256011	0.0165312	0	0.00684379	0.0105565	0.00654378	0.00690364	0.0116336	0.0163047	0.0219951	0.0269698	0.0464564
ANO4	0.798349	0.835658	0.841076	0.79763	0.836539	0.862891	0.518651	0.763798	0.90438	0.804631	0.736159	0.802463	0.778438	0.827632	0.764789	0.886776	0.547157	0.645192	0.770278	0.797744	0.661032	0.788641	0.636368	0.735358	0.713207	0.80524	0.689995	0.680834	0.891898	0.779861	0.682191	0.719013	0.833605	0.731448	0.861096	0.875777	0.752489	0.693978	0	0.803471	0.871384	0.799968	0.853542	0.613291	0.601816	1.05762	0.99117	0.289611
SLC5A8	0.0574598	0.0616848	0.0698826	0.0360452	0.0411715	0.080379	0.0551899	0.0641276	0.0635029	0.0485772	0.0251799	0.0278968	0.0517476	0.0601473	0.0629857	0.0364257	0.100363	0.0390505	0.0470881	0.0512218	0.0252246	0.0602347	0.0262149	0.0660427	0.100452	0.0445601	0.129133	0.0516666	0.079953	0.088759	0.0304624	0.15297	0.126093	0.0313471	0.0419967	0.0498508	0.0438624	0.0460681	0	0.0794747	0.0905474	0.0779963	0.0845766	0.042362	0.0318065	0.0311542	0.0484616	0.139956
UTP20	0.22936	0.221321	0.256682	0.229865	0.215989	0.197595	0.221813	0.231669	0.264388	0.273896	0.220732	0.179878	0.216682	0.252492	0.24134	0.239366	0.169777	0.209553	0.237645	0.227205	0.22251	0.25655	0.159473	0.259096	0.240832	0.198669	0.101175	0.180217	0.18467	0.195564	0.160622	0.191685	0.220559	0.274596	0.13895	0.248494	0.220424	0.214547	0	0.235809	0.220638	0.174162	0.2003	0.18303	0.18022	0.162642	0.275852	0.128335
ARL1	0.19145	0.135133	0.184118	0.137311	0.126639	0.201616	0.231883	0.236345	0.180408	0.205315	0.253929	0.131351	0.123853	0.189782	0.113506	0.151695	0.249558	0.14513	0.301326	0.123518	0.166844	0.228999	0.07936	0.193193	0.274185	0.185217	0.200908	0.158365	0.194445	0.110949	0.141847	0.231499	0.150726	0.214217	0.128499	0.127745	0.196409	0.173163	0	0.172466	0.126731	0.129514	0.149354	0.174601	0.157932	0.184585	0.079025	0.170171
SPIC	0.00450064	0.00216714	0.00640332	0.00450812	0.00518569	0.00122538	0.00174151	0.00314295	0.00505589	0.0038179	0.00203773	0.00124813	0.00183457	0.00658277	0.00452983	0.00485914	0	0.00348943	0.00343155	0.00591603	0.00384427	0.00372683	0.00247394	0.00590657	0.00290624	0.00245272	0	0.00269263	0.00615459	0.00345517	0.00341942	0.00775488	0.00355121	0.00396422	0.000980085	0.00472027	0.00455615	0.00390828	0	0.00399151	0.00224969	0.00234534	0.00251104	0.00184003	0.00356376	0.00965258	0.00456678	0.00866662
MYBPC1	0.0932155	0.207981	0.130929	0.118152	0.107532	0.0823453	0.0384997	0.0665686	0.277616	0.0216193	0.0537212	0.0339488	0.0862567	0.107558	0.157394	0.109772	0	0.0471314	0.0936168	0.0732877	0.0590017	0.0400697	0.0491901	0.213883	0.119474	0.0377173	0.032037	0.100743	0.0740839	0.084388	0.0556095	0.165593	0.132313	0.110996	0.0591924	0.0435303	0.0269284	0.171204	0	0.181548	0.0607726	0.0607388	0.150736	0.0184867	0.0917444	0.129166	0.250497	0.033595
CHPT1	0.878363	0.832692	1.11929	0.901886	1.00673	0.980444	1.13678	0.920262	1.04612	0.871313	0.908357	0.71408	0.820057	1.13911	0.726625	1.0329	0.883033	0.874366	1.10245	0.98953	0.976955	1.07711	0.660014	1.00932	1.04819	0.868627	1.04655	0.88623	0.923258	0.899784	0.919628	0.9818	0.949714	1.19649	0.625012	0.874421	1.28217	1.16019	0	1.09449	1.04702	0.873999	1.19327	1.04249	0.98431	1.08721	0.966614	1.33491
SYCP3	0.0218312	0.0265351	0.0903646	0.140561	0.0663668	0.0383203	0.0685245	0.059851	0.0892584	0.0519554	0.0365965	0.0191037	0.028885	0.175361	0.0470455	0.102092	0	0.0850835	0.115554	0.0411175	0.0700243	0.0857977	0.0183589	0.139837	0.0295668	0.0226911	0.0879909	0.0474725	0.0717644	0.0391288	0.0182967	0.13221	0.0371215	0.115522	0.0139787	0.0511093	0.122748	0.0477167	0	0.0929904	0.071327	0.0288813	0.0828185	0.0308263	0.055797	0.123531	0.079314	0.0715235
GNPTAB	1.00248	0.902581	0.959347	0.901633	0.886708	0.849123	0.589643	0.980101	1.12988	0.855494	1.06346	0.856257	0.898018	1.25731	1.08494	1.14953	0.913025	1.22081	0.979978	1.08316	0.972984	1.11002	0.631518	1.16518	0.981423	0.957786	0.97147	0.671164	1.08255	0.809469	0.689971	1.26893	0.943486	0.985097	0.827924	0.930955	0.866999	0.738543	0	0.873591	0.93162	0.807615	1.1003	0.686022	0.792598	1.04632	1.12166	0.454144
DRAM1	0.0188588	0.0222781	0.0432177	0.0685997	0.0456894	0.0224573	0.0137032	0.022107	0.044167	0.0135603	0.0149616	0.0125071	0.0158724	0.0655885	0.0212657	0.0435399	0	0.0309243	0.0352465	0.0189442	0.0287226	0.0479586	0.00672031	0.0666182	0.0238496	0.0177293	0.127675	0.0156436	0.0561983	0.0331017	0.00638235	0.0638122	0.0188168	0.0420397	0.00686197	0.0214182	0.0243266	0.0149185	0	0.0351346	0.0222139	0.0113997	0.05875	0.00730474	0.0075754	0.0427308	0.0273456	0.0515339
WASHC3	0.243537	0.196232	0.202195	0.186085	0.159243	0.224946	0.175753	0.270531	0.239059	0.209939	0.293318	0.184819	0.193019	0.281433	0.217211	0.251885	0.192171	0.295422	0.253118	0.205316	0.215866	0.265966	0.11711	0.285598	0.196848	0.208015	0.358629	0.165794	0.17487	0.195328	0.178355	0.254061	0.188119	0.221542	0.168031	0.188642	0.18904	0.202434	0	0.216394	0.192682	0.159071	0.292398	0.128984	0.155082	0.182706	0.186083	0.163732
NUP37	0.0997558	0.0627295	0.0874417	0.0917237	0.0709524	0.0937761	0.0295511	0.0811856	0.0943826	0.0753177	0.0941486	0.0698183	0.0709543	0.110866	0.0743139	0.108937	0	0.0913195	0.109814	0.0780435	0.0846749	0.115135	0.0322005	0.0765984	0.0732583	0.0925203	0.0531677	0.0581598	0.11036	0.0694714	0.044426	0.0915453	0.075885	0.0939132	0.0498178	0.064559	0.0795849	0.0565147	0	0.0755251	0.0703649	0.072619	0.0935162	0.0500396	0.0607568	0.0742005	0.0765512	0.011942
PARPBP	0.12073	0.090319	0.0839077	0.0549275	0.0432324	0.0569318	0.0149027	0.0860785	0.0673231	0.0505243	0.0636302	0.0692657	0.0687278	0.185183	0.0818783	0.0936513	0.0684181	0.12632	0.0841829	0.112927	0.0901424	0.168935	0.0402242	0.0793215	0.0408438	0.077674	0.128359	0.0579507	0.0801375	0.0647757	0.0346341	0.153091	0.0472722	0.0443267	0.0580025	0.0552568	0.0344343	0.0417769	0	0.0715279	0.0605961	0.0845882	0.120868	0.0101236	0.0154246	0.0574756	0.0579094	0.0221683
IGF1	0.0103287	0.0157536	0.0141612	0.0198748	0.0116962	0.012501	0.0149309	0.0154335	0.0108162	0.00579422	0.00842769	0.00904552	0.0107984	0.0163383	0.00859974	0.00754568	0	0.00790069	0.00889092	0.00598187	0.0061825	0.0109332	0.0147791	0.00552765	0.0101672	0.00646655	0	0.015879	0.0189385	0.0145412	0.0143023	0.00859674	0.0139054	0.0139664	0.0126218	0.00412698	0.0144349	0.0182445	0	0.00809692	0.0101875	0.0216791	0.00921005	0.0140766	0.00865447	0.00290461	0.011489	0.0108913
PAH	0.0352761	0.0466019	0.0625289	0.0711139	0.0861487	0.0408101	0.0106863	0.048361	0.0607621	0.0317434	0.0975077	0.0358917	0.0163358	0.0541528	0.08967	0.0556826	0	0.0483724	0.0504871	0.035129	0.0435666	0.0761441	0.0089873	0.0767283	0.0281663	0.0391633	0.032037	0.019991	0.0265129	0.0347376	0.00956734	0.0531333	0.0412967	0.0460962	0.0258497	0.0357691	0.0287702	0.073655	0	0.039498	0.062917	0.0346277	0.0679525	0.0184642	0.0253703	0.0055182	0.0303006	0.00470618
ASCL1	0.00342827	0.0057694	0.00978298	0.0123594	0.0150048	0.00619039	0.00784986	0.00860578	0.0156231	0.0102776	0.0192195	0.0066785	0.0043655	0.00649764	0.00926633	0.00849303	0	0.0041894	0.0171383	0.00722669	0.00958376	0.00785857	0.0123191	0.0106625	0.0112559	0.0109295	0	0.00421492	0.00494777	0.0078822	0.00901966	0.0157753	0.00940703	0.007173	0.00820672	0.00904326	0.0140263	0.0103325	0	0.00680489	0.00801395	0.00516101	0.00709781	0.0115429	0.00820432	0.00649103	0.00699336	0.0216767
