## Supplementary material for "Single-cell dissection of schizophrenia reveals neurodevelopmental-synaptic axis and transcriptional resilience": TableS7ac_Pseudobulk_mean_Ex-L2-3 (part 6 of 8)

### Sheet: Sheet1 (continued)
Gene	CON1	CON2	CON3	CON4	CON5	CON6	CON7	CON8	CON9	CON10	CON11	CON12	CON13	CON14	CON15	CON16	CON17	CON18	CON19	CON20	CON21	CON22	CON23	CON24	SZ1	SZ2	SZ3	SZ4	SZ5	SZ6	SZ7	SZ8	SZ9	SZ10	SZ11	SZ12	SZ13	SZ14	SZ15	SZ16	SZ17	SZ18	SZ19	SZ20	SZ21	SZ22	SZ23	SZ24
C12orf42	0.0475471	0.0627674	0.0782084	0.0654539	0.108741	0.0484081	0.0139069	0.0447425	0.09192	0.0456606	0.14203	0.0480241	0.0380789	0.0725968	0.0829276	0.10646	0	0.101872	0.0564546	0.0919705	0.0551697	0.0854733	0.0476727	0.11036	0.0514219	0.0710289	0.0621029	0.0343909	0.0493022	0.0714017	0.0264126	0.0535623	0.0518707	0.0706149	0.044839	0.0693442	0.0363866	0.044786	0	0.0447971	0.104719	0.0395205	0.102191	0.0294149	0.0323176	0.106647	0.145992	0.076535
STAB2	0.0297959	0.0314175	0.12316	0.12683	0.104388	0.0428314	0.0367979	0.049558	0.0842696	0.0333091	0.0262358	0.0170334	0.0154151	0.128754	0.0306282	0.0769451	0	0.0859877	0.0838666	0.0345423	0.0495499	0.126706	0.00836006	0.0957818	0.0252595	0.0232546	0.0138274	0.0400012	0.125854	0.0673126	0.0167316	0.10983	0.0411941	0.133117	0.0147137	0.0343244	0.0833521	0.0399281	0	0.0506247	0.0797184	0.0263935	0.12898	0.0220722	0.0298036	0.138913	0.0571764	0.0917178
NT5DC3	0.627304	0.524554	0.778901	0.438056	0.478886	0.453221	0.521596	0.660927	0.5613	0.56159	0.601913	0.582369	0.275272	0.866019	0.603421	0.463912	0.418061	0.616447	0.72262	0.418011	0.520999	0.872235	0.424863	0.545938	0.553063	0.579745	0.785366	0.485438	0.798504	0.532682	0.54	0.835859	0.656321	0.623994	0.504857	0.464953	0.752582	0.60386	0	0.755865	0.513397	0.626505	0.852247	0.47071	0.647875	0.904239	0.448654	0.293683
HSP90B1	0.50334	0.441568	0.474936	0.385658	0.376975	0.450887	0.939544	0.624492	0.416314	0.529409	0.597205	0.358776	0.449305	0.45906	0.360508	0.28826	0.19099	0.343981	0.577088	0.309098	0.374688	0.509357	0.304666	0.409882	0.754868	0.494147	0.456099	0.465821	0.773088	0.344576	0.486734	0.528342	0.45139	0.542899	0.359337	0.342058	0.591193	0.520117	0	0.410235	0.31482	0.454616	0.349745	0.588435	0.633766	0.551221	0.25828	0.38988
C12orf73	0.0775343	0.082713	0.13511	0.117804	0.0969858	0.0927873	0.168496	0.171198	0.182912	0.0913666	0.11466	0.0642604	0.0965514	0.148357	0.0849709	0.129907	0.154238	0.100245	0.178957	0.0804634	0.122441	0.176657	0.0766137	0.161818	0.105822	0.112332	0.162398	0.0972593	0.117078	0.0880437	0.136649	0.186209	0.124868	0.190761	0.0751346	0.0896937	0.207269	0.133423	0	0.129947	0.103039	0.094102	0.134185	0.105187	0.128733	0.116885	0.0768932	0.265701
TDG	0.270428	0.324002	0.413004	0.70295	0.399472	0.369258	0.283298	0.305828	0.493079	0.336171	0.345208	0.237562	0.265481	0.481562	0.356232	0.457551	0.38416	0.407272	0.521616	0.308823	0.422632	0.556859	0.145448	0.5306	0.287226	0.275077	0.339042	0.294318	0.397105	0.220612	0.225079	0.533335	0.315437	0.541667	0.172511	0.312699	0.391552	0.289721	0	0.29093	0.345423	0.233886	0.400127	0.194856	0.279456	0.392768	0.394391	0.374612
GLT8D2	0.189909	0.216436	0.265772	0.190518	0.227621	0.182754	0.135429	0.222342	0.354864	0.207343	0.240692	0.160775	0.171535	0.24521	0.290681	0.258474	0.346408	0.283966	0.18728	0.231418	0.250442	0.28081	0.18069	0.36181	0.174345	0.196541	0.0627123	0.131197	0.171598	0.233764	0.182276	0.22067	0.208243	0.271755	0.192672	0.256043	0.189492	0.195127	0	0.241476	0.267044	0.15645	0.214986	0.141331	0.18624	0.220654	0.264682	0.168506
HCFC2	0.349001	0.352192	0.419716	0.35217	0.375209	0.37286	0.260133	0.387764	0.40319	0.342586	0.41598	0.291983	0.307663	0.424324	0.372881	0.393127	0.280239	0.413846	0.410052	0.356274	0.427174	0.463871	0.186715	0.43008	0.356341	0.324425	0.427854	0.282597	0.410089	0.298111	0.218066	0.562807	0.345144	0.390489	0.189837	0.357687	0.40999	0.311199	0	0.357321	0.385002	0.286538	0.468241	0.230425	0.34088	0.374503	0.372485	0.13139
NFYB	0.23564	0.208692	0.197464	0.171885	0.151501	0.186338	0.160766	0.214094	0.197392	0.144527	0.1968	0.120853	0.116116	0.249248	0.173703	0.185029	0.348657	0.190016	0.2345	0.18928	0.210047	0.246961	0.118759	0.215034	0.178719	0.187327	0.047518	0.166283	0.18379	0.165767	0.123888	0.234482	0.154091	0.188211	0.151628	0.147736	0.184295	0.145839	0	0.167454	0.141665	0.132797	0.207181	0.12119	0.154616	0.202619	0.113851	0.0866332
TXNRD1	0.527292	0.49732	0.618606	0.626525	0.521829	0.52634	0.585554	0.65844	0.758278	0.507257	0.527853	0.413708	0.425794	0.852093	0.609655	0.683188	0.157472	0.713601	0.825455	0.60003	0.675984	0.813293	0.388557	0.776111	0.518133	0.468916	0.55109	0.432627	0.614514	0.438657	0.419566	0.744176	0.53528	0.743342	0.377697	0.47269	0.824978	0.496992	0	0.636348	0.580629	0.419466	0.745982	0.399411	0.492791	0.70455	0.497689	0.706777
CHST11	0.469034	0.495195	0.497337	0.381392	0.421403	0.376378	0.334406	0.415621	0.467024	0.484681	0.379109	0.301737	0.43753	0.420943	0.514593	0.50281	0.383038	0.737323	0.431398	0.596867	0.370643	0.703336	0.379593	0.463534	0.445181	0.448989	0.676916	0.421985	0.395827	0.55945	0.542245	0.603875	0.490994	0.494116	0.404356	0.436462	0.419196	0.480467	0	0.595502	0.476233	0.464709	0.526336	0.325846	0.458292	1.02222	0.688641	0.69975
SLC41A2	1.14111	1.07506	1.14298	1.01214	1.00965	1.09327	1.0156	1.07761	1.03697	1.19576	1.1413	1.08641	1.06528	1.06907	1.00576	1.02091	0.789667	1.13714	1.0905	1.08055	1.06732	1.30233	0.917542	1.0887	1.19658	1.09949	1.00868	1.09592	1.12126	1.07524	1.02424	1.2034	1.11405	1.10831	1.1472	1.06626	1.15721	1.10801	0	1.18003	1.00084	1.15538	1.14522	1.03191	1.16471	1.41906	1.032	0.683139
C12orf45	0.207351	0.23612	0.291541	0.342167	0.295751	0.250127	0.244396	0.285726	0.360277	0.268547	0.283257	0.190949	0.204485	0.322415	0.262324	0.33789	0.100363	0.301011	0.303602	0.218235	0.248838	0.394591	0.154153	0.420817	0.214937	0.218017	0.292413	0.201421	0.229774	0.22412	0.178219	0.298036	0.252424	0.402583	0.119239	0.275005	0.311146	0.273846	0	0.331461	0.311431	0.16809	0.265919	0.210056	0.224756	0.237551	0.328147	0.269418
ALDH1L2	0.284051	0.226504	0.329206	0.249667	0.293157	0.26444	0.441982	0.269852	0.316031	0.264354	0.346191	0.218516	0.200213	0.28834	0.357401	0.301083	0.134018	0.374946	0.271508	0.260018	0.225114	0.358075	0.163103	0.327327	0.221515	0.31433	0.304878	0.183769	0.25798	0.289242	0.192286	0.340038	0.332125	0.300437	0.193674	0.267775	0.306481	0.257529	0	0.281238	0.286575	0.22699	0.395272	0.291478	0.256554	0.191857	0.259134	0.545263
WASHC4	0.388414	0.386987	0.429819	0.358699	0.376719	0.4162	0.427477	0.3829	0.404125	0.387048	0.408302	0.245415	0.293582	0.422059	0.345416	0.36434	0	0.383446	0.432189	0.331581	0.373915	0.436065	0.198294	0.401908	0.419946	0.348867	0.509732	0.345254	0.368088	0.32878	0.215339	0.418092	0.348808	0.440318	0.225386	0.335907	0.488379	0.425636	0	0.384403	0.341702	0.262487	0.376279	0.341813	0.394643	0.390702	0.294787	0.288605
APPL2	0.642425	0.562697	0.624255	0.47792	0.493887	0.464588	0.497964	0.65314	0.605165	0.576249	0.600325	0.588137	0.530365	0.656574	0.678151	0.552369	0.996327	0.522236	0.524973	0.558404	0.571262	0.835413	0.477834	0.672308	0.414078	0.490839	0.705915	0.429063	0.468187	0.445188	0.462177	0.618169	0.619767	0.609921	0.552795	0.716588	0.682209	0.671506	0	0.623675	0.591972	0.707688	0.592319	0.420652	0.503764	0.915631	0.633581	0.287322
C12orf75	0.0375896	0.0436238	0.0621732	0.0734044	0.0528136	0.0359513	0.1585	0.0416281	0.0580184	0.0326593	0.027331	0.0291846	0.040126	0.0610599	0.0495945	0.0589847	0	0.0416482	0.0398697	0.0335677	0.0312749	0.0448615	0.019285	0.066477	0.038143	0.0415585	0.032037	0.0260858	0.0686674	0.0403919	0.0252481	0.043129	0.0384684	0.0546159	0.0183046	0.0369108	0.0820718	0.0437564	0	0.0555913	0.0575111	0.0272043	0.0394413	0.0594159	0.0351057	0.0918053	0.0565404	0.255847
NUAK1	1.03757	1.17698	1.1983	1.16139	1.30288	1.39648	1.28678	1.25386	1.41614	1.28062	1.34929	1.02929	1.08552	1.06886	1.38117	1.18583	1.01837	1.29171	1.342	1.26266	1.3276	1.27779	1.12247	1.38479	1.48905	1.20562	1.07496	0.972501	0.906683	0.965165	0.913712	1.06376	1.15157	1.22178	0.905944	1.40716	1.17825	1.06497	0	1.0967	1.31077	0.732917	0.793915	1.16134	1.26733	1.27767	1.26912	0.857283
CKAP4	0.110779	0.0872859	0.111987	0.0718227	0.068584	0.0953367	0.179286	0.136716	0.112918	0.114327	0.13107	0.0917473	0.0916073	0.0984199	0.0954986	0.0858225	0	0.0686834	0.139602	0.0869139	0.0911038	0.137073	0.0711145	0.101565	0.148463	0.123198	0.032037	0.100943	0.0981988	0.0477339	0.129304	0.173764	0.0956133	0.112802	0.081492	0.0963328	0.129943	0.0988422	0	0.113853	0.0733745	0.0749105	0.105029	0.100401	0.101527	0.116651	0.0607132	0.30596
TCP11L2	0.0994617	0.0946519	0.115803	0.0787302	0.0986922	0.131988	0.0764219	0.109815	0.117511	0.102969	0.0782099	0.0697978	0.0836127	0.0786958	0.103722	0.0638475	0.128436	0.0935366	0.0810813	0.0888681	0.0985249	0.140183	0.0807759	0.129612	0.0662573	0.0841062	0.167199	0.0902628	0.0531197	0.117192	0.0754798	0.100443	0.09123	0.125497	0.0631112	0.120168	0.119031	0.0946679	0	0.0895388	0.0914905	0.0609086	0.08773	0.0854474	0.125015	0.0909284	0.0972276	0.142085
POLR3B	0.304055	0.362964	0.358058	0.311432	0.308827	0.290565	0.265262	0.34914	0.379609	0.360104	0.356549	0.291645	0.362975	0.37086	0.351966	0.375371	0.262372	0.369243	0.328455	0.366152	0.33754	0.388699	0.256972	0.385905	0.310738	0.293331	0.326605	0.273601	0.22538	0.309297	0.278276	0.292781	0.356391	0.333096	0.211645	0.354524	0.327748	0.302515	0	0.267482	0.326196	0.275426	0.309532	0.255011	0.220816	0.378917	0.396938	0.177268
RFX4	0.0632774	0.0699455	0.316175	0.42222	0.318658	0.134768	0.0905911	0.146845	0.417776	0.0867922	0.12927	0.0519824	0.0377661	0.49422	0.0976569	0.45655	0.212067	0.293229	0.267073	0.117199	0.236636	0.317897	0.0426779	0.456343	0.0788326	0.0586737	0.338542	0.0877242	0.34831	0.166932	0.0656229	0.388902	0.101887	0.319306	0.0337442	0.117671	0.223174	0.0804547	0	0.151137	0.23132	0.0972188	0.384811	0.0367576	0.0789531	0.281049	0.275166	0.0588848
RIC8B	1.04298	1.07015	1.08973	1.04774	1.08626	1.07734	0.966665	1.01835	1.12091	1.03563	1.16366	0.964492	1.09509	1.09075	1.09576	1.08379	0.78949	1.08378	1.04073	1.08971	1.13316	1.11456	0.905808	1.11814	0.996483	1.03404	0.960632	0.909834	0.808494	0.99644	0.847926	0.949027	1.05136	1.01683	0.834531	1.1045	1.07133	1.00718	0	1.01632	1.05917	0.83095	0.962632	0.911521	1.00881	1.08937	1.16055	0.473383
TMEM263	0.173313	0.158479	0.220556	0.240115	0.223538	0.180491	0.195048	0.210402	0.286495	0.193655	0.199869	0.112755	0.145004	0.273875	0.17678	0.26929	0.223779	0.256035	0.275608	0.213877	0.215801	0.285008	0.0949887	0.325007	0.217294	0.144542	0.155221	0.140268	0.193922	0.184003	0.141756	0.305802	0.14369	0.238654	0.079307	0.167653	0.259885	0.17816	0	0.213616	0.249347	0.10185	0.321794	0.152892	0.188124	0.196488	0.193227	0.248862
MTERF2	0.212874	0.203257	0.20494	0.191245	0.167897	0.152193	0.170308	0.259965	0.24643	0.196274	0.198669	0.165197	0.161603	0.328665	0.216881	0.2486	0.101359	0.232715	0.233043	0.175356	0.18222	0.297252	0.0876963	0.27008	0.178926	0.222976	0.185916	0.157027	0.183631	0.159356	0.166883	0.220959	0.211738	0.224396	0.111058	0.179138	0.210329	0.17214	0	0.197077	0.220894	0.145055	0.266516	0.145933	0.145227	0.127588	0.186866	0.282623
CRY1	0.173364	0.252037	0.214564	0.202468	0.207567	0.20125	0.241187	0.210026	0.268874	0.146326	0.0975423	0.0930541	0.191406	0.190039	0.234914	0.143646	0.258031	0.0774313	0.150118	0.123639	0.228893	0.250305	0.0655748	0.306714	0.124532	0.10097	0.101609	0.13118	0.265989	0.150273	0.118447	0.31778	0.158659	0.16519	0.11338	0.227644	0.199867	0.12435	0	0.183296	0.218993	0.138146	0.254265	0.12134	0.151637	0.270157	0.144885	0.54888
BTBD11	0.0416273	0.0459038	0.0724992	0.0764188	0.0624999	0.0357698	0.0437926	0.0514664	0.0774725	0.0409334	0.0219741	0.0276422	0.0206432	0.0433367	0.0295711	0.049804	0.154238	0.0373262	0.0528116	0.03437	0.0286343	0.0407978	0.0258109	0.043886	0.03979	0.0418051	0.0252736	0.0379419	0.0756826	0.0412106	0.0407434	0.0502119	0.0479797	0.0456096	0.0289944	0.0260482	0.0655743	0.0389677	0	0.0318413	0.0355104	0.0413385	0.0498543	0.02686	0.0328132	0.0696102	0.0304066	0.117909
PWP1	0.226362	0.236977	0.298585	0.22789	0.2223	0.221584	0.254066	0.292392	0.355426	0.229096	0.253627	0.179982	0.214764	0.399093	0.290715	0.310304	0.100363	0.269258	0.29387	0.227425	0.268783	0.351092	0.127425	0.336396	0.229231	0.21524	0.26392	0.17654	0.219748	0.206215	0.160658	0.312992	0.261966	0.296137	0.135706	0.258057	0.330683	0.24602	0	0.258293	0.280727	0.208025	0.267383	0.175751	0.22102	0.380898	0.238375	0.211015
PRDM4	0.189201	0.18637	0.220366	0.141356	0.159422	0.160301	0.239483	0.199763	0.218162	0.169112	0.225249	0.13272	0.174057	0.205075	0.226885	0.19033	0.276482	0.208291	0.204954	0.190977	0.206154	0.231693	0.122142	0.206734	0.190728	0.186129	0.147596	0.129169	0.114978	0.160628	0.139399	0.215638	0.160762	0.184273	0.0990638	0.192982	0.218511	0.196002	0	0.201922	0.202916	0.12847	0.185117	0.176306	0.174771	0.175338	0.176519	0.207373
ASCL4	0	0	0	0	0	0	0	0	4.60142e-05	0	0	0	0	0	0	0	0	0	0	0	0	0	0	0	0	0	0	0	0	0	0	0	0	0	0	0	0	0	0	0	0.000244595	0	0	0	0	0	0	0
WSCD2	0.356805	0.449964	0.461353	0.33063	0.436671	0.411123	0.497089	0.564923	0.511918	0.511055	0.447111	0.454471	0.404162	0.409854	0.578611	0.426281	0.223779	0.631554	0.40349	0.447781	0.483945	0.610253	0.381098	0.544437	0.377316	0.365833	0.578474	0.405483	0.277752	0.351065	0.339275	0.355919	0.491563	0.516645	0.322891	0.671471	0.533858	0.480972	0	0.337627	0.534978	0.286274	0.374288	0.39258	0.529973	0.638878	0.551878	0.355031
CMKLR1	0.00167162	0.00464369	0.00574782	0.0085527	0.00481499	0.0032427	0.00462959	0.00377749	0.0051555	0.00502267	0.0042987	0.00278867	0.00651487	0.00291051	0.0101644	0.00515314	0	0.00473644	0.00435601	0.00333577	0.00392428	0.00629754	0.00193759	0.010951	0.00121079	0.00265751	0.0138274	0.0039704	0.00429315	0.00438278	0.00153061	0.0023973	0.00244102	0.00518866	0.00282455	0.00339807	0.00394734	0.00399108	0	0.00189634	0.00646603	0.00240164	0.00149013	0.000939755	0.0175486	0.0589532	0.00586667	0.0143891
FICD	0.0168022	0.0180077	0.0360221	0.0247854	0.0193283	0.0227331	0.0385442	0.0367961	0.0390816	0.0269265	0.0325675	0.0136068	0.025351	0.0464284	0.027298	0.0288298	0	0.0202736	0.0431817	0.0179301	0.0286907	0.0457787	0.0142204	0.0424207	0.0363122	0.0201631	0	0.0177426	0.026635	0.014941	0.0180825	0.0368879	0.0268167	0.0368746	0.011347	0.0211838	0.0479443	0.0327077	0	0.0291983	0.026744	0.0144715	0.0178839	0.0213935	0.028706	0.0428428	0.0196825	0.0222936
SART3	0.27748	0.2878	0.365109	0.274827	0.301653	0.312796	0.338669	0.349549	0.424902	0.308113	0.296943	0.242282	0.228054	0.462753	0.370929	0.355533	0.403795	0.332958	0.374018	0.323446	0.353429	0.51033	0.161838	0.450155	0.31406	0.276184	0.461781	0.251224	0.416678	0.247918	0.239251	0.513155	0.351523	0.362816	0.231401	0.343404	0.41227	0.257207	0	0.322193	0.336762	0.335379	0.418003	0.260123	0.308202	0.475384	0.333565	0.45298
ISCU	0.328943	0.285983	0.434788	0.339978	0.300967	0.331328	0.607052	0.609686	0.490975	0.309851	0.379759	0.191214	0.232184	0.722793	0.359065	0.458836	0.276482	0.367052	0.762051	0.282236	0.471604	0.547903	0.10748	0.57389	0.436056	0.292692	0.327096	0.275696	0.489026	0.177536	0.285424	0.688515	0.337853	0.516449	0.136711	0.236186	0.7706	0.442068	0	0.427105	0.377306	0.282052	0.500695	0.257538	0.436716	0.471239	0.196496	0.45958
TMEM119	0.00147107	0	0.00103359	0.000872005	0.000194287	0.00130394	0.00236266	0.000552295	0.000876029	0.000106729	0.000348386	0.000381185	0.00157694	0.00162641	0.000603076	0.000317402	0	0.000303205	0.000736579	0.000125107	0.000337051	0.00090507	0	0	0.00125576	0.000841866	0	0.00108767	0.001964	0.000858665	0.000666739	0.0019573	0.00127936	0.0016002	0	0	0.000582981	0.0030769	0	0.000419967	0.000606583	0.0014057	0.000554645	0	0	0	0.000407441	0.00493165
SELPLG	0.00342865	0.00220537	0.00565254	0.00618006	0.00493335	0.00403203	0.0099924	0.00499661	0.0040265	0.00139035	0.00193004	0.00425379	0.00108247	0.00177853	0.00273179	0.0011953	0	0.0024596	0.000917827	0.00137183	0.00277569	0.00169602	0.00654739	0.0047089	0.00345475	0.0017999	0	0.00512391	0.00609091	0.00349644	0.00193125	0.00853161	0.00425851	0.00499168	0	0.00471991	0.0133459	0.00888742	0	0.00865132	0.00170113	0.00159754	0.0012917	0.00506822	0.00296984	0.00563553	0.000890204	0.0107705
CORO1C	0.304587	0.340232	0.376923	0.335446	0.37233	0.360468	0.307805	0.424029	0.413348	0.396327	0.342861	0.267419	0.270888	0.362932	0.389334	0.375749	0.255724	0.428374	0.409733	0.3107	0.39922	0.455574	0.254368	0.474688	0.326693	0.259451	0.0810737	0.345931	0.285301	0.329629	0.303153	0.44573	0.388526	0.399407	0.20019	0.406579	0.38768	0.346382	0	0.34769	0.408118	0.280724	0.388176	0.253395	0.303246	0.711446	0.395163	0.328697
SSH1	0.399711	0.442736	0.491494	0.378371	0.428681	0.381494	0.542467	0.598358	0.555775	0.50435	0.478804	0.464124	0.434711	0.52566	0.572512	0.481246	0.0684181	0.533835	0.461832	0.473687	0.458162	0.659329	0.385664	0.600727	0.456681	0.399309	0.505738	0.344191	0.344621	0.425224	0.46834	0.61119	0.600772	0.52535	0.35997	0.566926	0.553626	0.525513	0	0.440779	0.523721	0.411992	0.538147	0.409415	0.446152	0.801291	0.607653	0.597437
DAO	0.00852926	0.0145593	0.0273868	0.0365968	0.0282215	0.0161484	0.0214264	0.0134235	0.0333261	0.0153698	0.00892265	0.0127817	0.00525124	0.0258125	0.0188226	0.0276487	0	0.0253996	0.0242022	0.0123554	0.022344	0.0386552	0.0057048	0.0409968	0.0103479	0.0148821	0	0.0117606	0.0310214	0.0134436	0.0106635	0.0390767	0.0144832	0.0512875	0.00424396	0.0169172	0.0236543	0.014117	0	0.0269932	0.0251208	0.00773726	0.0266719	0.00475936	0.0123155	0.0478979	0.0365139	0.033352
SVOP	0.824962	0.954142	0.959487	0.80571	0.885276	0.862043	0.458859	0.950026	1.16474	0.882325	1.0924	0.976657	0.931027	1.0296	1.42696	1.1141	0.85844	0.956256	0.975947	1.07069	1.0861	1.0602	0.901092	1.21263	0.954743	0.894566	0.719724	0.499131	0.88447	0.684939	0.680017	0.864685	1.06985	0.942195	0.76617	1.14914	0.675373	0.677001	0	0.851986	1.06947	0.726546	0.822239	0.610401	0.722309	0.663445	1.16822	0.209168
USP30	0.272567	0.248908	0.294225	0.260184	0.247772	0.260511	0.265611	0.312622	0.313958	0.257077	0.300444	0.218664	0.229117	0.39445	0.286891	0.335909	0	0.302282	0.32145	0.265916	0.294645	0.401972	0.148296	0.307416	0.260119	0.248517	0.341674	0.223094	0.398674	0.222393	0.237379	0.455296	0.29959	0.277668	0.22587	0.235231	0.318793	0.283464	0	0.285015	0.278443	0.232303	0.41167	0.198968	0.247843	0.293087	0.257063	0.258784
ALKBH2	0.0306939	0.0377719	0.0410803	0.0366236	0.0315783	0.0304618	0.0511471	0.0465429	0.063241	0.0329072	0.044634	0.0212621	0.0312465	0.104359	0.0662502	0.068902	0	0.0584418	0.0643823	0.0419311	0.0541748	0.0695408	0.0223755	0.0680913	0.0361526	0.0331496	0.027906	0.0252253	0.0397495	0.0249982	0.0264025	0.0578937	0.0443117	0.0569936	0.0147105	0.0378036	0.0551722	0.0441378	0	0.0384304	0.0489644	0.0256645	0.0586857	0.035494	0.0434597	0.012525	0.0424464	0.0173073
UNG	0.0999536	0.090902	0.116423	0.0655772	0.0793831	0.0898741	0.132803	0.125151	0.102413	0.100584	0.0842238	0.0791631	0.0755308	0.110231	0.103482	0.0808409	0.121121	0.0702206	0.0991595	0.0744692	0.114819	0.167351	0.0761735	0.101467	0.0775924	0.0803964	0.0960834	0.124947	0.121693	0.0915662	0.105103	0.198259	0.120518	0.111481	0.0656549	0.0886622	0.113302	0.10912	0	0.10098	0.0810537	0.118795	0.168925	0.0801945	0.0758949	0.0937667	0.0814408	0.0601323
ACACB	0.0489697	0.0618259	0.065159	0.0602338	0.0724344	0.0502875	0.148529	0.051634	0.0576142	0.0450595	0.0284936	0.0431442	0.034894	0.055171	0.0541755	0.0502601	0.172941	0.0465666	0.0400187	0.0316956	0.0524629	0.0561376	0.0507026	0.0585115	0.0421327	0.0410134	0.0138274	0.0573658	0.0669822	0.0546234	0.0607685	0.084653	0.064066	0.0652792	0.0403831	0.0546186	0.0829895	0.0754064	0	0.0665771	0.0509855	0.0469927	0.0850973	0.0523865	0.0507623	0.0639481	0.0504053	0.230191
FOXN4	0.00150024	0.00212258	0.00314472	0.00490866	0.00276273	0.00172623	0.00623389	0.00181389	0.00397087	0.000450726	0.00555495	0.00262419	0.00192721	0.00790406	0.00284051	0.00466543	0	0.00273881	0.00184275	0.00363501	0.00314013	0.00121261	0.00466426	0.0065008	0.00167496	0.00146938	0	0.00211955	0.00295135	0.00243392	0.000415277	0.00715292	0.0027221	0.00192194	0.00101134	0.00259979	0.00202432	0.00195376	0	0.00295951	0.00423632	0.00169688	0.00346919	0.000571797	0.00281221	0.00570573	0.00130361	0.00178707
MYO1H	0.0187309	0.0229405	0.0326585	0.0663291	0.040336	0.0194835	0.0128744	0.021932	0.056362	0.00905971	0.014216	0.0101547	0.00924399	0.0461104	0.0209933	0.0415456	0	0.0335778	0.0216517	0.0178824	0.0225189	0.0293061	0.00900447	0.0391239	0.0132903	0.0171919	0.0740904	0.0170231	0.0380651	0.0263904	0.00795754	0.059925	0.0215826	0.0272847	0.0078624	0.0160374	0.0236956	0.0147223	0	0.0155373	0.02739	0.0166191	0.0425141	0.0107074	0.0121642	0.0177622	0.0219921	0.0333409
KCTD10	0.122873	0.112851	0.133573	0.114969	0.14811	0.122848	0.136792	0.146994	0.2011	0.135436	0.165214	0.107514	0.0992579	0.143617	0.160046	0.147312	0	0.132888	0.177152	0.137407	0.151819	0.183737	0.0881468	0.185721	0.118596	0.113675	0.059943	0.109248	0.101811	0.129273	0.0995847	0.173089	0.119016	0.137831	0.0568999	0.154012	0.161744	0.114025	0	0.122569	0.150124	0.0768495	0.145381	0.119372	0.145624	0.218683	0.16775	0.13449
UBE3B	0.397121	0.409494	0.398614	0.330399	0.342104	0.314295	0.31847	0.465229	0.451979	0.379217	0.405095	0.356503	0.35386	0.539876	0.514561	0.439635	0.354326	0.437584	0.401294	0.441331	0.4093	0.535451	0.188855	0.479346	0.366689	0.379535	0.492971	0.303936	0.418609	0.3141	0.258675	0.53908	0.485169	0.431137	0.306445	0.422487	0.391951	0.329989	0	0.38176	0.411257	0.339511	0.487844	0.248402	0.337535	0.428645	0.411651	0.310159
MMAB	0.101418	0.126389	0.126905	0.104207	0.112335	0.0869199	0.0939847	0.153287	0.188916	0.0921261	0.152804	0.0784051	0.126102	0.212902	0.229869	0.208461	0	0.194697	0.135908	0.133968	0.112276	0.174193	0.0608015	0.248105	0.102373	0.0881635	0.0662339	0.0706428	0.122575	0.0883551	0.0806829	0.160666	0.163131	0.158756	0.0914253	0.127862	0.144604	0.085724	0	0.090256	0.153636	0.109386	0.154092	0.0773998	0.0926057	0.178252	0.159058	0.0937303
MVK	0.0790001	0.0818619	0.0913116	0.0768152	0.0801084	0.0590189	0.0425781	0.112726	0.120553	0.0748686	0.0938685	0.0508077	0.0936011	0.126743	0.185286	0.130196	0.19099	0.120183	0.0983249	0.103298	0.0810248	0.123138	0.0447496	0.131947	0.0717385	0.0496534	0	0.0526534	0.0605222	0.047398	0.0585209	0.105618	0.106217	0.0764148	0.0628865	0.0959091	0.0947641	0.0846366	0	0.0857034	0.123302	0.0565544	0.093882	0.0563658	0.0592207	0.16358	0.135804	0.0488323
FAM222A	0.0216433	0.0236054	0.03734	0.0228748	0.0300377	0.0257753	0.0368034	0.0425897	0.033912	0.0261987	0.0283489	0.0273188	0.0161099	0.0238193	0.0372104	0.0260272	0	0.038915	0.028052	0.0230886	0.0272951	0.0464991	0.0284119	0.0323282	0.0191489	0.0209924	0.0531677	0.0165232	0.0169438	0.0205248	0.0446052	0.0338677	0.0231078	0.0223586	0.0271046	0.0304884	0.0386149	0.0365581	0	0.031366	0.0334507	0.0177992	0.0279549	0.0220216	0.0315393	0.0893503	0.0277476	0.093337
TRPV4	0.0162232	0.018979	0.0177931	0.0238044	0.0179256	0.0111502	0.00929734	0.00813886	0.0104284	0.00652552	0.00757615	0.00740481	0.00723301	0.0176873	0.0107334	0.00771436	0	0.00862025	0.00611423	0.00841667	0.00695257	0.0139199	0.00318213	0.0126236	0.0116361	0.0141499	0	0.0135338	0.0223709	0.00997522	0.00486894	0.0128604	0.0103622	0.00937662	0.00281844	0.00796377	0.0153043	0.0029544	0	0.00760415	0.0113428	0.00596514	0.0109314	0	0.0076182	0.0195445	0.0094799	0.130019
GLTP	0.160261	0.174968	0.190574	0.162236	0.168751	0.136948	0.138087	0.1756	0.223118	0.182596	0.146231	0.17382	0.167504	0.241833	0.24586	0.215193	0	0.187549	0.180621	0.184589	0.19753	0.226909	0.205834	0.245562	0.129643	0.155832	0.201081	0.109435	0.115879	0.130509	0.158435	0.186681	0.168125	0.168236	0.109396	0.206753	0.168285	0.176567	0	0.176804	0.197012	0.110477	0.196397	0.12995	0.136613	0.219854	0.248765	0.181285
TCHP	0.232453	0.245543	0.426347	0.6467	0.510105	0.328378	0.251643	0.359096	0.538953	0.255353	0.217276	0.173383	0.181487	0.583275	0.290405	0.502948	0.100363	0.357397	0.463171	0.269118	0.41729	0.561714	0.143094	0.611365	0.188855	0.188522	0.56158	0.24296	0.588292	0.319905	0.184298	0.56649	0.303994	0.509084	0.184456	0.295666	0.36036	0.220006	0	0.285888	0.366279	0.215419	0.54775	0.140178	0.206642	0.342019	0.363578	0.276897
GIT2	0.801989	0.845283	0.839611	0.801442	0.816661	0.718916	0.668213	0.82689	0.892953	0.778437	0.77234	0.813919	0.81442	0.940474	0.930554	0.8243	0.380603	0.791963	0.831804	0.809401	0.872826	0.901848	0.784643	0.920501	0.713304	0.690828	0.582963	0.582085	0.691794	0.648226	0.743036	0.858185	0.867925	0.805399	0.778423	0.91284	0.77111	0.803148	0	0.774172	0.889819	0.720648	0.89475	0.645813	0.647276	0.739565	0.77285	0.5531
ANKRD13A	0.308763	0.225234	0.249133	0.176858	0.180017	0.199924	0.127493	0.301918	0.199878	0.193829	0.173048	0.186799	0.129323	0.282508	0.260174	0.169603	0.154238	0.255408	0.228548	0.184887	0.210331	0.41877	0.150248	0.226124	0.18947	0.171047	0.33658	0.198271	0.233972	0.24793	0.228423	0.329593	0.301256	0.215098	0.209699	0.203977	0.271354	0.269585	0	0.279936	0.197159	0.239149	0.36937	0.140119	0.234738	0.263959	0.104419	0.105657
C12orf76	0.309789	0.346706	0.390076	0.458648	0.457799	0.349482	0.512278	0.484902	0.547242	0.350748	0.387719	0.336824	0.335129	0.506412	0.410393	0.512682	0.100363	0.438334	0.523274	0.339228	0.420216	0.505854	0.256555	0.541568	0.396734	0.376866	0.306626	0.300445	0.406843	0.264408	0.327004	0.524901	0.360138	0.490617	0.258097	0.390781	0.476992	0.37588	0	0.371149	0.440221	0.272901	0.36664	0.36508	0.403859	0.391688	0.357535	0.642558
IFT81	0.358016	0.386387	0.421127	0.403927	0.385131	0.362035	0.254322	0.411295	0.525641	0.416536	0.428917	0.382468	0.358423	0.560475	0.45596	0.520343	0.398577	0.459338	0.385767	0.417178	0.401463	0.533139	0.309618	0.5996	0.4191	0.387993	0.35409	0.280772	0.543635	0.329917	0.279626	0.456955	0.438242	0.471434	0.435365	0.403581	0.421187	0.362617	0	0.299949	0.411037	0.344507	0.457563	0.267313	0.407929	0.424056	0.510591	0.293802
ATP2A2	1.06113	1.05265	1.23829	1.11573	1.17339	1.33975	1.44655	1.26096	1.26299	1.2428	1.29467	0.899423	0.950316	1.21249	1.04462	1.1464	0.530869	1.1418	1.40952	1.08355	1.23142	1.33583	0.760776	1.2237	1.46106	1.24225	1.39103	1.19751	1.56212	0.95484	0.969056	1.54307	1.15791	1.40308	0.928499	1.10648	1.46343	1.09917	0	1.18835	1.06369	1.09316	1.13958	1.15294	1.37281	1.32407	1.01139	1.36582
ANAPC7	0.290284	0.290718	0.398225	0.362735	0.340384	0.329771	0.319814	0.392312	0.517202	0.341407	0.354742	0.270798	0.33383	0.512084	0.51406	0.499526	0.312111	0.455287	0.417751	0.411987	0.461229	0.410446	0.219917	0.553205	0.364359	0.298364	0.538444	0.232707	0.361774	0.277244	0.269583	0.468142	0.371353	0.35423	0.22587	0.395523	0.416772	0.310464	0	0.33815	0.450317	0.241959	0.357059	0.272194	0.309506	0.373326	0.470106	0.157878
ARPC3	0.31017	0.327158	0.427085	0.409758	0.369065	0.348742	0.512078	0.564338	0.521926	0.349212	0.378934	0.381297	0.366655	0.602786	0.480618	0.58436	0.291353	0.409596	0.523729	0.393108	0.44942	0.465157	0.290336	0.572265	0.438555	0.294729	0.367853	0.253788	0.555886	0.266764	0.349115	0.579715	0.435887	0.448292	0.270749	0.36101	0.442314	0.45382	0	0.432341	0.443513	0.351036	0.470609	0.299926	0.29247	0.551179	0.406939	0.24574
GPN3	0.0508968	0.0591969	0.0826593	0.0612996	0.0475287	0.0469836	0.0961156	0.0725021	0.0865063	0.0588436	0.0497931	0.0326997	0.0435647	0.125341	0.0692194	0.0861949	0	0.0662795	0.0937986	0.0444611	0.0597572	0.107253	0.0408	0.100374	0.0612068	0.051971	0	0.0394497	0.0786426	0.0350986	0.0493238	0.0875397	0.0527879	0.106578	0.0410091	0.0466887	0.101143	0.0710946	0	0.0714942	0.0715696	0.0570222	0.072695	0.053053	0.0633727	0.0749315	0.0633401	0.132079
FAM216A	0.250921	0.246444	0.30159	0.257315	0.219682	0.228514	0.256656	0.315729	0.294371	0.23974	0.248323	0.205907	0.232382	0.363184	0.299942	0.297777	0.128436	0.322448	0.282505	0.251814	0.288304	0.326733	0.175021	0.281926	0.2551	0.248732	0.218115	0.184184	0.285222	0.182785	0.242886	0.349588	0.27084	0.294161	0.237478	0.252611	0.304642	0.285108	0	0.248222	0.256843	0.199391	0.256768	0.17828	0.245159	0.309386	0.208256	0.165902
VPS29	0.272288	0.25805	0.382774	0.405095	0.333063	0.28964	0.51326	0.458074	0.583244	0.377497	0.348085	0.234489	0.274131	0.653421	0.33839	0.525654	0	0.412999	0.52158	0.290233	0.391174	0.55663	0.226101	0.617586	0.37577	0.275775	0.522839	0.247555	0.457758	0.224398	0.296141	0.601149	0.363919	0.577201	0.216475	0.30365	0.675071	0.383585	0	0.401237	0.412045	0.27184	0.400636	0.352762	0.334614	0.364201	0.32553	0.436829
RAD9B	0.0102055	0.0155957	0.0205898	0.0209959	0.0192049	0.0108008	0.0128152	0.0165127	0.0226285	0.0109896	0.0167968	0.0162635	0.00994526	0.0313081	0.0186996	0.0271181	0	0.019773	0.0152415	0.0156353	0.0183785	0.0186296	0.0207535	0.0247686	0.00991148	0.0134077	0	0.0122488	0.0180388	0.0133979	0.00971309	0.0230559	0.0155198	0.0215886	0.00914773	0.0124681	0.0204433	0.016878	0	0.0104339	0.0165813	0.00829266	0.0140864	0.00822299	0.0103835	0.0299322	0.017734	0.0458653
PPTC7	0.186235	0.149843	0.223031	0.167734	0.157336	0.205703	0.209453	0.234391	0.193797	0.221028	0.206855	0.146446	0.139899	0.217593	0.172324	0.181847	0.121121	0.162961	0.250431	0.156294	0.201095	0.260402	0.110228	0.189322	0.244544	0.176785	0.0960834	0.14888	0.214667	0.117363	0.135271	0.225574	0.179861	0.194554	0.127656	0.162834	0.244828	0.215402	0	0.233931	0.166917	0.154032	0.188265	0.156739	0.188496	0.279494	0.155311	0.195393
TCTN1	0.254677	0.231208	0.268099	0.188388	0.195947	0.179379	0.288453	0.300732	0.323724	0.241792	0.285623	0.261585	0.250461	0.420843	0.320635	0.346976	0.121121	0.349663	0.251162	0.276875	0.288108	0.361488	0.216428	0.394585	0.191536	0.213709	0.385446	0.135301	0.157464	0.20002	0.208294	0.274676	0.254704	0.30115	0.211686	0.287069	0.325039	0.219976	0	0.239335	0.294224	0.210175	0.343389	0.20452	0.2218	0.2093	0.246013	0.263826
HVCN1	0.0172064	0.0182031	0.0666061	0.136043	0.0896059	0.0376724	0.0335879	0.0400681	0.0928469	0.023421	0.0188947	0.0104568	0.00969227	0.0818749	0.0251649	0.0831563	0	0.0497027	0.0551197	0.0239283	0.0545237	0.0988053	0.00288646	0.152346	0.017097	0.0141581	0	0.0334145	0.0957522	0.0525318	0.0119758	0.0788252	0.0265971	0.113491	0.00588916	0.0288978	0.0436468	0.0184626	0	0.0244191	0.049282	0.0194958	0.0876129	0.00838546	0.016351	0.0622202	0.0636227	0.0539529
PPP1CC	0.17246	0.12438	0.210423	0.176396	0.161164	0.200754	0.279488	0.214915	0.204814	0.177249	0.208001	0.117048	0.11279	0.237213	0.122931	0.184485	0.0684181	0.142769	0.274043	0.131431	0.181753	0.194951	0.0920165	0.178121	0.224155	0.16464	0.108102	0.17409	0.180964	0.14693	0.141876	0.211181	0.135642	0.240448	0.103286	0.136179	0.254958	0.196511	0	0.17696	0.146398	0.0936093	0.16132	0.168722	0.154601	0.166149	0.121824	0.329181
CCDC63	0.00682905	0.0126468	0.0133494	0.0116068	0.0145097	0.00877189	0.0026796	0.00334626	0.00682616	0.00241079	0.00199423	0.000895843	0.00146319	0.00750253	0.00659783	0.00561765	0	0.00836525	0.00520981	0.00497837	0.00461811	0.0058583	0.00402673	0.0089804	0.00761759	0.00770459	0	0.00725433	0.0146893	0.00723733	0.00225256	0.00582608	0.00473156	0.00565772	0.000579477	0.00375515	0.00709404	0.00341372	0	0.00380108	0.00873121	0.00432025	0.00435758	0.0022032	0.0010147	0.00167762	0.00697403	0.0179985
MYL2	0.000392919	0.00193593	0.000879629	0.00306145	0.00158223	0.000936721	0.000352043	0.000910506	0.00104827	0.000702273	0	0.000597515	0.000783452	0.00138383	0.000689435	0.000972927	0	0	0.00097233	0.000153856	0.000769731	0.00029897	0	0.000550905	0.000468217	0	0	0.000811764	0.00236121	0.00090215	0	0.000988798	0.000457099	0.000742768	0	0	0.000569018	0.000349098	0	0.000483955	0.000853975	0.000359047	0.00106147	0	0.000809019	0	0.000890857	0.00851312
CUX2	2.24054	2.3429	2.48027	2.22172	2.26524	2.14568	2.37277	2.49245	2.49887	2.2889	2.25738	2.39079	2.36536	2.5296	2.79404	2.45008	2.40711	2.54601	2.30603	2.42809	2.40901	2.54148	2.65364	2.4753	2.09979	2.24193	2.50057	2.04365	1.9693	2.14435	2.33912	2.42973	2.67814	2.39945	2.2159	2.59202	2.56338	2.53852	0	2.45127	2.47947	2.36185	2.33462	2.24497	2.44534	2.79779	2.68609	2.57104
PHETA1	0.013823	0.0191071	0.0255567	0.022452	0.0179473	0.0152054	0.0192514	0.025558	0.0229919	0.0161733	0.0170755	0.0129626	0.00905725	0.026071	0.0172054	0.0193099	0	0.0271958	0.02373	0.0176071	0.0219252	0.0288488	0.010541	0.0214126	0.0198462	0.0158056	0.0341968	0.0138723	0.0188685	0.0254666	0.0234396	0.0310666	0.0196463	0.0222562	0.00527829	0.0165963	0.0258942	0.0190905	0	0.0240665	0.0192517	0.0101346	0.0291012	0.0116764	0.0212219	0.0296155	0.0135687	0.0163408
SH2B3	0.195502	0.238406	0.310081	0.25713	0.271745	0.198337	0.295262	0.319952	0.413745	0.271254	0.250491	0.253114	0.309866	0.428229	0.422482	0.352743	0.179649	0.346414	0.261687	0.3012	0.30471	0.374632	0.409473	0.44764	0.236646	0.242331	0.360811	0.157989	0.172363	0.203678	0.284699	0.337342	0.296783	0.317814	0.169689	0.361683	0.310528	0.300439	0	0.307528	0.39394	0.180179	0.297714	0.207325	0.247061	0.40858	0.466642	0.350318
ATXN2	1.40045	1.45847	1.53285	1.42281	1.44521	1.3344	1.41172	1.46945	1.55705	1.43199	1.38656	1.45502	1.39164	1.61046	1.5567	1.55224	1.27037	1.50694	1.45909	1.50337	1.49651	1.64631	1.29445	1.56908	1.43113	1.40872	1.73144	1.26752	1.56363	1.31927	1.32951	1.66699	1.58292	1.53311	1.38038	1.51448	1.52163	1.49367	0	1.46478	1.50779	1.43006	1.61571	1.35073	1.49614	1.63309	1.54202	1.76148
BRAP	0.382054	0.373396	0.434341	0.366003	0.374903	0.349947	0.3189	0.413967	0.525677	0.376564	0.366284	0.349151	0.378933	0.640398	0.461542	0.51722	0.321033	0.468385	0.428101	0.416888	0.451697	0.523967	0.281909	0.54536	0.340973	0.36629	0.412343	0.254144	0.350897	0.293125	0.298916	0.481048	0.405392	0.426945	0.318718	0.425148	0.463683	0.365243	0	0.375932	0.453033	0.328984	0.467366	0.287627	0.303738	0.439732	0.461277	0.440558
ACAD10	0.206866	0.229156	0.279736	0.2636	0.225715	0.181599	0.147947	0.248358	0.293585	0.233652	0.186794	0.221089	0.212635	0.336644	0.336702	0.296424	0	0.279162	0.228517	0.290084	0.247253	0.295934	0.278737	0.274692	0.226057	0.239349	0.081057	0.140985	0.249348	0.188397	0.202643	0.290505	0.304407	0.315983	0.243292	0.270071	0.24329	0.248602	0	0.242713	0.258333	0.182241	0.29436	0.173169	0.192466	0.172104	0.350379	0.283432
AC002996.1	0.00941063	0.0144383	0.017845	0.0135113	0.0158543	0.00945426	0.0293661	0.0147925	0.0183952	0.018942	0.00692136	0.0139298	0.0103465	0.0196529	0.0218677	0.0185019	0	0.0155556	0.0141514	0.0101469	0.0143787	0.0214343	0.0267131	0.0246785	0.00542169	0.00886449	0	0.00931581	0.0137781	0.0105544	0.0168266	0.024563	0.0243378	0.0335522	0.0063578	0.0171486	0.0231435	0.0194668	0	0.0189699	0.0156673	0.0115318	0.0141429	0.0216845	0.0218129	0.0121843	0.0198871	0.0988575
ALDH2	0.142017	0.155453	0.196732	0.134047	0.12952	0.13634	0.364576	0.24056	0.205178	0.155999	0.190452	0.120178	0.164984	0.256087	0.20682	0.183286	0	0.150357	0.216712	0.143582	0.153699	0.22396	0.124094	0.202803	0.171588	0.129747	0.0480592	0.145104	0.15184	0.129549	0.180244	0.264165	0.233703	0.233912	0.103133	0.167404	0.27822	0.273093	0	0.219471	0.20069	0.152232	0.212174	0.184176	0.201138	0.127303	0.171456	0.44378
MAPKAPK5	0.373817	0.369822	0.425645	0.3781	0.417554	0.377514	0.33042	0.439915	0.551878	0.417616	0.453139	0.382645	0.359589	0.582186	0.456005	0.549561	0.196854	0.463205	0.463725	0.446013	0.482415	0.584439	0.337339	0.548257	0.353616	0.40845	0.452755	0.302838	0.432926	0.305492	0.354715	0.618145	0.445629	0.464996	0.318966	0.47656	0.482689	0.351682	0	0.444467	0.463503	0.403951	0.484847	0.314865	0.343924	0.552414	0.519424	0.567182
TMEM116	0.242114	0.229767	0.305885	0.28683	0.27063	0.227084	0.208137	0.243279	0.357161	0.240476	0.258394	0.223469	0.205589	0.385163	0.304077	0.33134	0.196854	0.385008	0.242506	0.238558	0.283661	0.399235	0.160291	0.396245	0.232281	0.224661	0.396059	0.202728	0.35143	0.22681	0.163598	0.369424	0.280039	0.320574	0.210349	0.2634	0.274628	0.233377	0	0.265396	0.248049	0.220046	0.351158	0.190003	0.227028	0.285072	0.292688	0.347444
ERP29	0.0992894	0.11979	0.165254	0.146264	0.129367	0.134138	0.174487	0.194074	0.278948	0.119284	0.141596	0.0667617	0.108274	0.330915	0.180825	0.258722	0	0.203366	0.269911	0.149992	0.208694	0.249732	0.0802627	0.273876	0.144492	0.126766	0.299141	0.0938586	0.171217	0.109444	0.117634	0.236818	0.155058	0.215723	0.074495	0.142888	0.270582	0.132	0	0.162427	0.200277	0.08355	0.18481	0.109744	0.132058	0.187083	0.125286	0.221928
NAA25	0.907204	0.898448	0.921999	0.84428	0.85339	0.827788	0.662797	0.852505	0.935862	0.84182	0.881167	0.827466	0.791135	1.04461	0.94491	0.94738	0.88939	1.01225	0.867025	0.968931	0.917624	1.03486	0.677042	0.931481	0.887742	0.897296	0.684891	0.677953	1.02639	0.754818	0.652308	1.15415	0.89482	0.841709	0.785209	0.869723	0.85913	0.731849	0	0.794682	0.883097	0.812095	1.06506	0.632756	0.741427	0.814593	0.854509	0.570623
TRAFD1	0.140832	0.132841	0.157037	0.14586	0.135892	0.121608	0.0861158	0.168098	0.180747	0.138547	0.131406	0.0981683	0.106982	0.21318	0.159419	0.159303	0	0.153318	0.167988	0.147809	0.157685	0.191316	0.0841475	0.154412	0.119238	0.113027	0.053151	0.106733	0.125357	0.12065	0.117251	0.148069	0.131672	0.139346	0.0936142	0.142777	0.128106	0.113236	0	0.121926	0.140317	0.0768348	0.182003	0.0989851	0.125402	0.162335	0.14064	0.125432
HECTD4	1.7163	1.73609	1.8116	1.62641	1.70743	1.61034	1.85197	1.80145	1.81754	1.71133	1.77038	1.69821	1.74864	1.97146	1.97863	1.83923	1.65501	1.88136	1.72232	1.8975	1.82443	1.95878	1.56651	1.86158	1.65961	1.67799	1.87084	1.46498	1.72684	1.51973	1.59631	2.01357	1.87785	1.80126	1.63989	1.83679	1.86525	1.76922	0	1.76649	1.83257	1.73567	1.86595	1.6135	1.78956	1.83561	1.86162	1.80278
RPL6	0.21808	0.217352	0.351853	0.459608	0.363713	0.278034	0.58408	0.469008	0.505437	0.227443	0.276136	0.142627	0.232009	0.631733	0.321811	0.545991	0.1469	0.481755	0.463769	0.218589	0.354873	0.394641	0.133063	0.487273	0.261435	0.191847	0.314113	0.243822	0.346283	0.240158	0.212837	0.379012	0.258592	0.515199	0.115226	0.21833	0.680052	0.373895	0	0.361578	0.392014	0.173197	0.360818	0.170181	0.262291	0.306051	0.223467	0.390763
PTPN11	0.918183	0.909572	0.974208	0.777467	0.833178	0.874742	0.71553	0.949253	0.953373	0.864926	1.03	0.946628	0.809646	1.07879	1.06674	0.912527	0.742682	1.02657	0.973102	0.983811	0.951455	1.20044	0.706144	0.973575	0.906136	0.936397	0.968374	0.733746	0.966723	0.696231	0.746477	1.17036	1.02368	0.865384	0.862773	0.940598	0.864362	0.818922	0	0.969142	0.900719	0.838151	0.891236	0.578343	0.844661	1.23036	0.895937	0.596912
RPH3A	0.841609	1.00591	1.06293	1.02052	1.09005	1.0305	0.74218	1.17003	1.17383	1.02953	1.3397	0.995417	1.04202	0.992826	1.227	1.14954	0.698217	1.03138	1.1278	1.18013	1.06519	1.19661	1.0391	1.07285	1.1663	1.06616	0.611843	0.79244	0.819162	0.767328	0.543635	0.811724	1.06025	0.865604	0.823185	1.10383	0.883178	0.931407	0	0.904129	1.11679	0.726553	0.758192	1.04305	1.07909	0.998055	1.28966	0.836489
OAS1	0.00303244	0.00706325	0.00816946	0.0092474	0.0114912	0.00469774	0.00634163	0.0137185	0.00757171	0.00400347	0.00381364	0.00311505	0.00397687	0.00657502	0.00760049	0.00766219	0	0.0102097	0.0030552	0.00613695	0.00735019	0.017854	0.00802529	0.00824133	0.00487708	0.00554539	0	0.00588978	0.00365515	0.00990857	0.00571027	0.00720546	0.00542853	0.00265716	0.00740372	0.00996961	0.00456502	0.0071195	0	0.0029215	0.00752903	0.00523738	0.00432187	0.00189144	0.00385834	0.00294907	0.00899952	0.0207501
OAS3	0.00403661	0.00566475	0.00605403	0.00686029	0.00341509	0.00704204	0.0061498	0.00988683	0.00296588	0.00215286	0.00400468	0.00193081	0.00276588	0.00609024	0.00540814	0.00422866	0	0.00434235	0.00464803	0.0023265	0.00361269	0.0176207	0.00230087	0.00237771	0.0030504	0.00329762	0	0.00402724	0.0032147	0.00582318	0.00330952	0.00664403	0.00412238	0.00352589	0.00157926	0.00331129	0.00468881	0.00157813	0	0.00564105	0.00543726	0.00515639	0.00530946	0.00178076	0.00242908	0	0.00284474	0.0116873
OAS2	0.00380522	0.00493151	0.00675033	0.00404566	0.00579449	0.00527339	0.000621106	0.00239792	0.00138905	0.000484194	0.000424889	0	0	0.00152977	0.00139799	0.00198084	0	0.00105791	0.000930718	0.00081887	0.00324135	0.00482759	0.00147028	0.00219793	0.00465362	0.00379205	0	0.00655468	0.0108853	0.00713898	0.000342834	0.00584674	0.00249379	0.00269241	0	0.00156957	0.00219099	0.00071599	0	0.00191286	0.00345265	0.00214876	0.00420296	0.000627955	0.00176253	0.00404631	0.00330198	0.0223217
DTX1	0.149878	0.229362	0.248954	0.169949	0.202515	0.164243	0.254962	0.223621	0.278664	0.186605	0.200411	0.164248	0.216021	0.281212	0.340088	0.244428	0.0684181	0.258518	0.213226	0.244971	0.252181	0.266575	0.194822	0.303615	0.18645	0.188949	0.167237	0.120322	0.127131	0.146366	0.164911	0.262278	0.21382	0.218592	0.126503	0.297076	0.236853	0.224373	0	0.195617	0.287643	0.131051	0.188424	0.18972	0.183573	0.261735	0.372824	0.360064
RASAL1	0.109236	0.278963	0.275023	0.205304	0.443397	0.211974	0.568323	0.321254	0.427766	0.319452	0.285983	0.358742	0.331282	0.228759	0.335048	0.40251	0.385605	0.525498	0.24485	0.279381	0.410115	0.287077	0.386997	0.568001	0.270261	0.28959	0.408148	0.17174	0.151584	0.248306	0.295636	0.31103	0.248739	0.388364	0.144138	0.447117	0.32045	0.323228	0	0.30164	0.442878	0.203678	0.233904	0.338655	0.299324	1.16452	0.599311	0.743376
CFAP73	0.0136301	0.0331429	0.0359912	0.0364352	0.0376581	0.0160857	0.021812	0.0363622	0.0593286	0.0362376	0.0370573	0.0360474	0.0422408	0.0468304	0.0429181	0.0609202	0	0.0470877	0.0270006	0.0374224	0.0308691	0.033248	0.0304226	0.0520089	0.0210542	0.0260163	0.0138274	0.0149694	0.0244409	0.0223873	0.0466599	0.0347434	0.0323729	0.0452163	0.0194195	0.0465408	0.0317632	0.0281632	0	0.0213402	0.0444067	0.0240853	0.0301211	0.0215543	0.0192351	0.0540399	0.0746902	0.0219651
DDX54	0.0770792	0.0924005	0.105804	0.100682	0.102155	0.0880011	0.193663	0.129651	0.177149	0.0972158	0.137544	0.0613555	0.101387	0.175423	0.126137	0.156085	0.0684181	0.131073	0.166245	0.10343	0.140011	0.117574	0.0584248	0.205591	0.132205	0.0840796	0.253135	0.0606628	0.0965219	0.0656063	0.0801667	0.147527	0.0811553	0.164824	0.0451855	0.100563	0.141185	0.0861283	0	0.104132	0.122617	0.0656695	0.0803443	0.0962638	0.113372	0.116227	0.110618	0.232232
RITA1	0.0856743	0.0743982	0.10865	0.0860615	0.0763281	0.0715206	0.105424	0.107623	0.139179	0.0906217	0.104727	0.0690496	0.0665399	0.205036	0.102636	0.153334	0	0.116985	0.176498	0.0823373	0.0995353	0.148875	0.0805155	0.154712	0.106175	0.0940997	0.108846	0.0575749	0.0781338	0.0524678	0.0664531	0.136619	0.0799804	0.123245	0.0711666	0.0937028	0.15371	0.0802068	0	0.116322	0.121049	0.0712878	0.112239	0.0877448	0.0972331	0.0745757	0.0997129	0.0602613
IQCD	0.0211844	0.0165402	0.0412829	0.0363022	0.0368254	0.0264036	0.0196237	0.0270498	0.0351484	0.0171784	0.0186549	0.0108756	0.010981	0.0569418	0.0305522	0.0357152	0	0.0367637	0.0328886	0.0228986	0.0350525	0.0465544	0.0081274	0.0374716	0.0168012	0.0124906	0	0.0216833	0.0368751	0.0245017	0.0170286	0.0593107	0.0241771	0.0381146	0.021896	0.0265038	0.0224404	0.0153951	0	0.0214317	0.0249781	0.0128108	0.0528312	0.00625464	0.0169357	0.0174486	0.0205085	0.0576606
TPCN1	0.445316	0.452315	0.481863	0.315491	0.362168	0.329447	0.306874	0.510586	0.49261	0.41167	0.389426	0.332127	0.40272	0.54214	0.664001	0.485697	0.454625	0.543457	0.380311	0.501867	0.466	0.670035	0.320513	0.501175	0.337183	0.382657	0.393051	0.322567	0.398901	0.323997	0.30236	0.603055	0.581013	0.445231	0.321067	0.451885	0.398128	0.379063	0	0.433377	0.460079	0.353592	0.525165	0.276564	0.37657	0.329585	0.541416	0.379132
SLC8B1	0.0975321	0.135791	0.146559	0.157743	0.166677	0.092744	0.0905521	0.143335	0.174187	0.112914	0.129737	0.123376	0.116022	0.192644	0.180713	0.214184	0.157472	0.209329	0.12106	0.19199	0.139858	0.149192	0.106819	0.146497	0.112371	0.0897848	0.0252736	0.0584107	0.0841242	0.132207	0.0536689	0.103505	0.122229	0.12239	0.0493534	0.136428	0.147815	0.123955	0	0.122537	0.192464	0.0793847	0.173995	0.0804353	0.126483	0.44424	0.193574	0.197295
PLBD2	0.138539	0.234003	0.193721	0.180784	0.214743	0.178044	0.228955	0.207265	0.260617	0.212711	0.21015	0.235676	0.190403	0.203009	0.252679	0.242588	0.0684181	0.263126	0.241606	0.280541	0.203425	0.18769	0.224233	0.250434	0.240813	0.172269	0.0737704	0.0940692	0.10556	0.147726	0.144466	0.164996	0.190694	0.186526	0.11536	0.239385	0.186247	0.207675	0	0.19219	0.297079	0.109465	0.208395	0.182679	0.276919	0.488975	0.348292	0.18191
SDS	0.00666117	0.00939791	0.0165453	0.0246784	0.0190341	0.00939259	0.00727209	0.00693046	0.0135995	0.00646993	0.00377017	0.00307357	0.000934354	0.0136696	0.00622615	0.0161499	0	0.0174025	0.00917177	0.00508102	0.0105538	0.00940034	0.00206381	0.0132569	0.00947365	0.00479746	0.0613942	0.00789219	0.0248806	0.010897	0.00263675	0.0131499	0.00825073	0.0113383	0.00349639	0.0056181	0.00750043	0.00711885	0	0.00559004	0.00939685	0.00714882	0.00963939	0.00411827	0.00367309	0.0212217	0.0104836	0.0443593
SDSL	0.005975	0.0049611	0.00762204	0.0124504	0.00618992	0.00714007	0.00550536	0.00789505	0.00478842	0.00253803	0.00593044	0.0018495	0.000411933	0.0121074	0.0105845	0.00610361	0	0.010474	0.0061243	0.0062407	0.00873028	0.0121324	0	0.00938625	0.00605406	0.00240999	0	0.0021619	0.00859384	0.00607266	0.00598677	0.00576294	0.00785635	0.00313328	0.00241533	0.00457824	0.0079504	0.0064975	0	0.002618	0.00363016	0.00362986	0.00721529	0.00289794	0.00799641	0.00716605	0.00215921	0.00828538
RBM19	0.210565	0.219308	0.250002	0.204769	0.196887	0.170112	0.190024	0.311278	0.308879	0.223412	0.224438	0.196558	0.251896	0.314078	0.314876	0.315659	0.101359	0.270969	0.226073	0.242409	0.254841	0.303661	0.24296	0.273666	0.184132	0.154374	0.247957	0.156828	0.187658	0.175063	0.227615	0.257654	0.291334	0.249234	0.156068	0.281604	0.23055	0.249747	0	0.206573	0.290353	0.197281	0.28415	0.157453	0.184776	0.21501	0.342064	0.179051
TBX5	0.00192962	0.000841572	0.00418874	0.00498349	0.003469	0.000708731	0.00165927	0.000883976	0.00221448	0.000696061	0.00241583	0.0021555	0.00161617	0.00307834	0.00172266	0.00270824	0	0.0026127	0.00184386	0.00115348	0.0022682	0.00183921	0	0.00165879	0.00463731	0.000950657	0	0.00222569	0.00499717	0.00253011	0.000767666	0.00240452	0.00166864	0.00183734	0.00130477	0.00111286	0.00237769	0.000338084	0	0.000916576	0.00230723	0.000698502	0.00111449	0.000855648	0.000574009	0	0.00197553	0.00692159
TBX3	7.65438e-05	0	0.000229347	0	0.00044215	0	0	0	8.92175e-05	0	0	0	0	0	0.000230033	0	0	0	0.000124698	0	0	0.000380009	0	0	0	0	0	0	0	0	0	0.0003728	0	0	0	0	0.000390043	0	0	0	0	0	0	0	0.000336962	0	0	0
MED13L	1.80074	1.882	1.93289	1.85769	1.87405	1.96917	1.81634	1.79141	1.79866	1.82809	1.8329	1.68587	1.54715	1.827	1.76055	1.75808	1.48845	1.73346	1.82936	1.83041	1.83775	1.9706	1.60007	1.79885	1.90097	1.82389	1.71588	1.951	1.9251	1.94636	1.6256	1.89367	1.96385	1.92669	1.67908	1.81816	1.94505	1.83334	0	1.80813	1.79704	1.81139	1.91345	1.91528	1.96841	1.8568	1.80163	1.42072
MAP1LC3B2	0.0799006	0.0648471	0.0672327	0.0493966	0.0429403	0.0494529	0.0445593	0.0981982	0.069443	0.0446472	0.0557168	0.0456534	0.0517998	0.13595	0.091009	0.0456569	0	0.065803	0.0994072	0.0538701	0.100417	0.110625	0.0126645	0.130699	0.0409661	0.0409072	0.0705164	0.0580161	0.095065	0.0311672	0.0454361	0.11484	0.0482939	0.07863	0.0668454	0.0648733	0.0816996	0.0510491	0	0.0576755	0.0394565	0.0610802	0.160562	0.0203086	0.0432093	0.0719336	0.0327369	0.122433
C12orf49	0.0956069	0.0990509	0.114194	0.109329	0.119231	0.11592	0.120699	0.145396	0.151862	0.122602	0.132076	0.0776631	0.0729706	0.123541	0.108154	0.124888	0	0.11293	0.16332	0.120892	0.135457	0.140852	0.101837	0.14703	0.132474	0.105258	0	0.0778887	0.0813411	0.0787759	0.104591	0.135184	0.0929421	0.133416	0.0554582	0.115771	0.136959	0.0890397	0	0.108756	0.12501	0.0460239	0.0835454	0.0940341	0.109767	0.133215	0.0947099	0.211684
RNFT2	0.320758	0.405826	0.434664	0.32862	0.345495	0.293154	0.251107	0.44923	0.470911	0.397181	0.360399	0.35632	0.371424	0.402772	0.536799	0.433118	0	0.444674	0.388626	0.422158	0.39071	0.43701	0.37838	0.47166	0.370187	0.338506	0.258614	0.236861	0.271748	0.269316	0.321974	0.354763	0.457624	0.440591	0.3354	0.449803	0.369471	0.355572	0	0.351446	0.428699	0.240117	0.351536	0.294839	0.314297	0.296448	0.521951	0.285272
HRK	0.0278749	0.0546103	0.0467847	0.0911065	0.0955819	0.0492443	0.0746776	0.0560824	0.111854	0.0407764	0.0672563	0.0484641	0.0479873	0.05714	0.0619241	0.0536843	0	0.0879863	0.0729717	0.0419486	0.0819769	0.0515905	0.0245369	0.118888	0.0366139	0.0307393	0.137857	0.0342732	0.0435748	0.064602	0.0535406	0.047697	0.0403776	0.0806221	0.0271727	0.0672562	0.0549572	0.0563363	0	0.021975	0.091551	0.0205598	0.0731619	0.0579773	0.0684691	0.143648	0.0721307	0.278073
FBXW8	0.380376	0.449068	0.486571	0.524251	0.543846	0.453724	0.271541	0.493724	0.579696	0.433794	0.433387	0.458713	0.373459	0.52502	0.526713	0.521707	0.234381	0.508021	0.475305	0.475827	0.515457	0.585262	0.318171	0.640229	0.354469	0.364618	0.276068	0.36305	0.371421	0.44887	0.275088	0.502828	0.494978	0.498807	0.302448	0.52691	0.415576	0.403822	0	0.432479	0.502763	0.381739	0.557931	0.256577	0.345193	0.474693	0.593547	0.365685
TESC	0.243939	0.334234	0.371973	0.343264	0.45448	0.3265	0.393892	0.379673	0.690426	0.35701	0.348459	0.281571	0.349095	0.516718	0.64523	0.577036	0.168782	0.557172	0.427208	0.336502	0.454218	0.494884	0.375259	0.673916	0.325943	0.305954	0.224844	0.248272	0.281436	0.276703	0.238373	0.54826	0.533908	0.458878	0.272119	0.417734	0.449678	0.47589	0	0.478949	0.5382	0.302346	0.456842	0.300744	0.412835	0.647566	0.757495	0.334292
FBXO21	0.770877	0.749766	0.775113	0.551821	0.607701	0.739172	0.819359	0.871109	0.704161	0.752705	0.809739	0.678781	0.655463	0.828025	0.748432	0.636633	0.387055	0.738443	0.85764	0.564535	0.690743	0.925645	0.568158	0.785925	0.74079	0.76038	0.94052	0.716959	0.821223	0.612643	0.654473	0.945446	0.7339	0.74611	0.640899	0.682188	0.829384	0.688712	0	0.814869	0.633677	0.732882	0.897484	0.546714	0.66172	1.16901	0.622452	0.944728
NOS1	0.0718275	0.0881784	0.109629	0.132823	0.124385	0.0802977	0.114653	0.0862293	0.119014	0.0704542	0.0873355	0.0686386	0.0649928	0.113289	0.0942311	0.0988527	0	0.108917	0.0833683	0.0778393	0.0854067	0.111203	0.115278	0.150626	0.0601576	0.0649556	0.0810737	0.0649671	0.103413	0.102932	0.0819895	0.145526	0.0773739	0.103533	0.0486759	0.105152	0.087842	0.0755529	0	0.0894844	0.105499	0.0521452	0.102735	0.0570345	0.0683079	0.0755898	0.106576	0.931035
KSR2	2.08254	2.29878	2.32342	2.04006	2.09879	2.02089	2.23333	2.32971	2.29986	2.18356	2.16265	2.1627	2.10262	2.38135	2.39697	2.18532	2.05982	2.34883	2.20909	2.24217	2.16437	2.51789	2.24901	2.18219	1.98327	2.1141	2.40506	2.11094	2.10795	2.24464	2.25341	2.338	2.56305	2.37481	2.2209	2.30673	2.3811	2.45141	0	2.20427	2.29718	2.29994	2.43387	2.04542	2.25456	1.98529	2.32518	2.03694
RFC5	0.138244	0.141789	0.16248	0.144771	0.124631	0.0961871	0.123989	0.192044	0.165488	0.152336	0.141067	0.0949935	0.144707	0.259137	0.190372	0.206065	0.196854	0.168502	0.170921	0.123291	0.164063	0.254398	0.0980783	0.209983	0.120488	0.137047	0.121677	0.106234	0.157629	0.114807	0.15762	0.265912	0.171614	0.182156	0.107087	0.173994	0.178147	0.152799	0	0.200105	0.184074	0.153721	0.201503	0.109777	0.117903	0.148872	0.182383	0.133005
WSB2	0.387208	0.413007	0.506655	0.507388	0.482839	0.511164	0.692058	0.51206	0.628838	0.459328	0.552045	0.297746	0.346296	0.594441	0.508962	0.545949	0.501529	0.494935	0.758763	0.49805	0.58174	0.579207	0.288166	0.636778	0.661767	0.484357	0.447439	0.362688	0.51148	0.319225	0.334269	0.615845	0.424625	0.535652	0.20782	0.48773	0.708771	0.465731	0	0.474604	0.525453	0.279687	0.394075	0.403374	0.571277	0.730671	0.42905	0.777344
VSIG10	0.333471	0.375617	0.307524	0.36372	0.298204	0.219192	0.168172	0.255029	0.368846	0.257641	0.20338	0.244948	0.219503	0.448723	0.354922	0.439555	0	0.386323	0.302087	0.349154	0.369801	0.35546	0.1681	0.369944	0.210319	0.289386	0.173093	0.199381	0.281362	0.202605	0.212707	0.334093	0.254986	0.35844	0.163479	0.294558	0.205965	0.248778	0	0.262517	0.318196	0.229401	0.423693	0.20691	0.259809	0.195618	0.343206	0.277867
PEBP1	1.02012	0.873274	0.98838	0.953225	0.760158	1.13078	1.89089	1.66585	1.10273	1.05507	1.54755	0.755927	0.923758	1.39335	0.793442	0.993979	0.515686	0.835408	1.6721	0.703362	0.994736	1.23823	0.652986	1.20239	1.44143	1.0882	1.01108	1.03888	1.29909	0.620859	1.01082	1.21347	0.970243	1.24555	0.641825	0.686517	1.33682	1.2017	0	0.913842	0.733501	0.981476	0.935893	1.13749	1.41386	1.23986	0.46365	1.39299
TAOK3	1.25039	1.20431	1.27239	1.09743	1.0177	1.04966	1.3472	1.18472	1.17017	1.17203	1.10913	1.05157	1.17206	1.23143	1.21974	1.07071	0.986354	1.09073	1.16515	1.07301	1.06279	1.25944	1.01569	1.1908	1.14059	1.0774	1.05007	1.07843	1.00553	1.0972	1.16739	1.12842	1.23228	1.22534	1.08938	1.14966	1.31713	1.30958	0	1.14315	1.07219	1.02158	1.18885	1.20418	1.15531	1.23222	1.04947	1.44774
SUDS3	0.441121	0.359027	0.438004	0.3207	0.316101	0.388746	0.385959	0.43079	0.400139	0.36835	0.445022	0.351172	0.282585	0.468612	0.328645	0.373211	0.223779	0.328658	0.393424	0.337163	0.347981	0.614518	0.232797	0.439557	0.386316	0.357743	0.497854	0.357428	0.424028	0.374016	0.336104	0.436513	0.396825	0.43137	0.360532	0.407479	0.403185	0.328183	0	0.362256	0.310596	0.317776	0.478538	0.274346	0.337894	0.759946	0.346678	0.421061
SRRM4	1.8109	2.05608	1.83426	1.75006	1.81233	1.73962	1.64224	1.93488	1.98077	1.87803	1.94239	1.8825	1.81997	1.88835	2.10029	1.87342	1.76652	1.92862	1.80815	1.80534	1.94278	1.85642	1.93442	2.16928	1.82679	1.74365	1.44304	1.58407	1.37218	1.84911	1.87402	1.66721	1.93986	1.81115	1.54367	2.07765	1.62762	1.71353	0	1.77597	2.02052	1.62952	1.86597	1.64247	1.59771	1.59434	1.94433	1.20709
HSPB8	0.174525	0.150574	0.207584	0.118745	0.122454	0.154506	0.466724	0.235337	0.201847	0.143833	0.204899	0.128644	0.153073	0.202419	0.235413	0.171822	0	0.192281	0.245701	0.151385	0.194896	0.259493	0.13527	0.253728	0.274464	0.151428	0.173932	0.12836	0.0955373	0.104435	0.181205	0.16843	0.143698	0.185593	0.0646047	0.200491	0.27132	0.226982	0	0.175211	0.169328	0.131587	0.139696	0.279446	0.277262	0.194182	0.148041	0.582221
CCDC60	0.0316485	0.0442866	0.109323	0.182024	0.0830849	0.0440003	0.0328932	0.067189	0.089285	0.0245529	0.030704	0.0186912	0.0149256	0.138215	0.0293418	0.116136	0	0.0585362	0.102554	0.0408301	0.052903	0.111547	0.00396712	0.0692814	0.0279084	0.0197698	0.0252736	0.0540679	0.132846	0.0705767	0.0214679	0.0957676	0.0410278	0.113544	0.0130034	0.0445844	0.116016	0.0441929	0	0.0544918	0.0657083	0.0455284	0.17502	0.0112954	0.0250144	0.100272	0.0424487	0.0501043
TMEM233	0.0577193	0.0876938	0.0498169	0.0842019	0.0537977	0.0384918	0.0608493	0.0914019	0.0764609	0.0731093	0.0540687	0.0532269	0.0894541	0.0655269	0.0360967	0.0805476	0	0.0664993	0.0503573	0.0452377	0.0427433	0.0612001	0.100508	0.0679995	0.0418643	0.0393402	0	0.0343056	0.0518366	0.0777954	0.0808532	0.0525249	0.0481185	0.0867798	0.0358775	0.0742425	0.0655565	0.0450392	0	0.122495	0.0606657	0.0311181	0.110365	0.0449465	0.0590875	0.183835	0.0500647	0.0322047
PRKAB1	0.113235	0.10035	0.129957	0.0766959	0.0854134	0.088372	0.154616	0.149049	0.137818	0.124596	0.0976391	0.0795813	0.0997224	0.173495	0.124585	0.125286	0	0.107104	0.160676	0.107037	0.134457	0.178062	0.0740527	0.142644	0.100548	0.0868989	0.0784413	0.0692765	0.0941121	0.0935991	0.130174	0.154645	0.145161	0.141888	0.0832226	0.101186	0.173702	0.112071	0	0.148409	0.119932	0.105562	0.142995	0.0945845	0.134399	0.0944145	0.0858844	0.162344
CIT	1.99057	1.97733	2.10595	1.7889	1.80453	1.92691	2.1287	2.14081	1.77259	1.8803	1.86245	1.94112	1.70536	2.22633	1.96216	1.7388	1.46974	1.88616	2.04909	1.7499	2.01217	2.25783	1.73361	1.90014	1.87442	1.85208	1.96511	2.05879	2.26379	1.93316	2.00411	2.23533	2.18196	1.90188	1.9913	1.88254	2.22437	2.04227	0	2.16992	1.82444	2.23695	2.13946	1.83368	2.077	2.24254	1.62473	1.76146
BICDL1	1.07632	1.12427	1.20084	1.07267	1.13775	1.02324	0.721524	1.09281	1.32216	1.05196	1.12254	0.98442	1.12354	1.35055	1.42622	1.30678	1.16692	1.45472	1.08469	1.27843	1.21821	1.30747	0.977518	1.35312	1.06864	1.0747	0.85299	0.794307	0.928787	0.992536	0.831686	1.31343	1.09004	1.04213	0.914092	1.18695	1.08258	0.976755	0	1.12266	1.26855	0.845632	1.19343	0.818203	0.957026	1.21691	1.34708	0.530065
RAB35	0.107867	0.116519	0.148782	0.106287	0.128524	0.108686	0.186619	0.15873	0.16722	0.128204	0.132948	0.107753	0.111771	0.171688	0.169485	0.130513	0.172941	0.11761	0.168926	0.132311	0.141089	0.180211	0.130447	0.185617	0.15426	0.119687	0.256799	0.0820179	0.105504	0.0845194	0.134177	0.17502	0.126465	0.128482	0.102986	0.148778	0.170867	0.125388	0	0.135784	0.144192	0.103846	0.124983	0.124858	0.137906	0.196941	0.139419	0.246988
GCN1	0.19445	0.233508	0.23972	0.174147	0.20676	0.176589	0.263107	0.255842	0.266258	0.205334	0.183683	0.168523	0.202325	0.318999	0.294001	0.234491	0.2288	0.235661	0.23519	0.254379	0.247805	0.274142	0.157766	0.289258	0.192717	0.194628	0.202668	0.136175	0.190834	0.148377	0.187962	0.307712	0.273524	0.246747	0.135445	0.245494	0.280187	0.231423	0	0.248083	0.250945	0.19029	0.246016	0.16751	0.219829	0.217217	0.291934	0.240121
RPLP0	0.13836	0.117875	0.183516	0.173446	0.148534	0.154826	0.226694	0.194691	0.205872	0.121035	0.133855	0.0688572	0.10133	0.277115	0.118841	0.224445	0	0.174133	0.255203	0.143157	0.178828	0.189998	0.069224	0.23108	0.17776	0.120422	0.354917	0.144304	0.185328	0.130257	0.123371	0.199388	0.105884	0.170454	0.058095	0.110244	0.206666	0.149042	0	0.151943	0.146842	0.0937891	0.17479	0.110596	0.104724	0.212891	0.0833238	0.282863
PXN	0.0740373	0.061972	0.0785674	0.0543246	0.0335684	0.052437	0.0930894	0.0716851	0.0543319	0.0676731	0.0470686	0.0506683	0.0707101	0.075009	0.0924126	0.0634067	0	0.0603468	0.0594646	0.0825934	0.0525837	0.0628146	0.0207331	0.079449	0.0617736	0.0435647	0.151271	0.0753356	0.0559987	0.0572022	0.061519	0.0786781	0.0734961	0.120612	0.0308582	0.0402715	0.0621476	0.097476	0	0.101451	0.0506099	0.0624728	0.069147	0.0355977	0.043995	0.0779577	0.0595635	0.0455312
SIRT4	0.0603923	0.0641516	0.11483	0.0917965	0.0663	0.0561316	0.102803	0.085901	0.110538	0.0749631	0.0402801	0.0666397	0.0567518	0.136471	0.0919648	0.101457	0	0.0996165	0.112536	0.0751646	0.0709236	0.102176	0.0506228	0.121889	0.0479446	0.0551757	0.0708618	0.0443497	0.0757497	0.0610488	0.0669635	0.107157	0.0750694	0.124269	0.0461966	0.0751347	0.121646	0.11495	0	0.125497	0.0891802	0.0484892	0.0954642	0.0639016	0.0920318	0.0440145	0.0754315	0.0835827
PLA2G1B	0.000493895	0.00105575	0.00160304	0.00299924	0.00249672	0.000520762	0.00227038	0.00192339	0.00273645	0.000197341	0	0.00108541	0.00202122	0.00486832	0.00278476	0.00176911	0	0.00189025	0.00170122	0.000879454	0.00186776	0.00185748	0	0.00242495	0.00180158	0.000793916	0	0.00246294	0.0031326	0.000919248	0	0.000875706	0.00125158	0.000384788	0.000943302	0.00168783	0.00265227	0.00321757	0	0.00113403	0.00159254	0.000525189	0.00192417	0	0.00204205	0.0043538	0.00229787	0.00767495
MSI1	0.0141659	0.0240154	0.0275781	0.0290876	0.019625	0.0160657	0.025337	0.0298126	0.0326065	0.0266304	0.0122415	0.0118033	0.024011	0.0351643	0.0314596	0.0338989	0	0.0335183	0.021819	0.0204404	0.0228069	0.0426883	0.00710484	0.0325407	0.0287254	0.0163269	0.0138274	0.0215173	0.021396	0.018658	0.0163	0.0284091	0.0210017	0.0270327	0.0212806	0.0165057	0.0268154	0.019584	0	0.0258967	0.0263485	0.0191938	0.0219832	0.00933955	0.0225287	0.0595463	0.0235437	0.116002
COX6A1	0	0.000286306	0.000499479	0.000259636	0.0001464	0.000189355	0.00209804	0.00142264	0.00257354	0.00113109	0.00232646	0	0.00100808	0.000943846	0.00105573	0.00118186	0	0.00107626	0.00601191	0.00193778	0.00387433	0.00124769	0	0.00113783	0.000543705	0.000830672	0	0.00130183	0.000864092	0.000901589	0.00158443	0.000387292	0.000455575	0.00226711	0	0.000438142	0.00209246	0.00134955	0	0.00383628	0.00148859	0.00178695	0.00135771	0.0016315	0.0051095	0	0	0.00170228
AL021546.1	0.00480463	0.00246372	0.00497652	0.00583104	0.00305213	0.00631909	0.00654233	0.00518078	0.00567289	0.00673306	0.00255883	0.00304064	0.00428377	0.00231743	0.00533597	0.00334739	0.212281	0.00267941	0.00651074	0.0054066	0.00379815	0.00586766	0.00341876	0.00446869	0.00200854	0.00450332	0	0.00434382	0.00610471	0.00891957	0.00540969	0.00237615	0.00336047	0.00625187	0.00420195	0.0085353	0.00316908	0.00747841	0	0.00217038	0.00483179	0.00406448	0.00436013	0.00686177	0.00438327	0.00377157	0.00260296	0.0108713
TRIAP1	0.0176125	0.0206485	0.0349618	0.0430628	0.0324401	0.0292986	0.0629777	0.0469204	0.0611197	0.0247019	0.0295028	0.0146239	0.0211518	0.0594421	0.02336	0.0425219	0	0.028013	0.0618112	0.0166673	0.0403506	0.0342229	0.0186569	0.0606922	0.0287417	0.0250028	0	0.0254258	0.0318878	0.0251199	0.023583	0.0477477	0.0190118	0.0494844	0.00460282	0.0272927	0.0626478	0.0247566	0	0.0264976	0.0358627	0.0116362	0.0341157	0.0272824	0.026	0.0130711	0.0187881	0.0760255
GATC	0.139587	0.129604	0.136178	0.100097	0.113102	0.13712	0.220592	0.170697	0.11735	0.164663	0.170276	0.100124	0.140431	0.103429	0.121022	0.105912	0	0.105925	0.174119	0.113987	0.131094	0.118996	0.0754244	0.13357	0.178547	0.129484	0.246726	0.134762	0.0957924	0.121278	0.133275	0.121637	0.125565	0.127604	0.0674737	0.127039	0.154893	0.162683	0	0.124224	0.102587	0.0858666	0.0973755	0.134598	0.129095	0.156817	0.0945177	0.196795
SRSF9	0.135434	0.120343	0.195547	0.178467	0.16713	0.163239	0.276641	0.244758	0.295863	0.156393	0.180288	0.0923192	0.129759	0.326358	0.168692	0.260816	0.157472	0.207842	0.350894	0.144098	0.237541	0.243819	0.0958414	0.270749	0.21742	0.161206	0.127241	0.111422	0.209871	0.0873461	0.147009	0.282674	0.162038	0.260002	0.085874	0.147125	0.389756	0.174018	0	0.217505	0.225078	0.142993	0.177234	0.161994	0.1846	0.282032	0.145359	0.335566
DYNLL1	0.606512	0.545426	0.865364	1.09076	0.863623	0.911502	1.59542	1.20315	1.07049	0.737279	0.876562	0.445502	0.579421	1.18434	0.623598	0.92571	0.634031	0.8289	1.58227	0.54279	0.918461	0.967467	0.408205	1.0463	1.02213	0.731304	0.734479	0.719841	1.23958	0.54429	0.757645	1.10322	0.734289	1.36669	0.338628	0.567607	1.4514	0.881069	0	0.828709	0.77719	0.551691	0.832572	0.892021	1.14722	1.03635	0.434503	1.20191
COQ5	0.092789	0.102534	0.111445	0.120163	0.103851	0.0764552	0.114046	0.122572	0.127433	0.0972912	0.0820547	0.0784783	0.104004	0.19599	0.163802	0.129785	0.20837	0.130468	0.117359	0.116134	0.111621	0.114708	0.0779179	0.130817	0.0711797	0.0909103	0.027906	0.0585241	0.122984	0.0759003	0.0938432	0.144499	0.126454	0.112251	0.0674743	0.105589	0.117989	0.106077	0	0.0909322	0.108055	0.0605929	0.129013	0.0808331	0.102128	0.0851804	0.126843	0.20089
RNF10	0.495409	0.56247	0.601392	0.568406	0.588942	0.568459	0.718808	0.608182	0.645261	0.543588	0.524228	0.451519	0.484788	0.728502	0.603143	0.665155	0.46491	0.615807	0.652651	0.55238	0.601088	0.662182	0.374195	0.700207	0.581018	0.530266	0.681486	0.480694	0.596633	0.535897	0.55828	0.636899	0.561881	0.64205	0.426008	0.586335	0.630212	0.509641	0	0.508447	0.611288	0.454242	0.613889	0.484889	0.522531	0.651833	0.574236	0.786036
POP5	0.046942	0.0484631	0.0719572	0.0865115	0.0753635	0.0622701	0.0878854	0.121998	0.118242	0.0691504	0.0681207	0.0450935	0.0718377	0.121306	0.0777478	0.112978	0	0.0972963	0.117366	0.053024	0.0673648	0.0919675	0.0233109	0.125147	0.0596	0.0425797	0.0990154	0.0507739	0.0798963	0.0513045	0.0538229	0.0800843	0.0810506	0.107843	0.0170527	0.0605324	0.130724	0.0908756	0	0.0783136	0.0836375	0.0407314	0.0916698	0.059604	0.0717349	0.0667889	0.0685474	0.11277
CABP1	1.89814	2.14575	2.10931	2.05682	1.91402	1.923	2.08298	2.36167	2.48917	2.03886	2.20319	1.95734	2.145	2.87319	2.82766	2.5042	2.27756	2.57213	2.15298	2.37707	2.33489	2.71608	2.11823	2.55437	1.90851	1.99382	1.48799	1.57144	2.03707	1.57513	1.94337	2.79908	2.46397	2.15615	1.91992	2.22726	2.29886	2.1072	0	2.34862	2.60934	1.8072	1.94926	1.92827	2.25419	1.70518	2.2742	1.78512
MLEC	0.257291	0.276722	0.331296	0.245459	0.271504	0.296976	0.333419	0.325393	0.3876	0.301629	0.34688	0.177775	0.236211	0.360045	0.322968	0.309423	0	0.281635	0.402988	0.283749	0.335947	0.405405	0.190952	0.420306	0.354636	0.283168	0.170983	0.19983	0.267213	0.235903	0.193858	0.334443	0.314049	0.422711	0.169843	0.321168	0.430305	0.290503	0	0.304618	0.316958	0.160686	0.244796	0.336869	0.302113	0.347786	0.264466	0.522257
UNC119B	0.0532447	0.0591279	0.0836701	0.0641044	0.0745581	0.0852698	0.0907759	0.092696	0.102122	0.0698195	0.0667946	0.0406932	0.0494493	0.0870089	0.0614433	0.0747712	0	0.0611618	0.109188	0.0610034	0.0738471	0.0966557	0.0388262	0.0924483	0.0788927	0.0584242	0	0.0622718	0.0523282	0.0556599	0.0698081	0.115082	0.0744498	0.100579	0.0436295	0.0646994	0.0998016	0.0729659	0	0.0709521	0.0757167	0.0446625	0.0815635	0.053697	0.0618233	0.0624549	0.047557	0.0966972
ACADS	0.0511071	0.0404543	0.0199563	0.0181294	0.022106	0.0285955	0.0209424	0.0321868	0.0303324	0.0275785	0.0293692	0.0160921	0.0169509	0.029439	0.0698755	0.0199085	0	0.0308978	0.0395808	0.0343978	0.0432415	0.0542355	0.0196579	0.0687914	0.0338048	0.0308919	0	0.0153011	0.0146379	0.026793	0.0375926	0.0810252	0.0667071	0.0364503	0.0081232	0.0375921	0.0264401	0.0371985	0	0.0489087	0.0657928	0.0137723	0.0499045	0.0327318	0.0331218	0.0423092	0.0524914	0.0475605
SPPL3	1.08712	1.15384	1.24709	1.10307	1.1441	1.17162	1.07134	1.10259	1.18939	1.14783	1.14911	1.01664	1.08918	1.24353	1.08878	1.22541	0.995074	1.26703	1.13093	1.18162	1.18013	1.30333	0.865237	1.14109	1.2264	1.18166	0.946962	1.13441	1.30875	1.17843	0.970324	1.29436	1.20732	1.16414	1.16596	1.0885	1.16391	1.01427	0	1.10666	1.09969	1.24392	1.19365	1.0253	1.13399	1.3569	1.20635	1.19628
HNF1A	0.00119789	0.0031605	0.00479039	0.00613998	0.00516738	0.00208926	0.00605508	0.00270881	0.00455097	0.000739107	0.00156305	0.00318373	0.000415012	0.00446465	0.0045409	0.00433081	0	0.0029232	0.00268831	0.00152845	0.0021869	0.00409092	0	0.00454531	0.00193929	0.00175035	0	0.00218019	0.00602927	0.00325446	0	0.00449189	0.00297131	0.00426533	0.00168742	0.0019892	0.00342069	0.0027992	0	0.00215494	0.00298955	0.00287273	0.0045305	0.00063853	0.00167	0.00125341	0.00242368	0.00806659
C12orf43	0.147306	0.14821	0.162208	0.110575	0.115663	0.12958	0.172069	0.18131	0.149589	0.156207	0.176782	0.11337	0.136366	0.159423	0.159556	0.127696	0.0684181	0.0979379	0.205182	0.146834	0.132765	0.200883	0.0947991	0.169817	0.162726	0.148122	0.182234	0.11746	0.160393	0.110155	0.141336	0.16438	0.173931	0.169464	0.108716	0.147427	0.200076	0.131778	0	0.1398	0.118465	0.14662	0.145594	0.143513	0.143546	0.153158	0.13682	0.119501
OASL	0.0033247	0.00514284	0.00691665	0.00645554	0.00712174	0.00314949	0.00320744	0.0028398	0.00428351	0.000859703	0.00146167	0.000514997	0.00059807	0.00696633	0.00328832	0.00789	0	0.00707221	0.00192032	0.00196845	0.00397948	0.00726508	0.00163257	0.00414012	0.00271041	0.00250051	0	0.00306567	0.0108045	0.00641409	0	0.00780587	0.00220379	0.00598686	0	0.00304742	0.00502827	0.00306402	0	0.000809213	0.00470615	0.005404	0.00411513	0.00194569	0.00242937	0.00558297	0.00307552	0.00825924
P2RX7	0.973975	1.01007	1.08839	0.905626	0.882874	0.777404	1.27638	0.870441	1.14464	1.10798	0.84121	0.88519	1.01562	1.12036	0.961853	1.0106	0.571647	0.669401	0.795947	0.938068	0.769128	1.05617	0.807923	1.02015	0.769177	0.875259	1.28603	0.963358	1.12781	0.892598	1.25955	1.31503	1.24255	1.13774	0.780226	0.950214	1.067	0.944642	0	0.894413	1.23202	1.27534	0.907051	0.946094	1.08769	0.780255	0.996634	0.715525
P2RX4	0.168281	0.120562	0.180477	0.15376	0.150666	0.119492	0.0732376	0.198769	0.186166	0.154172	0.188192	0.150749	0.197553	0.289694	0.286902	0.184344	0	0.185545	0.210487	0.25289	0.198459	0.216372	0.127773	0.250352	0.120705	0.132632	0.0814906	0.113796	0.206551	0.146264	0.170163	0.259403	0.198201	0.2358	0.189697	0.178734	0.117601	0.0945292	0	0.178477	0.181869	0.199613	0.278345	0.0731284	0.152793	0.128251	0.205536	0.155885
CAMKK2	0.875653	0.965471	1.05319	0.965002	0.981991	0.958609	1.11674	1.21108	1.36952	1.1172	1.27141	0.917261	0.94719	1.24124	1.37169	1.19365	0.608442	1.4342	1.13527	1.18431	1.21074	1.30235	0.940811	1.36605	1.14541	1.05994	0.935598	0.872404	1.01585	0.776142	0.971816	1.4457	1.21414	1.16457	0.901876	1.15972	1.22048	0.999363	0	1.09674	1.08089	0.752779	0.889862	0.900211	1.06523	1.16939	1.2169	0.974653
ANAPC5	0.693471	0.728744	0.818542	0.746028	0.687788	0.705157	0.598187	0.824399	0.805692	0.695149	0.629255	0.553979	0.592049	0.920368	0.791653	0.812807	0.0684181	0.815615	0.822374	0.733159	0.744836	0.915558	0.402041	0.772082	0.660444	0.651119	0.745004	0.614533	0.783717	0.570252	0.590782	0.924477	0.777034	0.813142	0.490419	0.665649	0.852078	0.683995	0	0.691788	0.710701	0.599389	0.846186	0.544477	0.653329	0.609397	0.647289	0.686016
RNF34	0.549925	0.479186	0.540855	0.417396	0.452917	0.475987	0.42807	0.537644	0.66495	0.490519	0.533739	0.396886	0.447611	0.824896	0.567887	0.638264	0.47287	0.68996	0.565245	0.499243	0.505729	0.691322	0.310482	0.65663	0.460797	0.485429	0.425589	0.369594	0.388534	0.413199	0.367657	0.69051	0.443874	0.523065	0.320535	0.516469	0.507463	0.427486	0	0.50058	0.548082	0.323522	0.576502	0.357969	0.38816	0.460125	0.494144	0.45896
KDM2B	0.503384	0.617339	0.664269	0.572111	0.55008	0.465525	0.429714	0.678612	0.655111	0.529262	0.386484	0.559832	0.618922	0.658648	0.732537	0.545001	0.511994	0.663993	0.586017	0.627733	0.535212	0.739675	0.609787	0.583361	0.527139	0.54546	0.697867	0.461044	0.572187	0.47245	0.55488	0.724655	0.720731	0.613384	0.593746	0.633628	0.572608	0.586036	0	0.584746	0.594437	0.524734	0.62346	0.413583	0.553792	0.423648	0.689337	0.479199
ORAI1	0.00577658	0.00651969	0.00636984	0.0085191	0.00627473	0.00356057	0.0107692	0.00664978	0.00718011	0.00149869	0.00475571	0.00606169	0.00323671	0.00454223	0.00980301	0.00720435	0	0.0101443	0.00373885	0.00478736	0.00490981	0.00626098	0.00253152	0.0139811	0.00407696	0.00319674	0	0.00487107	0.0074836	0.00586142	0.00436922	0.008186	0.00424364	0.00728998	0.00367767	0.00262549	0.0087247	0.00289821	0	0.00710912	0.00938999	0.00420486	0.00676499	0.00745932	0.00808383	0.00744745	0.00331159	0.0154701
MORN3	0.131747	0.113594	0.106383	0.083731	0.0870228	0.0683086	0.0272774	0.086843	0.122037	0.0671262	0.0873268	0.10831	0.108312	0.210415	0.187627	0.121892	0	0.185465	0.0950206	0.155554	0.109938	0.149712	0.0870734	0.126879	0.0613888	0.111871	0.143623	0.0565926	0.0760856	0.0771464	0.0725272	0.119625	0.0985681	0.0720381	0.107119	0.107955	0.0630399	0.0710516	0	0.0654575	0.112335	0.0686822	0.11352	0.0349745	0.0582481	0.0793191	0.127791	0.0488392
TMEM120B	0.615729	0.630466	0.674915	0.546633	0.529737	0.450606	0.514961	0.699868	0.71308	0.568627	0.46779	0.578408	0.619652	0.851155	0.937913	0.718136	0.326254	0.763258	0.597439	0.704802	0.665716	0.807299	0.62042	0.720198	0.468615	0.52901	0.475846	0.444711	0.528801	0.559833	0.709701	0.854136	0.777364	0.663281	0.581672	0.70258	0.602297	0.621621	0	0.596498	0.712859	0.490536	0.731963	0.426631	0.563879	0.448951	0.780516	0.432558
RHOF	0.0519509	0.0664302	0.0918682	0.0896069	0.0670225	0.0549436	0.119838	0.0829598	0.100545	0.0696325	0.0604608	0.0485279	0.0538533	0.101985	0.073457	0.0893387	0.122572	0.0841541	0.111776	0.0631365	0.0695108	0.111081	0.0657263	0.114034	0.0793348	0.0515328	0.0823655	0.0625246	0.0845588	0.0548684	0.059185	0.107653	0.071687	0.108608	0.0515827	0.0632133	0.136456	0.093036	0	0.105975	0.0942464	0.0464605	0.0985311	0.0890469	0.0983696	0.107739	0.0857457	0.160318
SETD1B	0.125985	0.132416	0.1847	0.118802	0.134982	0.138581	0.208342	0.17084	0.195358	0.14294	0.155885	0.0948508	0.157798	0.169044	0.181627	0.15437	0	0.12775	0.173606	0.140085	0.150155	0.20802	0.098442	0.18186	0.125627	0.118226	0.339178	0.134197	0.113604	0.118795	0.132598	0.214374	0.148476	0.183177	0.0816147	0.162256	0.185043	0.162242	0	0.155356	0.141217	0.0944086	0.158385	0.121961	0.155131	0.228412	0.161049	0.244389
HPD	0.0104676	0.0128033	0.0170994	0.0255039	0.0218292	0.0106191	0.00322841	0.0100806	0.0193973	0.0127373	0.00798386	0.00690523	0.00699948	0.0200683	0.0114899	0.0193652	0	0.0142095	0.011259	0.00811385	0.0106051	0.0170635	0.00749346	0.0201563	0.0106608	0.0124522	0	0.0066874	0.0252779	0.0100228	0.00981035	0.0187162	0.0108008	0.0111011	0.00647149	0.0141948	0.0133061	0.0100979	0	0.00912019	0.0132514	0.00767735	0.0138648	0.0035475	0.0111239	0.00606722	0.0173566	0.0417231
WDR66	0.181234	0.221369	0.24919	0.265505	0.29097	0.206545	0.227435	0.241315	0.296444	0.216313	0.232362	0.186025	0.175286	0.285634	0.276765	0.267781	0.100363	0.240465	0.255754	0.233216	0.235799	0.307144	0.177716	0.306316	0.172493	0.226261	0.183919	0.135212	0.208385	0.210028	0.173743	0.30189	0.252088	0.237066	0.136924	0.244767	0.202079	0.231594	0	0.213441	0.298129	0.145999	0.273237	0.175209	0.231607	0.296824	0.275964	0.28044
BCL7A	0.392102	0.391291	0.49116	0.276634	0.291318	0.313227	0.388472	0.453591	0.385662	0.370236	0.360013	0.331402	0.296462	0.550544	0.419539	0.351763	0.255724	0.373405	0.565463	0.383702	0.397538	0.542905	0.404007	0.412128	0.385422	0.399577	0.61585	0.354032	0.416867	0.267661	0.385177	0.560717	0.436999	0.440667	0.358147	0.384063	0.453713	0.425366	0	0.430815	0.361168	0.367067	0.430158	0.307342	0.434612	0.365134	0.330523	0.288069
MLXIP	0.477746	0.550479	0.548301	0.367954	0.471188	0.434764	0.641694	0.635195	0.604239	0.580142	0.465513	0.475631	0.51127	0.591397	0.73344	0.555787	0.344057	0.551118	0.525074	0.529856	0.537351	0.680905	0.443762	0.651012	0.410171	0.383368	0.697278	0.410636	0.384769	0.552839	0.580139	0.697815	0.656275	0.592047	0.373331	0.693188	0.543306	0.655425	0	0.567036	0.663018	0.493795	0.684682	0.452238	0.570473	0.682111	0.66326	0.762617
LRRC43	0.0476835	0.0447765	0.0608621	0.0573801	0.0459115	0.0357387	0.0292988	0.057223	0.0560109	0.0427776	0.034244	0.0322216	0.0345156	0.106756	0.0777419	0.0695561	0	0.0869747	0.074385	0.0437667	0.0504699	0.0931461	0.0230228	0.0686838	0.0381195	0.0362723	0.0480592	0.0348265	0.0564279	0.0312611	0.0365403	0.0786439	0.0547042	0.0512567	0.0298287	0.0368272	0.0505466	0.0517389	0	0.0480119	0.0507438	0.0435151	0.0834011	0.0247422	0.042431	0.0451356	0.048715	0.215021
IL31	0.000231958	0	9.06811e-05	0	0.000267945	0	0	0.00018253	0.000273109	0.000251527	0	0.00105344	0	0.000601129	0.000150771	0	0	0.000617804	0.000278581	0	0.000685667	0	0	0	0.000490829	0	0	0.000712447	0.000387836	0	0	0	0.000206625	0	0	0	0	0.000398274	0	0.000302824	0	0.000600699	0.00099593	0	0	0	0.00135034	0
B3GNT4	0.0389981	0.038105	0.0704263	0.0487733	0.0556107	0.0338021	0.0920284	0.0658323	0.0911232	0.0501665	0.0636471	0.034394	0.0579557	0.0983185	0.0540635	0.104454	0	0.0836698	0.0942587	0.0434868	0.0579339	0.104997	0.0442776	0.124349	0.0462805	0.0402187	0.217159	0.0382248	0.0468036	0.042702	0.0405001	0.0693667	0.0412553	0.100831	0.0189903	0.0566313	0.105694	0.0733929	0	0.0669105	0.0881659	0.0377828	0.0621024	0.0486679	0.0596938	0.171035	0.0715691	0.0852415
AC048338.1	0.00319317	0.00444423	0.00235036	0.000461286	0.00153297	0.00143623	0.00150517	0.00131288	0.00109061	0.00219827	0.00142159	0.00261485	0.00109431	0.001554	0.00106708	0.00125875	0	0.00136693	0.000798605	0.00154616	0.00275377	0.00291447	0	0	0.00157858	0.0046053	0	0.00110253	0.00264274	0.0021444	0.00373158	0.00257055	0.00248033	0.00121439	0	0.00178599	0.00150281	0.00129536	0	0.00125482	0.00110208	0.00122253	0.00169474	0.00170476	0.00216665	0	0.00219344	0.00776299
VPS33A	0	0	0.000363871	0.000268025	0	0	0	0.000741661	0.000525288	0.000472361	0.000758261	0.000461102	0.000265682	0	0.000480365	0.000284414	0	0.000712606	0.00100976	0.000342005	0.000494484	0.000274866	0	0.00259187	0	8.28043e-05	0	0.000302742	0.000612712	0	0	0.00170917	0.000136658	0.00111556	0	0.000872158	0.000604981	0	0	0	0	0.000192149	0.000894068	0	0	0	0.000718569	0
CLIP1	1.21603	1.32311	1.41582	1.21249	1.26672	1.18554	1.50693	1.34972	1.33522	1.3682	1.23625	1.3142	1.2871	1.4824	1.42063	1.30728	0.8355	1.18115	1.3581	1.18452	1.33282	1.40367	1.24124	1.35621	1.29507	1.10523	1.38874	1.11859	1.34211	1.18563	1.32601	1.4206	1.47621	1.36762	1.17205	1.34247	1.38681	1.49652	0	1.34529	1.37945	1.37138	1.45848	1.34814	1.29806	1.5091	1.33509	1.63732
ZCCHC8	0.322528	0.313028	0.365836	0.26684	0.247724	0.248896	0.400244	0.339732	0.340274	0.315887	0.314769	0.263245	0.282146	0.430564	0.325267	0.306455	0.121121	0.269816	0.314552	0.27588	0.272805	0.437684	0.283337	0.346795	0.287257	0.280056	0.226622	0.237965	0.349219	0.244	0.302144	0.410867	0.367267	0.37388	0.308611	0.309604	0.421098	0.38158	0	0.308188	0.295853	0.313088	0.340759	0.332001	0.34824	0.371411	0.303405	0.338877
RSRC2	0.445029	0.420376	0.522712	0.415165	0.407507	0.432591	0.492683	0.499223	0.583816	0.398165	0.527343	0.311973	0.347305	0.743918	0.436728	0.519045	0.121121	0.460573	0.578397	0.410677	0.478897	0.653226	0.267551	0.541105	0.438176	0.393413	0.596579	0.364323	0.619326	0.358903	0.306591	0.65012	0.421398	0.597951	0.317017	0.401141	0.604532	0.398941	0	0.460032	0.447893	0.384579	0.57207	0.358853	0.392309	0.521205	0.431842	0.614632
KNTC1	0.142982	0.120326	0.146988	0.11307	0.109746	0.109713	0.10978	0.120788	0.133231	0.131207	0.118687	0.114503	0.0955917	0.136669	0.152706	0.12102	0.192171	0.149863	0.126979	0.113772	0.102773	0.204517	0.100928	0.153368	0.120332	0.137477	0	0.102443	0.155545	0.103813	0.110022	0.169729	0.139068	0.154581	0.104402	0.118396	0.138981	0.118303	0	0.161415	0.120377	0.116885	0.168414	0.112927	0.142092	0.0769443	0.119489	0.165586
HCAR1	0.000485745	0.000754624	0.000384546	0.000417324	0.000604522	0.00129337	0.000540629	0.000413879	0.000783342	0.000669284	0	0.000609677	0.000351882	0.00218305	0.00121664	0.00032808	0	0.000633314	0.000719584	0.0010418	0.000990553	0.00214521	0	0.00212179	0	0.000600455	0	0.000485181	0.000476618	0.000748145	0.000592408	0.00121979	0.00116053	0.00103093	0	0.000686609	0.000987707	0.000429558	0	0.000452896	0.000422896	0.000170486	0.000574636	0.000327761	0.000628855	0	0	0.0017447
DENR	0.469945	0.427238	0.581626	0.407716	0.383478	0.397931	0.385105	0.527946	0.571164	0.460266	0.512573	0.36451	0.393614	0.632912	0.557356	0.563849	0.42097	0.492832	0.582938	0.457335	0.502466	0.676219	0.273513	0.602026	0.504603	0.444276	0.560168	0.298171	0.494808	0.38715	0.322033	0.567607	0.484947	0.540033	0.309657	0.457304	0.553593	0.452239	0	0.459757	0.487661	0.386807	0.525767	0.336453	0.425418	0.579265	0.477106	0.35139
CCDC62	0.246783	0.246971	0.298086	0.24339	0.234864	0.194926	0.230896	0.243986	0.31469	0.248942	0.244866	0.245717	0.249728	0.328492	0.346107	0.279997	0.100363	0.228843	0.19782	0.256754	0.266971	0.372582	0.251935	0.284076	0.178223	0.204766	0.329221	0.181731	0.212889	0.216029	0.247597	0.440021	0.306536	0.229542	0.268644	0.319344	0.279382	0.232599	0	0.274457	0.298542	0.241306	0.292895	0.215359	0.21087	0.479587	0.316517	0.387995
HIP1R	0.165527	0.195061	0.171278	0.146021	0.207718	0.154165	0.159209	0.263127	0.230837	0.158738	0.174537	0.131573	0.150983	0.223228	0.231274	0.182668	0	0.204541	0.20982	0.175619	0.178779	0.234331	0.0680909	0.159998	0.134212	0.139854	0.0748921	0.163839	0.143809	0.173953	0.173021	0.156026	0.231958	0.163069	0.102149	0.170649	0.169357	0.194686	0	0.135248	0.209047	0.120644	0.233869	0.139686	0.208286	0.285571	0.198198	0.155657
VPS37B	0.355478	0.409983	0.405571	0.35114	0.383944	0.369916	0.721519	0.434142	0.483049	0.438281	0.43048	0.32536	0.396178	0.412932	0.546358	0.435903	0.169777	0.465608	0.399907	0.466017	0.453245	0.432286	0.302003	0.647802	0.407131	0.341323	0.358044	0.327828	0.347123	0.328116	0.340324	0.466063	0.394577	0.432314	0.241709	0.460523	0.453634	0.368436	0	0.409613	0.464263	0.352272	0.416119	0.37203	0.418421	0.459013	0.581715	1.30126
ABCB9	0.620495	0.697265	0.771302	0.610627	0.642407	0.505369	0.682263	0.772177	0.815676	0.636178	0.563689	0.690705	0.752893	0.908833	0.999855	0.800342	0.531912	0.823212	0.648758	0.77765	0.762769	0.801698	0.746697	0.807734	0.548726	0.594779	0.661843	0.445902	0.495884	0.504157	0.669996	0.828187	0.792997	0.651815	0.4688	0.852999	0.703678	0.695483	0	0.641751	0.832782	0.554397	0.729596	0.550933	0.666223	0.670431	0.957457	0.975576
OGFOD2	0.0502653	0.0443939	0.044291	0.0396645	0.0298168	0.0394025	0.0531431	0.0733124	0.0633251	0.0392797	0.0333369	0.0250542	0.0478826	0.0672378	0.0537225	0.0379211	0	0.0396288	0.0476369	0.0397254	0.0423657	0.0464461	0.0274218	0.0464941	0.0353524	0.0447359	0.0399667	0.036749	0.0480782	0.0371426	0.0465022	0.0560662	0.056601	0.0462698	0.0248349	0.0352014	0.0519439	0.0457785	0	0.0347606	0.043706	0.0384089	0.0566423	0.048786	0.0504913	0.0233242	0.0271198	0.0254249
ARL6IP4	0.266364	0.291924	0.351976	0.45718	0.402035	0.313083	0.698419	0.540346	0.595879	0.284906	0.27432	0.172999	0.293321	0.68181	0.383093	0.56815	0.122572	0.495538	0.549667	0.34274	0.437184	0.425401	0.195707	0.511266	0.335107	0.286583	0.452612	0.291238	0.491747	0.25889	0.379866	0.565106	0.383051	0.498536	0.176287	0.316917	0.684941	0.369349	0	0.383191	0.438392	0.250567	0.452936	0.418592	0.455402	0.339007	0.317118	0.624137
PITPNM2	0.876258	0.931601	1.01559	0.893466	1.02891	0.853406	0.950195	1.06371	1.27552	0.986016	0.920989	0.938484	1.05004	1.09207	1.28109	1.15362	1.06008	1.17512	0.908653	1.14633	0.998201	1.16098	1.01226	1.18199	0.85909	0.895637	0.905825	0.739353	0.680232	0.89215	1.06379	1.19901	1.13161	1.10366	0.77301	1.1822	0.980954	0.986053	0	0.92525	1.20537	0.736132	0.935728	0.793911	1.00935	1.18739	1.46404	0.785421
MPHOSPH9	1.11387	1.08995	1.21744	1.20021	1.21044	1.10454	0.989096	1.14207	1.28544	1.12956	0.997774	1.0143	1.00354	1.4387	1.26999	1.34408	0.810225	1.24001	1.17651	1.24488	1.22152	1.34817	0.993001	1.22219	1.13498	1.13389	1.0521	0.919963	1.28518	0.948625	0.926078	1.42666	1.2367	1.32838	1.1476	1.13523	1.31988	1.03773	0	1.03175	1.19449	0.929836	1.34442	1.08986	1.13668	1.12553	1.19418	1.10351
C12orf65	0.250454	0.253025	0.284509	0.250113	0.224177	0.217119	0.363282	0.317223	0.37605	0.288432	0.239163	0.227337	0.26039	0.347192	0.312971	0.252491	0.229583	0.314165	0.331066	0.233833	0.345128	0.34885	0.228063	0.385936	0.214453	0.233803	0.42401	0.189558	0.227704	0.277639	0.264181	0.336655	0.278969	0.364812	0.157556	0.400119	0.296798	0.350336	0	0.282318	0.290642	0.144949	0.260819	0.237703	0.244876	0.310993	0.245248	0.774498
CDK2AP1	0.00220862	0.00475499	0.00668589	0.00866082	0.0111149	0.00547757	0.0126185	0.00645621	0.0124599	0.00705548	0.0118269	0.00334037	0.00242595	0.00495129	0.00649512	0.0151503	0	0.0130008	0.00764618	0.0074031	0.00897096	0.00924024	0.00241742	0.0118935	0.00505461	0.00196238	0	0.00313948	0.00432396	0.00642996	0.00230475	0.00811082	0.00315061	0.0140393	0.00320905	0.00639629	0.0143553	0.00723522	0	0.00716765	0.0108499	0.00315781	0.00780118	0.00572511	0.00855092	0.0114275	0.0125028	0.0207496
SBNO1	0.626719	0.655117	0.831683	0.722648	0.738767	0.721582	0.83502	0.759804	0.845229	0.75681	0.804716	0.547456	0.64841	0.822764	0.721679	0.795182	0.674907	0.801774	0.865702	0.726572	0.764252	0.919885	0.574624	0.835303	0.758005	0.654873	0.813459	0.611074	0.753546	0.608791	0.623749	0.98181	0.725161	0.87924	0.565797	0.786837	0.89522	0.681671	0	0.733046	0.710369	0.554083	0.682697	0.593875	0.727111	0.948019	0.771466	0.876238
KMT5A	0.143128	0.167913	0.213687	0.204488	0.220972	0.152439	0.334204	0.234408	0.297159	0.220502	0.272418	0.168196	0.246081	0.259851	0.240321	0.316722	0	0.265001	0.272713	0.213564	0.217463	0.309042	0.208424	0.342424	0.21811	0.178218	0.155147	0.124036	0.176551	0.132192	0.219752	0.302189	0.200482	0.250031	0.12514	0.192971	0.315747	0.231691	0	0.232637	0.243288	0.139256	0.211698	0.168794	0.215113	0.461492	0.300142	0.368622
RILPL2	0.212809	0.265054	0.248158	0.239313	0.240913	0.151704	0.169358	0.240469	0.315926	0.201354	0.220608	0.228268	0.263043	0.2748	0.330353	0.37883	0.310173	0.362575	0.218129	0.320769	0.205634	0.266465	0.256968	0.350921	0.20833	0.246472	0.124613	0.12536	0.177883	0.171792	0.189632	0.272769	0.219925	0.23687	0.16218	0.290366	0.19806	0.225255	0	0.22009	0.353771	0.112361	0.274763	0.171061	0.213073	0.417895	0.418239	0.203403
SNRNP35	0.159227	0.152141	0.180317	0.15891	0.121386	0.131331	0.155123	0.204301	0.199639	0.151774	0.126529	0.141908	0.119524	0.215745	0.180208	0.183766	0.302221	0.151195	0.219439	0.154504	0.17418	0.212073	0.125849	0.199293	0.128922	0.154725	0.267647	0.12032	0.165682	0.123682	0.137485	0.21243	0.181046	0.25353	0.128529	0.163778	0.209501	0.16593	0	0.173989	0.173684	0.114417	0.168365	0.125384	0.129385	0.201829	0.141801	0.1261
RILPL1	0.515684	0.632734	0.697748	0.566299	0.612933	0.48558	0.589756	0.715791	0.796112	0.625304	0.620112	0.649084	0.731502	0.868468	0.951954	0.927614	0.0684181	0.912623	0.585429	0.796574	0.628834	0.731207	0.787967	0.797191	0.5647	0.613836	0.533593	0.391944	0.531529	0.524664	0.597434	0.786464	0.74712	0.67357	0.605074	0.763448	0.681304	0.65152	0	0.644572	0.814923	0.512626	0.648481	0.513605	0.592865	1.51558	0.996518	0.794666
TMED2	0.149597	0.119466	0.205444	0.223023	0.206334	0.229284	0.283432	0.222018	0.250496	0.176589	0.20822	0.114602	0.122838	0.244304	0.130111	0.216008	0	0.160023	0.331205	0.120698	0.202708	0.245587	0.104007	0.277883	0.23045	0.178738	0.199793	0.156512	0.231059	0.112812	0.15879	0.24011	0.140253	0.261564	0.117176	0.146689	0.324009	0.156825	0	0.207431	0.18182	0.131892	0.136702	0.155736	0.184943	0.25827	0.0980419	0.247935
DDX55	0.314139	0.307436	0.232436	0.213295	0.230551	0.225687	0.258085	0.334601	0.306693	0.217413	0.292436	0.284269	0.327184	0.333067	0.346653	0.312655	0	0.281655	0.236984	0.292006	0.273906	0.343247	0.22586	0.359656	0.241123	0.303259	0.123281	0.180361	0.185292	0.248667	0.237422	0.311097	0.237831	0.277482	0.229754	0.346809	0.210024	0.243646	0	0.202288	0.289531	0.149482	0.268777	0.22651	0.228226	0.280839	0.237187	0.176194
EIF2B1	0.261254	0.265672	0.371327	0.316664	0.341987	0.274211	0.321675	0.344601	0.461022	0.259349	0.255193	0.174029	0.223044	0.513813	0.374314	0.354154	0.196854	0.30496	0.429113	0.338098	0.443601	0.456384	0.133298	0.362127	0.246443	0.232502	0.174068	0.197899	0.41035	0.242706	0.214643	0.495503	0.327708	0.359063	0.152627	0.293655	0.393388	0.258232	0	0.280767	0.300706	0.212266	0.510976	0.210251	0.297952	0.366617	0.343978	0.146165
GTF2H3	0.280226	0.301186	0.437331	0.415497	0.394305	0.305724	0.353296	0.44108	0.56729	0.371401	0.342338	0.277841	0.318428	0.602611	0.447267	0.513127	0.264679	0.413775	0.456622	0.349728	0.424619	0.5794	0.256373	0.60066	0.306314	0.296963	0.270092	0.234469	0.341617	0.264155	0.234393	0.503915	0.442014	0.4967	0.25186	0.390673	0.45991	0.330343	0	0.391419	0.449153	0.276783	0.424938	0.19885	0.348908	0.53847	0.424235	0.520143
TCTN2	0.210912	0.22991	0.270172	0.22173	0.231753	0.196282	0.159251	0.236412	0.29977	0.193105	0.160448	0.181319	0.20189	0.274842	0.264097	0.248156	0.128436	0.213131	0.245233	0.214059	0.254768	0.323367	0.122043	0.284873	0.197292	0.17154	0.286569	0.199091	0.296226	0.183063	0.179601	0.394342	0.258006	0.238413	0.231021	0.245257	0.258407	0.208986	0	0.265352	0.241241	0.195157	0.330561	0.167039	0.23757	0.200726	0.254103	0.102725
ATP6V0A2	0.364141	0.374855	0.461223	0.346227	0.369186	0.305808	0.365751	0.432029	0.481108	0.374526	0.402501	0.363415	0.3576	0.597647	0.491581	0.482867	0.308876	0.476797	0.384066	0.419642	0.424895	0.564095	0.304274	0.502863	0.368967	0.347601	0.296612	0.259164	0.377949	0.317919	0.242724	0.578837	0.492839	0.435935	0.257792	0.415016	0.450979	0.348275	0	0.372048	0.5152	0.372562	0.452675	0.318281	0.343203	0.645615	0.471142	0.347822
DNAH10	0.0845914	0.0881885	0.137097	0.136845	0.128435	0.0915877	0.106098	0.101165	0.136411	0.0878827	0.0941187	0.0868331	0.0643174	0.153656	0.0903426	0.12732	0	0.0967514	0.0904035	0.0960031	0.101251	0.195376	0.10839	0.128078	0.101233	0.0912422	0.0138274	0.0842958	0.230428	0.0904882	0.0460861	0.300394	0.120793	0.138784	0.0551949	0.105295	0.132532	0.114937	0	0.105226	0.136509	0.0732946	0.168732	0.0974558	0.0888598	0.193097	0.147875	0.54623
CCDC92	1.42758	1.25972	1.26826	0.803986	0.948456	1.05057	1.52105	1.2973	1.12573	1.15904	1.3449	1.16774	1.17302	1.1838	1.2484	1.01667	0.499115	0.94504	1.15839	0.983657	1.12689	1.43013	0.781796	1.31022	1.16255	1.14195	0.89672	1.24907	1.08986	1.21806	1.41276	1.46413	1.43904	1.22005	1.11327	1.25035	1.3326	1.37821	0	1.1903	1.06224	1.09227	1.39942	1.1948	1.29416	1.6906	0.890089	1.09672
ZNF664	0.0011767	0.0037055	0.00746758	0.00303056	0.00492603	0.00164708	0.00240299	0.0134084	0.0299712	0.00340924	0.00262746	0.00296679	0.00157322	0.0283465	0.00929589	0.0158161	0	0.0137389	0.0113705	0.00807167	0.0153026	0.0236962	0.0040005	0.030703	0.00152793	0.000703455	0	0.000808071	0.0039263	0.00256153	0.00280869	0.0318373	0.0108242	0.0255363	0	0.012607	0.00859218	0.00340912	0	0.00276599	0.0128321	0.00409976	0.0187881	0.00123425	0.00231166	0.0197194	0.0291618	0
RFLNA	0.612525	0.607335	0.559584	0.321994	0.499077	0.45192	0.126392	0.581218	0.629679	0.442116	0.538176	0.588067	0.553592	0.636934	0.836324	0.503005	0.478204	0.538645	0.388226	0.555598	0.577817	0.952973	0.443626	0.719125	0.392456	0.508876	0.868098	0.321821	0.464132	0.449009	0.460985	0.594638	0.638282	0.444336	0.617213	0.725196	0.30113	0.336688	0	0.473215	0.539264	0.425509	0.686402	0.203778	0.227492	0.643912	0.62056	0.701119
NCOR2	0.550421	0.798	0.878277	0.678364	0.959739	0.719129	1.24989	0.97333	1.12118	0.84491	0.783414	0.788089	0.958163	0.821972	1.16628	0.942604	0.635367	1.08354	0.841338	0.786264	1.01912	1.09436	0.932527	1.35174	0.674313	0.62023	0.849954	0.619045	0.483108	0.628815	0.732561	0.891435	0.855107	0.993956	0.468282	1.21081	0.854776	0.884763	0	0.720827	1.04905	0.774232	0.664427	0.757124	0.889679	1.72599	1.32951	1.26733
SCARB1	0.423085	0.439156	0.539654	0.380413	0.448515	0.364764	0.586631	0.552161	0.562399	0.503858	0.468053	0.422131	0.500307	0.537009	0.78828	0.595824	0.432443	0.605307	0.423952	0.637113	0.569171	0.592054	0.551239	0.628539	0.423693	0.382358	0.435076	0.362071	0.347185	0.338723	0.425888	0.567236	0.628622	0.588776	0.340301	0.605705	0.484883	0.493145	0	0.469533	0.622259	0.371306	0.461353	0.434449	0.513656	0.538008	0.75211	0.693117
UBC	0.389649	0.350026	0.492312	0.43778	0.320074	0.439434	1.43543	0.822761	0.609652	0.441624	0.777573	0.291495	0.375615	0.673183	0.353563	0.383477	0.305759	0.277015	1.0031	0.305224	0.490778	0.592446	0.378509	0.574954	0.739019	0.435814	0.379044	0.453909	0.608165	0.289711	0.724588	0.616792	0.500952	0.654555	0.280508	0.286736	0.783339	0.593314	0	0.430967	0.295686	0.519933	0.402412	0.748068	0.831946	0.697335	0.18855	1.5162
DHX37	0.0721481	0.0807455	0.0896014	0.0634315	0.0678925	0.046356	0.0676897	0.0920216	0.0877123	0.0801956	0.0707029	0.0555403	0.0786644	0.112724	0.108172	0.100963	0.22589	0.101599	0.0941843	0.0967307	0.087436	0.106353	0.0616883	0.0904925	0.0822264	0.0725871	0.0474521	0.043354	0.0572499	0.0562008	0.0826283	0.0940572	0.0854768	0.0845533	0.0484816	0.0895883	0.0855272	0.0766963	0	0.0997654	0.0978143	0.0777023	0.0912788	0.0477359	0.0509273	0.123718	0.131942	0.169145
BRI3BP	0.277349	0.372392	0.450084	0.317613	0.306452	0.358664	0.58013	0.377532	0.433353	0.405599	0.409512	0.288498	0.297289	0.369665	0.370366	0.362024	0	0.315215	0.471066	0.320037	0.367133	0.490227	0.297946	0.456371	0.431289	0.358267	0.257911	0.309278	0.336427	0.27087	0.370048	0.45493	0.394879	0.491012	0.294165	0.408138	0.484982	0.384616	0	0.432826	0.39752	0.290975	0.32178	0.370946	0.402341	0.384784	0.3465	0.70721
AACS	0.691593	0.814443	0.888272	0.74757	0.825197	0.692011	0.941942	1.31885	1.05234	0.80143	0.848839	0.777495	0.774599	0.968446	1.18985	0.97608	0.282674	1.06772	0.850374	0.828801	0.972959	1.09484	0.866077	1.06818	0.724014	0.722428	0.58527	0.610223	0.717004	0.886424	0.727303	1.00784	1.0458	0.807122	0.676222	0.942023	0.968745	0.938321	0	0.874382	1.04987	0.749875	0.95181	0.745269	0.903807	1.54511	1.15573	0.794898
TMEM132B	2.59024	2.66347	2.60837	2.57802	2.66571	2.63466	2.37762	2.65796	2.78665	2.59633	2.74302	2.72682	2.62618	2.71426	2.97972	2.7856	2.54047	2.94793	2.56045	2.85284	2.70245	2.80234	2.57791	2.81297	2.49681	2.67456	2.6348	2.41803	2.29515	2.58619	2.42397	2.58861	2.7183	2.6499	2.44832	2.85496	2.65033	2.53913	0	2.53346	2.79903	2.39888	2.44736	2.32517	2.5269	2.64166	2.90869	2.61592
TMEM132C	0.376283	0.389821	0.368594	0.253312	0.376218	0.235857	0.594686	0.385669	0.381613	0.406057	0.343745	0.21646	0.155814	0.204824	0.57042	0.172106	0.283797	0.22575	0.359035	0.352286	0.341324	0.32927	0.163275	0.170922	0.338006	0.350483	0.182418	0.339531	0.206646	0.396201	0.322191	0.273272	0.651855	0.384392	0.216216	0.398938	0.588009	0.506198	0	0.29689	0.277999	0.294305	0.472692	0.348889	0.426084	0.259464	0.249077	0.753185
SLC15A4	0.257982	0.269984	0.384959	0.316121	0.334643	0.251473	0.220583	0.393455	0.477489	0.356834	0.356736	0.28176	0.31336	0.592265	0.443866	0.540038	0.43415	0.51741	0.384709	0.358854	0.422333	0.521536	0.241373	0.486737	0.271735	0.282162	0.295901	0.211383	0.305421	0.237397	0.21562	0.510144	0.359897	0.377755	0.234726	0.373673	0.35568	0.276363	0	0.346548	0.45131	0.252255	0.400489	0.208964	0.253053	0.503978	0.462896	0.258977
GLT1D1	0.592942	0.551754	0.637201	0.501697	0.504309	0.455575	0.459401	0.554153	0.624206	0.609741	0.570855	0.581555	0.527408	0.699211	0.679518	0.633901	0.503881	0.673463	0.603417	0.671928	0.586742	0.703922	0.603589	0.755584	0.508393	0.535728	0.641193	0.41793	0.50528	0.523419	0.552566	0.659781	0.643816	0.634451	0.500038	0.626164	0.577577	0.499132	0	0.603302	0.633937	0.559082	0.585672	0.405275	0.502183	0.763316	0.74866	0.602468
TMEM132D	3.08444	2.9822	2.96428	2.90609	2.86042	2.89119	2.84563	2.93537	2.98222	2.89504	2.99537	3.09805	2.96465	2.89283	3.26241	2.914	2.9331	3.03684	2.81407	2.93179	2.96441	3.0421	3.18485	3.0715	2.87092	3.03877	2.63876	2.78488	2.62503	2.94608	2.84244	2.8184	3.13931	2.8561	2.91828	3.11112	2.93586	2.94413	0	3.02123	2.93533	2.84858	2.88853	2.86604	3.03835	2.95292	3.08164	2.23375
FZD10	0	0	0	0	0	0.00028801	0	0	0	0	0	0	0	0	0	0	0	0	0	0	0	0	0	0	0	0	0	0	0	0	0	0	0	0	0	0	0.000136096	0	0	0	0	0	0	0	0	0.00206796	0	0
PIWIL1	0.00296201	0.00268047	0.00617781	0.0112012	0.00665756	0.00451604	0.00288324	0.00533423	0.00630187	0.00371149	0.00163726	0.00380161	0.00188348	0.00634002	0.00355336	0.00941119	0	0.00495968	0.00309582	0.00351067	0.00274842	0.0060573	0.00193411	0.00484528	0.00382084	0.00212481	0	0.00617829	0.00894584	0.0027383	0.00339805	0.00555853	0.00402104	0.00269137	0.00220973	0.00219647	0.00414152	0.0099294	0	0.00284683	0.00544607	0.00666201	0.00522003	0.00278292	0.00217413	0.00860137	0.00385938	0.0150488
RIMBP2	1.17597	1.45336	1.43904	1.32692	1.54982	1.36464	1.55074	1.4906	1.74961	1.48506	1.52733	1.53213	1.43867	1.33418	1.68881	1.61285	1.48384	1.64502	1.40463	1.50162	1.68794	1.6455	1.44466	1.86994	1.27538	1.27357	1.47369	1.25228	1.07754	1.38505	1.34949	1.57626	1.52458	1.5043	1.08328	1.77162	1.41116	1.48087	0	1.31675	1.69673	1.20477	1.37006	1.19636	1.36902	2.39712	2.06279	1.79564
STX2	0.415853	0.452845	0.507343	0.418268	0.493395	0.433797	0.458862	0.50283	0.583367	0.481894	0.439323	0.390842	0.377405	0.522094	0.523101	0.53775	0.196854	0.522341	0.445457	0.470676	0.49321	0.554196	0.321322	0.58209	0.411686	0.381573	0.398956	0.336906	0.417941	0.429713	0.37009	0.581081	0.472024	0.486607	0.338785	0.541426	0.491116	0.431456	0	0.479658	0.507248	0.302932	0.509628	0.359083	0.438391	0.8209	0.527465	0.308669
RAN	0.239739	0.196083	0.29384	0.258305	0.218772	0.315812	0.623887	0.456505	0.341603	0.259579	0.348712	0.135462	0.169021	0.409002	0.180558	0.286388	0	0.231333	0.654373	0.174139	0.296042	0.326899	0.110459	0.322952	0.417701	0.27371	0.210532	0.234904	0.334638	0.141857	0.250067	0.354934	0.23461	0.391366	0.0887557	0.155116	0.513747	0.30825	0	0.254686	0.213125	0.129014	0.194414	0.278923	0.328938	0.36766	0.10332	0.519913
ADGRD1	0.0183258	0.0249293	0.0148279	0.0307238	0.0181585	0.0151266	0.00965274	0.0147517	0.0162155	0.0109285	0.0153017	0.0107037	0.00959198	0.0131054	0.0213267	0.0231739	0	0.0335622	0.0148116	0.0127862	0.0159041	0.0263839	0.0121252	0.0355394	0.0108526	0.0120897	0	0.0106889	0.0184534	0.0116705	0.0115855	0.0107664	0.0116067	0.0167336	0.0101583	0.0148837	0.0125204	0.0145295	0	0.0104722	0.0154102	0.0140023	0.00981179	0.00667083	0.0117651	0.0439077	0.0179792	0.0247149
SFSWAP	0.662855	0.811677	0.744981	0.651117	0.63644	0.626181	0.917429	0.861994	0.760914	0.84982	0.853312	0.833053	0.849771	0.806752	0.867428	0.802657	0.83848	0.724249	0.720914	0.807749	0.765281	0.846381	0.693311	0.87508	0.764167	0.686541	0.790047	0.568516	0.608139	0.621564	0.708157	0.803905	0.863677	0.908895	0.650936	0.875188	0.794028	0.886365	0	0.730382	0.792197	0.779221	0.723924	0.712099	0.652646	0.988113	0.928393	1.1096
MMP17	0.496605	0.728506	0.547851	0.599631	0.720971	0.413844	0.720329	0.904316	0.799651	0.737772	0.597752	0.636442	0.976024	0.728076	0.676732	0.772992	0.809845	0.687467	0.629884	0.801394	0.662975	0.454499	0.782429	0.612533	0.692336	0.685586	0.638811	0.497656	0.409992	0.680146	0.725534	0.434135	0.661254	0.632951	0.578899	0.763805	0.621763	0.789383	0	0.568219	0.769132	0.502739	0.607058	0.732086	0.552438	1.11985	0.850247	0.4902
ULK1	0.416675	0.486383	0.570857	0.396511	0.449046	0.437725	0.564089	0.620023	0.572943	0.426839	0.419198	0.39718	0.454288	0.706197	0.606919	0.440885	0.259027	0.520148	0.566426	0.470319	0.528522	0.722531	0.500652	0.561807	0.428323	0.440623	0.331172	0.488609	0.523839	0.397712	0.561531	0.82203	0.663395	0.539592	0.380899	0.486937	0.661077	0.557783	0	0.609736	0.483119	0.518733	0.661144	0.406025	0.515629	0.673652	0.55577	0.632594
PUS1	0.28393	0.288716	0.285745	0.192619	0.197591	0.22183	0.316267	0.384478	0.314223	0.280025	0.23622	0.227144	0.241033	0.388012	0.323428	0.291288	0.292534	0.297004	0.292518	0.272137	0.279846	0.388071	0.20535	0.290361	0.215696	0.233952	0.348484	0.319738	0.232465	0.289178	0.330982	0.378507	0.376023	0.283884	0.167292	0.285155	0.282386	0.34403	0	0.327882	0.303352	0.269708	0.4015	0.221275	0.264062	0.388946	0.285497	0.221414
EP400	0.745487	0.815201	0.887856	0.674826	0.726043	0.661787	0.775055	0.915498	0.898452	0.828561	0.777706	0.678782	0.737462	0.888751	0.914579	0.848906	0.850862	0.825374	0.771049	0.79109	0.809731	1.08612	0.622674	0.98854	0.688974	0.69215	1.01274	0.642408	0.821163	0.642208	0.72644	1.12032	0.909667	0.911265	0.630303	0.890072	0.946337	0.835977	0	0.908273	0.853024	0.788779	0.877929	0.576943	0.764389	1.05474	0.903679	1.0861
DDX51	0.258013	0.292479	0.324108	0.247865	0.258007	0.217211	0.518946	0.422317	0.41599	0.303931	0.307202	0.184454	0.357184	0.541787	0.475668	0.439601	0.348657	0.308573	0.363682	0.358835	0.356467	0.401456	0.176429	0.35124	0.22263	0.220243	0.126638	0.189031	0.252606	0.272301	0.379041	0.478772	0.453226	0.27234	0.159776	0.364305	0.472552	0.426761	0	0.282385	0.397027	0.298429	0.350893	0.243539	0.300679	0.379052	0.328345	0.27025
NOC4L	0.0284828	0.0373971	0.0311959	0.0365614	0.0352306	0.0368721	0.0260932	0.0576339	0.0495707	0.0221366	0.0246027	0.0134224	0.0328085	0.0842482	0.0588956	0.0577697	0	0.0715688	0.0496779	0.043994	0.0452084	0.0439216	0.0215474	0.0599368	0.0417894	0.0387872	0.0823439	0.0219851	0.0356511	0.0167169	0.0315101	0.0586725	0.0351589	0.0317652	0.00954189	0.0256309	0.0481054	0.0205654	0	0.0309709	0.0521459	0.0166397	0.0331597	0.0328001	0.0170804	0.0516053	0.0270166	0.0165552
GALNT9	0.317025	0.523474	0.600853	0.379133	0.5115	0.462991	0.855353	0.672769	0.627463	0.604499	0.482191	0.482268	0.545697	0.498674	0.603862	0.484668	0.352367	0.480042	0.615981	0.43124	0.624775	0.608259	0.655141	0.732673	0.495015	0.387509	0.555142	0.446374	0.365896	0.431568	0.588855	0.458265	0.588141	0.649083	0.30394	0.735136	0.780372	0.654853	0	0.4994	0.573897	0.501598	0.356032	0.615821	0.605736	0.822358	0.727107	1.1417
FBRSL1	0.22856	0.269808	0.316116	0.237095	0.256626	0.243929	0.476569	0.393017	0.381298	0.308259	0.329218	0.303345	0.377126	0.368792	0.419685	0.301555	0.19099	0.320993	0.279665	0.302382	0.318212	0.427153	0.34926	0.376787	0.241402	0.247187	0.139554	0.211162	0.224732	0.212918	0.394759	0.461569	0.405467	0.310838	0.318526	0.344204	0.401798	0.391397	0	0.39658	0.344275	0.289014	0.258255	0.295593	0.278767	0.383423	0.421152	0.546125
LRCOL1	0.000571654	0.00152511	0.00334234	0.0071901	0.00485894	0.00239731	0.00155021	0.00604527	0.00409913	0.008038	0.00147054	0.000432784	0.00540945	0.010574	0.00593112	0.0169539	0	0.017501	0.000414395	0.00160705	0.0084233	0.0128237	0.00235941	0.00806078	0.000884848	0.00357695	0	0.00130905	0.00143881	0.00243624	0.00067358	0.00396231	0.000947766	0.0048159	0.00108063	0.0108179	0.00250908	0.000883293	0	0.00123229	0.00194672	0.00101669	0.0045517	0.00204198	0.000993659	0	0.00523745	0.0184408
P2RX2	0.000175021	0.00831664	0.00308975	0.0220059	0.00470411	0	0.00198672	0.0053236	0.00116235	0.00868177	0.010502	0	0.0526161	0.0222322	0.0165418	0.0376849	0	0.00953588	0.00144935	0.000173271	0.0193902	0.00681744	0.0252207	0	0.00280365	0.0275393	0	0	0.00273682	0.00155134	0.00103645	0.00133528	0.000957177	0.00416132	0	0.0133869	0.00211243	0.000770043	0	0.00259983	0.00511009	0.00272448	0.000437181	0	0.000485942	0.0346258	0.0537852	0
POLE	0.134888	0.260513	0.175794	0.123441	0.113301	0.101793	0.301401	0.176062	0.137379	0.189819	0.141096	0.0775234	0.232635	0.268337	0.231538	0.132221	0	0.168673	0.134074	0.130714	0.156604	0.203878	0.139102	0.141029	0.167169	0.162155	0.197477	0.138001	0.147611	0.217664	0.13323	0.246614	0.243596	0.203228	0.082118	0.171067	0.301248	0.257499	0	0.254016	0.190445	0.197773	0.153891	0.113696	0.214131	0.113493	0.18438	0.235417
PXMP2	0.0041054	0.00324869	0.00582008	0.00855609	0.00516353	0.00339604	0.00351151	0.0082434	0.00705518	0.00239474	0.00275513	0.00400492	0.00241536	0.00315204	0.00456474	0.00710914	0	0.00389105	0.013735	0.0056375	0.00833878	0.00799986	0.00224917	0.0064681	0.00357092	0.0036195	0.027906	0.00256631	0.00777121	0.00276708	0.00252424	0.00691775	0.00350491	0.00657109	0	0.00226407	0.00288875	0.00283534	0	0.00188198	0.0029409	0.00111182	0.0168172	0.00509269	0.00468842	0.00126223	0.00456236	0.0147453
PGAM5	0.0581738	0.0584913	0.0888545	0.061038	0.0810846	0.0753379	0.179403	0.110971	0.0971744	0.0762035	0.0770255	0.0421045	0.0493058	0.0841921	0.0635248	0.0713679	0.157668	0.0545973	0.12336	0.0672859	0.0869625	0.0978268	0.063172	0.0912037	0.112694	0.0907162	0.183485	0.0717925	0.07382	0.0443944	0.0748671	0.100457	0.0904735	0.0886014	0.0275543	0.0551194	0.104888	0.0841967	0	0.0749013	0.0640396	0.0549658	0.0665817	0.165189	0.113789	0.0636153	0.0590263	0.222853
ANKLE2	0.253388	0.266858	0.355136	0.267522	0.276133	0.250681	0.400489	0.373852	0.389176	0.294545	0.344975	0.25967	0.352178	0.510617	0.411178	0.368915	0.45128	0.366884	0.387141	0.320709	0.395518	0.451584	0.211895	0.423542	0.284145	0.275895	0.329317	0.189614	0.287868	0.225105	0.252728	0.460949	0.341206	0.35769	0.208331	0.325051	0.413742	0.33588	0	0.376381	0.36763	0.312489	0.40549	0.21784	0.246712	0.471583	0.384489	0.973921
GOLGA3	0.404362	0.454731	0.550868	0.396049	0.444394	0.406695	0.77985	0.636813	0.576491	0.541551	0.479215	0.396052	0.443361	0.543187	0.548397	0.489657	0.201722	0.49253	0.551905	0.472978	0.506505	0.647412	0.395673	0.589004	0.529066	0.432942	0.474106	0.420616	0.463524	0.433302	0.485321	0.672517	0.620283	0.618471	0.341189	0.520864	0.723597	0.60478	0	0.602095	0.540489	0.435422	0.511975	0.514568	0.575431	0.867651	0.552151	0.829953
CHFR	0.68759	0.661069	0.773151	0.654615	0.619791	0.51241	0.533839	0.792961	0.866521	0.636352	0.68534	0.683174	0.639877	0.95365	0.91194	0.868299	0.557857	0.845603	0.694852	0.760559	0.746072	1.00298	0.557789	0.947979	0.521573	0.601463	0.80116	0.452395	0.666607	0.571555	0.655941	0.999205	0.834203	0.750452	0.587367	0.779939	0.749014	0.649148	0	0.774614	0.747655	0.654811	0.898995	0.412196	0.57849	0.967896	0.825319	0.596441
ZNF26	0.381236	0.395458	0.422614	0.340751	0.338693	0.316974	0.252305	0.374676	0.435021	0.339387	0.396425	0.388675	0.329024	0.459555	0.455269	0.413056	0.128436	0.454765	0.345166	0.405089	0.449006	0.434139	0.271111	0.482368	0.287185	0.347682	0.329029	0.269075	0.239892	0.276536	0.317987	0.472307	0.337727	0.318988	0.257883	0.422813	0.315625	0.294337	0	0.362543	0.414524	0.297223	0.4537	0.214624	0.260043	0.542693	0.456679	0.250237
ZNF84	0.46048	0.433322	0.517675	0.435269	0.432572	0.470107	0.444286	0.474131	0.528855	0.441525	0.514159	0.33918	0.360648	0.54804	0.395471	0.475579	0.38316	0.519476	0.482246	0.376081	0.424073	0.609997	0.241708	0.530092	0.456997	0.427676	0.445733	0.458805	0.462116	0.35961	0.355095	0.573859	0.424295	0.482124	0.359083	0.394566	0.53208	0.419024	0	0.473747	0.44847	0.396776	0.490457	0.336235	0.41798	0.499368	0.396276	0.314451
ZNF140	0.200626	0.185722	0.181636	0.212149	0.197963	0.175081	0.128368	0.186017	0.287312	0.182324	0.220227	0.170586	0.141254	0.242626	0.219608	0.251657	0.128436	0.208792	0.183745	0.195262	0.223307	0.202288	0.0871245	0.307014	0.139407	0.180654	0.30134	0.14535	0.148393	0.14838	0.132642	0.186449	0.171298	0.208945	0.129862	0.213591	0.138132	0.146877	0	0.146451	0.243733	0.117641	0.200614	0.115345	0.12738	0.251129	0.194445	0.0904657
ZNF891	0.25773	0.240758	0.266766	0.185139	0.21662	0.232834	0.250342	0.222634	0.250011	0.250108	0.242149	0.219033	0.216445	0.263627	0.2378	0.237232	0.128436	0.207451	0.198326	0.196091	0.205623	0.231647	0.168891	0.272516	0.249207	0.234607	0.315178	0.224445	0.239255	0.187306	0.220621	0.279334	0.23883	0.286319	0.208466	0.268726	0.22957	0.233869	0	0.267841	0.229566	0.209977	0.237605	0.20454	0.243649	0.190745	0.202875	0.231792
ZNF10	0.00798545	0.00298507	0.00860161	0.0218308	0.0165822	0.00748012	0.00364373	0.00698543	0.0141573	0.0074838	0.00925512	0.00507815	0.00568484	0.0143294	0.00700299	0.0083912	0	0.0072371	0.0249404	0.00859047	0.0170056	0.00876348	0.008101	0.00845769	0.00411591	0.00360779	0	0.0050548	0.0130382	0.0128557	0.00641248	0.00912795	0.00473655	0.00946397	0.00888624	0.00828622	0.00702661	0.00855526	0	0.00390621	0.00618088	0.00451403	0.0240687	0.00187629	0.00649128	0.00787655	0.00631581	0.0207108
AC026786.1	0.0414277	0.0376159	0.038493	0.0285733	0.0348122	0.0214579	0.0322763	0.033104	0.0423885	0.0301244	0.0445026	0.0278693	0.0343417	0.0416384	0.0497096	0.0470974	0	0.0381897	0.0254688	0.0356678	0.0384772	0.0427002	0.0273251	0.0450884	0.0282274	0.0337479	0.0341968	0.0172721	0.0359943	0.0232721	0.0256601	0.0617937	0.0418461	0.0442046	0.0257909	0.0369428	0.0325501	0.0246876	0	0.0530107	0.0414341	0.0308081	0.0384878	0.0191879	0.0210052	0.0380633	0.0471059	0.369376
ZNF268	0.1539	0.0947779	0.103862	0.0635255	0.0492892	0.0958361	0.0983588	0.0781566	0.0884233	0.0804977	0.102188	0.0777359	0.110691	0.106251	0.111972	0.0823947	0	0.0803902	0.110873	0.072822	0.0913666	0.155413	0.0647549	0.105406	0.0998263	0.102351	0.102053	0.0817517	0.0638549	0.0470712	0.093215	0.154233	0.0949524	0.110493	0.0880854	0.094454	0.0854296	0.0780691	0	0.121634	0.0752285	0.109573	0.0659364	0.056097	0.0479045	0.10626	0.0686669	0.326505
ANHX	0.000898711	0.000187153	0.00121471	0.00114361	0.000145695	0.000215258	0	0.00118382	9.78727e-05	0.000525994	0.000502759	0.000648825	0	0.000539845	0.000127887	0.000243594	0	0.000225653	0.000149308	0.000217254	0	0.000298601	0	0	0	0.000964533	0	0.000477755	0.0010521	0.000585278	0	0.00039785	0.000211152	0	0	0.000125158	0	0	0	0.000768674	0	0.000740452	0	0	0	0	0	0
TUBA3C	0.00148261	0.00123555	0.00179606	0.00309903	0.00146503	0.00115007	0.00084522	0.000713072	0.00121682	0.000482302	0.000162509	0	0	0.00267168	0.000365534	0.00214998	0	0.00154026	0.000490017	0.00024871	0.000346293	0.00198255	0.00188388	0.0022141	0.00050024	0.00109623	0	0.00171641	0.00381579	0.00197999	0	0.000295954	0.000870094	0.00290294	0	0.000907039	0.0010885	0.000977317	0	0.000414051	0.00137319	0.000545247	0.000924242	0	0	0	0	0.00196026
TPTE2	0.0935289	0.0931956	0.150728	0.0955376	0.067488	0.0714591	0.0434965	0.078203	0.0897264	0.0808478	0.0579385	0.060624	0.0730524	0.0966857	0.0927327	0.0851304	0	0.0708396	0.081216	0.0631685	0.101146	0.111672	0.0533907	0.104405	0.0542675	0.0669468	0.227457	0.04722	0.0800338	0.0748739	0.0559436	0.0868217	0.0821251	0.0499537	0.0923685	0.0694908	0.0799296	0.0596576	0	0.0832594	0.109527	0.0717997	0.110455	0.0550823	0.0562823	0.08951	0.100792	0.0490526
MPHOSPH8	1.30774	1.31718	1.29764	1.23206	1.08932	1.00034	1.8067	1.67698	1.52247	1.39951	1.43561	1.29334	1.61347	1.74586	1.54965	1.40104	1.2222	1.3348	1.37165	1.15589	1.19289	1.79861	1.2908	1.62374	1.07305	1.19326	1.42896	1.27388	1.30895	1.15208	1.68735	1.86196	1.69328	1.61801	1.38651	1.42133	1.77391	1.84201	0	1.68697	1.41358	1.61054	1.48539	1.34624	1.35446	1.45137	1.31904	1.59624
PSPC1	1.37342	1.31824	1.42109	1.33033	1.30381	1.45628	1.24231	1.33865	1.31072	1.42701	1.39628	1.27798	1.20806	1.40347	1.1949	1.36475	0.803689	1.32791	1.40264	1.29813	1.36918	1.42782	1.11737	1.37088	1.39264	1.41736	1.76381	1.37063	1.39686	1.33004	1.22907	1.42009	1.32092	1.39336	1.23441	1.23717	1.36555	1.29363	0	1.41509	1.29157	1.20261	1.36862	1.31753	1.17604	1.43957	1.15384	1.20673
ZMYM5	0.578255	0.534971	0.59587	0.430464	0.389608	0.367168	0.444545	0.571271	0.548109	0.512504	0.461646	0.466841	0.533874	0.660112	0.564049	0.525772	0.54695	0.477927	0.494454	0.450395	0.463573	0.650242	0.509601	0.514457	0.426638	0.659819	0.688752	0.347905	0.363631	0.391692	0.535076	0.561769	0.480089	0.587744	0.42602	0.549211	0.612171	0.624605	0	0.537732	0.538812	0.383535	0.5369	0.381943	0.404087	0.429057	0.483824	0.477536
ZMYM2	1.55098	1.54038	1.62126	1.67144	1.73497	1.78167	1.65125	1.54771	1.56289	1.49815	1.58652	1.39293	1.4459	1.63738	1.45877	1.60824	1.38771	1.69807	1.63825	1.59139	1.60097	1.66583	1.11144	1.5339	1.61762	1.55848	1.67184	1.65753	1.69076	1.67991	1.29782	1.71052	1.46029	1.60484	1.26871	1.52002	1.6907	1.51503	0	1.53068	1.56673	1.43475	1.65148	1.44981	1.65494	1.82594	1.54163	1.86384
GJA3	0	0.00122858	0.000562658	0.000661898	0.00209638	0.000722577	0	0.00019439	8.66421e-05	0	0	0	0.0012785	0	0.000211795	0	0	0.00020288	0	0.000299871	0	0.000250958	0	0	0.000960568	0	0	0.000559976	0.000730982	0.000536478	0	0.0003728	0	0	0	0	0.000494772	0	0	0	0	0.000374425	0.00026126	0	0	0	0	0
GJB2	0.000231237	0	0.000107326	0.000624498	0.000554896	0.000132589	0.000815605	0	0.000121139	0	0.0003617	0	0.00037249	0.000645717	0.000221279	0	0	0.000186301	0	0.000173856	0	0	0	0	0	0	0	0.000343586	0	0.000273048	0	0	0.000172938	0	0	0	0.000328097	0	0	0	0	0	0	0	0	0.00182577	0.000705934	0.00164485
GJB6	0.00693612	0.00738771	0.00813113	0.00870822	0.00795257	0.0073779	0.0107015	0.0110379	0.00877848	0.00586896	0.0060801	0.00549125	0.00408497	0.0101027	0.00594922	0.00404282	0	0.00326836	0.00574943	0.00362906	0.00536661	0.00569972	0.00767785	0.00425233	0.00908187	0.00682708	0	0.00849209	0.00847988	0.00968772	0.0106003	0.00861966	0.00860811	0.00778835	0.0045977	0.00563465	0.00543915	0.00764073	0	0.00216437	0.00289904	0.00752032	0.00662199	0.00163306	0.00165237	0.00453339	0.00592276	0.00605306
CRYL1	0.904724	0.873385	0.879617	0.694941	0.693448	0.754571	0.399762	0.93772	0.887044	0.767319	0.765035	0.84382	0.761042	1.03369	1.02162	0.801112	0.505832	0.854898	0.859236	0.908239	0.876245	1.07722	0.776245	0.926213	0.659495	0.792919	0.644512	0.616251	0.750525	0.793457	0.76354	1.02233	0.959257	0.75397	0.896758	0.892863	0.691096	0.665441	0	0.7892	0.764454	0.717892	1.04057	0.450887	0.542122	0.713835	0.865647	0.389292
IFT88	0.673005	0.620533	0.58965	0.419617	0.424088	0.589445	0.28595	0.452017	0.499823	0.431344	0.488612	0.56177	0.468474	0.600123	0.647997	0.604458	0.622213	0.660718	0.50466	0.602014	0.656762	0.663672	0.268058	0.641717	0.460115	0.463127	0.484895	0.30784	0.370904	0.493425	0.337995	0.481743	0.510628	0.507859	0.438375	0.528719	0.394845	0.357907	0	0.350188	0.489405	0.458734	0.429931	0.329692	0.360608	0.4185	0.496446	0.202659
IL17D	0.227752	0.291445	0.29023	0.208236	0.239756	0.252838	0.302364	0.272695	0.351365	0.293914	0.277392	0.270214	0.299447	0.283647	0.437764	0.319187	0.83209	0.322254	0.258377	0.320275	0.335469	0.32868	0.243967	0.37706	0.227877	0.246146	0.290648	0.224157	0.171939	0.222944	0.290314	0.3325	0.378044	0.328163	0.179341	0.375944	0.320948	0.29611	0	0.220957	0.283376	0.213067	0.215927	0.222375	0.333	0.303435	0.358797	0.266856
EEF1AKMT1	0.189873	0.213441	0.233547	0.195968	0.18849	0.171365	0.182506	0.212155	0.266458	0.233513	0.203603	0.174673	0.167581	0.286761	0.228116	0.266881	0.0684181	0.271793	0.218007	0.199853	0.248112	0.297107	0.130506	0.320007	0.140536	0.185708	0.37978	0.148145	0.179246	0.165705	0.174663	0.236676	0.204828	0.298143	0.144535	0.213005	0.222795	0.201757	0	0.179936	0.224522	0.131565	0.205289	0.160883	0.171978	0.315916	0.237786	0.186406
XPO4	0.739182	0.727181	0.884152	0.787844	0.766853	0.773086	0.715259	0.797848	0.911835	0.815605	0.77256	0.670175	0.650495	1.04216	0.781118	0.909236	0.733463	0.869635	0.874103	0.785256	0.861824	1.00396	0.52345	0.901713	0.762435	0.724135	0.780947	0.693458	0.889404	0.688548	0.54248	0.987953	0.849559	0.936302	0.619269	0.786363	0.856872	0.702314	0	0.811389	0.781093	0.731609	0.894909	0.667354	0.749264	0.859279	0.828932	0.667162
LATS2	0.0193146	0.0266211	0.0326692	0.0774163	0.0463839	0.0286027	0.0077266	0.00813949	0.0126919	0.00512237	0.00509054	0.00496804	0.00662567	0.0164551	0.0126618	0.0176823	0	0.0109255	0.00746046	0.00687632	0.0108858	0.0109271	0.00197779	0.0168699	0.0235055	0.0132239	0.0480592	0.0121452	0.0663096	0.0207475	0.00519358	0.0171282	0.0102439	0.0102211	0.00510136	0.007579	0.011781	0.00740505	0	0.00939669	0.01154	0.0100996	0.0140912	0.00340547	0.00545226	0.0118279	0.0115667	0.0120813
SAP18	0.188485	0.161718	0.25915	0.233013	0.176111	0.226928	0.489476	0.359719	0.291406	0.217714	0.312661	0.127545	0.138845	0.360422	0.158651	0.229761	0.314742	0.173186	0.455657	0.134902	0.230375	0.288596	0.0967222	0.302137	0.333121	0.2176	0.279627	0.183287	0.28361	0.136978	0.2194	0.252636	0.189961	0.354578	0.113135	0.138834	0.42047	0.240924	0	0.253243	0.186444	0.131535	0.195354	0.207144	0.255993	0.267755	0.117385	0.343294
SKA3	0.0101002	0.00987302	0.0184581	0.0680593	0.0130435	0.00757066	0.0123249	0.0145453	0.01495	0.00952217	0.0134382	0.0101213	0.00817229	0.0178038	0.0118261	0.0159969	0	0.0134632	0.0120136	0.0196823	0.0251695	0.0226427	0.00662522	0.0346592	0.0101866	0.00861352	0	0.0112442	0.0164178	0.0100121	0.00573168	0.0113634	0.012304	0.0141585	0.00769775	0.0107075	0.0186677	0.0105019	0	0.0089809	0.0109429	0.0124539	0.0154467	0.00645901	0.0105222	0.00579104	0.00843131	0.0193301
MRPL57	0.124944	0.108053	0.259656	0.262482	0.169337	0.151776	0.22161	0.269886	0.346643	0.171847	0.184244	0.099364	0.12383	0.398269	0.184859	0.271177	0.208512	0.247872	0.346006	0.134542	0.235025	0.350091	0.0986949	0.344116	0.144298	0.12104	0.168834	0.113721	0.229502	0.126939	0.128666	0.294845	0.160518	0.350577	0.0572568	0.155247	0.327902	0.212213	0	0.221349	0.233766	0.121171	0.219257	0.119905	0.160425	0.251832	0.163072	0.267013
ZDHHC20	0.986656	0.910584	1.02995	0.743761	0.826825	0.919961	0.851751	0.932536	0.836538	0.87362	0.815951	0.949298	0.875319	0.932771	0.869864	0.815063	0.706037	0.827033	0.849649	0.926532	0.897725	1.03151	0.725609	0.873536	0.84984	0.870786	0.780348	0.833476	0.964598	0.826838	0.87757	1.01702	0.943972	0.944798	0.964012	0.833244	0.963197	0.90759	0	0.944962	0.835103	0.90553	1.00457	0.898204	0.944022	0.943254	0.872384	0.936658
MICU2	1.34094	1.28239	1.31894	1.0197	0.986758	0.956274	0.796544	1.28734	1.21407	1.13903	1.22826	1.05316	1.17269	1.5687	1.29905	1.38742	1.21369	1.37937	1.22874	1.1866	1.26063	1.45151	0.825629	1.36802	1.13054	1.08091	1.33418	1.03253	1.18473	1.03959	1.10932	1.33501	1.27105	1.14993	1.0608	1.12596	1.13608	1.13629	0	1.18546	1.21422	1.35536	1.53433	0.834137	0.951731	1.34656	1.18703	0.516237
FGF9	0.462823	0.357545	0.463125	0.343863	0.354429	0.430691	0.17113	0.432829	0.458453	0.365968	0.476137	0.323688	0.368239	0.499234	0.457896	0.402885	0.264483	0.476843	0.452179	0.375679	0.422154	0.58728	0.172236	0.462124	0.386439	0.376174	0.236907	0.304267	0.376888	0.354548	0.27754	0.478835	0.392544	0.393855	0.30132	0.38934	0.370788	0.345255	0	0.420722	0.365034	0.340483	0.412622	0.212617	0.327579	0.519285	0.289298	0.11668
SGCG	0.17733	0.04117	0.0909496	0.068064	0.0522453	0.0422628	0.0154194	0.0321241	0.052541	0.0559945	0.0870785	0.0364354	0.0336919	0.0669553	0.192757	0.0618148	0	0.12411	0.0605908	0.117148	0.108023	0.181852	0.0124452	0.126781	0.0950022	0.108073	0.027906	0.0493757	0.0651302	0.129881	0.0339425	0.10962	0.0821275	0.0803879	0.0653427	0.0430542	0.0680509	0.0163482	0	0.0996643	0.0408788	0.0469151	0.116475	0.0138092	0.075337	0.0191213	0.0569831	0.0385699
SACS	0.966814	0.88363	0.896041	0.72669	0.76424	0.830469	0.791997	0.900906	0.837706	0.889212	0.961198	0.805444	0.750445	0.838033	0.890197	0.802148	0.327445	0.866389	0.916962	0.846423	0.827866	1.00648	0.726836	0.916457	0.869807	0.851073	0.788365	0.770832	0.736787	0.77819	0.868422	1.00201	0.901544	0.962411	0.7853	0.920311	0.987798	0.948023	0	0.921308	0.834968	0.749545	0.908382	0.741992	0.872345	0.944172	0.812927	0.666822
TNFRSF19	0.0734348	0.0522675	0.0740938	0.0432024	0.0355819	0.0488821	0.0216184	0.0404602	0.0455077	0.048716	0.0659754	0.0388987	0.0455472	0.0437431	0.0485979	0.0419657	0	0.0809216	0.0491333	0.0597494	0.0450653	0.0803437	0.016521	0.0436517	0.0399741	0.0497499	0	0.0366394	0.0331898	0.0716466	0.0502969	0.0388559	0.0456775	0.0437143	0.0310212	0.0399784	0.0698854	0.0613859	0	0.0350816	0.0638273	0.0358638	0.0891978	0.0294289	0.0919985	0.0538735	0.0443758	0.0345239
MIPEP	0.661125	0.593661	0.657716	0.478166	0.548824	0.612742	0.370189	0.656871	0.61195	0.631498	0.656993	0.623109	0.568423	0.635938	0.626637	0.591989	0.330159	0.693411	0.598786	0.626858	0.565084	0.763523	0.527972	0.608161	0.578933	0.574512	0.759054	0.510649	0.530967	0.550085	0.531387	0.662307	0.66722	0.584116	0.661352	0.60014	0.595375	0.540743	0	0.589517	0.549875	0.633643	0.621392	0.430582	0.545204	0.508819	0.553497	0.391234
C1QTNF9B	0.0348902	0.00320182	0.00607643	0.00579172	0.00338869	0.0114749	0.00348376	0.0888558	0.00661466	0.0154199	0.0246128	0.0186714	0.0547158	0.00379318	0.00660886	0.00920634	0.121121	0.0339389	0.0106334	0.0108144	0.0113145	0.00197598	0.0131621	0.00671566	0.00568139	0.0255415	0.0928046	0.000937021	0.00586938	0.00267761	0.00863038	0.0164502	0.00251572	0.0304259	0.00789724	0.00280947	0.00838371	0.0006877	0	0.00492358	0.0109393	0.00211395	0.0174754	0	0.00581626	0.0049821	0.0121989	0.00396201
C1QTNF9	0.00147117	0	6.90267e-05	0	0.00027207	0.00110841	0	0.000295633	6.6191e-05	0	0.000282504	0	0.00176271	0	0.00074805	0.00125018	0	0.00165702	0	0	0	0	0	0	0	0	0	0	0	0.000398701	0.00316369	0.00778006	0.000192222	0.00122897	0	0	0.00201995	0	0	0	0.00039672	0	0.000593023	0	0	0	0	0
PARP4	0.0207287	0.0246827	0.0272749	0.039782	0.0280626	0.0161842	0.0168512	0.014852	0.0204506	0.013667	0.0087667	0.0130924	0.0160872	0.0312144	0.0115239	0.0244759	0	0.0214047	0.015011	0.0110528	0.0208028	0.0250203	0.00633769	0.0289016	0.0203502	0.0231623	0.139253	0.0201911	0.0371284	0.0244574	0.0208927	0.0301007	0.0173786	0.0249588	0.00414162	0.016966	0.0164589	0.0172972	0	0.020635	0.0176003	0.015646	0.0186271	0.0106098	0.0116115	0.0119578	0.0255282	0.0283008
ATP12A	0.011641	0.0111153	0.0253995	0.0251369	0.0206275	0.0059104	0.00841727	0.0194621	0.0223651	0.0116276	0.0101194	0.00694821	0.0156228	0.026848	0.00988699	0.029676	0	0.0392024	0.0318895	0.0180798	0.0269938	0.0291218	0.00348238	0.0211388	0.00901555	0.0124708	0.0138274	0.00672999	0.0197471	0.0157489	0.00950511	0.0234973	0.0171573	0.0283195	0.0103837	0.0187452	0.0150327	0.00769355	0	0.0116343	0.0278179	0.0126158	0.0304566	0.00192848	0.00961972	0.0149844	0.0242349	0.0224029
RNF17	0.0107952	0.0115758	0.0200544	0.0196031	0.0210974	0.0133214	0.00430598	0.010111	0.0113343	0.00740873	0.00388613	0.0395784	0.0056512	0.0140044	0.00997223	0.028124	0	0.0155344	0.0705684	0.00652	0.0119059	0.0153672	0.0122445	0.0327622	0.0109345	0.0219088	0	0.00493543	0.0232266	0.0101885	0.00395036	0.0165189	0.00727615	0.00828802	0.00323782	0.00962601	0.0241212	0.0100979	0	0.0103423	0.00907252	0.00851977	0.0143441	0.0597614	0.0057299	0.0105885	0.0165148	0.0259331
CENPJ	0.326217	0.277642	0.230678	0.143763	0.215272	0.239964	0.392011	0.203531	0.20697	0.245975	0.20683	0.196283	0.190586	0.22276	0.236022	0.19714	0.100363	0.166516	0.192013	0.169587	0.196167	0.364132	0.198415	0.204023	0.252294	0.204047	0.191238	0.293493	0.264532	0.252841	0.347914	0.295061	0.331269	0.328687	0.236099	0.242627	0.362428	0.339475	0	0.317123	0.152715	0.309335	0.221565	0.282321	0.315296	0.208426	0.220443	0.42512
PABPC3	0.0286566	0.0153213	0.019481	0.00901218	0.00769534	0.0160614	0.0306333	0.0108252	0.0104039	0.0200945	0.0214029	0.0121501	0.0182566	0.00936994	0.00890694	0.00541295	0	0.00404946	0.0145822	0.00852799	0.00922309	0.016935	0.0239173	0.00843515	0.0367359	0.0212967	0	0.017441	0.0112201	0.011339	0.0216139	0.00974773	0.0134144	0.0115683	0.0225886	0.0124589	0.0184469	0.0192228	0	0.00649621	0.00300593	0.0103475	0.00989351	0.0110702	0.019961	0.0223945	0.00450745	0.035283
AMER2	0.207093	0.208281	0.307546	0.246031	0.276726	0.312739	0.536431	0.297964	0.3484	0.28723	0.301226	0.184235	0.211233	0.337155	0.194156	0.25557	0	0.162276	0.336472	0.165899	0.228403	0.281103	0.182856	0.35568	0.372647	0.237423	0.325675	0.301084	0.292766	0.215468	0.299115	0.402534	0.208444	0.367661	0.193799	0.226865	0.390204	0.234829	0	0.327899	0.228536	0.205712	0.22911	0.265327	0.253304	0.331729	0.181633	0.849552
MTMR6	0.336061	0.313222	0.369522	0.287609	0.300017	0.411753	0.401412	0.373973	0.330452	0.372545	0.440379	0.265028	0.249435	0.365417	0.247261	0.314771	0.196854	0.264981	0.416769	0.256863	0.305773	0.412024	0.218786	0.312927	0.440194	0.369374	0.142435	0.363213	0.374937	0.244475	0.260182	0.369407	0.322561	0.38677	0.231751	0.276065	0.387977	0.286863	0	0.33379	0.236894	0.265919	0.285842	0.375383	0.349588	0.309286	0.211903	0.629251
NUP58	0.679302	0.622532	0.726686	0.711717	0.757311	0.75674	0.667381	0.68432	0.798319	0.651096	0.710691	0.556573	0.533328	0.898172	0.594336	0.764013	0.540875	0.709075	0.7706	0.619158	0.768756	0.885154	0.317478	0.805354	0.667069	0.652917	0.768874	0.635853	0.836716	0.600575	0.445353	0.814963	0.582212	0.750233	0.464248	0.599846	0.743491	0.58623	0	0.669888	0.663361	0.578329	0.857608	0.621522	0.678794	0.752529	0.57459	0.79153
ATP8A2	2.49152	2.53112	2.53079	2.35129	2.39372	2.40068	2.57699	2.61639	2.4253	2.52326	2.47482	2.52563	2.47249	2.58085	2.633	2.48512	1.85619	2.60654	2.43138	2.58245	2.48897	2.53834	2.5187	2.4666	2.48299	2.39132	2.58205	2.48313	2.59721	2.54603	2.55028	2.36874	2.72014	2.5266	2.50236	2.55793	2.63787	2.58515	0	2.35916	2.46233	2.82081	2.58251	2.44611	2.55568	3.44282	2.56852	2.7072
SHISA2	0.000538467	0	0.000410123	0	0	0.00114628	0	0.000537571	0.000496005	0	0	0.000835819	0.000850757	0	0	0	0	0.000276995	0.000561326	0.000716997	0.000756857	0.00123176	0	0	0.00066536	0.000466917	0	0	0.00107336	0.000765567	0.00133817	0.00132438	0.000777105	0.000433122	0	0.000185728	0.000240534	0	0	0.000550236	0	0.0003123	0.000198775	0.000967723	0.000958546	0	0	0.00359052
RNF6	0.107702	0.0899403	0.177057	0.1032	0.104444	0.140276	0.26492	0.150917	0.146818	0.164563	0.198492	0.0747605	0.0855116	0.165469	0.0785501	0.129719	0.276809	0.0907087	0.242968	0.0681793	0.112697	0.173255	0.0606063	0.150036	0.207181	0.131668	0.266511	0.112568	0.132478	0.0812125	0.11267	0.154268	0.094385	0.20546	0.0810672	0.100976	0.229933	0.13254	0	0.183773	0.095296	0.0803062	0.0984738	0.133165	0.130549	0.203239	0.060466	0.53542
CDK8	0.824723	0.820959	0.962967	0.755756	0.825634	0.869035	0.722691	0.816305	0.885582	0.887884	0.855993	0.805849	0.73927	0.831305	0.774595	0.808929	0.354522	0.745338	0.815834	0.776615	0.791719	0.972693	0.668619	0.865857	0.893973	0.777156	1.16154	0.755559	0.831774	0.73026	0.73006	0.880119	0.903805	0.906483	0.810937	0.864965	0.930393	0.890605	0	0.987238	0.841642	0.826834	0.804973	0.774554	0.861419	1.20866	0.864154	0.540165
WASF3	0.417932	0.374112	0.450652	0.339683	0.370191	0.412462	0.413924	0.434347	0.429985	0.437719	0.460666	0.329424	0.31908	0.437921	0.376019	0.400973	0.311905	0.422648	0.476373	0.385295	0.392057	0.494588	0.26773	0.395434	0.456999	0.346799	0.326442	0.324336	0.255012	0.327276	0.312856	0.365217	0.376754	0.416261	0.270472	0.38877	0.370111	0.368612	0	0.407409	0.373314	0.238042	0.306872	0.339694	0.350896	0.412854	0.419488	0.369036
GPR12	0.0682805	0.0449736	0.086419	0.0526667	0.0475913	0.0718041	0.114148	0.108216	0.0577362	0.0742302	0.0828867	0.0460638	0.0569707	0.0704038	0.0277835	0.0366294	0	0.0395271	0.105508	0.0316914	0.0555484	0.0976177	0.0461921	0.0448255	0.0961185	0.0899991	0.238821	0.099654	0.0626927	0.0561344	0.0589485	0.0792716	0.0694218	0.114713	0.0459955	0.0608283	0.136448	0.0828117	0	0.102409	0.0464364	0.0738816	0.0541535	0.0804381	0.0771175	0.0429502	0.0324098	0.0895179
USP12	0.338776	0.333933	0.421015	0.428146	0.484685	0.465752	0.350771	0.3629	0.530609	0.454274	0.479566	0.299948	0.333561	0.379013	0.367998	0.45858	0.157668	0.413076	0.466951	0.389898	0.421475	0.46636	0.302899	0.544699	0.406611	0.390365	0.476222	0.337586	0.312573	0.428361	0.268562	0.434174	0.328936	0.479024	0.245546	0.408029	0.438893	0.372935	0	0.445628	0.464514	0.240764	0.40202	0.306374	0.384098	0.486939	0.552129	0.282203
RPL21	0.062351	0.0658372	0.0944458	0.149147	0.122656	0.0826704	0.135784	0.143465	0.255388	0.0793267	0.0707088	0.0378043	0.0584614	0.210467	0.105643	0.173493	0	0.161016	0.234312	0.13559	0.189762	0.182264	0.0513991	0.224633	0.0563684	0.0584334	0.081649	0.0668566	0.126467	0.0602583	0.0883637	0.211054	0.0907079	0.241846	0.0436724	0.123467	0.209518	0.0854345	0	0.119879	0.127273	0.0534572	0.166833	0.0747874	0.109544	0.103273	0.124458	0.215204
RASL11A	0.00165639	0.00144252	0.00289846	0.00257637	0.001519	0.00104472	0.00343804	0.00226516	0.00994641	0.00275354	0.00357044	0.000580944	0.00595217	0.00996626	0.00757847	0.0137963	0	0.00379147	0.00841486	0.00310273	0.00442693	0.00510003	0	0.0127847	0.000685375	0.00155708	0	0.00200991	0.00214405	0.00141036	0.00237795	0.00797707	0.00278458	0.0057572	0	0.00216158	0.00483054	0.00198767	0	0.0113643	0.00940953	0.00292795	0.00458729	0.00230991	0.00247125	0.00432178	0.00964347	0.00254359
GTF3A	0.268879	0.253713	0.307011	0.329706	0.300832	0.326048	0.485485	0.376969	0.427505	0.247891	0.348103	0.219228	0.258319	0.393989	0.353952	0.348528	0	0.321699	0.372768	0.242328	0.359398	0.461392	0.178918	0.448017	0.312389	0.260269	0.453758	0.251778	0.39377	0.240966	0.255004	0.44249	0.36719	0.407343	0.224481	0.297592	0.556399	0.378063	0	0.355963	0.327435	0.282977	0.304354	0.275272	0.435837	0.280288	0.208855	0.366016
MTIF3	0.373389	0.301258	0.335702	0.350851	0.293881	0.303599	0.26826	0.351928	0.338202	0.281823	0.321182	0.244508	0.259451	0.402142	0.327951	0.358047	0.492325	0.323227	0.331382	0.341713	0.296571	0.341483	0.142526	0.393471	0.287239	0.311988	0.475039	0.288921	0.333954	0.297612	0.264941	0.329353	0.348679	0.361732	0.207105	0.298868	0.380502	0.311777	0	0.263621	0.291513	0.225132	0.353214	0.250713	0.305579	0.236729	0.279835	0.179691
LNX2	0.175326	0.187993	0.222897	0.187399	0.183879	0.215044	0.0854134	0.187971	0.236323	0.17995	0.233411	0.112305	0.139218	0.162972	0.191816	0.215602	0	0.204263	0.203837	0.23843	0.170844	0.304631	0.0956373	0.197397	0.226025	0.185217	0.0794892	0.218278	0.19725	0.14305	0.11049	0.189502	0.158133	0.21024	0.107923	0.192795	0.182614	0.160069	0	0.227375	0.183837	0.155493	0.197331	0.115411	0.260846	0.155823	0.193686	0.134753
POLR1D	0.35834	0.288331	0.399521	0.302667	0.285594	0.31985	0.39609	0.400572	0.388489	0.323536	0.414818	0.270812	0.284862	0.395585	0.336735	0.380312	0.172941	0.367805	0.409557	0.302458	0.329556	0.507996	0.269748	0.403571	0.342424	0.321884	0.380653	0.319011	0.288996	0.267615	0.295836	0.404506	0.321616	0.388726	0.255824	0.330001	0.426143	0.374366	0	0.371857	0.362983	0.293078	0.342518	0.27686	0.353076	0.326093	0.287528	0.466166
GSX1	0.000295594	0	0	0	0	0.000265465	0	0	0	0	0	0	0	0.000282473	0	0	0	0	0.000281458	0	0	0	0	0	0	0	0	0	0	0	0	0	0	0	0	0.000178881	0	0	0	0	0	0	0.000274706	0	0	0	0	0
URAD	0.000616306	0.00104088	0.00174734	0.00363259	0.00224069	0.000536581	0.00101862	0.00168713	0.00269503	0.00105039	0.000708889	0.000955426	0.000975767	0.00281424	0.00245998	0.00259134	0	0.00130424	0.00161397	0.000696472	0.00164907	0.00296878	0.00306341	0.00224769	0.00369982	0.00142696	0	0.00132407	0.00228081	0.000357483	0.00175993	0.00252282	0.00162268	0.00323094	0	0.00197178	0.00340281	0.00114213	0	0.000840697	0.0028269	0.000667666	0.00192484	0	0.000407968	0.00399808	0.00213676	0.00866048
FLT3	0.0469711	0.0295376	0.0610401	0.0684887	0.0630209	0.0393241	0.0584959	0.0597592	0.072849	0.0330552	0.0368608	0.0264956	0.0251083	0.0603939	0.0799755	0.0465839	0.128436	0.0429219	0.0970857	0.0593558	0.0761294	0.0638933	0.0178545	0.0717948	0.0411971	0.0355748	0	0.0325841	0.0601072	0.0406523	0.0497813	0.0728654	0.0493014	0.051094	0.0543062	0.0363056	0.0977034	0.0843549	0	0.0308117	0.0305959	0.0325941	0.129702	0.068897	0.0650858	0.0452597	0.0568718	0.308282
PAN3	1.34022	1.29278	1.33814	1.25751	1.29761	1.33341	1.10991	1.266	1.2382	1.16183	1.26161	1.16797	1.15967	1.40322	1.19353	1.28538	1.76095	1.33502	1.24439	1.27688	1.32491	1.40132	0.93948	1.28143	1.21461	1.21764	1.22918	1.25648	1.29213	1.26391	1.06805	1.40217	1.2217	1.23516	1.13984	1.19144	1.27863	1.18614	0	1.26984	1.22387	1.23279	1.4212	1.04968	1.20412	1.3119	1.22979	0.773695
FLT1	0.0116663	0.0166078	0.0275507	0.0406567	0.0267184	0.0166545	0.0152935	0.0134863	0.0222781	0.010039	0.0141935	0.00483506	0.0115565	0.0255219	0.0187948	0.0193329	0	0.0229299	0.0167746	0.00919806	0.0154977	0.022524	0.00446223	0.0232542	0.0135555	0.0197583	0	0.0130582	0.0312866	0.0178662	0.0115608	0.02471	0.0136353	0.0214363	0.00144447	0.0110611	0.0191723	0.00834753	0	0.0153662	0.0154842	0.0153096	0.0180112	0.0050318	0.00724766	0.0209203	0.0165751	0.0575615
POMP	0.190432	0.184667	0.258192	0.288464	0.276903	0.276461	0.305407	0.282476	0.292637	0.206631	0.245441	0.14217	0.146997	0.365156	0.195957	0.278558	0.169777	0.237803	0.345341	0.19613	0.25946	0.303122	0.123891	0.328096	0.27059	0.203645	0.221447	0.206234	0.409788	0.180322	0.14438	0.280092	0.194871	0.295626	0.152316	0.179289	0.366113	0.213722	0	0.228541	0.236811	0.190354	0.249557	0.168068	0.238941	0.369215	0.155977	0.193461
SLC46A3	0.18736	0.14454	0.276314	0.165497	0.152536	0.129759	0.244477	0.207947	0.220909	0.195793	0.139312	0.100296	0.110461	0.306342	0.156811	0.173642	0	0.179108	0.241504	0.142756	0.145497	0.29479	0.0535104	0.288829	0.136026	0.166573	0.191638	0.20609	0.208308	0.198703	0.150467	0.182235	0.172303	0.274058	0.116002	0.104427	0.321884	0.257417	0	0.164386	0.170193	0.153388	0.226777	0.157141	0.194724	0.0756923	0.102558	0.139933
MTUS2	2.67404	2.70891	2.6754	2.5266	2.56988	2.67048	2.83467	2.69676	2.59501	2.71764	2.49319	2.71734	2.70115	2.54575	2.65821	2.48503	2.58108	2.41745	2.58492	2.58184	2.66879	2.46665	2.59783	2.51298	2.58613	2.43531	2.61053	2.67609	2.53301	2.76401	2.69714	2.22958	2.77528	2.75127	2.68566	2.78532	2.77379	2.83573	0	2.51871	2.63589	2.92734	2.5876	2.73287	2.80347	2.08424	2.70676	2.62397
SLC7A1	0.263636	0.31371	0.422651	0.294743	0.30636	0.309381	0.732731	0.355211	0.406557	0.368513	0.324287	0.263477	0.294953	0.382187	0.406063	0.337095	0.229583	0.337078	0.446716	0.298114	0.372662	0.418886	0.278372	0.428978	0.324357	0.258023	0.514181	0.2938	0.287545	0.293146	0.337847	0.447214	0.429089	0.344687	0.1936	0.378108	0.385968	0.338294	0	0.416331	0.332264	0.282526	0.31933	0.286435	0.32676	0.428891	0.411247	1.00099
UBL3	0.551937	0.639506	0.789731	0.616411	0.66163	0.758774	1.09992	0.711884	0.612621	0.86588	0.746868	0.591002	0.643764	0.547085	0.494807	0.486689	0.69746	0.460363	0.844635	0.475709	0.609655	0.752202	0.617949	0.65336	0.863993	0.69616	0.736146	0.8417	0.625125	0.563685	0.707125	0.55342	0.616129	0.815662	0.58171	0.680017	0.825944	0.821017	0	0.723999	0.57961	0.606069	0.489617	0.926539	0.923958	0.792567	0.568645	1.14813
KATNAL1	0.649196	0.758703	0.822211	0.800684	0.945769	0.862319	0.771906	0.79611	0.907657	0.820169	0.887269	0.677141	0.649358	0.712402	0.797423	0.815927	0.683196	0.739076	0.828384	0.789132	0.829701	0.872969	0.546691	0.996346	0.890086	0.816494	0.629398	0.728121	0.696655	0.72148	0.551524	0.796902	0.698228	0.867903	0.584254	0.803705	0.835568	0.753483	0	0.797879	0.823456	0.657608	0.74242	0.762443	0.842414	0.90833	0.888021	0.628716
UBE2L5	0.0330053	0.037815	0.0494173	0.0388746	0.0331787	0.0294046	0.0309009	0.052903	0.0632268	0.0430287	0.0464297	0.0486373	0.0450848	0.0585289	0.0582292	0.06843	0	0.0550554	0.0453744	0.0261788	0.0452482	0.0500352	0.022733	0.0969808	0.0303148	0.0373308	0.0753581	0.0148939	0.0407574	0.0317426	0.0292737	0.0398168	0.0433317	0.0577912	0.0430111	0.0481094	0.0511592	0.0468767	0	0.0475617	0.0527119	0.0289064	0.044893	0.0219901	0.018637	0.0458632	0.0379169	0.0548435
HMGB1	1.17685	1.28442	1.4525	1.46159	1.28591	1.27022	2.05191	1.39694	1.44348	1.51647	1.46296	1.24483	1.32243	1.46066	1.4464	1.40164	1.17841	1.30164	1.43769	1.38589	1.26044	1.37944	1.41896	1.4559	1.42919	1.27743	1.27317	1.24733	1.09028	1.32509	1.24975	1.1667	1.55741	1.62077	1.32649	1.4263	1.64062	1.63748	0	1.1721	1.38122	0.999502	1.14605	1.85638	1.6385	1.2466	1.40914	2.30313
USPL1	0.194634	0.229597	0.277192	0.218766	0.226301	0.22761	0.324015	0.236093	0.296501	0.218638	0.243371	0.150911	0.167059	0.254593	0.236629	0.26377	0.366519	0.239726	0.246984	0.215051	0.250082	0.326184	0.133213	0.327099	0.204489	0.187691	0.241752	0.187383	0.159598	0.18145	0.164816	0.285648	0.191373	0.283772	0.14995	0.255283	0.292204	0.230966	0	0.242721	0.238374	0.144775	0.230322	0.222413	0.225596	0.311384	0.286402	0.880583
ALOX5AP	0.00364651	0.00225516	0.0083013	0.0100608	0.00637156	0.00496022	0.00871512	0.00650226	0.0109947	0.00389555	0.00236606	0.00136698	0.00290769	0.0125969	0.00414161	0.0105403	0.157472	0.00881817	0.00551078	0.00387529	0.00355017	0.00732926	0.00900582	0.0128376	0.00272386	0.00231089	0	0.00327879	0.010501	0.00410109	0.00243387	0.00693183	0.00724449	0.00712798	0.00106926	0.00447422	0.0103715	0.00360525	0	0.00409064	0.00763295	0.00394077	0.00781612	0.000842023	0.00287856	0.0118841	0.00468396	0.0146362
MEDAG	0.00306339	0.00186979	0.00614968	0.00381037	0.00396441	0.00261357	0.00150634	0.00437935	0.00493181	0.00593027	0.0058681	0.00252392	0.00238541	0.00639429	0.00464267	0.00376536	0	0.00330985	0.00529028	0.00442913	0.0033163	0.0041239	0	0.00501276	0.0073543	0.00425093	0	0.00415983	0.00195431	0.00290822	0.000813321	0.00373218	0.00371448	0.00427972	0	0.00451741	0.00272676	0.00172507	0	0.00230497	0.00335997	0.00236953	0.00437492	0.00070836	0.00353572	0	0.00499326	0.0177975
TEX26	0.00430809	0.00476747	0.00884099	0.00711863	0.00721797	0.00310332	0.00457857	0.00360387	0.00657209	0.00406889	0.00297395	0.00266567	0.00168193	0.00605816	0.00190343	0.00459554	0	0.00317575	0.00485552	0.00606229	0.00480927	0.00918492	0.00339103	0.00691645	0.00561957	0.00387754	0	0.00327811	0.00476743	0.00486215	0.00307424	0.00699387	0.00680551	0.00232508	0.0079372	0.00388738	0.00667903	0.00365123	0	0.00709156	0.00893518	0.00382082	0.00356552	0.00304269	0.00459328	0	0.00398995	0.0191753
HSPH1	0.847499	0.781872	0.988545	0.893207	0.89649	1.01415	2.11435	1.03997	0.896044	1.08768	1.02079	0.591745	0.706782	0.776537	0.69094	0.73774	0.387055	0.629769	1.13786	0.706369	0.819292	0.929073	0.565677	0.917691	1.26762	0.900116	0.938008	1.05704	1.07063	0.767093	0.704715	0.937317	0.847648	1.36187	0.652722	0.813432	1.43472	1.17056	0	0.895839	0.758029	0.822139	0.751774	1.43866	1.37122	0.742355	0.662108	2.91132
B3GLCT	0.393625	0.365338	0.598283	0.33589	0.42041	0.408129	0.310762	0.388699	0.395505	0.420596	0.452476	0.470435	0.359385	0.533487	0.368792	0.3478	0	0.5366	0.40764	0.477645	0.387081	0.625988	0.219836	0.434747	0.458172	0.382007	0.53777	0.374738	0.451706	0.372982	0.402775	0.474322	0.519278	0.490015	0.455615	0.444121	0.358912	0.628863	0	0.482636	0.498692	0.397575	0.371283	0.342915	0.668544	0.280091	0.563875	1.33081
RXFP2	0.00277095	0.00392925	0.00750904	0.0104457	0.00960592	0.00382122	0.00256513	0.00438615	0.00357717	0.00186391	0.00144205	0.000756643	0.00116986	0.00316253	0.00226956	0.00335434	0	0.00229316	0.00153113	0.00219727	0.00229115	0.0042078	0.00487503	0.00310274	0.00231784	0.00358626	0	0.00406549	0.0105475	0.00251775	0	0.00550529	0.0027793	0.00305109	0.00171765	0.00189134	0.00264645	0.000360894	0	0.00183404	0.00135557	0.00135629	0.00334026	0	0.00152552	0	0.00167469	0.00409137
FRY	2.10671	2.10661	2.1438	2.09485	2.08565	2.19076	2.05912	2.07707	2.12829	2.26889	2.13011	2.1468	2.13095	2.00391	2.03988	2.23745	1.51445	1.97405	2.07109	2.08311	2.11006	2.09755	2.0615	2.07889	2.24149	2.10748	2.33981	2.12781	2.09634	2.13081	1.9989	1.98832	2.12451	2.22875	2.09616	2.19378	2.18528	2.14068	0	2.20544	2.11397	2.18917	2.09606	2.18948	2.22766	1.65782	2.17346	1.76047
ZAR1L	0.00186825	0.0027564	0.00659166	0.0111343	0.00503301	0.00171553	0.00130291	0.00166522	0.00446833	0.000904884	0.000540221	0.000972783	0.00155195	0.00538957	0.00206826	0.00676008	0	0.00571411	0.00308842	0.000714859	0.00345521	0.00544843	0	0.00743043	0.00237829	0.00208957	0	0.00121481	0.0040353	0.00251322	0.00194203	0.00138104	0.0014181	0.00474324	0	0.000921779	0.00306096	0.000880608	0	0.00104907	0.00409676	0.00104318	0.00262353	0.00189951	0.0014487	0.00241589	0.00465785	0.00678274
BRCA2	0.0219744	0.0163981	0.0255082	0.02179	0.0190261	0.013881	0.00814028	0.0144989	0.0162238	0.00810352	0.0187672	0.00796907	0.00784889	0.0303603	0.0171703	0.0172954	0	0.0244415	0.0151325	0.0155019	0.0108123	0.024022	0.0055389	0.0124767	0.0126428	0.0101441	0	0.00739297	0.0243315	0.0111942	0.00249035	0.0194809	0.0135539	0.0136755	0.0076158	0.0144807	0.0217682	0.0120865	0	0.0146233	0.0160939	0.0100878	0.0212827	0.00535737	0.00596927	0.00690518	0.0142514	0.0430254
N4BP2L1	0.905313	0.976498	0.940443	0.765729	0.77731	0.829897	0.881124	0.994037	1.04097	0.922627	0.944698	0.898984	0.974283	1.04778	0.994736	0.877328	0.376845	0.925221	0.920116	0.879888	0.95839	1.1923	0.802678	1.01575	0.834757	0.835504	1.12038	0.857398	0.681454	0.80984	0.933898	1.17193	0.910474	0.99073	0.787494	1.03318	0.975717	1.02771	0	0.90501	0.96083	0.891978	1.02221	0.838046	0.881027	1.06034	0.890847	1.07841
N4BP2L2	2.27471	2.17206	2.19966	2.24056	2.14931	2.04099	2.09945	2.13709	2.18041	2.00547	2.10672	1.8729	2.00955	2.4535	2.11449	2.28546	1.81279	2.28462	2.23252	2.06597	2.26294	2.34283	1.63955	2.1904	1.96744	2.06457	2.23957	2.17331	2.24946	2.05203	1.97233	2.38604	2.01967	2.17521	1.92479	2.09948	2.17048	2.09144	0	2.2256	2.17372	2.15386	2.44448	1.96027	2.05092	1.96657	1.90543	2.70736
PDS5B	1.63538	1.58892	1.75261	1.56116	1.49281	1.64698	1.69342	1.70128	1.43351	1.58525	1.66137	1.56523	1.3824	1.66506	1.32324	1.47015	1.08552	1.39538	1.68174	1.36373	1.53446	1.66722	1.34237	1.38697	1.69549	1.53025	1.94506	1.72197	1.97315	1.55323	1.4354	1.66623	1.6682	1.61763	1.62801	1.46579	1.77228	1.68666	0	1.67016	1.38378	1.91909	1.64173	1.59306	1.63839	1.9086	1.33142	1.73777
KL	0.010579	0.00679304	0.0069435	0.012037	0.00973653	0.00681152	0.00735432	0.00810958	0.0107205	0.0121128	0.00956888	0.00529143	0.00386678	0.0112533	0.00926614	0.00743214	0	0.00965162	0.0123796	0.0106227	0.00609307	0.00840367	0.00338607	0.0156793	0.00835352	0.00986301	0.0756954	0.00610991	0.00838503	0.00941579	0.0116167	0.0110841	0.00597038	0.00530456	0.00652	0.0126548	0.00700565	0.00611079	0	0.00987629	0.0148247	0.00881742	0.0118357	0.00216808	0.0080787	0.00329694	0.0227708	0.0165017
STARD13	0.8286	0.990278	1.05933	0.711061	0.604356	0.846755	0.682034	1.04005	0.791963	0.835429	0.635979	1.05126	0.77066	0.838097	0.740446	0.638421	0.280239	0.634595	0.876927	0.868775	0.800441	0.854915	0.843371	0.630669	1.00259	0.789191	0.68475	0.930184	0.697375	0.839175	0.786619	0.543724	1.04325	0.810026	1.08362	0.89421	0.837424	1.16783	0	1.15388	0.575505	0.944578	0.805937	0.866978	0.900358	1.05417	0.566923	0.554122
RFC3	0.470053	0.391532	0.464756	0.313705	0.44809	0.347761	0.166097	0.315409	0.471003	0.302283	0.419419	0.389955	0.350584	0.560692	0.439414	0.517856	0.257836	0.483081	0.436332	0.489827	0.529856	0.827858	0.228779	0.467493	0.343422	0.415766	0.859919	0.289451	0.358677	0.291369	0.227154	0.937191	0.305023	0.31785	0.505852	0.41502	0.25077	0.158775	0	0.710324	0.42662	0.46821	0.457563	0.150993	0.242978	0.235075	0.534092	0.345313
NBEA	3.0725	2.98811	2.97912	2.87814	2.94122	3.00286	2.80412	2.85598	2.80074	2.97733	3.07235	3.13305	2.98916	2.86101	2.75253	2.90018	2.91517	2.98391	2.93889	2.86534	2.9371	2.97858	2.93437	2.78396	3.08897	3.09271	2.52321	2.9876	3.11479	2.84113	2.87865	2.9567	2.88803	2.83477	3.20298	2.90155	2.97532	2.97982	0	2.95631	2.84258	3.18886	2.96329	3.00164	2.91933	3.09538	2.84129	2.674
MAB21L1	0.000148442	0.00101704	0.000815522	0.00243266	0.000263268	0.000456586	0.000495345	0.00143169	0.00130664	0.000523462	0.000580423	0.00105199	0	0.00152758	0.0012303	0.00105494	0	0.000343003	0.00111443	0.000242461	0	0.00296854	0	0.00353896	0.00037999	0	0	0.000531827	0.000648899	0.000688335	0.0031427	0.00047416	0.00113493	0.00179771	0	0.000796462	0.00154439	0.000697112	0	0.000385654	0.000528464	0.00161584	0.00148047	0	0	0	0	0.00112294
DCLK1	3.04439	3.04235	3.0732	3.07242	3.0737	3.02878	2.53997	2.99557	3.11793	3.03727	3.20571	2.9949	2.9759	3.15275	3.26853	3.19256	3.2235	3.29109	3.04378	3.31668	3.15303	3.09582	2.83675	3.09293	3.14735	3.08521	2.91891	2.89439	3.17922	3.01147	2.77486	3.24563	3.10845	2.91144	3.08863	2.9844	2.89567	2.82611	0	2.97519	3.08995	2.99632	3.05732	2.81666	3.02769	3.10775	3.10845	2.41693
SOHLH2	0.00162312	0.00547315	0.00210173	0.00307316	0.00286994	0.00440358	0.00761224	0.00248478	0.00277439	0.00296921	0.00429159	0.0012415	0.00451397	0.00608458	0.00519799	0.00374571	0	0.009588	0.00161434	0.00219644	0.00837863	0.0088148	0	0.00655093	0.00543656	0.00699653	0	0.00330326	0.00493559	0.0017908	0.00186923	0.00302222	0.00668379	0.000548879	0.000743709	0.00318294	0.00502942	0.00329142	0	0.0038033	0.00216393	0.00112741	0.00337618	0.00499317	0.00773071	0.00741514	0.00777525	0
CCDC169-SOHLH2	0.00502044	0.00460502	0.00571786	0.00403056	0.00904804	0.00552966	0.00122828	0.00353157	0.00479728	0.00377405	0.00605571	0.00475559	0.00103332	0.00510161	0.00515286	0.00675047	0	0.00511018	0.0072123	0.00491447	0.00404058	0.00262428	0.00204918	0.00581283	0.00511589	0.00332701	0	0.00444396	0.00433478	0.00863522	0.00168763	0.00305823	0.00378204	0.00553805	0.00417857	0.00397461	0.00547668	0.00641671	0	0.00226531	0.00362981	0.00788159	0.00256828	0.000502743	0.00447129	0.00748956	0.0016365	0.00393964
SPART	0.643181	0.703911	0.742327	0.64919	0.692738	0.759291	1.05739	0.804694	0.679144	0.856651	0.703907	0.518345	0.54047	0.610028	0.613386	0.580917	0.5165	0.604499	0.759667	0.650978	0.596671	0.778305	0.425008	0.597913	0.794989	0.630221	0.479763	0.707776	0.588252	0.72007	0.538915	0.689304	0.686014	0.926628	0.402032	0.655359	0.867745	0.767534	0	0.70843	0.617963	0.436272	0.599434	0.959839	0.753994	0.721851	0.610528	0.983316
CCNA1	0.0261902	0.0320846	0.0483851	0.0413224	0.0440457	0.0500786	0.0670971	0.0550739	0.0481345	0.0403257	0.0481429	0.0241345	0.0390552	0.0499966	0.0278093	0.0462044	0	0.0397367	0.0601324	0.0314364	0.0375689	0.0507093	0.0112421	0.0506694	0.0601026	0.0356433	0.0741585	0.0332651	0.0559033	0.0357095	0.0332551	0.0520838	0.0321554	0.0423298	0.0102221	0.0261158	0.0561516	0.0368297	0	0.0418175	0.0294329	0.0176182	0.0401425	0.0356468	0.0369729	0.0499541	0.0243738	0.0197178
SERTM1	0.111281	0.158496	0.183773	0.154751	0.210079	0.166594	0.185797	0.150935	0.217008	0.217614	0.180445	0.132801	0.111157	0.107603	0.0959848	0.182408	0.154238	0.123012	0.213489	0.112056	0.123514	0.195285	0.0968884	0.21998	0.256804	0.128284	0.309454	0.138376	0.236797	0.101718	0.113606	0.2024	0.119003	0.204506	0.103681	0.132859	0.197467	0.119642	0	0.230184	0.172373	0.0988576	0.0855068	0.0989777	0.143094	0.106762	0.136319	0.12212
RFXAP	0.239449	0.248833	0.378052	0.266514	0.256499	0.274137	0.43926	0.267034	0.362194	0.347141	0.283785	0.194045	0.219392	0.394924	0.245961	0.361474	0.0684181	0.281468	0.317957	0.251297	0.295629	0.411947	0.19359	0.400994	0.336822	0.288627	0.443411	0.253492	0.293677	0.208286	0.212839	0.415194	0.279296	0.432526	0.246507	0.28917	0.445557	0.288475	0	0.366825	0.313716	0.315205	0.302975	0.352184	0.370681	0.36594	0.308631	0.483524
SMAD9	0.0813751	0.0618574	0.14286	0.0848191	0.0875983	0.0782238	0.0776768	0.163298	0.0849448	0.0663783	0.0516941	0.0415606	0.0388277	0.0732005	0.0651973	0.0560106	0	0.0855956	0.083426	0.089467	0.0628223	0.170457	0.0197076	0.114195	0.0830983	0.0699136	0.109857	0.103981	0.110783	0.113875	0.05852	0.128987	0.0894137	0.089021	0.0369773	0.0265393	0.0805193	0.0659412	0	0.116297	0.0520058	0.10452	0.174259	0.0446112	0.169733	0.0773491	0.048978	0.0908763
ALG5	0.255999	0.2332	0.294044	0.248189	0.243068	0.237001	0.182357	0.284621	0.295734	0.2741	0.257665	0.223331	0.248031	0.339978	0.245947	0.31013	0.0684181	0.308505	0.297257	0.246753	0.254461	0.362663	0.153553	0.311878	0.239616	0.242956	0.204188	0.21323	0.273687	0.220954	0.200137	0.288104	0.261742	0.297157	0.184646	0.239385	0.26547	0.232867	0	0.249586	0.265865	0.231387	0.364016	0.205679	0.219351	0.259033	0.234893	0.112497
EXOSC8	0.0835368	0.0784737	0.105864	0.103334	0.0854296	0.0711269	0.10033	0.124604	0.120818	0.0851298	0.075053	0.0542077	0.0697892	0.171886	0.0899721	0.144888	0.155361	0.117218	0.119134	0.0657399	0.0984874	0.153168	0.0359679	0.136124	0.0883863	0.056678	0.032037	0.0810282	0.142767	0.0835481	0.0644451	0.150263	0.098567	0.12863	0.0323701	0.0654758	0.11761	0.0805466	0	0.0836477	0.103343	0.0789045	0.140244	0.0754303	0.0811294	0.148472	0.0700778	0.126339
SUPT20H	0.45549	0.420478	0.50248	0.453042	0.485456	0.516754	0.625051	0.506035	0.444903	0.437744	0.451059	0.326294	0.350368	0.48154	0.339607	0.418975	0.239691	0.403806	0.455907	0.388196	0.42787	0.511356	0.222888	0.450291	0.491406	0.416028	0.575607	0.523707	0.573471	0.451443	0.341235	0.515945	0.441851	0.567539	0.329743	0.361554	0.571125	0.508112	0	0.50946	0.371287	0.4112	0.460442	0.418138	0.523458	0.422645	0.373873	0.45486
CSNK1A1L	0.00483218	0.00416377	0.00629667	0.00300863	0.00175257	0.00178843	0.00499654	0.00208678	0.00133907	0.00381008	0.00300625	0.00189155	0.00175015	0.00697249	0.00398025	0.00108236	0	0.00262417	0.00103473	0.00133663	0.00196357	0.00227572	0.00424438	0.00323794	0.00477688	0.00556755	0.0138274	0.00163287	0.00469474	0.00171275	0.00364503	0.00313648	0.00326739	0.00428268	0.00428493	0.00255037	0.00654596	0.00357179	0	0.00158795	0.0016726	0.00266951	0.00123873	0.00216702	0.00341941	0.00290549	0.000577706	0.00224848
POSTN	0.00850529	0.00357638	0.0052608	0.011567	0.00938912	0.0171991	0.00753135	0.00540068	0.00844814	0.00568471	0.00373115	0.00645982	0.0102805	0.0072269	0.00395024	0.00652054	0	0.00633985	0.00520561	0.00580763	0.00516077	0.00511228	0.00686189	0.00876378	0.00827824	0.00670765	0	0.00776002	0.0127881	0.0126655	0.0150759	0.0106094	0.00600571	0.00530576	0.00135836	0.00911258	0.00437051	0.00395579	0	0.00527394	0.00603871	0.00294165	0.00924761	0.00431675	0.00724873	0.00192731	0.0100864	0.00254359
TRPC4	0.107189	0.0789986	0.158583	0.133259	0.186993	0.166948	0.132288	0.0818787	0.222514	0.186166	0.161213	0.0981437	0.204556	0.100612	0.0872537	0.12881	0.154238	0.0754405	0.143792	0.167405	0.15521	0.122463	0.138699	0.216912	0.188692	0.169806	0.450421	0.150212	0.0936391	0.251784	0.236385	0.185259	0.087845	0.255804	0.087745	0.13498	0.24258	0.102856	0	0.161538	0.114187	0.151363	0.184645	0.10802	0.145578	0.0379851	0.385123	0.088672
UFM1	0.279879	0.2121	0.287652	0.301035	0.279822	0.333215	0.384579	0.318861	0.267062	0.286717	0.348256	0.192737	0.245107	0.252083	0.179739	0.210034	0	0.182546	0.327684	0.176335	0.258779	0.305541	0.137239	0.27336	0.32301	0.28107	0.322861	0.329904	0.306186	0.267826	0.242877	0.303695	0.217997	0.318112	0.179356	0.189102	0.300678	0.263709	0	0.265998	0.19963	0.251645	0.241666	0.279511	0.301154	0.310644	0.144037	0.267464
FREM2	0.0107943	0.0134601	0.0142894	0.0165897	0.0144429	0.0137038	0.00630385	0.00761587	0.00873863	0.00408641	0.00265892	0.00468335	0.00754796	0.00785473	0.00634279	0.00986543	0	0.00712508	0.00633626	0.00440853	0.00459268	0.00718657	0.0154273	0.0132238	0.0082564	0.00709796	0	0.0129404	0.0174972	0.01041	0.00607243	0.00781375	0.00574328	0.00897892	0.00267842	0.00327819	0.00844929	0.00551082	0	0.00522887	0.00721132	0.00881654	0.0108052	0.00281568	0.00780336	0.00924085	0.00682966	0.0175956
STOML3	0.00212606	0.002324	0.00393516	0.00696928	0.00325789	0.00336798	0.00137255	0.00226169	0.00356408	0.000860204	0.0017554	0.00150703	0	0.00435183	0.00265052	0.00287057	0	0.0028288	0.00211394	0.00115183	0.000975114	0.00296632	0	0.00456377	0.00232259	0.00132595	0	0.00260878	0.0028667	0.00154212	0	0.00280149	0.00104883	0.00242214	0	0.00191492	0.00259144	0.000370111	0	0.000760564	0.00230319	0.00084253	0.00151205	0.00065701	0	0.00355971	0.00129347	0.00283287
PROSER1	0.148818	0.150907	0.185482	0.176577	0.175899	0.199246	0.202524	0.209798	0.201432	0.206721	0.208246	0.134549	0.139853	0.197519	0.151339	0.193611	0.380148	0.167786	0.25489	0.146223	0.189187	0.250179	0.114764	0.196146	0.200105	0.157524	0.307071	0.173598	0.184772	0.148529	0.132143	0.203615	0.175045	0.210001	0.147062	0.156697	0.212921	0.172506	0	0.18758	0.161881	0.14051	0.203065	0.166343	0.147469	0.236804	0.151185	0.152469
NHLRC3	0.440045	0.363702	0.475106	0.468593	0.394771	0.380886	0.263572	0.436796	0.540823	0.376632	0.392917	0.277776	0.346547	0.862682	0.414516	0.597246	0.542156	0.627748	0.574122	0.369341	0.461535	0.678727	0.180658	0.557516	0.356679	0.311104	0.39336	0.320126	0.418148	0.348831	0.289128	0.638227	0.391994	0.502975	0.303001	0.330919	0.504165	0.399642	0	0.479645	0.466343	0.412857	0.691277	0.259241	0.407828	0.350558	0.294945	0.152708
LHFPL6	1.24705	1.39814	1.3789	1.29672	1.14056	1.24117	1.10785	1.4381	1.14381	1.25532	1.32475	1.18771	0.911797	1.26436	1.10964	1.15414	0.678253	1.04545	1.44524	1.06038	1.17755	1.15475	1.26111	1.02252	1.21863	0.976361	0.561956	1.3294	0.712942	1.33978	1.24165	0.755473	1.4292	1.04734	1.08258	1.26114	1.22154	1.56028	0	1.30019	1.31244	1.02409	1.52861	1.44314	1.21268	2.17806	0.857036	0.36631
COG6	1.25402	1.11613	1.1856	1.00457	1.08597	1.13882	0.961532	1.12125	1.06316	1.21887	1.28801	1.04825	1.0269	1.138	1.0101	1.07922	0.682083	1.04579	1.10871	0.962715	1.14541	1.25186	0.770366	1.08768	1.17714	1.08202	0.977127	1.06395	1.02563	1.05723	0.961817	1.17683	1.05683	1.13822	1.02667	1.07957	1.07646	1.09062	0	1.13156	1.04088	1.02843	1.26751	1.04123	1.02368	1.2928	1.02675	0.82409
FOXO1	0.0439549	0.0477098	0.0450093	0.0532389	0.0427309	0.0427513	0.0374017	0.0392066	0.0334032	0.0295433	0.0208015	0.0315415	0.0311519	0.0387986	0.0402155	0.0235777	0	0.0300167	0.0263639	0.0423528	0.0307754	0.0527836	0.0245118	0.0476498	0.0354937	0.0342292	0	0.0497827	0.0846217	0.0428757	0.0395809	0.10737	0.0462915	0.0346666	0.0278205	0.0326505	0.0444807	0.0208788	0	0.0453481	0.0258574	0.0466694	0.0451458	0.0127727	0.0582308	0.0361962	0.0210711	0.208273
MRPS31	0.345304	0.34938	0.423293	0.380328	0.360028	0.34593	0.473172	0.395529	0.382537	0.391619	0.319609	0.292177	0.270973	0.394422	0.352003	0.346402	0.378296	0.281746	0.413046	0.310345	0.322805	0.466966	0.238511	0.38061	0.331848	0.318683	0.472357	0.336995	0.426267	0.324941	0.298052	0.421333	0.412129	0.533988	0.313808	0.38049	0.517895	0.424315	0	0.383446	0.34411	0.319197	0.367938	0.412743	0.478104	0.382909	0.316157	0.416332
SLC25A15	0.0101233	0.0119131	0.0255108	0.0393257	0.0221423	0.0122222	0.00596177	0.0250041	0.0398017	0.0213167	0.0190422	0.00817327	0.0123556	0.0472171	0.0270247	0.0438431	0.128436	0.0384164	0.0282973	0.0178973	0.0282391	0.0473295	0.00606482	0.0418169	0.00950995	0.0102776	0	0.00838633	0.0253115	0.0113683	0.00426045	0.0365984	0.017516	0.0376275	0.00260476	0.0220129	0.0203404	0.0107159	0	0.0181184	0.0425116	0.00827826	0.0383034	0.00504335	0.00780925	0.0278468	0.0411497	0.00580829
ELF1	0.15406	0.147481	0.185167	0.146636	0.112448	0.105787	0.0800166	0.167739	0.134184	0.133134	0.10972	0.115067	0.119162	0.187435	0.127008	0.131593	0.155361	0.144229	0.133497	0.111473	0.125025	0.217181	0.0995523	0.165561	0.120516	0.112566	0.0531796	0.150478	0.147889	0.111713	0.182217	0.221981	0.125045	0.159065	0.146091	0.127458	0.129639	0.114492	0	0.2159	0.110988	0.11565	0.145455	0.0770007	0.129701	0.182952	0.125619	0.11102
WBP4	0.317052	0.275485	0.321873	0.284096	0.267573	0.27653	0.351124	0.351317	0.326661	0.261521	0.333876	0.243482	0.299853	0.388652	0.272921	0.317027	0.154238	0.29867	0.325863	0.246576	0.277705	0.414862	0.190551	0.335691	0.29739	0.235196	0.464753	0.231443	0.42278	0.222642	0.225863	0.428385	0.301198	0.329786	0.210022	0.266455	0.377262	0.302815	0	0.296179	0.262422	0.280085	0.373986	0.201292	0.285678	0.424497	0.242653	0.29789
KBTBD6	0.111137	0.0886909	0.158323	0.0748351	0.0891767	0.140906	0.23464	0.14655	0.160062	0.176344	0.206286	0.0867709	0.0930657	0.121781	0.0644159	0.0874942	0.101359	0.0731757	0.223137	0.0766589	0.116656	0.190286	0.0976876	0.132954	0.234511	0.151462	0.136743	0.125997	0.141266	0.0815865	0.151297	0.177381	0.133908	0.201046	0.0942717	0.106703	0.203108	0.13589	0	0.174419	0.0808264	0.120025	0.0748185	0.145178	0.161542	0.180897	0.0429335	0.183022
KBTBD7	0.0825751	0.0516451	0.0991166	0.0786138	0.0740099	0.123038	0.106155	0.0883253	0.0937744	0.091814	0.115436	0.0490526	0.0463125	0.100419	0.0425373	0.0603034	0.101359	0.0602939	0.157288	0.0614735	0.0732566	0.102941	0.0454777	0.0865795	0.141327	0.104217	0.112621	0.0936889	0.133398	0.053575	0.0632516	0.114883	0.0737349	0.1217	0.0396431	0.0641529	0.122698	0.0662485	0	0.0911622	0.0484656	0.0474014	0.0515324	0.0780562	0.086392	0.0818478	0.0407164	0.120355
MTRF1	0.132754	0.115549	0.170756	0.132454	0.117201	0.103814	0.332392	0.132631	0.147471	0.143215	0.138816	0.111459	0.0944655	0.148227	0.120788	0.128604	0	0.113288	0.130248	0.116955	0.104305	0.166397	0.0881287	0.151364	0.114501	0.111902	0.131911	0.127746	0.151373	0.104765	0.0917005	0.17192	0.150948	0.207905	0.104298	0.131783	0.255739	0.172558	0	0.132639	0.119714	0.139929	0.139723	0.151826	0.168255	0.129865	0.107179	0.217075
NAA16	0.651763	0.584151	0.65182	0.477457	0.458548	0.558647	1.18597	0.593131	0.521158	0.590765	0.606445	0.530185	0.617382	0.599064	0.591708	0.448163	0.347531	0.508017	0.569785	0.467676	0.495409	0.751161	0.333666	0.489429	0.601673	0.515337	0.473215	0.576605	0.617455	0.502255	0.480772	0.707559	0.608742	0.776675	0.567404	0.567443	0.915273	0.777926	0	0.665035	0.492025	0.612351	0.567808	0.87862	0.834418	0.677705	0.51095	1.01519
RGCC	0.0577045	0.059644	0.048086	0.0570187	0.0390525	0.0589384	0.0400419	0.0854031	0.0744461	0.0396049	0.0552115	0.0611526	0.0439586	0.133791	0.0702189	0.0472485	0.192171	0.0731981	0.109972	0.0556708	0.0539399	0.106751	0.0297968	0.0860808	0.0578185	0.0435414	0.0613942	0.0605434	0.0877462	0.0305783	0.0491862	0.129348	0.0791801	0.0482829	0.0549874	0.0405683	0.0605506	0.0260152	0	0.0775512	0.0468217	0.0481956	0.0339055	0.036511	0.050781	0.111907	0.0195103	0.0455746
VWA8	1.51505	1.52992	1.55752	1.52118	1.37277	1.48832	1.27552	1.44715	1.36995	1.45356	1.40568	1.3625	1.29493	1.53875	1.35617	1.44196	1.05935	1.52609	1.51603	1.44679	1.40946	1.55529	1.16118	1.34951	1.49073	1.33503	1.297	1.45785	1.75503	1.39451	1.29191	1.39577	1.59228	1.51196	1.42555	1.35443	1.53609	1.45744	0	1.35523	1.33847	1.60486	1.41323	1.44769	1.43088	1.20706	1.31591	1.16026
DGKH	0.705027	0.826557	0.795794	0.769169	0.779632	0.759481	0.467484	0.773109	0.849477	0.692646	0.80695	0.765446	0.70944	0.816135	0.767321	0.808734	0.561924	1.01866	0.818686	0.74603	0.779155	1.01879	0.534159	0.807732	0.805619	0.7534	0.510227	0.619805	0.73459	0.641506	0.530433	0.835102	0.705509	0.693373	0.695056	0.790608	0.596817	0.588577	0	0.927371	0.790125	0.663249	0.723304	0.598452	0.683154	0.898095	0.641108	0.425996
AKAP11	0.981344	0.932518	1.06538	0.936631	1.00146	1.0841	1.00427	1.07311	0.948346	1.06821	1.15553	0.835728	0.788646	0.861335	0.786997	0.870432	1.03296	0.770904	1.22483	0.868778	0.962491	1.08616	0.562103	0.967748	1.16726	1.0343	0.922165	1.09168	1.03297	0.896387	0.844975	1.12079	0.866235	1.0108	0.798752	0.949605	0.942011	0.961602	0	0.931325	0.854368	0.740287	0.765566	0.874522	1.04323	0.948484	0.711122	0.918676
TNFSF11	0.00428109	0.00311342	0.00646656	0.00586623	0.00353614	0.00303726	0.00324001	0.00467599	0.00540681	0.00338435	0.00372188	0.0044647	0.00189262	0.00642041	0.00779416	0.00488862	0	0.00445766	0.00249032	0.00236381	0.00373703	0.00587264	0.00159704	0.00451568	0.00338825	0.0033023	0	0.00215967	0.00407158	0.00293193	0.00561994	0.00801951	0.00447913	0.0066172	0.00512964	0.00540417	0.00640627	0.00154804	0	0.000380404	0.00347061	0.00460956	0.00473564	0.0014418	0.0033771	0.00869864	0.00369959	0.00980454
FAM216B	0.00121938	0.00273295	0.00247972	0.002295	0.00260243	0.00141167	0.00373712	0.00242873	0.00593263	0.00139453	0.00240431	0.00287784	0.00303196	0.003722	0.00515393	0.00269845	0	0.00269089	0.00284241	0.00474951	0.004344	0.00652311	0.00356004	0.00408812	0.00246176	0.00122888	0	0.000618786	0.00363848	0.0012808	0.00184357	0.00495223	0.00387302	0.00300078	0	0.00380644	0.00360363	0.00198112	0	0.00310333	0.00511626	0.00145999	0.00529523	0.000475381	0.00127564	0.00129141	0.00738739	0.00532883
EPSTI1	0.00494299	0.00266359	0.00921289	0.0130489	0.0097431	0.00864524	0.00524851	0.00937553	0.00865649	0.00408697	0.00359918	0.00197252	0.00506773	0.013926	0.00664967	0.00853044	0	0.00999176	0.00299389	0.00490893	0.00564347	0.0126813	0.00720101	0.00877636	0.00613638	0.00599827	0	0.0073373	0.0119467	0.00516259	0.00615951	0.011951	0.00486068	0.00718456	0.00343674	0.00412658	0.00652412	0.00243976	0	0.00628414	0.00647162	0.00559769	0.00330248	0.0045392	0.004407	0.0062586	0.00759807	0.0187326
DNAJC15	0.283226	0.278416	0.291131	0.233881	0.210606	0.31471	0.235751	0.313488	0.254491	0.330384	0.269443	0.246048	0.236446	0.285139	0.225391	0.283446	0	0.291553	0.320016	0.289516	0.230637	0.387454	0.182115	0.286857	0.285091	0.158763	0.119747	0.277547	0.240754	0.272881	0.178675	0.248417	0.267046	0.326843	0.194792	0.276332	0.275724	0.276133	0	0.318915	0.275305	0.234822	0.240606	0.251797	0.243228	0.318388	0.292644	0.189106
ENOX1	2.48131	2.53675	2.43372	2.4631	2.47937	2.40686	2.06979	2.42203	2.50574	2.53682	2.45622	2.6211	2.51249	2.43045	2.37662	2.31957	2.21741	2.19818	2.43606	2.34689	2.42281	2.55949	2.55438	2.60918	2.4665	2.45765	2.55197	2.35157	2.14978	2.63502	2.48965	2.29685	2.58719	2.44751	2.39565	2.54654	2.20512	2.3465	0	2.52288	2.49421	2.45005	2.52867	2.16166	2.2975	2.40328	2.63925	1.5975
CCDC122	0.301997	0.253325	0.240093	0.164197	0.21495	0.237355	0.150333	0.221121	0.285549	0.302789	0.188225	0.21917	0.227579	0.331708	0.17835	0.236598	0	0.240909	0.193232	0.215562	0.223916	0.297096	0.174121	0.2348	0.202216	0.196954	0.376008	0.173006	0.152248	0.118216	0.138127	0.195908	0.174408	0.230236	0.206366	0.171145	0.135079	0.149724	0	0.222511	0.205022	0.179221	0.20901	0.167185	0.117333	0.160944	0.209937	0.205717
LACC1	0.00326268	0.000488171	0.00183873	0.00328738	0.00204856	0.00202872	0.00195546	0.00451786	0.00309009	0.00314654	0.000921809	0.00142801	0.000845059	0.0052177	0.0020607	0.00535265	0	0.00479089	0.00324128	0.000723385	0.00286409	0.00854306	0.00338563	0.00465039	0.00103655	0.000559086	0	0.00140722	0.00137405	0.000499857	0.00145013	0.00423041	0.00155063	0.00633444	0.000705436	0.00231884	0.0026849	0.000891013	0	0.0040752	0.00253216	0.00046188	0.00236894	0.000885117	0.00258917	0.00187738	0.00222979	0
AL512506.3	0.0199133	0.0149912	0.0164738	0.0112648	0.0124082	0.0150162	0.00823484	0.0156724	0.0162032	0.0135428	0.00616697	0.010139	0.00744856	0.0229284	0.0100264	0.0150612	0	0.0136284	0.0173234	0.0151908	0.0132378	0.0211265	0.00948288	0.00785192	0.00911742	0.0106883	0	0.0217658	0.0150155	0.00894687	0.00400733	0.0330241	0.0107857	0.0143086	0.00759659	0.00918585	0.0149152	0.00755746	0	0.0172702	0.0129547	0.0106886	0.0205683	0.013206	0.0093798	0.00754464	0.0114214	0.021075
SMIM2	0.0123642	0.0153858	0.0224703	0.0321907	0.0262776	0.0179355	0.0409879	0.0183963	0.0364664	0.02038	0.0252344	0.0186856	0.0201994	0.0262609	0.0139468	0.032166	0	0.0102406	0.0334758	0.0145343	0.0236575	0.0163415	0.00955543	0.043576	0.0140994	0.0164638	0	0.0230528	0.0257497	0.0125925	0.0138243	0.0165081	0.0226678	0.0317715	0.0205709	0.0199579	0.0144429	0.0122656	0	0.0194525	0.0237258	0.010874	0.0177781	0.0127484	0.0140741	0.032463	0.0286752	0.0414661
SERP2	0.402229	0.413103	0.529376	0.479188	0.423387	0.426662	0.552305	0.522538	0.57121	0.440755	0.484843	0.393524	0.431868	0.643427	0.502169	0.474524	0.354522	0.469234	0.603853	0.460479	0.530556	0.561184	0.30114	0.591206	0.464578	0.402364	0.716186	0.410047	0.540949	0.380491	0.416811	0.531059	0.533204	0.576675	0.33471	0.457335	0.643586	0.452844	0	0.400263	0.451331	0.417298	0.443746	0.434227	0.504191	0.410492	0.431139	0.597764
TSC22D1	1.76913	1.88807	2.01306	2.02731	2.08111	2.0907	2.23091	2.11866	2.01237	1.95643	2.00363	1.65732	1.64014	1.98081	1.72208	1.93221	1.50388	1.94873	2.28967	1.86061	1.97683	2.08101	1.4924	2.00649	2.05855	1.8837	2.08406	2.03561	1.90598	1.9715	1.73586	1.97773	1.87401	2.15002	1.37882	1.793	2.08634	1.87643	0	1.91427	1.84992	1.48207	1.87868	2.00612	2.14364	2.26369	1.6997	1.86705
NUFIP1	0.231036	0.261947	0.281411	0.241552	0.255493	0.259357	0.262699	0.262884	0.281154	0.250074	0.290202	0.202625	0.229241	0.270617	0.259526	0.24994	0.101359	0.252986	0.249505	0.24819	0.259018	0.29075	0.158064	0.251246	0.249835	0.231549	0.223089	0.207749	0.200233	0.230812	0.163234	0.238389	0.226089	0.27857	0.171717	0.254923	0.231806	0.23631	0	0.242391	0.248699	0.168017	0.237219	0.228463	0.272259	0.301404	0.252137	0.235016
GPALPP1	0.939608	0.869118	0.947822	0.89459	0.896313	0.896804	0.877068	0.969843	0.932046	0.90791	0.879649	0.812969	0.856185	1.03408	0.835445	0.903006	0.409232	0.874992	0.923534	0.816175	0.892272	1.06577	0.627266	0.935628	0.916531	0.875173	0.971092	0.860927	1.13746	0.777862	0.783249	1.25798	0.918806	0.871777	0.82946	0.793318	0.913154	0.83946	0	0.869576	0.799191	0.900739	1.02886	0.793176	0.86469	0.877307	0.725825	0.837127
GTF2F2	0.312702	0.356477	0.401674	0.387695	0.380764	0.378527	0.396865	0.369382	0.434913	0.416748	0.357058	0.288607	0.33322	0.381074	0.351995	0.427193	0.122572	0.320573	0.349823	0.332412	0.367455	0.365535	0.240969	0.430333	0.380898	0.327862	0.313628	0.360614	0.307614	0.346186	0.254811	0.297965	0.372608	0.446378	0.255501	0.369305	0.36183	0.35888	0	0.332238	0.39922	0.232033	0.298078	0.351666	0.334622	0.521061	0.401604	0.377811
KCTD4	0.0121301	0.01411	0.0256293	0.0330783	0.0313381	0.0162773	0.157981	0.0432578	0.0555616	0.0249233	0.0359761	0.0210006	0.0238535	0.0203166	0.0093705	0.0381265	0	0.0115155	0.0376655	0.0127651	0.0204021	0.0211615	0.00905071	0.0474037	0.0370203	0.0143508	0	0.0308604	0.0356404	0.0238347	0.0381191	0.0259698	0.0170659	0.0570056	0.0174447	0.0100792	0.0534933	0.0286892	0	0.0258871	0.0231394	0.0242919	0.0247364	0.0295425	0.0390711	0.0816584	0.0164859	0.0971267
TPT1	0.341844	0.315516	0.430404	0.485329	0.404433	0.429388	1.08	0.623894	0.489861	0.382233	0.459737	0.230776	0.325329	0.4974	0.311864	0.490757	0.154238	0.37861	0.638398	0.252784	0.436402	0.428776	0.236792	0.507203	0.529488	0.327848	0.309154	0.367786	0.47036	0.282962	0.369379	0.476224	0.359923	0.606245	0.164691	0.248649	0.775077	0.503878	0	0.464602	0.388422	0.247041	0.32797	0.359338	0.467201	0.613159	0.1838	1.19392
SLC25A30	0.0601145	0.0514376	0.0668314	0.0459565	0.0511671	0.0635808	0.0568661	0.0607095	0.0688005	0.0704521	0.0600446	0.0486625	0.0418962	0.0690631	0.0554777	0.0582912	0.0684181	0.0591755	0.0624111	0.05403	0.056201	0.0954557	0.0340631	0.0702889	0.0700101	0.06174	0.0969635	0.055217	0.0605202	0.0532027	0.0583639	0.0733519	0.0596365	0.0696278	0.03018	0.0619676	0.0718592	0.0630212	0	0.0647454	0.0645699	0.040701	0.0585871	0.0523083	0.0525746	0.046812	0.0510157	0.0628213
COG3	0.424041	0.388659	0.458474	0.401323	0.436096	0.456497	0.399531	0.48529	0.495765	0.442914	0.447985	0.36458	0.393169	0.486975	0.398694	0.499176	0.0684181	0.449426	0.452041	0.434222	0.441179	0.529249	0.27134	0.481394	0.450101	0.391177	0.467057	0.387463	0.412659	0.412382	0.310388	0.488266	0.43422	0.458236	0.367148	0.444819	0.453943	0.381681	0	0.40137	0.41764	0.373437	0.45123	0.340063	0.398928	0.440684	0.433453	0.398339
ERICH6B	0.0279959	0.0143002	0.0195386	0.0126653	0.0157638	0.0163508	0.0107599	0.0148832	0.0227851	0.0178577	0.0153192	0.0157889	0.0177051	0.0214141	0.0203595	0.0276206	0	0.0196482	0.0148603	0.014298	0.0111913	0.0303834	0.0143509	0.0230215	0.0121785	0.0236455	0.0138274	0.0165377	0.0157231	0.020231	0.0155224	0.0178319	0.0210891	0.0174429	0.00486	0.0158832	0.0173676	0.0179526	0	0.0160222	0.0169719	0.0192991	0.0277046	0.0116316	0.0136794	0.00745478	0.019952	0.0392052
SPERT	0.000286542	0.00133251	0.00130164	0.00316244	0.00249842	0.00150127	0.000279992	0.000451654	0.000616988	0.00046739	0.000835635	0.000832534	0.000335775	0.00122265	0.000170433	0.00146817	0	0.00123449	0.000189362	0	0.000799428	0.00193911	0	0.00243031	0.00160911	0.00142379	0	0.00103184	0.003014	0.000936875	0.00202866	0.000594943	0.000533983	0.000270864	0	0.000812316	0.000569896	0.00159095	0	0.0019569	0.0002297	0.000663523	0.00091398	0	0	0	0	0.00153759
SIAH3	0.142172	0.138017	0.125426	0.0674546	0.117779	0.115578	0.109003	0.130227	0.157869	0.149799	0.0767778	0.12332	0.169816	0.1037	0.13065	0.109252	0.157668	0.0759241	0.0965426	0.0889328	0.119965	0.128993	0.180244	0.21417	0.0963816	0.107702	0.290639	0.115012	0.10706	0.112259	0.193366	0.156949	0.134396	0.144813	0.108678	0.184546	0.125454	0.137526	0	0.146487	0.107712	0.174086	0.168436	0.101112	0.0816156	0.06841	0.233905	0.159672
ZC3H13	1.03253	1.00659	0.957671	0.879335	0.931689	1.03214	0.884843	0.948449	0.964318	0.995595	1.13842	0.929896	1.0957	0.902164	0.942384	0.878338	0.768454	0.836723	0.977476	0.963997	0.888272	1.07716	1.31139	0.998467	0.97382	1.10955	1.02626	0.866772	0.864052	0.884184	0.847525	0.837198	0.948532	0.94499	0.914644	1.00325	0.960792	1.00427	0	0.836649	0.885447	0.802604	0.784569	1.0329	0.857273	0.892238	0.960513	0.673048
CPB2	0.0113217	0.0118783	0.0498413	0.116505	0.0613363	0.030128	0.025441	0.0308705	0.0619765	0.0210034	0.0182555	0.0077943	0.00724162	0.059863	0.0247337	0.0420089	0	0.037464	0.0409306	0.0183008	0.0507949	0.0568095	0.00701598	0.100278	0.0171878	0.0133494	0.0138274	0.0290496	0.0594429	0.0457858	0.0118081	0.0380011	0.0260055	0.106427	0.0106461	0.0215106	0.0468635	0.0107927	0	0.0226569	0.0331412	0.0179031	0.0369684	0.00761396	0.0151999	0.0495293	0.0356774	0.00527774
LCP1	0.00936994	0.010257	0.0143475	0.0195257	0.0190654	0.00986625	0.0103312	0.00762026	0.0167676	0.00676329	0.0120869	0.00793279	0.00524522	0.00886368	0.0110449	0.0197798	0	0.0104073	0.0104631	0.00968454	0.0151821	0.0167369	0.00382472	0.0212851	0.00449711	0.00826674	0	0.00636647	0.0177816	0.0122913	0.0118573	0.0263164	0.00990023	0.017386	0.00454255	0.0107399	0.0124339	0.01496	0	0.00990664	0.0144688	0.00965759	0.0190179	0.00636746	0.00307954	0.00921937	0.0179055	0.0275914
LRRC63	0.0190979	0.0174654	0.0172914	0.0245173	0.0281546	0.0157288	0.0198152	0.0148255	0.0352744	0.0110963	0.0181337	0.0154887	0.0203463	0.0166005	0.0120852	0.030044	0	0.0172946	0.0119049	0.0151556	0.0138504	0.0186166	0.0100295	0.0372511	0.020102	0.0166415	0	0.0136329	0.0317013	0.027973	0.0170354	0.0208865	0.0113967	0.0195525	0.0148434	0.0146535	0.0193173	0.0150257	0	0.0121865	0.0246352	0.00758471	0.0254114	0.0172665	0.0095337	0.0102067	0.0423889	0.040103
RUBCNL	0.145427	0.153231	0.201629	0.0501426	0.165402	0.171038	0.163241	0.159071	0.219678	0.117995	0.157708	0.16203	0.129844	0.15444	0.184647	0.218204	0.196854	0.150334	0.149238	0.114212	0.194949	0.200403	0.0784892	0.18453	0.16262	0.123995	0.180068	0.124827	0.133458	0.128723	0.0817899	0.20017	0.156892	0.151662	0.118439	0.209504	0.190273	0.214092	0	0.149705	0.233736	0.194501	0.19643	0.1751	0.166477	0.130548	0.168584	0.170126
LRCH1	0.895918	0.787188	0.837329	0.645393	0.819376	0.857298	0.858218	0.946065	0.758614	0.890749	0.727531	0.907669	0.712612	0.65349	0.813215	0.680434	0.809808	0.581903	0.819721	0.646874	0.821593	0.890222	0.682066	0.78228	0.752484	0.751741	0.526871	0.858007	0.89485	0.79013	0.861567	0.773716	0.955905	0.798167	0.878725	0.860413	0.926581	0.997474	0	0.845972	0.735173	0.958956	0.901999	0.796428	0.840345	0.856303	0.671583	0.519917
ESD	0.304745	0.215735	0.285789	0.279519	0.253743	0.280524	0.279263	0.282435	0.270781	0.256501	0.314144	0.207619	0.218149	0.392387	0.212545	0.335021	0	0.294236	0.375222	0.201866	0.257546	0.289437	0.147004	0.287984	0.268497	0.267005	0.379241	0.253416	0.252484	0.243387	0.224094	0.24044	0.233269	0.281279	0.141318	0.213246	0.361112	0.27639	0	0.24073	0.244068	0.196998	0.266362	0.220924	0.254422	0.18864	0.183793	0.128653
HTR2A	0.805842	0.646778	0.863459	0.796191	0.816254	0.87518	0.705004	0.789687	0.913378	0.861686	1.05822	0.750569	0.6327	0.629827	0.716177	0.815759	0.501769	0.653069	0.962227	0.721403	0.808611	0.970174	0.72187	0.86087	0.922402	0.842621	0.642361	0.643426	0.730807	0.623416	0.637955	0.890908	0.692141	0.882632	0.672365	0.779886	1.01411	0.750859	0	0.939376	0.777079	0.763086	0.542637	0.53984	0.88204	0.955771	0.762532	0.303734
SUCLA2	0.64327	0.641071	0.640443	0.666047	0.61842	0.641298	0.494008	0.712092	0.726412	0.62488	0.793561	0.653331	0.52127	0.933263	0.77606	0.777266	0.278284	0.923814	0.7421	0.747759	0.77975	0.775361	0.432849	0.810121	0.573261	0.533205	0.491949	0.471465	0.595321	0.565147	0.464003	0.838781	0.588569	0.60786	0.467658	0.687267	0.691539	0.533778	0	0.607824	0.711169	0.4744	0.694266	0.403514	0.498266	0.783529	0.688622	1.0421
NUDT15	0.028701	0.0275241	0.0433735	0.0518814	0.039808	0.0333346	0.0621767	0.0515019	0.0624057	0.0439741	0.0486606	0.0214398	0.023958	0.0617121	0.0275231	0.0537157	0	0.0395687	0.0799814	0.0303039	0.0484507	0.0459363	0.0195028	0.0588262	0.0605396	0.0383286	0.0569968	0.0243463	0.0455979	0.0198734	0.0225346	0.0489657	0.0276294	0.0429677	0.0173846	0.0228339	0.0606625	0.0337241	0	0.0365891	0.0437511	0.0196479	0.030501	0.0158484	0.0449132	0.0402452	0.0253528	0.046803
MED4	0.632361	0.595501	0.652192	0.500045	0.492247	0.481964	0.525182	0.655031	0.595523	0.60107	0.600678	0.600088	0.498848	0.576236	0.574112	0.538128	0.312111	0.585105	0.613959	0.571202	0.614326	0.794053	0.495174	0.632643	0.628461	0.585624	0.64101	0.495087	0.59858	0.479463	0.607375	0.737075	0.651805	0.604484	0.607243	0.637071	0.637156	0.521787	0	0.694984	0.525439	0.658738	0.635827	0.486654	0.61262	0.764114	0.583485	1.07288
ITM2B	0.825556	0.787954	1.00816	0.870161	0.835958	1.02954	1.57404	1.09851	0.945105	0.890108	1.13137	0.678007	0.681553	1.04472	0.628654	0.81423	0.649778	0.777245	1.34067	0.626436	0.852597	1.04871	0.647495	0.990948	1.11901	0.887993	0.960989	1.00881	1.05207	0.824948	0.859684	0.979031	0.807297	1.07197	0.592379	0.682898	1.33874	1.02413	0	0.961266	0.734667	0.775539	0.885136	1.0305	1.07928	0.821649	0.548184	1.25536
RB1	0.883362	0.980002	1.11941	0.917244	0.988663	0.87246	1.08039	0.985145	1.04762	1.02983	1.0369	0.928766	0.943523	1.01249	1.01025	0.986685	0.652907	0.980818	0.957302	0.851286	1.02831	1.23555	0.843096	1.0598	0.918379	0.921906	0.849589	0.795739	0.97271	0.884271	0.863855	1.11254	1.04695	1.01779	0.91068	1.04435	1.15868	1.19364	0	1.12236	0.997923	0.987462	0.996607	0.907003	1.06341	1.20678	1.00803	1.05923
LPAR6	0.00830349	0.0147166	0.0643048	0.12875	0.0819516	0.034163	0.025195	0.0380669	0.0904843	0.0255485	0.0189968	0.0113414	0.00813601	0.120496	0.0208232	0.105965	0	0.068367	0.0738931	0.0223644	0.0657054	0.104283	0.00274122	0.125681	0.0169159	0.0100338	0	0.0242204	0.100891	0.0401273	0.0172258	0.0849964	0.0223912	0.0920993	0.0122346	0.0242801	0.0682481	0.0237803	0	0.0487442	0.0643975	0.0170422	0.0897046	0.0083142	0.0167523	0.0817658	0.0496201	0.0351238
RCBTB2	0.159711	0.11433	0.117834	0.0915885	0.0965263	0.0996899	0.154525	0.124966	0.112359	0.14881	0.121033	0.0704148	0.100467	0.139264	0.0995218	0.135957	0.157668	0.129892	0.113024	0.109835	0.102881	0.12422	0.0563173	0.116449	0.126658	0.103428	0.14815	0.0999049	0.0590555	0.138191	0.129866	0.0918533	0.117315	0.121673	0.0540551	0.106998	0.144053	0.120797	0	0.0850514	0.109709	0.108963	0.106793	0.0915857	0.115354	0.421603	0.104705	0.101012
CYSLTR2	0.00283654	0.00277878	0.003411	0.0027842	0.00311863	0.00285693	0.000860801	0.00114091	0.00112042	0.00106465	0.00326643	0.00164985	0.00241619	0.00344914	0.00302732	0.00212285	0	0.00148467	0.00145996	0.00182491	0.00249623	0.00241014	0	0.00215585	0.000946748	0.00193953	0	0.000926687	0.00179446	0.00349823	0.00207458	0.00381727	0.00234922	0.00383685	0.00122945	0.00231733	0.00176862	0.002241	0	0.00238782	0.00242362	0.00121024	0.00177025	0.00125488	0.000746695	0.00716131	0.0024043	0
FNDC3A	1.33848	1.43077	1.36813	1.29663	1.27304	1.33068	1.42686	1.35738	1.35643	1.42846	1.27799	1.31012	1.31423	1.38819	1.27132	1.5008	1.53554	1.22566	1.29289	1.22939	1.47284	1.33405	0.902709	1.43746	1.32562	1.06608	1.5321	1.29546	1.48871	1.25633	1.13368	1.36856	1.35547	1.38397	1.12071	1.31986	1.3411	1.14631	0	1.36516	1.37948	1.39083	1.43307	1.13162	1.15279	1.78262	1.31742	0.847783
CDADC1	0.18734	0.168209	0.201676	0.205816	0.147239	0.184956	0.133104	0.196553	0.204834	0.176467	0.194385	0.155646	0.15643	0.229244	0.233684	0.207567	0.122572	0.227567	0.207963	0.177299	0.212893	0.235291	0.100484	0.217071	0.178657	0.172605	0.222489	0.15681	0.15755	0.147265	0.147847	0.214152	0.186896	0.218444	0.123792	0.187978	0.213719	0.165526	0	0.181775	0.183197	0.159681	0.193449	0.141212	0.15808	0.179053	0.181038	0.143978
CAB39L	0.481949	0.477309	0.616024	0.44626	0.415288	0.454066	0.459481	0.548071	0.552387	0.49746	0.626743	0.455899	0.40754	0.525722	0.577125	0.549331	0.18954	0.416266	0.504363	0.58581	0.472069	0.655644	0.333571	0.466949	0.559161	0.471985	0.279437	0.526594	0.730963	0.390588	0.550925	0.714961	0.49571	0.524937	0.463341	0.439562	0.734075	0.514373	0	0.531536	0.43496	0.562143	0.48493	0.355843	0.459085	0.495001	0.461437	0.484097
SETDB2	0.51729	0.457704	0.53856	0.408202	0.448323	0.448373	0.285454	0.485648	0.488245	0.431845	0.47478	0.32302	0.342249	0.520494	0.416463	0.467961	0.443014	0.4614	0.470229	0.422149	0.422876	0.612998	0.251299	0.498256	0.469457	0.427551	0.609166	0.392554	0.580116	0.416514	0.365242	0.589123	0.458869	0.512357	0.363034	0.402303	0.576971	0.451724	0	0.532934	0.413558	0.438111	0.54145	0.334119	0.460255	0.519438	0.394331	0.248412
PHF11	0.176965	0.164011	0.225387	0.384133	0.302433	0.174771	0.121205	0.224258	0.295883	0.128412	0.180473	0.128431	0.0820027	0.287074	0.163593	0.217496	0.157472	0.191485	0.268995	0.181922	0.240222	0.238521	0.0613887	0.232786	0.159096	0.133572	0.285702	0.148655	0.323275	0.187782	0.112382	0.337933	0.186837	0.244136	0.0930603	0.133945	0.270328	0.166651	0	0.186177	0.183577	0.104926	0.370572	0.100227	0.126572	0.230264	0.118554	0.113785
RCBTB1	0.161105	0.139778	0.1654	0.168603	0.135865	0.152283	0.152502	0.172975	0.15542	0.184694	0.146874	0.107783	0.127064	0.157639	0.14013	0.157141	0.122572	0.140602	0.165623	0.153255	0.119227	0.164369	0.106451	0.122749	0.199436	0.135142	0.0906183	0.157568	0.145494	0.172354	0.121238	0.158579	0.134385	0.177061	0.100997	0.119079	0.168441	0.177955	0	0.175712	0.157538	0.0954518	0.189039	0.14479	0.13784	0.104361	0.165442	0.0645821
ARL11	0.00304504	0.00247266	0.00170251	0.00381875	0.00282998	0.00119493	0.000420144	0.000248672	0.00161666	0.00058861	0.001281	0.000266492	0.00062352	0.000568368	0.00108677	0.000553234	0	0.00163144	0.000705698	0.0021374	0.000372813	0.00224541	0	0.00326622	0.00174564	0.00359185	0	0.00221146	0.00246996	0.00103428	0	0.00282107	0.000552288	0.000294746	0.00113326	0.00112826	0.0012481	0.00251278	0	0.000993185	0.00114099	0.000289445	0.00116953	0	0.000983898	0.00180096	0	0.00554973
EBPL	0.108807	0.143333	0.18018	0.140553	0.108662	0.0754775	0.107406	0.176372	0.13802	0.109639	0.132356	0.119866	0.149226	0.124211	0.153774	0.149289	0	0.0986008	0.170694	0.154849	0.124131	0.162103	0.110615	0.177065	0.139547	0.138279	0.0741636	0.0904839	0.0646351	0.137665	0.102472	0.117761	0.16198	0.214838	0.0896014	0.12462	0.15796	0.157808	0	0.15515	0.130322	0.0627395	0.175319	0.134922	0.0971443	0.0464952	0.112342	0.0674426
KPNA3	0.86645	0.86022	1.05051	0.833353	0.904111	0.900794	0.781445	0.862725	0.989077	0.88368	0.951406	0.748191	0.770794	1.04031	0.897094	0.962629	0.928303	0.926631	1.01427	0.89028	0.981906	1.07865	0.646402	1.04943	0.92103	0.877474	0.931232	0.692288	0.892112	0.805968	0.678657	1.01396	0.877745	0.944285	0.702022	0.894966	0.981694	0.839208	0	0.939664	0.944885	0.736151	0.981578	0.733018	0.837264	0.972637	0.99722	0.715167
SPRYD7	0.239549	0.239873	0.302002	0.275932	0.259377	0.279264	0.286036	0.330034	0.305667	0.272307	0.348759	0.223919	0.25623	0.340958	0.216504	0.33611	0.415503	0.251543	0.369611	0.248751	0.262905	0.348889	0.178567	0.325944	0.33091	0.290157	0.173936	0.226607	0.355575	0.223856	0.220521	0.38144	0.26825	0.336879	0.197495	0.212336	0.399013	0.27814	0	0.282352	0.260066	0.209621	0.293173	0.237484	0.238981	0.296082	0.212848	0.336401
TRIM13	0.344477	0.317111	0.515047	0.556172	0.481897	0.363022	0.459274	0.408087	0.533037	0.355202	0.332884	0.280355	0.274618	0.607349	0.340661	0.505652	0	0.439257	0.541171	0.359597	0.460483	0.541812	0.251613	0.594646	0.324271	0.307658	0.324992	0.366116	0.494625	0.428328	0.345516	0.543126	0.370097	0.616246	0.262027	0.364259	0.571977	0.407661	0	0.368919	0.425351	0.342985	0.596412	0.3292	0.392863	0.603009	0.377053	0.416636
KCNRG	0.00706254	0.0067224	0.00405471	0.00459309	0.00357657	0.00219457	0.00328009	0.00415847	0.00318063	0.00240228	0.00644978	0.00314144	0.00415754	0.00443538	0.00396352	0.00385735	0	0.00489866	0.003247	0.00440212	0.00453037	0.00428363	0.00361286	0.00216708	0.00344028	0.00555696	0	0.00318194	0.00291041	0.00530215	0.00533806	0.00489542	0.00260752	0.00398177	0.00233164	0.00292423	0.00425723	0.00312453	0	0.00603876	0.00316547	0.00245029	0.00617227	0.00303258	0.00338705	0	0.000549923	0.00832887
DLEU7	0.41159	0.357706	0.457134	0.347128	0.395141	0.442226	0.235747	0.390042	0.475161	0.415793	0.516611	0.356579	0.434687	0.384491	0.399472	0.418313	0.179649	0.450877	0.446952	0.435626	0.37139	0.50094	0.331662	0.490591	0.333363	0.503157	0.260112	0.335746	0.20811	0.355119	0.344053	0.452419	0.339152	0.370735	0.327526	0.458971	0.291343	0.333498	0	0.443338	0.404693	0.280846	0.373753	0.272166	0.21817	0.320274	0.432669	0.189753
RNASEH2B	0.653768	0.564382	0.688294	0.38369	0.465135	0.603653	0.51397	0.612152	0.555857	0.585744	0.491281	0.388318	0.490809	0.613665	0.472184	0.514853	0.19099	0.533159	0.594353	0.504841	0.507315	0.646887	0.370464	0.641756	0.510813	0.507844	0.469299	0.560104	0.62835	0.625824	0.490855	0.755212	0.577078	0.465132	0.723895	0.564568	0.524129	0.576761	0	0.61408	0.363258	0.657623	0.569227	0.515986	0.575464	0.472023	0.378964	0.45787
C13orf42	0.00808224	0.0117885	0.0119942	0.00920229	0.00826338	0.00801543	0.00461467	0.00461265	0.00908862	0.00855646	0.00563339	0.00680942	0.00557065	0.00779256	0.0112732	0.0130856	0	0.00715836	0.00760817	0.00888779	0.00979803	0.0100632	0.00637093	0.020627	0.00825312	0.00675443	0	0.00526709	0.00879004	0.00637131	0.00572838	0.0212533	0.00646828	0.0174018	0.00556655	0.00928087	0.0064675	0.00813018	0	0.00687102	0.00945724	0.00788449	0.0115951	0	0.00427701	0.00891549	0.01452	0.0438391
FAM124A	0.29599	0.276155	0.395202	0.232501	0.283132	0.270431	0.26732	0.355786	0.354052	0.408914	0.346996	0.311089	0.332864	0.367206	0.311552	0.283245	0.29149	0.269651	0.325109	0.377539	0.284506	0.43283	0.278902	0.333764	0.387544	0.337642	0.367835	0.262645	0.291343	0.298005	0.344501	0.333935	0.370394	0.394928	0.38247	0.321291	0.343534	0.371064	0	0.452176	0.31003	0.262746	0.299465	0.28595	0.27687	0.348695	0.416652	0.220267
SERPINE3	0.0187843	0.0202315	0.0419655	0.0454238	0.0307927	0.0229116	0.00942008	0.0267715	0.0590705	0.0223332	0.0279847	0.0154106	0.0189756	0.112833	0.027832	0.0707764	0	0.0839783	0.0440161	0.0237879	0.0472528	0.065777	0.00702492	0.0988866	0.0173679	0.0100226	0	0.015001	0.0434942	0.0237776	0.0110886	0.11385	0.0176779	0.0413368	0.0192963	0.0181609	0.0217089	0.0167611	0	0.0428551	0.0510697	0.0191207	0.0689898	0.00507863	0.00307528	0.127037	0.0375728	0.069262
INTS6	0.687757	0.761674	0.905319	0.892016	0.909761	0.886771	1.00063	0.797689	0.937127	0.863207	0.83614	0.635715	0.732938	0.835413	0.6714	0.847259	0.635883	0.865169	0.877736	0.763146	0.789826	0.871952	0.598358	0.903278	0.89216	0.749718	0.729814	0.803202	0.650664	0.802334	0.651124	0.737402	0.75725	0.930871	0.526219	0.781127	0.930825	0.894958	0	0.815766	0.82371	0.573003	0.733968	0.921145	0.869587	1.37488	0.878961	0.889834
WDFY2	0.684208	0.674378	0.767622	0.630938	0.716547	0.62408	0.585061	0.738239	0.809796	0.751532	0.696549	0.586014	0.681113	0.751952	0.692206	0.784628	0.435052	0.788165	0.696153	0.709968	0.713156	0.867982	0.490754	0.781891	0.75021	0.633276	0.738975	0.6525	0.731767	0.733811	0.665026	0.828484	0.691635	0.762488	0.615877	0.711609	0.731979	0.680087	0	0.737918	0.722147	0.675728	0.836384	0.528899	0.675388	1.18088	0.836997	0.59055
AL162377.3	0.0368059	0.0307716	0.0365641	0.0193785	0.0313599	0.0160264	0.0383825	0.0264597	0.0366935	0.0366899	0.024376	0.0360772	0.0210899	0.0290514	0.0249602	0.0221716	0	0.0262067	0.0192031	0.0314395	0.0327983	0.0516651	0.0232648	0.0401355	0.0156841	0.0257847	0.027906	0.0210581	0.0431504	0.0207876	0.0290145	0.0708093	0.0381162	0.0351786	0.0301511	0.0405266	0.0299329	0.0316249	0	0.0543651	0.0222906	0.0412915	0.0629785	0.0151932	0.019166	0.20741	0.0444447	0.166016
CCDC70	0	0	0.00037119	0.00173963	0.000398323	0.000182513	0.000218426	0	5.93764e-05	0.0002357	0.000231816	0	0	0	0	0.00143114	0	0.000666687	0	0.000109155	0.000500736	0.000751686	0	0.000829594	0.000233247	0	0	0	0.000318896	0.00130715	0	0.000730916	8.26405e-05	0.00243021	0	0	0.000330133	0.000465626	0	0.000411157	0	0.000243337	0.00150577	0	0	0.00887004	0.000459644	0
ATP7B	0.283992	0.264356	0.2893	0.232157	0.278996	0.224677	0.32197	0.341627	0.305486	0.304383	0.305976	0.216153	0.258727	0.250798	0.258993	0.318987	0.0684181	0.358943	0.263064	0.282403	0.284329	0.341075	0.192406	0.342848	0.223224	0.235378	0.224111	0.189141	0.22718	0.263522	0.249997	0.330955	0.28915	0.311633	0.207857	0.337854	0.306377	0.342718	0	0.293817	0.2833	0.262845	0.341991	0.239358	0.215865	0.875202	0.35288	0.228081
ALG11	0.178255	0.164099	0.174531	0.142476	0.149869	0.143419	0.0721534	0.156107	0.182034	0.132333	0.151264	0.132534	0.10634	0.204722	0.160864	0.195935	0	0.172406	0.181568	0.157851	0.16797	0.203175	0.0852886	0.22305	0.111986	0.149278	0.127844	0.109028	0.110972	0.154744	0.0736299	0.153677	0.117191	0.14266	0.0710246	0.155802	0.119894	0.08301	0	0.121909	0.157592	0.0709664	0.187247	0.0766487	0.0842216	0.142982	0.153912	0.0911637
UTP14C	0.115063	0.0770552	0.123191	0.0911732	0.106331	0.117574	0.149241	0.153699	0.152382	0.127423	0.16937	0.095493	0.15195	0.1109	0.124218	0.102346	0.155361	0.113714	0.149871	0.101056	0.116618	0.175301	0.0857473	0.166013	0.136607	0.115313	0.027906	0.0630829	0.0922483	0.0620258	0.100711	0.131957	0.122577	0.137134	0.071271	0.118898	0.136953	0.105578	0	0.140398	0.104939	0.0827152	0.0979878	0.075759	0.100165	0.14918	0.0924484	0.24811
NEK5	0.0532652	0.0542543	0.137872	0.186707	0.177236	0.0831872	0.0517289	0.098056	0.186368	0.0624266	0.0627728	0.0427077	0.0566754	0.250415	0.0616787	0.225059	0	0.189098	0.157985	0.0857048	0.117586	0.220748	0.041956	0.243492	0.0664464	0.0758323	0.197796	0.0480073	0.190094	0.101623	0.0533985	0.246248	0.0571464	0.164482	0.025563	0.0560517	0.0751837	0.0487961	0	0.133775	0.131519	0.0543839	0.26425	0.0524716	0.0511731	0.267951	0.13972	0.0731335
NEK3	0.0308658	0.0169771	0.0270819	0.0219081	0.0146628	0.0199404	0.0236729	0.0265633	0.0175091	0.0200904	0.0185996	0.0125721	0.0165836	0.0302318	0.0275021	0.0187665	0	0.0209987	0.0242636	0.0165668	0.0151395	0.0324405	0.00415132	0.0202138	0.0237403	0.0222103	0	0.0239897	0.0211998	0.0241504	0.0225315	0.0205773	0.0246576	0.0114614	0.00725102	0.0120031	0.0181357	0.0172429	0	0.0200567	0.0169492	0.0101986	0.0194255	0.0142357	0.0156059	0.0372398	0.015988	0.0387161
THSD1	0.048924	0.0539146	0.0650403	0.0377042	0.0605493	0.0510888	0.0688425	0.0504362	0.0569307	0.0399716	0.0573733	0.0398337	0.038843	0.0546105	0.0651128	0.0476143	0	0.0397974	0.0441592	0.0465002	0.0525647	0.0802224	0.0390489	0.0639492	0.0365211	0.0358922	0.0537941	0.0580513	0.0420012	0.0374612	0.057829	0.110372	0.0586504	0.054467	0.0435113	0.0500257	0.0744513	0.0635692	0	0.0596471	0.0547748	0.0603568	0.0516209	0.0501721	0.05324	0.0995396	0.062413	0.0297779
VPS36	0.638827	0.599341	0.70187	0.618603	0.635648	0.613311	0.578166	0.649731	0.791707	0.606317	0.677734	0.488163	0.519327	0.973636	0.685911	0.736093	0.201722	0.651984	0.672993	0.551336	0.677326	0.880601	0.371011	0.857613	0.603499	0.592564	0.592184	0.517333	0.605886	0.504759	0.529395	1.04675	0.616391	0.692387	0.54648	0.642548	0.803333	0.616961	0	0.671636	0.642885	0.61465	0.768993	0.483495	0.606333	0.693344	0.614773	0.435673
CKAP2	0.147927	0.0947551	0.152559	0.102653	0.0994101	0.110535	0.120602	0.174169	0.120114	0.131763	0.149121	0.098111	0.116102	0.204784	0.158434	0.149408	0.101359	0.134275	0.165706	0.133722	0.118669	0.208938	0.0843011	0.124823	0.176852	0.112102	0.0948844	0.0978484	0.230745	0.0989954	0.122482	0.19017	0.141028	0.146271	0.132776	0.11497	0.19159	0.126749	0	0.163858	0.115462	0.15887	0.1893	0.102198	0.164173	0.103579	0.123263	0.115011
HNRNPA1L2	0.0175255	0.0182007	0.0180402	0.0121563	0.0137064	0.0163967	0.0156247	0.0200282	0.00907264	0.0190491	0.017165	0.016642	0.0137209	0.0142737	0.0146539	0.0116242	0	0.0140395	0.0209473	0.00855382	0.0119903	0.025443	0.00955981	0.0172217	0.0195499	0.0112603	0	0.0180017	0.00898824	0.0194221	0.0188678	0.0115413	0.0141091	0.0156291	0.013263	0.00964562	0.012909	0.0143154	0	0.0248496	0.0156144	0.0135937	0.016904	0.0161828	0.0209511	0.0229676	0.00404051	0.0130705
SUGT1	0.355824	0.343416	0.495624	0.388801	0.413378	0.465773	0.945728	0.441274	0.441176	0.483621	0.493758	0.284309	0.307058	0.366355	0.315677	0.326955	0.664272	0.289286	0.490356	0.299607	0.397165	0.4892	0.250799	0.425012	0.538517	0.377629	0.598249	0.508259	0.446661	0.372298	0.367123	0.42286	0.430414	0.629092	0.301847	0.363378	0.702786	0.483923	0	0.400614	0.355014	0.379131	0.345098	0.67407	0.670244	0.466917	0.328604	1.12573
CNMD	0.0234128	0.01905	0.0381953	0.0348283	0.0211121	0.0156515	0.0140455	0.0217977	0.0301926	0.0179553	0.0233201	0.0205166	0.0150368	0.0399502	0.0247598	0.029285	0	0.0299152	0.0269378	0.0167217	0.0215551	0.0451672	0.0161901	0.0370328	0.0250469	0.0178611	0	0.015074	0.0364221	0.0279725	0.0143287	0.0378136	0.0244864	0.0291253	0.0186515	0.0159672	0.029719	0.0290422	0	0.0200387	0.0280898	0.0182742	0.0505969	0.0117756	0.00777948	0.0251363	0.0208648	0.0445735
PCDH8	0.173583	0.259705	0.379565	0.273443	0.315419	0.450866	0.706723	0.426244	0.418337	0.373791	0.357514	0.185548	0.237745	0.346294	0.143332	0.269738	0.223779	0.151833	0.494939	0.20232	0.276049	0.335759	0.150266	0.336955	0.605976	0.397185	0.184255	0.350751	0.369884	0.183586	0.290796	0.389758	0.221795	0.419771	0.140642	0.277874	0.531779	0.317965	0	0.522564	0.251089	0.209897	0.266292	0.381705	0.393873	0.407993	0.182035	0.685188
OLFM4	0.0268132	0.0198352	0.0269506	0.0200608	0.0225328	0.0303745	0.0378577	0.0208129	0.025156	0.0287229	0.0267476	0.0254026	0.0185293	0.0224605	0.0221975	0.027862	0	0.0137158	0.0332835	0.0202396	0.0256297	0.0379395	0.0154196	0.0268987	0.0330108	0.0249061	0	0.0415624	0.0214717	0.0159052	0.0190659	0.0208833	0.0195479	0.0198699	0.0142593	0.0240425	0.0166067	0.0252931	0	0.0216535	0.0228476	0.0273582	0.0316421	0.0222456	0.0160503	0.0371152	0.0207042	0.0428565
PRR20C	0.00126746	0.00126392	0.0014763	0.00290849	0.00143417	0.000734534	0.000243	0.000612447	0.000167858	0.000178677	0.000381803	0	0	0	0.000716084	0	0	0.000150452	0.000303044	0.000211133	0.000144162	0	0	0.00223724	0.00161974	0.00256941	0	0.00146881	0.00219278	0.000572026	0	0.00168749	0.000410164	0.00025249	0	0.000347262	0.000419309	0.000339332	0	0	0.000595188	0.00144007	0.000638373	0	0	0	0	0.00366345
PCDH17	0.277776	0.321429	0.36231	0.358138	0.480836	0.355869	0.260455	0.261043	0.38671	0.402852	0.467936	0.304941	0.390562	0.238432	0.162623	0.325336	0.222656	0.151525	0.49552	0.274828	0.310095	0.325649	0.212082	0.396895	0.514346	0.277447	0.45229	0.305099	0.300721	0.573917	0.606039	0.3019	0.249037	0.342267	0.259945	0.231352	0.229081	0.272865	0	0.434462	0.282155	0.27539	0.596154	0.21574	0.261815	0.260112	0.471569	0.355745
DIAPH3	0.0641512	0.056519	0.0661065	0.0791381	0.0593305	0.0439093	0.0293937	0.060792	0.0636988	0.0495738	0.0541788	0.0508955	0.0466033	0.0793259	0.0535815	0.0570914	0	0.0606306	0.0505075	0.0690498	0.0603115	0.084269	0.0388317	0.0775575	0.0525865	0.0487866	0	0.0438243	0.0693786	0.0579241	0.041322	0.0569378	0.0548262	0.0684014	0.0558533	0.0518554	0.0473642	0.0444865	0	0.0308476	0.040282	0.0531127	0.0808039	0.0415736	0.0477649	0.0493796	0.0779258	0.0420099
TDRD3	0.917399	0.848488	0.927909	0.731335	0.73967	0.750061	0.629752	0.819874	0.793232	0.848545	0.769064	0.744435	0.770009	1.01679	0.78805	0.844111	0.921591	0.837263	0.84446	0.750299	0.797619	1.03369	0.535521	0.849671	0.8246	0.778252	0.792034	0.734205	0.814503	0.727943	0.666599	0.867341	0.866607	0.81379	0.720729	0.786439	0.853313	0.755967	0	0.927727	0.738511	0.8339	0.84809	0.713617	0.697834	0.536468	0.69566	0.414994
PCDH20	0.00340311	0.00254842	0.00529846	0.00115871	0.00242514	0.00564858	0.00273778	0.00261892	0.00252567	0.00445613	0.00186907	0.000832854	0.0014387	0.00233074	0.00147183	0.00290777	0	0.00113944	0.0063178	0.00204592	0.00168748	0.00581287	0.00146407	0.00196409	0.0027549	0.00448581	0	0.00509456	0.00259315	0.00290958	0.00209194	0.00466445	0.00343101	0.00317466	0	0.00165312	0.00400983	0.00656741	0	0.00910738	0.00166625	0.00269189	0.00195566	0.00127761	0.00850888	0.00145625	0.000518478	0.0107516
AL445989.1	0.00103086	0.000465918	0.00262344	0.00240607	0.00302502	0.00108709	0.001819	0.00198277	0.0023227	0.000255127	0.000456993	0.00122565	0.0014036	0.00268237	0.0013867	0.00236788	0	0.00208533	0.00113259	0.000828058	0.00292075	0.00360561	0.00247394	0.00218315	0.00110857	0	0	0.000982801	0.00405859	0.00111996	0	0.00158434	0.00108056	0.00228899	0	0.00149651	0.00118604	0.000799437	0	0.000656641	0.00169901	0.00181351	0.000391902	0	0	0.00412069	0.00351957	0.00842561
PCDH9	4.65821	4.40822	4.49728	4.49942	4.52707	4.53503	4.21508	4.19291	4.39098	4.55802	4.5453	4.55257	4.46743	4.20603	4.22073	4.4675	4.4	4.41473	4.38776	4.50156	4.50649	4.23653	4.67815	4.36611	4.62779	4.77355	4.4498	4.47628	4.45978	4.476	4.3258	4.09923	4.22757	4.37552	4.70888	4.39792	4.3367	4.32544	0	4.35613	4.36373	4.29977	4.4249	4.6755	4.51452	4.00371	4.49084	4.08452
KLHL1	0.0339462	0.043009	0.0725058	0.0769688	0.108818	0.0703472	0.0225452	0.0291044	0.0633018	0.0697046	0.0684828	0.0256054	0.0370158	0.0561765	0.0971604	0.0748736	0	0.0500285	0.0621421	0.110175	0.0660712	0.130113	0.0562614	0.193454	0.0841336	0.103824	0	0.0440809	0.0592894	0.139856	0.0329104	0.0501726	0.0246954	0.0465762	0.0941737	0.0289437	0.0433685	0.0271785	0	0.0550458	0.0393391	0.0433464	0.0649056	0.0256206	0.090063	0.222952	0.136637	0.0669167
DACH1	0.212897	0.174731	0.317812	0.367822	0.362622	0.37823	0.204064	0.106708	0.449911	0.289174	0.359848	0.205435	0.19089	0.182783	0.393981	0.398008	0.559812	0.359278	0.292384	0.534204	0.24672	0.330739	0.166659	0.403275	0.409908	0.551692	0.0341968	0.116132	0.134114	0.411867	0.148085	0.290877	0.203956	0.226086	0.224834	0.277683	0.234044	0.11065	0	0.378402	0.307835	0.113218	0.318067	0.196598	0.432078	0.128202	0.516327	0.0765793
MZT1	0.127498	0.10613	0.173966	0.156523	0.117745	0.173743	0.220918	0.179061	0.18393	0.144257	0.20544	0.105161	0.100556	0.21892	0.0917895	0.149134	0.0684181	0.109569	0.270096	0.0787143	0.147039	0.216537	0.0915474	0.19473	0.217129	0.169267	0.220201	0.144283	0.153807	0.0891566	0.126498	0.180877	0.118177	0.237678	0.10672	0.115284	0.241357	0.131231	0	0.157506	0.106345	0.104306	0.0967462	0.153651	0.146338	0.0651354	0.0737652	0.155119
BORA	0.0375771	0.0325905	0.0527156	0.0652745	0.045332	0.0474915	0.034214	0.0436267	0.0586914	0.0435907	0.0431031	0.0221454	0.0305071	0.0535975	0.0368163	0.0513401	0	0.0422459	0.0498134	0.0391169	0.0429273	0.0676678	0.0206469	0.0570513	0.038214	0.0350925	0	0.0445335	0.0542797	0.0411072	0.0241445	0.0327572	0.0316933	0.0619636	0.0329397	0.0314821	0.0642432	0.0448439	0	0.0361008	0.0471425	0.0237826	0.038352	0.0360393	0.0393345	0.0291775	0.0546478	0.0208196
DIS3	0.290602	0.302476	0.365294	0.262991	0.270665	0.29053	0.228299	0.318062	0.322201	0.292565	0.31927	0.243551	0.246118	0.394198	0.280752	0.312479	0.128436	0.278651	0.375766	0.266279	0.341947	0.418405	0.195356	0.340323	0.289838	0.290049	0.308264	0.268196	0.357962	0.269987	0.233316	0.451474	0.289837	0.353241	0.230319	0.265139	0.379046	0.280701	0	0.350886	0.282634	0.294779	0.36867	0.224273	0.27543	0.356512	0.270468	0.296058
PIBF1	1.18962	1.14851	1.23928	1.08213	1.10326	1.11738	0.857309	1.17628	1.23089	1.17067	1.14237	1.02981	1.14122	1.27949	1.18075	1.21224	0.632009	1.22804	1.14525	1.12056	1.15134	1.27379	0.956263	1.25211	1.1162	1.14057	1.28916	0.982066	0.981475	1.08102	1.00246	1.0395	1.19865	1.23652	1.10112	1.12107	1.2496	1.14716	0	1.18729	1.15519	1.07181	1.18416	1.02517	1.06452	1.15207	1.18957	0.60176
KLF5	0.040449	0.0435453	0.0604318	0.0285998	0.0262755	0.0375704	0.0564808	0.0644605	0.0352273	0.0338855	0.0550895	0.0417946	0.0164212	0.0683838	0.0310612	0.0377892	0	0.0319258	0.0474661	0.0277387	0.030108	0.101009	0.0307357	0.0489797	0.0538137	0.0271059	0	0.0527304	0.0575697	0.038717	0.0549224	0.0702438	0.052744	0.0457189	0.045639	0.0310859	0.10182	0.0873317	0	0.0792041	0.0396168	0.0627027	0.0848289	0.0414849	0.0526625	0.0539111	0.0164144	0.0150053
KLF12	1.23407	1.30127	1.35154	1.16848	1.12587	1.19707	1.04617	1.31203	1.19337	1.22763	1.18087	1.3355	1.06392	1.31171	1.28918	1.06316	1.41152	1.31323	1.32203	1.18857	1.42537	1.59496	1.11903	1.26657	1.19416	1.12838	0.979537	1.21162	1.23185	0.965996	0.723797	1.08332	1.39997	1.18327	1.478	1.17288	1.36668	1.18895	0	1.24042	1.24543	1.58298	1.04185	1.27469	1.55108	1.33605	1.04484	0.659322
TBC1D4	0.595226	0.555407	0.660258	0.437684	0.542212	0.670118	0.410159	0.537518	0.491211	0.540196	0.535384	0.463463	0.421884	0.48022	0.548701	0.449024	0.610246	0.521267	0.578795	0.551814	0.41268	0.691107	0.318074	0.433273	0.537799	0.464234	0.796703	0.519432	0.485394	0.554555	0.524234	0.59027	0.568545	0.575847	0.532416	0.513124	0.622012	0.620295	0	0.637589	0.479018	0.51897	0.547863	0.483059	0.578637	0.366874	0.483484	0.257256
COMMD6	0.122604	0.11294	0.166959	0.228733	0.218273	0.159507	0.191289	0.255783	0.242129	0.154497	0.145796	0.0916645	0.156467	0.242472	0.192687	0.220517	0	0.122949	0.226902	0.187604	0.21779	0.20038	0.101261	0.274845	0.175382	0.111825	0.289489	0.123989	0.163867	0.175284	0.0810367	0.155254	0.0873082	0.22213	0.118082	0.200335	0.269171	0.0884604	0	0.148805	0.227447	0.0797594	0.193497	0.128575	0.179476	0.065716	0.214356	0.117736
UCHL3	0.199489	0.228351	0.26212	0.239199	0.240094	0.231504	0.311143	0.229716	0.297733	0.250557	0.271838	0.186185	0.178463	0.302019	0.182976	0.285411	0.229795	0.312415	0.262167	0.203466	0.230442	0.334509	0.150115	0.284587	0.199571	0.198561	0.209923	0.166186	0.173526	0.189137	0.18372	0.299557	0.244939	0.278475	0.112496	0.210035	0.245195	0.272887	0	0.255411	0.270384	0.150848	0.269843	0.1983	0.223957	0.432846	0.257994	0.195236
LMO7	1.19802	1.28073	1.20903	1.19132	1.18068	1.24667	1.10477	1.13702	1.1649	1.22159	1.21166	1.11133	0.970295	1.15948	1.02648	1.17618	1.20246	1.09422	1.2104	1.14282	1.05432	1.2584	0.848419	1.07448	1.27403	1.13129	1.16423	1.23015	1.32454	1.22942	1.0579	1.37447	1.27846	1.30508	0.991845	1.09982	1.19642	1.19382	0	1.21283	1.06845	1.14596	1.28441	1.10383	1.20122	1.18175	1.11106	0.990468
KCTD12	0.0612118	0.0566827	0.0711896	0.0668003	0.0522138	0.0986395	0.133719	0.0936121	0.0665899	0.0869729	0.115115	0.0512229	0.0437291	0.0337442	0.024526	0.0284519	0	0.0285207	0.116881	0.0405342	0.0444117	0.100897	0.025145	0.0472128	0.110987	0.0846946	0	0.0992764	0.0827908	0.0574183	0.0700726	0.0876513	0.0692852	0.0846681	0.0400853	0.0533149	0.0981132	0.0569348	0	0.0856944	0.0431572	0.0548353	0.041226	0.0789489	0.0751678	0.0248122	0.0142224	0.0739261
ACOD1	0.00187259	0.00257305	0.00518108	0.00476698	0.00502495	0.00232085	0.000464808	0.000564838	0.00196376	0.000390619	0.00123664	0.000624333	0.000890351	0.00186588	0.00165439	0.00427285	0	0.00436161	0.000265563	0.00116435	0.000853073	0.0019607	0.000994818	0.00322866	0.00352479	0.00184214	0	0.00186132	0.00621244	0.00248984	0.00122679	0.00423543	0.000559845	0.00201907	0	0.000944504	0.00165992	0.000460472	0	0.00238478	0.00100713	0.00173168	0.00429527	0	0.000866844	0	0.00297556	0.00232221
AC001226.2	0.071652	0.084721	0.316494	0.798668	0.464179	0.223991	0.153752	0.202669	0.472732	0.134291	0.120278	0.0690393	0.0315212	0.556782	0.0920444	0.540942	0	0.36052	0.372434	0.127511	0.302269	0.52876	0.0224924	0.699883	0.0994733	0.0579368	0.241061	0.144518	0.793062	0.227928	0.0481002	0.451205	0.127569	0.595983	0.0590252	0.142452	0.29189	0.0733039	0	0.180611	0.281835	0.0982408	0.53762	0.0378315	0.101376	0.379982	0.291588	0.149609
FBXL3	0.432737	0.356854	0.448686	0.371868	0.368514	0.433736	0.471234	0.451587	0.451014	0.432752	0.505454	0.320598	0.28093	0.450201	0.32835	0.392078	0.222935	0.36401	0.562903	0.331329	0.405726	0.564349	0.323564	0.489206	0.409654	0.454259	0.381694	0.38258	0.416946	0.35538	0.350812	0.525754	0.348312	0.498459	0.319347	0.390815	0.563536	0.45412	0	0.503454	0.378427	0.325527	0.413353	0.38119	0.455749	0.408494	0.294619	0.288141
MYCBP2	2.40786	2.36185	2.44347	2.43951	2.40062	2.47003	2.59145	2.39325	2.29847	2.418	2.42225	2.28352	2.26725	2.34025	2.14872	2.31909	2.13812	2.29346	2.48328	2.31351	2.33717	2.43888	1.92862	2.38777	2.63104	2.39218	2.39319	2.44634	2.57559	2.36863	2.23173	2.38667	2.32767	2.48582	2.17739	2.22642	2.50759	2.42162	0	2.3519	2.2217	2.3612	2.39754	2.50572	2.468	2.38515	2.25239	2.37443
SCEL	0.00258719	0.00251946	0.00767747	0.00857767	0.0052364	0.00487468	0.00115713	0.00423496	0.00483174	0.00197286	0.00289828	0.00331902	0.00272076	0.00585235	0.00168687	0.00560935	0	0.00322447	0.00367291	0.00295073	0.00304943	0.00348452	0	0.00557181	0.00420427	0.00549318	0.032037	0.00256272	0.00670499	0.00265696	0.00202991	0.00419608	0.00242984	0.00293771	0.000857689	0.00148217	0.00477022	0.00605456	0	0.00258802	0.0020723	0.00180294	0.00325428	0.000742625	0.0012321	0	0.00252816	0.00863053
SLAIN1	1.06969	0.974911	0.964971	0.858622	0.965279	1.0406	0.973062	1.0118	0.946907	0.996895	1.00955	0.885574	0.888415	0.848082	0.895187	0.885176	0.74018	0.807629	0.934006	0.925856	0.856075	1.11056	0.734736	0.950564	1.05662	1.01502	1.01047	1.06175	1.15187	1.0537	0.899683	1.14052	1.02939	1.0409	0.92024	0.917898	1.00835	0.998136	0	1.10427	0.903965	1.0519	1.03656	0.946669	1.10038	0.833145	0.924949	0.671552
EDNRB	0.206645	0.10732	0.104346	0.108429	0.0464254	0.148637	0.0382739	0.0725356	0.0543679	0.0618659	0.210038	0.090191	0.072309	0.143068	0.0929177	0.0560365	0	0.0542726	0.123528	0.125679	0.0791426	0.217643	0.0887533	0.0525117	0.10746	0.0805259	0.0350396	0.197725	0.0743687	0.133801	0.0396922	0.120586	0.298349	0.0653873	0.0583593	0.0460677	0.0976847	0.112579	0	0.144076	0.0693036	0.0808348	0.0639491	0.0302704	0.223558	0.039049	0.0193154	0.0191792
POU4F1	0.00116949	0.000989935	0	0	0.000404777	0	0	0	0.000528265	0	0.000929466	0	0.000335812	0.000966135	0.000597239	0	0	0.000259188	0.000676012	0.000198935	0.000767774	0.000293383	0	0	0	0	0	0	0	0.00036984	0	0.000459759	0.000122588	0	0	0.00037815	0	0	0	0	0	0.00011366	0.000517843	0	0	0	0.00115547	0
RBM26	1.91051	1.74609	1.81683	1.94991	1.87012	1.98062	1.6282	1.72386	1.74302	1.82147	1.93892	1.65559	1.63393	1.78351	1.62875	1.77875	1.57283	1.76618	1.90448	1.85085	1.85355	1.85768	1.40171	1.7939	1.95795	1.81577	2.02222	1.7915	2.14563	1.77498	1.592	2.06714	1.6705	1.75857	1.7463	1.61183	1.78142	1.65799	0	1.78089	1.63673	1.7212	1.88064	1.68542	1.81133	1.66481	1.61269	1.46896
NDFIP2	1.16951	1.21462	1.22752	1.18318	1.22861	1.45427	1.32343	1.27962	1.07082	1.33489	1.33138	1.15256	1.07186	1.06687	0.958222	1.08583	1.04397	1.01375	1.32731	1.07082	1.16221	1.23977	0.860385	1.10554	1.43646	1.23745	1.11144	1.42345	1.39299	1.12249	1.18101	1.23397	1.20199	1.33974	1.07272	1.06983	1.34286	1.19743	0	1.21236	1.06282	1.20756	1.13256	1.22876	1.45914	1.17996	0.939023	1.17719
SPRY2	0.0869136	0.13821	0.195105	0.182214	0.158287	0.175299	0.319153	0.197303	0.274635	0.176352	0.15242	0.0820138	0.13429	0.123001	0.184654	0.216128	0.122572	0.0724398	0.251541	0.138039	0.194136	0.128393	0.0984686	0.282149	0.237481	0.0911463	0.150822	0.0967578	0.110472	0.0847959	0.129547	0.15638	0.126442	0.155561	0.0551728	0.135152	0.171506	0.18757	0	0.212253	0.194721	0.100632	0.0736045	0.133035	0.113237	0.213911	0.148303	0.168935
SLITRK1	0.12655	0.113808	0.193764	0.124691	0.128358	0.178298	0.216885	0.200111	0.234976	0.174323	0.255173	0.11986	0.153361	0.194426	0.115894	0.173625	0	0.128652	0.252074	0.145966	0.18839	0.253071	0.0946176	0.243939	0.246745	0.16378	0.0752216	0.136413	0.162346	0.106395	0.160622	0.255906	0.147888	0.228089	0.11166	0.134594	0.237698	0.126903	0	0.221262	0.129303	0.120963	0.152044	0.14855	0.197873	0.149394	0.115107	0.109072
SLITRK6	0.000256292	0.00101187	0.000372811	0.00135605	0.00115484	0.000614699	0.000278621	0	0.00058605	0	0.000757771	0.000199678	0	0	0.000222617	0	0	0.000267513	0.000710913	0.000248338	0.000794964	0.000618364	0	0	0.00111043	0.000167516	0	0.00045064	0.00140571	0.000745106	0	0.000219128	0.000249065	0	0.00191468	0.000444661	0	0	0	0.00100491	0.00118374	0	0.00158666	0	0	0	0	0
SLITRK5	1.0503	0.784842	1.08114	0.928883	0.945782	1.08636	1.20578	0.962411	1.00715	0.99387	1.05339	0.839789	0.896821	0.943263	0.793698	0.869247	0.376718	0.779656	1.0897	0.79714	1.04969	1.16905	0.625821	1.09292	0.997125	0.931427	1.3335	1.20898	1.12507	0.974177	1.09995	1.35479	0.909047	1.13731	0.792053	0.804494	1.14263	1.07826	0	0.98791	0.884109	0.956333	1.24246	1.05886	1.07908	0.56106	0.717014	1.04858
GPC5	0.96471	0.684262	0.754072	0.611656	0.554307	0.712712	0.815759	0.970161	0.436479	0.893897	0.370168	0.788684	0.809611	0.5751	0.497729	0.486993	0.31171	0.556508	0.781296	0.794109	0.541241	0.732138	0.822021	0.654182	0.8668	0.694586	0.988584	1.04553	0.966482	0.951501	1.26234	0.614689	0.755608	0.904288	0.894807	0.58475	0.557088	0.82177	0	0.714828	0.434815	1.01215	0.841327	0.842262	0.605277	0.340956	0.444045	1.34705
GPC6	2.07321	1.82399	2.12987	2.53245	2.35078	2.45874	2.02002	1.91818	2.34689	2.39463	2.39898	2.51581	2.2393	2.07431	2.16602	2.63104	1.93751	2.19578	2.24767	2.40647	1.87736	1.95907	2.76265	2.38293	2.67877	2.35683	1.54481	1.95898	2.40202	2.43028	1.92902	2.15022	1.98282	2.259	2.29843	2.47372	1.54732	2.01146	0	2.58122	2.41725	2.02636	2.33194	2.48947	1.94368	1.95404	2.77429	1.68512
DCT	0.0991721	0.0731658	0.0857497	0.0717535	0.070694	0.0580639	0.0569865	0.0888992	0.0864477	0.0836436	0.0685634	0.0634523	0.0852869	0.0866533	0.115004	0.0647497	0.100363	0.0560277	0.0880181	0.0728535	0.0722694	0.0873457	0.0535707	0.0698678	0.074694	0.0775605	0.0879909	0.068489	0.0784344	0.0831386	0.04234	0.0902589	0.114523	0.0686598	0.0619047	0.0824886	0.083279	0.0781646	0	0.0621357	0.063336	0.0527138	0.0884034	0.0650488	0.0681613	0.0415245	0.0616428	0.0313665
TGDS	0.0854326	0.0960319	0.106416	0.107081	0.0959722	0.0943033	0.0902181	0.0968843	0.135799	0.0873328	0.0838589	0.0644791	0.0703197	0.162737	0.108626	0.150627	0	0.150066	0.103308	0.0897404	0.11988	0.143637	0.0491119	0.126716	0.0844236	0.0687325	0.115325	0.0765558	0.113163	0.0789481	0.0724783	0.123392	0.0931906	0.120691	0.0689745	0.0825209	0.116581	0.0824214	0	0.0967024	0.111506	0.0652976	0.123725	0.0668544	0.100122	0.0950876	0.109651	0.0769393
GPR180	0.511717	0.401676	0.547735	0.552316	0.571837	0.584831	0.619927	0.505425	0.565542	0.550225	0.563653	0.415289	0.403935	0.561537	0.428039	0.589877	0.354326	0.520181	0.610294	0.472752	0.528866	0.652975	0.304136	0.59437	0.613348	0.497231	0.594316	0.47764	0.600063	0.457774	0.388398	0.592624	0.429323	0.620313	0.364384	0.450221	0.628169	0.520534	0	0.584685	0.502946	0.393519	0.491527	0.573145	0.537769	0.526252	0.428119	0.654049
SOX21	0.000813916	0.000938729	0.00200865	0.00161222	0.00126238	0.00192275	0.00327925	0.00246491	0.00122268	0.000541481	0.00190659	0.00377759	0.000313071	0.00159962	0.00042349	0.000255904	0	0.000749083	0.00155813	0.000732089	0.000707292	0.00110296	0.00328385	0.00125752	0.00117545	0.000719611	0	0.00195127	0.00114831	0.00290286	0.000659555	0.00154675	0.00356905	0.00258659	0	0.000285629	0.000608376	0	0	0.00162987	0.000681043	0.000798595	0.00166144	0.00080336	0.000332482	0	0	0
ABCC4	0.251468	0.239737	0.232621	0.209917	0.259765	0.212076	0.101863	0.170721	0.219374	0.20717	0.202571	0.210065	0.165676	0.322826	0.298198	0.277578	0.179649	0.344485	0.218399	0.270861	0.256955	0.344273	0.183915	0.220437	0.201529	0.232854	0.0817149	0.168486	0.229848	0.218577	0.103466	0.175608	0.227178	0.2129	0.128334	0.181422	0.164547	0.145489	0	0.195324	0.190406	0.177833	0.299221	0.158783	0.159224	0.132658	0.232847	0.244391
CLDN10	0.0172217	0.0135712	0.0290797	0.0369423	0.029248	0.0151863	0.021706	0.0205873	0.0282625	0.0108883	0.0160964	0.0148624	0.0107991	0.0269927	0.0127773	0.0177	0	0.0166432	0.0137301	0.0106817	0.0134045	0.0184622	0.00537647	0.0337859	0.00956217	0.0208827	0	0.0204709	0.0337587	0.0230067	0.0180404	0.0262847	0.0180995	0.0209523	0.0170753	0.0112972	0.0135554	0.0122394	0	0.0124946	0.0139104	0.00946389	0.0176264	0.00851601	0.00870209	0.0194816	0.0140663	0.0469689
DZIP1	1.01156	0.918236	0.972181	0.708129	0.835029	0.835107	0.934626	0.994497	0.910215	0.918264	0.881337	0.791459	0.82233	0.941377	0.926665	0.803468	0.222935	0.883256	0.881285	0.831496	0.899133	1.26439	0.737421	0.876118	0.831584	0.834995	0.840696	0.835325	0.85846	0.775242	0.841571	1.11571	0.950058	0.929345	0.815279	0.885793	0.998389	0.921976	0	1.06061	0.827742	0.880149	1.0188	0.848179	0.996026	1.07118	0.853908	1.00655
DNAJC3	0.33297	0.350551	0.38763	0.366798	0.347818	0.385888	0.314784	0.359725	0.374348	0.390166	0.356039	0.275393	0.285833	0.404346	0.30587	0.363579	0.22393	0.370557	0.34263	0.328104	0.325421	0.435513	0.24701	0.38593	0.403671	0.309088	0.403295	0.321998	0.372952	0.316048	0.248833	0.35141	0.351291	0.441764	0.202516	0.320561	0.408681	0.328846	0	0.344488	0.329791	0.22211	0.312564	0.366196	0.39661	0.443495	0.349875	0.275333
UGGT2	2.00353	1.76765	1.75933	1.71076	1.58268	1.59311	1.27655	1.64924	1.56459	1.75464	1.94968	1.64279	1.70531	1.723	1.80759	1.62018	1.51571	1.79324	1.70954	1.65907	1.67364	1.90967	1.41917	1.68499	1.68999	1.81406	1.90718	1.52	1.67091	1.47691	1.42715	1.7834	1.69072	1.78848	1.72448	1.58327	1.55173	1.58013	0	1.82012	1.56044	1.66063	1.77337	1.67805	1.51904	1.47822	1.62457	1.22336
HS6ST3	3.71312	3.80337	3.82643	3.77051	3.72201	3.80465	3.51185	3.64491	3.68849	3.89859	3.81267	3.72718	3.73692	3.66491	3.67822	3.71512	3.72011	3.85944	3.83111	3.82457	3.78821	3.70937	3.7909	3.79667	3.78412	3.88344	3.92142	3.86536	3.62632	3.85304	3.72379	3.57722	3.68241	3.76221	3.79354	3.7125	3.7507	3.67844	0	3.62942	3.79405	3.74158	3.60083	3.70786	3.91994	4.03621	3.83975	3.84118
OXGR1	0.00841545	0.00706173	0.0162191	0.00888376	0.0129391	0.00941018	0.00625804	0.015208	0.0124036	0.00854841	0.0149348	0.00421425	0.00568016	0.0112661	0.00708686	0.0135274	0	0.00867351	0.0150795	0.0126835	0.00669315	0.0204211	0.00362942	0.00910145	0.0198714	0.0122702	0	0.0102066	0.0109537	0.00566281	0.00654201	0.0127417	0.00912464	0.00978043	0.00195573	0.00796797	0.0113456	0.0129021	0	0.0162384	0.00773897	0.00759445	0.0134559	0.00225762	0.00978074	0	0.00556832	0.00115626
MBNL2	2.08785	2.04265	2.12934	2.01558	2.07513	2.17641	2.34667	2.13949	2.0247	2.13569	2.08712	2.03492	1.96937	1.97047	2.01698	1.92728	1.88282	1.8779	2.11051	1.97547	2.11366	2.0989	2.03483	2.07154	2.16419	1.99569	2.3884	2.12571	1.97889	2.0701	2.0761	2.02995	2.08361	2.19087	2.03672	2.08593	2.24648	2.18595	0	2.02338	1.98007	2.03034	1.99759	2.25654	2.22021	1.98461	1.84403	2.02141
RAP2A	0.825628	0.795569	1.01741	0.922635	0.897001	1.09216	1.00748	0.999918	0.929102	0.953865	1.01845	0.745381	0.717147	0.940696	0.69301	0.912824	0.491044	0.733681	1.12712	0.760191	0.876496	0.831294	0.599242	0.871877	1.16943	0.8518	0.853184	0.966391	0.930295	0.813173	0.768357	0.887904	0.765934	0.975598	0.630717	0.739364	0.961398	0.882161	0	0.962836	0.80962	0.662938	0.731793	0.879508	0.851632	1.14967	0.644693	0.811601
IPO5	0.711579	0.681051	0.886343	0.802413	0.75105	0.902365	0.963889	0.949012	0.948292	0.989905	0.961717	0.76273	0.774648	1.01505	0.843945	1.02035	0.537983	0.802467	1.02806	0.803691	0.880343	1.04812	0.534018	0.979752	1.01211	0.866745	0.567191	0.71481	1.04325	0.559867	0.603364	1.16028	0.847066	1.12115	0.743167	0.790298	0.970041	0.684607	0	0.931687	0.836797	0.674241	0.703371	0.717949	0.828295	0.790185	0.814884	0.779262
FARP1	0.810856	1.0049	1.09857	1.03288	1.22105	1.03797	1.16007	1.08226	1.18763	1.07988	0.899198	1.06285	0.955001	0.873936	0.986595	1.12366	0.844847	0.982249	1.14869	0.981383	1.05614	1.01595	0.691951	1.22884	1.11508	0.918461	0.85368	0.910723	0.934723	1.07178	0.74	0.871431	1.00984	1.07117	0.853271	1.12441	0.901831	1.07951	0	1.04251	1.09554	0.846389	1.02444	1.04325	0.923245	1.64195	1.02328	1.12119
STK24	0.328907	0.399082	0.50568	0.459267	0.460369	0.444849	0.551662	0.559902	0.603251	0.533724	0.514617	0.357863	0.376729	0.524636	0.482	0.518627	0.386272	0.517088	0.50473	0.456098	0.489874	0.617262	0.386695	0.656995	0.412197	0.361481	0.270947	0.409784	0.327595	0.425986	0.419081	0.550941	0.475731	0.552756	0.344343	0.546893	0.656711	0.461462	0	0.446743	0.524693	0.370613	0.423011	0.377184	0.42578	0.926771	0.615922	1.13216
SLC15A1	0.0114173	0.010304	0.0185244	0.0274002	0.0173979	0.0138313	0.00324258	0.00385849	0.00698321	0.00206878	0.00260532	0.00357972	0.00488176	0.00897004	0.005487	0.0119289	0	0.00677218	0.00363363	0.00246222	0.00439361	0.0103543	0.0016597	0.0106969	0.00878495	0.00843726	0.0480592	0.00919608	0.022282	0.0165725	0.00279727	0.007431	0.00303993	0.00612781	0.000718334	0.00485707	0.00511818	0.00174398	0	0.00802305	0.00657254	0.0029871	0.00922875	0.000864473	0.00254794	0.0045423	0.00694097	0.0157562
DOCK9	1.13506	1.27392	1.42268	1.34261	1.56034	1.30129	1.4675	1.44883	1.62936	1.52558	1.4598	1.27499	1.3188	1.2576	1.40168	1.52712	1.45022	1.36473	1.3752	1.34157	1.34647	1.43439	1.13889	1.60867	1.43894	1.25822	1.40631	1.15719	1.20213	1.38204	1.26567	1.43227	1.43482	1.48174	1.08937	1.50091	1.49761	1.3936	0	1.41292	1.55137	1.23132	1.47243	1.31792	1.36338	1.60859	1.65859	1.38788
UBAC2	0.994566	1.08275	1.14922	1.03397	1.06851	1.03045	0.745954	1.12845	1.17354	1.10637	1.09113	1.01359	0.989238	1.27736	1.17094	1.18778	0.569953	1.19006	1.13281	1.15633	1.13679	1.25662	0.959142	1.22653	1.00507	0.912034	0.854357	0.887621	0.859882	1.11498	0.848583	1.10748	1.12135	1.11442	0.818627	1.16459	1.0787	0.995108	0	1.12243	1.20016	0.938113	1.18532	0.814197	0.938868	1.37474	1.21161	0.603398
GPR18	0.00225961	0.00209955	0.00786431	0.0491545	0.0289492	0.010692	0.000623752	0.00516496	0.01665	0.0028623	0.0046224	0.00184976	0	0.0111908	0.00223525	0.00723365	0	0.00412765	0.00641831	0.00158652	0.0077981	0.0137859	0	0.0198124	0.00179193	0.00170978	0.0809072	0.00658635	0.030573	0.0153618	0	0.00840777	0.00379813	0.0176512	0	0.00247406	0.00355572	0.00121374	0	0.00271043	0.00476193	0.000948446	0.0109068	0	0.00128813	0.0100213	0.00836012	0
GPR183	0.000624069	0.000819102	0.00319593	0.014322	0.00534796	0.00422675	0.00269574	0.00174852	0.00522061	0.00166061	0.00252043	0.00081703	0.00164247	0.00816741	0.00188616	0.00335954	0	0.00336018	0.0025972	0.00162629	0.00305889	0.00464981	0.00341259	0.00767317	0.00116367	0.000336784	0	0.00168062	0.00942395	0.00485573	0.000853017	0.00540803	0.00242011	0.00582902	0	0.00275101	0.00270463	0.00207226	0	0.00107831	0.00246896	0.00225238	0.00465509	0.000802464	0.00163659	0.0059396	0.00682495	0.00332157
TM9SF2	0.489922	0.435694	0.499578	0.445282	0.468493	0.49124	0.454363	0.499964	0.507697	0.435864	0.520919	0.404643	0.396401	0.582321	0.423702	0.514531	0.121121	0.494273	0.508821	0.452248	0.492638	0.606825	0.278121	0.528164	0.514957	0.47048	0.268622	0.404178	0.599761	0.384818	0.366429	0.639261	0.485483	0.476628	0.383926	0.409496	0.51207	0.388955	0	0.450993	0.399011	0.43691	0.535562	0.357667	0.44702	0.532703	0.397179	0.32877
CLYBL	0.434254	0.423314	0.47169	0.426293	0.450445	0.397853	0.250798	0.415141	0.519717	0.470782	0.432254	0.421764	0.382109	0.433775	0.52868	0.528177	0.387463	0.468585	0.407354	0.5711	0.392879	0.492743	0.396553	0.516118	0.485271	0.463932	0.473108	0.339094	0.434695	0.458047	0.368223	0.385055	0.484022	0.562623	0.39277	0.440836	0.424061	0.420089	0	0.509267	0.462215	0.349767	0.4275	0.363873	0.417187	0.209855	0.565048	0.323963
ZIC5	0.00123946	0.00033903	0.000724018	0.000966023	0.0011906	0.00121028	0.00227692	0.00103996	0.000551689	0.000437724	0.0013842	0.00126107	0.000557308	0.000181986	0.000321111	0.00033785	0	0	0.000730067	0.000755105	0.000356864	0.00169755	0.00192001	0.00233253	0.000766168	0.000770192	0	0.000326392	0.00103925	0.000888485	0.000442697	0.00258514	0.000874728	0.000520439	0	0.000601557	0.00029794	0.000747411	0	0	0.000511178	0.000581458	0.000726558	0.0012074	0.00190121	0.00282431	0.000401481	0.00186299
ZIC2	0.00238743	0.000984484	0.000810699	0.00121921	0.00204605	0.00131204	0.00115165	0.00326398	0.00143267	0.00158149	0.00298972	0.00337431	0.000686691	0	0.000391942	0.00056475	0	0.000589316	0.00107365	0.000336934	0.000908921	0.00134093	0.00402779	0.00232335	0.00118296	0.000127335	0	0.000838192	0.00150568	0.000908649	0.00387915	0.00249931	0.00255401	0.000729778	0.000869217	0.000919422	0.000993596	0.000932041	0	0.000564256	0.000702483	0.000901443	0.00175381	0.00161677	0.000401608	0.00494296	0.00159679	0
PCCA	1.33884	1.3216	1.2874	1.16913	1.15047	1.27332	0.978581	1.21438	1.20825	1.21881	1.24233	1.2148	1.18094	1.34355	1.35403	1.2846	0.848638	1.41974	1.26642	1.35642	1.26463	1.45325	1.10131	1.24265	1.26437	1.3438	1.24508	1.1071	1.31719	1.25627	1.06641	1.18021	1.31504	1.24736	1.19827	1.27917	1.21837	1.19932	0	1.29884	1.24043	1.38687	1.44765	1.06757	1.14703	1.05015	1.30955	0.76975
GGACT	0.0257872	0.0182111	0.0258839	0.0308294	0.0239955	0.0228725	0.0506123	0.0436075	0.0767364	0.0219036	0.0291024	0.0186167	0.0282281	0.0942196	0.0510405	0.0470943	0	0.0446274	0.0741093	0.0361098	0.0908254	0.0527197	0.0263919	0.0532125	0.0117134	0.0189513	0.0458644	0.0147683	0.0274555	0.0263874	0.029358	0.0505997	0.0292442	0.0461572	0.00754361	0.0318354	0.0746362	0.0376748	0	0.0191705	0.027951	0.0119406	0.0726878	0.0195315	0.0399741	0.080624	0.0347537	0.0398504
TMTC4	0.178412	0.120138	0.117272	0.114673	0.111052	0.121212	0.0638853	0.157115	0.16078	0.095212	0.15772	0.101812	0.141802	0.250761	0.224695	0.157151	0	0.209448	0.14262	0.206477	0.109185	0.205219	0.107039	0.105899	0.106652	0.155677	0.067412	0.106461	0.102956	0.0882563	0.0938208	0.113717	0.13597	0.115391	0.148673	0.15191	0.0951289	0.0971821	0	0.173686	0.108465	0.0984197	0.129361	0.067449	0.12008	0.15212	0.109605	0.0554496
NALCN	2.23177	2.06126	2.0572	1.87937	1.81038	1.85746	1.59721	2.01388	1.90834	1.97205	2.07843	2.04352	2.03051	2.1155	2.07168	2.01592	1.93781	2.1127	2.00466	2.08056	2.00846	2.13686	1.88162	1.9613	1.98917	2.11692	2.22789	1.95993	2.0921	1.92704	1.90812	2.10442	1.99487	1.9018	2.09315	1.9598	1.83531	1.86938	0	1.93549	1.86535	2.09103	2.08221	1.91821	1.89549	2.13482	1.83197	1.48047
ITGBL1	0.0325189	0.050868	0.0759172	0.12713	0.0890548	0.0609393	0.0288309	0.0503975	0.0851433	0.049109	0.0456406	0.0289806	0.0322596	0.0979801	0.035713	0.0902169	0	0.0916584	0.081973	0.0500109	0.0589479	0.0969069	0.0286715	0.108206	0.0371839	0.037005	0.0809072	0.0265487	0.0929643	0.0681517	0.0249682	0.0862127	0.0308898	0.0783229	0.024077	0.0485345	0.0488073	0.0331469	0	0.0284406	0.0636565	0.0215086	0.0682437	0.00742479	0.0201547	0.0949131	0.0738226	0.0208995
FGF14	4.05488	4.06195	4.06779	4.06529	4.04346	4.1633	4.01256	3.97232	3.89177	4.07113	3.99692	4.08881	3.92306	3.80118	3.85029	3.79885	3.7664	3.78907	4.0277	3.99904	3.99267	3.9188	4.15848	3.85722	4.01841	4.03452	3.93984	4.1538	3.90101	4.20822	3.99721	3.65825	4.01944	3.99591	4.0909	4.0336	4.03875	4.12563	0	3.886	3.93005	4.10246	4.04048	4.18183	4.07679	3.51696	3.89996	3.7523
TPP2	0.732809	0.669821	0.648776	0.490531	0.62288	0.629424	0.590743	0.638399	0.504227	0.655373	0.691208	0.583019	0.572613	0.574887	0.584827	0.554404	0.289903	0.643458	0.60765	0.591785	0.595534	0.687491	0.386576	0.616196	0.686646	0.633164	0.598553	0.58851	0.695747	0.568372	0.485303	0.572869	0.600569	0.626432	0.555871	0.575049	0.659997	0.622108	0	0.598032	0.528001	0.594064	0.694858	0.589256	0.758644	0.622863	0.48455	0.585394
METTL21C	0.00669273	0.00373683	0.00313221	0.0123364	0.00691313	0.00789022	0.00945704	0.00762786	0.00446739	0.00187016	0.00980291	0.00195416	0.00177475	0.00885438	0.00536724	0.00564825	0	0.00258518	0.013507	0.00453004	0.00280291	0.00890538	0	0.0070856	0.00136945	0.0022852	0	0.00213695	0.0172331	0.00632161	0.00194233	0.0115518	0.0138318	0.00696331	0.00268485	0.00248927	0.00939508	0.0189723	0	0.0089954	0.00772898	0.00347025	0.00278469	0.00750129	0.00333789	0	0.00432022	0.00419692
CCDC168	0.0082813	0.00839004	0.0101398	0.0156426	0.0148489	0.0081009	0.0103367	0.0115279	0.00742747	0.00767429	0.0109603	0.00367906	0.00303952	0.0140283	0.010744	0.00960801	0	0.00490063	0.00880725	0.00698748	0.007595	0.017729	0.00800007	0.0133542	0.00305348	0.00380807	0	0.00786281	0.0207365	0.0134285	0.00622843	0.0164727	0.00815072	0.00901611	0.00504831	0.00952284	0.0146742	0.012467	0	0.0097184	0.00600052	0.00481127	0.0175086	0.00680466	0.00946358	0.0147036	0.00912732	0.0674306
TEX30	0.0227927	0.0312588	0.0404527	0.0379609	0.0371261	0.0241579	0.0499539	0.0519157	0.0546679	0.0387489	0.0477042	0.0149559	0.0185031	0.0759066	0.0331164	0.0398471	0	0.0335915	0.0591172	0.0195748	0.0370338	0.0696753	0.00534781	0.0581297	0.0248124	0.0233832	0.027906	0.024407	0.0443588	0.0223113	0.0201211	0.0639039	0.0411466	0.0439848	0.0170616	0.0265932	0.0611077	0.0613667	0	0.0429514	0.0347327	0.0184224	0.0376782	0.0298346	0.0378576	0.0219431	0.0340792	0.0562684
ERCC5	0.00139913	0.000761131	0.000728156	0.00109462	0.000776569	0.000913526	0.00343664	0.00100544	0.000765343	0.000140948	0.000191091	0.00141652	0.00130413	0.00195897	0.000606426	0	0	0.000179277	0.0017311	0.00109884	0.000182832	0.000779554	0	0.00387933	0.000533816	0.00120692	0	0.00103318	0.00107146	0.000419926	0.000758271	0.00198107	0.00214107	0.00260917	0	0.00010049	0.00123054	0	0	0.000294773	0.000215042	0.000797347	0.0013165	0.00106421	0.000877848	0.00303535	0.000458246	0
SLC10A2	0	0.000962023	0.000876541	0.00142416	0	0.000298146	0	0.000666088	0.000378923	0	0	0	0	0.00258888	0	0.000249256	0	0.000651499	0.000464194	0	0	0.000487289	0	0.000592828	0.000707509	0.000185106	0	0	0.000236491	0.000339385	0	0.000953356	0	0	0	0.000340972	0.000130887	0.00151935	0	0	0	0	0.00144404	0	0.0010576	0	0	0
EFNB2	0.349293	0.407539	0.505944	0.417303	0.479995	0.46373	0.646949	0.448852	0.532407	0.516644	0.453879	0.339663	0.366944	0.398558	0.382564	0.450991	0.455881	0.3292	0.540501	0.356897	0.444671	0.483934	0.318044	0.527245	0.488713	0.373743	0.534903	0.381439	0.350019	0.498403	0.417485	0.43403	0.400508	0.5316	0.305294	0.428076	0.62281	0.601281	0	0.519929	0.499882	0.442813	0.437868	0.481368	0.466783	0.450531	0.411936	0.473575
ARGLU1	1.12735	1.21084	1.37563	1.85623	1.55653	1.39117	1.69019	1.55534	1.59462	1.20095	1.24999	1.00634	1.29006	1.8258	1.22875	1.69779	0.955139	1.47391	1.68277	1.23909	1.43253	1.84844	1.12617	1.8874	1.13497	1.05775	1.56043	1.23113	1.75242	1.23195	1.34695	1.7346	1.35312	1.60534	0.852753	1.23068	1.64846	1.37045	0	1.34904	1.47176	1.30582	1.75405	1.11888	1.1948	1.80539	1.48437	2.14815
FAM155A	4.21211	4.16095	4.11572	4.1228	4.16419	4.1818	4.19832	4.03391	4.05646	4.21868	4.0802	4.28265	4.13959	3.92368	3.9542	4.00531	3.84314	3.97179	4.09988	4.13431	4.09325	3.98266	4.39405	3.96021	4.21741	4.25847	3.94083	4.15217	3.90389	4.16489	4.09036	3.61688	4.06846	4.10095	4.2365	4.13651	4.13049	4.17916	0	4.02463	4.12674	4.13025	4.05882	4.40312	4.2338	4.03923	4.09465	4.24183
LIG4	0.158621	0.14625	0.181453	0.164818	0.189008	0.199169	0.223909	0.200801	0.212534	0.19876	0.21615	0.145268	0.150708	0.159458	0.124015	0.138488	0	0.118532	0.243438	0.140347	0.151929	0.222995	0.0809804	0.223608	0.251125	0.210084	0.101609	0.158366	0.205847	0.138994	0.120337	0.139398	0.160355	0.200784	0.107778	0.168293	0.215608	0.153432	0	0.189246	0.165628	0.0949038	0.100667	0.18466	0.202997	0.121139	0.115299	0.277711
ABHD13	0.237185	0.201282	0.280926	0.211333	0.22634	0.290488	0.517848	0.265624	0.26095	0.310506	0.287128	0.190026	0.183688	0.198061	0.1385	0.194456	0.122572	0.148916	0.27937	0.166105	0.207728	0.303418	0.20217	0.287895	0.33651	0.280639	0.23713	0.290786	0.28884	0.194526	0.216499	0.325283	0.214011	0.365967	0.219077	0.202871	0.418648	0.288094	0	0.328512	0.183364	0.208036	0.211852	0.385848	0.33967	0.314255	0.159223	0.758009
TNFSF13B	0.44211	0.373642	0.470397	0.34049	0.363562	0.433876	0.768774	0.414334	0.356005	0.464179	0.425849	0.368121	0.36408	0.269284	0.355501	0.323709	0.540038	0.239637	0.323617	0.330852	0.372947	0.431152	0.327321	0.379152	0.471224	0.481007	0.325508	0.475097	0.375394	0.305103	0.386411	0.548386	0.472928	0.548957	0.349953	0.364823	0.62872	0.525443	0	0.52357	0.323819	0.306853	0.375235	0.541615	0.627588	0.366457	0.366902	1.77308
MYO16	0.527861	0.439899	0.322162	0.416634	0.568154	0.3769	0.232578	0.237491	0.364842	0.340828	0.420557	0.307691	0.290998	0.418225	0.40439	0.550081	0	0.48623	0.385699	0.475036	0.277702	0.532483	0.265449	0.374031	0.465635	0.445492	0.400268	0.25003	0.3429	0.512588	0.385152	0.284994	0.518244	0.248948	0.308817	0.305483	0.338431	0.418614	0	0.422646	0.39864	0.341393	0.892304	0.239003	0.344646	0.299523	0.710562	0.184207
IRS2	0.584791	0.717194	0.851603	0.465979	0.575981	0.65019	1.16157	0.797987	0.721514	0.889991	0.748475	0.495552	0.577041	0.554929	0.614764	0.498569	0.291353	0.505523	0.881606	0.555068	0.64322	0.869527	0.599489	0.742586	0.747845	0.62896	0.719216	0.665821	0.454309	0.611816	0.824666	0.776333	0.61672	0.807918	0.502794	0.656255	0.994972	0.85308	0	0.883624	0.651734	0.594853	0.583129	0.717543	0.758775	0.962399	0.578105	0.968525
COL4A1	0.172501	0.210616	0.269562	0.248075	0.243935	0.23478	0.197759	0.23539	0.294028	0.291036	0.290047	0.170882	0.251595	0.268907	0.261534	0.268528	0.100363	0.293446	0.219378	0.283523	0.196709	0.259342	0.235602	0.329096	0.186993	0.234733	0.303646	0.192805	0.161107	0.24952	0.220592	0.275514	0.268089	0.305594	0.136197	0.313663	0.234843	0.277212	0	0.312518	0.343137	0.220284	0.244601	0.174137	0.191578	0.655284	0.404566	0.142313
COL4A2	0.362788	0.355259	0.485823	0.490646	0.425495	0.405558	0.505606	0.481421	0.514333	0.54248	0.505629	0.298259	0.479033	0.529722	0.520023	0.451644	0.208512	0.488294	0.406734	0.537398	0.365235	0.515108	0.515984	0.57071	0.357313	0.39697	0.342632	0.359567	0.237065	0.458327	0.427379	0.56101	0.548385	0.515197	0.301439	0.543954	0.480006	0.516882	0	0.573745	0.598831	0.407332	0.423963	0.315767	0.363122	1.19404	0.742531	0.311563
RAB20	0.00519999	0.00406168	0.0072454	0.00750917	0.00494367	0.00248533	0.00412775	0.00287106	0.00488525	0.00155896	0.00314747	0.00068008	0.00226653	0.00332707	0.00379647	0.00410958	0	0.00523301	0.00248714	0.00266911	0.00180127	0.00810865	0.00248046	0.00467089	0.0042346	0.0030022	0.0741636	0.00328056	0.00728332	0.00580916	0.005985	0.00669618	0.00415492	0.00649053	0.00339659	0.0038764	0.00277306	0.00112373	0	0.00335108	0.00182019	0.00241915	0.00772458	0.000611537	0	0.00688356	0.00420941	0.0344767
NAXD	0.228823	0.268936	0.276528	0.194336	0.211531	0.234902	0.382992	0.361823	0.33485	0.26907	0.254342	0.205822	0.243349	0.309051	0.32125	0.255736	0.675095	0.193722	0.291542	0.257974	0.271918	0.321995	0.170524	0.338549	0.24275	0.219371	0.345843	0.251662	0.237175	0.197335	0.218198	0.368726	0.305263	0.31536	0.154422	0.25707	0.384962	0.305822	0	0.293659	0.25126	0.228563	0.234846	0.214151	0.280489	0.300316	0.277245	0.409835
CARS2	0.505424	0.527567	0.544667	0.404991	0.42177	0.403651	0.490699	0.617474	0.596476	0.487741	0.510134	0.440945	0.473793	0.618926	0.670209	0.577108	1.15599	0.588598	0.484988	0.521142	0.492032	0.750149	0.368148	0.642228	0.423255	0.498833	0.5868	0.354035	0.466681	0.432706	0.450977	0.736702	0.610792	0.609442	0.406512	0.567945	0.613926	0.513716	0	0.569557	0.580793	0.518145	0.567161	0.411717	0.491459	0.476033	0.569333	0.52662
ING1	0.0663899	0.0504355	0.0933007	0.0596329	0.0464636	0.0599736	0.12323	0.0910446	0.0957108	0.0854751	0.0664072	0.0374606	0.0550628	0.0723258	0.0567185	0.0684682	0	0.0589865	0.102117	0.0445955	0.0565463	0.157377	0.0420415	0.105584	0.0799459	0.0757087	0.150313	0.0662031	0.0726507	0.0469959	0.0729294	0.138839	0.0677867	0.115166	0.0394732	0.0673055	0.148564	0.0648103	0	0.113295	0.0645592	0.0548157	0.0642019	0.0684151	0.091443	0.0570471	0.0630004	0.26039
ANKRD10	1.1009	0.979433	1.10923	1.11284	0.994044	1.03564	1.02103	1.17094	1.16435	1.19198	1.02631	0.916369	1.02318	1.11045	0.970225	0.996668	0.446714	0.929281	1.05988	0.938455	1.00847	1.22975	0.507245	1.15757	1.00899	0.906562	1.35241	1.33067	1.20711	1.2431	1.0119	1.23187	1.10948	1.02333	0.684862	0.829124	1.08497	1.01843	0	1.22435	1.03175	0.864185	1.39292	1.13151	1.04545	0.938111	0.829371	1.02624
ARHGEF7	1.8502	1.89353	1.89253	1.8714	1.98067	1.8848	2.04599	2.00761	2.05332	1.93875	1.96969	1.88849	1.87935	2.02137	2.0066	1.96842	1.66174	1.99878	1.87791	1.91629	2.01011	2.06083	1.52895	2.11936	1.91012	1.79024	1.81104	1.81222	1.97774	1.76196	1.57366	2.12915	2.00069	1.96465	1.73272	2.07805	2.10563	1.89966	0	1.83804	1.97957	1.85526	1.87947	1.72004	2.01797	2.27945	2.0534	2.1364
TEX29	0.0619241	0.0988549	0.105238	0.106029	0.12511	0.0980967	0.227868	0.165483	0.18716	0.136472	0.124964	0.132215	0.138748	0.0901452	0.143773	0.118097	0	0.0869121	0.113712	0.0968607	0.0928784	0.136247	0.148881	0.173071	0.0818571	0.0754536	0.0906183	0.0889364	0.0520681	0.0848486	0.108941	0.107933	0.121489	0.178848	0.0496051	0.168098	0.209507	0.173911	0	0.106481	0.138239	0.0400001	0.0678089	0.114601	0.129595	0.246836	0.169015	0.361599
SOX1	0.00450097	0.00583022	0.00345622	0.0025647	0.00294458	0.00223286	0.00817655	0.00460089	0.00725331	0.00565954	0.0037692	0.00386368	0.00685514	0.00253859	0.00111331	0.00190794	0	0.00375299	0.00217828	0.00462573	0.0026333	0.00196885	0.00877036	0.000326599	0.00290867	0.00343663	0	0.0041213	0.00468057	0.00246083	0.00784778	0.00446582	0.00437831	0.00239375	0.00545296	0.00278146	0.00380312	0.00547629	0	0.00407956	0.00443767	0.000969446	0.00227516	0.00064186	0.00323443	0.00466819	0.00184818	0.00308032
SPACA7	0.00225928	0.00508215	0.00823453	0.0120897	0.0076483	0.00545814	0.00327999	0.00212994	0.00500494	0.00216946	0.00195832	0.000883231	0.00256818	0.00646465	0.00218959	0.00252049	0	0.00509018	0.00285833	0.00290678	0.00720951	0.0114253	0.00381933	0.00205013	0.00216667	0.00276862	0	0.00362637	0.0121271	0.00652268	0.000709613	0.00516553	0.00269905	0.00307885	0.00231054	0.00327242	0.00433738	0.0024766	0	0.000566318	0.00459653	0.00345741	0.00156949	0	0.00301551	0.00754163	0.0130251	0.010141
TUBGCP3	0.6305	0.503166	0.610809	0.440029	0.447902	0.482718	0.485756	0.588998	0.593698	0.597914	0.633852	0.570856	0.56106	0.705575	0.574543	0.594301	0.75299	0.626857	0.597818	0.569709	0.526528	0.8537	0.446667	0.631668	0.522811	0.580066	0.683789	0.447601	0.526897	0.463496	0.562236	0.827126	0.616922	0.601644	0.614346	0.576394	0.630488	0.548132	0	0.638328	0.520379	0.677311	0.624214	0.394184	0.542819	0.706336	0.6007	0.578895
ATP11A	0.699211	0.561089	0.718003	0.471941	0.478102	0.502782	0.515766	0.729419	0.716186	0.659019	0.757052	0.702176	0.677961	0.819981	0.810827	0.649809	0.718736	0.825909	0.629849	0.596418	0.665493	1.03514	0.70131	0.809758	0.476724	0.608882	0.667467	0.551099	0.569502	0.520235	0.725301	0.830897	0.844716	0.731017	0.680792	0.754879	0.688695	0.632884	0	0.673479	0.58541	0.778426	0.633356	0.422832	0.589068	1.01411	0.696286	0.799423
MCF2L	0.702967	0.774848	0.781445	0.649043	0.782798	0.731641	1.09892	1.01646	0.90097	0.804998	0.883697	0.795446	0.846941	0.857596	1.14568	0.782493	0.0684181	0.978315	0.750458	0.825238	0.919392	1.07224	0.648194	1.01357	0.681676	0.683056	0.760134	0.692243	0.610385	0.683616	0.775569	1.01841	1.05337	0.876315	0.568221	0.873307	0.910453	0.845324	0	0.747556	0.827019	0.651111	0.821867	0.699757	0.923918	1.20244	0.906573	1.38637
F7	0.00420203	0.00278287	0.00412224	0.00322567	0.00561331	0.00469127	0.0111204	0.00445474	0.00751113	0.00414634	0.0109425	0.00635313	0.0034419	0.0058376	0.00817554	0.00485844	0	0.00894806	0.0088059	0.00685103	0.00477698	0.00927011	0.00481073	0.0067047	0.00100139	0.00666354	0	0.00335751	0.00630804	0.00524843	0.00107987	0.00652291	0.00412721	0.0060719	0.00541858	0.00534771	0.00315747	0.0060442	0	0.00319503	0.0048244	0.004408	0.0031868	0.00359652	0.00565616	0.00810641	0.00521705	0.00970643
F10	0.00421341	0.00767751	0.0149141	0.0207703	0.015128	0.00812292	0.00531333	0.0123973	0.0152228	0.00374603	0.00868656	0.0031671	0.00310592	0.0247829	0.00901728	0.0239737	0	0.022909	0.0184308	0.00642921	0.0147891	0.0212216	0	0.0522383	0.00672876	0.00313153	0	0.00785241	0.0161698	0.0134452	0.0053567	0.0176794	0.00695662	0.019642	0.00632146	0.00899534	0.0164022	0.00650673	0	0.00452983	0.012169	0.00677347	0.0210089	0.00352892	0.0134321	0.0308692	0.01246	0.0991721
PROZ	0.00219346	0.000747057	0.00185687	0.00388349	0.00348476	0.00294422	0.00354765	0.00336229	0.00410539	0.00284015	0.00134128	0.0014803	0.00124748	0.00416677	0.00439067	0.00209837	0	0.00430324	0.00596663	0.00337957	0.00165963	0.00547958	0.00134617	0.00707932	0.0011143	0.00117155	0	0.00232507	0.00213871	0.00240089	0	0.00104173	0.00200009	0.00587496	0	0.00206035	0.0035829	0.00246525	0	0.000594624	0.00392589	0.00137754	0.0029912	0.00048896	0.000898767	0.00546031	0.00179389	0.0134748
PCID2	0.560111	0.543675	0.627338	0.456365	0.498824	0.506234	0.85575	0.631101	0.602219	0.625101	0.551163	0.513086	0.519443	0.661542	0.569618	0.571065	0.937442	0.532457	0.555208	0.486767	0.550486	0.717991	0.356011	0.626467	0.56815	0.556109	0.745373	0.555367	0.665171	0.443071	0.603898	0.861283	0.630422	0.711859	0.591138	0.538321	0.840799	0.713427	0	0.654493	0.553691	0.588957	0.614146	0.619919	0.678511	0.65901	0.498509	0.796507
CUL4A	0.590957	0.563399	0.698826	0.526486	0.582237	0.573238	0.528352	0.652084	0.749499	0.62819	0.739558	0.550555	0.613811	0.859517	0.777862	0.715517	0.753134	0.769769	0.639944	0.68158	0.694434	0.840953	0.468337	0.747355	0.563259	0.574483	0.552006	0.410774	0.574275	0.496953	0.521857	0.935513	0.640581	0.622739	0.526911	0.67395	0.797345	0.690125	0	0.686379	0.704126	0.52833	0.727954	0.518736	0.598854	0.767366	0.694906	0.446185
LAMP1	0.304729	0.327499	0.404608	0.265906	0.262445	0.322228	0.483829	0.437273	0.401766	0.341158	0.372394	0.251836	0.286048	0.493625	0.371586	0.348773	0.128436	0.328031	0.465327	0.339922	0.366928	0.422381	0.22337	0.360555	0.378427	0.290577	0.495334	0.274119	0.304038	0.281166	0.305442	0.418425	0.348102	0.377526	0.188937	0.300222	0.431724	0.359972	0	0.338603	0.341031	0.262231	0.365202	0.325252	0.359526	0.610141	0.321244	0.2472
GRTP1	0.00968767	0.0110303	0.0200503	0.0206686	0.0265048	0.0132759	0.00486348	0.00573105	0.0140906	0.00707707	0.00660885	0.00622158	0.00518721	0.0230807	0.0147754	0.0188738	0	0.0158201	0.00683484	0.00724786	0.0117964	0.0132281	0.00796074	0.0133917	0.00879777	0.0147713	0	0.0111743	0.0224664	0.0127933	0.00229528	0.0211774	0.0106214	0.013085	0.00457281	0.00911796	0.0130769	0.00748869	0	0.0113917	0.0142466	0.00585608	0.0134253	0.00298342	0.00666851	0.0186916	0.00871679	0.153387
ADPRHL1	0.141846	0.138109	0.209339	0.148894	0.132739	0.110765	0.315126	0.165853	0.192133	0.163588	0.174521	0.149557	0.148958	0.200901	0.198709	0.139213	0.259027	0.151028	0.174847	0.151411	0.190904	0.238082	0.226345	0.204729	0.115038	0.123302	0.227427	0.110261	0.0800246	0.112485	0.119046	0.161069	0.172422	0.173231	0.0883644	0.174343	0.193346	0.215834	0	0.17575	0.178569	0.102376	0.141772	0.184087	0.165684	0.263003	0.193762	0.715516
DCUN1D2	0.660598	0.601185	0.572744	0.452048	0.512061	0.540439	0.697186	0.582019	0.595525	0.597009	0.678285	0.553882	0.575787	0.562155	0.598121	0.530976	0.293529	0.549591	0.492401	0.592945	0.602714	0.674338	0.388779	0.58927	0.485193	0.555706	0.476807	0.515824	0.388253	0.504712	0.519164	0.687844	0.589726	0.563995	0.447815	0.670368	0.626998	0.581679	0	0.54238	0.550275	0.474355	0.499278	0.46574	0.549502	0.541837	0.62126	1.05374
TMCO3	0.506028	0.491154	0.609226	0.435168	0.437463	0.419636	0.581989	0.653443	0.660899	0.558988	0.577957	0.501293	0.538727	0.775493	0.736576	0.673891	0.553069	0.619219	0.552718	0.556815	0.620766	0.860664	0.424793	0.713095	0.471847	0.500954	0.683531	0.337532	0.396411	0.415693	0.432778	0.80517	0.622599	0.598655	0.46633	0.696388	0.705863	0.542426	0	0.580466	0.678087	0.524927	0.625325	0.367707	0.510244	0.801085	0.68937	1.16189
TFDP1	0.23559	0.264538	0.338538	0.248263	0.292827	0.239923	0.40661	0.346272	0.438807	0.332717	0.36412	0.263224	0.318913	0.453703	0.512566	0.354568	0.490665	0.376849	0.335191	0.313694	0.391271	0.437619	0.281883	0.430218	0.259566	0.239073	0.199668	0.169778	0.241351	0.206549	0.249928	0.437244	0.358843	0.357375	0.267098	0.388788	0.412196	0.319283	0	0.429648	0.393118	0.325023	0.317626	0.253084	0.299698	0.494693	0.450518	0.522156
GRK1	0	0.000315579	0.000695655	0.00181269	0.00187999	0.000995956	0.000853881	0.000165506	0.00138935	0.000458037	0.000940187	0.00134474	0.00176117	0.00231904	0.000709177	0.00100462	0	0.00170055	0.00162218	0.00110982	0.000568774	0.000735838	0	0.000765747	0	0	0	0.000285001	0.000747567	0.0011057	0	0.001076	0.000689754	0.000828736	0.00185369	0.00117721	0.000966959	0	0	0.0009061	0.000227854	0.000958604	0.000507839	0	0.000293963	0.00106602	0.00301892	0.0014001
TMEM255B	0.0076283	0.00753556	0.00839083	0.00720718	0.00971859	0.00580861	0.0290537	0.0134542	0.0108214	0.0113825	0.00370414	0.00435646	0.00966283	0.00636243	0.00522792	0.0122968	0	0.00415721	0.0110888	0.00529482	0.00383621	0.00304002	0.0045568	0.00381669	0.00433626	0.00657101	0	0.0096361	0.0078527	0.0063376	0.0138797	0.0056799	0.00850848	0.0125914	0.00429791	0.0133692	0.0102142	0.0120516	0	0.0186452	0.0123628	0.00675675	0.00664112	0.0124504	0.0105879	0.00602446	0.00355182	0.304913
GAS6	0.224784	0.225709	0.266364	0.217259	0.24231	0.252308	0.422569	0.416097	0.377436	0.280524	0.315623	0.212309	0.251499	0.36975	0.294283	0.315598	0.128436	0.247857	0.337062	0.281018	0.294522	0.353946	0.197916	0.292524	0.257717	0.194596	0.0794892	0.237	0.260085	0.228784	0.253876	0.394776	0.35278	0.292609	0.213903	0.266428	0.365896	0.303494	0	0.294303	0.246792	0.226215	0.260547	0.245998	0.268214	0.233477	0.255764	0.362552
C13orf46	0.0101299	0.0176605	0.0172937	0.00674233	0.0182776	0.00905455	0.0300143	0.0159738	0.014	0.0213865	0.0196326	0.0284662	0.0116974	0.00626014	0.019712	0.00747289	0	0.010332	0.0136867	0.00745729	0.0233527	0.0424072	0.033328	0.0272801	0.00739015	0.0109929	0.047518	0.00872436	0.00407257	0.0170132	0.0203275	0.0157581	0.020788	0.0321915	0.00479719	0.0298761	0.00860462	0.0228397	0	0.0178319	0.0139361	0.00712503	0.00655785	0.0167479	0.0130414	0.015181	0.028071	0.147551
RASA3	0.432982	0.545511	0.594647	0.412599	0.59118	0.435663	0.941739	0.585207	0.591648	0.540039	0.446569	0.559266	0.55517	0.53026	0.691316	0.518476	0.523639	0.565034	0.508189	0.409529	0.654573	0.699075	0.406665	0.808101	0.417445	0.384542	0.816416	0.47292	0.4606	0.500646	0.461502	0.657927	0.62129	0.690337	0.32263	0.669374	0.588737	0.601122	0	0.532566	0.540021	0.493349	0.505952	0.522484	0.59683	0.526931	0.763317	2.07863
CFAP97D2	0.0763622	0.074231	0.0773798	0.0644236	0.0571261	0.0260923	0.0667393	0.0652567	0.0541398	0.109848	0.0846077	0.0802156	0.0744391	0.0773586	0.0841707	0.0723087	0	0.100975	0.0810049	0.0519756	0.0303237	0.0551066	0.0323954	0.0751464	0.0474723	0.0599562	0.0767843	0.0571282	0.0376684	0.133388	0.152383	0.0423144	0.080298	0.0421768	0.0171154	0.0627641	0.0948696	0.0925483	0	0.0635829	0.063639	0.0794105	0.0829734	0.0405046	0.0646274	0.0421919	0.0719381	0.302816
CDC16	0.555765	0.506986	0.553771	0.427593	0.449055	0.482898	0.549952	0.606393	0.548546	0.497203	0.566246	0.412737	0.512566	0.643838	0.606984	0.53323	0.260589	0.519115	0.500219	0.498598	0.518842	0.660883	0.280116	0.598346	0.502152	0.481406	0.325822	0.440852	0.555456	0.418856	0.36065	0.75155	0.552621	0.641293	0.382436	0.522968	0.569119	0.592206	0	0.477736	0.514473	0.40983	0.563681	0.38419	0.487416	0.515405	0.529102	0.312088
UPF3A	0.959339	0.965138	1.2197	1.07217	0.809142	0.678484	0.544749	1.04449	1.07112	0.790882	0.798974	0.670548	0.760862	1.24981	1.04909	1.13178	0.6843	1.19867	0.989871	0.897939	0.984291	1.20879	0.61819	1.03804	0.816857	0.757866	1.08476	0.565981	1.03161	0.842484	0.835514	1.13334	1.02599	0.984092	0.555436	0.824905	1.10828	0.873818	0	1.08773	0.924506	0.974592	0.994725	0.600846	0.726587	0.837392	0.937442	0.495348
CHAMP1	0.12371	0.102949	0.101561	0.0847829	0.0761897	0.085963	0.0910986	0.113686	0.122342	0.1095	0.131903	0.0881721	0.087938	0.142594	0.0872399	0.137129	0	0.112027	0.13208	0.0921458	0.0981746	0.185028	0.0354422	0.148165	0.109234	0.127999	0.212212	0.0755758	0.0950349	0.0616675	0.0945352	0.146185	0.101108	0.119094	0.0757167	0.0893687	0.113406	0.0869875	0	0.116907	0.0972643	0.0707661	0.125173	0.06164	0.0762455	0.0792401	0.0983267	0.0918706
POTEM	0.00099685	0	0.00114318	0.00152536	0.00219551	0.00131449	0.00156667	0.00044271	0.00118145	0.000320093	0.000395218	0.00054783	0.000248028	0	0.000746647	0.00242311	0	0.000951818	0.00146428	0.000930451	0.00138961	0.00145345	0	0.00106182	0.00128915	0.000225766	0	0.000431151	0.0027946	0.000492733	0	0.000752648	0.000940888	0.00182126	0.00129145	0.00039872	0.0011334	0	0	0.000540226	0.000192379	0.000733776	0.00601571	0.00124638	0	0	0.00192953	0
POTEG	0.00538819	0.00638856	0.00611483	0.00892832	0.0052594	0.00884077	0.00242778	0.0016604	0.00445516	0.00252578	0.00313095	0.000243934	0	0.00182976	0.00189307	0.00106343	0	0.00246285	0.00274081	0.00149004	0.0046226	0.00230268	0.00157717	0.00287996	0.00606888	0.00459241	0	0.00535689	0.00895444	0.0045423	0.00192024	0.00463079	0.00187754	0.00367099	0.00551922	0.00257815	0.00104977	0.00205257	0	0.000760542	0.000645242	0.00116783	0.00607152	0.0012256	0.00173651	0.00226626	0.00142589	0.00257325
OR4N2	0.00600286	0.00345538	0.00811176	0.00664461	0.0074873	0.00407829	0.00308945	0.00124803	0.00255271	0.00156359	0.00321796	0.00131692	0.00175049	0.00178677	0.00141452	0.00290002	0	0.00254296	0.00114704	0.00200251	0.00243756	0.00401526	0.00267248	0.0028832	0.003888	0.00563353	0	0.00540493	0.0176609	0.00568738	0.000501831	0.00389854	0.00183614	0.00424063	0.00287181	0.00153636	0.000977274	0.00183934	0	0.0023864	0.00288826	0.00247383	0.00281655	0	0.0018432	0.00169194	0.00165185	0.00202652
OR4K17	0.000205883	0.000471523	0.00133232	0.00327777	0.00166003	0	0	0	0.000962234	0.000149038	0	0	0	0.000476589	0	0.00118188	0	0.000342412	0	0	0.000672642	0.000308434	0	0.000519547	0	0.000537735	0	0.000253037	0.00399369	0.00126918	0	0.00152046	0.000242091	0.000387275	0	0.000749251	0.0009003	0	0	0	0.000668672	0.00072716	0.000913244	0	0	0	0	0
OR11G2	0.000329809	0.00087822	0.00187336	0.00187119	0.000960728	0.00177757	0	0	0.000750621	0.000161467	0.000592065	0.000185876	0.00109191	0.00276837	0.000652263	0.00224475	0	0.0026704	0	0.000650142	0.000743729	0.0026693	0	0.000594873	0.00102365	0.00103151	0	0.000240821	0.0013494	0.00119191	0.000779247	0	0.000130235	0.000487663	0	0.00139079	0.00118032	0.000675993	0	0.000726505	0.00169698	0.000621866	0.0006928	0	0	0	0.00203785	0.00706584
OR11H4	0.000477503	0.000493937	0.00107393	0.00309082	0.0012444	0.00128742	0.000316777	0.00067068	0.00123949	0.000283845	0.000547355	0.00135471	0	0.000988083	0.000453544	0.000903141	0	0.000624128	0.000851454	0.000338757	0.00151162	0.000570714	0	0.00124348	0.000702972	0.00021819	0	0.000325965	0.00378926	0.00104856	0.00069724	0.00193897	0.000730937	0.000462136	0	0.00112954	0.000296404	0.000414732	0	0.00170994	0.00070971	0.000370431	0.00125665	0	0	0	0.00123577	0.00271133
TTC5	0.331406	0.336714	0.361118	0.288534	0.342736	0.354472	0.331295	0.398414	0.415162	0.398777	0.404993	0.298097	0.320286	0.491351	0.342492	0.400167	0.122572	0.391714	0.399962	0.357259	0.395528	0.486297	0.238499	0.461055	0.322092	0.28338	0.220298	0.293427	0.260069	0.344219	0.282244	0.468083	0.312949	0.463201	0.1935	0.374537	0.422716	0.309131	0	0.374462	0.39439	0.251455	0.332432	0.319447	0.320425	0.365651	0.357542	0.29064
CCNB1IP1	0.189099	0.187059	0.243073	0.279306	0.186928	0.236066	0.251471	0.277075	0.325591	0.219601	0.195483	0.141729	0.197833	0.416986	0.285519	0.330079	0.100363	0.318568	0.242907	0.202305	0.24063	0.302045	0.159074	0.301549	0.230779	0.199236	0.373671	0.238733	0.203275	0.152997	0.1477	0.216971	0.212325	0.273264	0.145315	0.230053	0.293093	0.239725	0	0.240989	0.295827	0.14739	0.222681	0.231855	0.231268	0.189798	0.210494	0.13629
PARP2	0.286888	0.249195	0.279911	0.181493	0.251172	0.194034	0.29663	0.314499	0.296463	0.151311	0.24696	0.139457	0.24914	0.593459	0.354885	0.311809	0.157472	0.356365	0.342086	0.249346	0.399564	0.306926	0.121007	0.301043	0.195231	0.198767	0.263445	0.152628	0.26605	0.158843	0.159391	0.47004	0.235645	0.242939	0.128936	0.172218	0.294323	0.204066	0	0.183744	0.243571	0.185745	0.55736	0.129198	0.167074	0.201289	0.203518	0.168394
TEP1	0.0197515	0.0207159	0.0306912	0.0269104	0.0272931	0.025908	0.0173777	0.0284787	0.025307	0.0161059	0.0165796	0.0114092	0.0227771	0.045059	0.0266366	0.0272262	0	0.031439	0.0187489	0.020961	0.0207542	0.029279	0.00986344	0.0227911	0.0135744	0.0214162	0	0.0188929	0.0225216	0.0239969	0.0158312	0.0206547	0.0237556	0.0238277	0.0156761	0.0227975	0.0220079	0.0270943	0	0.0293904	0.0247584	0.0177007	0.0252733	0.0129341	0.0255857	0.0182291	0.0254079	0.0370094
KLHL33	0.000523599	0.000978432	0.00131963	0.00123362	0.000357338	0.000581128	0.00159944	0.000196533	0.00039545	0.000398047	0.000934251	0	0	0.00108154	0.00205614	0.000348631	0	0.0013285	0.000889703	0.000282799	0.00155744	0.000919645	0.00171716	0.000526145	0.0011439	0.000121607	0	0.000924314	0.00177963	0.000592269	0	0.00112475	0.000433061	0.00245433	0	0.000906962	0.000320272	0.00128055	0	0.000943887	0.000354853	0.00023368	0.00125712	0	0.000344367	0	0.000696307	0.00682396
OSGEP	0.334615	0.269275	0.371209	0.300066	0.276015	0.261232	0.166332	0.457197	0.521677	0.279796	0.287138	0.232087	0.287358	0.85562	0.547562	0.539199	0.0684181	0.571775	0.415402	0.355474	0.45696	0.606702	0.165722	0.553442	0.238567	0.280991	0.186759	0.176717	0.298592	0.238776	0.282632	0.515495	0.353306	0.335066	0.229541	0.36292	0.387491	0.251848	0	0.362017	0.395367	0.334152	0.516604	0.139981	0.217389	0.377377	0.347403	0.0924063
APEX1	0.120971	0.116743	0.188867	0.207078	0.153682	0.153075	0.173235	0.211715	0.273616	0.118585	0.156567	0.0849084	0.126714	0.478683	0.191459	0.288284	0.157472	0.256416	0.331585	0.175856	0.256366	0.257525	0.0512759	0.2363	0.150511	0.127731	0.265882	0.105333	0.188997	0.115349	0.106745	0.246547	0.130727	0.210329	0.0537054	0.124439	0.264354	0.168738	0	0.160563	0.188442	0.10888	0.263618	0.107459	0.125208	0.209768	0.157468	0.089078
PIP4P1	0.10113	0.089025	0.134862	0.140671	0.119347	0.132313	0.201734	0.139228	0.172015	0.114492	0.136976	0.061095	0.0970133	0.194931	0.124107	0.159824	0.100363	0.156994	0.243694	0.131126	0.160709	0.169208	0.0580345	0.180469	0.155702	0.098207	0.032037	0.0886327	0.149536	0.0904568	0.0944835	0.193304	0.114651	0.152058	0.050528	0.0985222	0.221955	0.109309	0	0.157575	0.131914	0.0858723	0.130272	0.120124	0.126782	0.167588	0.109029	0.155577
PNP	0.0040378	0.00967123	0.00403961	0.00346835	0.00814074	0.00670345	0.00365936	0.00914864	0.00574658	0.00581735	0.00594642	0.00169262	0.00505056	0.0209266	0.0067026	0.0150488	0	0.0129847	0.00891152	0.00584464	0.00615706	0.00795235	0.00256979	0.00608325	0.00664695	0.00441021	0	0.00425184	0.00410238	0.00311325	0.00416286	0.00976659	0.00579828	0.00722732	0.00350924	0.00421209	0.00393927	0.00253371	0	0.00747395	0.00657825	0.00209972	0.00831392	0.00258502	0.00855211	0.0111429	0.00211996	0.00838178
RNASE10	0.0121101	0.0166711	0.0486421	0.0696693	0.0495746	0.0245961	0.0249638	0.0107229	0.0200543	0.0165026	0.00685518	0.00607115	0.010037	0.0342693	0.00810424	0.0175805	0	0.0078127	0.0511102	0.0109894	0.0204445	0.00761642	0.00864735	0.0193668	0.0242699	0.00525326	0.0474521	0.0150917	0.0981338	0.021482	0.011576	0.0208764	0.0197059	0.0442749	0.00417453	0.010708	0.0130981	0.00624438	0	0.00813079	0.00915983	0.0123154	0.0736754	0.0073422	0.00754464	0.00534954	0.0171182	0.0302831
RNASE6	0.0001245	0	0.000268547	0.000749651	0.000551604	0	0.0018074	0.000582936	0.000905662	0	0.000688252	0	0.000806735	0.000693765	0.000424429	0.000216064	0	0	0.000133154	0	0.000710239	0	0	0	0	0	0	0.00212322	0.00109472	0.000789959	0.00091729	0.000808071	0.000770476	0.000460507	0	0	0	0	0	0	0	0	0	0	0	0	0.000529658	0
RNASE1	0.0255264	0.0272325	0.0167012	0.032415	0.026725	0.024769	0.0335326	0.0371625	0.0268527	0.00746023	0.0144263	0.0135227	0.0172391	0.0263982	0.0228909	0.0137402	0	0.0143678	0.0179028	0.0149033	0.022795	0.0203356	0.0607559	0.0395978	0.0175885	0.0222628	0	0.0295749	0.0387792	0.0282301	0.0591031	0.0363213	0.0281764	0.00704312	0.0126578	0.0111723	0.0148414	0.0282209	0	0.014438	0.0122691	0.0137542	0.0240292	0.0271095	0.0126029	0.0163377	0.023397	0.0291191
RNASE2	0	0.000528803	0.000129383	0.000525496	0	0.000461071	0	0.000680643	0.000445992	0	0	0	0.000376647	0.000460344	0	0	0	0	0	0	0	0	0	0	0	0	0	0.000320043	0.000183069	0	0.00160491	0.000386287	0.000411773	0.000921343	0	0	0	0	0	0	0	0	0.000276372	0	0	0	0	0
METTL17	0.131696	0.131167	0.128302	0.119067	0.107919	0.115436	0.142274	0.197088	0.197695	0.110127	0.10995	0.0734793	0.110496	0.246309	0.168441	0.179612	0	0.178035	0.142014	0.136199	0.160643	0.167155	0.0576774	0.207092	0.1254	0.125974	0.0537941	0.0972277	0.124356	0.0962845	0.124576	0.231124	0.145125	0.166125	0.0708434	0.118841	0.177519	0.130478	0	0.120449	0.165249	0.113971	0.164085	0.124639	0.112365	0.161018	0.127847	0.0711509
SLC39A2	0.000412954	0	0	0	0.000683804	0	0.000550429	0.000858029	0.00106251	0.000245052	0.000365133	0	0.000574008	0	0	0	0	0.00106674	0.000268357	0	0.00107801	0	0	0	0	0.000787971	0	0.000435562	0.000338387	0.000315189	0.00152928	0.000177595	6.7378e-05	0.000341298	0	0.000275381	0.000150613	0	0	0	0	0.000225689	0	0	0	0	0.000764227	0
NDRG2	0.0390786	0.0357594	0.028368	0.0466596	0.0393484	0.039681	0.0467949	0.0569938	0.0411143	0.0378553	0.0257648	0.0312733	0.0400433	0.039987	0.0396428	0.0213448	0	0.0194506	0.029587	0.0158292	0.027172	0.0249846	0.0727198	0.0270313	0.0428568	0.0375988	0	0.04162	0.0533334	0.0382098	0.0837939	0.0476821	0.0436655	0.0281544	0.0300455	0.0305015	0.0211058	0.0300782	0	0.01415	0.0140953	0.0268401	0.0292642	0.0247778	0.0243841	0.0321626	0.0215134	0.242957
TPPP2	0.000219195	0.000265362	9.74023e-05	0.000549911	0.000388106	0.000283909	0	0.000444974	0.00024244	0.000199931	0.000199088	0	0	0.000243142	0.000149787	0	0	0	0	0.000217932	0	0.000769388	0	0	0	0.000378237	0	0	0.000593101	0.000266466	0	0	0	0	0	0	0.000280562	0	0	0	0	0	0.00109108	0	0	0	0	0
ARHGEF40	0.00361814	0.00374011	0.00652357	0.0121382	0.00632568	0.00430676	0.00520341	0.00915379	0.00802704	0.00427559	0.00384347	0.00328794	0.00416338	0.00871203	0.00533435	0.00743779	0	0.00341253	0.00501527	0.00554878	0.00613184	0.00358079	0.00418141	0.0075534	0.00387286	0.00374902	0	0.00405795	0.00587532	0.00671253	0.00627198	0.0056134	0.00830508	0.0015418	0.00189437	0.00634555	0.00621971	0.00396343	0	0.0134342	0.00688612	0.00163311	0.00376586	0.0024252	0.00173992	0.00683134	0.00208157	0.0155442
ZNF219	0.0522886	0.0670305	0.0862339	0.0789923	0.0710458	0.0638505	0.113064	0.105246	0.0780732	0.0669641	0.0661734	0.0491803	0.0554284	0.121569	0.0651289	0.0531951	0	0.0465758	0.0780063	0.0679214	0.0739718	0.0882413	0.0355227	0.0650761	0.0657997	0.0626281	0	0.0685682	0.0607052	0.0663061	0.0484694	0.0944717	0.0923331	0.0493448	0.023791	0.0596226	0.0930566	0.0725987	0	0.115863	0.0794162	0.0456364	0.0545659	0.085404	0.072519	0.132524	0.0620305	0.123864
TMEM253	0.000750268	0.00222314	0.000818777	0.00406694	0.00365367	0.00105468	0.00137749	0.00119154	0.00190572	0.000472907	0.000512237	0.000549973	0.000399016	0.0020546	0.000948113	0.000677818	0	0.000261341	0.00240036	0.00108905	0.000986975	0.00182338	0	0.000937569	0	0.00199546	0	0.00110649	0.00131527	0.000795338	0.000865231	0	0.000540558	0.00230013	0	0.00049034	0.00038846	0.00153933	0	0.000318151	0.00159456	0.000128102	0	0	0.00264239	0	0.00130312	0.00568846
OR5AU1	0.000227898	0	0.000269838	0.000221342	0.00124943	0.000392077	0.000378807	0.00021953	0.00051583	0	0	0	0	0.000549325	0.000413811	0.000284035	0	0.000326875	0	0.000185834	0.000231291	0	0	0	0	0.000579905	0	0.000371864	0.000524642	0.000279375	0	0.000282509	0	0	0	0.000419351	0.000186215	0	0	0.000314188	0.000283123	0.000625584	0.000135776	0	0	0	0	0.00335926
HNRNPC	0.854916	0.871075	1.00327	0.841681	0.870424	0.899511	0.988742	0.946972	0.966499	0.96094	0.998887	0.788145	0.731887	0.93615	0.809261	0.984515	0.43848	0.894364	1.02304	0.874312	0.970437	1.06701	0.635753	1.07006	0.86709	0.840045	0.941327	0.841893	0.874876	0.864026	0.731048	0.952552	0.830593	0.993729	0.689276	0.9005	0.928358	0.827354	0	0.84789	0.931867	0.807824	0.977464	0.86599	0.895627	1.00293	0.933595	1.21128
RPGRIP1	0.0165819	0.0238682	0.0309639	0.0451152	0.0332543	0.0220421	0.0180871	0.0259413	0.0330471	0.0137173	0.0130674	0.0107612	0.0163815	0.045838	0.0291543	0.0331027	0	0.0258681	0.0290805	0.0241946	0.0254354	0.0367529	0.00608227	0.0358381	0.0145421	0.0165478	0.150056	0.0169925	0.0458862	0.0215439	0.0139416	0.0421396	0.0250509	0.0365769	0.0141335	0.0242048	0.0324181	0.0161296	0	0.0192431	0.0263647	0.0150248	0.0409493	0.00920888	0.0175695	0.0265177	0.0312008	0.0847683
SUPT16H	0.364607	0.343043	0.392165	0.30309	0.288338	0.340474	0.396082	0.437502	0.386031	0.337305	0.427233	0.302201	0.362674	0.483461	0.374181	0.364293	0.107011	0.34538	0.470805	0.345425	0.410501	0.4961	0.267694	0.394586	0.435358	0.377567	0.371187	0.311057	0.390933	0.264303	0.313278	0.482068	0.385681	0.404125	0.274693	0.346854	0.443264	0.391895	0	0.341367	0.31237	0.334304	0.353461	0.334547	0.384212	0.551098	0.318083	0.353145
CHD8	0.63017	0.631079	0.718468	0.549802	0.576586	0.573328	0.607558	0.700471	0.723097	0.638987	0.718561	0.589116	0.671157	0.67195	0.718062	0.640219	0.435864	0.639634	0.727753	0.664494	0.70918	0.78851	0.511088	0.747371	0.61539	0.576445	0.541847	0.468543	0.48585	0.539424	0.588388	0.69912	0.67676	0.693482	0.492918	0.707072	0.733287	0.672524	0	0.676928	0.652827	0.549508	0.638199	0.558832	0.613856	0.69781	0.718461	0.801342
RAB2B	0.181416	0.199655	0.214745	0.232004	0.211259	0.190496	0.191079	0.224847	0.255285	0.177022	0.229088	0.132797	0.162504	0.295634	0.194319	0.239953	0	0.211337	0.241891	0.207903	0.240947	0.260041	0.130471	0.251685	0.191445	0.185697	0.245606	0.169631	0.195014	0.173652	0.155743	0.21936	0.203885	0.186035	0.115009	0.187484	0.218356	0.177598	0	0.134907	0.202778	0.151912	0.228895	0.167858	0.165904	0.248582	0.195784	0.112894
TOX4	0.292457	0.291919	0.369477	0.311763	0.282085	0.272318	0.262822	0.354562	0.479138	0.270163	0.321176	0.208417	0.252415	0.582907	0.39915	0.431081	0	0.440455	0.457415	0.358627	0.377493	0.52818	0.195371	0.507099	0.28385	0.272738	0.283731	0.207321	0.339445	0.261223	0.217981	0.527028	0.282561	0.383654	0.206908	0.298083	0.419571	0.278458	0	0.308269	0.358105	0.201867	0.460014	0.182853	0.241033	0.438522	0.350941	0.485015
METTL3	0.12767	0.111865	0.164749	0.172032	0.161638	0.140308	0.164765	0.216013	0.244685	0.140023	0.136476	0.083743	0.131644	0.294101	0.155277	0.248276	0	0.224239	0.187447	0.139561	0.156236	0.208119	0.0705718	0.221373	0.130549	0.109316	0.18362	0.108183	0.177578	0.138006	0.145954	0.243779	0.166995	0.195703	0.074429	0.130617	0.215056	0.150935	0	0.12236	0.189398	0.105836	0.195331	0.096496	0.121257	0.167177	0.149935	0.101609
SALL2	0.0334804	0.0246947	0.057923	0.0423417	0.0318407	0.0447937	0.0583476	0.0419206	0.0337786	0.028324	0.0270291	0.00742704	0.0191313	0.0314956	0.0160365	0.0202413	0	0.0217978	0.0643654	0.0198659	0.0291198	0.0593416	0.018403	0.0323218	0.0523743	0.0330159	0.0759652	0.0590735	0.0592112	0.0268512	0.0335907	0.0456139	0.0279079	0.0438772	0.0172529	0.02152	0.0632604	0.0242545	0	0.0376112	0.0250567	0.0186226	0.0264825	0.0164773	0.0352557	0.0429835	0.0116825	0.0681332
OR10G3	0.00156252	0.00120026	0.00440328	0.00342062	0.00259135	0.00124529	0.000312137	0.00254644	0.00174567	0.000469337	0.000536527	0.000708499	0.0025928	0.00227677	0.00192707	0.00237717	0	0.0026748	0.00243372	0.000784676	0.00141959	0.00359514	0.00158807	0.00325504	0.00112518	0.00136181	0	0.00265535	0.00537341	0.00219857	0.000259212	0.00235544	0.000899777	0.00088366	0.0011722	0.00206517	0.00186499	0.00162075	0	0.000431284	0.0023273	0.00156172	0.00296013	0.000637612	0.000556587	0.00140389	0.00334725	0.00971739
OR4E2	0.000838108	0.000489639	0.00117173	0.00256788	0.000558314	0.000527484	0.00384873	0.000501171	0.00247663	0.000662382	0.000354946	0.000300436	0	0.00138199	0.0017565	0.000341129	0	0.0014398	0.00192021	0.00135541	0.00131003	0.0018755	0	0.0028038	0.000798014	0.00183224	0	0.000482936	0.00169161	0.00120316	0.000495315	0.00217013	0.00140858	0.00280395	0	0.000476064	0.00225629	0.00228869	0	0.000373445	0.000218981	0.00123347	0.00275743	0	0.00204091	0	0.00114429	0.0793193
DAD1	0.0922493	0.0927257	0.130938	0.127448	0.122494	0.121735	0.239763	0.167302	0.170873	0.101456	0.114684	0.0800513	0.085577	0.165301	0.13011	0.1476	0	0.116915	0.178815	0.100005	0.130943	0.158368	0.100354	0.164565	0.102564	0.0928473	0.0613942	0.119685	0.168046	0.115196	0.117434	0.155507	0.124654	0.181902	0.0768287	0.10632	0.184753	0.142448	0	0.121203	0.115802	0.0917703	0.1224	0.0997511	0.133902	0.0801217	0.0930261	0.136134
ABHD4	0.0208435	0.0101614	0.0147754	0.0105142	0.0117395	0.013791	0.0132648	0.0164563	0.0144032	0.0163115	0.013482	0.00811353	0.0137923	0.0172146	0.0168005	0.0108221	0	0.0118233	0.0159115	0.00984748	0.0118095	0.0334796	0.0111866	0.0133462	0.0102128	0.0119108	0	0.0122713	0.0123519	0.0139334	0.0279084	0.0176801	0.0167315	0.0149512	0.0177544	0.0158439	0.0225906	0.0151344	0	0.0221102	0.00920069	0.0183759	0.0240392	0.00620799	0.0252363	0.0179842	0.00677865	0.00464072
OR6J1	0.00432501	0.00758496	0.00476171	0.00341631	0.00737383	0.00262566	0.00319295	0.00330524	0.00359373	0.00251009	0.00189159	0.00258627	0.00294529	0.0035088	0.00281014	0.00770322	0	0.00867753	0.0025247	0.00259854	0.00339749	0.0072959	0.00996427	0.00843563	0.00565199	0.00353313	0	0.00228628	0.00622068	0.00463854	0.00681975	0.00277257	0.00343274	0.00329729	0.00175371	0.00311458	0.00248581	0.000519421	0	0.00325762	0.00375773	0.00469492	0.00292439	0.00116277	0.00108686	0.00998608	0.011033	0.020589
OXA1L	0.181709	0.1806	0.133238	0.0966709	0.107192	0.151248	0.212955	0.220902	0.139579	0.134189	0.167678	0.125244	0.166657	0.190183	0.226878	0.138432	0.155361	0.181742	0.176278	0.166006	0.170777	0.175805	0.0687659	0.137982	0.140774	0.133403	0.0417334	0.110217	0.120159	0.122845	0.140503	0.170056	0.172876	0.111875	0.0735643	0.151648	0.161683	0.124691	0	0.15235	0.112817	0.125924	0.143068	0.112431	0.13253	0.0855379	0.106443	0.147289
SLC7A7	0.0198385	0.0219107	0.0329146	0.0335477	0.0317198	0.0183379	0.0181053	0.0130895	0.0230839	0.00987882	0.0103959	0.0058484	0.00694713	0.0374152	0.0172467	0.0269906	0	0.0296803	0.0151108	0.0121612	0.0166903	0.0317235	0.0115116	0.0430136	0.0208311	0.0139809	0.0399667	0.00897799	0.0432694	0.0182284	0.00409922	0.0381383	0.0161138	0.021098	0.00600401	0.01949	0.0193018	0.0116707	0	0.0186312	0.0238841	0.0172641	0.0285694	0.00450809	0.0135879	0.027162	0.0242416	0.0821199
MRPL52	0.0524844	0.0582365	0.081685	0.0881807	0.0731647	0.0680363	0.0719324	0.0770937	0.0717871	0.053114	0.0474656	0.0322942	0.0364011	0.0948827	0.066085	0.0751685	0	0.0551094	0.0927844	0.0509715	0.0751098	0.0911543	0.0337836	0.0881146	0.0665818	0.0440605	0.0849028	0.0629455	0.0908318	0.0564481	0.0547757	0.0749165	0.0585551	0.0907359	0.0244566	0.042947	0.106139	0.0686427	0	0.0765081	0.0724861	0.0490001	0.0795066	0.0575973	0.0790277	0.0495241	0.0425904	0.0662316
MMP14	0.00111099	0.000483993	0.00105275	0.000795204	0.000782021	0.000420553	0.000747569	0.000706336	0.00128815	0	0.000523062	0	0	0	0.000262872	0.000482972	0	0	0.000751662	0.00127495	0.00104145	0.00205465	0	0.000403119	0.000402601	0.000524914	0	0.000738262	0.000903304	0.00123315	0	0.00122142	0.00151977	0	0	0.000870808	0.00052848	0.00271327	0	0.000303907	0.00103215	0.000196354	0.000233161	0	0	0	0.000493276	0.00483351
LRP10	0.00494338	0.00294733	0.00639779	0.00652454	0.00630395	0.0042734	0.00126892	0.00589675	0.00352089	0.00110886	0.000948835	0.00142686	0.000293162	0.0020851	0.00233561	0.00197396	0	0.00180021	0.00113888	0.00127502	0.00198839	0.00186347	0	0.00500547	0.00872261	0.00528406	0	0.00472515	0.00517139	0.00449573	0.00967327	0.00591609	0.00358	0.00222819	0.000831971	0.00136756	0.00226041	0.00350866	0	0.00117668	0.00116194	0.00239005	0.00262153	0.000849871	0.00186521	0.00178604	0.0027776	0.00873393
REM2	0.00342197	0.00265894	0.00324619	0.00246714	0.00112621	0.00219066	0.00380047	0.00603772	0.00211774	0.00307859	0.00224756	0.00268123	0.00240441	0.00232951	0.00120923	0.00119855	0	0.000716543	0.00267649	0.00122873	0.00307433	0.00628751	0	0.00206989	0.00311501	0.00447956	0	0.00313281	0.00240933	0.00258326	0.00391715	0.00144116	0.003802	0.00186901	0.00263711	0.00118511	0.00148007	0.00147221	0	0.0015128	0.000946467	0.00246079	0.00129127	0.00443727	0.00505574	0.0339802	0	0.00213564
RBM23	0.204406	0.200063	0.268779	0.203019	0.180546	0.146578	0.165655	0.271009	0.35249	0.198134	0.205626	0.172594	0.20562	0.532414	0.315877	0.353049	0.348657	0.306903	0.296546	0.247867	0.296463	0.323364	0.133162	0.375125	0.208348	0.175407	0.153132	0.14387	0.203184	0.156224	0.194335	0.389801	0.287679	0.278803	0.112332	0.23582	0.357295	0.229854	0	0.232841	0.291523	0.204671	0.331922	0.133233	0.176756	0.322723	0.276121	0.190611
PRMT5	0.0729783	0.068706	0.0872475	0.0722482	0.0818839	0.0817749	0.131707	0.121429	0.11426	0.073812	0.0661502	0.0361396	0.0602673	0.11641	0.0969448	0.079646	0	0.0803371	0.108015	0.069494	0.0932192	0.100454	0.044778	0.1021	0.0852118	0.0671723	0.0341968	0.0713926	0.0721785	0.0585079	0.0914133	0.136839	0.0817877	0.105132	0.0377968	0.0662314	0.126625	0.0798299	0	0.0902335	0.0850032	0.0444038	0.0911145	0.10558	0.0918922	0.0648773	0.0867201	0.169343
HAUS4	0.00397044	0.00181149	0.00244463	0.00184828	0.000617848	0.00186273	0.000531699	0.00121993	0.000932931	0.00071231	0.000567033	0.00117087	0	0	0	0.000865352	0	0.00136646	0.000775346	0.00115107	0.00043784	0.00244339	0	0.00146677	0.00177383	0.00165025	0	0.00476622	0.00173961	0.000824761	0.00364129	0.003643	0.00182417	0.00029776	0	0.000317582	0.00122502	0.00130752	0	0.00126362	0.000185878	0.00156955	0.000739169	0	0	0	0	0.00389729
AL132780.3	0.00646985	0.00972028	0.0154076	0.0233929	0.017796	0.0107904	0.00481859	0.00524817	0.0158907	0.00511968	0.00445809	0.00352136	0.00399152	0.0206835	0.0104116	0.0183675	0	0.0141186	0.0133716	0.00940621	0.0121582	0.0166131	0.000794318	0.0280601	0.00907085	0.00849872	0.0138274	0.005071	0.0199455	0.0122566	0.00611119	0.0182203	0.00864843	0.0143965	0.00226789	0.00584311	0.0117868	0.00659472	0	0.00941631	0.00912969	0.00516362	0.0199433	0.00233658	0.00529693	0.00198781	0.00823536	0.0264334
C14orf93	0.0407156	0.0522162	0.0553703	0.0577618	0.0351222	0.035246	0.0418068	0.0403371	0.0483208	0.0348688	0.0366094	0.0349338	0.0362966	0.0672923	0.0396444	0.0404998	0	0.0432181	0.054454	0.043444	0.048633	0.0782375	0.0273101	0.0540596	0.0233462	0.0415617	0.102861	0.0448229	0.0442031	0.0428149	0.0385952	0.0454807	0.0527358	0.0528301	0.0240363	0.049319	0.0529024	0.0375693	0	0.0541914	0.04127	0.0374709	0.038751	0.0315586	0.0385073	0.0446188	0.0231652	0.0666836
PSMB5	0.250944	0.236092	0.288053	0.218672	0.188382	0.197411	0.365105	0.246773	0.277024	0.196762	0.247123	0.201026	0.232725	0.41604	0.282714	0.215731	0	0.161399	0.371594	0.202709	0.28751	0.402343	0.149746	0.250387	0.250992	0.194163	0.286993	0.21243	0.293448	0.208194	0.221966	0.459187	0.285035	0.345797	0.236842	0.245127	0.35047	0.195555	0	0.319768	0.229408	0.25126	0.24894	0.230863	0.284589	0.208297	0.168108	0.321968
CDH24	0.0101288	0.0108487	0.0105812	0.00482141	0.00675193	0.00915597	0.0117148	0.0158994	0.00906113	0.0072032	0.00461244	0.0069827	0.0120669	0.00986946	0.0112175	0.0061945	0	0.00979421	0.0101812	0.00844023	0.00811904	0.0059775	0.00484418	0.00257201	0.0134444	0.00659474	0	0.0115912	0.00492484	0.00863357	0.0136049	0.00600142	0.0105881	0.00358925	0.00493583	0.00620738	0.0102507	0.00869653	0	0.00743528	0.00473631	0.00672322	0.00601531	0.00618738	0.0104219	0.0173557	0.00373492	0.00876123
ACIN1	0.581941	0.606428	0.609197	0.522498	0.543892	0.537144	0.699317	0.707016	0.638158	0.572982	0.60445	0.50533	0.647706	0.756146	0.650601	0.561146	0.327249	0.581852	0.608781	0.667587	0.611478	0.62371	0.533402	0.610195	0.584022	0.561357	0.633198	0.576676	0.570817	0.554801	0.653282	0.667473	0.672901	0.601305	0.530194	0.543932	0.727075	0.702542	0	0.56254	0.584312	0.566578	0.674119	0.626213	0.644387	0.58789	0.595886	0.516765
C14orf119	0.0157664	0.0181992	0.0387587	0.0381519	0.0290868	0.0252404	0.0565552	0.0463481	0.0701136	0.0310313	0.0334841	0.0123317	0.019302	0.0688116	0.033429	0.0552924	0.101359	0.0296329	0.0728389	0.0187985	0.0388187	0.0569171	0.0178899	0.0750584	0.0391129	0.019111	0	0.021961	0.0307799	0.0114265	0.0178171	0.0393874	0.0219606	0.0476297	0.00899508	0.0201789	0.0762811	0.0434702	0	0.0397526	0.0359501	0.0120502	0.0301894	0.0298695	0.0339932	0.017122	0.0254603	0.0544464
LMLN2	0	0.000753398	0.000394624	0	0.000979245	0.000211837	0	0.00018253	0.000968294	0	0	0	0.00133332	0	0	0.0003069	0	0.00173437	0.000561057	0.000213576	0	0	0	0	0.000334205	0	0	0	0	0.000974262	0	0.00025741	0.000261754	0.000420041	0	0	0.000220511	0	0	0	0	0	0.000266455	0.0013251	0.000447334	0	0.00166281	0
SLC7A8	0.382311	0.467935	0.524252	0.406842	0.358137	0.388485	0.417604	0.520523	0.47163	0.474673	0.407612	0.364973	0.38125	0.414695	0.601351	0.362431	0	0.422139	0.438438	0.394778	0.467238	0.45234	0.313322	0.482066	0.399245	0.366183	0.426667	0.328719	0.284964	0.334185	0.393573	0.369769	0.439122	0.50091	0.334062	0.466102	0.487672	0.48111	0	0.409022	0.456522	0.35131	0.40495	0.373776	0.430914	0.482256	0.46386	0.257297
RNF212B	0.0361362	0.0337428	0.0824474	0.133381	0.111909	0.0525379	0.0269368	0.0569348	0.0981308	0.0398941	0.0288123	0.0256526	0.0140898	0.0993459	0.0512904	0.106829	0	0.0949555	0.0904826	0.0585247	0.0626301	0.0995262	0.0218837	0.0958662	0.0316067	0.0312457	0.0138274	0.0246764	0.0895767	0.0486653	0.0192964	0.115936	0.0352987	0.0823647	0.0187764	0.041982	0.0552775	0.0295017	0	0.0562454	0.0825415	0.0347275	0.140937	0.0141353	0.036132	0.0393775	0.0688941	0.140238
HOMEZ	0.0666883	0.0642717	0.068761	0.0541836	0.0696506	0.0621335	0.145551	0.0845011	0.0691275	0.0738617	0.070232	0.0600698	0.0577411	0.0622908	0.0664285	0.0581613	0.122572	0.0594223	0.0633571	0.0573055	0.053031	0.0954762	0.0383624	0.0588267	0.0570061	0.0513504	0.18289	0.0853502	0.0641734	0.0701825	0.0730172	0.102929	0.0663881	0.0946012	0.0700586	0.0719835	0.102546	0.0974682	0	0.0653705	0.0642271	0.0580161	0.0718142	0.0781017	0.0892058	0.0627645	0.064782	0.268576
PPP1R3E	0.174078	0.182057	0.234929	0.193891	0.186216	0.141491	0.196289	0.281202	0.317311	0.195235	0.20858	0.178565	0.247466	0.445422	0.281522	0.31333	0.155361	0.280195	0.2215	0.205618	0.207906	0.385823	0.111241	0.333412	0.128588	0.163916	0.287413	0.130156	0.190847	0.154074	0.184455	0.3436	0.27547	0.286374	0.153239	0.241759	0.263198	0.294046	0	0.238382	0.241475	0.187073	0.247399	0.141952	0.172118	0.340979	0.230539	0.107065
BCL2L2	0.0387449	0.0369335	0.0564739	0.0706916	0.0590059	0.0396533	0.0235801	0.0486084	0.0682813	0.0231498	0.041385	0.0248178	0.02416	0.0766813	0.0376303	0.0567778	0	0.0518335	0.0580307	0.0417806	0.0525503	0.112148	0.0215359	0.0837955	0.0266523	0.0279033	0	0.0309189	0.0697366	0.0479533	0.0257553	0.0629994	0.0452913	0.0820736	0.0362477	0.0471287	0.0365854	0.0293004	0	0.0369614	0.041744	0.0258005	0.0715922	0.0209357	0.0280148	0.0550318	0.0484937	0.0200144
BCL2L2-PABPN1	0.226066	0.217236	0.210643	0.134662	0.176678	0.191393	0.298373	0.177638	0.175524	0.172444	0.206524	0.188071	0.14239	0.16612	0.19771	0.163361	0.100363	0.185718	0.168753	0.182379	0.192552	0.219215	0.154716	0.187821	0.177504	0.19565	0.235815	0.16839	0.134288	0.166414	0.162144	0.213173	0.157747	0.17584	0.182044	0.223359	0.218408	0.224481	0	0.180502	0.186603	0.210942	0.198137	0.190654	0.23873	0.28956	0.196134	0.324455
PABPN1	0.564065	0.677396	0.440841	0.601886	0.696663	0.675409	0.762458	0.857266	0.735481	0.488591	0.595074	0.474027	0.727807	0.514918	0.601392	0.591005	0.326254	0.530566	0.517255	0.711996	0.543304	0.552326	0.313587	0.552797	0.606787	0.634483	0.432855	0.657133	0.664354	0.622498	0.633668	0.740797	0.781575	0.511504	0.422193	0.578668	0.477099	0.668141	0	0.500972	0.537949	0.521099	0.526839	0.606321	0.690095	0.610882	0.561747	0.387446
SLC22A17	0.714945	0.687758	0.861685	0.766172	0.753021	0.815168	1.55054	1.18285	0.947914	0.720126	0.941797	0.449726	0.721408	1.08586	0.763851	0.747206	0.451107	0.714	1.21385	0.711203	0.874946	0.871972	0.396999	0.741793	0.942057	0.730544	0.898829	0.895316	0.945479	0.732932	0.960554	1.01532	0.880637	0.852503	0.437639	0.553224	1.15816	0.948699	0	0.858994	0.691586	0.857218	0.890033	1.03102	1.06587	0.818689	0.499928	0.684407
EFS	0.00461927	0.0041965	0.00465876	0.00527033	0.00628288	0.00407804	0.0120797	0.0106976	0.0074893	0.00281434	0.00209612	0.00317182	0.00282983	0.00764795	0.00547705	0.0102014	0	0.00415382	0.00332314	0.00179075	0.00654674	0.00424251	0.0079695	0.0049819	0.00288797	0.00547454	0	0.00303742	0.00543005	0.00338567	0.00589531	0.00882961	0.00628201	0.0063343	0.00133806	0.00520847	0.00487247	0.00618106	0	0.00276386	0.00357821	0.00201868	0.005598	0.00255373	0.00126888	0.00820876	0.00500519	0.0117671
CMTM5	0.00382552	0.00631151	0.00447218	0.00810234	0.0056484	0.00730851	0.00875799	0.0132551	0.00698532	0.00547549	0.00108165	0.0018325	0.00442809	0.00311525	0.00503069	0.00302843	0	0.00262681	0.00367144	0.00316464	0.00513923	0.00801152	0.0172436	0.0110291	0.00520473	0.00565776	0	0.00693601	0.00745991	0.00585913	0.0126983	0.00755343	0.00776839	0.00270172	0.00938346	0.00325758	0.00251947	0.00240362	0	0.00351415	0.00134209	0.00232143	0.00459095	0.00530486	0.00345502	0.0113411	0.00468931	0.0113117
MYH6	0.00313992	0.00081183	0.00384976	0.00527932	0.00400431	0.00108544	0.000961713	0.00145354	0.00218685	0.00216758	0.000599381	0.00036788	0.001238	0.00228405	0.0015247	0.00314463	0	0.00227928	0.0018635	0.00064625	0.00118743	0.00371533	0.00118355	0.00389722	0.00108839	0.00121892	0	0.000277684	0.00502291	0.00156114	0	0.00261732	0.000754854	0.00216872	0.00173234	0.000894082	0.0029387	0.0012664	0	0.00302031	0.00196716	0.00253314	0.00240162	0.00244447	0.00149903	0.0014998	0.00142698	0.0755891
MYH7	0.00454289	0.00602854	0.0125373	0.00573721	0.00492833	0.00552769	0.0222018	0.0110651	0.00874891	0.00804384	0.0117793	0.00393585	0.0114957	0.0151542	0.00335859	0.00848073	0	0.00498317	0.0134168	0.00585509	0.00821422	0.00885732	0.00572083	0.00758101	0.00910664	0.00756338	0	0.0138636	0.00756773	0.00582224	0.00951951	0.0117071	0.00910926	0.0068742	0.00300994	0.00661922	0.0210872	0.0138437	0	0.00952277	0.00549606	0.0180512	0.00907576	0.0122455	0.0104884	0.0289761	0.00544473	0.0915635
NGDN	0.102056	0.118251	0.137499	0.108785	0.104371	0.0958426	0.124575	0.142536	0.158872	0.0970878	0.0971763	0.091738	0.107327	0.24363	0.140366	0.169754	0.101359	0.142186	0.140064	0.103701	0.131086	0.143043	0.0800208	0.16802	0.113625	0.0943112	0.189069	0.0916844	0.134305	0.0892297	0.0837216	0.154463	0.121808	0.121811	0.0863609	0.11166	0.169401	0.11926	0	0.0966399	0.12265	0.0995874	0.149803	0.0730242	0.0855833	0.11672	0.120781	0.478095
ZFHX2	0.331155	0.491917	0.634915	0.523604	0.520148	0.364493	0.629149	0.575696	0.651106	0.560683	0.365862	0.355627	0.444817	0.469266	0.578504	0.524734	0.249558	0.418471	0.490699	0.421544	0.504725	0.651004	0.490479	0.634421	0.408471	0.331542	0.6495	0.431912	0.399112	0.40025	0.499174	0.568286	0.60288	0.648355	0.347983	0.62358	0.677275	0.609173	0	0.585071	0.544358	0.360512	0.470853	0.496377	0.575092	0.69838	0.698042	0.773728
THTPA	0.044037	0.0372184	0.0745895	0.0764107	0.0628414	0.0607993	0.0995016	0.100112	0.118708	0.0546484	0.0672841	0.0280979	0.0583542	0.110843	0.0497278	0.103166	0	0.0706464	0.127459	0.0483629	0.0804932	0.0661929	0.0185056	0.0991925	0.0551925	0.0412187	0.158088	0.0476779	0.0663459	0.0667688	0.0608972	0.0801214	0.0656753	0.0899752	0.0189528	0.0400097	0.113795	0.0684769	0	0.0434004	0.0785673	0.0462573	0.080427	0.0548875	0.0551059	0.119925	0.0596466	0.0305609
AP1G2	0.571848	0.607048	0.490672	0.380672	0.392134	0.38911	0.801567	0.665772	0.393603	0.366792	0.367701	0.36441	0.540678	0.361342	0.486036	0.352345	0.761661	0.346395	0.407875	0.488487	0.379542	0.450111	0.228805	0.361385	0.399749	0.388905	0.568597	0.810834	0.417175	0.694412	0.753108	0.600849	0.615717	0.430257	0.300463	0.415481	0.490643	0.631686	0	0.458301	0.423785	0.749995	0.556966	0.67746	0.792433	0.454518	0.413712	0.48392
JPH4	1.09071	1.12902	1.33012	1.2336	1.02963	0.860025	1.54659	1.43461	1.31738	1.16379	1.19882	1.03908	1.25849	1.42867	1.28684	1.23158	1.17379	1.0976	1.35399	1.05518	1.11846	1.36098	1.01565	1.33049	1.00197	0.963666	1.34225	1.13704	1.09527	1.04128	1.65154	1.44885	1.34866	1.38088	0.881501	1.2085	1.54603	1.55992	0	1.35122	1.26489	1.41524	1.3407	1.15291	1.35932	1.43622	1.29585	1.51086
DHRS2	0.00267914	0.00150584	0.00189246	0.000927126	0.00215666	0.000930462	0.00054324	0.000952917	0.00227841	0.00169956	0.00263935	0.0023735	0.00089931	0.0017409	0.0025219	0.00326006	0	0.002135	0.00308289	0.000956171	0.00182546	0.00375161	0.0068267	0.0020767	0.00161468	0.00248427	0	0.00275248	0.00161905	0.00157849	0.00218428	0.00397916	0.00184152	0.000526855	0	0.00110531	0.00200662	0.00040545	0	0.00248279	0.0020961	0.00128665	0.00196592	0.00123232	0.00121118	0.00585805	0.00231058	0.0195863
DHRS4	0.0382237	0.0432668	0.0578924	0.0427947	0.0406827	0.0449102	0.0664765	0.0619674	0.0626187	0.0616283	0.0643719	0.0348544	0.0579015	0.0621481	0.0614581	0.057351	0	0.0498543	0.0587016	0.0507799	0.060729	0.0559088	0.0241064	0.0389546	0.0412786	0.0442755	0.122307	0.0408421	0.0355887	0.0433745	0.0609335	0.0585848	0.068277	0.0842474	0.0314287	0.0729592	0.0800127	0.0833261	0	0.057427	0.0600932	0.0604879	0.0622989	0.0486965	0.0544879	0.0866753	0.0722923	0.034446
DHRS4L2	0.172329	0.183855	0.222726	0.1894	0.157678	0.133489	0.254135	0.197594	0.15401	0.219029	0.248834	0.193778	0.207655	0.280859	0.233586	0.25069	0.101359	0.189361	0.236615	0.136826	0.169045	0.281038	0.122876	0.329792	0.17349	0.172984	0.284117	0.12823	0.152835	0.155627	0.220546	0.226532	0.211143	0.267102	0.128289	0.217124	0.372012	0.294747	0	0.246091	0.230017	0.159798	0.164569	0.16951	0.24197	0.224271	0.216949	0.24631
CARMIL3	0.0144918	0.0225912	0.0328715	0.0327745	0.0531623	0.0258772	0.0310799	0.045072	0.0775008	0.0224241	0.0305535	0.0179097	0.030171	0.0251422	0.0376355	0.0405968	0	0.0271351	0.0349198	0.0415696	0.0333749	0.0283034	0.0163134	0.0351716	0.0354728	0.0272955	0	0.0162793	0.0268898	0.0247497	0.0372141	0.0401058	0.0307736	0.0306002	0.0100833	0.0283103	0.022531	0.027137	0	0.0260223	0.0444763	0.0183034	0.0346146	0.0256823	0.0292497	0.252309	0.0785795	0.02645
CPNE6	0.101557	0.127959	0.0919958	0.133614	0.159865	0.148532	0.188205	0.160658	0.157524	0.147326	0.187634	0.11552	0.204675	0.0885895	0.0983243	0.122724	0	0.0983195	0.180556	0.138726	0.0991869	0.0706556	0.0723626	0.115005	0.22216	0.147433	0.178521	0.103485	0.110003	0.118523	0.0840863	0.072512	0.105845	0.111856	0.0396938	0.0996184	0.0658018	0.117915	0	0.065921	0.120716	0.107911	0.0858241	0.269341	0.161837	0.226362	0.140772	0.184456
NRL	0.0318934	0.0301673	0.0418789	0.0371182	0.037103	0.0254678	0.0318447	0.0426863	0.0433114	0.0309089	0.0336021	0.0249732	0.0308639	0.0522569	0.055086	0.0428133	0.100363	0.0568616	0.04124	0.0349124	0.0374841	0.0491362	0.0399562	0.0664165	0.0297625	0.0279071	0	0.02453	0.0206807	0.0296718	0.0266915	0.0342661	0.0364347	0.0460449	0.0140679	0.0335805	0.0297843	0.0246329	0	0.0300346	0.0455089	0.0168817	0.0318224	0.0233463	0.0243599	0.0332718	0.0348316	0.076802
PCK2	0.0107346	0.00682282	0.0119357	0.0217918	0.0133828	0.00705758	0.0112396	0.0104925	0.016898	0.00707979	0.00815923	0.00597624	0.0102943	0.0120508	0.00931793	0.00952669	0	0.0145681	0.0120409	0.00547416	0.00899446	0.011196	0.00326417	0.0245419	0.00759286	0.00607344	0	0.00531698	0.00929947	0.0066731	0.00213574	0.00862047	0.00716383	0.0123192	0.00563361	0.00974949	0.00746587	0.0103455	0	0.00461813	0.0141793	0.00224907	0.00854479	0.00572596	0.00400171	0.0046172	0.0181913	0.0738758
DCAF11	0.0301722	0.0298478	0.0558043	0.0438354	0.032683	0.0183308	0.0285173	0.0812839	0.0901869	0.0395767	0.0457469	0.0291208	0.0367822	0.12427	0.0817335	0.0894003	0	0.0816294	0.0615411	0.0348869	0.0474892	0.119746	0.00698699	0.121592	0.0235458	0.0227857	0.032037	0.0137815	0.043262	0.0179895	0.0291138	0.0884123	0.052854	0.0725773	0.0219176	0.0524577	0.0783941	0.0590561	0	0.0592333	0.0735153	0.0351117	0.0488636	0.0138432	0.0247333	0.0756816	0.0826183	0.0393235
AL136295.3	0.0184826	0.0248335	0.031056	0.0267383	0.0213552	0.0177555	0.032985	0.0196691	0.0235039	0.0214656	0.0207857	0.0210953	0.02123	0.0276335	0.0248358	0.0205359	0	0.0176504	0.0249315	0.0168255	0.0215106	0.040537	0.0233209	0.0251416	0.0177479	0.0205781	0.0474521	0.0118935	0.0252246	0.0154253	0.0219542	0.0343704	0.0289527	0.0249459	0.0168297	0.0249757	0.027267	0.0219023	0	0.0169933	0.021066	0.0231843	0.0238541	0.023679	0.0238377	0.0177445	0.0290205	0.0852263
FITM1	0.00917729	0.0106003	0.00753228	0.00565274	0.00341797	0.009717	0.0136809	0.0113521	0.00628098	0.00683417	0.00364419	0.00684403	0.0114906	0.00304581	0.0126769	0.0018803	0	0.00583851	0.00466081	0.00606306	0.00581936	0.0102219	0.00897853	0.00678397	0.00681944	0.00862659	0	0.0148773	0.00565034	0.0102884	0.00592314	0.01251	0.016773	0.00921424	0.00641399	0.00542324	0.00936527	0.0115184	0	0.00424054	0.00599983	0.00777911	0.00745037	0.0122367	0.00694564	0.00338493	0.00496922	0.019707
PSME1	0.0239839	0.0294733	0.0294084	0.030398	0.0212734	0.01752	0.0476268	0.0427641	0.0355555	0.0166344	0.0265148	0.0137547	0.0216762	0.0450882	0.0277136	0.0259927	0	0.0301189	0.0422627	0.0215685	0.0182903	0.0330646	0.0072911	0.0433441	0.0363775	0.0214224	0	0.0244922	0.0330601	0.0280511	0.0314328	0.0367885	0.022669	0.028829	0.0106504	0.012421	0.0321639	0.0388214	0	0.0233256	0.0242377	0.012957	0.030256	0.0281086	0.031373	0.0116015	0.0227804	0.00663392
EMC9	0.0694849	0.0909967	0.0848981	0.0805697	0.0834473	0.0791062	0.0984771	0.154313	0.123674	0.0626617	0.0616911	0.0487003	0.0823155	0.154812	0.12015	0.145242	0	0.114102	0.116829	0.0831074	0.10052	0.0998366	0.0446833	0.113047	0.0885945	0.097044	0.0880259	0.0694187	0.0894728	0.0565517	0.0743629	0.117912	0.093718	0.0926583	0.0291729	0.0797715	0.109042	0.091863	0	0.0834923	0.123426	0.0348631	0.0780425	0.0791168	0.0832052	0.101474	0.0681224	0.103679
PSME2	0.0335458	0.043483	0.0316088	0.0409446	0.0455593	0.0415622	0.0251466	0.0272867	0.0370402	0.0127379	0.0198566	0.0162446	0.0279142	0.0419813	0.0377655	0.0401271	0	0.0347193	0.021049	0.0228492	0.024132	0.0355393	0.0108351	0.0286666	0.0327473	0.0416612	0.0531677	0.0239783	0.0371672	0.0295511	0.0252136	0.0262167	0.0279745	0.0173811	0.0204522	0.0181106	0.0280659	0.0258194	0	0.027509	0.0316163	0.0112103	0.0256885	0.0398751	0.0232038	0.00606794	0.0251741	0.0149545
RNF31	0.000859847	0.00215864	0.00324679	0.0051841	0.0023665	0.00155466	0.0005761	0.00388482	0.00505001	0.00359753	0.00252654	0.00265247	0.00242835	0.00585933	0.00295086	0.0028536	0	0.00559907	0.00430353	0.00162237	0.00456885	0.00646116	0.00215437	0.0070648	0.00267382	0.00167042	0	0.00162076	0.00376758	0.000795598	0.000762434	0.00345746	0.00281418	0.00572723	0.000893731	0.00201266	0.00505244	0.00164858	0	0.00282687	0.00321104	0.00233549	0.00606105	0.00213706	0.00214892	0.00352696	0.00566974	0
AL136295.5	0.00110456	0.00240954	0.0018118	0.00194364	0.00143218	0.00111513	0.00322323	0.00597174	0.00179954	0.00230289	0.00170168	0.000251333	0	0.00276329	0.00305036	0.00390145	0	0.00319997	0.0011751	0.00312817	0.00180854	0.00289603	0.00364555	0.00494752	0.00204913	0.000682293	0	0.00119858	0.00128296	0.00339752	0.00307756	0.00336816	0.00137337	0.00209919	0.000673325	0.00127173	0.00126553	0.00406144	0	0.0021412	0.00215766	0.00177318	0.00134509	0.0052623	0.00136242	0.00534745	0.000879265	0.0141806
REC8	0.0708275	0.0759254	0.0663292	0.0594803	0.0620127	0.0637393	0.0837053	0.13669	0.0904528	0.0602255	0.0541777	0.0490644	0.0764959	0.0938501	0.099196	0.0830012	0	0.0770871	0.0808569	0.0571314	0.073425	0.0576975	0.0230631	0.0611248	0.0660302	0.0434692	0.0727257	0.0874654	0.0764671	0.0836556	0.0947636	0.104844	0.091821	0.0688997	0.028911	0.0554065	0.0917536	0.0995555	0	0.0571123	0.0867132	0.0597128	0.107022	0.0624474	0.0815139	0.0355707	0.0485726	0.0476823
IPO4	0.00861938	0.00651062	0.00792659	0.0122381	0.0105691	0.00951744	0.00448259	0.0121973	0.0145773	0.00957876	0.00888246	0.00559754	0.00784089	0.0181544	0.0139617	0.011903	0	0.01367	0.0137054	0.011545	0.0179669	0.0112243	0.00157694	0.0126527	0.0076346	0.00959174	0	0.00518002	0.0103241	0.00845967	0.00805356	0.0140901	0.0101329	0.0124876	0.00453091	0.00885726	0.011398	0.00399697	0	0.00744372	0.0137691	0.00449267	0.00823722	0.00987649	0.00709873	0.00944438	0.0131642	0
AL136295.1	0.120551	0.11907	0.189051	0.159204	0.155532	0.107164	0.146818	0.135588	0.224849	0.109673	0.103285	0.111967	0.115255	0.218697	0.186885	0.208407	0	0.166612	0.175907	0.135788	0.181601	0.205856	0.111581	0.245372	0.118247	0.097158	0.270603	0.0721049	0.148853	0.122643	0.114997	0.220743	0.161169	0.208523	0.0919053	0.155582	0.17433	0.123484	0	0.119782	0.177094	0.118479	0.183915	0.0871275	0.100302	0.270069	0.18242	0.245127
TSSK4	0	0	0.000358239	0	0.000132664	0.000438789	0.00113898	0.00053468	0.000235653	0.000820369	0.00198257	0	0.000561738	0	0.000251949	0.00116475	0	0.000568783	0.00103081	0.00021569	0.000322735	0.00136943	0	0.000599551	0.000323121	0	0	0.000316507	0.000351438	0.00120169	0.00104482	0.000377056	0.00081406	0.00107867	0	0.000710148	0.0012686	0	0	0.00128865	0.0011283	0	0	0.000460531	0	0	0	0.00344449
CHMP4A	0.000798639	0.000962962	0.00119082	0.00229999	0.000443588	0.000358258	0.00123053	0.00202228	0.00190585	0.00207359	0.00113095	0.000405903	0.00110266	0.00154384	0.00129232	0.000591154	0	0.00060173	0.00082374	0.000316853	0.00158153	0	0	0.00118474	0.00114983	0.000618118	0	0.000330861	0.00120574	0.00126178	0.0018051	0.000990877	0.00233569	0.00176395	0	0.000318001	0.00165767	0.0005295	0	0.00083261	0.000935144	0.00100482	0.00118347	0.000502743	0.00110719	0.00267311	0.00052549	0.00402243
MDP1	0.00303025	0.00190375	0.00245406	0.00332502	0.00144827	0.00120432	0.00389702	0.00441743	0.00460244	0.000339401	0.00131398	0.00101971	0.000717158	0.00306304	0.00322786	0.00370055	0	0.00307342	0.00206937	0.0012008	0.000402055	0.00228139	0.00122993	0.00328984	0.00137456	0.00055457	0	0.000918428	0.00248164	0.00115754	0.00319724	0.00134372	0.00275167	0.00141972	0	0.00119312	0.00266525	0.000933913	0	0.0027995	0.00384963	0.00217655	0.00210241	0.00278109	0.00118681	0	0.00252358	0
NEDD8-MDP1	0.000605702	0	0.000401628	0.000545891	0.000333938	0.000957214	0.00287412	0.00116491	0.000801374	0.000912626	0.000882285	0.000687358	0	0.0016718	0.00175662	0.000273384	0	0.00107694	0.00124594	0.00156597	0.000310381	0.00109052	0	0.0017516	0.000551416	0.00122681	0	0.000837527	0.000840424	0.000567055	0	0.00134593	0.000880676	0.00172166	0.00128265	0.000587933	0.000545017	0.000727501	0	0.000949113	0.000812747	0.000839478	0.000411319	0.000924306	0	0.00175104	0.000604559	0.00382939
NEDD8	0.000711685	0.000182359	0.00152303	0.00229245	0.00172725	0.000625482	0.00276539	0.00362303	0.00196579	0.000188572	0.00110654	0	0	0	0	0.00202002	0	0.0011646	0.00318276	0.00114901	0.00148985	0.00257653	0	0.00250434	0.000820286	0.000864754	0	0.000225667	0.000996749	0.000590111	0.00213905	0.000293699	0.000892042	0.00233418	0	0.000819452	0.0013451	0.000687687	0	0.00161883	0.00141958	0	0.00183964	0	0.00310579	0.00192998	0	0
GMPR2	0.0695966	0.0718388	0.0984339	0.0877386	0.0880298	0.0734404	0.106525	0.140301	0.119029	0.0726554	0.0793947	0.0502346	0.0665883	0.17639	0.0996761	0.112807	0.100363	0.124304	0.15377	0.0692805	0.0858639	0.119118	0.0381529	0.123594	0.0936735	0.0642755	0	0.0493832	0.087174	0.0635265	0.0653005	0.128529	0.0778945	0.100638	0.0278593	0.073168	0.140965	0.0809127	0	0.0859737	0.102236	0.0474463	0.0815173	0.0471973	0.076886	0.0882379	0.0940617	0.1139
TINF2	0.0298667	0.0299199	0.0446802	0.0382686	0.0284132	0.0284496	0.0354876	0.0617629	0.0615167	0.0358904	0.0302485	0.0161465	0.0226132	0.0939297	0.0356162	0.0578625	0	0.0505461	0.0827883	0.0302567	0.045503	0.0574893	0.0114351	0.0646837	0.0401574	0.0214183	0.147301	0.0223117	0.0399252	0.0205302	0.0186173	0.0561738	0.0355288	0.049418	0.00805239	0.0267375	0.0613015	0.033721	0	0.0422891	0.0443387	0.016739	0.0440377	0.0192758	0.0319792	0.0609584	0.026663	0.0138064
TGM1	0.013557	0.0256318	0.0184309	0.0145729	0.0160528	0.0147328	0.0292295	0.0180698	0.0207769	0.0214815	0.0168184	0.00873819	0.0184176	0.0155746	0.0203045	0.0170096	0	0.023113	0.0150477	0.0238104	0.0163839	0.0186074	0.0100271	0.0206053	0.0261048	0.0128879	0	0.0211948	0.0105972	0.0253484	0.0175191	0.0210836	0.0339963	0.020158	0.0142752	0.0222609	0.036713	0.0291886	0	0.01702	0.0216794	0.0179289	0.0158576	0.0236753	0.0205521	0.0093156	0.0310056	0.00827412
RABGGTA	0.0501494	0.0647309	0.0566223	0.0685338	0.061439	0.0609879	0.0817188	0.0930487	0.0698793	0.0361943	0.0597479	0.0341814	0.0714137	0.123711	0.0826297	0.0849983	0.157668	0.079937	0.0701487	0.0541811	0.059604	0.0401963	0.0198206	0.0519489	0.0629171	0.043854	0.201698	0.0474518	0.0555791	0.0510113	0.0787717	0.0639727	0.0629365	0.0395365	0.0216814	0.0346956	0.0927517	0.0668417	0	0.0414153	0.0602533	0.0519308	0.0733546	0.0398573	0.0336882	0.0407786	0.0270108	0.024287
DHRS1	0.0902641	0.0794932	0.0923311	0.108169	0.100569	0.0979963	0.0883055	0.148625	0.133288	0.0818599	0.0658806	0.061867	0.0776401	0.134924	0.0933044	0.114655	0.157472	0.101862	0.0973891	0.0810519	0.0888615	0.130277	0.0377321	0.125763	0.0834131	0.0651883	0.279723	0.0830858	0.136546	0.091285	0.0798608	0.147199	0.0893213	0.0850867	0.0396511	0.0616585	0.12029	0.095646	0	0.104405	0.0844827	0.0663845	0.115348	0.068441	0.0664237	0.0637744	0.0750381	0.0519638
NOP9	0.00203326	0.00308922	0.00327489	0.00184484	0.00178949	0.00170294	0.00235041	0.00771515	0.00307527	0.00338253	0.00706886	0.00262878	0.00382232	0.00379534	0.00244498	0.00370688	0	0.00418902	0.00624239	0.0024697	0.00277147	0.00673473	0	0.00984745	0.00488376	0.00169078	0	0.0015869	0.00346274	0.00320536	0.002015	0.00375266	0.00289723	0.00351922	0.00148098	0.00498404	0.00440785	0.00224387	0	0.00340147	0.00355354	0.0017063	0.00276206	0.000626979	0.000912051	0.00206796	0.00621203	0.00194631
CIDEB	0.000480657	0	0.00102009	0.000869488	0.000600675	0.000641248	0.00108545	0.000647456	0.000936355	0.000999654	0.000710486	0.00122186	0.000476942	0.00209066	0.000771028	0.00216222	0	0.00112701	0	0.000611897	0.000711902	0.00248244	0	0	0.000967554	0.000847998	0	0.000673597	0.000999708	0.000582621	0.00250031	0.000590361	0.000900701	0.00166621	0	0.000633763	0.000802647	0.0027426	0	0.00154662	0.000413947	0.000405242	0.00183187	0	0.000556058	0	0	0.00582357
LTB4R2	0.000579387	0.000563173	0.000156307	0	0.00101366	0	0.000674572	0.00059344	0.000532742	0.000878032	0	0.00134119	0.000460488	0	0.000625215	0.000297473	0	0.000474609	0.000579896	0.000827729	0.000521875	0.00185154	0	0	0.00024353	0	0	0.000151401	0	0.000934534	0.001406	0.000934334	0.000235075	0	0	0.000143311	0.00130672	0	0	0.00148893	0	0.000606395	0	0	0.000580539	0	0.000554129	0
LTB4R	0.0277745	0.0420902	0.0126788	0.00986877	0.0113431	0.0168976	0.0059882	0.0349514	0.0159495	0.0107123	0.0141606	0.0133299	0.0200475	0.0201262	0.0388514	0.0111977	0	0.0110278	0.013855	0.0187045	0.0188448	0.0219693	0.00953004	0.0180242	0.00948089	0.015169	0.0488849	0.0140845	0.00973456	0.0180782	0.0202511	0.0282056	0.0243911	0.00829987	0.0083274	0.0214375	0.0135416	0.0132677	0	0.0185484	0.0165319	0.021562	0.0306682	0.00217913	0.00794273	0.0221045	0.014363	0.0353549
ADCY4	0.0015316	0.00381786	0.00759656	0.015428	0.0113394	0.00476212	0.00183811	0.0015416	0.00673044	0.00114857	0.000789341	0.000556923	0.00131556	0.00731314	0.00313464	0.0119724	0	0.0106188	0.00242246	0.00328542	0.00496356	0.00514245	0	0.00843534	0.00230292	0.00247157	0	0.00208013	0.0150499	0.00298324	0.000988801	0.00716636	0.00191532	0.00619806	0	0.00367917	0.00459224	0.000913202	0	0.00161081	0.00546145	0.00114614	0.00600971	0	0.00038731	0.0108418	0.00724753	0.0147672
NFATC4	0.00496153	0.00375644	0.00589718	0.00642583	0.00447255	0.005286	0.00417353	0.00831474	0.00713125	0.00309618	0.00504915	0.00385688	0.00363303	0.00615178	0.00394163	0.00328847	0	0.00425746	0.0064989	0.00864881	0.00568676	0.0056263	0.00825621	0.00391064	0.00379829	0.00940256	0	0.00413449	0.00272785	0.00743329	0.00685276	0.00908947	0.00676449	0.00416109	0.0037583	0.00505737	0.00314776	0.00535558	0	0.00347971	0.00488439	0.0039119	0.0128662	0.00130538	0.00368071	0.00305901	0.0133052	0.00232418
NYNRIN	0.00648982	0.0106427	0.0127211	0.00934945	0.00759214	0.00455176	0.0143416	0.0143928	0.00829195	0.00674124	0.0094193	0.0054594	0.00653006	0.00534127	0.0117407	0.0058487	0	0.0118472	0.00691209	0.00953274	0.00540216	0.00748569	0.00538473	0.00355403	0.0112931	0.00625864	0	0.00688789	0.00695112	0.0103489	0.0105121	0.0137616	0.0119384	0.00860018	0.000682603	0.00404012	0.0118677	0.0116865	0	0.0110576	0.00559167	0.00386426	0.0113637	0.00952544	0.00487874	0.00932083	0.00773035	0.00661641
CBLN3	0.00978327	0.00605206	0.0102177	0.0195276	0.00171707	0.00148284	0.00915274	0.011056	0.00413169	0.00103212	0.00122126	0.00335536	0.00492649	0.00943894	0.00864654	0.00143831	0	0.00718312	0.00392584	0.00632182	0.00374917	0.00381889	0	0.0178194	0.000417563	0	0	0.00325489	0.00279959	0.00490986	0.00294133	0.0132895	0.00441315	0.000476831	0.00177444	0.00226755	0.00678927	0.00719874	0	0.00483488	0.00456661	0.00221388	0.00274934	0.00255755	0.00632342	0.00512344	0.00126567	0
KHNYN	0.0629099	0.0474921	0.063508	0.0523616	0.0299152	0.0370184	0.0761105	0.0864628	0.0402093	0.0301885	0.0262568	0.0265602	0.0418468	0.0583989	0.0653402	0.0237631	0	0.0529892	0.0463506	0.0458589	0.0615979	0.0630679	0.0196465	0.0558885	0.034531	0.0339208	0.056689	0.0355086	0.0284802	0.0305719	0.0324458	0.0685588	0.0549763	0.0242954	0.0139029	0.0351616	0.0593831	0.0480595	0	0.0528701	0.0389839	0.0295031	0.0434794	0.0321585	0.0462878	0.0822661	0.0225781	0.0535623
SDR39U1	0.0971764	0.0873862	0.110517	0.151968	0.122861	0.123937	0.210282	0.163663	0.171884	0.0998994	0.137672	0.0515501	0.125118	0.244078	0.127958	0.161431	0.122572	0.132287	0.17673	0.132205	0.15011	0.129216	0.0463245	0.127431	0.115348	0.100255	0.0819626	0.120838	0.142544	0.121213	0.125886	0.159716	0.137864	0.111493	0.0546377	0.0757462	0.183502	0.15077	0	0.090948	0.12299	0.0996122	0.168227	0.133027	0.14526	0.125363	0.0772779	0.0781591
STXBP6	0.853229	1.05593	1.42402	0.906255	0.865972	0.948224	1.11905	0.962347	0.79391	1.17387	0.757245	1.08979	1.09586	1.07576	0.768355	1.02649	1.01541	0.663131	1.02063	0.848015	0.7825	0.970882	1.05301	0.997014	1.02839	1.03233	1.62863	1.53761	0.909273	1.18765	1.21132	0.947291	1.02121	1.11675	1.11377	0.992569	0.882444	0.987793	0	1.03024	0.930519	1.00451	0.875356	0.89649	0.729701	1.37835	1.04815	0.939843
NOVA1	2.06208	2.00146	2.17652	2.43583	2.10621	2.15989	2.12309	1.87493	2.08383	2.13624	2.09138	1.85854	2.03169	2.12446	1.77173	2.12712	1.82827	2.07817	2.15822	1.93103	2.0709	2.0057	1.78948	2.14597	2.14664	2.00357	2.48146	2.16533	2.26908	2.11648	2.01688	2.04858	1.74889	2.20318	1.93549	1.82828	2.12984	1.95955	0	2.07126	1.95432	2.03799	2.11338	2.00694	1.96222	2.04633	1.84007	1.71031
FOXG1	0.324377	0.283967	0.402393	0.416476	0.432469	0.481695	0.564031	0.446852	0.505049	0.376428	0.469872	0.250891	0.334733	0.371774	0.279924	0.454715	0	0.327182	0.558888	0.329325	0.39779	0.493985	0.217208	0.461409	0.531488	0.382127	0.20536	0.40159	0.493396	0.294635	0.350193	0.526512	0.320296	0.419751	0.249565	0.330787	0.537425	0.334105	0	0.404881	0.318709	0.300088	0.467187	0.265093	0.462254	0.309425	0.271802	0.407546
PRKD1	1.15006	0.962768	1.08969	0.980599	0.953374	1.1442	1.3927	0.874951	1.14783	1.18227	0.915473	0.976292	1.31412	0.961824	0.984736	1.16339	1.26677	0.871255	1.16942	1.14846	0.997122	0.926171	1.36183	0.993394	1.25302	1.03874	1.33197	1.05493	1.14767	0.98759	1.02044	1.04738	1.13272	1.11587	1.2198	1.23894	1.10176	0.995504	0	1.41868	1.01966	1.24994	1.00968	1.291	1.06597	0.585846	1.37033	1.79741
G2E3	0.503154	0.476385	0.56155	0.511102	0.526211	0.599984	0.553367	0.492495	0.538092	0.523921	0.545691	0.417278	0.425475	0.605355	0.410293	0.544678	0.207374	0.480527	0.536385	0.470316	0.509285	0.61533	0.27595	0.532081	0.600582	0.490047	0.471952	0.533277	0.761469	0.483819	0.377662	0.731635	0.476293	0.596166	0.500569	0.448473	0.663442	0.464085	0	0.529086	0.463324	0.577382	0.66221	0.43045	0.541687	0.467966	0.523498	0.921884
SCFD1	1.11387	1.0093	1.09484	1.08194	1.18838	1.09889	0.92238	0.9838	1.18999	0.998987	1.22768	0.962317	1.07367	1.23925	1.05864	1.19424	0.754724	1.21764	1.19698	1.13077	1.0586	1.12468	0.732919	1.24765	1.09409	1.16049	0.919914	0.877088	1.0819	1.06862	0.876603	1.25831	1.10851	1.05148	0.886556	1.0923	1.13404	0.998347	0	1.05794	1.10413	1.05516	1.32495	0.920885	0.954806	1.04947	1.1051	0.740387
COCH	0.0458172	0.0574345	0.131943	0.312023	0.186664	0.148156	0.0958929	0.0793441	0.156748	0.0977496	0.0935315	0.0338763	0.0434958	0.242332	0.0692623	0.168156	0	0.119107	0.288907	0.110085	0.1849	0.122024	0.00781253	0.163795	0.0698027	0.0449475	0.0417334	0.0867296	0.274174	0.142898	0.0504833	0.147561	0.0673832	0.133824	0.0280524	0.0510234	0.133411	0.0759957	0	0.0788692	0.10859	0.0454841	0.227609	0.0425267	0.0573743	0.104987	0.0734609	0.0825172
STRN3	1.04758	1.08541	1.12497	1.00824	1.03393	1.12667	0.907681	1.08968	1.07903	1.04399	1.08325	0.993988	0.856134	1.18928	1.01337	1.09554	0.636196	1.1354	1.08396	1.14884	1.09678	1.19654	0.71616	1.08855	1.07608	1.01541	0.858747	1.00746	1.11436	1.01657	0.793937	1.21584	1.07277	1.04339	0.846711	0.997722	1.04521	0.923267	0	1.03345	1.09395	0.868929	1.20469	0.893683	0.944655	1.1645	1.03922	0.864315
AP4S1	0.540573	0.523607	0.527035	0.421669	0.449769	0.413531	0.511313	0.540544	0.555457	0.56134	0.49415	0.51651	0.48294	0.580657	0.561799	0.523794	0.707236	0.523572	0.520216	0.557284	0.528744	0.625809	0.484296	0.578514	0.509215	0.529238	0.218358	0.419234	0.522256	0.437353	0.507841	0.641113	0.485686	0.561823	0.491893	0.509153	0.463517	0.460734	0	0.479624	0.491348	0.475783	0.579113	0.424042	0.483205	0.466769	0.549455	0.595296
HECTD1	0.838775	0.876704	1.01733	0.868936	0.817721	0.872605	0.875941	0.970632	0.968614	0.886648	0.878234	0.721197	0.756931	1.05869	0.834479	0.983299	0.22393	0.950784	1.04544	0.855475	0.914097	1.10622	0.526671	1.0123	0.91595	0.811366	1.13975	0.791419	0.97189	0.753171	0.663001	1.10404	0.891114	1.03739	0.622587	0.857126	1.0306	0.869678	0	0.928434	0.897025	0.783773	0.930399	0.716551	0.842048	1.04358	0.88217	0.853971
HEATR5A	0.198417	0.203049	0.209256	0.193802	0.171015	0.140299	0.154115	0.187081	0.185551	0.184091	0.160659	0.153356	0.138663	0.221886	0.190058	0.209954	0	0.185656	0.163587	0.189906	0.158839	0.258229	0.143273	0.196789	0.182631	0.155435	0.168816	0.147323	0.199891	0.158823	0.159973	0.26354	0.214236	0.185174	0.134881	0.170551	0.20524	0.205543	0	0.170393	0.177652	0.179316	0.211339	0.136446	0.156402	0.182145	0.19684	0.150197
AL139353.1	0.122593	0.113194	0.150313	0.101905	0.0840602	0.0889404	0.137671	0.124746	0.116415	0.12495	0.12194	0.0754393	0.0878702	0.115793	0.120369	0.108113	0.20837	0.101889	0.111071	0.121486	0.0969077	0.178421	0.0920291	0.136709	0.126278	0.0904001	0.13409	0.0903294	0.0993606	0.0992752	0.107787	0.144162	0.145539	0.151915	0.136711	0.0997885	0.161967	0.138717	0	0.155252	0.11112	0.101199	0.108057	0.140735	0.142351	0.100949	0.114286	0.138103
GPR33	0.000825954	0.00218233	0.00189079	0.00322473	0.00183221	0.00148547	0.00165168	0.000557999	0.00217183	0.00140866	0.000219189	0	0.00112363	0.00259224	0.00192883	0.00261971	0	0.00215761	0.00184184	0.000837069	0.00064461	0.000225342	0	0.000756783	0.00152139	0.0014036	0	0.00080655	0.00383338	0.00108275	0.000573666	0.0017219	0.000773969	0.00307538	0	0.000628607	0.00113592	0.00149072	0	0.000281532	0.00196098	0.00134938	0.00589753	0	0.000356966	0	0.00205694	0.00217917
NUBPL	0.623964	0.59992	0.636376	0.63058	0.562608	0.636582	0.353626	0.608503	0.629052	0.583631	0.642411	0.615482	0.524077	0.690311	0.686726	0.696669	0.942275	0.760591	0.630381	0.663769	0.642821	0.687273	0.426952	0.762505	0.578194	0.579991	0.491878	0.520309	0.726301	0.633087	0.393829	0.60834	0.655292	0.591225	0.523022	0.584273	0.552879	0.531981	0	0.53848	0.579457	0.555552	0.734208	0.458905	0.57992	0.399576	0.645112	0.325593
ARHGAP5	0.871407	0.825627	0.913884	0.78243	0.792867	0.875971	1.19844	0.789133	0.782371	0.835505	0.884053	0.657047	0.627506	0.702557	0.653144	0.7339	0.579543	0.702136	0.930114	0.714882	0.726416	0.967289	0.605248	0.754522	0.905355	0.827857	1.12097	0.846476	0.746458	0.730719	0.681812	0.867392	0.71056	0.902126	0.607744	0.793081	0.923814	0.859098	0	0.854103	0.737069	0.599365	0.75017	0.936114	0.893081	0.812291	0.709814	1.62418
AKAP6	2.48267	2.47204	2.47923	2.50363	2.51854	2.52894	2.19204	2.47227	2.47383	2.4482	2.5841	2.47193	2.37411	2.38202	2.48497	2.4108	2.11414	2.51451	2.52955	2.45652	2.52531	2.61109	2.32623	2.51665	2.51942	2.45867	2.37659	2.43534	2.54494	2.49808	2.26982	2.43326	2.51185	2.43578	2.48208	2.49854	2.45013	2.39995	0	2.41429	2.45661	2.46174	2.4537	2.39263	2.55915	2.16701	2.40686	1.96536
NPAS3	2.11822	1.84089	2.00485	2.19831	2.02416	2.21769	1.54861	1.85228	2.06458	1.79304	2.10992	2.05526	1.99643	1.97929	1.94883	1.81815	1.91275	1.82764	1.9378	2.01539	2.00267	1.90157	2.40318	1.85005	1.94989	1.97052	1.28054	1.55362	1.88679	2.02713	1.54962	1.65938	1.91691	1.76792	1.7439	1.99824	1.76299	1.70901	0	1.99701	1.9158	1.87762	2.12003	2.09062	1.79938	1.0537	2.03153	1.08093
EGLN3	0.164981	0.195604	0.239573	0.259905	0.231237	0.143582	0.125226	0.180523	0.181986	0.192076	0.193434	0.168941	0.130224	0.250384	0.220888	0.207516	0	0.216128	0.178684	0.19134	0.199144	0.252751	0.151943	0.219407	0.19694	0.191504	0.297978	0.129044	0.19792	0.204502	0.152483	0.180928	0.222976	0.244152	0.161882	0.178502	0.240717	0.204507	0	0.142665	0.20221	0.169844	0.175788	0.160381	0.186163	0.254351	0.21411	0.225193
EAPP	0.392716	0.342718	0.417188	0.297049	0.272449	0.263079	0.378533	0.407214	0.417873	0.302875	0.32856	0.289562	0.3365	0.539535	0.436739	0.400623	0.154238	0.378995	0.397743	0.312014	0.351311	0.492934	0.279931	0.437634	0.299617	0.282984	0.348992	0.238703	0.365654	0.255907	0.319952	0.458827	0.387392	0.418937	0.252921	0.363798	0.43845	0.378767	0	0.345012	0.376845	0.310705	0.411443	0.237402	0.312156	0.555617	0.347342	0.34801
SNX6	0.489914	0.48957	0.544338	0.407409	0.396367	0.348622	0.446736	0.515823	0.508112	0.409524	0.37002	0.455277	0.422506	0.568022	0.522732	0.498787	0.446259	0.430692	0.442464	0.449727	0.426338	0.550418	0.438351	0.516162	0.459374	0.434801	0.463981	0.315688	0.552095	0.351973	0.444655	0.616861	0.511478	0.498155	0.531409	0.449374	0.513067	0.534856	0	0.487085	0.457466	0.46175	0.582679	0.356125	0.402527	0.591946	0.477092	0.249867
CFL2	0.0882873	0.0644649	0.117765	0.0749701	0.0676297	0.104312	0.0938301	0.0986771	0.0947364	0.0768966	0.0953847	0.0443371	0.0482768	0.106939	0.0542694	0.0697629	0	0.0561941	0.154719	0.0518859	0.0807675	0.127181	0.0325941	0.101647	0.119192	0.0745893	0.0138274	0.0859721	0.103553	0.0700735	0.0619856	0.100514	0.0752406	0.110092	0.0373575	0.0658946	0.153468	0.0993171	0	0.0946108	0.0578462	0.0545737	0.0809514	0.051762	0.0960918	0.0926673	0.0352861	0.0499437
BAZ1A	0.116062	0.136095	0.188528	0.191555	0.180691	0.13572	0.172916	0.12031	0.176006	0.130976	0.091926	0.108791	0.0995839	0.183963	0.0924493	0.174443	0.122572	0.136171	0.136207	0.0978403	0.127303	0.213977	0.110127	0.173437	0.127758	0.127241	0.264522	0.153397	0.229098	0.140983	0.120021	0.287014	0.149698	0.200752	0.056993	0.115526	0.181873	0.111879	0	0.149711	0.139836	0.145856	0.168475	0.12839	0.121091	0.191956	0.158972	0.166863
SRP54	0.369711	0.313505	0.368479	0.328205	0.34452	0.327999	0.252083	0.376218	0.416403	0.278704	0.34221	0.264891	0.306608	0.592882	0.375767	0.429777	0.0684181	0.433553	0.40833	0.335415	0.388232	0.497893	0.201412	0.45444	0.316741	0.286067	0.262544	0.260395	0.400027	0.267206	0.224387	0.446817	0.321429	0.355547	0.220379	0.310067	0.346745	0.274033	0	0.322081	0.341988	0.25174	0.473891	0.207634	0.312455	0.340987	0.317211	0.189401
FAM177A1	0.259886	0.282652	0.330178	0.331624	0.271155	0.265955	0.255001	0.309074	0.351161	0.284998	0.27727	0.227704	0.220945	0.335194	0.286766	0.329549	0.277932	0.313207	0.327829	0.247716	0.332823	0.404559	0.157654	0.375758	0.270808	0.244309	0.355262	0.197124	0.30933	0.224459	0.214928	0.346124	0.272682	0.322744	0.181123	0.23986	0.335885	0.251998	0	0.298049	0.290554	0.182705	0.303227	0.258096	0.294431	0.331195	0.300761	0.411724
PPP2R3C	0.304558	0.304086	0.395298	0.375631	0.302441	0.298785	0.300939	0.385093	0.46393	0.376167	0.270259	0.234413	0.280183	0.432279	0.345518	0.408932	0.107011	0.310282	0.38507	0.217052	0.335287	0.487421	0.206234	0.413088	0.2834	0.260617	0.344512	0.209295	0.315424	0.264507	0.274193	0.38074	0.401648	0.497319	0.202321	0.271726	0.499347	0.367857	0	0.361837	0.342366	0.277189	0.338332	0.253979	0.360402	0.331391	0.367912	0.199251
AL121594.1	0.00529876	0.00469968	0.00639146	0.00449332	0.00604746	0.00383293	0.00655002	0.00565711	0.00660245	0.00820384	0.00677763	0.00584157	0.00392858	0.00847423	0.0111931	0.0102181	0	0.00967402	0.00696	0.00832118	0.0111604	0.00943645	0.00580446	0.00956498	0.00651974	0.00651479	0.0341968	0.00382317	0.00851246	0.00343059	0.00599204	0.00596982	0.00459576	0.0084307	0.00725389	0.00710974	0.0109796	0.00521879	0	0.00513199	0.00611538	0.00927743	0.0123581	0.00362037	0.00917074	0.00405792	0.00976918	0.00730145
PSMA6	0.000487614	0	0	0.00027891	0.000303206	0.000409509	0.000191177	0	9.56175e-05	0	0	0	0.000403896	0	0	0	0	0	0	0.00033342	0.000182377	0.000259505	0	0.000874191	0.000264061	0	0	0	0.000213986	0.000259947	0	0	0.000110402	0.000650707	0	0	0.000618033	0	0	0.000693209	0	0.000269454	0	0	0	0	0	0
NFKBIA	0.0578494	0.0554694	0.0941106	0.0566186	0.0403879	0.0570498	0.182664	0.112944	0.092516	0.0662323	0.0915216	0.0481214	0.0527401	0.147685	0.0642673	0.066052	0.121121	0.0488061	0.122911	0.0418826	0.0674881	0.128733	0.0543345	0.111911	0.0781935	0.0692325	0.0767843	0.0765572	0.0652577	0.0401286	0.101843	0.139658	0.0890924	0.0880097	0.0344704	0.0538988	0.223189	0.137013	0	0.0943776	0.0539522	0.0949187	0.0895282	0.0738429	0.0760893	0.0552463	0.0326816	0.0562298
INSM2	0.00505103	0.00300617	0.0057513	0.0053026	0.0033378	0.00262029	0.00379452	0.00814105	0.00348638	0.00398007	0.00283103	0.00107251	0.00256672	0.00353116	0.00333545	0.00245107	0	0.0011053	0.00618799	0.00335377	0.00657023	0.00695286	0	0.00430517	0.00931146	0.0019429	0	0.00638747	0.00702689	0.00527618	0.00508603	0.00484185	0.00524075	0.0031648	0.000579477	0.00101284	0.00568052	0.00566283	0	0.00520446	0.00252777	0.00166717	0.00840567	0.00468386	0.0131412	0.00190946	0.00166041	0.00403173
RALGAPA1	1.48127	1.53173	1.55144	1.44664	1.4675	1.4638	1.49743	1.47266	1.48171	1.48218	1.43984	1.41536	1.34435	1.51485	1.4039	1.50546	1.03871	1.47135	1.43603	1.37711	1.57833	1.53659	1.0997	1.53008	1.48949	1.39299	1.58184	1.41043	1.64149	1.39823	1.28034	1.54673	1.48097	1.5151	1.24739	1.36534	1.5277	1.42093	0	1.5644	1.50124	1.5152	1.52433	1.35897	1.45297	1.56294	1.41783	1.2115
BRMS1L	0.360303	0.412616	0.441582	0.394925	0.382192	0.431416	0.523203	0.378361	0.461542	0.404522	0.43214	0.29004	0.336656	0.4482	0.410339	0.442284	0.269213	0.352284	0.408423	0.370308	0.394531	0.424026	0.308584	0.451706	0.38105	0.396107	0.40664	0.360005	0.326047	0.392543	0.33304	0.512681	0.397017	0.476007	0.276829	0.379224	0.579934	0.465358	0	0.450116	0.433584	0.298173	0.333199	0.400044	0.360297	0.444608	0.435955	0.466249
MBIP	0.221451	0.194131	0.251024	0.206899	0.239446	0.256449	0.234001	0.240371	0.247956	0.267338	0.244285	0.138259	0.181557	0.21785	0.156901	0.208662	0.272632	0.18625	0.277959	0.188553	0.227975	0.262125	0.142474	0.261267	0.245215	0.254489	0.466045	0.219875	0.220305	0.216041	0.17925	0.254271	0.187304	0.305297	0.130361	0.193125	0.296144	0.171736	0	0.23777	0.182731	0.191256	0.201922	0.201644	0.232606	0.233284	0.214372	0.167739
SFTA3	0.00256616	0.00281759	0.00559921	0.00474453	0.00594973	0.00236981	0.00346147	0.00341273	0.00312338	0.00228557	0.00105487	0.00498872	0.00218984	0.0013368	0.00159542	0.00300388	0	0.00154077	0.00284287	0.00363052	0.00320254	0.00577633	0	0.0143804	0.0024173	0.00150338	0	0.00094644	0.0058296	0.0049942	0.00349184	0.00213145	0.00363531	0.0050092	0.00367983	0.00313479	0.00446108	0.00146971	0	0.00456093	0.00213113	0.00241057	0.00198236	0.00248061	0.00232426	0.00388888	0.00386595	0.0104193
NKX2-1	0.000392401	0	0.000269826	0	0.000398579	0	0.000511672	0.000215551	0.000537775	0	0	0	0.000405696	0	0	0	0	0	0	0.000169269	0.000284086	0.000422412	0	0	0	0.000474364	0	0.00048033	0.000487489	0.000271412	0	0.000735109	0.000654155	0	0	0.000231449	0.000325697	0	0	0	0.000465559	0	0.00016391	0	0	0	0	0
NKX2-8	0	0	0.00011081	0	0	0	0	0	0.000150041	0	0	0	0	0	0	0	0	0.000199797	0	0	0.000551572	0	0	0.000734812	0	0	0	0.000357267	0	0	0.000456329	0	0.000114064	0	0	0	0.00010098	0	0	0	0	0	0.00023391	0	0	0	0	0
PAX9	0.000792512	0.000621774	0.00038864	0	0	0.000229631	0	0.000223007	0.000315287	0	0	0	0.000543337	0.000540256	0.000462261	0.000433636	0	0.000150452	0.000236409	0.000142642	0.000207197	0	0	0	0	0	0	0	0	0.000367341	0	0.000271459	0	0.000382888	0	0	0	0	0	0	0.000225488	0	0	0	0	0	0.000481692	0
SLC25A21	0.455389	0.341748	0.353417	0.245787	0.204053	0.245783	0.219918	0.263494	0.197485	0.287244	0.222135	0.21533	0.297991	0.38902	0.267654	0.30011	0.192171	0.416205	0.272857	0.333753	0.306465	0.321885	0.252697	0.2834	0.261129	0.360091	0.497227	0.342815	0.252871	0.349018	0.232318	0.163338	0.229717	0.222163	0.231662	0.170673	0.193543	0.199305	0	0.178208	0.259048	0.479932	0.329631	0.214078	0.181373	0.167575	0.170023	0.233925
MIPOL1	1.21094	1.17424	1.23684	1.11173	1.07822	1.14868	1.43595	1.09001	1.11564	1.35129	1.10775	1.0671	1.08405	1.08319	1.09231	1.10321	0.74368	1.12011	1.08426	1.11787	1.06831	1.23657	0.962757	1.1946	1.21088	1.12064	1.12731	1.19751	1.09318	1.14515	1.11578	1.03859	1.22333	1.35449	0.983949	1.13171	1.31658	1.29292	0	1.12012	1.11072	0.994902	1.08308	1.47163	1.33316	0.791991	1.18232	1.31998
TTC6	0.473182	0.151524	0.499802	0.486421	0.565976	0.360609	0.66835	0.274684	0.565304	0.549166	0.506271	0.481704	0.640055	0.333766	0.340895	0.730939	0.441886	0.58157	0.606337	0.586559	0.385831	0.631203	0.396885	1.0464	0.59202	0.491167	0.828183	0.235843	0.218757	0.890748	0.763027	0.546964	0.275168	0.549099	0.146765	0.390205	0.461081	0.405757	0	0.488384	0.625413	0.410402	0.927864	0.227031	0.630576	0.346965	0.824782	0.37947
SSTR1	0.0373367	0.0296112	0.0729165	0.0657801	0.0667318	0.0871878	0.112327	0.0766949	0.116531	0.0762171	0.0976708	0.0224841	0.0262306	0.0717642	0.0264294	0.10249	0	0.0498031	0.169039	0.0563238	0.0751114	0.104126	0.032901	0.121417	0.0979401	0.070159	0.032037	0.0483083	0.0651048	0.0433455	0.0396625	0.109554	0.0456839	0.11036	0.0161028	0.0421633	0.10144	0.0430949	0	0.119883	0.0615283	0.0294046	0.0905054	0.0376939	0.0790582	0.0473113	0.0492282	0.0729157
CLEC14A	0.00641655	0.0012014	0.00754903	0.00735943	0.00770605	0.00714289	0.00934138	0.00781616	0.0204254	0.0108315	0.0209329	0.00339562	0.00521044	0.0148446	0.0100391	0.0332311	0	0.0157299	0.0226882	0.0115153	0.0143148	0.0151685	0.0026877	0.0335782	0.0105173	0.0077789	0	0.00358937	0.00487896	0.00971539	0.00666149	0.0120209	0.00737025	0.0149101	0.00616451	0.00733123	0.0159113	0.00886892	0	0.0144547	0.0179346	0.00606678	0.0188985	0.00404782	0.00689556	0.00651045	0.0291296	0.00211348
SEC23A	0.543679	0.517301	0.620779	0.574902	0.559864	0.566021	0.523689	0.579678	0.612929	0.539452	0.59272	0.408272	0.435241	0.72489	0.482158	0.634746	0.418061	0.608919	0.653134	0.499939	0.568607	0.766709	0.28027	0.665208	0.602949	0.483179	0.270488	0.550055	0.733465	0.465708	0.459615	0.7958	0.57324	0.630251	0.393034	0.484758	0.661878	0.506242	0	0.568383	0.544285	0.563906	0.668045	0.432933	0.560024	0.598422	0.494474	0.389547
GEMIN2	0.0997061	0.0914547	0.109692	0.118121	0.0970387	0.103053	0.132758	0.139384	0.126342	0.0963859	0.104125	0.0725771	0.0865379	0.174293	0.101243	0.115988	0	0.112778	0.141294	0.0964053	0.125319	0.137483	0.0387298	0.140922	0.100139	0.0978115	0.212551	0.110129	0.135658	0.0873118	0.0860337	0.146429	0.110177	0.132801	0.0441974	0.0853249	0.151045	0.1007	0	0.105002	0.101355	0.0895879	0.136985	0.0935306	0.100014	0.110861	0.0978327	0.0847392
TRAPPC6B	0.527849	0.481594	0.598906	0.434833	0.432932	0.497181	0.415697	0.521933	0.542706	0.454696	0.507261	0.399853	0.433788	0.673339	0.489598	0.559548	0.121121	0.522347	0.563853	0.428492	0.512025	0.665766	0.332161	0.548155	0.554711	0.481723	0.454428	0.484207	0.483218	0.399251	0.430425	0.6169	0.479525	0.506933	0.450249	0.485014	0.577938	0.497893	0	0.511284	0.500446	0.514423	0.572196	0.378197	0.544769	0.51128	0.373972	0.269784
PNN	0.458651	0.423838	0.479577	0.488968	0.418851	0.379672	0.358389	0.550943	0.703087	0.39601	0.498209	0.500746	0.564893	0.950453	0.60685	0.779764	0.585215	0.721592	0.49387	0.37144	0.438439	0.667062	0.402269	0.683652	0.388087	0.38125	0.653716	0.269993	0.43242	0.258236	0.408064	0.725716	0.46535	0.449894	0.360279	0.548141	0.44463	0.371195	0	0.510468	0.629589	0.451074	0.582433	0.258656	0.245051	0.583963	0.605822	0.603149
MIA2	0.752599	0.724094	0.797575	0.687222	0.692988	0.679785	0.49352	0.77446	0.720712	0.672719	0.704131	0.686847	0.487285	0.954212	0.703682	0.744182	0.618012	0.734084	0.726785	0.693173	0.746361	0.972621	0.420488	0.662018	0.699935	0.655945	0.722747	0.599111	0.801276	0.638289	0.452236	0.857567	0.723514	0.747449	0.728469	0.673057	0.776509	0.722466	0	0.761808	0.700855	0.640568	0.966435	0.622467	0.708052	0.82503	0.655868	0.296323
FBXO33	0.940972	0.978655	0.983837	0.703408	0.736862	0.784777	0.901999	0.949631	0.855526	0.940728	0.86604	0.824394	0.832213	0.817533	0.999088	0.751298	0.499651	0.674042	0.894155	0.686333	0.886161	0.961682	0.687696	0.8801	0.971063	0.821445	1.10315	0.72492	0.870509	0.683354	0.86281	1.02395	0.860875	0.900534	0.877002	0.904623	1.05448	0.978328	0	1.02219	0.769838	0.933824	0.980776	0.708549	0.84778	0.815491	0.758549	0.551037
LRFN5	3.1416	2.9768	3.01298	2.91818	2.79126	3.04828	3.11237	2.98842	2.85463	3.16793	3.13734	3.12568	2.97762	2.86056	2.87911	2.89618	3.12064	3.0086	3.02638	2.97635	2.8535	3.03294	2.95377	2.83768	3.16011	3.06939	2.96968	3.00379	2.88308	2.92947	3.0345	2.91842	2.96795	3.00004	3.14799	2.8214	3.13912	3.05898	0	2.96831	2.87024	3.04254	2.88233	3.18693	3.15761	2.65087	2.89744	3.31349
FSCB	0.000993641	0.00111978	0.000360307	0	0.000167801	0.000385549	0.000427123	0.00021811	0.000315936	0.00302323	0.00597725	0.00106735	0.000556025	0	0.000179197	0	0	0.000315206	0.00200119	0.000882619	0.000196881	0.00080652	0	0.000395533	0.00328743	0.000867043	0	0	0.000576993	0.00118823	0	0.000560227	0.00180769	0	0	0.00149997	0.000896791	0.000487215	0	0.00170761	0	0.000160576	0.000657456	0	0.0023577	0	0	0
C14orf28	0.0483862	0.0367165	0.0525925	0.0488751	0.0454919	0.0539798	0.0225001	0.0501415	0.0604458	0.0436423	0.065651	0.0374283	0.0326009	0.0668388	0.0366695	0.0520402	0.171273	0.0403264	0.0570182	0.0368762	0.0507431	0.0974691	0.0296822	0.0677115	0.0576566	0.0465998	0.027906	0.043434	0.0731945	0.0420247	0.0437737	0.0642071	0.0425401	0.0526156	0.0409671	0.0398292	0.0551593	0.037742	0	0.0524811	0.0385639	0.0314846	0.0525477	0.0293032	0.0359785	0.0955693	0.0280581	0.0172927
KLHL28	0.356463	0.341928	0.509587	0.725697	0.606275	0.483163	0.341219	0.383496	0.570871	0.391166	0.391273	0.245176	0.234429	0.579909	0.31519	0.558668	0.414192	0.441014	0.577102	0.333171	0.479517	0.579652	0.207659	0.601784	0.397428	0.338643	0.541537	0.388817	0.619606	0.439516	0.22561	0.531454	0.30505	0.608652	0.164224	0.366703	0.472933	0.333107	0	0.430803	0.437537	0.226321	0.5709	0.314861	0.38254	0.440247	0.40624	0.4943
TOGARAM1	0.945663	0.93423	1.01413	0.873723	0.892794	0.894306	0.973686	0.967003	1.0152	0.918	0.948002	0.806509	0.862548	1.13755	0.924162	0.999553	0.489388	0.969648	0.966812	0.87413	0.931617	1.06933	0.655064	1.03171	0.936633	0.914347	1.19299	0.850243	0.879815	0.820377	0.794958	1.09855	0.954508	1.05427	0.691894	0.931672	1.08061	0.95178	0	0.939833	0.934016	0.826949	0.961933	0.778842	0.88939	0.918806	0.95155	0.714382
PRPF39	0.365752	0.378376	0.439911	0.440757	0.391258	0.370505	0.416577	0.439433	0.463292	0.415495	0.39938	0.324335	0.356202	0.597392	0.346873	0.509739	0.278594	0.438514	0.453897	0.335856	0.397646	0.445845	0.264893	0.448578	0.356618	0.397455	0.380568	0.366883	0.410257	0.353295	0.356504	0.51757	0.33526	0.511016	0.282399	0.368901	0.547164	0.429305	0	0.399812	0.430148	0.282091	0.468747	0.398481	0.390603	0.368616	0.367172	0.276652
FKBP3	0.64836	0.527438	0.599781	0.563595	0.482746	0.532861	0.889566	0.726652	0.585677	0.512776	0.584188	0.448133	0.508268	0.662045	0.482775	0.534307	0.154238	0.45062	0.621347	0.416311	0.524841	0.62499	0.307776	0.57291	0.602465	0.501352	0.947406	0.643755	0.654112	0.52931	0.637216	0.70603	0.627976	0.658941	0.467379	0.443101	0.791614	0.701166	0	0.665621	0.499122	0.614188	0.598433	0.553808	0.648705	0.436408	0.386624	0.313564
FANCM	0.342458	0.358864	0.345651	0.213409	0.267071	0.232175	0.150723	0.263312	0.271365	0.196535	0.306994	0.228574	0.2598	0.355592	0.291667	0.291836	0	0.293716	0.249434	0.260868	0.301045	0.360829	0.154064	0.302974	0.210956	0.272287	0.514565	0.205649	0.188821	0.179154	0.202637	0.378387	0.225376	0.224479	0.199535	0.265966	0.275889	0.209036	0	0.248515	0.249751	0.224326	0.332709	0.146136	0.175157	0.18807	0.244773	0.120333
MIS18BP1	0.509577	0.449311	0.479541	0.388159	0.335414	0.320002	0.481174	0.503529	0.469688	0.437359	0.403099	0.400468	0.454038	0.548067	0.392998	0.489731	0.350307	0.391086	0.409882	0.361194	0.37491	0.675004	0.278705	0.503771	0.35183	0.373388	0.43102	0.433992	0.468831	0.283202	0.46699	0.678176	0.451213	0.597915	0.404816	0.441462	0.489233	0.431551	0	0.573373	0.416089	0.551342	0.450502	0.28973	0.379174	0.322573	0.446528	0.278286
MDGA2	3.02548	2.92506	3.03093	2.91268	3.09088	3.13749	2.88649	2.92946	2.90454	2.97232	2.94618	3.17914	2.95242	2.74591	2.80349	2.81203	2.92508	2.81665	2.96606	2.89626	3.0466	2.8606	3.15055	2.91689	3.01549	2.98598	2.86797	2.93668	2.81559	2.83954	2.84957	2.63223	2.84539	2.81593	3.1307	3.03586	2.81727	2.98876	0	3.03325	2.85973	2.98473	2.88827	3.05818	2.81676	2.63095	2.78609	2.79552
RPS29	0.204937	0.227271	0.301636	0.279126	0.242599	0.245572	0.490131	0.343571	0.343838	0.264301	0.227465	0.197963	0.19134	0.325119	0.267135	0.224549	0.100363	0.20508	0.436003	0.272385	0.335052	0.355914	0.170256	0.319568	0.223746	0.222956	0.354559	0.226859	0.295533	0.200833	0.233759	0.371538	0.300853	0.439964	0.236259	0.276657	0.437699	0.29215	0	0.245322	0.217942	0.296873	0.349607	0.299284	0.403479	0.33886	0.238522	0.543305
LRR1	0.0200074	0.0202058	0.0204811	0.0129985	0.0088357	0.0142062	0.0217357	0.0155449	0.00949342	0.0114549	0.0068242	0.00962748	0.0153656	0.0192503	0.0109254	0.0152401	0	0.0159931	0.0185685	0.0100424	0.0112962	0.0289875	0.0148711	0.0133941	0.015252	0.0149816	0.0708618	0.0168446	0.0183045	0.0104895	0.0193376	0.0221618	0.0151898	0.0109905	0.00691478	0.00925465	0.0235096	0.0200096	0	0.0208374	0.0132361	0.0102386	0.0143806	0.00630611	0.0148247	0.0226222	0.00393747	0.0198835
RPL36AL	0.0933919	0.0920774	0.147074	0.231726	0.170822	0.129773	0.317294	0.286472	0.33455	0.100077	0.105147	0.0503342	0.107368	0.300793	0.160269	0.227992	0.0684181	0.173479	0.320767	0.130773	0.231123	0.185006	0.0375429	0.291323	0.124437	0.0810432	0	0.104468	0.199857	0.102253	0.127481	0.264756	0.126714	0.347928	0.0336046	0.138967	0.417853	0.180296	0	0.213701	0.203227	0.0509278	0.193519	0.0781215	0.169898	0.193477	0.123172	0.158102
MGAT2	0.0236777	0.0190976	0.0334852	0.0165845	0.0211475	0.0343163	0.0474419	0.0286433	0.0341554	0.0278061	0.03298	0.0118295	0.0190238	0.0379177	0.0106003	0.0185262	0	0.0185078	0.0482937	0.0162038	0.0240048	0.0321946	0.0166847	0.031518	0.0473856	0.029154	0.0531796	0.0254407	0.0271079	0.0165214	0.0332	0.0357949	0.0222551	0.0366247	0.00869157	0.0159937	0.0426571	0.0280445	0	0.0302628	0.0179801	0.0156488	0.021806	0.0355056	0.028285	0.0579377	0.0098817	0.0384614
DNAAF2	0.0693829	0.0858583	0.116849	0.0999114	0.0801155	0.0680322	0.105851	0.101649	0.144104	0.0790753	0.0794638	0.0661172	0.08279	0.17421	0.100904	0.126294	0.157668	0.0960655	0.123012	0.0579796	0.0989279	0.162406	0.0695529	0.131535	0.0826915	0.0712954	0.047518	0.0753946	0.0869307	0.0581014	0.0714313	0.134499	0.0819489	0.107942	0.0618441	0.080131	0.153741	0.0938528	0	0.112787	0.102017	0.0713653	0.114234	0.0637525	0.0881587	0.129284	0.0909311	0.0830183
POLE2	0.0580691	0.0710286	0.191447	0.251873	0.238266	0.0812724	0.166021	0.106032	0.202365	0.0765332	0.0631733	0.0397971	0.0572597	0.261575	0.101706	0.273612	0	0.148219	0.197126	0.0706718	0.12996	0.245989	0.0168022	0.345948	0.067998	0.0488933	0.347771	0.115599	0.285519	0.0822836	0.0632778	0.321473	0.113357	0.31695	0.0301422	0.0759903	0.265011	0.0879941	0	0.134934	0.229155	0.149078	0.261874	0.029257	0.0863265	0.244979	0.140175	0.214749
KLHDC1	0.628765	0.653617	0.669851	0.58601	0.531529	0.551544	0.312934	0.621548	0.599803	0.539331	0.483164	0.557349	0.441545	0.764108	0.662636	0.598656	0.378957	0.608951	0.635785	0.596982	0.638038	0.791774	0.461751	0.681193	0.535125	0.55994	0.635259	0.555179	0.75954	0.522305	0.46614	0.884694	0.642053	0.611255	0.589257	0.530401	0.613703	0.561528	0	0.603807	0.556204	0.481097	0.800716	0.347502	0.502243	0.47027	0.527758	0.431563
KLHDC2	0.35753	0.312564	0.448338	0.399487	0.362919	0.356096	0.384067	0.503903	0.479011	0.331999	0.453212	0.280573	0.31498	0.652764	0.331797	0.465407	0.509882	0.394872	0.564469	0.325719	0.431312	0.539266	0.217966	0.508256	0.384629	0.337557	0.561463	0.312504	0.52029	0.26977	0.393813	0.605271	0.398624	0.477191	0.281141	0.312947	0.564429	0.360277	0	0.351621	0.361512	0.357315	0.555758	0.270309	0.364064	0.361441	0.278028	0.216152
NEMF	1.04991	1.06735	1.05671	0.862625	0.872074	0.846658	1.05343	1.08206	0.994492	0.974563	0.973946	0.945887	0.937338	1.20334	1.06507	0.993434	0.727323	0.986845	1.00407	0.917577	0.992256	1.16532	0.741615	1.04626	1.02699	0.991593	1.45746	0.84199	1.16652	0.789637	0.883748	1.24628	1.08802	1.09401	0.912684	0.956328	1.16943	1.06012	0	1.03044	0.955759	1.05706	1.16641	0.822363	0.988166	1.0149	0.977494	1.08854
ARF6	0.0369885	0.0383912	0.0451292	0.0499928	0.0456977	0.0580293	0.0714691	0.0571075	0.0499576	0.0518711	0.0673181	0.0262015	0.0242593	0.0434332	0.0319173	0.0356408	0	0.025604	0.0938695	0.0294736	0.0473973	0.0617295	0.0219688	0.0479381	0.0709065	0.0429998	0.0740904	0.0343227	0.0524568	0.0246523	0.0338626	0.0477229	0.031833	0.0513436	0.0131668	0.0318058	0.0707993	0.0436329	0	0.0565359	0.034501	0.0303917	0.0260875	0.0405088	0.0596494	0.0376407	0.0253028	0.0682126
VCPKMT	0.121563	0.122842	0.154134	0.182723	0.19606	0.16747	0.239347	0.183858	0.19155	0.1576	0.154584	0.102586	0.132776	0.191372	0.133562	0.156536	0	0.147638	0.192878	0.126755	0.159436	0.214344	0.104456	0.21996	0.181166	0.13553	0.128761	0.149931	0.222253	0.106056	0.13381	0.177483	0.157476	0.207798	0.0981133	0.140177	0.231859	0.136554	0	0.141133	0.143893	0.111414	0.168036	0.178116	0.191248	0.143577	0.11004	0.211368
SOS2	0.79615	0.831792	0.887553	0.769666	0.748572	0.784959	0.690963	0.804111	0.867854	0.752276	0.765702	0.67789	0.71975	0.934476	0.820855	0.858825	0.88138	0.859977	0.784339	0.837206	0.823917	1.0146	0.525257	0.814983	0.782249	0.760174	1.11067	0.709106	0.826556	0.67916	0.659401	1.03869	0.856768	0.8396	0.670074	0.787083	0.913016	0.81424	0	0.860502	0.8275	0.787614	0.948692	0.658752	0.819844	0.950173	0.878927	0.715295
L2HGDH	0.83709	0.748552	0.781377	0.714402	0.639259	0.730425	0.425263	0.822969	0.78947	0.670003	0.743392	0.643462	0.663394	0.996232	0.816733	0.927114	0.172941	0.801524	0.668929	0.712261	0.80899	0.862735	0.509117	0.861447	0.655451	0.786957	0.884448	0.612344	0.840923	0.636399	0.524028	0.915162	0.839084	0.707493	0.66401	0.753448	0.726397	0.664669	0	0.628646	0.761603	0.658277	0.989948	0.523334	0.680978	0.655224	0.710237	0.413923
CDKL1	1.1681	1.03447	1.09713	0.966581	0.85269	0.88237	1.0298	1.20885	1.04242	1.02903	1.06876	1.03299	0.98161	1.28187	1.21722	1.09546	0.596131	1.18496	1.03206	0.96102	1.0363	1.40408	0.90468	0.939006	0.928965	1.13	1.32619	0.984592	1.25867	1.01623	1.10633	1.4284	1.33879	1.23267	1.15844	1.10832	1.25106	1.11867	0	1.09765	0.956875	1.12199	1.16885	0.964547	1.1912	1.01026	0.921921	0.787837
MAP4K5	1.3449	1.2473	1.35942	1.25849	1.35892	1.4	1.29489	1.29176	1.27	1.24654	1.33131	1.1778	1.08833	1.33879	1.2175	1.31386	0.806504	1.46019	1.26363	1.20718	1.30118	1.53656	0.961752	1.27322	1.38108	1.35672	1.65158	1.27127	1.52768	1.27303	1.09213	1.62726	1.30637	1.38471	1.19696	1.18991	1.40897	1.26058	0	1.28434	1.21968	1.29707	1.49793	1.19923	1.44854	1.50945	1.19552	0.954517
ATL1	1.20628	1.26571	1.36434	1.19062	1.15852	1.237	1.49921	1.33812	1.35174	1.31787	1.40262	0.984918	1.18536	1.38613	1.18083	1.27544	1.06227	1.2872	1.41623	1.13367	1.31257	1.38001	0.97719	1.4051	1.41452	1.24955	0.98675	1.14875	1.32253	1.12908	1.13878	1.45474	1.22006	1.41987	0.938015	1.1704	1.47441	1.31131	0	1.24813	1.20331	1.11954	1.31715	1.29489	1.36461	1.41096	1.14344	0.767211
SAV1	0.122645	0.122629	0.15684	0.13746	0.121856	0.121605	0.168647	0.1337	0.148968	0.150146	0.167442	0.0922567	0.116368	0.167609	0.105923	0.144649	0.380603	0.11299	0.187473	0.0905028	0.122984	0.177084	0.106323	0.134101	0.15748	0.116302	0.136811	0.126453	0.148215	0.124889	0.103431	0.127449	0.100799	0.189589	0.0657847	0.129783	0.188378	0.169428	0	0.147632	0.108341	0.0946646	0.12948	0.125652	0.142543	0.158167	0.0950535	0.171749
NIN	1.7117	1.85435	1.95165	1.84617	1.91756	1.82882	1.60632	2.00585	2.05462	1.89282	1.91793	1.92022	1.84673	2.03279	1.85847	1.92681	1.04027	2.10358	1.92575	1.88233	1.87944	2.04441	1.83211	2.0416	1.92924	1.9232	1.96749	1.69669	2.07402	1.84555	1.71142	2.05776	1.92752	1.95672	1.8752	1.9282	1.98251	1.88943	0	1.81396	1.95568	1.94179	1.93958	1.66459	1.91605	2.45215	1.93765	0.985152
PYGL	0.0775765	0.168116	0.163648	0.21509	0.130183	0.168188	0.178274	0.097243	0.174956	0.0918414	0.0841719	0.124264	0.084181	0.227247	0.122949	0.177019	0	0.413867	0.152197	0.119487	0.148927	0.232946	0.195875	0.30232	0.0826749	0.0453176	0.053151	0.0921231	0.190849	0.208569	0.0872246	0.342552	0.286588	0.216665	0.0397502	0.116384	0.0968625	0.0594791	0	0.291865	0.170126	0.0935267	0.266659	0.076627	0.0935468	0.310632	0.158999	0.38327
ABHD12B	0.182628	0.12102	0.175876	0.160337	0.138194	0.148843	0.0823389	0.167226	0.208292	0.161603	0.229308	0.119565	0.177623	0.292425	0.300107	0.242765	0.121121	0.282233	0.197162	0.264928	0.216899	0.262996	0.165634	0.264807	0.141049	0.133343	0.1874	0.14319	0.157325	0.16689	0.122367	0.21222	0.203153	0.199003	0.154283	0.150033	0.183578	0.142524	0	0.127278	0.180395	0.127637	0.219831	0.0680096	0.158619	0.132659	0.229206	0.0946247
TRIM9	2.61219	2.63596	2.50573	2.70934	2.74444	2.72291	2.26258	2.56663	2.65282	2.56602	2.69513	2.59686	2.64521	2.50541	2.71509	2.5885	2.34833	2.72811	2.53744	2.7654	2.75088	2.57539	2.41574	2.73917	2.59772	2.65659	2.53285	2.45783	2.43309	2.51633	2.27938	2.50631	2.49794	2.49525	2.41969	2.71807	2.26484	2.43494	0	2.42781	2.5968	2.31383	2.41333	2.46481	2.47953	2.79225	2.56616	2.02106
TMX1	0.075936	0.0790304	0.134713	0.102531	0.0927178	0.0790885	0.110959	0.10334	0.150048	0.0961674	0.112279	0.0687988	0.0572922	0.13951	0.0649049	0.115819	0	0.0966089	0.136798	0.0787206	0.106306	0.11732	0.0462142	0.119934	0.0922209	0.0840026	0.032037	0.0821835	0.142307	0.0691017	0.0714675	0.113946	0.0988651	0.153884	0.0937921	0.0802032	0.194638	0.115372	0	0.115385	0.0892419	0.0876254	0.0901507	0.0909059	0.114976	0.0880786	0.0587614	0.0444078
FRMD6	0.40781	0.777091	0.778581	1.20698	1.04255	0.905762	0.442047	0.7619	1.06321	0.823163	0.842378	0.768484	0.972887	0.752186	0.594902	1.005	0.560879	0.608676	0.799813	0.669223	1.03783	0.534812	0.872292	1.00986	0.892078	0.714069	0.296097	0.447835	0.566424	0.566757	0.342971	0.423458	0.549192	0.541794	0.572956	1.05692	0.350932	0.564851	0	0.646715	1.00027	0.455968	0.606875	0.676494	0.365491	0.715658	0.855673	0.269249
GNG2	0.635522	0.785511	0.796816	0.646249	0.833241	0.789165	0.861987	0.757369	0.877361	0.952529	0.748662	0.65457	0.818954	0.554176	0.666486	0.685265	0.311548	0.595666	0.907674	0.574422	0.777293	0.715939	0.78798	0.976755	0.850864	0.690202	0.794105	0.859005	0.526992	0.847272	0.794413	0.717044	0.629463	0.902947	0.662634	0.921822	0.683584	0.730118	0	0.706495	0.758294	0.677057	0.689975	0.684856	0.715251	1.10593	0.863884	0.895817
RTRAF	0.13093	0.120602	0.169083	0.129452	0.135878	0.144421	0.29212	0.19439	0.180204	0.145552	0.178755	0.0970264	0.114154	0.201182	0.11785	0.16181	0	0.133623	0.243166	0.107572	0.164394	0.178931	0.0791406	0.178647	0.165338	0.119008	0.167401	0.116325	0.161156	0.106985	0.132295	0.18265	0.133191	0.227135	0.0831085	0.12132	0.25197	0.172194	0	0.166455	0.130826	0.13755	0.143334	0.117399	0.176964	0.179055	0.0735588	0.310135
NID2	0.0195071	0.0149746	0.0226255	0.0219429	0.0153606	0.0167388	0.0094784	0.0177765	0.0178326	0.0148792	0.0103121	0.00825828	0.00641193	0.0238766	0.0121187	0.0196172	0	0.0183825	0.0144303	0.012662	0.0134748	0.0298731	0.0131943	0.0159766	0.0104341	0.0123321	0	0.00753156	0.0395498	0.0155511	0.00605763	0.0220985	0.0190273	0.017572	0.0161926	0.0139753	0.0142336	0.0144612	0	0.0435546	0.0180355	0.0286562	0.0125223	0.0055652	0.0112633	0.0139421	0.00976798	0.0281034
PTGDR	0.0801033	0.040982	0.0543554	0.0206811	0.0115679	0.0480446	0.0269595	0.0351986	0.023372	0.0411971	0.0467219	0.0546453	0.0184761	0.0204177	0.0241214	0.0131275	0	0.0102481	0.0237691	0.0129033	0.0224194	0.083131	0.0529248	0.0176857	0.0177256	0.0495334	0.0629456	0.0326046	0.0586415	0.0274716	0.0456964	0.0364744	0.0756096	0.0467127	0.0210879	0.0337412	0.0356569	0.0440346	0	0.162814	0.0294511	0.107617	0.025769	0.0448652	0.0244989	0.00861321	0.00210145	0.0116187
PTGER2	0.0191782	0.00287526	0.00888958	0.00238471	0.00519078	0.0105695	0.00138791	0.00400559	0.00392851	0.00432998	0.00699483	0.00856135	0.000917729	0.00554745	0.00488552	0.0015246	0	0.00231943	0.00502881	0.00173731	0.00500299	0.026707	0.00603612	0.00467481	0.00116852	0.00887901	0	0.00469835	0.00406565	0.002726	0.00971475	0.0151885	0.00653649	0.00353706	0.00540708	0.00605843	0.00517736	0.0040279	0	0.0342758	0.00554034	0.0309931	0.0119944	0.00289823	0.00179459	0.00192795	0.00317346	0.00722989
TXNDC16	0.770038	0.698288	0.724356	0.648742	0.649439	0.719686	0.479702	0.713572	0.667315	0.657552	0.696036	0.560006	0.470752	0.805804	0.714848	0.589898	0.451068	0.757905	0.797564	0.728897	0.80324	1.03813	0.415847	0.678724	0.70094	0.656945	0.797513	0.650754	0.896043	0.616516	0.462878	0.998701	0.675294	0.731294	0.648247	0.637479	0.676324	0.607736	0	0.758723	0.563216	0.691623	0.862225	0.520312	0.835678	0.628729	0.551252	0.421152
GPR137C	1.1307	0.872222	0.900238	0.818642	0.609257	0.910898	0.624781	0.808434	0.848529	0.83703	0.928235	0.769181	0.889712	1.01833	1.06728	0.767656	1.08784	1.20471	0.954158	0.956395	0.905357	1.22446	0.768816	0.896652	0.842356	0.953481	1.327	0.828569	1.09299	0.617568	0.618765	1.29876	0.865638	0.985485	1.06726	0.789383	0.951065	0.877551	0	0.958254	0.74374	0.912255	0.795373	0.66748	0.965891	0.701722	0.672005	0.611192
ERO1A	0.524351	0.487935	0.558591	0.460651	0.496586	0.611933	0.518965	0.529758	0.539981	0.486367	0.56516	0.433379	0.419968	0.625976	0.501627	0.527066	0.255597	0.525829	0.601083	0.486852	0.565976	0.647554	0.259839	0.571491	0.610229	0.548714	0.719105	0.522962	0.63502	0.410583	0.385327	0.668084	0.505798	0.604953	0.353875	0.495909	0.574427	0.458632	0	0.525538	0.447822	0.431291	0.490879	0.482431	0.564801	0.533209	0.371917	0.39756
PSMC6	0.391134	0.366724	0.467109	0.431466	0.397062	0.388521	0.444396	0.525775	0.502837	0.372063	0.434762	0.30584	0.323193	0.658189	0.412825	0.447205	0.540828	0.438811	0.52536	0.390517	0.462272	0.547913	0.252955	0.478013	0.448293	0.387575	0.557451	0.324546	0.584787	0.288178	0.350939	0.676043	0.434399	0.462404	0.348609	0.34533	0.511214	0.348959	0	0.40416	0.382283	0.407356	0.584737	0.389282	0.392881	0.456605	0.318549	0.273566
STYX	0.101523	0.0961831	0.120273	0.11119	0.1075	0.130224	0.11111	0.122167	0.121088	0.112852	0.130358	0.0729191	0.0853014	0.133307	0.0965944	0.0972487	0.157668	0.0925498	0.1218	0.087063	0.10916	0.13092	0.0793184	0.146637	0.110094	0.106381	0.135855	0.120531	0.113146	0.10066	0.0863128	0.109101	0.0985167	0.150155	0.0918434	0.0947208	0.127657	0.103024	0	0.0965127	0.100073	0.0784018	0.112879	0.124053	0.120889	0.138993	0.0896044	0.0863403
GNPNAT1	0.15672	0.135951	0.188375	0.200484	0.195107	0.191763	0.249556	0.195144	0.200733	0.179027	0.200146	0.126157	0.15062	0.171453	0.135456	0.177185	0.122572	0.144091	0.226958	0.134285	0.170029	0.208744	0.0992712	0.204786	0.215762	0.154407	0.212475	0.164229	0.20583	0.161679	0.126634	0.177675	0.141172	0.211624	0.137984	0.143775	0.231555	0.198923	0	0.183882	0.159086	0.149654	0.182288	0.181149	0.17495	0.188886	0.130041	0.203992
FERMT2	0.220354	0.275406	0.301848	0.264804	0.258031	0.250059	0.195717	0.296899	0.277586	0.209929	0.214258	0.201623	0.189562	0.239213	0.203526	0.210057	0	0.212286	0.262887	0.200962	0.217161	0.385175	0.129001	0.291411	0.292019	0.226481	0.0964338	0.203023	0.29132	0.230374	0.176388	0.305284	0.271873	0.212663	0.207387	0.201644	0.237505	0.254304	0	0.31325	0.239471	0.238797	0.348486	0.176737	0.230607	0.393415	0.151978	0.355777
DDHD1	1.21132	1.31136	1.27592	1.2848	1.24782	1.26856	1.06772	1.22788	1.34034	1.22932	1.35256	1.16848	1.21368	1.33613	1.08666	1.25024	1.16792	1.23548	1.26924	1.18217	1.28506	1.24843	0.945435	1.27385	1.2971	1.14145	1.167	1.09872	1.02271	1.0876	0.929532	1.16448	1.09544	1.14208	1.0378	1.20972	1.14595	1.02482	0	1.28641	1.26421	1.01302	1.12926	1.04303	0.984642	1.68783	1.06941	1.30337
BMP4	0.02316	0.0252959	0.0417009	0.0212492	0.00592823	0.0163484	0.0532842	0.0431275	0.0180779	0.0168874	0.0157807	0.0181468	0.0167831	0.0504421	0.0186256	0.00507904	0	0.0115293	0.0409185	0.0101612	0.0165645	0.0448631	0.00981933	0.0168718	0.0345819	0.0164065	0.0535846	0.0274029	0.0249366	0.0113168	0.0231056	0.0300982	0.0252557	0.0233091	0.0122322	0.0141126	0.057848	0.0238846	0	0.0514149	0.0144239	0.0256253	0.0135579	0.0350945	0.019618	0.0270103	0.00202469	0.106562
CDKN3	0.0584494	0.0393728	0.0647281	0.045908	0.0362424	0.0341598	0.0321054	0.0650752	0.0638177	0.0395897	0.0543475	0.0401112	0.0276655	0.0962108	0.0560785	0.0637297	0	0.0492964	0.0695448	0.0413192	0.0577047	0.106937	0.0169113	0.0611917	0.0525683	0.0478152	0.027906	0.029664	0.0620742	0.0321163	0.031588	0.0683446	0.0476293	0.0628672	0.0307579	0.0499088	0.0571255	0.04246	0	0.0677282	0.0462094	0.0379693	0.0743911	0.0156154	0.0427502	0.0537732	0.0380983	0.093465
CNIH1	0.247061	0.239528	0.365784	0.309373	0.277254	0.302591	0.398703	0.373979	0.382097	0.303989	0.312571	0.222784	0.22287	0.508988	0.247856	0.367462	0.0684181	0.283925	0.401268	0.238805	0.348718	0.482209	0.187781	0.403725	0.334666	0.288913	0.380921	0.309779	0.389481	0.21951	0.254916	0.453654	0.31457	0.393348	0.259164	0.257248	0.451905	0.266513	0	0.305704	0.265131	0.283653	0.303551	0.292335	0.304662	0.338881	0.221662	0.4014
GMFB	0.20517	0.191512	0.249465	0.244738	0.248247	0.312326	0.447041	0.315982	0.244707	0.23785	0.346433	0.151523	0.188189	0.232202	0.126838	0.176967	0.128436	0.16002	0.351596	0.153743	0.197616	0.256519	0.195643	0.235904	0.40745	0.287275	0	0.261019	0.286228	0.175643	0.230476	0.297176	0.214546	0.302052	0.178069	0.154111	0.315069	0.23638	0	0.21264	0.151957	0.140796	0.166234	0.342274	0.310192	0.235453	0.10065	0.310634
CGRRF1	0.185584	0.148913	0.189686	0.179955	0.168736	0.209912	0.181244	0.217381	0.181353	0.187287	0.175219	0.15413	0.132775	0.182335	0.149148	0.158397	0	0.156353	0.220122	0.133679	0.188557	0.218079	0.0930835	0.204962	0.167954	0.165272	0.122223	0.201046	0.211059	0.177837	0.12974	0.219649	0.15877	0.210914	0.130601	0.160261	0.213271	0.169387	0	0.199606	0.154377	0.157198	0.214017	0.141221	0.17512	0.168929	0.119072	0.254257
SAMD4A	0.294965	0.416262	0.4445	0.478633	0.592655	0.493702	0.402943	0.435854	0.654089	0.440632	0.496089	0.38613	0.399234	0.315138	0.483156	0.462636	0.49327	0.586336	0.433404	0.467931	0.438075	0.490771	0.31039	0.587351	0.430187	0.370272	0.455918	0.374682	0.239363	0.407268	0.295459	0.338419	0.414186	0.349071	0.297358	0.492555	0.332215	0.345551	0	0.372597	0.570603	0.246755	0.338119	0.35013	0.367802	0.369618	0.696389	0.385034
GCH1	0.0400079	0.0488678	0.0591822	0.048872	0.0633708	0.0297205	0.028754	0.0344481	0.0546954	0.0374245	0.0197473	0.0236598	0.0292166	0.0614837	0.0596824	0.0462561	0	0.0412773	0.0387538	0.0352816	0.0379019	0.0695607	0.0347953	0.0607278	0.0390386	0.0342131	0.0627123	0.0296735	0.0543961	0.0359701	0.027333	0.0584378	0.0530471	0.0401827	0.0233705	0.0359076	0.0536015	0.0453619	0	0.0431953	0.0504248	0.0278301	0.0653875	0.0254808	0.0263076	0.0329844	0.050098	0.116307
WDHD1	0.206848	0.195444	0.201751	0.179953	0.188581	0.161871	0.0764182	0.195082	0.20304	0.168035	0.160366	0.154587	0.151424	0.227553	0.212138	0.217855	0	0.232978	0.184982	0.189693	0.181746	0.288022	0.093313	0.216386	0.179088	0.199257	0.169829	0.139768	0.210794	0.133002	0.112065	0.243847	0.178781	0.171597	0.134092	0.166701	0.147599	0.144513	0	0.166892	0.150504	0.172213	0.238464	0.097518	0.131351	0.148949	0.227477	0.0861439
SOCS4	0.13983	0.131291	0.165395	0.127917	0.13695	0.15794	0.179355	0.160819	0.157689	0.171188	0.156934	0.132148	0.133674	0.123528	0.112763	0.134206	0.101359	0.0944717	0.167773	0.106232	0.141533	0.154715	0.0851857	0.1904	0.172094	0.132925	0.119747	0.14986	0.127022	0.115616	0.152126	0.142746	0.124308	0.148733	0.0975759	0.135676	0.189201	0.172429	0	0.163517	0.125763	0.10304	0.110019	0.158485	0.142632	0.18592	0.100129	0.18826
MAPK1IP1L	0.422783	0.466807	0.45304	0.418414	0.397647	0.432907	0.556747	0.478092	0.448399	0.469601	0.461336	0.370164	0.368417	0.394772	0.426658	0.409225	0.547157	0.385796	0.464928	0.414469	0.459872	0.50729	0.284884	0.491922	0.540955	0.466514	0.456326	0.489146	0.456266	0.350622	0.375308	0.495641	0.440495	0.503015	0.293093	0.421413	0.473622	0.41478	0	0.491216	0.387146	0.337624	0.366316	0.426199	0.508838	0.50411	0.364929	0.647179
LGALS3	0.00312979	0.00372472	0.00328285	0.00294238	0.00266462	0.00322605	0.00603034	0.00397489	0.00503296	0.00229265	0.00373355	0.0047219	0.00386298	0.00289248	0.00250653	0.0013633	0	0.00464214	0.00455904	0.00257599	0.00249357	0.00302152	0.00551255	0.00156671	0.00334385	0.00198185	0	0.00425084	0.00490985	0.00334797	0.0121574	0.00508864	0.00306071	0.00271181	0.00175062	0.00200356	0.00321683	0.0026969	0	0.00120388	0.00309107	0.00377545	0.00444754	0.001901	0.00226231	0.00632284	0.00218693	0.00186299
DLGAP5	0.00478291	0.00665919	0.0139025	0.0174985	0.0111721	0.00529228	0.00221479	0.0058284	0.010502	0.00221508	0.00270819	0.000947884	0.00336341	0.0156776	0.00581768	0.0132287	0.100363	0.0106393	0.00580194	0.00229749	0.00566339	0.0092308	0.00261553	0.0201336	0.00530196	0.00241715	0	0.00371827	0.0145084	0.0052026	0.00154881	0.0121925	0.00496661	0.00954265	0.00132336	0.00336353	0.00585177	0.00743486	0	0.00511047	0.00720579	0.00338905	0.00660408	0.00342656	0.00427325	0.00539477	0.00561973	0.00786413
FBXO34	1.30414	1.3356	1.51009	1.36148	1.40373	1.41514	1.67967	1.53037	1.54718	1.4285	1.52539	1.29714	1.22066	1.48963	1.42342	1.49867	1.25264	1.50225	1.51865	1.42266	1.44557	1.61483	1.33966	1.5873	1.35756	1.39947	1.35021	1.56858	1.41988	1.5049	1.46104	1.70068	1.49175	1.65176	1.17896	1.43439	1.60794	1.55409	0	1.52181	1.45105	1.25595	1.58371	1.40461	1.56945	1.52368	1.51386	1.56862
ATG14	0.360702	0.380975	0.47503	0.32763	0.315284	0.309587	0.283315	0.383091	0.458792	0.361819	0.391347	0.317189	0.353558	0.620887	0.469338	0.557017	0	0.570234	0.512265	0.431491	0.463665	0.610876	0.237298	0.537095	0.333375	0.333443	0.344833	0.224369	0.353697	0.319807	0.256146	0.440226	0.389702	0.422092	0.24143	0.359136	0.367007	0.305008	0	0.353527	0.516772	0.33977	0.498124	0.209798	0.25217	0.532981	0.407704	0.193925
TBPL2	0.0155753	0.0128394	0.0170701	0.0271694	0.0219235	0.0126151	0.00636466	0.0147878	0.0162531	0.00612285	0.0103256	0.0102227	0.00662746	0.0271011	0.0178116	0.0118261	0	0.0218837	0.0139122	0.0122597	0.0258285	0.0212357	0.00586258	0.0260252	0.00745039	0.00879281	0	0.010366	0.0271043	0.0148875	0.00754184	0.0265475	0.0101698	0.0108004	0.0119807	0.0136992	0.0132092	0.00760389	0	0.0143879	0.0115409	0.00816805	0.0262759	0.00681008	0.00655932	0.0106166	0.00432983	0.062078
KTN1	1.06183	1.05083	1.19132	1.34193	1.2118	1.1441	1.50302	1.02263	1.15316	1.01597	1.05214	0.828182	0.86902	1.19163	1.00717	1.12713	0.987242	0.957159	1.09336	1.02966	1.07471	1.25006	0.689689	1.07548	1.12848	0.990698	1.06696	1.07215	1.27864	1.03632	0.841078	1.29986	1.10107	1.17896	0.878569	1.04109	1.33615	1.21945	0	1.06217	0.959256	0.886842	1.15192	1.12025	1.21104	0.953843	1.00996	1.66991
PELI2	0.152418	0.182006	0.153183	0.0565186	0.0447794	0.0820532	0.258443	0.126384	0.067835	0.0695524	0.0956104	0.06355	0.0820552	0.123752	0.167295	0.0421714	0.128436	0.0709653	0.15601	0.0778095	0.0746878	0.396161	0.0864172	0.0629507	0.130354	0.0647688	0.0341968	0.171865	0.120027	0.207086	0.253001	0.132148	0.29384	0.239155	0.0762351	0.0983281	0.30571	0.206719	0	0.185204	0.090134	0.228432	0.236328	0.0814536	0.267188	0.170922	0.0399595	0.611389
TMEM260	0.827732	0.708046	0.783889	0.686091	0.649931	0.741403	0.673532	0.770283	0.716404	0.758629	0.748756	0.676127	0.710208	0.758121	0.672338	0.766999	0.641841	0.743397	0.769771	0.724202	0.713709	0.910966	0.516881	0.789906	0.711025	0.787659	0.806252	0.635832	0.706576	0.68139	0.637032	0.718477	0.691807	0.799839	0.703273	0.682568	0.75677	0.727835	0	0.725686	0.698128	0.724252	0.741773	0.703636	0.771694	0.659757	0.604329	0.56086
EXOC5	0.636803	0.584054	0.752229	0.709483	0.740838	0.795349	0.937931	0.706438	0.764765	0.748626	0.793887	0.605575	0.611009	0.73025	0.580837	0.716342	0.134018	0.670193	0.758664	0.615459	0.697809	0.83918	0.460144	0.756161	0.778273	0.660931	0.568463	0.723127	0.859785	0.651147	0.531565	0.827577	0.692474	0.826834	0.611612	0.645669	0.83435	0.675322	0	0.689378	0.685502	0.653075	0.696019	0.770175	0.794187	0.836132	0.669857	0.757445
AP5M1	0.469752	0.369235	0.490989	0.369363	0.385848	0.499305	0.62007	0.421606	0.402809	0.439701	0.51235	0.346359	0.336197	0.347189	0.301624	0.335956	0	0.325688	0.492613	0.319096	0.402232	0.519132	0.280439	0.389051	0.539046	0.440192	0.314984	0.485162	0.448425	0.369535	0.374812	0.486391	0.385092	0.475352	0.367527	0.376521	0.540243	0.430044	0	0.415	0.321696	0.438298	0.354592	0.524479	0.514812	0.485027	0.297609	1.04338
NAA30	0.251534	0.184622	0.270321	0.24293	0.246317	0.296702	0.285508	0.23479	0.255525	0.252553	0.261218	0.169054	0.151131	0.26422	0.160662	0.243277	0.100363	0.21482	0.336308	0.200988	0.241316	0.333193	0.1351	0.269711	0.300562	0.245053	0.228157	0.251276	0.379027	0.211492	0.200347	0.354162	0.2126	0.299378	0.189317	0.192717	0.311231	0.190021	0	0.259297	0.199446	0.206152	0.264725	0.235514	0.266287	0.295098	0.147882	0.347889
CCDC198	0.00185545	0.00203431	0.00281784	0.00332777	0.000690046	0.0009693	0.00164321	0.0012849	0.00122153	0.000814889	0.00102035	0	0.000661792	0.00112548	0.0017574	0.00261393	0	0.00162246	0.000586341	0.0021375	0.00119268	0.00847148	0.00180254	0.00303891	0.000252889	0.00123829	0	0.00074735	0.00524247	0.000658544	0.000522572	0.0060218	0.000850887	0.00318537	0	0.00131519	0.00182996	0.0012193	0	0.00101286	0.00211005	0.00035212	0.00159745	0	0	0.00559921	0.00313444	0
SLC35F4	0.0435372	0.0368447	0.0586699	0.0785643	0.0665855	0.045966	0.0247792	0.054078	0.0540829	0.0296277	0.0355206	0.0315166	0.040193	0.0682568	0.0648352	0.0647872	0	0.0670699	0.0363051	0.0671572	0.047768	0.0623307	0.0349343	0.0735391	0.0458914	0.0594995	0.0399667	0.0458687	0.0699711	0.0658403	0.0407574	0.0815185	0.0396384	0.0586888	0.0504993	0.0372555	0.0528535	0.030216	0	0.0739735	0.0462038	0.0310263	0.0542484	0.0256914	0.0301768	0.0594717	0.104343	0.162221
ARMH4	0.481257	0.452779	0.603865	0.649647	0.606842	0.509236	0.579081	0.51681	0.661348	0.533793	0.510964	0.403517	0.450351	0.687464	0.507122	0.652718	0.249558	0.598315	0.632639	0.537766	0.506392	0.710086	0.378355	0.722228	0.462779	0.400258	0.577691	0.502264	0.606646	0.583634	0.528508	0.737466	0.49814	0.728491	0.40991	0.555543	0.612711	0.527719	0	0.538217	0.55044	0.470432	0.646539	0.387167	0.492653	0.544528	0.612848	1.15825
ACTR10	0.546315	0.492941	0.63548	0.582316	0.569281	0.537238	0.697545	0.70861	0.732958	0.546692	0.613773	0.475517	0.507163	0.806053	0.593423	0.732526	0.451317	0.669149	0.752999	0.586614	0.610125	0.795718	0.395178	0.7663	0.605906	0.541389	0.826145	0.474782	0.619682	0.468186	0.502401	0.778061	0.586828	0.743626	0.460382	0.536191	0.718309	0.604906	0	0.598488	0.636285	0.472845	0.73183	0.525417	0.628376	0.683658	0.588625	0.555401
PSMA3	0.245074	0.233227	0.376076	0.499692	0.37441	0.296979	0.257585	0.346957	0.425072	0.257312	0.271806	0.201335	0.188749	0.551251	0.291876	0.486126	0.157472	0.408926	0.405355	0.26494	0.3823	0.475569	0.166488	0.489258	0.248913	0.235591	0.302924	0.270429	0.554864	0.265658	0.17454	0.475269	0.287426	0.420839	0.175094	0.256343	0.397673	0.235928	0	0.290527	0.365721	0.238742	0.458711	0.191366	0.245613	0.367461	0.319662	0.20374
ARID4A	0.9057	0.933637	1.04889	1.08326	1.03545	0.931604	0.949531	0.949685	1.08306	0.889065	0.940402	0.769713	0.87485	1.05145	0.880868	0.980695	0.851409	0.857364	1.03895	0.78279	0.988574	1.08332	0.670957	1.13722	0.959752	0.893714	0.66703	0.792123	1.07299	0.734985	0.749886	1.0809	0.806884	1.08741	0.725603	0.949921	1.09132	0.903103	0	0.892509	0.91037	0.791947	0.968696	0.796629	0.899746	0.945634	0.859613	0.904194
TOMM20L	0.000915324	0.000221157	0.000722898	0	0.0016556	0.000161575	0.000351619	0.00128162	0.00172595	0.00140341	0.00191926	0.000306165	0.00103413	0.00350068	0.00247852	0.000226657	0	0.000872639	0.000516813	0.00114075	0.00270223	0.00228997	0	0.00160979	0.00158736	0.000680677	0	0.000804105	0.00171816	0.00213208	0.00123873	0.00104904	0.00122257	0.000404983	0	0.00159089	0.000666079	0.000498435	0	0.000317225	0.00188889	0.000186789	0.000713765	0	0	0.00223242	0.000549161	0.00549315
TIMM9	0.167594	0.157569	0.222892	0.190776	0.161353	0.16429	0.245619	0.24582	0.251974	0.206929	0.186288	0.153817	0.144497	0.273954	0.189003	0.229836	0	0.19784	0.26012	0.168719	0.190902	0.29769	0.12591	0.258413	0.186583	0.179574	0.178747	0.134245	0.211971	0.125857	0.16994	0.294016	0.199235	0.288212	0.164586	0.171754	0.25836	0.194319	0	0.244148	0.219768	0.164323	0.238435	0.159442	0.206632	0.251754	0.185149	0.209717
KIAA0586	0.666381	0.674556	0.718399	0.648474	0.623464	0.644833	0.685593	0.660724	0.650658	0.6674	0.672198	0.546456	0.604408	0.663502	0.608265	0.595679	0.107011	0.56795	0.644815	0.527728	0.600154	0.760973	0.404723	0.686641	0.666242	0.615672	0.713193	0.601008	0.637344	0.587864	0.58651	0.652528	0.652383	0.847667	0.620847	0.61093	0.813495	0.766116	0	0.689806	0.573799	0.589864	0.653027	0.595349	0.622475	0.47249	0.566711	0.501471
DACT1	0.0261101	0.0260015	0.0449527	0.0262713	0.0329658	0.0458346	0.0525333	0.0249212	0.0525713	0.0352077	0.0228303	0.0273242	0.0377138	0.030984	0.0319781	0.0460176	0	0.0329976	0.0529273	0.0459533	0.0363056	0.0518464	0.016538	0.0762022	0.0608494	0.0339471	0.0474521	0.0578158	0.0376321	0.0334543	0.028255	0.0730829	0.0308827	0.0636707	0.00974523	0.039083	0.0312542	0.0153056	0	0.0425746	0.0292973	0.014549	0.0319935	0.0152975	0.0409028	0.0140784	0.0485847	0.0713291
DAAM1	1.36317	1.42653	1.4354	1.43842	1.43825	1.45412	1.43923	1.36491	1.465	1.46761	1.44384	1.40736	1.42404	1.30593	1.41406	1.33366	0.96623	1.22849	1.4146	1.41311	1.35513	1.26949	1.05843	1.42762	1.56208	1.43209	1.61778	1.49744	1.64303	1.53001	1.34842	1.33923	1.47274	1.47712	1.22278	1.34045	1.33467	1.33575	0	1.22929	1.34214	1.29342	1.47168	1.43565	1.38317	1.30687	1.32491	1.37535
GPR135	0.448996	0.486251	0.568251	0.392682	0.463357	0.503145	0.741198	0.478373	0.533183	0.494775	0.528037	0.41319	0.411464	0.401665	0.523266	0.38033	0.401361	0.324354	0.400324	0.43452	0.486593	0.530016	0.33872	0.5424	0.44577	0.42306	0.520765	0.481706	0.35125	0.464321	0.493642	0.481911	0.632427	0.593948	0.38134	0.566099	0.588557	0.578333	0	0.596032	0.416262	0.484835	0.411512	0.597172	0.658971	0.335378	0.504444	0.712232
L3HYPDH	0.210121	0.205881	0.280999	0.234355	0.278401	0.232899	0.243779	0.26671	0.312887	0.201548	0.237933	0.162245	0.194373	0.334435	0.238141	0.267694	0	0.263262	0.256037	0.189596	0.263574	0.322548	0.123584	0.339556	0.201158	0.181666	0.295149	0.208936	0.21026	0.192111	0.157666	0.258222	0.223003	0.296013	0.171101	0.228754	0.315955	0.221575	0	0.267921	0.259569	0.182053	0.279652	0.221858	0.239332	0.177489	0.254585	0.186544
JKAMP	0.26313	0.248931	0.353652	0.369757	0.324118	0.324741	0.286313	0.350139	0.398033	0.288793	0.309746	0.201217	0.21814	0.434962	0.275098	0.39909	0	0.333101	0.411385	0.258115	0.33879	0.443821	0.169151	0.435047	0.295955	0.270301	0.115038	0.213841	0.321928	0.212011	0.191715	0.422643	0.254997	0.386875	0.148993	0.276413	0.430279	0.275947	0	0.308654	0.336892	0.217722	0.363927	0.238696	0.274501	0.333292	0.259499	0.206752
CCDC175	0.320074	0.278905	0.356537	0.347096	0.295472	0.248205	0.259504	0.339375	0.31802	0.290192	0.356578	0.268436	0.207299	0.275658	0.330015	0.312715	0.0684181	0.266271	0.349623	0.264902	0.253981	0.405183	0.183116	0.307819	0.290479	0.270921	0.0573106	0.291168	0.318245	0.307347	0.249169	0.277724	0.338135	0.29673	0.261575	0.292143	0.372683	0.345893	0	0.287822	0.300347	0.332943	0.433366	0.304	0.383142	0.259301	0.246996	0.284231
RTN1	2.29475	2.17512	2.30852	2.22784	2.25525	2.35023	2.60323	2.41375	2.34869	2.23472	2.45557	2.05213	2.04567	2.28597	2.10341	2.26011	2.30101	2.23672	2.56588	2.12345	2.25474	2.29767	2.0137	2.2961	2.48983	2.33746	2.14739	2.23875	2.27869	2.1991	2.27322	2.37563	2.19291	2.3682	1.97017	2.08144	2.52329	2.29085	0	2.21332	2.18791	2.12267	2.18338	2.4186	2.463	2.07898	1.97128	2.60721
LRRC9	0.450217	0.418927	0.398743	0.378032	0.356424	0.382955	0.301312	0.428973	0.421065	0.364882	0.443711	0.365126	0.382317	0.467915	0.431076	0.416505	0	0.40143	0.418115	0.36697	0.414227	0.464024	0.245865	0.46372	0.367766	0.328945	0.332962	0.297454	0.367045	0.305843	0.245333	0.376925	0.411996	0.354025	0.319998	0.396298	0.381308	0.428135	0	0.300697	0.408831	0.319029	0.443113	0.327918	0.348598	0.496986	0.341475	0.433828
PCNX4	0.98002	0.843468	0.913707	0.730062	0.843913	0.859649	0.74202	0.888524	0.841203	0.987451	1.05504	0.736	0.927633	0.875754	0.996059	0.888285	0.464876	0.998726	0.919344	0.917489	0.985364	0.699945	0.772343	1.0591	0.830851	0.88051	0.986905	0.635974	0.510689	0.80027	0.746782	0.830349	0.795604	0.899578	0.649537	0.948015	0.776342	0.928262	0	0.971194	0.910928	0.453874	0.658377	0.665494	0.627683	0.931445	0.874789	0.770077
DHRS7	0.107252	0.0883604	0.122643	0.112029	0.081522	0.10602	0.175623	0.127142	0.135437	0.0951543	0.100885	0.0536233	0.0660434	0.173685	0.0790279	0.119869	0	0.0940341	0.165346	0.073181	0.108485	0.142621	0.0517544	0.157072	0.114598	0.0719548	0.027906	0.102885	0.132052	0.0825289	0.10061	0.132164	0.0852416	0.129502	0.0493508	0.065667	0.162654	0.119438	0	0.0942296	0.100089	0.0856134	0.112421	0.0788867	0.103132	0.104365	0.0655755	0.103104
PPM1A	0.609255	0.618617	0.683407	0.705194	0.707687	0.917754	0.745499	0.705169	0.773577	0.732127	0.903311	0.593524	0.506866	0.628506	0.572153	0.641656	0.538979	0.710704	0.904457	0.688399	0.778443	0.739877	0.458177	0.794505	0.671301	0.606356	0.760044	0.674526	0.48076	0.759781	0.494008	0.691134	0.49953	0.741543	0.392439	0.631706	0.769129	0.642705	0	0.646995	0.637373	0.350597	0.570239	0.63094	0.659421	0.614202	0.590161	0.937316
C14orf39	0.0151423	0.00711059	0.0145834	0.0150774	0.00887619	0.00757024	0.00644017	0.00415691	0.0093065	0.00499359	0.00539809	0.00495673	0.00836784	0.0110669	0.0107799	0.00941945	0	0.0105529	0.00690168	0.00556559	0.00956355	0.0143701	0.00443674	0.00974805	0.00528897	0.0128523	0.032037	0.00615815	0.0130488	0.00859801	0.00771796	0.0137708	0.00666962	0.00872765	0	0.00772663	0.00972407	0.00887445	0	0.00832055	0.0127741	0.00560708	0.0117869	0.00262728	0.00435085	0.012051	0.00797108	0.0397568
SIX1	0.00118719	0.000963171	0.000794111	0	0	0.00104258	0	0.000612681	0.000255323	0.000747179	0.000285398	0	0	0.00102023	0.000480927	0.00110991	0	0.00104312	0.000416378	0.000358974	0.000513916	0.00328111	0	0.00192493	0	0.000663874	0	0.000646889	0.000463762	0	0	0.00163169	0.000525313	0.000642271	0	0.00173262	0.000597956	0	0	0.000663372	0	0	0.00302512	0	0	0.00176209	0	0.018665
SIX4	0.0402384	0.0258172	0.0389355	0.0191239	0.0301562	0.0389077	0.12977	0.0393945	0.0294493	0.0334484	0.0241007	0.02235	0.0187693	0.0205042	0.0213399	0.0163249	0	0.0172985	0.0328629	0.0193333	0.0255323	0.0536828	0.0247895	0.020258	0.0365159	0.0272328	0	0.0438821	0.0295008	0.0300671	0.0233674	0.0297759	0.0288001	0.0458867	0.0216461	0.0307024	0.055082	0.047706	0	0.0520245	0.0239396	0.0183022	0.0437717	0.072056	0.0635997	0.0360262	0.0222194	0.253274
MNAT1	1.82059	1.93655	1.91546	1.99918	2.06089	1.98442	1.79226	1.86646	1.97361	1.91304	1.95389	1.75821	1.75216	2.00356	1.8933	2.00241	1.6517	2.02066	1.96318	2.00475	1.96615	1.96388	1.53423	2.00812	1.92329	1.85667	1.69259	1.75383	1.77018	1.97793	1.46094	1.74506	1.82776	1.9111	1.57347	1.91586	1.86427	1.79751	0	1.79692	1.96859	1.63608	2.02965	1.8482	1.82045	1.86943	2.00945	2.09754
TRMT5	0.0493588	0.0487364	0.0574216	0.0507308	0.0522966	0.0538067	0.0664411	0.0640458	0.060596	0.0744457	0.0715137	0.0337333	0.0474193	0.0529385	0.0434467	0.0543665	0	0.0529573	0.0828482	0.0392654	0.0539421	0.0719598	0.0212189	0.0696753	0.0627992	0.0523868	0.10984	0.0499136	0.0480386	0.0408427	0.0377252	0.038545	0.0392582	0.0642764	0.0265786	0.0430396	0.0618196	0.0470056	0	0.0573342	0.0477739	0.027594	0.0457257	0.036209	0.0547824	0.0378948	0.0385985	0.0761851
SLC38A6	0.966801	0.835966	0.956434	0.91557	0.945015	1.03278	0.719538	0.836309	0.85116	0.847395	0.909763	0.779639	0.694849	0.785646	0.76164	0.773342	0.324015	0.780035	0.843104	0.831076	0.875579	1.02753	0.69538	0.869066	0.848428	0.80291	0.631069	0.908861	0.929957	0.985702	0.658494	0.881972	0.846419	0.848423	0.887443	0.828775	0.906393	0.747093	0	0.817779	0.739463	0.804017	0.979773	0.798171	0.87297	0.788679	0.778543	0.77227
PRKCH	0.107287	0.0442479	0.103991	0.0759625	0.0811511	0.0834821	0.0238555	0.0690095	0.0932772	0.02887	0.0584084	0.050332	0.0378324	0.0631682	0.100875	0.0626878	0	0.0638675	0.0549181	0.0646109	0.0822057	0.364514	0.0453634	0.0925819	0.043664	0.0578246	0.0698427	0.0708644	0.239242	0.0688849	0.0391497	0.433437	0.112115	0.0656936	0.130839	0.0808565	0.0529441	0.0413854	0	0.134206	0.074081	0.0628047	0.147661	0.0140051	0.0461487	0.0730066	0.0777313	0.199426
TMEM30B	0	0	5.54423e-05	0	0	0.000319141	0	0.000690825	9.22661e-05	0	0	0	0	0	0.000341691	0.000235232	0	0	0.000171638	0.000222743	0	0	0	0	0	0	0	0.000322885	0	0	0	0.000979654	0	0	0	0	0	0	0	0	0	0	0.00053821	0.000907834	0	0	0	0
AL355916.3	0.00015257	0.000590228	0.000556607	0.00134713	0.000771691	0.000307753	0.00045395	0.000789532	0.000956715	0	0.00025432	0.000388426	0.000503579	0	0.00088238	0	0	0.00103743	0.000534377	0.000339677	0.00058401	0.00222552	0.00315418	0.000496687	0.000547928	0.000583521	0	0	0.00174776	0.000270077	0	0.00171396	0.000370464	0	0	0.000300951	0.000501982	0	0	0.00101706	0	0	0.0012704	0.00104206	0.000481975	0	0	0
HIF1A	0.388985	0.393314	0.487471	0.480361	0.486203	0.507627	0.51539	0.473631	0.552959	0.486176	0.550031	0.338901	0.37787	0.48756	0.430032	0.543528	0.4918	0.502616	0.609729	0.41336	0.512054	0.514826	0.318534	0.536021	0.501441	0.431037	0.270496	0.436788	0.491311	0.381707	0.392875	0.510664	0.455488	0.543744	0.272418	0.445887	0.601634	0.478327	0	0.442833	0.468067	0.370958	0.460753	0.466456	0.523996	0.512027	0.437779	0.412889
SNAPC1	0.179068	0.179371	0.203616	0.179777	0.1601	0.184187	0.155597	0.186701	0.197074	0.180367	0.179016	0.143282	0.14537	0.161632	0.150401	0.173363	0	0.154747	0.190942	0.154249	0.179277	0.228372	0.0936479	0.248648	0.200833	0.179047	0.333851	0.157811	0.182242	0.18855	0.129195	0.201037	0.155233	0.240894	0.134949	0.179766	0.206724	0.17388	0	0.178103	0.154951	0.129085	0.20218	0.16602	0.199384	0.1881	0.179761	0.188583
SYT16	1.82901	1.91963	2.01112	1.97665	2.00384	1.99655	1.94792	1.9938	2.04863	2.03209	2.01134	1.86612	1.83197	1.91678	1.88433	1.99232	1.67646	1.91012	2.02667	1.99208	1.92241	1.97565	1.8009	1.99901	2.00428	1.88105	1.92606	1.97915	1.79009	1.9275	1.76711	1.8537	1.93856	2.09338	1.73543	2.00839	1.93187	1.90956	0	1.93726	2.00547	1.77166	1.85024	1.92036	1.97123	1.75737	2.03403	2.06126
KCNH5	1.27755	1.02736	1.31351	1.19018	1.38334	1.22516	1.04504	1.08489	1.29782	1.19505	1.39591	1.02044	1.08173	1.05617	1.41633	1.08423	0.605377	1.15534	1.45069	1.22751	1.19148	1.26317	1.1967	1.22912	1.23807	1.30033	0.763007	0.869081	1.0956	1.27705	0.826256	1.04079	1.15425	1.09889	1.03295	1.18259	1.31513	1.01463	0	1.38861	1.20234	1.18874	1.38838	1.32934	1.41132	0.629149	1.11561	0.575107
RHOJ	0.103731	0.0460082	0.0626536	0.145451	0.163854	0.157333	0.0882014	0.146447	0.209072	0.0993518	0.0649021	0.134403	0.195834	0.144256	0.125706	0.103284	0	0.0998456	0.178744	0.0632422	0.1273	0.0821265	0.170192	0.149589	0.0944934	0.100844	0.0866678	0.0333683	0.0677685	0.078549	0.0948475	0.0493735	0.0397723	0.0437507	0.0543148	0.148292	0.0896802	0.0336068	0	0.136895	0.0921703	0.120775	0.125939	0.0836553	0.108818	0.0352766	0.171648	0.035956
GPHB5	0.00333014	0.00953946	0.00563084	0.0118362	0.00699602	0.00517304	0.00256659	0.00997862	0.00869127	0.00781132	0.00513462	0.00488164	0.00653978	0.0127729	0.00822912	0.00897047	0	0.0125312	0.00805524	0.00806549	0.00798574	0.00539727	0.0120885	0.0117602	0.00292263	0.00544263	0	0.00325099	0.00277889	0.00445816	0.00859321	0.00506245	0.00432125	0.00861872	0.00443692	0.0113578	0.00600531	0.011701	0	0.00878419	0.00743017	0.00618974	0.00726564	0.00297339	0.00410124	0.010952	0.00933692	0.0176806
PPP2R5E	1.10504	1.10837	1.23416	1.14646	1.18624	1.20325	1.12186	1.14499	1.21863	1.18253	1.19416	1.06665	1.0079	1.17725	1.1078	1.14953	1.01741	1.11109	1.28394	1.17214	1.16855	1.26387	1.04425	1.1895	1.272	1.11873	0.856296	1.12028	1.30441	1.13598	0.993158	1.22297	1.1512	1.20706	1.07707	1.19251	1.17402	1.09582	0	1.14601	1.13451	1.07458	1.16338	1.09947	1.13786	1.19027	1.18088	1.03156
WDR89	0.193555	0.215508	0.206584	0.144164	0.18914	0.165473	0.189838	0.197937	0.201852	0.244794	0.183855	0.180736	0.177026	0.174004	0.18928	0.174999	0.407488	0.173845	0.182408	0.206061	0.194416	0.226277	0.155792	0.185341	0.200901	0.203865	0.328632	0.173808	0.181758	0.190602	0.173426	0.213792	0.20602	0.223815	0.13283	0.191917	0.188477	0.19818	0	0.198484	0.184582	0.136646	0.179172	0.198676	0.209604	0.162676	0.210533	0.146415
SGPP1	0.442717	0.476666	0.487549	0.407868	0.389816	0.412528	0.366927	0.461901	0.454781	0.495507	0.4666	0.420407	0.441873	0.503024	0.448509	0.473789	0.172941	0.443805	0.503567	0.462631	0.462331	0.498056	0.379537	0.491512	0.541868	0.429088	0.56247	0.374392	0.443677	0.361663	0.374215	0.518347	0.441885	0.425868	0.408146	0.432816	0.434088	0.410412	0	0.511497	0.437163	0.375879	0.476712	0.397222	0.405179	0.460636	0.441717	0.244714
SYNE2	0.171556	0.155418	0.202281	0.199679	0.164296	0.141416	0.148166	0.165481	0.203679	0.170076	0.16406	0.115691	0.130516	0.213491	0.178503	0.20214	0	0.188265	0.165494	0.164736	0.161365	0.201599	0.0713119	0.198322	0.149106	0.13974	0.287747	0.147875	0.208363	0.168456	0.156557	0.224609	0.171628	0.245322	0.11594	0.159923	0.216494	0.183431	0	0.151711	0.174539	0.170127	0.186149	0.0905589	0.136506	0.217303	0.158665	0.175399
ESR2	0.185864	0.207512	0.213919	0.213281	0.207109	0.148014	0.127923	0.19013	0.207563	0.179099	0.129788	0.151554	0.15748	0.244208	0.202176	0.229875	0.478274	0.206181	0.164425	0.178031	0.180199	0.244021	0.0821528	0.256187	0.132703	0.138828	0.333003	0.149359	0.237947	0.170242	0.161284	0.295934	0.158774	0.211125	0.180148	0.197005	0.160765	0.175085	0	0.208432	0.184911	0.219063	0.247633	0.109725	0.123082	0.233077	0.193025	0.316758
MTHFD1	0.373522	0.365762	0.465591	0.311664	0.292703	0.309433	0.324873	0.466904	0.44284	0.435279	0.349034	0.317604	0.338827	0.599236	0.430672	0.478415	0.536514	0.465548	0.422724	0.359207	0.416667	0.543502	0.254243	0.549596	0.370982	0.307787	0.67502	0.297209	0.421521	0.289206	0.39172	0.60135	0.410384	0.544501	0.273576	0.3612	0.485897	0.385471	0	0.438764	0.420095	0.390929	0.513333	0.244345	0.316286	0.340172	0.391528	0.232807
ZBTB25	0.373635	0.302353	0.394767	0.339463	0.274853	0.33579	0.336946	0.403543	0.37248	0.350254	0.324233	0.30159	0.276909	0.446711	0.310537	0.369448	0.168782	0.330447	0.421406	0.268289	0.337614	0.517837	0.218049	0.471926	0.305371	0.260962	0.51754	0.336952	0.39943	0.298932	0.299611	0.465205	0.362542	0.446773	0.285364	0.293371	0.37725	0.323969	0	0.370971	0.308616	0.314627	0.432851	0.271822	0.333061	0.356622	0.20342	0.330981
AKAP5	0.192914	0.204335	0.301065	0.239075	0.219673	0.242775	0.428131	0.309155	0.344139	0.37328	0.3735	0.189011	0.243034	0.296942	0.143509	0.288639	0.351371	0.198244	0.381595	0.175298	0.238473	0.284873	0.163147	0.362722	0.422702	0.292998	0.43158	0.26341	0.253816	0.152328	0.285123	0.367783	0.193817	0.404286	0.124989	0.237189	0.369581	0.265134	0	0.261842	0.215786	0.199489	0.175251	0.282646	0.270317	0.38459	0.18066	0.555112
ZBTB1	0.509659	0.484683	0.613685	0.412369	0.382029	0.467994	0.733008	0.603395	0.492202	0.579338	0.45097	0.421794	0.379606	0.499693	0.480527	0.426283	0.275336	0.399672	0.555876	0.359818	0.450692	0.642572	0.413748	0.557287	0.439342	0.371123	0.477526	0.498264	0.411033	0.412255	0.54393	0.603458	0.574371	0.687708	0.413594	0.535535	0.741544	0.663404	0	0.650251	0.485185	0.406611	0.455913	0.586878	0.643398	0.660563	0.382298	0.602392
HSPA2	0.0291038	0.0371561	0.0337022	0.0272604	0.027665	0.030576	0.0365556	0.0364585	0.0266974	0.0248935	0.0244441	0.0225204	0.0234029	0.0255527	0.0219468	0.0141887	0	0.0143588	0.0197537	0.0177879	0.020764	0.0255942	0.0415695	0.0356301	0.024876	0.0272859	0	0.0308796	0.0256736	0.0337008	0.0520682	0.0356186	0.0276209	0.0244909	0.0198415	0.0237246	0.0269996	0.0326776	0	0.0218743	0.0143087	0.0133211	0.0243749	0.0307663	0.0311125	0.0232203	0.0225784	0.0560219
PPP1R36	0.0288782	0.0372448	0.0475787	0.0326196	0.0452578	0.0284379	0.0283161	0.0381019	0.0469587	0.0325778	0.0276565	0.0325106	0.0236006	0.0451979	0.0422229	0.058925	0	0.0444606	0.0447065	0.0325028	0.0324664	0.0548339	0.0350147	0.0364485	0.0315696	0.022312	0.132003	0.024329	0.0323555	0.03158	0.0234828	0.0639284	0.034648	0.0382636	0.0254317	0.0318236	0.047361	0.0348602	0	0.0346829	0.0462859	0.0238555	0.0528277	0.0302276	0.0200554	0.0616945	0.0424559	0.0489239
PLEKHG3	0.0148884	0.0263831	0.039521	0.0644847	0.0488008	0.0395007	0.0576683	0.0420971	0.0479977	0.0305061	0.0259156	0.0083418	0.0174831	0.0459635	0.0219089	0.033305	0	0.0460577	0.0469654	0.0285186	0.0278837	0.0593482	0.0136693	0.0516004	0.0179149	0.0173597	0	0.0349287	0.0622207	0.0426894	0.0342238	0.0471164	0.0276911	0.050729	0.0151151	0.023736	0.0376167	0.0267726	0	0.0276777	0.0296715	0.021903	0.037434	0.0234623	0.0191378	0.105813	0.051584	0.0795603
SPTB	0.312848	0.348661	0.39485	0.283854	0.296606	0.320196	0.413662	0.422187	0.398392	0.411333	0.379331	0.284676	0.394964	0.35954	0.390065	0.365495	0.100363	0.370263	0.372688	0.406991	0.336255	0.48531	0.368762	0.442162	0.335336	0.357475	0.468681	0.342216	0.274328	0.33434	0.425347	0.403458	0.400439	0.412136	0.311839	0.400901	0.406987	0.375567	0	0.364136	0.383451	0.365786	0.35442	0.354545	0.409281	0.764681	0.439374	0.292359
CHURC1	0.00585356	0.0083016	0.0111148	0.00446705	0.00395087	0.00313987	0.0124584	0.0116404	0.00961413	0.00610858	0.0078736	0.00673375	0.00354719	0.00809503	0.00421958	0.00249588	0	0.00341575	0.0159843	0.00443457	0.0109693	0.0112003	0	0.0119562	0.00515085	0.00388512	0	0.00173394	0.00610396	0.00166051	0.00722866	0.0167225	0.00729279	0.00663532	0.00881277	0.00871623	0.0055031	0.00363127	0	0.00270905	0.00123437	0.00350173	0.0167025	0.00532365	0.00677436	0.00172599	0.00156034	0.00916826
CHURC1-FNTB	0.145859	0.169724	0.253377	0.331826	0.253665	0.129725	0.131653	0.187086	0.347317	0.159593	0.152529	0.116146	0.134155	0.349869	0.218303	0.421667	0.169777	0.310663	0.20141	0.201597	0.219199	0.284726	0.110241	0.42515	0.0961323	0.122499	0.162883	0.100397	0.220668	0.172483	0.162687	0.313892	0.167306	0.297025	0.138663	0.221987	0.170841	0.144699	0	0.157959	0.278394	0.14958	0.288146	0.100638	0.104775	0.362313	0.346802	0.336125
GPX2	0.00130265	0.00142214	0.00592146	0.0126263	0.0127088	0.0062038	0.00203554	0.00444585	0.00749491	0.0012337	0.00179463	0.000954364	0.00258098	0.010979	0.00205339	0.00767394	0	0.00850308	0.00330566	0.00129071	0.00297987	0.0141128	0	0.0100847	0.001044	0.000719957	0.027906	0.0042555	0.0146062	0.00791241	0.000625212	0.00819255	0.0024603	0.0122109	0.0010576	0.00280067	0.00222908	0.0016192	0	0.00290536	0.00454884	0.00375333	0.0118893	0.00306514	0.00115113	0.00208687	0.0103378	0.0470548
RAB15	0.32158	0.442092	0.507766	0.523628	0.633021	0.499597	0.718665	0.639838	0.710398	0.547527	0.443579	0.371999	0.530009	0.564216	0.558023	0.609401	0.223779	0.505398	0.598348	0.564026	0.607424	0.512052	0.45323	0.57945	0.519769	0.433558	0.371879	0.414229	0.41942	0.457073	0.486864	0.53606	0.512378	0.602185	0.292508	0.582113	0.74199	0.561463	0	0.450319	0.658175	0.332179	0.416849	0.538768	0.544516	0.889829	0.811515	0.512131
FNTB	0.0510692	0.0433693	0.0562247	0.0365381	0.0475748	0.0633841	0.0955457	0.0733561	0.0681687	0.050144	0.0452884	0.0247844	0.0496501	0.0603165	0.0552172	0.0461842	0.122572	0.0442268	0.0796144	0.0460579	0.0590541	0.0551477	0.0339796	0.0457966	0.0773379	0.0477521	0.114057	0.0572829	0.0722607	0.0373834	0.0490288	0.090315	0.0659676	0.0452324	0.0391955	0.0375917	0.0715591	0.0467588	0	0.0468886	0.0452443	0.0408098	0.0551428	0.0409648	0.0571305	0.0714515	0.0287564	0.0570636
MAX	0.599812	0.586144	0.777198	0.687722	0.633303	0.557034	0.488009	0.699638	0.811373	0.573507	0.623049	0.52411	0.484691	0.978746	0.676345	0.80912	0.554693	0.76645	0.753924	0.627639	0.701902	0.988503	0.393464	0.872916	0.536162	0.541849	0.856113	0.46442	0.908917	0.524404	0.486549	0.994027	0.709249	0.77772	0.500993	0.604965	0.74806	0.567589	0	0.70804	0.655888	0.582161	0.987782	0.353641	0.482999	0.956295	0.646963	0.477876
FUT8	1.18789	1.33333	1.40457	1.41386	1.40399	1.39174	1.04095	1.28712	1.33785	1.25258	1.36025	1.15465	1.16559	1.32429	1.2688	1.28472	0.680295	1.32122	1.28816	1.33832	1.40253	1.38656	1.06747	1.32626	1.30852	1.35482	0.980715	1.20708	1.12677	1.28149	1.01544	1.20945	1.311	1.24944	1.0928	1.2809	1.26567	1.21113	0	1.32869	1.29562	1.13706	1.28517	1.14088	1.17143	1.43458	1.35253	0.982848
CCDC196	0.00944686	0.0160666	0.0535031	0.0781134	0.0566237	0.0242379	0.00779789	0.028305	0.0739947	0.0221578	0.0501971	0.0123062	0.0091826	0.0786272	0.0428365	0.0902365	0.128436	0.0781935	0.0522229	0.0427382	0.0451649	0.06641	0.00511408	0.0882523	0.0249121	0.0516835	0.0488849	0.0147705	0.0439244	0.0325227	0.00508643	0.0594932	0.0243399	0.0396657	0.0100135	0.0233472	0.0293187	0.0135132	0	0.0356617	0.0605388	0.0161788	0.0795252	0.0150805	0.00948148	0.0464981	0.101592	0.0163191
GPHN	2.94116	2.87147	2.85959	2.84813	2.79169	2.84206	2.68793	2.84754	2.75261	2.8746	2.8392	2.83173	2.85568	2.89043	2.75816	2.82645	2.59359	2.95437	2.87098	2.7992	2.81427	2.97181	2.60852	2.77168	2.88193	2.89854	2.92339	2.78779	3.05738	2.72149	2.70886	2.78494	2.90255	2.80039	2.82626	2.72408	2.80914	2.87819	0	2.96056	2.79456	2.99225	2.94324	2.81668	2.70183	3.08926	2.68377	2.8222
FAM71D	0.0317735	0.0497806	0.0518721	0.0578936	0.0467571	0.0398125	0.0602084	0.0546326	0.0635758	0.0559535	0.0463284	0.0481441	0.0438107	0.0558886	0.0548959	0.0538599	0	0.0612234	0.0426372	0.0433504	0.0564906	0.0469818	0.0317384	0.0615991	0.0391025	0.0491285	0.0784246	0.0402306	0.0281216	0.0465593	0.037439	0.03973	0.0542573	0.0769539	0.0143325	0.0553813	0.0572991	0.0710687	0	0.054972	0.0610716	0.0271245	0.0383527	0.056736	0.0416322	0.0781227	0.0563054	0.306403
MPP5	0.344844	0.335932	0.414648	0.309951	0.301757	0.328103	0.343011	0.40045	0.371658	0.332897	0.292489	0.226847	0.265259	0.42459	0.300859	0.358371	0.172941	0.352614	0.421083	0.319814	0.347627	0.419878	0.264282	0.391219	0.44889	0.318683	0.458877	0.366282	0.460223	0.316563	0.274848	0.437557	0.381497	0.362299	0.233996	0.282023	0.436443	0.331703	0	0.386341	0.30031	0.304087	0.474307	0.32987	0.367095	0.381373	0.300923	0.450516
ATP6V1D	0.395491	0.342378	0.398257	0.398998	0.372376	0.439586	0.47652	0.492327	0.446058	0.314753	0.512038	0.26248	0.323583	0.602879	0.4099	0.439552	0.122572	0.469941	0.607752	0.359768	0.465555	0.470261	0.183395	0.522692	0.492899	0.356434	0.402544	0.285889	0.424685	0.268158	0.255779	0.458259	0.318054	0.457939	0.159195	0.33349	0.482175	0.350591	0	0.353381	0.351125	0.247236	0.469365	0.287416	0.37929	0.448625	0.26951	0.964868
EIF2S1	0.264787	0.272159	0.335017	0.256157	0.252541	0.255037	0.3379	0.345103	0.318539	0.311101	0.323558	0.22076	0.251373	0.361492	0.258133	0.318086	0.278594	0.269549	0.374605	0.241962	0.296219	0.356728	0.162615	0.353344	0.304978	0.255825	0.31121	0.209836	0.26499	0.214263	0.194939	0.337533	0.284408	0.341133	0.180514	0.260921	0.34508	0.2805	0	0.286953	0.26676	0.233253	0.278441	0.230806	0.255184	0.321412	0.232403	0.396099
PLEK2	0.00198716	0.00235949	0.00298844	0.00328169	0.00209471	0.00192424	0.00121231	0.00206164	0.002594	0.000540108	0.00135686	0.000162004	0.00051085	0.00268186	0.000997718	0.00199657	0	0.00216621	0.00196601	0.000625984	0.00228267	0.00179617	0.00193654	0.00174594	0.00357623	0.00133798	0	0.00206979	0.00454242	0.00249408	0.00117502	0.00185978	0.00289564	0.00379276	0.00115809	0.00114919	0.00153657	0.00231185	0	0.000711685	0.00255361	0.00240218	0.00349441	0	0.00139586	0.00356179	0.000517779	0.0411166
TMEM229B	0.152031	0.142152	0.183699	0.117573	0.145008	0.138127	0.167949	0.197869	0.177495	0.171438	0.169162	0.134786	0.128294	0.16889	0.191596	0.141884	0.320607	0.153067	0.137096	0.162271	0.161494	0.244861	0.15214	0.156665	0.158496	0.150743	0.302294	0.109515	0.0908327	0.123239	0.168337	0.207027	0.232285	0.171956	0.0908905	0.175952	0.180482	0.16993	0	0.175039	0.167768	0.0980237	0.160139	0.147729	0.172155	0.219817	0.20522	0.206321
PLEKHH1	0.234741	0.206822	0.226309	0.219315	0.201731	0.17292	0.11357	0.268807	0.251506	0.214309	0.210429	0.186634	0.215596	0.25455	0.26535	0.206527	0.148092	0.234389	0.186535	0.22975	0.212783	0.298345	0.193784	0.287634	0.169091	0.18314	0.310134	0.160726	0.177673	0.16293	0.230043	0.240433	0.236463	0.178272	0.158399	0.234285	0.180077	0.167028	0	0.205896	0.215036	0.151051	0.21008	0.117151	0.14631	0.216807	0.238319	0.141847
PIGH	0.0806303	0.0882351	0.111441	0.116131	0.0907239	0.093225	0.106408	0.13439	0.156778	0.0921692	0.094739	0.0829164	0.0844342	0.196805	0.0965021	0.11991	0.0684181	0.103752	0.143975	0.0930275	0.124703	0.129747	0.0763061	0.1358	0.0988813	0.0877682	0.18201	0.0807986	0.125546	0.070646	0.100574	0.177936	0.0918236	0.13893	0.0616813	0.0828459	0.17535	0.104302	0	0.0966006	0.122921	0.0628831	0.120544	0.0896586	0.102842	0.110619	0.0946642	0.0920085
ARG2	0.105415	0.220404	0.269206	0.275734	0.2677	0.168214	0.476708	0.209184	0.307652	0.229109	0.163937	0.113491	0.176978	0.314781	0.273717	0.234704	0	0.154523	0.264062	0.131078	0.280795	0.279972	0.150355	0.359413	0.234871	0.0924126	0.248432	0.122295	0.262542	0.143227	0.184593	0.384472	0.178277	0.299934	0.107347	0.230046	0.456428	0.269133	0	0.23312	0.268478	0.171693	0.308376	0.281024	0.193354	0.187445	0.218841	0.436509
VTI1B	0.129442	0.105006	0.129225	0.107974	0.100417	0.131535	0.184981	0.172445	0.164253	0.121742	0.165078	0.0907932	0.103965	0.127839	0.104687	0.121526	0.122572	0.11209	0.205502	0.108372	0.133457	0.145465	0.0799863	0.152619	0.174966	0.113705	0.110148	0.0895886	0.119497	0.0856376	0.0949902	0.130459	0.119062	0.14193	0.0981474	0.105263	0.205476	0.137713	0	0.139302	0.130184	0.102043	0.104747	0.0984851	0.134166	0.125777	0.0801805	0.165994
AL049779.1	0.00255873	0.00199884	0.00210142	0.001155	0.000907299	0.00173683	0.00506975	0.00492292	0.00224072	0.001071	0.00265762	0.000204434	0.00376457	0.00146326	0.00147886	0.00161015	0	0.00110279	0.00306676	0.00136503	0.0012996	0.00320517	0.00302435	0.00499537	0.00337355	0.00219029	0	0.00217441	0.00167847	0.00190125	0.00391422	0.0037229	0.00170304	0.000397041	0	0.00104555	0.00223772	0.00102037	0	0.00424531	0.000485033	0.00136021	0.00267346	0.00139568	0.00151713	0.00129141	0.000959731	0.00402734
RDH11	0.107212	0.115356	0.134317	0.11186	0.0992978	0.0687935	0.0600074	0.120803	0.175954	0.0882573	0.0926005	0.0618413	0.0586694	0.214766	0.189114	0.213464	0.311905	0.163358	0.144543	0.117442	0.148298	0.168764	0.0369043	0.198841	0.119971	0.0694182	0.182965	0.0540564	0.132989	0.0666412	0.0533723	0.15584	0.0854934	0.13659	0.0719541	0.122932	0.15497	0.0848914	0	0.104916	0.176754	0.0754639	0.160062	0.0563717	0.0940619	0.214005	0.128115	0.0718261
RDH12	0.0110859	0.0130056	0.0197576	0.0233973	0.0210123	0.0116189	0.0108395	0.010028	0.0234382	0.00932874	0.0084302	0.00566419	0.00542423	0.0165616	0.0129968	0.0190358	0	0.0147797	0.0216809	0.00938947	0.0158424	0.0255088	0	0.0337867	0.0112823	0.00799255	0	0.00914031	0.0237126	0.014434	0.00786474	0.0228499	0.012608	0.0131274	0.00661746	0.00825166	0.0179435	0.00981951	0	0.0102832	0.0167266	0.00681313	0.0231798	0.0055986	0.0126821	0.00836622	0.0166176	0.042173
ZFYVE26	0.302717	0.267875	0.293575	0.233483	0.26404	0.254302	0.218791	0.309369	0.315028	0.288141	0.283282	0.266643	0.288477	0.3564	0.360279	0.283809	0.19099	0.33044	0.271708	0.306863	0.322046	0.358361	0.203939	0.352267	0.216065	0.224972	0.171127	0.20388	0.213	0.254995	0.215443	0.339017	0.294023	0.27713	0.17093	0.320565	0.298623	0.277757	0	0.292356	0.293131	0.233042	0.318819	0.194781	0.201672	0.322687	0.295985	0.195237
RAD51B	0.320685	0.314221	0.375807	0.340925	0.322108	0.267906	0.239049	0.313263	0.2712	0.357652	0.235864	0.279599	0.221101	0.264931	0.300098	0.250481	0.121121	0.289958	0.273447	0.249103	0.256801	0.376129	0.217114	0.33728	0.295205	0.241337	0.791711	0.320581	0.370295	0.33008	0.254206	0.312485	0.372846	0.349165	0.219012	0.295814	0.326426	0.27528	0	0.326974	0.29604	0.277154	0.329956	0.230959	0.27092	0.209865	0.286952	0.396383
ZFP36L1	0.0300395	0.0241288	0.0428774	0.0396693	0.0385247	0.0342427	0.0534529	0.0253009	0.0554827	0.0317901	0.0293905	0.0238667	0.0297662	0.0261748	0.0193171	0.0329336	0	0.0390984	0.0339758	0.0263594	0.031275	0.0600316	0.0381497	0.0507575	0.0342611	0.0329365	0	0.0418345	0.0368048	0.0383931	0.0643258	0.0459829	0.0557036	0.0318861	0.0291848	0.0298095	0.0351251	0.0381415	0	0.0370748	0.0341341	0.0229721	0.0305549	0.0276542	0.0386392	0.304732	0.0314251	0.323696
ACTN1	1.02342	1.18812	1.40358	1.33239	1.45093	1.20286	1.92666	1.60682	1.62358	1.31028	1.4276	1.15428	1.43942	1.60713	1.5659	1.57355	0.923624	1.62836	1.3682	1.38926	1.38821	1.55448	1.28055	1.57207	1.18698	1.11434	1.18058	1.27464	1.31646	1.41517	1.46363	1.81123	1.57178	1.57378	1.05418	1.45904	1.82277	1.65796	0	1.41659	1.52775	1.35975	1.55081	1.28789	1.43135	1.70986	1.72343	1.59538
DCAF5	0.891902	0.963539	1.00404	0.864714	0.931994	0.949967	1.14007	0.966918	0.977708	0.9438	0.891179	0.809703	0.858249	0.870809	0.928892	0.885764	0.967865	0.935717	0.975757	0.984843	0.972532	1.121	0.672228	0.9609	0.901485	0.852753	0.861695	0.94831	0.925407	0.960333	0.83152	1.00172	0.970313	0.983995	0.712346	0.930437	0.997849	0.968855	0	0.910912	0.971841	0.817569	1.00424	0.98956	1.07641	1.04925	0.959018	1.63058
EXD2	0.371743	0.372737	0.404046	0.398876	0.38487	0.411868	0.527588	0.434963	0.442224	0.476244	0.425492	0.338439	0.340853	0.456345	0.411198	0.424182	0.297218	0.400906	0.446212	0.423604	0.43524	0.481106	0.309828	0.413204	0.404522	0.403762	0.459996	0.397404	0.400131	0.374008	0.403403	0.425739	0.431273	0.536038	0.352616	0.398269	0.566311	0.437117	0	0.424152	0.418702	0.347085	0.399428	0.39644	0.542446	0.416394	0.427132	0.42541
GALNT16	0.287552	0.377698	0.422897	0.289758	0.295614	0.298922	0.639968	0.545103	0.401854	0.432679	0.303298	0.328756	0.393676	0.407099	0.30307	0.31718	0	0.309536	0.432922	0.272206	0.240118	0.426619	0.372417	0.319779	0.39805	0.28328	0.267287	0.501089	0.308218	0.389002	0.560506	0.379419	0.473981	0.45524	0.29093	0.364252	0.48442	0.681058	0	0.461517	0.424379	0.474745	0.491819	0.469308	0.331274	0.411279	0.419664	0.726302
ERH	0.197044	0.182087	0.272666	0.25133	0.192695	0.247489	0.331305	0.320539	0.283019	0.209664	0.289764	0.13088	0.141742	0.369007	0.174356	0.275072	0.154238	0.248368	0.450365	0.17183	0.254171	0.30058	0.114709	0.339222	0.311794	0.194617	0.205852	0.22737	0.351841	0.148428	0.164084	0.36799	0.191117	0.350918	0.121506	0.150258	0.35621	0.221955	0	0.270019	0.213744	0.179849	0.278111	0.15394	0.207163	0.299017	0.126379	0.266951
SLC39A9	0.422589	0.431534	0.492403	0.369956	0.368029	0.389612	0.362239	0.438172	0.456987	0.425792	0.435194	0.366323	0.403827	0.454803	0.446569	0.440012	0.381251	0.442541	0.46313	0.441562	0.482032	0.547048	0.330032	0.496052	0.439657	0.434061	0.528797	0.331637	0.372948	0.366973	0.365376	0.458195	0.464434	0.465224	0.371541	0.450986	0.404329	0.384214	0	0.400612	0.423923	0.38412	0.46044	0.335493	0.377884	0.500563	0.450707	0.540656
PLEKHD1	0.0532818	0.0580784	0.0796283	0.04976	0.0446152	0.0398984	0.0197601	0.0848442	0.0410812	0.0455801	0.0351861	0.0344236	0.0221257	0.0790678	0.0659051	0.0637018	0	0.0742379	0.0567658	0.0726009	0.0539379	0.0866015	0.0111493	0.0530838	0.0472011	0.0234426	0.032037	0.0312763	0.0682308	0.0432011	0.028492	0.0703427	0.0637124	0.0479394	0.0327663	0.0487058	0.0575303	0.0729162	0	0.059793	0.0503778	0.0564119	0.110218	0.025411	0.0414737	0.0902437	0.0555833	0.0668137
CCDC177	0.0259266	0.0198929	0.0287494	0.0176731	0.0174952	0.0180815	0.035444	0.0333412	0.0272686	0.0368242	0.0438282	0.026273	0.0229704	0.0266843	0.0192919	0.0182566	0	0.0188557	0.0324135	0.0137382	0.0186187	0.0372903	0.0264171	0.0297512	0.0293009	0.0227235	0.0613942	0.020432	0.0152628	0.013459	0.0337972	0.0344704	0.0262883	0.0324032	0.025078	0.0231963	0.0348853	0.0381592	0	0.0359652	0.0174175	0.0165382	0.00862447	0.0192108	0.0192895	0.039324	0.00939752	0.0503675
SUSD6	0.287178	0.391491	0.413286	0.342069	0.379686	0.319967	0.320942	0.395951	0.417069	0.377013	0.331838	0.254392	0.297341	0.339931	0.445721	0.353639	0.122572	0.360426	0.375225	0.369584	0.429495	0.430716	0.326097	0.462831	0.315781	0.290809	0.467182	0.284475	0.191394	0.291452	0.292473	0.373106	0.325029	0.361313	0.182487	0.422448	0.330981	0.320417	0	0.354476	0.431444	0.201208	0.331438	0.258489	0.325707	0.591924	0.43216	0.376725
SRSF5	0.713397	0.826885	1.1464	1.2218	1.05732	0.966649	1.30186	1.03844	1.32122	0.763901	0.756683	0.530705	0.625993	1.51787	0.899056	1.21141	0.215318	0.775626	1.10639	0.856163	1.05016	1.00492	0.382903	1.09071	0.855076	0.703579	0.778776	0.818413	1.24924	0.694537	0.660281	1.40966	1.0326	1.16372	0.431739	0.85543	1.44423	0.962891	0	0.851429	1.07367	0.682918	1.21187	0.814643	1.00103	1.01771	0.880762	0.870392
SLC10A1	0.0190296	0.0193109	0.0647046	0.150487	0.0965489	0.0475838	0.0444472	0.0256257	0.0748171	0.0315855	0.0210847	0.00732586	0.00708815	0.0641705	0.020632	0.056755	0	0.0312668	0.0776805	0.0237471	0.04258	0.0614346	0.000994818	0.178841	0.0143887	0.0129814	0.0531677	0.0360589	0.0515066	0.0657694	0.00448885	0.0494855	0.012779	0.139415	0.00925786	0.0273385	0.0417331	0.0154658	0	0.0412183	0.0435109	0.00683369	0.0532772	0.00835621	0.0178668	0.0365863	0.0311101	0.488616
SMOC1	0.0176414	0.0157763	0.0175158	0.0215445	0.0221957	0.0117982	0.0217858	0.0216664	0.0187172	0.0115176	0.0151567	0.0178399	0.0125063	0.0142356	0.0111096	0.0130344	0	0.0101492	0.00973674	0.00907255	0.00847335	0.0203492	0.00860824	0.0105186	0.0142205	0.0132084	0	0.0187944	0.0210376	0.0173715	0.0267449	0.0276123	0.0226459	0.0165771	0.0203788	0.0108893	0.0121906	0.0172105	0	0.0153779	0.0102442	0.0101524	0.00965418	0.010306	0.0112805	0.00742356	0.0126631	0.25561
SLC8A3	0.371219	0.573623	0.569938	0.598244	0.68038	0.569851	0.334977	0.5899	0.767862	0.673699	0.608381	0.579359	0.550734	0.474487	0.62624	0.590211	0.154238	0.468841	0.529985	0.566254	0.658055	0.479711	0.633297	0.708476	0.566177	0.433328	0.414415	0.351729	0.201587	0.391512	0.341488	0.264384	0.558568	0.46275	0.446657	0.81444	0.381369	0.548342	0	0.568887	0.755033	0.352845	0.396439	0.418853	0.448119	0.838726	0.878513	0.629107
COX16	0.0100611	0.00882986	0.0108035	0.00791772	0.00598112	0.0136528	0.0143169	0.0104494	0.00990008	0.00801224	0.0133791	0.00446403	0.00747917	0.00928187	0.00556038	0.00543173	0	0.00411197	0.0172604	0.00570945	0.010346	0.0133682	0.00355897	0.00669345	0.0142087	0.00832586	0	0.0120089	0.00962051	0.00493842	0.00990622	0.0119049	0.00701036	0.0115442	0.00120697	0.00729287	0.0148444	0.00991362	0	0.00950396	0.00452034	0.00663554	0.006142	0.00727183	0.0100849	0.0105925	0.00636288	0.00670246
SYNJ2BP-COX16	0.0391528	0.0450653	0.0425577	0.0247308	0.0388766	0.0404789	0.068573	0.0426301	0.0540053	0.0438462	0.0310563	0.0225766	0.0240046	0.0405142	0.057457	0.0336229	0	0.0411678	0.0459984	0.0457311	0.0619099	0.0632766	0.0188519	0.0459423	0.036886	0.041979	0.081649	0.0367361	0.0287736	0.0260289	0.0342073	0.0643618	0.0533313	0.0435064	0.0279383	0.058934	0.057998	0.036801	0	0.0671146	0.0448866	0.02856	0.0334845	0.0347403	0.067514	0.0586047	0.044513	0.0942722
ADAM21	0.00111247	0.00138892	0.0094747	0.0248499	0.0243852	0.00858786	0.00288485	0.00563845	0.0164866	0.00514922	0.00517715	0.00164653	0.000826346	0.00735204	0.00396679	0.0118356	0	0.0116376	0.0113868	0.00438627	0.0103952	0.0367475	0.00132572	0.0267656	0.00498454	0.00301696	0.0612795	0.00407367	0.030237	0.010019	0.000892758	0.0186074	0.00712247	0.0186657	0.00127992	0.00578776	0.0046305	0.00319432	0	0.00358698	0.00940651	0.0029437	0.0228234	0.00232015	0.00392712	0.0262303	0.0130818	0.00164453
MED6	0.29669	0.279549	0.351195	0.38556	0.370214	0.345502	0.254801	0.301886	0.422343	0.281125	0.320634	0.212889	0.213826	0.567372	0.325092	0.445519	0.0684181	0.445324	0.394514	0.329858	0.373678	0.481319	0.137945	0.398403	0.301212	0.287889	0.248436	0.217075	0.447865	0.252048	0.151828	0.509081	0.267423	0.349956	0.169605	0.302774	0.329181	0.218341	0	0.308749	0.380355	0.269804	0.468845	0.184992	0.242758	0.368191	0.30412	0.34208
TTC9	0.133399	0.121275	0.172417	0.135927	0.159632	0.158993	0.168421	0.195542	0.211301	0.167199	0.212913	0.120651	0.132024	0.162771	0.136753	0.164297	0.122572	0.133027	0.218488	0.135044	0.14084	0.226248	0.141423	0.190749	0.195366	0.170325	0.124099	0.137686	0.148477	0.118875	0.137507	0.221763	0.143036	0.208234	0.0855547	0.184139	0.194055	0.145799	0	0.19948	0.154493	0.108128	0.14612	0.151689	0.173742	0.13061	0.187036	0.185613
MAP3K9	0.510279	0.586416	0.558864	0.499569	0.519308	0.564306	0.520898	0.55996	0.54851	0.573194	0.601968	0.557532	0.497669	0.508033	0.690725	0.504529	0	0.513587	0.552596	0.607483	0.585285	0.64642	0.477915	0.547227	0.577434	0.524244	0.619475	0.438513	0.500507	0.493739	0.421287	0.58272	0.599081	0.514841	0.457263	0.631499	0.609017	0.529873	0	0.604874	0.535315	0.42415	0.486619	0.500052	0.60343	0.500044	0.550737	0.738992
PCNX1	1.42052	1.35133	1.42638	1.3146	1.31591	1.43384	1.35789	1.40392	1.34072	1.4189	1.48538	1.364	1.24844	1.50686	1.29534	1.42285	1.26725	1.40302	1.44869	1.37687	1.31694	1.46321	1.2196	1.32031	1.4047	1.29372	1.26986	1.32578	1.53271	1.27779	1.32009	1.56515	1.42746	1.39944	1.2895	1.39706	1.4982	1.35941	0	1.49804	1.36934	1.47877	1.50805	1.25938	1.32864	1.71087	1.3125	1.20546
SIPA1L1	2.92589	2.9629	2.99951	3.01482	2.91239	3.03806	3.03573	3.04827	2.94585	3.0501	2.94314	2.89274	2.93832	2.92849	2.95005	2.8902	2.94636	2.94667	2.94421	3.01271	3.00026	2.88791	2.77566	2.93074	2.95706	2.85714	3.112	3.09032	2.99062	3.00099	2.9241	3.09978	3.00654	3.08183	2.82391	2.99024	2.93266	2.89169	0	2.98859	2.93777	2.9448	2.89835	2.88524	3.03959	2.86932	2.91795	2.88525
RGS6	2.93932	3.05589	2.96269	2.87553	2.94238	2.97501	3.11809	2.93175	2.9655	3.0455	3.06494	2.92161	2.92199	2.81183	3.18848	2.93671	3.25367	3.24178	2.88408	3.04918	3.11322	3.00583	3.10416	3.07428	2.88536	3.04695	3.09424	2.93764	2.80249	3.14499	2.93903	2.90589	3.10394	3.06789	2.98594	3.03934	3.07932	2.89424	0	2.84393	2.98987	2.97377	2.85905	3.01037	3.14741	3.02172	3.0666	2.98972
DPF3	0.119597	0.304867	0.288387	0.233249	0.283576	0.154776	0.345075	0.263843	0.214116	0.372156	0.240027	0.253995	0.26243	0.161897	0.292469	0.238168	0.0684181	0.338312	0.20068	0.297824	0.248803	0.257993	0.223218	0.349725	0.275206	0.305545	0.524272	0.249088	0.115066	0.315023	0.27018	0.120347	0.252958	0.248653	0.221015	0.23551	0.307867	0.225276	0	0.136851	0.190869	0.212645	0.199398	0.275513	0.295252	0.149477	0.333401	0.25519
DCAF4	0.0837122	0.12403	0.125477	0.108377	0.102489	0.0957207	0.0999424	0.154442	0.153561	0.121548	0.125244	0.104741	0.106599	0.122064	0.167082	0.140709	0.100363	0.166935	0.135915	0.110655	0.119779	0.164977	0.0628786	0.157098	0.112126	0.10137	0.0252736	0.0660546	0.0805678	0.0802814	0.0685963	0.121342	0.121109	0.143768	0.0712481	0.122777	0.152622	0.127475	0	0.114073	0.143104	0.0595339	0.114865	0.122444	0.0934457	0.120705	0.177871	0.0820852
ZFYVE1	0.212504	0.240763	0.317636	0.250656	0.23433	0.208775	0.235737	0.299799	0.346235	0.239441	0.248231	0.235804	0.214917	0.297134	0.304031	0.289641	0	0.27041	0.254491	0.269838	0.28004	0.349291	0.203674	0.337661	0.229666	0.212159	0.142435	0.167055	0.202656	0.178399	0.223907	0.298348	0.301883	0.306066	0.193941	0.272794	0.327115	0.288403	0	0.288868	0.298727	0.204064	0.277923	0.183969	0.285328	0.363458	0.330673	0.212203
RBM25	1.54723	1.51875	1.30329	1.20905	1.29429	1.32826	1.1163	1.33044	1.30023	1.18553	1.38089	1.26142	1.42513	1.54631	1.47176	1.35244	1.06804	1.30619	1.24882	1.40499	1.30574	1.4689	1.54533	1.43396	1.29703	1.39321	1.23461	1.16295	1.30115	1.23462	1.20179	1.44621	1.26216	1.20463	1.17159	1.31772	1.19689	1.14446	0	1.12012	1.25919	1.05808	1.43095	1.15423	1.08167	1.28073	1.32323	1.50805
PSEN1	0.61698	0.650127	0.645882	0.578849	0.653589	0.550699	0.449137	0.635144	0.774013	0.583969	0.613536	0.564652	0.597965	0.770159	0.751887	0.753447	0.687865	0.740608	0.600241	0.720605	0.712209	0.708787	0.519757	0.79763	0.554666	0.63793	0.47048	0.444379	0.499125	0.556902	0.509361	0.667241	0.627315	0.614201	0.498401	0.685878	0.576892	0.509282	0	0.589615	0.679424	0.444681	0.732945	0.439951	0.564201	0.6789	0.790098	0.448899
PAPLN	0.0059143	0.00843841	0.00787224	0.0142174	0.00852668	0.008644	0.00675653	0.009053	0.00974822	0.00318732	0.00503471	0.00274338	0.00388234	0.00899651	0.00562529	0.00492489	0	0.00593279	0.00656213	0.00477315	0.00414846	0.00743404	0.00358146	0.00699731	0.00655053	0.00667362	0	0.00578989	0.0123924	0.00943946	0.00500569	0.0118182	0.00784622	0.00719421	0.00648765	0.00558046	0.00555993	0.00415171	0	0.00311687	0.00312489	0.00385318	0.00924225	0.00318578	0.00273536	0.00561522	0.00402146	0.0347181
NUMB	0.955388	1.15784	1.19386	1.21238	1.20649	1.2031	0.999443	1.14291	1.27428	1.15546	1.10391	0.930168	1.04554	1.18034	1.19752	1.20707	0.76989	1.16633	1.10724	1.14849	1.24732	1.16397	0.869204	1.23632	1.06409	0.966117	1.00253	1.00143	1.02657	1.05511	0.859097	1.11083	1.15426	1.16938	0.899441	1.14246	1.09434	1.06863	0	1.08957	1.31482	0.946181	1.1348	0.998949	1.08588	1.1407	1.19943	0.737189
HEATR4	0.335896	0.251121	0.406949	0.331677	0.377532	0.249291	0.302282	0.394505	0.35503	0.248933	0.203502	0.313468	0.356077	0.411584	0.395808	0.364496	0.128436	0.296611	0.243961	0.355272	0.254195	0.445644	0.230092	0.411518	0.241155	0.236166	0.472703	0.227702	0.386346	0.214862	0.319466	0.491386	0.464882	0.40618	0.251785	0.346899	0.384877	0.330172	0	0.306806	0.347847	0.327035	0.376012	0.272187	0.283748	0.439087	0.377225	0.482132
RIOX1	0.0157227	0.0170792	0.0197288	0.0134548	0.0119114	0.0246739	0.0369201	0.0218108	0.0190042	0.0226983	0.0287313	0.0123819	0.0213753	0.0247259	0.013169	0.0154118	0	0.00645787	0.0348689	0.00988853	0.0173484	0.0230468	0.0131852	0.0240256	0.0370344	0.024582	0	0.0202927	0.015363	0.0125091	0.0244536	0.0230604	0.0178549	0.0200864	0.00945121	0.00965234	0.0251652	0.0264377	0	0.0215858	0.0100702	0.011983	0.0142096	0.026979	0.0275293	0.0144283	0.00832033	0.0191529
ACOT1	0.0106031	0.00310396	0.0105065	0.0190728	0.0198605	0.00361102	0.00136548	0.022058	0.0183549	0.00324246	0.00198002	0.0081754	0.0190384	0.0182703	0.0195601	0.020776	0	0.0145702	0.00337869	0.0177701	0.00458621	0.0310191	0.00455778	0.0197609	0.0077823	0.00712714	0.0341968	0.00781593	0.00862184	0.0041987	0.00635953	0.0240573	0.0172775	0.00404478	0.00659738	0.0139051	0.0104097	0.00254969	0	0.0129077	0.0275853	0.00434382	0.00734824	0.00524175	0.00568826	0.0138252	0.0142561	0.0215398
ACOT2	0.0279188	0.0289405	0.0630892	0.119207	0.0951856	0.0439554	0.0300918	0.0488936	0.0736893	0.0318391	0.0184107	0.0183353	0.0162671	0.0637224	0.0282646	0.0627638	0	0.0392591	0.0555944	0.0382742	0.0375643	0.0675161	0.0131538	0.0579165	0.028565	0.0237656	0.0814906	0.0464619	0.0987996	0.0541879	0.0306612	0.0656694	0.0394569	0.0575385	0.0125596	0.0312748	0.0529531	0.0296734	0	0.0157281	0.0440034	0.0287224	0.0569456	0.0107868	0.0294976	0.0807161	0.0481837	0.0192249
ACOT4	0.0109829	0.0099463	0.0228862	0.0268603	0.0161315	0.0120987	0.0163514	0.0183567	0.0367771	0.0133447	0.0233599	0.00563282	0.00695648	0.0473963	0.0151302	0.0295729	0	0.0215525	0.0277502	0.0115475	0.0304879	0.0299033	0.00991881	0.0408205	0.0188385	0.00925659	0.027906	0.00681358	0.0237142	0.0125206	0.00831384	0.0207103	0.0150403	0.0255243	0.00524979	0.00882501	0.0191116	0.0139574	0	0.013502	0.0222308	0.0117102	0.022264	0.0130812	0.0123942	0.0261953	0.0110688	0.00625739
ACOT6	0.0133372	0.0126945	0.0687777	0.0895194	0.0481888	0.0263685	0.0149126	0.041746	0.0806462	0.0304017	0.0124272	0.0134075	0.00746185	0.100537	0.0301529	0.0994148	0.260589	0.0579734	0.062425	0.0313882	0.0400327	0.068958	0.00550177	0.057013	0.0182161	0.00990341	0.0417334	0.0268691	0.0766826	0.0383919	0.0129724	0.0596964	0.0379804	0.102461	0.0106607	0.0350078	0.0668502	0.0253648	0	0.0296387	0.0595131	0.0154862	0.065221	0.00628397	0.0255496	0.054384	0.0466597	0.0438833
DNAL1	0.306903	0.337095	0.397193	0.333123	0.345212	0.374606	0.405054	0.397704	0.428941	0.388456	0.418167	0.339109	0.325268	0.362948	0.336088	0.360743	0.3449	0.336352	0.440459	0.344621	0.379873	0.42613	0.250566	0.436938	0.399233	0.355186	0.392151	0.299494	0.335051	0.29595	0.319399	0.424056	0.367164	0.437695	0.306381	0.356823	0.364601	0.3316	0	0.34007	0.362408	0.299941	0.400492	0.358853	0.365004	0.470316	0.366626	0.43649
PNMA1	0.211994	0.180098	0.297218	0.222106	0.197841	0.264954	0.718899	0.524476	0.425395	0.225033	0.366332	0.126867	0.21495	0.403921	0.198517	0.306382	0.122572	0.21784	0.513693	0.16581	0.268168	0.347053	0.127269	0.355638	0.453404	0.276966	0.302688	0.225919	0.352556	0.122387	0.313825	0.469389	0.272616	0.339351	0.110318	0.164798	0.513413	0.31048	0	0.273236	0.230056	0.180233	0.26806	0.295662	0.399684	0.422916	0.134652	0.544908
ELMSAN1	0.193615	0.223216	0.258855	0.194304	0.217081	0.195672	0.296509	0.279943	0.283015	0.215272	0.234962	0.179462	0.226993	0.284731	0.258313	0.252082	0.292534	0.290511	0.274168	0.198809	0.229776	0.333878	0.183576	0.329713	0.199132	0.176718	0.204694	0.21292	0.17222	0.188085	0.227952	0.294024	0.239479	0.279965	0.121731	0.253128	0.306963	0.281653	0	0.22411	0.252894	0.188079	0.254077	0.190251	0.283517	0.304365	0.224251	0.386122
PTGR2	0	0	0	0.000610726	0.00104376	0.000252631	0.000412161	0.000409865	0.000443341	0.000141473	0	0.000312768	0	0.000850625	0	0	0	0	0.000217678	0	0.000729895	0.000170979	0	0.00114988	0	0	0	0	0.000366091	0.00025496	0.000519152	0	0.000135058	0.0010283	0	0.000130452	0.000576807	0	0	0.000780326	0.000677999	0	0.00173717	0	0	0	0	0.00170228
ZNF410	0.000250537	0.000541251	0.000634661	0.000790597	0.000726352	0.00167279	0.00269048	0.000857226	0.000267684	0.000406729	0.00121756	0	0.000562166	0.00156073	0.000533285	0.00106867	0	0.000481784	0.000352138	0.00114648	0.000749927	0.000360613	0	0.000544636	0.00077278	0.0010038	0	0.00109017	0.000387473	0.000945637	0.00075761	0.000652427	0.000599559	0.00325596	0	0.00083258	0.000627441	0	0	0.00140345	0.000597746	0.00103928	0.00158288	0.00266128	0	0	0	0.00249052
FAM161B	0.0376042	0.0405891	0.0747601	0.0473016	0.0467202	0.0292449	0.0509247	0.0520225	0.111798	0.0422994	0.0514449	0.02781	0.0472156	0.127059	0.076129	0.107869	0	0.0797115	0.0777931	0.0557772	0.0589359	0.10343	0.0232658	0.142134	0.0198648	0.0244537	0.0252736	0.0196593	0.0279738	0.0317455	0.0301181	0.0796627	0.0313389	0.0906555	0.0158568	0.0690556	0.0720693	0.0507267	0	0.0548513	0.0888362	0.024778	0.0693183	0.0214202	0.0336051	0.0714863	0.0902059	0.0631762
COQ6	0.132009	0.123721	0.15376	0.121719	0.116561	0.120871	0.121319	0.218168	0.224865	0.138357	0.162841	0.11695	0.129874	0.31999	0.197748	0.231973	0	0.199617	0.172494	0.145654	0.167445	0.22666	0.101248	0.232088	0.123258	0.11842	0.217964	0.0979706	0.139405	0.123724	0.112012	0.253483	0.164746	0.19719	0.086088	0.156405	0.185849	0.146029	0	0.143401	0.183658	0.131266	0.194348	0.114808	0.128867	0.195305	0.156577	0.0787695
ENTPD5	0.117446	0.115647	0.247302	0.116277	0.0949986	0.0933103	0.041018	0.128725	0.139158	0.102904	0.101915	0.0949536	0.0982303	0.178143	0.154325	0.158158	0	0.156608	0.119383	0.157789	0.102429	0.142647	0.0594387	0.114095	0.0909472	0.105899	0.301801	0.0594256	0.096449	0.0910061	0.0740839	0.116531	0.126022	0.113455	0.101993	0.121344	0.0971006	0.102005	0	0.079068	0.122558	0.0634113	0.117066	0.0488331	0.0670617	0.0980133	0.14208	0.0515206
BBOF1	0.234704	0.244501	0.305633	0.29056	0.234658	0.219837	0.141864	0.274359	0.300498	0.236402	0.237938	0.220397	0.230561	0.375493	0.297108	0.303211	0	0.300299	0.287208	0.252291	0.278026	0.344191	0.182003	0.343526	0.210825	0.225038	0.384577	0.188469	0.280255	0.24822	0.194659	0.302258	0.259263	0.31161	0.225411	0.271542	0.244386	0.225849	0	0.214935	0.267001	0.165977	0.359981	0.16795	0.191703	0.2284	0.254596	0.165633
ALDH6A1	0.104932	0.0931814	0.131931	0.0911669	0.0657556	0.0760042	0.0834085	0.152309	0.0936063	0.117729	0.069327	0.0716965	0.0672251	0.134288	0.0961986	0.0951851	0	0.108792	0.135862	0.0708979	0.0818772	0.181248	0.0663141	0.126433	0.103883	0.0905409	0.0341968	0.0777994	0.133007	0.0829499	0.0871875	0.16439	0.126963	0.1194	0.0678206	0.0673116	0.122466	0.10229	0	0.150245	0.0892115	0.0710744	0.173832	0.08326	0.0933309	0.04741	0.0755619	0.0720001
LIN52	0.701552	0.677212	0.699256	0.60538	0.59395	0.619747	0.421888	0.609785	0.663231	0.635375	0.62939	0.546399	0.545634	0.788436	0.7189	0.662306	0.134018	0.706449	0.642752	0.66342	0.681422	0.775861	0.511412	0.710177	0.603516	0.632506	0.478822	0.51274	0.560296	0.596911	0.48696	0.637465	0.663504	0.610699	0.51647	0.617679	0.571211	0.570796	0	0.604511	0.646593	0.504312	0.744614	0.552643	0.521954	0.404447	0.600835	0.416153
VSX2	0.0021327	0.00232446	0.00395733	0.00980443	0.00359617	0.00180692	0.000401623	0.00191127	0.00336458	0.00142773	0.00105767	0.00242002	0.00163387	0.00329629	0.00147235	0.00414834	0	0.00363477	0.00164526	0.0017898	0.00125516	0.00257117	0	0.00257594	0.000830079	0.00225046	0.0341968	0.00234344	0.00608517	0.003568	0	0.00318543	0.00179667	0.00322075	0	0.00300735	0.00295485	0.00155897	0	0.00217459	0.00374819	0.00176605	0.00158564	0	0.00144348	0.00574898	0.00133189	0.0197088
ABCD4	0.279228	0.347346	0.434463	0.313438	0.276469	0.304279	0.922791	0.513841	0.472681	0.402539	0.288209	0.225919	0.343587	0.545019	0.487877	0.414822	0.38725	0.361097	0.356769	0.305623	0.36376	0.588015	0.198401	0.430837	0.303587	0.253802	0.593466	0.342494	0.381882	0.342872	0.382596	0.53458	0.56138	0.549672	0.245609	0.355862	0.883479	0.57284	0	0.480749	0.432419	0.449466	0.520793	0.482823	0.489064	0.329095	0.382789	0.908968
VRTN	0.00900136	0.0097741	0.0204367	0.0232223	0.0241079	0.0148219	0.0115579	0.0132843	0.0164825	0.0113074	0.00564821	0.00658509	0.00715501	0.0220576	0.012862	0.0195557	0	0.018309	0.00763244	0.00882392	0.0127484	0.0148793	0.00638402	0.0270945	0.0136469	0.0100715	0.027906	0.00601866	0.026638	0.00997915	0.00537074	0.0199015	0.011735	0.0113087	0.0040591	0.0102172	0.0159394	0.00833325	0	0.013137	0.0109071	0.0124561	0.0149146	0.000569033	0.00579185	0.0112941	0.0127873	0.0127997
SYNDIG1L	0.00451644	0.00736167	0.00763597	0.00974162	0.00685136	0.00266647	0.00437686	0.00929331	0.00692074	0.00452746	0.00559193	0.00647357	0.00382013	0.00873241	0.0058331	0.00401585	0	0.00695651	0.00619817	0.00564699	0.00585658	0.0110694	0.0022627	0.00155599	0.00253767	0.0029105	0.032037	0.00351963	0.00685986	0.00671911	0.00439979	0.0131866	0.00926967	0.00482168	0.00406592	0.00447923	0.0074066	0.00532318	0	0.0087729	0.00474223	0.0044626	0.00902154	0.00325716	0.00344462	0.00417793	0.00687102	0.00583407
NPC2	0.0232655	0.0311341	0.0287791	0.0323062	0.026984	0.0289057	0.028247	0.0421013	0.0354813	0.0253065	0.0381548	0.0154425	0.0206653	0.0363722	0.0199765	0.0278099	0	0.030145	0.0438683	0.0245278	0.0195801	0.0390106	0.0204536	0.0234267	0.0255841	0.0190711	0	0.0225769	0.0320626	0.0254595	0.0213164	0.0353678	0.0284157	0.0341077	0.0172893	0.0187802	0.0379404	0.0383082	0	0.0225348	0.0206655	0.0173324	0.0288048	0.0290016	0.0267223	0.0106906	0.0159205	0.00683125
ISCA2	0.0255985	0.0232744	0.0443279	0.0482367	0.0411802	0.0374403	0.0454958	0.0578707	0.0739771	0.0351506	0.042606	0.0126227	0.0212901	0.0936686	0.0360775	0.0722371	0	0.0452343	0.0852726	0.0298732	0.0440321	0.0720035	0.0192025	0.0648818	0.0397462	0.0316453	0.0341968	0.0289692	0.052591	0.0250627	0.0197725	0.0683415	0.0297595	0.0659757	0.0184687	0.0265695	0.07684	0.036472	0	0.0430782	0.0509276	0.0186271	0.0482154	0.0285903	0.0289814	0.0345601	0.0298872	0.0367939
LTBP2	0.00933919	0.0135832	0.0174933	0.0170696	0.021063	0.0146194	0.0269056	0.0189694	0.0230874	0.0139601	0.00785057	0.0214889	0.0117974	0.0161352	0.0152257	0.0111987	0.101359	0.0143176	0.00821222	0.0123954	0.0164896	0.0186264	0.0291431	0.0273208	0.0118839	0.010259	0	0.014861	0.0150602	0.0140836	0.0141535	0.0196749	0.0153995	0.0205004	0.00773261	0.0181287	0.0208904	0.016261	0	0.0218938	0.0146804	0.0124458	0.0125046	0.0119827	0.012053	0.0358924	0.0170639	0.370838
AREL1	0.374044	0.354446	0.365855	0.342789	0.369153	0.362682	0.28024	0.338318	0.422414	0.332128	0.401161	0.264542	0.315909	0.412445	0.395997	0.396844	0.134018	0.412438	0.373136	0.42794	0.415405	0.389594	0.205185	0.431328	0.335118	0.345609	0.288345	0.25239	0.282853	0.302074	0.226593	0.407196	0.369596	0.335084	0.175043	0.392056	0.336556	0.278143	0	0.336282	0.384567	0.233258	0.353214	0.247982	0.286287	0.384925	0.375166	0.386358
FCF1	0.145076	0.148265	0.184804	0.169075	0.153657	0.133373	0.150635	0.181489	0.21481	0.137603	0.134078	0.100713	0.118945	0.249068	0.158234	0.191149	0	0.160292	0.18923	0.149517	0.176771	0.202746	0.0826738	0.199519	0.11197	0.118182	0.0931344	0.124373	0.119801	0.123535	0.0966547	0.185465	0.133567	0.179244	0.102619	0.144845	0.190324	0.133642	0	0.128865	0.156072	0.0843476	0.219339	0.116282	0.138972	0.147493	0.149576	0.0866095
YLPM1	1.0893	1.19155	1.28158	1.15487	1.19749	1.19603	1.1796	1.1246	1.20758	1.23172	1.16531	1.06853	1.12796	1.13575	1.14863	1.11055	0.854379	1.00037	1.18413	1.12715	1.21545	1.17848	1.09079	1.26312	1.14319	1.04364	1.03128	1.05356	1.06005	1.05743	1.13028	1.28091	1.15945	1.17499	0.998247	1.23128	1.26258	1.16992	0	1.26665	1.11489	1.10827	1.15538	1.11492	1.12459	1.07018	1.11884	1.04831
PROX2	0.00264133	0.0059841	0.0220167	0.0463647	0.0353221	0.00985774	0.0064648	0.0103367	0.0315023	0.00481225	0.00588729	0.00114523	0.00121325	0.0191275	0.00245872	0.0154961	0	0.00890274	0.0212461	0.00726877	0.0160647	0.0143761	0	0.0252412	0.00679571	0.00388813	0	0.0059115	0.0324641	0.0108861	0.00208902	0.0292989	0.00877055	0.0259374	0	0.0066787	0.0257961	0.0042495	0	0.0161173	0.0111243	0.00390489	0.0159781	0.00332973	0.00372511	0.0246481	0.0134669	0.0209067
DLST	0.18	0.184531	0.289839	0.217106	0.223555	0.185838	0.249885	0.269831	0.383319	0.19602	0.220733	0.145185	0.156112	0.526771	0.275484	0.351145	0.122572	0.278389	0.337851	0.198167	0.291216	0.393561	0.119583	0.400879	0.179196	0.155529	0.396803	0.169105	0.289349	0.187828	0.167602	0.404989	0.230002	0.336201	0.146018	0.248029	0.38875	0.232378	0	0.251717	0.311604	0.259923	0.370278	0.144569	0.211368	0.354246	0.239777	0.253891
RPS6KL1	0.191684	0.235799	0.29737	0.362638	0.33034	0.225502	0.199903	0.386424	0.632638	0.2802	0.283998	0.186837	0.289354	0.826573	0.494391	0.736068	0.157668	0.642385	0.409361	0.402008	0.417592	0.436408	0.213061	0.668889	0.203687	0.206747	0.258424	0.126466	0.185707	0.166578	0.218048	0.381714	0.294201	0.345296	0.142076	0.332488	0.311473	0.235438	0	0.276417	0.593471	0.162567	0.361534	0.201835	0.149653	0.396415	0.72167	0.206804
PGF	0.000803902	0.00186573	0.00309513	0.00474061	0.00121177	0.00156737	0.00250807	0.00142368	0.00331058	0.000995394	0.000560167	0.000652438	0.00249901	0.00415698	0.00165403	0.000718473	0.0684181	0.00566548	0.000745646	0.000918748	0.000453985	0.00200261	0.00249484	0.0024938	0.000801087	0.00201994	0	0.000461905	0.00211872	0.00258405	0.0010192	0.00167227	0.00200141	0.00200721	0.00119118	0.00151158	0.00090908	0.000706984	0	0.00259524	0.00459981	0.000665822	0.000891258	0	0.000954421	0	0.0022959	0.0136562
EIF2B2	0.0598338	0.0630891	0.0759167	0.0696144	0.0720818	0.0573186	0.0661102	0.0730382	0.0973768	0.0606695	0.066314	0.040509	0.0396349	0.136868	0.0813228	0.0974606	0	0.105678	0.0914712	0.0546222	0.0771225	0.113072	0.0225698	0.126662	0.0636415	0.0507262	0.032037	0.0428616	0.0861994	0.0423016	0.0526988	0.103731	0.0552735	0.0923632	0.0198333	0.0725821	0.0965786	0.0502078	0	0.0705859	0.0815899	0.0412552	0.0832504	0.0348462	0.0386706	0.0847506	0.0744415	0.189826
MLH3	0.674743	0.651829	0.609156	0.520397	0.488532	0.496531	0.423631	0.609241	0.653303	0.559894	0.597641	0.572386	0.604331	0.851101	0.612252	0.71327	0	0.640513	0.577552	0.529931	0.610746	0.717352	0.371307	0.707974	0.527597	0.605157	0.398534	0.474978	0.512274	0.491784	0.545975	0.719084	0.560587	0.656079	0.518853	0.638338	0.60228	0.574676	0	0.575922	0.583261	0.490179	0.724827	0.429533	0.472191	0.571692	0.503082	0.308902
ACYP1	0.152953	0.178068	0.21818	0.2382	0.228369	0.208267	0.217794	0.238923	0.253278	0.170861	0.19535	0.126738	0.11171	0.22024	0.15234	0.219254	0.192171	0.182424	0.238896	0.142708	0.201735	0.237782	0.0788425	0.241085	0.16794	0.131329	0.0474521	0.189073	0.261224	0.15406	0.125779	0.268629	0.177436	0.262648	0.073141	0.140901	0.26952	0.176238	0	0.151726	0.180115	0.129076	0.239946	0.141652	0.18572	0.186409	0.149859	0.149125
ZC2HC1C	0.0264406	0.0332753	0.0670517	0.0686721	0.049307	0.0376259	0.0533886	0.0523155	0.0818621	0.039558	0.0395885	0.0272129	0.0236579	0.0973371	0.0497916	0.0714602	0	0.0630014	0.0585945	0.0346817	0.0464689	0.0903584	0.0237443	0.0913381	0.0379167	0.0267384	0.067412	0.0375103	0.0558514	0.0522243	0.0283274	0.066938	0.0454301	0.0893724	0.0309399	0.0436581	0.0848477	0.0596606	0	0.0395177	0.0538907	0.0415758	0.0607258	0.0356493	0.0405703	0.0688717	0.0535706	0.0905581
NEK9	0.453781	0.431743	0.532407	0.423027	0.434278	0.374671	0.338606	0.531084	0.527609	0.422092	0.424221	0.318621	0.420141	0.62571	0.480454	0.488112	0.372986	0.451705	0.480863	0.458102	0.469969	0.596464	0.251041	0.560975	0.372927	0.390217	0.461019	0.40153	0.54614	0.483466	0.42305	0.662767	0.521263	0.56365	0.339761	0.435872	0.486195	0.420662	0	0.47803	0.428965	0.430055	0.634512	0.302011	0.381947	0.395302	0.47638	0.268484
TMED10	0.346112	0.350122	0.374914	0.299977	0.30588	0.385905	0.392582	0.367173	0.392873	0.368386	0.395173	0.311851	0.307844	0.341445	0.331039	0.364917	0.526852	0.313964	0.467893	0.320791	0.343157	0.430981	0.268953	0.350727	0.464836	0.367368	0.676555	0.328715	0.410136	0.264624	0.300849	0.416795	0.364155	0.414809	0.267592	0.330619	0.421185	0.302136	0	0.369347	0.289221	0.326579	0.410825	0.287423	0.333426	0.420316	0.340747	0.345978
FOS	0.00859471	0.0378767	0.0126427	0.0244918	0.0279575	0.0125353	0.0143466	0.0118416	0.0294221	0.0369936	0.0076271	0.0106368	0.0102276	0.00725968	0.0227792	0.0100473	0	0.00533472	0.0197969	0.0159024	0.0333193	0.00410938	0.009464	0.0241587	0.0277206	0.0083533	0	0.0130083	0.0300342	0.0117074	0.0157322	0.0179576	0.0107417	0.00260689	0.00774366	0.0155156	0.00321633	0.0068174	0	0.0378339	0.0168844	0.00311989	0.0144365	0.0196222	0.0119208	0.012396	0.00675499	0.23904
JDP2	0.251973	0.291319	0.311753	0.21331	0.239627	0.241935	0.470003	0.318519	0.336153	0.30884	0.3433	0.222214	0.246203	0.288271	0.400029	0.293009	0	0.275563	0.286962	0.270489	0.286173	0.39872	0.235311	0.299274	0.250879	0.237626	0.279612	0.227378	0.192892	0.220491	0.202941	0.285823	0.356124	0.316999	0.182041	0.335274	0.417706	0.364497	0	0.289666	0.331974	0.230802	0.23967	0.336704	0.411484	0.196945	0.412799	0.36036
BATF	0.00342537	0.00173483	0.00729172	0.00795776	0.00630628	0.00289869	0.0027358	0.00280939	0.00753806	0.00216036	0.0025525	0.00209612	0.00446361	0.00246329	0.00887585	0.00825917	0	0.00500693	0.0040393	0.00250094	0.00420222	0.00784812	0.00306081	0.00821624	0.00327891	0.00297807	0	0.00229998	0.00982434	0.00454021	0.00302997	0.00461186	0.00282657	0.00985233	0.00186956	0.00248104	0.00540499	0.00441128	0	0.00157668	0.00726854	0.00283081	0.00626212	0	0.00291342	0.00555027	0.00615371	0.0221414
FLVCR2	0.00472569	0.00788499	0.00625551	0.00759117	0.00706653	0.00456822	0.00231874	0.00634372	0.00391425	0.00266234	0.000932397	0.000905378	0.00187127	0.0050561	0.00561632	0.00387965	0	0.00515794	0.00204362	0.00470096	0.00145031	0.00308529	0	0.00444504	0.0063852	0.00525162	0	0.00569922	0.00590336	0.00468891	0.000528864	0.00342672	0.00301077	0.00210431	0.00224234	0.00353993	0.00264329	0.00230065	0	0.00177764	0.00390749	0.00159147	0.0042741	0.000814892	0.00324503	0.0128767	0.0104838	0.00546793
TTLL5	1.08823	1.12673	1.18921	1.08625	1.2191	1.16169	1.23138	1.09861	1.28931	1.07267	1.19486	1.01527	1.13299	1.12587	1.22538	1.26827	1.14846	1.09704	1.03741	1.12566	1.1607	1.17123	0.953853	1.23665	1.17023	1.13612	1.05054	1.02615	1.04368	1.27628	1.04144	1.08107	1.25576	1.26977	1.01282	1.24712	1.29131	1.23836	0	1.11511	1.19446	1.09441	1.44492	1.16097	1.14729	0.953024	1.29467	0.934715
ERG28	0.113291	0.119734	0.135598	0.129545	0.106604	0.115975	0.17284	0.152261	0.187763	0.134204	0.172823	0.0770701	0.113726	0.207898	0.123658	0.197907	0	0.14589	0.229486	0.10911	0.131379	0.164114	0.066441	0.192725	0.168843	0.118895	0.0138274	0.0990112	0.151583	0.0901466	0.118007	0.154329	0.102112	0.165508	0.0642311	0.104818	0.18673	0.135973	0	0.11703	0.146205	0.0866594	0.126601	0.116356	0.111465	0.205627	0.096749	0.111715
IFT43	0.690456	0.776668	0.800064	0.653837	0.739513	0.702175	0.839475	0.825969	0.885339	0.748782	0.712144	0.713052	0.740571	0.80066	0.936536	0.768078	0.229795	0.750581	0.69188	0.794639	0.774459	0.943404	0.708973	0.926704	0.668292	0.634266	0.978543	0.610248	0.637398	0.728111	0.729963	0.840437	0.922499	0.863375	0.690774	0.912823	0.806765	0.786836	0	0.790695	0.850018	0.665277	0.75821	0.765591	0.704583	0.697366	0.920412	0.96638
TGFB3	0.0104757	0.0124443	0.0270135	0.0347946	0.0311601	0.019234	0.0234446	0.0171274	0.0482784	0.0156231	0.0128101	0.00550404	0.00793526	0.0463472	0.0229882	0.042702	0	0.0270872	0.0276655	0.0152859	0.0239124	0.0452099	0.0100654	0.0547313	0.00711125	0.00821757	0.027906	0.0197156	0.0309281	0.0300115	0.0134181	0.0372763	0.0168582	0.0677066	0.0116817	0.0213227	0.0316831	0.0156255	0	0.019704	0.0394334	0.00935051	0.0460494	0.00799047	0.00926138	0.0305039	0.0364585	0.0214089
GPATCH2L	0.920505	0.915564	0.988409	0.84826	0.857209	0.885841	0.849394	0.892768	1.004	0.948963	1.03003	0.853504	0.819203	1.03699	0.965659	0.929955	0.290898	0.972827	0.953461	0.928328	0.936186	1.13612	0.734795	1.01552	0.946757	0.892011	1.10011	0.711937	0.786197	0.788887	0.687092	1.05591	0.915251	1.01885	0.856889	0.975076	0.973882	0.885579	0	1.12943	0.935948	0.783078	0.926311	0.780996	0.796138	1.34923	0.951363	1.17631
ESRRB	0.0430949	0.0338678	0.0496795	0.050814	0.0411936	0.0358804	0.0155648	0.0282426	0.0477561	0.0229275	0.0286975	0.0514239	0.0145762	0.0603738	0.0577562	0.0331113	0.101359	0.0513593	0.0406257	0.0475418	0.0397037	0.0817266	0.0198536	0.0465147	0.0342192	0.0242954	0	0.0163269	0.0401879	0.0319216	0.0217075	0.0545419	0.0299607	0.0371704	0.0357238	0.0481889	0.031004	0.0328367	0	0.0596235	0.0386006	0.0278953	0.0508021	0.00912319	0.0151827	0.126623	0.031879	0.121311
VASH1	0.1439	0.211097	0.195638	0.186413	0.239488	0.183878	0.192968	0.250666	0.413397	0.204177	0.221806	0.201844	0.250032	0.347539	0.328356	0.390935	0.122572	0.322539	0.244795	0.272451	0.281316	0.23426	0.207614	0.425905	0.159281	0.156376	0.0830987	0.104249	0.134138	0.155518	0.176805	0.305327	0.205916	0.231398	0.131144	0.282447	0.189808	0.182757	0	0.189931	0.390297	0.102852	0.185185	0.166948	0.136249	0.141892	0.386213	0.13371
ANGEL1	0.264833	0.259788	0.272927	0.215451	0.245803	0.246534	0.130447	0.278729	0.266863	0.248853	0.268131	0.202236	0.247185	0.295229	0.292721	0.253433	0	0.274968	0.260901	0.306501	0.25912	0.31827	0.139101	0.288569	0.231734	0.255237	0.158521	0.187138	0.190483	0.236756	0.216191	0.306864	0.250177	0.266555	0.158843	0.241665	0.24133	0.225717	0	0.271217	0.269635	0.181457	0.304523	0.168307	0.225684	0.224353	0.243214	0.0863845
LRRC74A	0.00577044	0.00531135	0.010909	0.0134191	0.00963766	0.00662447	0.00414503	0.00146717	0.00534751	0.00153714	0.00278146	0.00619894	0.00373833	0.00621601	0.0040393	0.00774463	0	0.00293277	0.00601968	0.00321391	0.00535958	0.00896885	0.00800261	0.00889464	0.00569124	0.00750062	0	0.0027713	0.00988009	0.00665733	0.0017417	0.00863577	0.00373458	0.00295866	0.00192782	0.00363628	0.00455228	0.00277661	0	0.00485904	0.00638743	0.00269919	0.00835755	0.0020599	0.0026832	0.00210128	0.00553006	0.019373
IRF2BPL	0.0897113	0.0981424	0.119205	0.0870871	0.119145	0.159518	0.238686	0.118221	0.104265	0.118725	0.114561	0.0525871	0.069266	0.0600049	0.0589209	0.0697261	0	0.0535638	0.183377	0.0659909	0.0994017	0.105898	0.0415896	0.0929301	0.233998	0.100462	0	0.173991	0.117352	0.073391	0.0825546	0.115007	0.075014	0.106218	0.0526456	0.0833516	0.142458	0.110194	0	0.133044	0.0648646	0.0724243	0.0644096	0.134505	0.15352	0.167597	0.0477059	0.43238
CIPC	0	0.000271899	0.000435205	0.000322517	0.000180205	0	0.000912637	0	0.000281237	0.00071252	0	0.000226958	0	0	0	0	0	0	0.000661869	0	0.000202335	0	0	0	0.000331681	0.000239975	0	0	0.000466535	0	0	0.000221782	0	0.000636451	0	0.000803197	7.79486e-05	0	0	0	0	0	0.000202248	0.000795815	0	0	0	0
TMEM63C	0.259485	0.253086	0.271813	0.168361	0.178618	0.216144	0.258459	0.440989	0.238153	0.266205	0.25134	0.190933	0.218453	0.289955	0.313544	0.181525	0.381598	0.242879	0.2912	0.252715	0.29448	0.328838	0.146155	0.206666	0.262678	0.25046	0.401319	0.227313	0.209863	0.200285	0.296574	0.277596	0.350007	0.209796	0.163951	0.21027	0.323539	0.328422	0	0.289789	0.204172	0.339747	0.270888	0.22487	0.301007	0.500092	0.21039	0.127823
ZDHHC22	0.18161	0.125617	0.173373	0.138839	0.177484	0.164187	0.232227	0.207402	0.200548	0.128501	0.151853	0.0920995	0.11364	0.124251	0.188596	0.118729	0.157472	0.189605	0.241271	0.14301	0.204171	0.175629	0.114484	0.211873	0.200707	0.163813	0	0.126691	0.120846	0.148465	0.11977	0.145041	0.16367	0.139434	0.0422831	0.160233	0.232832	0.147407	0	0.135873	0.143301	0.0991644	0.130732	0.195275	0.314667	0.21147	0.111579	0.170326
NGB	0.070378	0.051843	0.105681	0.0803942	0.0556813	0.0666768	0.144312	0.10709	0.0883493	0.0717257	0.0937887	0.0311032	0.0491681	0.091786	0.0552957	0.0519104	0	0.0511592	0.165503	0.0330082	0.0928397	0.0676234	0.0489425	0.098046	0.149014	0.0883245	0.111824	0.0586021	0.0989945	0.0428316	0.0602115	0.0669321	0.0764443	0.0653978	0.0377446	0.0368993	0.191754	0.10897	0	0.0789173	0.0386338	0.0567325	0.0494007	0.131636	0.14824	0.0536576	0.0143135	0.0371835
POMT2	0.18822	0.189145	0.203544	0.144415	0.15767	0.155537	0.199184	0.231898	0.260908	0.171028	0.181291	0.152327	0.158399	0.323695	0.260074	0.239443	0	0.28681	0.180205	0.223161	0.213958	0.2806	0.139262	0.266277	0.158919	0.167971	0.266892	0.117655	0.159862	0.16525	0.15398	0.249349	0.218446	0.230985	0.163584	0.194831	0.264463	0.201989	0	0.203179	0.218692	0.174007	0.218989	0.159695	0.190751	0.259497	0.216409	0.112148
GSTZ1	0.0450719	0.0630752	0.053004	0.0596557	0.0501947	0.0432712	0.0505102	0.0717393	0.0955977	0.0613102	0.053723	0.0306138	0.0467907	0.105258	0.115502	0.0729947	0	0.0817533	0.0561724	0.0670051	0.061688	0.117988	0.0430188	0.0942113	0.032631	0.053142	0.0138274	0.0262027	0.036085	0.0373439	0.0524449	0.0744064	0.0697107	0.0693606	0.0251486	0.0807546	0.0600475	0.0481318	0	0.0429548	0.088096	0.0322266	0.0699428	0.0463628	0.0388531	0.0518852	0.0711603	0.102485
TMED8	0.701179	0.686302	0.737308	0.581983	0.657181	0.623901	0.5374	0.731929	0.76573	0.675424	0.731986	0.58011	0.675714	0.714451	0.740972	0.672441	0.507393	0.688399	0.66079	0.734711	0.675617	0.911454	0.50625	0.789452	0.718241	0.64831	0.633187	0.569027	0.687924	0.627703	0.552899	0.859174	0.756616	0.686991	0.601514	0.735997	0.645819	0.61471	0	0.802983	0.675001	0.724811	0.76932	0.543502	0.714697	0.77069	0.749271	0.706972
SAMD15	0.027008	0.0282971	0.0335781	0.0316043	0.0333242	0.0201278	0.0473315	0.0408155	0.0663151	0.0355866	0.0410707	0.032471	0.0436691	0.0602957	0.0566338	0.0637034	0	0.0423554	0.0296806	0.029613	0.0334283	0.0551259	0.0318584	0.0839022	0.0169911	0.0253328	0.027906	0.0197135	0.012819	0.0225115	0.0434711	0.0287423	0.031955	0.054082	0.0296581	0.0420389	0.0509493	0.0576695	0	0.0357054	0.0512051	0.0250955	0.0332074	0.0168237	0.0237559	0.0633744	0.0561862	0.106516
NOXRED1	0.0688176	0.0700116	0.0625249	0.0768752	0.0745268	0.0579393	0.0437339	0.0585014	0.0807687	0.0602559	0.0612844	0.0726825	0.058413	0.0810838	0.080635	0.0668954	0.255724	0.0623956	0.058512	0.0569429	0.068063	0.0878878	0.0683919	0.0852632	0.0430611	0.0600033	0.0613942	0.0325297	0.0519228	0.0572647	0.0616935	0.0904642	0.0572306	0.0676507	0.034235	0.080489	0.0553442	0.0548547	0	0.0552602	0.0700339	0.0417114	0.0848379	0.037103	0.0332732	0.086285	0.0694743	0.2284
VIPAS39	0.241479	0.231324	0.270954	0.21739	0.217283	0.203869	0.159969	0.285745	0.299121	0.235488	0.224235	0.181178	0.222344	0.349184	0.264235	0.293225	0.101359	0.268398	0.225964	0.271228	0.248799	0.331373	0.132322	0.297182	0.216428	0.225589	0.146162	0.175884	0.265263	0.198508	0.17436	0.307392	0.286708	0.248827	0.192638	0.250563	0.236816	0.202586	0	0.238878	0.225605	0.195723	0.277035	0.157051	0.210946	0.24505	0.230267	0.204406
AHSA1	0.124212	0.145255	0.226868	0.176926	0.165873	0.152589	0.72901	0.262226	0.277442	0.162551	0.187543	0.096509	0.125564	0.343267	0.184905	0.22651	0	0.148775	0.329211	0.159853	0.234051	0.269603	0.121259	0.271928	0.228229	0.135674	0.123065	0.147505	0.254471	0.116224	0.187125	0.315505	0.231681	0.305519	0.107038	0.174668	0.467181	0.262628	0	0.223749	0.205902	0.199349	0.196447	0.287028	0.365648	0.205195	0.178461	0.793931
ISM2	0.0527317	0.0189843	0.0191409	0.0247367	0.0173082	0.0127628	0.00651913	0.0143413	0.0153488	0.0130505	0.0100495	0.00712274	0.00767999	0.0274275	0.0488028	0.0160248	0	0.0310979	0.0146171	0.0196198	0.0190312	0.0535083	0.00993042	0.0295144	0.0145473	0.0190555	0	0.0114608	0.0239894	0.00944888	0.00731574	0.0424939	0.0247016	0.0125162	0.0121643	0.0127073	0.011993	0.00743927	0	0.0192277	0.0164979	0.00820608	0.0224527	0.00296068	0.0203798	0.009735	0.0121305	0.015818
SPTLC2	0.548595	0.514584	0.605734	0.466972	0.457929	0.499463	0.324866	0.570578	0.552865	0.525725	0.523289	0.453657	0.426997	0.606543	0.548361	0.504967	0.212281	0.470525	0.546253	0.508942	0.546751	0.643049	0.368597	0.596466	0.533259	0.476013	0.483433	0.37476	0.531477	0.42843	0.358158	0.555487	0.582524	0.527583	0.380431	0.5259	0.494973	0.474954	0	0.53862	0.527026	0.449312	0.537226	0.374614	0.464284	0.342326	0.495889	0.230298
ALKBH1	0.334403	0.304612	0.345866	0.21689	0.231293	0.2542	0.238084	0.298723	0.302935	0.314922	0.278651	0.315238	0.287704	0.385553	0.340476	0.313385	0	0.313022	0.302364	0.311809	0.321394	0.409387	0.305266	0.346926	0.288549	0.270999	0.224272	0.233718	0.259047	0.262618	0.28825	0.332039	0.327431	0.299387	0.285103	0.324657	0.300808	0.286841	0	0.312149	0.306322	0.328184	0.364328	0.208334	0.271924	0.271047	0.279399	0.207179
SLIRP	0.186503	0.176754	0.3136	0.406289	0.33765	0.251019	0.333993	0.275601	0.352037	0.195284	0.155978	0.13624	0.138671	0.342364	0.188311	0.316619	0.100363	0.246004	0.362132	0.198529	0.314245	0.343052	0.110341	0.374106	0.169933	0.164876	0.267131	0.230733	0.466079	0.250596	0.188037	0.369118	0.227218	0.411199	0.103827	0.202036	0.3479	0.217405	0	0.222444	0.225104	0.153064	0.340354	0.189577	0.27179	0.275964	0.226329	0.40995
SNW1	0.256994	0.269277	0.322328	0.233057	0.225831	0.247447	0.277087	0.276225	0.291276	0.259786	0.260377	0.193859	0.211115	0.319443	0.264271	0.313992	0.100363	0.25595	0.306756	0.252524	0.276867	0.36709	0.173509	0.352802	0.274102	0.247145	0.128157	0.20793	0.317267	0.200482	0.217207	0.354704	0.279877	0.309116	0.204923	0.246342	0.322237	0.239469	0	0.271431	0.246666	0.298705	0.306772	0.20822	0.240803	0.301744	0.300858	0.223882
C14orf178	0.0340295	0.0284932	0.0408404	0.0232369	0.0213597	0.0236469	0.0324253	0.0390133	0.0465911	0.0223381	0.0217178	0.0192293	0.0194399	0.0622386	0.0514905	0.049903	0.0684181	0.05283	0.0353908	0.032631	0.0346196	0.0554547	0.0202435	0.0626621	0.0222236	0.0276999	0	0.0162535	0.022577	0.029122	0.0287138	0.0530904	0.0336817	0.0368749	0.0231061	0.033809	0.0387661	0.038124	0	0.0355017	0.0339713	0.0281892	0.0463861	0.0183866	0.0164776	0.0298852	0.0382636	0.146658
ADCK1	0.161493	0.20727	0.190972	0.17616	0.197847	0.141424	0.0795052	0.223471	0.288311	0.167228	0.231283	0.157037	0.176882	0.275037	0.301035	0.236335	0.383558	0.245747	0.195594	0.272497	0.22968	0.214864	0.139668	0.318387	0.161778	0.173902	0	0.110041	0.153719	0.154074	0.14052	0.22471	0.243129	0.185547	0.132779	0.226252	0.193053	0.152776	0	0.145116	0.245132	0.11838	0.168838	0.123801	0.12073	0.163509	0.338549	0.137474
NRXN3	4.05799	4.30742	4.258	4.47333	4.50076	4.28965	3.91827	4.21863	4.26567	4.29197	4.42459	4.31645	4.15512	4.14559	4.29935	4.38796	4.21142	4.49931	4.22655	4.52782	4.39375	4.13323	4.3707	4.25199	4.31401	4.44451	3.9564	4.11427	4.24684	4.29354	3.87273	3.91293	4.12147	4.02418	4.43077	4.28476	4.14455	4.06862	0	4.10543	4.32175	3.94188	4.05819	4.30313	4.3046	4.55308	4.51059	3.63691
DIO2	0.168807	0.127722	0.128858	0.0743638	0.122356	0.101232	0.0728481	0.116506	0.0993256	0.109568	0.109907	0.0897706	0.0990601	0.115424	0.0795863	0.0795274	0.154238	0.0893862	0.117185	0.100898	0.0947576	0.220105	0.0871362	0.152907	0.0906413	0.100487	0.291941	0.126464	0.124927	0.114846	0.131943	0.168325	0.0955479	0.105893	0.113368	0.0817668	0.0601044	0.0664453	0	0.150119	0.085208	0.106812	0.205721	0.0766374	0.0575731	0.0707352	0.116477	0.32689
CEP128	0.508769	0.440863	0.505511	0.382366	0.441785	0.424274	0.331756	0.386255	0.415551	0.479231	0.412708	0.439451	0.461168	0.463871	0.382194	0.406929	0	0.357335	0.44346	0.449861	0.387054	0.575285	0.375267	0.485839	0.474848	0.479819	0.430399	0.529524	0.508015	0.514514	0.415234	0.460313	0.43229	0.43478	0.45422	0.404084	0.382028	0.373108	0	0.475206	0.374314	0.543155	0.549331	0.384493	0.433563	0.266876	0.496382	0.551896
TSHR	0.0181821	0.0238862	0.0673962	0.127899	0.107395	0.0373156	0.0636146	0.0460293	0.130716	0.0506553	0.0343513	0.0180615	0.0178342	0.0899025	0.0353566	0.110276	0	0.0663163	0.10806	0.0414804	0.0641648	0.113996	0.0216282	0.123766	0.0291029	0.022168	0.0138274	0.0474787	0.118111	0.100747	0.0219893	0.0805087	0.0555478	0.246741	0.021302	0.0466967	0.127861	0.0395604	0	0.0522554	0.0691943	0.0307669	0.0801006	0.0217466	0.0650717	0.0379489	0.0725562	0.056577
GTF2A1	0.49306	0.416685	0.531155	0.397922	0.410353	0.553143	0.447736	0.491362	0.46748	0.49187	0.565605	0.346684	0.339135	0.420293	0.375613	0.414649	0	0.421027	0.532783	0.421274	0.411965	0.680617	0.272736	0.47196	0.512982	0.469412	0.69162	0.550744	0.515766	0.425119	0.348233	0.580291	0.450373	0.528956	0.329661	0.402258	0.510596	0.424822	0	0.447854	0.396032	0.411796	0.465258	0.410256	0.505314	0.618506	0.375339	0.35886
STON2	0.0166768	0.0214212	0.0234311	0.0252795	0.0248513	0.0174375	0.0147635	0.0178731	0.0214053	0.0143231	0.0110878	0.007488	0.011244	0.0142585	0.0134124	0.0208461	0	0.0198571	0.0141958	0.0117574	0.0134368	0.0208923	0.0167272	0.0158886	0.0150562	0.0132557	0.147886	0.0195635	0.0278632	0.0195691	0.0174445	0.0248321	0.0151218	0.0225254	0.00796266	0.0111446	0.0148324	0.0116813	0	0.0175801	0.0141801	0.0107364	0.0337995	0.0104809	0.0104356	0.0287951	0.0180252	0.0983852
SEL1L	0.400874	0.355107	0.474113	0.388061	0.39117	0.495491	0.483575	0.455318	0.456326	0.489295	0.518227	0.308108	0.316831	0.472572	0.337881	0.413962	0.301377	0.405278	0.523674	0.377144	0.433575	0.582193	0.255515	0.481828	0.57607	0.43896	0.458367	0.405078	0.540182	0.333146	0.307979	0.519541	0.415156	0.556965	0.294387	0.387131	0.537496	0.370714	0	0.460357	0.336166	0.388479	0.416529	0.429487	0.50218	0.55718	0.34587	0.549478
FLRT2	2.59004	2.75161	2.86129	2.97865	2.86878	3.1154	3.50554	2.73141	2.89229	3.31979	2.89016	2.79737	2.72405	2.42037	2.75862	2.73823	2.98355	2.58462	2.89055	2.86613	2.75248	2.5906	2.99422	2.76394	2.82749	2.86781	2.65108	3.09081	2.64349	3.0491	2.85997	2.55283	2.76394	3.1075	2.73179	2.7308	3.05287	3.1097	0	2.81052	2.78188	2.61301	2.44599	3.4263	3.14947	2.34987	2.73616	2.90321
GALC	0.28117	0.300117	0.295227	0.29292	0.242502	0.319463	0.346862	0.30512	0.327736	0.342751	0.284817	0.248791	0.209472	0.330227	0.257468	0.320705	0.299709	0.273968	0.331975	0.298252	0.292778	0.353227	0.152775	0.320322	0.359147	0.25879	0.342003	0.280457	0.305989	0.296441	0.203905	0.265405	0.301652	0.322654	0.178696	0.283297	0.275363	0.249926	0	0.321124	0.322355	0.216811	0.278103	0.193749	0.295589	0.266969	0.286727	0.307498
GPR65	0.000504182	0	0.00157875	0.00810785	0.00308647	0.000736049	0.00228004	0.000696113	0.00542129	0.00164919	0.00242051	0.00158451	0	0.00283186	0.00051354	0.00109626	0	0.00120279	0.00352295	0.000900092	0.000811339	0.00281249	0.00339955	0.00339051	0.000334205	0	0	0.00137547	0.0071984	0.00298218	0.00122639	0.00173846	0.000727011	0.00602723	0	0.000749401	0.00173865	0.00238557	0	0.000809256	0.00136383	0.000737848	0.00218572	0	0.000563096	0	0.00361878	0.00383515
KCNK10	0.534996	0.567525	0.604753	0.471758	0.526242	0.50759	0.39367	0.632747	0.640465	0.54065	0.528629	0.526282	0.415966	0.544152	0.642185	0.547998	0.154238	0.600367	0.517845	0.499619	0.553374	0.693098	0.399725	0.617583	0.4943	0.446196	0.523905	0.437693	0.381788	0.516289	0.374283	0.462991	0.64601	0.563366	0.437239	0.67491	0.492381	0.616486	0	0.487915	0.582247	0.489444	0.613016	0.446711	0.568029	0.772601	0.624935	0.610223
SPATA7	1.10124	0.73383	1.07544	0.949896	1.11785	0.800713	0.529457	1.15655	1.20368	0.877549	1.31879	1.08342	1.09047	1.38769	1.161	1.0659	0.667814	1.03172	0.88933	0.852054	1.09001	1.20344	0.568872	1.01311	0.793025	0.970205	0.83869	0.772724	0.891188	0.851156	0.63085	1.22195	1.01338	0.724174	0.873838	0.960549	0.807885	0.737799	0	0.967978	0.921772	0.950427	1.28466	0.529685	0.776354	0.808992	1.07234	0.652484
PTPN21	0.276978	0.240025	0.308721	0.227956	0.182941	0.24322	0.209202	0.301539	0.237167	0.266085	0.234966	0.260076	0.176908	0.339774	0.290759	0.239449	0.155361	0.268149	0.297775	0.212911	0.268748	0.351742	0.166319	0.289114	0.235882	0.200121	0.279906	0.254397	0.295079	0.214521	0.227801	0.315215	0.313863	0.271351	0.231218	0.227184	0.250814	0.273458	0	0.308639	0.22279	0.285814	0.317897	0.159275	0.245104	0.317545	0.181146	0.179762
ZC3H14	1.08976	1.07431	1.19726	1.07216	1.00845	1.05683	1.21849	1.09472	1.09539	1.07501	1.04009	0.926015	0.896512	1.29581	0.983774	1.1271	0.933469	0.997676	1.12158	0.983058	1.13965	1.16813	0.797842	1.16413	1.05379	0.982305	1.41051	1.04525	1.17201	0.986707	0.987261	1.31797	1.03026	1.18145	0.89389	1.00318	1.21267	1.08484	0	1.10122	1.02591	1.06646	1.18339	0.93078	1.05339	1.13115	1.01061	1.14029
EML5	1.16534	1.04034	1.12825	0.885761	0.830889	0.893703	0.841302	1.06756	0.907129	1.04407	0.973644	0.939948	0.935394	1.19192	0.921335	0.99503	0.921831	1.05377	0.986891	0.917747	0.930828	1.2703	0.70228	0.980915	0.922707	0.943273	1.32624	1.00708	1.17049	0.930213	1.167	1.43789	1.07038	1.06165	1.04449	0.95028	1.16552	1.04585	0	1.25125	0.941336	1.26383	1.22824	0.693298	0.979037	1.06677	0.886757	0.674757
TTC8	1.17015	0.889612	0.921988	0.766595	0.715443	0.82068	0.239007	0.86295	0.851703	0.720192	1.00425	0.789037	0.748382	1.23231	0.863422	0.927825	0.426869	1.06772	0.890888	0.895095	0.914481	1.21725	0.569453	1.05898	0.753696	0.876421	0.856404	0.524878	0.819197	0.871872	0.522294	0.999233	0.759365	0.691753	0.894287	0.776599	0.645798	0.59047	0	0.669389	0.757038	0.848604	1.1721	0.355643	0.447762	0.679632	0.659289	0.191004
FOXN3	0.796255	0.949052	1.044	0.974376	1.10955	0.994645	0.932462	1.05495	1.1505	1.10402	0.899087	1.04116	0.902732	0.950371	1.07256	1.00724	0.817587	0.993538	0.963243	0.920179	1.05136	1.03307	0.979567	1.1054	0.984356	0.814957	1.0632	0.978127	0.744261	0.92449	0.901785	0.930402	1.04299	1.11358	0.887112	1.21918	1.06262	1.13233	0	1.04337	1.08127	0.872637	1.05105	0.842848	1.0113	1.22495	1.11014	0.895803
EFCAB11	0.395453	0.322775	0.328689	0.237003	0.274663	0.233171	0.0958775	0.243547	0.28347	0.243857	0.295132	0.25237	0.223543	0.351416	0.362239	0.281404	0.382462	0.325337	0.227843	0.296717	0.316458	0.473743	0.147608	0.379263	0.225372	0.267087	0.211271	0.215888	0.299472	0.234393	0.192124	0.381711	0.30794	0.279526	0.287541	0.295854	0.247479	0.242109	0	0.256674	0.239496	0.313377	0.319079	0.154348	0.190449	0.202859	0.279754	0.117313
TDP1	0.2629	0.229614	0.273435	0.23434	0.218611	0.216424	0.213542	0.296603	0.272195	0.273843	0.273745	0.228874	0.212227	0.244763	0.260153	0.242835	0.260589	0.249062	0.267146	0.230577	0.21953	0.416944	0.186275	0.314361	0.235104	0.228922	0.178636	0.261994	0.349109	0.241009	0.211893	0.343849	0.293003	0.330929	0.263775	0.240957	0.325835	0.271839	0	0.277791	0.218067	0.311002	0.290711	0.22739	0.27524	0.381034	0.253503	0.188074
KCNK13	0.108627	0.140954	0.195791	0.176379	0.20622	0.128729	0.0835503	0.173456	0.273282	0.0940463	0.195994	0.163069	0.200102	0.134108	0.105977	0.135628	0.309871	0.14134	0.121518	0.128028	0.0860423	0.136821	0.168023	0.191898	0.162614	0.207427	0.0825576	0.100668	0.104624	0.328359	0.195898	0.174687	0.176161	0.14727	0.0977033	0.14577	0.116225	0.144071	0	0.206542	0.194407	0.086622	0.347481	0.110027	0.0866586	0.0879486	0.166984	0.126962
PSMC1	0.311839	0.291454	0.327278	0.243329	0.220449	0.219702	0.29597	0.377292	0.396858	0.247577	0.306925	0.22582	0.256172	0.563968	0.35126	0.37569	0	0.346644	0.401962	0.286054	0.346789	0.461608	0.177015	0.404438	0.330962	0.275415	0.284059	0.172253	0.357637	0.199817	0.242272	0.516109	0.331438	0.331715	0.242075	0.290645	0.419851	0.23611	0	0.330495	0.314394	0.267273	0.384094	0.198203	0.263107	0.420828	0.267925	0.340381
NRDE2	0.25458	0.226627	0.281919	0.235919	0.221484	0.204951	0.329379	0.278744	0.293169	0.234635	0.249323	0.242483	0.244234	0.39717	0.348601	0.294238	0.264483	0.303398	0.280479	0.279431	0.288936	0.366036	0.192572	0.337139	0.184167	0.246754	0.260422	0.192112	0.272767	0.21591	0.211835	0.343409	0.276084	0.338343	0.188698	0.255326	0.318039	0.235667	0	0.222445	0.248802	0.250424	0.306435	0.193378	0.216577	0.303358	0.311267	0.446844
CALM1	1.89919	1.71321	2.2804	2.30701	2.02531	2.25813	2.91504	2.47281	2.17139	2.20144	2.4855	1.53582	1.66973	2.10543	1.58052	1.95167	1.79459	1.81565	2.76841	1.62678	1.94845	2.37626	1.31673	2.2772	2.6768	2.09515	1.88213	2.13254	2.44077	1.61621	1.81503	2.35029	1.85761	2.58228	1.41854	1.71127	2.55622	2.0337	0	2.01669	1.6841	1.74154	1.65599	1.97064	2.28207	2.34727	1.3206	2.74534
TTC7B	1.08706	1.22048	1.22873	1.02362	1.0877	1.10111	1.08556	1.31577	1.29957	1.18909	1.14541	1.23895	1.062	1.29702	1.30341	1.3372	0.827908	1.2846	1.14354	1.23547	1.18649	1.29181	0.994099	1.31143	1.12214	0.98309	1.46919	1.0821	1.0595	1.12851	1.07532	1.26961	1.28937	1.19293	0.996741	1.32087	1.10977	1.18238	0	1.1658	1.33521	1.19559	1.3569	0.95864	1.07614	1.61658	1.38324	1.03118
RPS6KA5	1.59935	1.01941	1.35069	0.745196	0.787342	0.958661	1.16945	1.05721	0.750496	0.911663	0.996187	0.781387	0.781869	1.22314	1.13348	0.704407	1.05232	1.15653	1.20971	0.978324	0.87803	1.72698	0.610781	0.901395	1.04059	1.06893	1.52915	1.29653	1.31863	1.2562	1.33145	1.73242	1.45383	1.10515	1.27658	0.732636	1.335	1.22538	0	1.43686	0.70824	1.40621	1.50902	0.860767	1.46185	1.31277	0.549756	1.32839
DGLUCY	0.635494	0.537658	0.639264	0.479963	0.400723	0.396925	0.423063	0.646329	0.545368	0.557868	0.541785	0.514748	0.464377	0.797599	0.833249	0.617851	0.501219	0.719514	0.535353	0.62474	0.524564	0.816304	0.527081	0.667697	0.459786	0.545489	0.618134	0.394197	0.551922	0.53358	0.655531	0.676221	0.806894	0.5736	0.615001	0.579149	0.572402	0.596451	0	0.605054	0.562065	0.597322	0.710759	0.35401	0.564652	0.573329	0.608251	0.315082
GPR68	0.0240876	0.0284825	0.0595142	0.0918043	0.0675476	0.0391102	0.0251913	0.0432868	0.078779	0.0373535	0.0408006	0.0250579	0.0238102	0.0624847	0.0467203	0.054268	0	0.053535	0.0786674	0.0471015	0.0615314	0.0751031	0.0136301	0.0831593	0.0466409	0.0353363	0	0.0260817	0.0480218	0.0495457	0.0239296	0.0894129	0.0378968	0.0762303	0.0160463	0.0477025	0.0557283	0.0311929	0	0.0358699	0.0564356	0.0208883	0.0690795	0.0366533	0.0355558	0.288923	0.0571868	0.0185774
CCDC88C	0.100276	0.159855	0.301203	0.17013	0.28822	0.237801	0.312002	0.278637	0.331532	0.256982	0.237837	0.233837	0.253914	0.262706	0.298467	0.297533	0.0684181	0.376063	0.23036	0.149572	0.294812	0.318046	0.347279	0.503107	0.205529	0.17597	0.397808	0.148074	0.157474	0.243046	0.278685	0.291239	0.279418	0.349876	0.154844	0.366306	0.338178	0.273972	0	0.249668	0.266648	0.206019	0.21421	0.15448	0.184012	0.186089	0.364962	0.238948
PPP4R3A	0.483758	0.520133	0.583813	0.477801	0.481823	0.520752	0.547129	0.524721	0.524157	0.511726	0.504918	0.427106	0.44785	0.531605	0.508473	0.518119	0.845659	0.487163	0.540865	0.509895	0.533539	0.580052	0.314996	0.56504	0.476529	0.470697	0.580968	0.449747	0.606788	0.455119	0.400958	0.62186	0.509308	0.508989	0.383574	0.493642	0.587122	0.48131	0	0.500329	0.497603	0.505014	0.511188	0.416082	0.505821	0.653819	0.504759	0.33067
CATSPERB	0.0950587	0.0900441	0.0851484	0.104909	0.153066	0.135846	0.0698777	0.0963352	0.117423	0.0870107	0.148521	0.0559407	0.0654348	0.0823765	0.104455	0.125082	0	0.0564219	0.0977293	0.115798	0.0896415	0.0944973	0.074413	0.1487	0.163132	0.076835	0	0.0656192	0.0969114	0.0984412	0.0605455	0.124116	0.0598173	0.0778799	0.0408459	0.0878105	0.0867785	0.126818	0	0.201429	0.129875	0.0488739	0.0928259	0.0828134	0.0665714	0.0679549	0.165692	0.183756
TC2N	0.0807391	0.058668	0.0710802	0.104029	0.140588	0.120367	0.0610847	0.0850237	0.115604	0.0836916	0.14251	0.0520845	0.0518266	0.0650256	0.0478458	0.135874	0	0.03531	0.105703	0.0980842	0.0679399	0.0616664	0.0361578	0.118031	0.155536	0.0569577	0.0613942	0.0758188	0.083185	0.0843887	0.0601277	0.124155	0.0409075	0.0688777	0.0395711	0.06667	0.065622	0.0911372	0	0.141199	0.108255	0.0618583	0.10548	0.0681346	0.0533473	0.042148	0.120442	0.160322
FBLN5	0.0786233	0.0488215	0.0730355	0.0396706	0.0324124	0.03174	0.152781	0.10873	0.0400217	0.0326814	0.0373214	0.0463152	0.039185	0.0673624	0.0394742	0.0401424	0	0.043153	0.0516621	0.0388496	0.0348826	0.0901816	0.0239919	0.0464207	0.0487579	0.0494188	0.0531677	0.0688378	0.0633113	0.0747646	0.0875335	0.0928972	0.0565899	0.0609742	0.0439652	0.0399924	0.0803825	0.0728745	0	0.0640082	0.0366049	0.0726274	0.0662245	0.0236027	0.0419594	0.105549	0.0256279	0.131256
TRIP11	0.778145	0.767148	0.767849	0.595871	0.552451	0.580657	0.751274	0.688983	0.673541	0.732099	0.776843	0.700455	0.733121	0.81066	0.697974	0.648062	0.27014	0.617197	0.686728	0.644001	0.623015	0.78182	0.668087	0.657962	0.750936	0.792448	0.902126	0.630561	0.717617	0.510085	0.73264	0.750772	0.776523	0.792968	0.893042	0.719983	0.920666	0.816034	0	0.692709	0.65644	0.710619	0.645337	0.712391	0.767878	0.653235	0.623215	0.621153
ATXN3	0.564594	0.569418	0.666448	0.525293	0.545105	0.510506	0.607354	0.624525	0.750461	0.604445	0.580856	0.541149	0.618756	0.78989	0.710134	0.758124	0.255724	0.697199	0.598881	0.625419	0.644286	0.843402	0.440228	0.714827	0.637543	0.548435	0.555813	0.467335	0.594366	0.543202	0.545294	0.8219	0.672183	0.716258	0.565191	0.66619	0.717244	0.66894	0	0.68733	0.669885	0.588545	0.781416	0.469512	0.625333	0.855627	0.675992	0.426659
NDUFB1	0.228363	0.188041	0.291929	0.392043	0.30215	0.289298	0.251129	0.322915	0.354387	0.219208	0.236044	0.188291	0.196109	0.401148	0.277199	0.298553	0.171273	0.262896	0.384518	0.259622	0.317686	0.323836	0.159018	0.330854	0.248987	0.217529	0.353047	0.201793	0.395368	0.185808	0.208445	0.337759	0.243267	0.327598	0.145226	0.218817	0.349275	0.277905	0	0.266641	0.274905	0.160578	0.335498	0.208533	0.262045	0.362216	0.245366	0.249467
CPSF2	0.263559	0.24318	0.295734	0.206483	0.198934	0.238402	0.272278	0.264182	0.227623	0.25124	0.276365	0.182815	0.197023	0.265389	0.232651	0.205344	0.0684181	0.212891	0.265539	0.226806	0.218158	0.278846	0.14374	0.227266	0.305758	0.26603	0.127258	0.227803	0.301829	0.202878	0.179769	0.289246	0.264446	0.277906	0.170068	0.221904	0.294852	0.25898	0	0.248271	0.180122	0.228178	0.226581	0.234045	0.274724	0.234621	0.187803	0.367005
SLC24A4	0.71638	0.755908	0.894038	0.734394	0.753587	0.654381	0.706078	0.874975	0.906639	0.798715	0.65732	0.908692	0.799362	0.792321	0.998989	0.700732	0.568204	0.865121	0.770803	0.817305	1.01461	0.886285	0.664639	1.12191	0.762352	0.734739	1.05406	0.732526	0.62078	0.675117	0.747208	0.77859	0.862027	0.867799	0.758832	0.96548	0.695983	0.749757	0	0.766273	0.81596	0.77823	0.551614	0.615719	0.748668	0.960909	0.897722	0.585614
RIN3	0.162754	0.144321	0.32775	0.246739	0.275684	0.134636	0.11834	0.214645	0.289806	0.141845	0.0934814	0.162934	0.10803	0.504084	0.206863	0.229737	0.100363	0.315561	0.204202	0.157029	0.268018	0.514823	0.117158	0.380247	0.106156	0.0752654	0.295026	0.180264	0.262653	0.179149	0.124982	0.595284	0.205991	0.283987	0.160342	0.176088	0.156339	0.0923769	0	0.28402	0.210793	0.219787	0.349865	0.0641253	0.141224	0.467494	0.234048	0.346484
LGMN	0.250121	0.233543	0.397486	0.234633	0.261176	0.253931	0.467069	0.44876	0.351765	0.291952	0.261947	0.200187	0.213595	0.462569	0.298176	0.328163	0.38725	0.304674	0.355604	0.238122	0.29719	0.469961	0.231831	0.352419	0.315901	0.2463	0.264689	0.302474	0.35554	0.248288	0.350771	0.446157	0.366354	0.442981	0.20576	0.262499	0.520139	0.383859	0	0.368619	0.30975	0.269442	0.326165	0.307213	0.483876	0.664605	0.278727	0.296145
GOLGA5	0.274983	0.274299	0.311654	0.253379	0.235523	0.257255	0.213694	0.317871	0.281632	0.252589	0.299963	0.254918	0.245542	0.325396	0.309498	0.315571	0.0684181	0.289043	0.286587	0.260902	0.29852	0.357363	0.157489	0.302859	0.239353	0.254861	0.215758	0.196287	0.258176	0.216229	0.197338	0.309633	0.273794	0.258347	0.182406	0.272001	0.257004	0.259479	0	0.254013	0.269012	0.224096	0.307894	0.170487	0.236745	0.297892	0.260141	0.204935
CHGA	0.592295	0.510519	0.656026	0.405025	0.370365	0.541351	0.990012	0.782974	0.541965	0.434432	0.741257	0.333777	0.500137	0.873532	0.545983	0.419244	0.532079	0.517101	0.819332	0.381978	0.586608	0.68758	0.325564	0.490936	0.60253	0.488041	0.568704	0.474188	0.496109	0.409314	0.564046	0.596937	0.512466	0.428911	0.333046	0.376532	1.0282	0.724554	0	0.547015	0.390614	0.517707	0.474269	0.535411	0.650558	0.956855	0.235089	0.394946
ITPK1	0.450943	0.562702	0.678279	0.498047	0.5271	0.458101	0.847367	0.790268	0.735496	0.586447	0.696756	0.581797	0.549018	0.654681	0.897086	0.632057	0.72642	0.688855	0.651749	0.600854	0.670313	0.822428	0.649894	0.75401	0.61025	0.468715	0.459261	0.441239	0.349134	0.387207	0.586841	0.642837	0.791645	0.582022	0.513622	0.700758	0.754388	0.769363	0	0.623372	0.715499	0.562438	0.482186	0.591943	0.645608	0.901756	0.814162	1.076
MOAP1	0.283875	0.219791	0.346485	0.333045	0.299758	0.365274	0.562405	0.514084	0.447694	0.27668	0.384767	0.145185	0.175528	0.475116	0.240267	0.366181	0.298213	0.313005	0.625592	0.202313	0.369599	0.428514	0.140937	0.426132	0.418249	0.315155	0.217393	0.256393	0.373317	0.149014	0.264817	0.503004	0.272409	0.409216	0.109029	0.216008	0.54772	0.332368	0	0.336028	0.265746	0.150592	0.285633	0.292178	0.34578	0.448464	0.146464	0.430774
AL110118.2	0.041882	0.0415005	0.0558969	0.064596	0.0590687	0.052369	0.0310605	0.0493338	0.0739762	0.0433564	0.0389537	0.04656	0.0413777	0.0866322	0.0684723	0.0671796	0	0.0645763	0.0599006	0.0577018	0.0646225	0.0812308	0.0173282	0.0611328	0.0381184	0.0392081	0.027906	0.0248503	0.0564317	0.0428642	0.0363721	0.0854203	0.0440825	0.0634597	0.0286777	0.0628	0.0557866	0.0412707	0	0.0489237	0.0607693	0.0381687	0.0635041	0.0144523	0.0393255	0.0717434	0.0529741	0.1714
GON7	0.0377456	0.0366589	0.069303	0.0742619	0.0531888	0.0430647	0.0988621	0.071388	0.0967825	0.0479733	0.0453782	0.0272411	0.0367174	0.0991396	0.0601573	0.0873265	0	0.0645387	0.0914184	0.0390465	0.0655648	0.0932559	0.0159948	0.097292	0.0442986	0.0286863	0.101227	0.0446807	0.078323	0.0398984	0.0395655	0.101049	0.0592348	0.079631	0.0198032	0.046453	0.096648	0.0699524	0	0.0571561	0.0632243	0.0416757	0.0749413	0.0314681	0.0552504	0.0895334	0.0534191	0.0748998
UBR7	0.165853	0.133423	0.159919	0.0986166	0.122346	0.14302	0.165098	0.142192	0.134144	0.120006	0.143982	0.0804514	0.120991	0.147313	0.138124	0.110554	0	0.11285	0.184054	0.127628	0.127295	0.172745	0.0724629	0.141843	0.192865	0.121302	0.0618865	0.130952	0.144376	0.103855	0.118566	0.247036	0.135023	0.134774	0.104328	0.10926	0.195455	0.140809	0	0.175049	0.108689	0.14892	0.165856	0.0851072	0.153059	0.159853	0.0955459	0.107944
BTBD7	0.740384	0.786957	0.912516	0.826138	0.866249	0.820278	0.779508	0.79312	0.914184	0.774315	0.88931	0.645709	0.770992	0.833558	0.833304	0.823585	0.680662	0.790301	0.745799	0.855058	0.865992	0.925618	0.624152	0.877059	0.785908	0.790071	0.954402	0.675231	0.646568	0.804681	0.65187	0.846942	0.837993	0.845274	0.611637	0.852517	0.929801	0.845231	0	0.804236	0.828796	0.653976	0.797728	0.744754	0.810525	0.914948	0.867259	0.647228
UNC79	2.30205	2.54494	2.45755	2.66023	2.66112	2.53212	2.41271	2.54583	2.50109	2.48934	2.43603	2.47334	2.55859	2.46384	2.50115	2.55302	2.18683	2.45226	2.31075	2.53086	2.61774	2.54521	2.32304	2.49341	2.56301	2.49086	2.28005	2.54676	2.57467	2.5039	2.19191	2.47002	2.5849	2.42868	2.43865	2.72424	2.49709	2.44978	0	2.38099	2.53746	2.51858	2.498	2.47207	2.34829	2.26672	2.6016	2.35115
PRIMA1	0.00144181	0.0053236	0.00465139	0.00709485	0.00385702	0.00448897	0.00416852	0.00486678	0.00470217	0.000876147	0.00183963	0.00202401	0.00284856	0.00251218	0.00136204	0.00137471	0	0.00197844	0.00183204	0.000835185	0.00101568	0.00156048	0.0050792	0.0063481	0.00428035	0.00254889	0.032037	0.00173776	0.0025642	0.00419355	0.00134545	0.0051796	0.00373634	0.00336669	0.00305742	0.00250907	0.00323974	0.00127331	0	0.00159742	0.00290205	0.00183987	0.00254084	0	0.000518753	0.00407607	0.00526406	0.0148972
FAM181A	0.00203296	0.00435435	0.00223421	0.0069595	0.0124037	0.0047298	0.00613825	0.00488731	0.0165726	0.00451129	0.0084565	0.0036198	0.00566714	0.00911543	0.00604362	0.0155375	0	0.00877948	0.0076455	0.00463626	0.00804116	0.00339409	0.00333156	0.0208325	0.010367	0.0037908	0	0.001813	0.00236748	0.00166899	0.00398998	0.00517855	0.00229443	0.00277108	0.00135039	0.00812255	0.00265793	0.00208243	0	0.00603614	0.00600717	0.00178197	0.00329416	0.00669555	0.000810376	0.0066365	0.0130139	0.010609
ASB2	0.0603643	0.104837	0.0928444	0.0942873	0.141917	0.119864	0.21383	0.17002	0.185892	0.152068	0.15262	0.12589	0.1488	0.139867	0.161472	0.131957	0	0.156674	0.143753	0.140281	0.141637	0.11969	0.076998	0.164481	0.139702	0.0718339	0	0.101576	0.0507456	0.0942602	0.127592	0.0991866	0.16061	0.15693	0.0481294	0.138724	0.143269	0.130209	0	0.116014	0.183158	0.0645734	0.0798451	0.173172	0.126207	0.106861	0.119555	0.351949
CCDC197	0.000723599	0	0.000973171	0.00150823	0.0012282	0.00134566	0.00219517	0.000850381	0.00293932	0.00243232	0.00151275	0.00032809	0.00108749	0.00199219	0.00194126	0.0024137	0	0.0014551	0.00145757	0.000801396	0.00123122	0.00544041	0	0.00479758	0.000189049	0.000490877	0	0.000644702	0.00271808	0.00055448	0	0.00247173	0.00168472	0.00158607	0	0.000811057	0.00117912	0.00100117	0	0.00156416	0.00207009	0.000249818	0.00156715	0.00208648	0	0.00563273	0.00244735	0.0368339
OTUB2	0.0233906	0.0328411	0.0510429	0.0581867	0.0882539	0.0348833	0.0362041	0.0525918	0.0979641	0.0493628	0.0719376	0.0266954	0.0345435	0.0733866	0.0473349	0.0815907	0	0.0686884	0.0620824	0.0527319	0.0420479	0.0497509	0.0453292	0.108201	0.0436901	0.049169	0	0.0226051	0.035492	0.0334223	0.0345332	0.0690838	0.0522632	0.0740213	0.0176313	0.0549632	0.0565583	0.0395117	0	0.0596346	0.0867828	0.0183443	0.0407986	0.0402098	0.0377027	0.0488433	0.113939	0.102725
DDX24	1.17714	1.12102	1.17734	1.17144	0.905701	0.927668	1.26211	1.29882	1.15266	0.907419	1.22465	1.01524	1.15878	1.56938	1.16609	1.06738	0.478988	1.02332	1.45277	0.922508	1.04859	1.39731	0.937656	1.27691	1.05158	0.980221	1.13092	0.783139	1.38665	0.782266	1.21641	1.28995	1.09575	1.13558	0.950458	0.993831	1.14989	1.0081	0	0.936983	0.901867	0.957691	1.32497	0.754054	0.79013	1.24671	0.838821	1.91333
IFI27L1	0.0571474	0.0434949	0.0697989	0.0699996	0.0626243	0.0614152	0.0363407	0.0653465	0.085258	0.0443162	0.0629453	0.0388362	0.0452528	0.0844937	0.073919	0.0731558	0	0.0734369	0.0679297	0.0538978	0.0641405	0.0850014	0.0282231	0.0902631	0.0548288	0.0434167	0	0.0380028	0.0666124	0.0398969	0.044804	0.0685571	0.0559047	0.0615581	0.0300927	0.0506747	0.0866321	0.0420733	0	0.0424142	0.0629457	0.0400448	0.0731533	0.0363899	0.0597052	0.0573999	0.0546361	0.0381755
IFI27	0.0129532	0.0117996	0.0155738	0.0140935	0.0117319	0.010016	0.0207342	0.0153081	0.0196065	0.0105251	0.0111584	0.00680236	0.0112251	0.0165711	0.0196861	0.0157372	0	0.0146854	0.0105176	0.0147084	0.0146571	0.0231717	0.00810589	0.0127898	0.0130406	0.00497151	0	0.0135552	0.0105657	0.0157705	0.0122277	0.0247888	0.0228572	0.0179006	0.00645847	0.0175686	0.0271134	0.0121956	0	0.0240816	0.0163262	0.010678	0.0203554	0.00975259	0.0195561	0.0164014	0.016168	0.0369867
IFI27L2	0.0176221	0.015467	0.0227839	0.065525	0.0480757	0.0375138	0.0353067	0.043804	0.0538629	0.019018	0.026702	0.0120914	0.0178303	0.0511155	0.0251365	0.0511484	0	0.0348766	0.0516295	0.0348432	0.0384704	0.0312948	0.0137256	0.0614591	0.0354939	0.0110504	0.122951	0.0272493	0.0818464	0.0333992	0.032891	0.0552751	0.0238464	0.0280393	0.00861547	0.0130282	0.0572073	0.0233253	0	0.030305	0.0358838	0.02281	0.0374791	0.0321087	0.0266665	0.0194004	0.0230494	0.0177254
PPP4R4	0.970242	0.916709	1.1132	0.86153	1.23323	1.06732	1.32851	0.999527	1.04461	1.13375	1.21814	1.05638	1.09612	0.793229	0.80778	1.06011	0.789975	1.01979	1.01889	0.914799	0.831735	1.09723	1.00736	1.03001	1.23055	1.13915	1.23077	1.00241	0.990061	0.92118	1.19587	1.13949	1.02239	1.18511	1.0284	1.10472	1.41521	1.27382	0	1.25697	1.1445	1.04134	1.14202	1.19111	1.16244	1.20654	1.22696	0.963795
SERPINA10	0.00103149	0.000259531	0.00221933	0.00473354	0.00707869	0.00341007	0.00194482	0.00241444	0.00294895	0.00242765	0.000842662	0	0.000313843	0.00169775	0	0.00274127	0	0.0018472	0.00390825	0.00114707	0.00313	0.00586085	0.00171045	0.00445347	0.00145928	0	0	0.00146032	0.00747912	0.0026868	0.00129469	0.00916691	0.00210479	0.00429809	0.00173279	0.00224463	0.00210741	0.000307419	0	0.00163901	0.00249659	0.000652613	0.00825005	0	0.00103843	0.00263521	0.00354786	0.00181473
SERPINA1	0.000561427	0.000782033	0.000368889	0.000533719	0.00128357	0.00018958	0.00125654	0.00192954	0.00133627	0	0	0	0.000201652	0.00108083	0	0.000528177	0	0	0	0.000738698	0	0	0	0.00073358	0	0.000207431	0	0.000546342	0.000770969	0.000362829	0.00182703	0.00103805	0.000642919	0	0	0.000217753	0.000403028	0	0	0.000538284	0.00077499	0.000950031	0.000432304	0	0	0.00226344	0.000485584	0.00186986
SERPINA11	0.000247545	0.000193756	0.0005095	0.000894931	0.000469141	0.000973549	0.000856048	0.000564306	0.0013888	0.000112554	0.0010647	0.000279122	0	0.00117115	0.000556999	0.00194924	0	0.00145468	0.000196585	0.000984452	0.000838239	0	0.00156331	0.00203871	0.00117051	0.000789632	0	0.00114377	0.000264907	0.00020677	0.000879909	0.000426224	0.000480272	0.000306078	0	0.000957047	0.000980917	0	0	0	0.00161152	0	0	0.000490661	0.000891286	0	0.00264431	0
SERPINA9	0	0.00019562	0.00018853	0	0	0	0	0	0.000484386	0	0	0	0	0.00120024	0	0.000524699	0	0.000166395	0	0.000154482	0.000359826	0.000899413	0	0	0.00019798	0.000646963	0	0.000247077	0.00150147	0.000658592	0	0	0.000526775	0	0.00138027	0.000239611	0.000462346	0	0	0.000305242	0.000241693	0.000165511	0.000627199	0	0.00122014	0	0	0.00157432
SERPINA12	0.00014871	0.000651814	0.000290701	0.000662851	0.000854507	0	0.00113661	0.00108191	0.00096215	0.00106368	0.000406936	0	0	0.000476589	0.000396657	0.00113199	0	0.00023788	0.000522317	0	0	0.000669481	0	0	0.000731957	0.000418947	0	0	0.00175618	0.000152445	0	0.000251789	0	0.000947096	0	0.000592644	0.00091368	0.000388942	0	0.0002547	0.00101779	0.000431245	0.000169914	0	0.00044144	0	0	0
SERPINA5	0.00163065	0.00109187	0.00280077	0.000828063	0.00194012	0.000694016	0	0.000313493	0.000941548	0.000896115	0.000999822	0	0.000385232	0.000501998	0.00013728	0.000327274	0	0.000627129	0.000314802	0.000914937	0.00115831	0.00126766	0	0.00300859	0.0012125	0.00076851	0	0.0005069	0.00106008	0.00207847	0	0.00185317	0.00060458	0.000886752	0	0.000481705	0.0008058	0.00087753	0	0	0.000281054	0.000969988	0.000819077	0	0	0.0018423	0.00192974	0.00135966
AL049839.2	0.00314124	0.00296337	0.00412344	0.0067898	0.00381706	0.00233727	0.00446106	0.00289268	0.00423923	0.00430645	0.00430518	0.00357046	0.00358606	0.00208669	0.002546	0.00377097	0	0.00531411	0.00287824	0.00165268	0.00166753	0.00307609	0.00748484	0.0047042	0.00162567	0.000744366	0	0.00377681	0.00489037	0.00371643	0.00169604	0.00557173	0.00253157	0.00607043	0.00213345	0.00460361	0.00131362	0.00392541	0	0.00489191	0.00303349	0.00275572	0.00279128	0	0.00354961	0.00284092	0.00263843	0.00363059
DICER1	0.982864	0.964225	1.00831	0.874234	0.941003	1.03022	0.925672	0.923108	0.893173	0.948825	0.986017	0.816535	0.795375	0.952899	0.817419	0.855034	0.392849	0.887571	0.979115	0.869541	0.936386	0.996135	0.529357	0.954654	0.982434	0.899881	1.03097	1.0016	0.90106	0.933493	0.710632	1.02296	0.851148	0.965033	0.713545	0.876905	1.00442	0.867609	0	0.903526	0.8195	0.741985	0.897184	0.882027	0.892084	1.0895	0.771176	1.39999
CLMN	0.104858	0.126689	0.155995	0.139688	0.139459	0.141862	0.0888702	0.160824	0.130962	0.105831	0.162804	0.137447	0.0715358	0.147591	0.161379	0.12491	0	0.130938	0.146547	0.0945801	0.120086	0.190991	0.0904912	0.127928	0.113141	0.09201	0.103128	0.103678	0.122392	0.133384	0.0885425	0.131361	0.191033	0.118973	0.0863258	0.127023	0.127335	0.144603	0	0.148925	0.173829	0.101601	0.198387	0.0987646	0.119195	0.228183	0.0723942	0.0651167
SYNE3	0.0191841	0.0308879	0.0356051	0.0273203	0.0305723	0.0208468	0.0620441	0.0281798	0.0273967	0.0305141	0.0204063	0.0253762	0.0253216	0.0364522	0.0247095	0.014353	0	0.0227769	0.015023	0.0283389	0.0185069	0.0457524	0.0173893	0.0134192	0.0232452	0.0165132	0.096393	0.027181	0.0185832	0.0240869	0.0346518	0.0383467	0.0453059	0.0234699	0.0240091	0.0222401	0.03333	0.0380741	0	0.0496642	0.0293165	0.030194	0.0278314	0.0218785	0.0320458	0.18993	0.021691	0.391268
GLRX5	0.106877	0.0983228	0.152626	0.183423	0.165255	0.162865	0.221697	0.21514	0.237009	0.13264	0.17328	0.0806932	0.0807428	0.280064	0.121837	0.228173	0.155361	0.160768	0.297506	0.117872	0.196656	0.201111	0.0479872	0.25503	0.183911	0.116276	0.106331	0.126196	0.20653	0.0875884	0.111797	0.238444	0.123772	0.241337	0.058398	0.123344	0.28718	0.109804	0	0.155059	0.145883	0.070753	0.139573	0.113909	0.161521	0.173518	0.105498	0.211317
TCL1B	0.00127669	0.00259908	0.00351311	0.00259833	0.00300733	0.000734845	0.00155438	0.00164273	0.00436939	0.0022557	0.00127383	0.000727812	0.00112056	0.00552307	0.00463852	0.00314844	0	0.00429144	0.00167054	0.00180724	0.00545969	0.00251698	0	0.00415764	0.000742044	0.000898137	0	0.00140285	0.00370495	0.000937151	0	0.00360481	0.00391897	0.00566866	0.00333087	0.00235791	0.00432507	0.00140939	0	0.00280794	0.00191554	0.0014782	0.00515048	0.000747205	0.0037131	0.00468645	0.00620214	0.00923706
TUNAR	0.0635446	0.09914	0.15388	0.0887317	0.12602	0.117366	0.201969	0.129472	0.145835	0.120331	0.0898151	0.0716441	0.0707675	0.0962555	0.110934	0.0826426	0	0.0864285	0.221922	0.0686512	0.118821	0.162481	0.0595221	0.185001	0.135841	0.0518742	0.113055	0.0722113	0.0623893	0.178787	0.130204	0.104763	0.0978959	0.117413	0.0504228	0.102699	0.123228	0.140327	0	0.108484	0.117615	0.0776605	0.181671	0.0840576	0.0826804	0.0929498	0.102324	0.490192
C14orf132	0.526665	0.532939	0.714334	0.58156	0.618386	0.641997	1.00747	0.820656	0.77665	0.6939	0.8477	0.54872	0.537107	0.68006	0.667376	0.626527	0.705193	0.693916	0.88157	0.469331	0.717512	0.91227	0.634145	0.785466	0.626325	0.577645	0.540325	0.608418	0.524074	0.455013	0.618005	0.969678	0.753395	0.814278	0.414874	0.673242	0.84679	0.750533	0	0.764309	0.676293	0.597845	0.539552	0.60885	0.71329	0.717621	0.646971	0.629204
AL355102.2	0.00186886	0.000665829	0.00203573	0.00252249	0.00330638	0.00200206	0.00681359	0.00285841	0.00450439	0.00400213	0.00231008	0.00258472	0.00199145	0.00130179	0.00510049	0.00301891	0	0.00288457	0.00315942	0.00109609	0.00153669	0.00390302	0.002619	0.00390436	0.00344261	0.00219116	0	0.00074626	0.00320607	0.00182944	0.00256119	0.00359963	0.00200424	0.00339062	0	0.0037176	0.00682728	0.0083893	0	0.00529778	0.00450254	0.00114031	0.00373932	0	0	0.010929	0.00857142	0.0116939
BDKRB1	0.000823781	0.000757681	0.000820093	0.00215457	0.00117557	0.00181361	0.0024362	0.00218554	0.00226889	0.000973139	0.000994321	0.00139359	0.000587832	0.000384082	0.0011478	0.000846367	0	0.00138135	0.000493887	0.00149698	0.000865597	0.00177837	0	0.00112151	0.00100862	0.00131792	0	0.00112192	0.000716426	0.00140457	0.000525736	0.00222408	0.00154431	0.00201816	0.000473239	0.00187858	0.00323252	0.00160391	0	0.000794668	0.00182265	0.000951745	0.00134295	0.000843514	0.000438923	0.0038819	0	0.00267956
ATG2B	0.85259	0.81226	0.88707	0.808393	0.888726	0.908102	0.753256	0.832919	0.801324	0.807291	0.861725	0.721293	0.652166	0.881402	0.736426	0.780462	0.107011	0.85736	0.910377	0.802071	0.903715	1.0299	0.52292	0.808902	0.879415	0.811111	0.894014	0.774719	0.82077	0.749176	0.595643	0.99239	0.790186	0.923219	0.698982	0.795848	0.934889	0.738035	0	0.918205	0.768806	0.660773	0.953995	0.673363	0.802805	0.871477	0.747498	0.755567
GSKIP	0.165905	0.177831	0.195663	0.174965	0.189439	0.219068	0.262584	0.232993	0.230098	0.210925	0.260487	0.172105	0.153068	0.164956	0.160634	0.194368	0.101359	0.135572	0.239051	0.153325	0.178537	0.215325	0.0821728	0.21475	0.278956	0.239919	0.0613942	0.148561	0.173575	0.144525	0.139114	0.202402	0.155997	0.225998	0.133008	0.206763	0.198022	0.165033	0	0.19081	0.163611	0.107073	0.157493	0.210603	0.221668	0.209781	0.190303	0.239361
AK7	0.0747766	0.0526367	0.0807199	0.0874775	0.0713375	0.0440042	0.0330522	0.0569313	0.081384	0.0388681	0.0422028	0.0468386	0.0547864	0.0705953	0.0880775	0.0817134	0.192171	0.08069	0.0619783	0.0611087	0.0571505	0.0906169	0.0499534	0.100366	0.0659764	0.0688577	0	0.048197	0.104127	0.0576008	0.0328386	0.102582	0.0713044	0.0696711	0.0746073	0.0615481	0.0615823	0.0589222	0	0.0636929	0.0887608	0.0454225	0.122187	0.0385495	0.0511867	0.171043	0.0824848	0.0695591
PAPOLA	0.753613	0.696174	0.882738	0.865553	0.8666	0.969512	1.44913	0.786127	0.808458	0.949036	0.913619	0.693378	0.681201	0.70011	0.587568	0.682812	1.00026	0.62499	0.880527	0.692699	0.752837	0.891159	0.59711	0.821893	0.932455	0.788152	1.00607	0.971156	0.879629	0.79679	0.702779	0.788888	0.789981	1.03717	0.704818	0.722518	1.13358	0.969686	0	0.801098	0.713677	0.695759	0.681866	1.21475	1.0752	0.801145	0.686394	1.46793
VRK1	0.44874	0.504277	0.51097	0.418496	0.497351	0.528746	0.462833	0.394998	0.50187	0.368144	0.489827	0.407933	0.310051	0.443139	0.389103	0.506412	0.474786	0.450875	0.454995	0.498968	0.427203	0.571288	0.313073	0.457087	0.510859	0.489986	0.418385	0.478886	0.449847	0.423684	0.412835	0.577623	0.471736	0.52562	0.452919	0.409363	0.537244	0.377949	0	0.513649	0.41842	0.503829	0.528128	0.398105	0.529002	0.374229	0.539583	0.517582
C14orf177	0.000724867	0.000239579	0.0019764	0.00176281	0.00175217	0.00067704	0.000344413	0.00106646	0.000754531	0.000373013	0	0	0	0.00245533	0.000191619	0.00103936	0	0.000669035	0.000730625	0.000205911	0.000865796	0.00118771	0	0	0	0.000233788	0.0341968	0.000370732	0.0045326	0.00209905	0	0.0024411	0.000126268	0.000886603	0	0	0.000931618	0.000339332	0	0.00137844	0.000125003	0.000616385	0.00111801	0.000712967	0.000878178	0.00188864	0.000372615	0.00193817
BCL11B	0.166605	0.211387	0.319759	0.174447	0.235101	0.249818	0.217806	0.271233	0.237847	0.197405	0.151258	0.212502	0.211295	0.228826	0.240054	0.136788	0	0.133678	0.233188	0.130132	0.270095	0.180655	0.296855	0.259911	0.224745	0.155219	0.28564	0.21236	0.114828	0.326976	0.33785	0.21207	0.26477	0.18382	0.152425	0.292979	0.271158	0.227527	0	0.265186	0.196314	0.177354	0.207022	0.152743	0.170177	0.222451	0.177748	0.185682
SETD3	0.749765	0.641118	0.78307	0.582337	0.560522	0.613689	0.640828	0.812718	0.709048	0.736421	0.754765	0.638435	0.560879	0.843733	0.783448	0.693428	0.590071	0.687259	0.738611	0.694732	0.702787	0.989815	0.551515	0.819794	0.704704	0.615925	0.742397	0.604706	0.733263	0.614871	0.585803	0.876753	0.824122	0.794	0.66629	0.690013	0.81991	0.703021	0	0.745834	0.671364	0.781452	0.730867	0.611347	0.780716	0.784607	0.706919	0.723159
CCNK	0.198166	0.195615	0.242235	0.1823	0.198182	0.205768	0.259702	0.272339	0.26725	0.22216	0.232821	0.175078	0.205946	0.280465	0.241132	0.233879	0	0.210288	0.249052	0.200711	0.231939	0.335276	0.153477	0.278884	0.222581	0.177543	0.385766	0.192953	0.236977	0.174116	0.175514	0.264272	0.237535	0.256002	0.139203	0.21869	0.283675	0.240288	0	0.220015	0.212684	0.23018	0.227332	0.171387	0.218384	0.287326	0.228088	0.427317
CCDC85C	0.0926227	0.104818	0.143285	0.0966532	0.11966	0.107228	0.193042	0.13796	0.159174	0.0993919	0.125046	0.0989885	0.112616	0.124605	0.162557	0.118217	0.100363	0.148485	0.120432	0.109832	0.100783	0.18053	0.0995829	0.185962	0.133294	0.0946383	0.0678727	0.0833728	0.0755701	0.115831	0.0859192	0.195085	0.131895	0.145075	0.079418	0.136224	0.139901	0.150769	0	0.132956	0.146896	0.0635452	0.122602	0.091018	0.0931061	0.0801493	0.211857	0.466643
HHIPL1	0.167301	0.213024	0.226713	0.145974	0.181083	0.127549	0.187051	0.258207	0.266435	0.178291	0.190823	0.284271	0.22127	0.225845	0.300878	0.212845	0	0.24678	0.171248	0.209253	0.189102	0.296827	0.221537	0.286099	0.186935	0.164593	0.0955772	0.14591	0.143954	0.168236	0.203269	0.257049	0.288397	0.23905	0.166394	0.24998	0.215095	0.220173	0	0.260522	0.225289	0.183494	0.222523	0.173891	0.174862	0.133737	0.244558	0.311477
CYP46A1	0.749958	0.693113	0.82176	0.834037	0.941541	0.855303	1.16041	0.881211	1.36314	0.82913	1.1154	0.817805	1.05344	1.02399	0.940929	1.21769	1.35751	0.968201	1.03186	0.817408	0.829219	0.910133	0.898906	1.2205	1.00498	0.95341	0.64746	0.569581	0.773892	0.640342	0.792428	1.10846	0.868763	1.06072	0.660327	0.940355	1.115	0.932793	0	0.975031	1.06572	0.687327	0.863395	1.02784	0.818947	0.507879	1.21958	1.10449
EML1	0.672171	0.710068	0.86669	0.730198	0.802542	0.807601	0.759579	0.901097	0.999598	0.848275	0.802772	0.787146	0.738256	0.875186	0.782832	0.903704	0.411383	0.803085	0.869733	0.746102	0.860123	0.894055	0.686051	1.04797	0.755757	0.745722	1.05281	0.720478	0.873807	0.738252	0.666491	1.0265	0.823706	1.08658	0.59997	0.858315	0.819681	0.770998	0	0.821986	0.889491	0.780352	0.874157	0.57842	0.713727	0.960001	0.976154	0.842808
EVL	1.4568	1.52627	1.53659	1.43541	1.44682	1.37355	1.49153	1.72866	1.63361	1.46964	1.52809	1.38774	1.5632	1.81831	1.8047	1.70072	0.615426	1.66599	1.50966	1.62483	1.57609	1.62692	1.39774	1.5638	1.4243	1.38229	1.7157	1.34526	1.25649	1.37408	1.40347	1.63446	1.66342	1.46779	1.29267	1.62582	1.4656	1.50014	0	1.51137	1.66154	1.31575	1.61583	1.44566	1.4208	1.75459	1.63019	1.44777
DEGS2	0.0387548	0.0419156	0.0597444	0.0581292	0.0478589	0.0422486	0.0382556	0.0327033	0.0350858	0.0322	0.0282667	0.0207131	0.0210951	0.0269977	0.0296002	0.0234297	0	0.0224044	0.0636699	0.043124	0.0566662	0.0572792	0.0215279	0.0631318	0.0362888	0.0233066	0.0767843	0.0461435	0.0599782	0.0441031	0.0277004	0.0444937	0.0341395	0.0399201	0.0133047	0.0355062	0.0292966	0.0238663	0	0.032685	0.0230922	0.0193526	0.0668997	0.0269967	0.0308885	0.074061	0.0541711	0.0323778
YY1	0.54501	0.573637	0.681408	0.495251	0.519504	0.593739	0.839718	0.607568	0.632821	0.628065	0.68829	0.517686	0.548543	0.601085	0.557186	0.568501	0.37187	0.513395	0.701574	0.526265	0.562027	0.739816	0.514587	0.66565	0.718693	0.585686	0.451131	0.550711	0.545577	0.504507	0.554694	0.701981	0.55337	0.644355	0.415227	0.581102	0.691667	0.548276	0	0.649122	0.547804	0.488498	0.532726	0.475141	0.577016	0.781341	0.594703	1.27536
SLC25A29	0.472222	0.575924	0.475617	0.501885	0.62	0.452779	0.42167	0.692373	0.637471	0.508089	0.501507	0.522374	0.728588	0.562618	0.641147	0.687618	0	0.660909	0.494372	0.690651	0.500099	0.575747	0.470981	0.636485	0.494644	0.486171	0.330207	0.421517	0.437687	0.548495	0.463221	0.61715	0.660426	0.519681	0.381569	0.549144	0.370668	0.493201	0	0.512023	0.609592	0.309272	0.528825	0.476599	0.321785	0.332819	0.779862	0.366541
SLC25A47	0	0.000190955	0.000618698	0.000529249	0.000199222	0.000131778	0	0.000407347	9.24941e-05	0	0	0.000516606	0.000403245	0.00176869	0.000565309	0	0	0.000344084	0.000465018	0.000574443	0	0.000899518	0	0.000484774	0.000375694	0.0006691	0	0.000301807	0.00118615	0.00111797	0	0.000199167	0.000493002	0	0	0.000687037	0.000636181	0.000634266	0	0	0	0	0.00019738	0	0.000364573	0	0	0.0110316
WARS	0.200794	0.240586	0.294695	0.261807	0.273817	0.262949	0.306499	0.307508	0.3416	0.266039	0.312628	0.181455	0.245696	0.361825	0.324932	0.341644	0.275359	0.347143	0.329904	0.337692	0.305586	0.358542	0.169429	0.3438	0.286654	0.22172	0.250635	0.166244	0.238121	0.219691	0.193785	0.275911	0.303012	0.292524	0.119331	0.28722	0.301741	0.222862	0	0.266742	0.305885	0.211688	0.252548	0.218146	0.224671	0.264091	0.291323	0.642459
WDR25	0.251941	0.341056	0.337149	0.285025	0.304204	0.322362	0.345932	0.378564	0.416371	0.338544	0.358167	0.297323	0.300254	0.395704	0.423068	0.323128	0.391262	0.384941	0.313019	0.351855	0.346701	0.412391	0.25161	0.413373	0.284184	0.266771	0.206731	0.249156	0.205652	0.298632	0.244059	0.339134	0.393365	0.380555	0.23635	0.384875	0.346783	0.332972	0	0.334838	0.352253	0.274821	0.32788	0.255855	0.284389	0.268291	0.419722	0.389192
BEGAIN	0.241824	0.456703	0.483786	0.369851	0.588753	0.351073	1.03202	0.614982	0.69618	0.603389	0.450235	0.440545	0.690624	0.387066	0.510456	0.487463	0.100363	0.346826	0.444771	0.423791	0.430104	0.378356	0.705401	0.584817	0.502656	0.376692	0.619665	0.391073	0.276063	0.332862	0.592652	0.437156	0.541433	0.580312	0.279714	0.70774	0.61018	0.615729	0	0.463351	0.602179	0.382389	0.297639	0.692788	0.459443	0.678654	0.828882	1.39816
DLK1	0	0	0	0.00057054	0	0	0	0	0	0	0	0	0	0	0	0	0	0	0	0	0	0	0	0	0	0	0	0.00087545	0	0	0	0	7.87424e-05	0	0	0	0	0	0	0	0	0	0	0	0	0	0	0.0029389
DIO3	0.000411608	0.000355768	0.000766605	0.000690281	0.00118523	0.000230636	0.00658188	0.00158102	0.00122503	0.00200874	0.000715918	0	0	0.00117669	0.000214829	0.00118309	0	0.000300608	0.0047075	0.000669172	0.00110581	0.000933901	0.000748859	0.00128167	0.00226382	0.00098352	0	0.0032286	0.00226622	0.0033728	0.00232138	0.00289343	0.000690197	0.00336615	0	0.000682349	0.0079039	0.000987901	0	0.00287795	0.00151298	0.00184975	0.002673	0.000631349	0.000638871	0	0.00058161	0.0068329
PPP2R5C	1.17966	1.25384	1.34455	1.22453	1.33198	1.17377	1.27755	1.33639	1.43719	1.32147	1.36431	1.27341	1.26708	1.2964	1.42737	1.32349	1.01247	1.31094	1.33814	1.27587	1.41058	1.4594	1.1932	1.44463	1.28931	1.18012	1.0449	1.10656	1.1568	1.14908	1.1674	1.32323	1.34998	1.28343	1.11883	1.50281	1.28334	1.35209	0	1.28342	1.38741	1.21243	1.38108	1.24355	1.27613	1.34249	1.46271	1.27269
DYNC1H1	1.11735	1.16585	1.28615	1.09107	1.09364	1.05463	1.36598	1.35887	1.38764	1.23075	1.34172	1.08992	1.20241	1.44605	1.49955	1.28921	1.20801	1.31708	1.4256	1.25981	1.29461	1.3959	0.962094	1.40476	1.27469	1.12053	1.16583	0.861783	1.18025	0.921854	1.0604	1.49597	1.2802	1.34736	0.942347	1.29276	1.44992	1.33137	0	1.22077	1.28247	1.14827	1.26274	1.09549	1.1998	1.46048	1.33236	1.44023
HSP90AA1	1.12397	1.07805	1.30803	1.27017	1.18446	1.37163	2.32212	1.59501	1.31681	1.28859	1.54896	0.972327	1.05539	1.25161	0.929382	0.992105	0.58335	0.90321	1.72765	0.848566	1.08157	1.26844	1.05066	1.26656	1.61938	1.21966	1.23971	1.34293	1.44673	1.00528	1.3971	1.26069	1.18203	1.52599	0.931967	1.00962	1.64204	1.43102	0	1.1123	0.933306	0.855027	0.953396	1.47151	1.37606	1.34544	0.87093	2.79059
WDR20	0.530648	0.628311	0.655687	0.531299	0.588035	0.556883	0.535302	0.604659	0.703718	0.585816	0.578329	0.442977	0.521804	0.652833	0.635815	0.572122	0.169777	0.605716	0.59856	0.636618	0.602607	0.716016	0.421568	0.667843	0.470791	0.46939	0.589575	0.495571	0.433508	0.612021	0.546447	0.663348	0.584259	0.639363	0.391364	0.616961	0.553999	0.55127	0	0.563826	0.597069	0.400464	0.592011	0.426098	0.500126	0.669808	0.701876	0.573287
MOK	0.66557	0.793288	0.897725	0.72019	0.76517	0.696763	0.920081	0.897424	0.996383	0.795302	0.722756	0.765041	0.748685	0.981935	1.00453	0.789275	0.262372	0.830496	0.809646	0.878888	0.846148	0.934187	0.69061	0.954304	0.762133	0.664698	0.882887	0.554387	0.674774	0.720086	0.678872	0.865593	0.977833	0.95541	0.682574	0.925752	0.861075	0.833641	0	0.727201	0.934075	0.657239	0.818495	0.750081	0.796244	0.890656	0.972434	1.0559
ZNF839	0.152338	0.126505	0.161922	0.155755	0.117257	0.101541	0.125077	0.225325	0.202091	0.149334	0.150996	0.168841	0.158681	0.275566	0.266426	0.217248	0	0.212576	0.206796	0.180724	0.158898	0.238395	0.147866	0.240644	0.124105	0.127533	0.12215	0.0874022	0.138421	0.122685	0.133943	0.210023	0.166297	0.174132	0.107998	0.167503	0.189454	0.147732	0	0.135774	0.195408	0.122729	0.181119	0.0940895	0.143087	0.13055	0.161044	0.149312
CINP	0.165607	0.129729	0.204839	0.137302	0.132388	0.137939	0.149289	0.193221	0.216985	0.189735	0.211988	0.119961	0.161395	0.276753	0.192411	0.219435	0	0.220902	0.246259	0.163355	0.186893	0.269922	0.111455	0.267224	0.166233	0.165199	0.204051	0.0995156	0.162343	0.120274	0.167161	0.239181	0.167375	0.214145	0.107076	0.176109	0.179996	0.148043	0	0.178869	0.191313	0.135286	0.230348	0.100858	0.129234	0.27599	0.183048	0.149795
TECPR2	0.96433	0.929994	0.994935	0.823471	0.798572	0.720637	0.702371	0.969759	1.01181	0.964795	0.920309	0.910481	0.986771	1.17828	1.14075	1.08525	0.3449	1.15507	0.916832	1.0972	0.900261	1.1013	0.85562	1.02066	0.82621	0.900565	0.976698	0.641435	0.732906	0.771013	0.948776	1.13003	1.01347	0.954102	0.847171	0.951421	0.855155	0.925637	0	0.919544	1.02566	0.758522	1.00678	0.664604	0.80819	0.947444	1.18702	0.582703
ANKRD9	0.0964629	0.0957488	0.156671	0.111943	0.097982	0.109833	0.15154	0.165746	0.222071	0.0973537	0.109658	0.0540042	0.0952584	0.23368	0.118217	0.17305	0.128436	0.134811	0.203258	0.114275	0.147672	0.170384	0.0701284	0.184183	0.127008	0.0779224	0.149554	0.0912056	0.174331	0.0717477	0.112774	0.308372	0.136918	0.156608	0.0709213	0.0972681	0.236986	0.10527	0	0.173881	0.125319	0.0965973	0.177954	0.094704	0.106019	0.239977	0.0903185	0.191547
RCOR1	0.537629	0.567463	0.667834	0.507443	0.571286	0.547146	0.441581	0.602105	0.65586	0.575402	0.605661	0.557644	0.539867	0.663984	0.641615	0.622285	0.0684181	0.682795	0.633151	0.666924	0.512661	0.758041	0.558302	0.596429	0.621905	0.555488	0.966331	0.524881	0.446593	0.573547	0.478433	0.667557	0.589714	0.599298	0.535227	0.621029	0.484264	0.485682	0	0.612592	0.630595	0.419199	0.617921	0.423932	0.540723	0.593203	0.735993	0.283803
TRAF3	0.94247	1.0838	1.17484	1.03139	1.16281	0.95278	1.14922	1.19038	1.23597	1.23191	0.957438	1.21335	1.14926	1.28109	1.41561	1.21086	1.14467	1.02475	1.20952	1.06663	1.18765	1.16675	1.12167	1.3881	0.957327	0.810749	0.922723	0.874126	0.795768	0.863821	0.951136	0.96946	1.13475	1.11769	0.947947	1.41446	1.15564	1.21469	0	1.10364	1.38218	0.961138	0.946929	0.911273	1.03882	1.38972	1.45669	1.78708
AMN	0.00429418	0.00495579	0.00475563	0.0087269	0.00963686	0.00970869	0.0050905	0.0143773	0.0131811	0.00626019	0.00433064	0.00561266	0.00730438	0.00483977	0.00308371	0.00582527	0	0.00251463	0.00690072	0.00694967	0.00211227	0.00557023	0.00830545	0.00565768	0.00280181	0.00338707	0	0.00432792	0.00609201	0.00815199	0.00682351	0.00453816	0.00634101	0.00811503	0.00197495	0.00638832	0.00413642	0.0129251	0	0.00432539	0.0064423	0.00126483	0.00511589	0.00636289	0.00741421	0.0140734	0.0146894	0.0269961
CDC42BPB	0.643776	0.681024	0.766596	0.637869	0.645952	0.608077	0.806536	0.776961	0.778276	0.748989	0.749219	0.680579	0.694144	0.796868	0.821981	0.762446	0.437798	0.702471	0.753024	0.738384	0.732499	0.92893	0.662614	0.839936	0.747854	0.66124	0.677229	0.588597	0.743893	0.591313	0.68941	0.909399	0.807129	0.778127	0.626179	0.777137	0.789948	0.750822	0	0.772707	0.776921	0.738751	0.773834	0.602158	0.677846	0.861914	0.854354	0.93797
LBHD2	0.0015129	0.00138248	0.00278287	0.00271334	0.00446949	0.00535857	0.00321549	0.00370213	0.00964359	0.0015181	0.00457746	0.000569466	0.00343922	0.00768345	0.00394071	0.0041467	0	0.0088603	0.00668336	0.00384718	0.00643651	0.00274903	0.00479767	0.00520553	0.00653509	0.00269817	0	0.000809216	0.00587431	0.00183408	0.000988361	0.00113891	0.00108006	0.00285235	0.00204431	0.00252943	0.0133668	0.00400214	0	0.00419757	0.00396743	0.00190713	0.00308289	0.00206704	0.00254722	0.0036022	0.00539388	0.00373744
EXOC3L4	0.000467094	0.00123094	0.00130767	0.00184659	0.00182279	0.000697425	0.000337271	0.0010656	0.00190412	0.000463793	0.00159379	0	0.00101156	0.00275397	0.000941491	0.00192818	0	0.00392203	0.000366365	0.000872801	0.000355155	0.000433815	0	0.00200441	0	0.000996162	0	0.000353955	0.00123379	0.00142727	0.000645556	0.00194817	0.000356027	0.000575301	0	0.00067866	0.000863097	0	0	0.000394746	0.00102599	0.000340408	0	0	0	0	0.00421053	0.0176959
TNFAIP2	0.0475264	0.0470648	0.0724918	0.0520736	0.0531763	0.0446023	0.0467005	0.0569259	0.0541137	0.0456937	0.0473658	0.0330967	0.0449885	0.0516602	0.0548326	0.0506011	0	0.0456167	0.0679108	0.0776639	0.0342634	0.0504875	0.0276134	0.0545472	0.0986921	0.0561445	0.0740904	0.0445535	0.0316672	0.0359573	0.0463225	0.0468716	0.0485567	0.0438221	0.0264141	0.038229	0.0571517	0.041416	0	0.0517533	0.0610929	0.0348769	0.0342113	0.0379987	0.0436511	0.0302358	0.0434731	0.0272392
EIF5	0.382049	0.357135	0.516511	0.413709	0.38683	0.455052	0.979309	0.629686	0.619292	0.436663	0.593434	0.266547	0.351909	0.799459	0.434498	0.545543	0.128436	0.429251	0.756879	0.344848	0.4572	0.599677	0.220168	0.633201	0.530597	0.382148	0.446388	0.379558	0.461153	0.309742	0.365366	0.661441	0.399387	0.647184	0.200155	0.385586	0.774133	0.512473	0	0.4021	0.430982	0.26945	0.406115	0.421954	0.423867	0.677662	0.327824	1.1794
MARK3	1.35242	1.44218	1.57466	1.39924	1.48274	1.34881	1.75452	1.65099	1.58604	1.51239	1.3997	1.39714	1.43576	1.74296	1.57972	1.68782	1.13918	1.48386	1.53032	1.55338	1.57089	1.72323	1.37396	1.6643	1.54069	1.34852	1.47622	1.2415	1.73911	1.21675	1.41484	1.78352	1.74108	1.62135	1.39163	1.53098	1.76802	1.60911	0	1.64826	1.61789	1.62753	1.61491	1.45761	1.56158	1.78509	1.65111	1.76328
CKB	0.964078	1.10684	1.28313	1.45008	1.40552	1.33205	2.10799	1.70063	1.8058	1.11632	1.38861	0.838986	1.31319	1.92739	1.37563	1.59866	1.40155	1.50044	2.06148	1.12007	1.69291	1.20359	0.879968	1.62556	1.47412	1.16546	1.17875	1.22778	1.61316	0.992446	1.44411	1.59593	1.1632	1.56775	0.780772	1.20862	1.78849	1.33836	0	1.10092	1.37189	1.38197	1.42049	1.74356	1.86071	1.56423	1.08859	1.29429
TRMT61A	0.0658028	0.0574281	0.0668466	0.0529836	0.0687635	0.0584037	0.0609468	0.0869012	0.115021	0.0561708	0.0688824	0.0416205	0.073629	0.144551	0.0710367	0.104696	0.31514	0.0789317	0.104546	0.0726636	0.0772339	0.10046	0.048603	0.0833232	0.0931111	0.0725559	0.15424	0.0577333	0.0752696	0.0566538	0.0433711	0.117641	0.0749341	0.0574763	0.0317127	0.0580455	0.0630131	0.050833	0	0.071247	0.0717956	0.0644181	0.113443	0.0719128	0.0509703	0.0683681	0.0674183	0.0676417
BAG5	0.218625	0.236936	0.293009	0.212167	0.218027	0.309806	0.31842	0.296806	0.304121	0.242789	0.271182	0.212411	0.222628	0.316973	0.183769	0.213052	0.309598	0.214603	0.398543	0.183824	0.235063	0.334961	0.18411	0.310911	0.311192	0.268919	0.495455	0.288834	0.261581	0.192669	0.22404	0.374076	0.223733	0.354123	0.192084	0.252088	0.341277	0.223562	0	0.306795	0.225644	0.219764	0.202571	0.233533	0.264967	0.335447	0.155507	0.406418
KLC1	0.768004	0.693042	0.834711	0.678762	0.789853	0.964276	1.51824	1.12627	0.875008	0.832213	1.08119	0.531719	0.670391	0.725222	0.595532	0.626895	0.568516	0.510261	1.19188	0.603724	0.807576	0.841255	0.462089	0.782728	1.29474	0.936183	1.03512	0.930665	0.955655	0.595486	0.917695	0.895826	0.871153	0.846365	0.527523	0.62322	0.982007	0.866299	0	0.721496	0.61761	0.679967	0.600379	1.11951	1.11832	0.91997	0.470526	1.35616
XRCC3	0.033775	0.0330902	0.046661	0.0588938	0.0557154	0.0368872	0.035503	0.0627858	0.0847181	0.0378692	0.0361695	0.0284929	0.0259256	0.0867977	0.0673569	0.101895	0	0.0913852	0.0683275	0.0439579	0.0777837	0.0931369	0.0183521	0.111895	0.0246907	0.0271171	0	0.0278767	0.0449364	0.0279057	0.031746	0.0742318	0.0454177	0.0458151	0.0134288	0.0447149	0.0444484	0.0378644	0	0.0237141	0.0573097	0.031807	0.0653643	0.0396576	0.034685	0.0758153	0.0817299	0.175544
ZFYVE21	0.193607	0.273092	0.381691	0.337638	0.423105	0.261112	0.494488	0.437859	0.547348	0.313917	0.305482	0.234623	0.324094	0.53562	0.448934	0.519791	0	0.476748	0.461606	0.294929	0.424053	0.519509	0.311396	0.629745	0.340356	0.232653	0.435054	0.258246	0.324579	0.245282	0.255333	0.535869	0.329664	0.413666	0.186679	0.366227	0.426089	0.367302	0	0.368874	0.459811	0.267795	0.343209	0.272891	0.337902	1.00406	0.564395	0.618416
PPP1R13B	1.06739	1.1354	1.24134	0.9713	1.03021	0.933504	1.23037	1.1779	1.23442	1.11117	0.992489	1.005	1.13322	1.31139	1.31041	1.23524	0.902769	1.23644	1.15776	1.16287	1.12348	1.27864	0.998256	1.19461	1.07157	0.949079	1.01108	0.842674	0.958885	0.9553	1.08193	1.23709	1.21974	1.17986	0.936982	1.25295	1.17913	1.13002	0	1.15857	1.28636	1.05647	1.25845	1.02798	1.11265	1.5196	1.27645	1.54795
ATP5MPL	0.293305	0.303719	0.534196	0.77407	0.634801	0.531117	0.659345	0.614284	0.633261	0.342592	0.433826	0.215144	0.294062	0.724758	0.377339	0.584488	0.122572	0.471285	0.842921	0.329969	0.537663	0.582418	0.251195	0.601155	0.499282	0.305647	0.418159	0.430411	0.925366	0.342751	0.329185	0.630942	0.37542	0.665892	0.196784	0.288143	0.670609	0.377882	0	0.417866	0.41482	0.354467	0.513814	0.346267	0.526498	0.450306	0.276948	0.534694
TDRD9	0.0994595	0.0480854	0.186226	0.118404	0.115463	0.0825353	0.15841	0.108246	0.19373	0.128938	0.0624188	0.0756977	0.0617142	0.135206	0.0740568	0.171946	0.122572	0.0901085	0.240924	0.084469	0.0555745	0.0956518	0.0663513	0.116	0.086875	0.050453	0.33726	0.0934604	0.115065	0.110536	0.0738083	0.122895	0.102003	0.155399	0.0690293	0.0861251	0.21749	0.119999	0	0.112417	0.143355	0.0843397	0.141875	0.0628816	0.138613	0.196985	0.115821	0.222191
ASPG	0.00483579	0.00500574	0.00720317	0.00427572	0.00533301	0.00441482	0.00929074	0.0107426	0.00606799	0.00308814	0.00542814	0.0032506	0.00399696	0.00615771	0.00867627	0.00497781	0	0.00470283	0.00733355	0.00544426	0.00446973	0.00707307	0.00384275	0.00221756	0.00570151	0.00170627	0	0.00407787	0.00766922	0.00949789	0.00967191	0.00814985	0.00674164	0.00386789	0	0.00428199	0.00699085	0.00724331	0	0.0128763	0.00961128	0.00691995	0.0103897	0.00361491	0.00654943	0.0235318	0.00569519	0.0625947
KIF26A	0.00298404	0.00317302	0.00432552	0.00172457	0.00718449	0.00552522	0.010439	0.00543311	0.00521731	0.00174904	0.00460858	0.00137433	0.00193316	0.00927041	0.0126745	0.00255579	0	0.0115527	0.00630002	0.00370798	0.00339156	0.00664626	0.00403422	0.00603397	0.00296118	0.00340631	0	0.0040635	0.00221382	0.00521941	0.00208474	0.00345155	0.0105561	0.00315946	0.00169298	0.00322387	0.00593058	0.00522523	0	0.00450878	0.00434019	0.00326422	0.00564659	0.0071924	0.00798505	0.00843426	0.00543048	0.00993965
TMEM179	0.469786	0.518589	0.458021	0.196583	0.36572	0.324939	0.263188	0.428357	0.454606	0.230588	0.380763	0.408959	0.403944	0.719193	0.57341	0.42525	0.277932	0.442601	0.307866	0.412671	0.552652	1.20278	0.272239	0.629752	0.368732	0.324883	0.401374	0.23038	0.492374	0.183016	0.243784	1.29311	0.430028	0.252282	0.426591	0.506995	0.276248	0.225093	0	0.679167	0.365937	0.398928	0.654972	0.200465	0.191769	0.604108	0.356907	0.545939
C14orf180	0.000116305	0.00022199	0.00103893	0.000556023	0.000538962	0.000478488	0	0.000811014	0.000824685	0.000621416	0.00106482	0.00100569	0	0	0	0.00055922	0	0	0.000213619	0.00103596	0.00107951	0.00688628	0	0.00180433	0.000253364	0	0	0.000333241	0.00246517	0.000589859	0.000625322	0.00500765	0.000735171	0.000647205	0	0.00110983	0.000100547	0	0	0.000374092	0.00186699	0.00020705	0.00217213	0	0	0.00462314	0.00116298	0
INF2	0.144502	0.211721	0.187355	0.18954	0.335036	0.274264	0.301339	0.340898	0.405557	0.282495	0.346548	0.23317	0.311953	0.221305	0.301249	0.327162	0.157472	0.345826	0.257424	0.317961	0.321062	0.32493	0.314796	0.317995	0.350455	0.37937	0.223135	0.204069	0.196088	0.144943	0.21951	0.234369	0.297332	0.247266	0.197794	0.28652	0.240992	0.211159	0	0.221936	0.296853	0.135506	0.097484	0.48691	0.364575	0.145922	0.361105	0.0916224
ADSSL1	0.00788553	0.00751503	0.00948592	0.00500617	0.00313231	0.00518854	0.0055008	0.0123518	0.00945665	0.00529513	0.00856957	0.00273794	0.00526049	0.00651949	0.0128469	0.00752688	0	0.00900399	0.00972597	0.00950745	0.00931914	0.0177134	0	0.0112525	0.00453796	0.00720133	0	0.00298494	0.01155	0.00616439	0.0131117	0.0132186	0.0102611	0.00541763	0.00516603	0.00342274	0.0121415	0.00498033	0	0.0093833	0.00545048	0.00793628	0.0125723	0.00746813	0.00465529	0.00152463	0.0034794	0.017322
SIVA1	0.127099	0.124418	0.180705	0.174199	0.141961	0.134757	0.203423	0.185901	0.232707	0.128716	0.153659	0.134483	0.154451	0.259907	0.188684	0.208233	0.128436	0.206115	0.202536	0.142058	0.193526	0.24024	0.159803	0.242858	0.140385	0.125348	0.112804	0.11962	0.16622	0.104055	0.137353	0.26594	0.153438	0.177167	0.0884471	0.155849	0.184395	0.156859	0	0.179394	0.206756	0.124356	0.161311	0.113947	0.111489	0.20323	0.147033	0.289169
AKT1	0.115073	0.11232	0.153909	0.101161	0.103986	0.118013	0.186012	0.198231	0.185574	0.135769	0.164745	0.0832855	0.116778	0.223524	0.157344	0.136852	0.148092	0.122054	0.218581	0.161944	0.139859	0.164065	0.0754901	0.133693	0.176076	0.120028	0.215231	0.112351	0.13308	0.115764	0.171484	0.20063	0.158383	0.176879	0.0789634	0.109891	0.234025	0.162334	0	0.171355	0.133939	0.142273	0.134165	0.126456	0.167705	0.183205	0.137273	0.179384
ZBTB42	0.000317812	0	0.000569489	0.000325985	0	0	0	0	0.00024046	0	0	0	0	0	0	0.000795964	0	0	0	0.000573986	0	0	0	0	0	0.000147132	0	0	0	0.000144355	0.000816423	0	9.88437e-05	0.000252061	0	0	0.000106557	0	0	0	0	0.000462251	0.000317855	0.000849534	0	0	0	0
CEP170B	0.226886	0.243015	0.270975	0.19	0.260831	0.282602	0.327754	0.352192	0.350937	0.22106	0.308914	0.164458	0.217749	0.256416	0.282019	0.240983	0.157668	0.234082	0.376	0.296102	0.294012	0.288958	0.149833	0.284511	0.32213	0.281636	0.142885	0.200318	0.213208	0.211996	0.25598	0.348625	0.295313	0.255986	0.137266	0.247869	0.359509	0.219666	0	0.253468	0.251261	0.166775	0.196825	0.281939	0.266641	0.292276	0.226319	0.207636
PLD4	0.00241016	0.00131961	0.00350128	0.00358252	0.00367226	0.00441676	0.00398427	0.00743538	0.00455212	0.00242098	0.00168652	0.000932518	0.00499831	0.0030891	0.0054125	0.00431956	0	0.00162715	0.00379885	0.00175528	0.00138539	0.00486156	0.00611185	0.00721272	0.00210412	0.00184031	0.0613942	0.00395717	0.00502018	0.00153205	0.00585448	0.00377187	0.00397244	0.00236416	0.00557531	0.00175836	0.00230909	0.00217222	0	0.00198232	0.00234777	0.0020139	0.00471949	0.002478	0.00163525	0.00398183	0.000921482	0.00848818
AHNAK2	0.0697487	0.070837	0.111577	0.0899838	0.106648	0.0924655	0.0720226	0.137954	0.164251	0.0991761	0.128654	0.0554095	0.0725293	0.150966	0.134509	0.12985	0.286104	0.124413	0.134708	0.119438	0.104673	0.161702	0.108041	0.150871	0.130153	0.0791877	0.163629	0.0552341	0.11388	0.0585991	0.0809887	0.12461	0.0984714	0.0758973	0.0345985	0.0965153	0.135116	0.0933759	0	0.139506	0.125975	0.0564048	0.115958	0.0799144	0.0883934	0.0780709	0.127969	0.0569086
CLBA1	0.0815578	0.0851115	0.0974554	0.0990148	0.112106	0.0745544	0.0827233	0.112877	0.130471	0.0868867	0.0902055	0.0749774	0.0914503	0.145722	0.133521	0.121525	0	0.122751	0.117792	0.114144	0.136406	0.118547	0.0784002	0.184602	0.0868248	0.0869034	0.0810737	0.0448107	0.0704217	0.0865211	0.0809641	0.1275	0.0849945	0.111139	0.0566622	0.0952675	0.103027	0.0865275	0	0.122313	0.104889	0.0528111	0.0848362	0.0648609	0.0734728	0.0981039	0.133351	0.100981
CDCA4	0.0185366	0.0128627	0.0346621	0.0250713	0.0322161	0.0262181	0.0387595	0.0320243	0.0487078	0.0252307	0.0214816	0.0220829	0.0228184	0.0645037	0.0324285	0.0443722	0	0.0295875	0.0310321	0.0227667	0.0247184	0.0506498	0.0347119	0.0701959	0.0223364	0.0180465	0	0.020242	0.0181133	0.015343	0.0260713	0.0388081	0.0224112	0.0487535	0.0214588	0.0259238	0.0506682	0.0309212	0	0.035101	0.0358082	0.014818	0.0231375	0.0133632	0.0247445	0.0250027	0.034454	0.0398078
GPR132	0.0172888	0.0175076	0.0181567	0.0203401	0.0245813	0.011357	0.00386192	0.0132104	0.027356	0.00807957	0.0193948	0.0127105	0.00969764	0.0278189	0.0460303	0.0214607	0	0.0299404	0.00946886	0.0259157	0.0315305	0.0168905	0.00967752	0.0350179	0.00768886	0.0140274	0	0.00504466	0.0116121	0.00915864	0.00846465	0.0255618	0.0112633	0.00530299	0.0159236	0.0210393	0.00535586	0.00503478	0	0.0122228	0.017221	0.0279066	0.0275991	0.00156658	0.00543271	0.0218011	0.0363732	0.0468436
JAG2	0.177466	0.217471	0.199831	0.169659	0.245379	0.223881	0.273554	0.330611	0.29135	0.196542	0.247423	0.165263	0.241782	0.22751	0.333474	0.236375	0	0.280836	0.214507	0.309567	0.253028	0.221183	0.110379	0.220839	0.244711	0.228895	0.193492	0.201327	0.15921	0.243378	0.216393	0.291917	0.27189	0.208451	0.108661	0.216658	0.234302	0.221892	0	0.22	0.274482	0.139139	0.217274	0.218459	0.239132	0.205086	0.281882	0.174695
NUDT14	0.0414638	0.050073	0.0783644	0.116475	0.0962526	0.0783279	0.114614	0.112721	0.154284	0.0669539	0.108052	0.0286164	0.0734627	0.1409	0.0696062	0.105045	0.128436	0.114455	0.148425	0.0853085	0.0916604	0.0803791	0.0405166	0.149241	0.110743	0.0619971	0.0399667	0.0565667	0.107909	0.0729153	0.0875656	0.0874413	0.102788	0.0982962	0.0363195	0.0687644	0.176042	0.0902743	0	0.0842673	0.117161	0.0660966	0.0682034	0.143265	0.122535	0.167927	0.0882345	0.0744145
BRF1	0.315602	0.323146	0.381413	0.294057	0.300136	0.257045	0.407867	0.458687	0.456467	0.336084	0.313901	0.306959	0.354063	0.55639	0.556812	0.435553	0.378647	0.43661	0.34358	0.413675	0.392255	0.530003	0.261564	0.494369	0.321524	0.335795	0.360365	0.287618	0.33887	0.277049	0.360979	0.532771	0.449144	0.395529	0.27226	0.381431	0.432127	0.386531	0	0.424582	0.405483	0.349692	0.449464	0.310471	0.317412	0.358523	0.505955	0.37169
BTBD6	0.095124	0.0784085	0.190441	0.153107	0.101748	0.106972	0.301534	0.180531	0.210425	0.120196	0.150772	0.0596851	0.104149	0.311697	0.114799	0.193858	0.171273	0.157042	0.276809	0.107476	0.168891	0.173858	0.0648382	0.215097	0.127834	0.0825014	0.154532	0.11267	0.140743	0.100658	0.124882	0.218997	0.109096	0.205732	0.0428689	0.0728585	0.298637	0.167217	0	0.151426	0.144885	0.0925177	0.161863	0.122235	0.140579	0.129926	0.0871344	0.146881
PACS2	0.505719	0.600807	0.587162	0.434322	0.463445	0.390547	0.517378	0.651434	0.618738	0.505252	0.55165	0.507546	0.57259	0.650372	0.776963	0.599094	0.289903	0.589235	0.488972	0.609599	0.554357	0.675718	0.388225	0.608359	0.468328	0.456971	0.588907	0.400964	0.469688	0.428249	0.564515	0.72632	0.744861	0.523506	0.423461	0.598126	0.619702	0.618236	0	0.644354	0.615875	0.489009	0.602958	0.441125	0.555879	0.542947	0.668865	0.463997
TEX22	0.0424067	0.0599159	0.0774892	0.0640193	0.0456275	0.0401929	0.134233	0.0785012	0.10567	0.0675136	0.0516792	0.0654515	0.0715436	0.133569	0.102935	0.105321	0.122572	0.0875938	0.0547874	0.0610998	0.0561982	0.115802	0.0459845	0.115568	0.0368181	0.0521532	0.123684	0.0435925	0.0686564	0.0387587	0.0674038	0.0793257	0.0879	0.0997187	0.0379647	0.0788417	0.124259	0.0845622	0	0.0854595	0.0875883	0.0602762	0.0659754	0.0629756	0.0626627	0.0912239	0.0939233	0.624721
MTA1	0.187197	0.197635	0.217444	0.117415	0.153324	0.173264	0.343169	0.322594	0.269746	0.218057	0.267515	0.184752	0.288471	0.278784	0.29267	0.222452	0.121121	0.221501	0.250213	0.237511	0.209413	0.25005	0.148524	0.20933	0.232679	0.1864	0.154777	0.195918	0.143963	0.184063	0.336323	0.271533	0.287983	0.21689	0.140188	0.21713	0.289807	0.296234	0	0.235821	0.254023	0.238313	0.20863	0.242352	0.234178	0.275162	0.232084	0.226207
CRIP2	0.259958	0.26933	0.272768	0.343575	0.431168	0.341227	0.660962	0.525063	0.455464	0.305353	0.426266	0.207221	0.341726	0.39758	0.336647	0.419038	0.201722	0.392399	0.500271	0.332077	0.359822	0.279607	0.193414	0.371866	0.543345	0.386502	0.26896	0.322516	0.437584	0.31613	0.410371	0.421507	0.288346	0.365928	0.155291	0.270603	0.50189	0.277167	0	0.299438	0.257529	0.257513	0.425961	0.545415	0.470548	0.578883	0.204478	0.522923
TEDC1	0.060166	0.0600174	0.0427913	0.0388924	0.0442209	0.0457584	0.052903	0.0721693	0.0600418	0.0465209	0.0578922	0.0385028	0.0631148	0.0596341	0.0807111	0.0551143	0	0.0640184	0.0545924	0.0616883	0.0519219	0.0454237	0.0278037	0.045352	0.0495564	0.0659195	0	0.0349486	0.0349294	0.0461425	0.0733251	0.0613432	0.0691115	0.0463803	0.028025	0.0483131	0.054832	0.0475877	0	0.0400587	0.0593211	0.0400646	0.0528519	0.0596817	0.0524827	0.0466186	0.0385232	0.0141634
TMEM121	0.0727752	0.0609792	0.101996	0.0864236	0.0936708	0.0918984	0.108558	0.0951867	0.164781	0.0907861	0.0736508	0.0448758	0.0698348	0.141586	0.0925756	0.107924	0	0.084116	0.172596	0.111532	0.119078	0.114817	0.0555814	0.134982	0.0990628	0.09399	0.151659	0.0608996	0.0968929	0.0496156	0.0682488	0.178434	0.0851708	0.142195	0.0501696	0.102823	0.168346	0.0607854	0	0.125342	0.109972	0.0600786	0.068764	0.125807	0.10992	0.085814	0.104085	0.0552581
GOLGA6L6	0.000214108	0.000491728	0.000532487	0.000913496	0.000459646	0.000487172	0	0	0.00127551	0	0.000206326	0	0	0.000648213	0.000348509	0.000317164	0	0.000279221	0.00078991	0	0	0.000273299	0	0.000682955	0.000770791	0.000137773	0	0.000282863	0.000711852	0	0	0	0	0.00039161	0	0.000530739	0.000442349	0	0	0	0	0.00031482	0.00110491	0	0.000817808	0	0	0
LINC02203	0.000690712	0.00116242	0.00225147	0.001861	0.00058864	0.00151276	0.00147942	0.000865697	0.00100419	0.0130322	0.00331259	0.000585663	0.00566493	0.00937099	0.0020176	0.00110422	0	0.00432256	0.00203916	0.00100986	0.00190904	0.00234778	0	0.00215643	0.00163814	0.00129951	0	0.000868944	0.00378416	0.00115611	0.000847476	0.00460618	0.000458586	0.00227871	0	0.00119526	0.000892013	0.000626473	0	0.000942657	0.00574223	0.000891513	0.00348185	0.0017916	0.00157385	0	0.000621299	0.00185268
AC134980.3	0	0	0.000179036	0	0	0	0.000294245	0	0	0	0.000840823	0.000377813	0	0.00136035	0	0	0	0	0	0	0	0	0	0	0	0	0	0	0	0	0	0	9.32796e-05	0	0	0	0	0	0	0	0	0.000241771	0	0	0.000685427	0	0	0
NIPA1	0.558984	0.506202	0.659492	0.595764	0.614323	0.649816	0.577673	0.655618	0.818045	0.610254	0.648524	0.536991	0.509039	0.633163	0.679507	0.637965	0.2288	0.70483	0.714597	0.613322	0.631238	0.707105	0.455685	0.628984	0.629019	0.533893	0.627237	0.531916	0.572109	0.355145	0.523207	0.731442	0.61811	0.619754	0.415225	0.861891	0.705886	0.568983	0	0.567857	0.577216	0.410838	0.580429	0.466152	0.606434	0.642514	0.575422	0.480551
NIPA2	0.201225	0.219269	0.258699	0.192109	0.177295	0.179153	0.16243	0.258814	0.274218	0.21816	0.235846	0.169154	0.194219	0.329277	0.240574	0.27272	0.107011	0.218452	0.269556	0.224568	0.243121	0.266823	0.131556	0.273218	0.190645	0.193415	0.381274	0.155364	0.214794	0.157335	0.181166	0.2841	0.219052	0.251497	0.177479	0.329547	0.285727	0.213846	0	0.206169	0.215329	0.1925	0.235058	0.176917	0.188782	0.269824	0.216137	0.147923
CYFIP1	0.713225	0.745441	0.823948	0.530045	0.510029	0.54304	0.619309	0.834775	0.752537	0.678132	0.726359	0.667613	0.689155	0.923867	1.11005	0.791914	0.763239	0.956827	0.767687	0.825284	0.768188	0.956896	0.593332	0.815973	0.582734	0.564817	0.917783	0.583269	0.632445	0.563282	0.840913	1.00125	0.873645	0.798421	0.633151	1.19292	0.763672	0.703319	0	0.690007	0.780251	0.692814	0.865932	0.490722	0.778097	1.40326	0.811009	0.27958
TUBGCP5	0.411598	0.360492	0.421555	0.289184	0.281056	0.304176	0.094004	0.377913	0.369765	0.313912	0.400571	0.333924	0.347636	0.561476	0.481457	0.437459	0.0684181	0.482175	0.362343	0.435081	0.38758	0.488949	0.257557	0.403915	0.296755	0.307699	0.286423	0.210055	0.354797	0.202962	0.245347	0.513692	0.370165	0.263385	0.291876	0.526636	0.345555	0.264314	0	0.347245	0.30018	0.312778	0.493245	0.14147	0.229289	0.376478	0.375618	0.205573
GOLGA6L1	0	0.000460892	0.000710223	0.00273398	0.000841349	0.000509518	0.000310294	0.00144478	0.000309366	0.000911525	0.0010419	0	0	0.000539571	0	0.00114838	0	0.000209426	0.000493595	0.00052866	0	0	0	0	0.000339977	0.000442615	0	0.000581288	0.000515411	0	0.00137281	0.000520936	0.000238011	0.0022512	0	0.000369269	0.000313994	0	0	0.000267946	0	0.000540488	0.000250275	0	0.00041736	0	0.00149452	0
GOLGA8S	0.00457671	0.0035931	0.0034374	0.00361859	0.00193455	0.00635369	0.00405258	0.00357294	0.00191955	0.00442761	0.00608602	0.00260758	0.00159777	0	0.00249581	0.00288281	0	0.00717632	0.00162594	0.00248141	0.00129561	0.00493756	0	0.0036515	0.00520315	0.0041512	0.0480592	0.00494154	0.0034554	0.00521181	0	0.00226631	0.0017179	0.00200983	0.00222125	0.0030591	0.00167792	0.00124229	0	0.0031765	0.00241946	0.00231236	0.00237232	0.0028954	0.00176549	0.00476988	0.0038514	0
GOLGA6L2	0	0.000698125	0.00158636	0.00137975	0.000934915	0.00109226	0	0.00042831	0.00370319	0.000580955	0.00194067	0.000411815	0	0	0.00069376	0	0	0.00291364	0.00208472	0.000927436	0	0.00292899	0	0.0047394	0	0.000157498	0	0	0.000443805	0.000274831	0	0	0.000153465	0.0025482	0	0.000174831	0.000770429	0	0	0	0.00189756	0	0.000883367	0	0	0	0.00104759	0
MKRN3	0.0178048	0.0164248	0.0415231	0.0377571	0.0268804	0.0518974	0.0121083	0.0426653	0.0768856	0.037187	0.0210596	0.021309	0.0295715	0.0457867	0.0439693	0.0403207	0	0.0551877	0.0422329	0.0783437	0.0408578	0.0538602	0.0315673	0.106124	0.0406038	0.04112	0	0.017759	0.0247571	0.0145629	0.025473	0.0335705	0.0172256	0.0489692	0.045853	0.0291883	0.0297549	0.0218802	0	0.0515394	0.0233707	0.0161188	0.0474364	0.00926475	0.012186	0.024425	0.108627	0.0649067
MAGEL2	0.0147839	0.0232292	0.0241947	0.013915	0.00885223	0.0182957	0.0132235	0.0225188	0.0246291	0.0176857	0.0196165	0.00740855	0.00758767	0.0246726	0.0240013	0.0136532	0	0.0133103	0.0306459	0.015002	0.0200639	0.0241245	0.00162485	0.0127931	0.0226158	0.017307	0	0.0151029	0.013157	0.00718016	0.0179406	0.0247968	0.0208546	0.0108534	0.00111539	0.011767	0.0265344	0.0110467	0	0.0251633	0.0149682	0.010579	0.0170404	0.00633518	0.0143629	0.00982251	0.00955509	0.0093231
NDN	0.0723816	0.0478468	0.129697	0.0674935	0.0637981	0.0994296	0.237553	0.145588	0.119528	0.116645	0.128551	0.0450287	0.0625086	0.11225	0.0663598	0.107099	0.192171	0.105405	0.284166	0.0461804	0.101078	0.124841	0.0484725	0.176844	0.164473	0.112218	0.134817	0.0924674	0.092991	0.044632	0.103422	0.147568	0.0701635	0.170464	0.0348979	0.051276	0.189753	0.0804312	0	0.120688	0.0571079	0.0637302	0.0570179	0.107768	0.140232	0.0771679	0.0275557	0.274744
NPAP1	0.00725738	0.00362743	0.0250664	0.00826818	0.00511932	0.00824206	0.00610585	0.0130461	0.00781398	0.0113407	0.00806064	0.00272819	0.00372979	0.0058637	0.00864067	0.0116561	0	0.0175616	0.00679207	0.00840816	0.00730646	0.00741892	0.00122993	0.0128173	0.0193766	0.0109111	0	0.00478813	0.00417447	0.00701688	0.0036497	0.00295135	0.0114457	0.00445905	0.0115273	0.0191075	0.00728963	0.00710202	0	0.00763455	0.0125905	0.00511901	0.00684723	0.00546357	0.00973029	0.00208687	0.00898136	0.0147818
SNRPN	0.976316	1.2968	1.23949	1.11402	1.04982	1.06554	0.792054	1.12411	1.01305	1.37197	1.03114	0.881327	0.923912	0.815087	1.37227	0.786194	0.916977	1.1427	0.803527	1.12339	0.919666	1.2032	1.27534	1.47396	1.05064	0.830218	1.18305	0.980601	0.852257	0.979378	0.840139	0.933273	1.02459	1.25179	1.10933	1.03852	0.995163	1.23175	0	0.989236	0.836112	1.00268	1.41999	0.853165	1.12516	0.72859	0.964344	0.798765
AC124312.1	2.12768	2.11352	2.33368	2.05353	2.07441	2.15924	2.2063	2.10236	2.09949	2.19732	2.04171	1.74144	1.7804	2.10024	2.02831	1.85924	1.55332	2.02581	2.30458	2.10183	2.15376	2.42749	1.69471	2.07226	2.20412	2.01824	2.37811	2.11632	2.27273	1.96235	1.83355	2.49187	2.09049	2.41992	1.84295	2.15109	2.33429	1.98777	0	2.25587	2.02907	2.03041	2.20007	1.9845	2.17081	2.12858	1.7518	2.60734
UBE3A	1.17275	1.18354	1.49206	1.86098	1.52752	1.36128	1.28905	1.2968	1.45687	1.2163	1.24185	1.02143	1.00968	1.73658	1.1098	1.56231	0.863236	1.45132	1.593	1.18567	1.42102	1.64499	0.671456	1.69785	1.16557	1.08641	1.35688	1.2335	1.90038	1.39042	0.888988	1.5244	1.14541	1.63505	0.861383	1.17449	1.41151	1.14794	0	1.26564	1.33356	1.05128	1.77505	1.03602	1.13777	1.53665	1.28832	1.14769
ATP10A	0.0256973	0.0276279	0.0386098	0.0406982	0.0387541	0.0277897	0.00972288	0.0267397	0.0307312	0.0201476	0.0149905	0.0158321	0.0114392	0.0442645	0.0308298	0.0368692	0	0.0351429	0.0299284	0.0203233	0.0293618	0.0347382	0.011044	0.0444845	0.0287375	0.0189647	0.0474521	0.0159615	0.0410756	0.0245662	0.00801749	0.0307072	0.0204846	0.0307612	0.0095393	0.0222318	0.0274498	0.0233207	0	0.0168285	0.033214	0.0176424	0.0260628	0.00992324	0.0203651	0.020686	0.0252963	0.0439401
GABRB3	2.45203	2.68999	2.69438	2.71096	2.826	2.69442	2.87434	2.71434	2.83751	2.69861	2.6944	2.68837	2.69694	2.64593	2.63575	2.75247	2.60637	2.70302	2.75699	2.55648	2.78226	2.67634	2.79806	2.91913	2.6664	2.58643	2.79651	2.64107	2.42018	2.75544	2.57826	2.66693	2.68856	2.839	2.41748	2.86294	2.68092	2.79393	0	2.70093	2.87462	2.57007	2.76177	2.68512	2.54764	2.6525	2.96225	3.04666
GABRA5	0.168204	0.227044	0.268617	0.298643	0.4166	0.312522	0.559653	0.260598	0.385735	0.353441	0.38975	0.288894	0.259583	0.210985	0.233697	0.315956	0.157668	0.274803	0.410445	0.209443	0.235925	0.234037	0.166811	0.397768	0.313341	0.262161	0.0531796	0.236335	0.231975	0.294614	0.251907	0.239971	0.284438	0.360697	0.170873	0.319472	0.31715	0.511456	0	0.375315	0.447015	0.154353	0.302285	0.372424	0.264881	0.390241	0.415242	0.517058
GABRG3	1.40291	1.67976	1.75975	1.78987	1.91783	1.77724	1.55445	1.80735	1.99116	1.89584	1.56868	1.86818	1.74634	1.5961	1.90877	1.75758	1.31511	1.71844	1.54042	1.82992	1.77936	1.69228	1.67138	1.81893	1.85362	1.68918	1.49543	1.40223	1.42226	1.46582	1.28643	1.09593	1.71171	1.58928	1.56858	2.03706	1.55496	1.78233	0	1.80316	1.86079	1.53258	1.26387	1.72806	1.69857	2.55716	2.1216	1.2304
OCA2	0.243053	0.34768	0.299632	0.419329	0.378857	0.255496	0.308367	0.317171	0.455622	0.337487	0.415992	0.333905	0.272501	0.290348	0.442704	0.447536	0.155361	0.404145	0.280658	0.423017	0.32276	0.362337	0.275009	0.553037	0.287363	0.341397	0.0879265	0.16322	0.222722	0.282067	0.178115	0.346026	0.336415	0.303992	0.225336	0.33544	0.304723	0.389398	0	0.333409	0.4896	0.186896	0.290458	0.281599	0.294063	0.561414	0.580481	0.244785
HERC2	1.58506	1.53756	1.49705	1.24308	1.27924	1.32363	1.36	1.48043	1.43311	1.48552	1.53521	1.52571	1.44351	1.59762	1.60816	1.43659	1.22604	1.50514	1.40724	1.45525	1.45363	1.75963	1.12085	1.54017	1.34296	1.44034	1.39728	1.2724	1.40267	1.19517	1.46191	1.73149	1.57749	1.45211	1.50725	1.60752	1.53475	1.49674	0	1.45151	1.41259	1.54823	1.55885	1.15019	1.36146	1.63867	1.54148	1.35038
GOLGA8M	0.0419036	0.0459431	0.0375402	0.036958	0.0448051	0.0446125	0.0217015	0.0369985	0.045775	0.0328047	0.0309206	0.037313	0.0239346	0.0405636	0.0545327	0.0464165	0	0.0563451	0.0370164	0.0355826	0.0458966	0.0504696	0.0122614	0.0587389	0.0371813	0.0343597	0	0.0270762	0.0391073	0.0386823	0.0210284	0.030916	0.0407967	0.0338486	0.0315392	0.0421658	0.0214805	0.0286483	0	0.0392724	0.0398751	0.0205792	0.0630355	0.0160719	0.0235061	0.0346704	0.047111	0.0202081
GOLGA6L7	0.0327725	0.0247282	0.139188	0.26334	0.180365	0.0718646	0.0234517	0.0536101	0.170966	0.0231679	0.0401843	0.0121382	0.0114879	0.147628	0.0561677	0.184269	0	0.108814	0.125449	0.0492643	0.102949	0.192399	0.00367576	0.203888	0.038741	0.0142838	0.032037	0.0468164	0.201802	0.078847	0.00859418	0.135607	0.0539336	0.128618	0.00257292	0.0449468	0.0589486	0.0247625	0	0.0531882	0.0973465	0.0458022	0.145402	0.0166689	0.0241536	0.20593	0.148726	0.0456507
APBA2	1.2083	1.43296	1.5641	1.42704	1.52112	1.32501	1.50442	1.61624	1.69043	1.50375	1.47999	1.52105	1.5247	1.64478	1.70901	1.59494	1.06595	1.61587	1.52217	1.4576	1.70587	1.59557	1.469	1.82293	1.44774	1.32078	1.62937	1.13929	1.17312	1.2266	1.34342	1.57554	1.63432	1.52371	1.24652	1.79343	1.61145	1.47674	0	1.43266	1.6775	1.42105	1.34023	1.29745	1.46609	1.92665	1.85226	1.80561
FAM189A1	0.866127	1.06743	1.08453	1.02563	1.13464	0.99483	0.789742	1.0488	1.11354	1.05933	0.923093	1.04886	0.947605	1.04907	1.24614	1.07751	0.806595	1.15204	1.01212	1.16793	1.04082	1.08442	0.748296	1.13127	1.07911	0.988641	0.54925	0.907954	0.878644	1.03659	0.809419	0.8607	1.06865	0.986197	0.909766	1.05397	0.931854	1.06771	0	1.13709	1.22659	0.842445	1.06517	0.901472	0.908142	1.29848	1.30819	1.01153
TJP1	2.13382	2.16416	2.24993	2.12892	2.15363	2.27095	2.30481	2.21394	2.13334	2.15766	2.04483	2.14574	2.01729	2.18139	2.10374	2.01511	1.70394	1.92364	2.05921	1.97243	2.16018	2.1438	2.17324	2.1404	2.09898	2.06667	2.26035	2.27147	2.25706	2.25792	2.06372	2.11683	2.35805	2.25634	2.11937	2.20576	2.43415	2.31785	0	2.09546	2.11439	2.41474	2.25405	2.25384	2.19297	1.93544	1.98887	1.92394
GOLGA8J	0.000563594	0.000218087	0.000305012	0.000768731	0.000200057	0.000532499	0	0	6.69418e-05	0.000272482	0	0	0	0	0	0	0	0	0	0.000682353	0	0	0	0	0.000649918	0	0	0.000601705	0.000255258	0	0	0.000228448	0	0.000325646	0	0.000346352	0.000106925	0	0	0	0	0.000392597	0	0	0	0	0	0
GOLGA8T	0.000289219	0.000307252	0.00019394	0.000746816	0.000175334	0	0	0	0.000263851	0	0.000206326	0.000218651	0.000484051	0.000559598	0	0.000317919	0	0	0	0.000382922	0.000989842	0.000616833	0	0	0	0	0	0.000503913	0.000146019	0.000253224	0	0	0.000142392	0	0	0	0	0	0	0	0.000895457	0	0.000794267	0	0.000442993	0	0	0
CHRFAM7A	0.0114588	0.0110653	0.0254205	0.0312579	0.0253706	0.0210506	0.011099	0.0161268	0.0280659	0.0135458	0.00599877	0.00752836	0.00767828	0.0605657	0.0201101	0.0281481	0	0.0265504	0.0295362	0.0198916	0.0279985	0.0257354	0.00435566	0.0356521	0.0124017	0.0140901	0.085188	0.0153187	0.0470543	0.0189715	0.00913522	0.0442979	0.0155294	0.0179673	0.00559466	0.0137681	0.0185003	0.0067105	0	0.0191547	0.0191974	0.0099689	0.062343	0.00533584	0.00632294	0.0127094	0.0173118	0.00982675
GOLGA8R	0.000165928	0.000449546	0.000328579	0	0.000172405	0	0.000570878	0.000530573	0.000303293	0.000890066	0.000700193	0	0.000399016	0.000587937	0.000173699	0	0	0.000827422	0	0.000202203	0.000177739	0.000420396	0	0	0	0	0	0.000621773	0.000280196	0.000867222	0	0.000995295	0.000634298	0	0	0.001415	0.000328018	0.000311258	0	0.000570713	0.00123578	0.000254319	0.000909459	0.0014718	0	0.00187738	0	0
GOLGA8Q	0.000198835	0.00113515	0.00107725	0.00066251	0.000440816	0	0.000309284	0.000368812	0.00109303	0.000704876	0	0.000397008	0	0.000826106	0.000847651	0.00152343	0	0.00139276	0.000882777	0.000540336	0.000281572	0.0018795	0	0.000970316	0.000192204	0.000296968	0	0	0	0.000209205	0.00141903	0.00095278	0.000672249	0.00151566	0	0	0.000441047	0.0009518	0	0.00168156	0.00119736	0	0.00183893	0.00109534	0	0	0.00563247	0
GOLGA8H	0.000426572	0	0.00173746	0.00425815	0.00206488	0.00190629	0	0.00292549	0.00404715	0.0009197	0.00129711	0.000489932	0	0.0044308	0.000635698	0.00457211	0	0.00199161	0.00299637	0.000936683	0.0025453	0.00344397	0	0.00984494	0	0.000120287	0.0138274	0.00101506	0.00330265	0.00166546	0.000693946	0.00379205	0.0010005	0.00570585	0.00166309	0.00255288	0.00147948	0.0019082	0	0.00149983	0.00104354	0.00126533	0.00477093	0.000751197	0.00148358	0	0.00484748	0
AC091057.6	0.0372725	0.04084	0.0449312	0.0406275	0.035063	0.0263814	0.0183128	0.032083	0.0333366	0.0297224	0.0266843	0.0308369	0.0232046	0.0487017	0.0430075	0.0425352	0	0.0387691	0.0299738	0.041274	0.0362931	0.040937	0.00937625	0.0457896	0.0265124	0.0302241	0.047518	0.0184093	0.0261818	0.0268254	0.0207546	0.0387347	0.0305085	0.0351847	0.0228308	0.0301355	0.0368271	0.0203164	0	0.0242708	0.0350871	0.0245093	0.0309756	0.0147657	0.0207479	0.0145897	0.0310714	0.0117742
FAN1	0.332443	0.332382	0.360187	0.321257	0.256845	0.292431	0.311276	0.41441	0.376851	0.332185	0.319515	0.256659	0.322362	0.426338	0.354494	0.411932	0.22589	0.37698	0.37238	0.390895	0.324439	0.477405	0.22412	0.372208	0.318481	0.290174	0.335165	0.24132	0.339297	0.283364	0.280852	0.491999	0.360236	0.422193	0.218993	0.357312	0.378923	0.332735	0	0.403055	0.370602	0.29551	0.322814	0.23312	0.287761	0.262043	0.331757	0.225767
MTMR10	0.17757	0.165182	0.190463	0.14919	0.130198	0.167917	0.194065	0.201566	0.149202	0.186444	0.131487	0.129013	0.156501	0.21248	0.176813	0.14281	0.346408	0.152618	0.183244	0.164814	0.173302	0.261749	0.115362	0.204308	0.15345	0.140236	0.302148	0.173276	0.183722	0.144652	0.160877	0.220179	0.197238	0.187231	0.14398	0.166583	0.205523	0.164186	0	0.187045	0.15584	0.18047	0.190579	0.113129	0.153637	0.193952	0.167674	0.0578259
TRPM1	0.0143422	0.0180532	0.0324765	0.039264	0.0331282	0.0171108	0.00906914	0.0167354	0.0260178	0.0112317	0.0117819	0.009819	0.00802677	0.0261076	0.021503	0.0274894	0	0.0268379	0.0160132	0.0113496	0.0180079	0.0235107	0.00904474	0.032336	0.0214022	0.0213154	0	0.0139099	0.0324695	0.0168254	0.00803973	0.0286803	0.0157507	0.0176883	0.0050626	0.0158132	0.022409	0.0117448	0	0.0149677	0.0189468	0.0150371	0.0265109	0.00616091	0.0140594	0.0330446	0.0193258	0.048228
KLF13	0.374	0.344833	0.403412	0.232821	0.215436	0.298065	0.508787	0.433264	0.392316	0.350994	0.410308	0.364041	0.357462	0.496237	0.443223	0.329126	0.502895	0.396722	0.426904	0.328691	0.346641	0.607749	0.369841	0.503752	0.324982	0.369191	0.546398	0.317009	0.278	0.213615	0.421542	0.562262	0.380586	0.434025	0.359895	0.383649	0.456522	0.395296	0	0.405493	0.332974	0.387691	0.327853	0.257956	0.386963	0.458064	0.385545	0.779979
OTUD7A	2.10188	2.22389	2.1478	1.94943	2.04324	1.9577	1.95789	2.20446	2.23557	2.16164	2.26216	2.23955	2.28524	2.191	2.38334	2.18634	1.94821	2.28226	2.06204	2.22849	2.12638	2.26554	2.13709	2.3081	2.08965	2.09864	2.18577	1.90704	1.92077	2.05683	2.17483	2.19153	2.25798	2.08354	2.16009	2.28554	2.00813	2.10029	0	2.1307	2.25977	2.17279	2.1157	1.80431	1.93534	1.97094	2.4361	2.25233
CHRNA7	0.199686	0.178303	0.188722	0.163534	0.230361	0.249471	0.111539	0.15492	0.258226	0.172108	0.200115	0.170245	0.18657	0.195328	0.2916	0.211386	0	0.344135	0.187591	0.286344	0.139404	0.246626	0.186539	0.216495	0.19444	0.297746	0.3294	0.126953	0.092364	0.206321	0.123917	0.159165	0.159825	0.221204	0.100945	0.210237	0.165903	0.125371	0	0.157302	0.191936	0.120314	0.16518	0.16134	0.142423	0.0382195	0.267562	0.129509
GOLGA8K	0.000846241	0	0.00033218	0	0.000472485	0.000265503	0	0.000601464	0.000950488	0.000383095	0.00028303	0	0.000815114	0.0019312	0.00210344	0.00031461	0	0.00105672	0.000714227	0.00108255	0.00160611	0.00209177	0.00118355	0	0	0	0	0.000278555	0	0.000593287	0	0.000592013	0.000878598	0	0	0.000698545	0.00039147	0	0	0.000614935	0.000920195	0.000130416	0.00132153	0	0	0.00220809	0	0
GOLGA8O	0.000225745	0.000291486	0.00143197	0.000300967	0.000466083	0.00043761	0.00180018	0.00146131	0.000967743	0.00131423	0.00156732	0.00100503	0.00100633	0	0.000938237	0.000571629	0	0.00223566	0.00190139	0.000158469	0.00129932	0.000580131	0	0.00375529	0.000270698	0.00150163	0	0.000978775	0.000647233	0	0.000723068	0.00317326	0	0.00102105	0	0.00166974	0.00293603	0.000902227	0	0.00182948	0.00223081	0.00321444	0.000286343	0.000795961	0.00128945	0	0	0.00747665
GOLGA8N	0.0764331	0.0598274	0.0478873	0.0413318	0.0675921	0.0821523	0.0645182	0.0640493	0.0497594	0.0722425	0.0876705	0.0586236	0.0528629	0.0362906	0.070113	0.0301401	0.100363	0.0482206	0.0554557	0.0459761	0.0700042	0.0603407	0.0360789	0.0692669	0.05861	0.0655249	0.0138274	0.0688162	0.0548605	0.0724274	0.0522224	0.0608474	0.0798291	0.0426376	0.0499203	0.0752021	0.0399473	0.0492524	0	0.0574196	0.0523251	0.0374709	0.0551907	0.0691007	0.0498073	0.0510428	0.0352372	0.0312577
ARHGAP11A	0.0120901	0.0102132	0.0120425	0.0131271	0.011279	0.0127133	0.00822355	0.0153751	0.0180085	0.00712471	0.0135725	0.00851532	0.0118177	0.0157113	0.0101444	0.0129021	0	0.00919769	0.0139143	0.012407	0.0119108	0.0144027	0.00872257	0.0198456	0.0122574	0.0138333	0	0.0110879	0.0120169	0.0105795	0.0101181	0.0140695	0.0140016	0.0183197	0.0102295	0.0117597	0.0128559	0.00985695	0	0.0109464	0.0119208	0.00682949	0.0124199	0.00778605	0.007981	0.0105855	0.0138758	0.0169821
SCG5	0.689073	0.724589	0.790459	0.668226	0.667814	0.767657	1.07682	0.946561	0.902948	0.737528	0.83858	0.522712	0.634825	0.878498	0.71853	0.768226	0.280239	0.72765	1.06062	0.650276	0.774028	0.865041	0.520234	0.934928	0.933182	0.7356	0.522939	0.665557	0.802478	0.559277	0.632375	0.869024	0.739935	1.00745	0.513681	0.676848	0.977324	0.684711	0	0.712344	0.679827	0.601459	0.636369	0.693204	0.77378	0.827362	0.633321	0.71102
GREM1	0.0373007	0.0315806	0.0341778	0.028032	0.017935	0.0210952	0.0147535	0.00943293	0.0148994	0.00978879	0.00858899	0.00414878	0.0124017	0.0109022	0.00822558	0.0142645	0	0.0110884	0.0090835	0.00839236	0.0108448	0.0100739	0.0145159	0.0131735	0.0374879	0.0415915	0.0934312	0.0168264	0.0274042	0.0243286	0.0119986	0.0148786	0.0104956	0.00869035	0.00604104	0.00756007	0.00978469	0.0125673	0	0.00871683	0.00899218	0.00887545	0.0138338	0.0109306	0.00735023	0.0120878	0.0140565	0.0236305
FMN1	2.28739	2.2642	2.20492	2.1666	1.94536	2.25853	1.9658	2.22335	1.93882	2.07244	2.11318	2.24223	1.92117	2.08669	2.31166	2.00683	1.77715	2.10396	2.21397	2.15372	2.10732	2.13274	1.93495	1.86062	2.25922	2.16122	1.29427	2.05666	2.37318	2.03837	1.70823	1.95889	2.35947	1.89651	2.40437	2.10455	2.2681	2.34078	0	2.27422	2.02844	2.04262	2.27798	2.36675	2.41562	1.75761	1.76439	1.76193
RYR3	0.479735	0.580738	0.628113	1.0728	1.18012	0.700815	0.315992	0.646504	1.16713	0.636683	0.905228	0.78545	0.831946	0.595678	0.82278	1.09264	0.662671	1.05499	0.484703	1.12083	0.683399	0.467556	0.672856	0.99703	0.76503	0.71974	0.421478	0.320523	0.510738	0.813022	0.354357	0.390719	0.479798	0.712599	0.289965	0.666526	0.649076	0.50014	0	0.682643	0.998561	0.320956	0.638955	0.548063	0.434716	0.572295	1.59081	0.29941
AVEN	0.19788	0.246117	0.288057	0.289331	0.233971	0.243785	0.187633	0.249649	0.265898	0.26714	0.236593	0.204972	0.229701	0.264133	0.257717	0.249129	0.19099	0.265652	0.240985	0.217784	0.224613	0.238607	0.104213	0.27619	0.240138	0.184484	0.295386	0.211707	0.138436	0.210856	0.207132	0.184541	0.238522	0.283272	0.110985	0.263237	0.296315	0.234431	0	0.202314	0.269314	0.16809	0.169713	0.174258	0.218755	0.372791	0.30466	0.419976
CHRM5	0.0804867	0.0942925	0.125232	0.196942	0.14713	0.113748	0.0632286	0.121017	0.174428	0.0858914	0.0824348	0.0900615	0.0720651	0.149543	0.117144	0.126115	0.222656	0.117605	0.103659	0.0805648	0.113887	0.12695	0.0474655	0.188458	0.0817496	0.0909399	0.0458644	0.0719661	0.105441	0.079607	0.0591242	0.0926222	0.112391	0.142741	0.0507395	0.131666	0.120434	0.127131	0	0.131943	0.138128	0.0468837	0.112713	0.0937091	0.0651977	0.150078	0.0975276	0.0906701
EMC7	0.158015	0.15999	0.207011	0.172569	0.174375	0.161538	0.256793	0.245447	0.25633	0.172476	0.20979	0.119496	0.150031	0.233678	0.16624	0.202543	0	0.170703	0.274015	0.154201	0.19392	0.231876	0.0902415	0.236873	0.187124	0.149604	0.168226	0.138088	0.190072	0.150687	0.12487	0.253281	0.170491	0.2339	0.0928257	0.147024	0.248305	0.172507	0	0.194451	0.16971	0.136156	0.217088	0.11535	0.152914	0.20452	0.127638	0.211694
PGBD4	0.0495557	0.0508839	0.063674	0.0475877	0.0501267	0.0478091	0.081085	0.0524853	0.0751847	0.0632055	0.0606112	0.0463238	0.0527109	0.0724312	0.0526247	0.0522094	0	0.041106	0.0890392	0.0442624	0.0539448	0.0706967	0.0464723	0.0638472	0.0630438	0.0687082	0.13887	0.0421452	0.0429167	0.0297665	0.0432149	0.0652194	0.0544971	0.0868589	0.027612	0.0565895	0.0972807	0.0753821	0	0.0625368	0.0511558	0.0290249	0.0346811	0.043833	0.0539191	0.031285	0.0299536	0.0870393
KATNBL1	0.974025	0.867619	1.08226	0.979321	0.940026	0.883468	0.729228	0.970296	1.16609	0.870197	0.958391	0.780166	0.842171	1.34557	0.977938	1.18597	0.788078	0.993507	0.994156	0.862616	0.959831	1.26702	0.62598	1.18642	0.860789	0.861326	0.987739	0.829943	1.03797	0.763271	0.780193	1.38454	1.01685	1.09306	0.764692	0.917813	1.10877	0.884158	0	1.02745	0.980878	0.845921	1.22974	0.721866	0.788373	0.980807	0.946568	0.472362
EMC4	0.118285	0.0870064	0.136954	0.119807	0.0976503	0.121712	0.248393	0.196846	0.16481	0.108794	0.154693	0.0585426	0.11137	0.252597	0.120193	0.165589	0	0.135012	0.226886	0.0896811	0.136675	0.168453	0.0378891	0.153003	0.136322	0.101089	0.197595	0.0842608	0.134646	0.0782737	0.117145	0.154411	0.116195	0.162983	0.0499694	0.0825765	0.234523	0.149512	0	0.133181	0.129952	0.0818019	0.136299	0.099137	0.13806	0.103126	0.0806222	0.134469
SLC12A6	0.578934	0.545718	0.630846	0.530207	0.548362	0.631624	0.494253	0.584956	0.619899	0.562428	0.570726	0.499873	0.517258	0.615277	0.600271	0.504626	0.477032	0.571275	0.541628	0.554546	0.565692	0.781542	0.413522	0.591239	0.501998	0.545753	0.493175	0.56	0.487134	0.55995	0.530248	0.705574	0.608149	0.636974	0.582907	0.584909	0.651422	0.625637	0	0.604524	0.556455	0.537241	0.62065	0.433889	0.617472	0.606664	0.568198	0.384793
NOP10	0.0320916	0.0354199	0.0599811	0.101116	0.0677441	0.0719879	0.177732	0.0984962	0.102813	0.0530332	0.0724605	0.0194131	0.0403285	0.101278	0.0472565	0.0624688	0	0.0406534	0.154334	0.0394539	0.0765261	0.0684348	0.0173886	0.093507	0.0747624	0.0343919	0.0573106	0.0491542	0.122834	0.0362854	0.0469634	0.072881	0.0413669	0.0919688	0.0101072	0.0292598	0.140843	0.0716307	0	0.0526634	0.0547435	0.040178	0.0589042	0.0594921	0.0876167	0.0623122	0.0237739	0.112894
NUTM1	0.00546208	0.0034259	0.0127374	0.0171525	0.00774361	0.00678707	0.00572767	0.00590465	0.00735126	0.00437714	0.00420935	0.0037227	0.00282544	0.00797883	0.00502327	0.0123798	0	0.00918549	0.00476217	0.00332863	0.00700349	0.00911279	0.00429784	0.0107886	0.00545397	0.00307545	0	0.00302849	0.0123004	0.00443835	0.00434773	0.00914777	0.00735195	0.00449167	0.00631945	0.00398115	0.00708468	0.00629593	0	0.00463873	0.008863	0.0065295	0.00530539	0.00192015	0.00290257	0.0150148	0.00672397	0.0274821
LPCAT4	0.436724	0.516382	0.564629	0.498594	0.487592	0.380537	0.681282	0.781468	0.771206	0.434785	0.530462	0.376409	0.574446	0.813901	0.737642	0.637141	0.658995	0.611294	0.62816	0.686498	0.664528	0.676071	0.290597	0.752537	0.529263	0.485037	0.449633	0.27117	0.46723	0.279053	0.546685	0.907976	0.627583	0.512229	0.231087	0.52594	0.743593	0.631635	0	0.601477	0.622215	0.355475	0.709333	0.487093	0.546371	0.393003	0.749118	0.25695
GOLGA8A	0.899975	0.857497	1.23214	1.4501	1.23893	1.20329	0.928625	1.12104	1.41923	0.935565	0.871695	0.805437	0.944764	1.30654	1.21062	1.37525	0.976461	1.28694	1.18023	1.04234	1.37666	1.60369	0.741997	1.32341	0.949192	0.920439	1.1245	0.801287	1.23982	0.93259	0.787798	1.16552	1.01705	1.20731	0.668913	1.02258	0.942277	0.755041	0	1.31486	1.03985	0.810685	1.52413	0.653771	0.762546	1.15702	1.35138	0.633711
GOLGA8B	1.24895	1.35408	1.50219	1.46469	1.52588	1.43932	0.612451	1.50507	1.13724	1.11525	1.47977	0.652204	1.3896	1.82766	1.41546	1.45059	0.704196	1.41077	1.3676	0.987455	1.51482	1.55406	0.624656	1.3484	1.12443	0.712259	1.55401	1.28989	1.31064	1.38074	0.942274	1.44413	1.15577	1.19712	0.488336	1.4583	0.713167	0.652379	0	1.15906	1.68291	1.3085	1.78473	0.661629	0.807298	1.62316	1.46529	0.416884
GJD2	0.00213267	0.006848	0.00906089	0.0117495	0.00637701	0.0113481	0.0121354	0.00697348	0.00651246	0.0050588	0.00504661	0.0029517	0.00533556	0.00410614	0.00286418	0.00565822	0	0.00406868	0.0184056	0.00775454	0.0090405	0.00495392	0.00937297	0.00818613	0.00754968	0.0129531	0	0.0076256	0.0100054	0.00815362	0.0173827	0.00836619	0.00849883	0.00442505	0.00282116	0.0020806	0.00841727	0.00968685	0	0.0124376	0.00333326	0.00567497	0.003853	0.00645095	0.0132864	0.0148499	0.00210543	0.0029834
ACTC1	0.00343127	0.00481787	0.0112269	0.00871875	0.00524337	0.00862118	0.0207709	0.0101555	0.00695794	0.00401143	0.0115161	0.00182528	0.00373462	0.00650497	0.00292349	0.0039005	0	0.00535977	0.0201266	0.00556044	0.00952654	0.00693226	0.00433752	0.0132578	0.0155928	0.00676369	0	0.00973542	0.0105848	0.00686147	0.00864361	0.0063708	0.00600311	0.00776909	0.00640946	0.00297112	0.0139083	0.0182288	0	0.00466036	0.00590459	0.00670875	0.00782702	0.00940484	0.0137149	0.0285819	0.00251329	0.00427092
AQR	0.731565	0.612685	0.765687	0.613478	0.597605	0.650145	0.519763	0.692828	0.66524	0.645832	0.667575	0.583207	0.540471	0.753078	0.583248	0.707202	0.255724	0.635687	0.763508	0.601415	0.71792	0.781115	0.415435	0.708993	0.745636	0.699279	0.63973	0.617438	0.710055	0.555072	0.463521	0.787398	0.680899	0.690644	0.562882	0.592134	0.707675	0.568869	0	0.712752	0.577945	0.575784	0.818483	0.542662	0.647657	0.795288	0.600403	0.568796
ZNF770	0.284901	0.240237	0.33084	0.191661	0.217431	0.32718	0.503821	0.287351	0.255382	0.33181	0.353	0.193199	0.196869	0.207027	0.144369	0.169419	0.169777	0.146707	0.391086	0.169051	0.232686	0.365895	0.145501	0.248467	0.437681	0.328718	0.554867	0.354827	0.294597	0.223433	0.213623	0.310153	0.250952	0.36215	0.206123	0.206119	0.370782	0.283997	0	0.34549	0.173807	0.253484	0.183408	0.269471	0.352609	0.312652	0.115224	0.42462
NANOGP8	0.000547691	0.000617337	0.000274662	0	0	0	0	0	0.000242993	0	0.000905718	0.00106057	0	0	0	0.000464869	0	0	0.000383982	0.000737398	0	0.000200144	0.00360749	0	0.000207726	0.000905484	0	0	0	0.00119342	0.000945279	0.000259485	0.000596289	0	0	0.00157825	0	0	0	0.0003717	0	0	0	0.000925928	0	0	0	0
DPH6	0.894577	0.606755	0.662371	0.435194	0.528663	0.595708	0.196683	0.611893	0.544479	0.484961	0.637839	0.681942	0.599152	0.706577	0.701956	0.492152	0.262372	0.722006	0.588087	0.624272	0.636618	0.87678	0.536664	0.714925	0.532043	0.613727	0.504122	0.464432	0.466184	0.602402	0.541715	0.530943	0.584923	0.452957	0.593393	0.607499	0.308583	0.459445	0	0.516723	0.530796	0.575456	0.63719	0.363403	0.440632	0.564619	0.522965	0.207444
C15orf41	0.650254	0.605427	0.618496	0.476673	0.47494	0.604546	0.42969	0.582866	0.521574	0.647463	0.515367	0.512241	0.5535	0.607164	0.567167	0.538635	0.605201	0.603317	0.539736	0.672521	0.541467	0.730234	0.470407	0.506375	0.574474	0.602556	0.624744	0.643248	0.602073	0.586649	0.458347	0.576731	0.54546	0.644656	0.566889	0.549618	0.482672	0.473573	0	0.649017	0.497305	0.677334	0.559907	0.492564	0.53892	0.365334	0.549714	0.327488
MEIS2	1.55121	1.41573	1.49071	1.19504	1.26207	1.51067	1.58359	1.32392	1.4659	1.58766	1.07277	1.44546	1.74458	1.41752	1.24847	1.323	0.919984	1.15543	1.37024	1.4254	1.43072	1.44674	1.53577	1.48338	1.56906	1.55546	2.35097	1.67952	1.64804	1.43172	1.60532	1.70955	1.50906	1.6426	1.62027	1.53042	1.44119	1.29437	0	1.62729	1.41688	1.85883	1.24961	1.38905	1.47525	1.15894	1.39498	1.77299
TMCO5A	0.00167208	0.00168131	0.00207713	0.00490897	0.00389808	0.000612465	0.00175243	0.00164943	0.00204434	0.00189793	0.00180309	0.000825768	0.00428528	0.003814	0.00120621	0.00334573	0	0.00117482	0.00188581	0.00153556	0.000714424	0.0041497	0	0.00463552	0.000224194	0.00320964	0	0.00109823	0.00612593	0.00167741	0	0.00447859	0.000770429	0.00226885	0	0.00186656	0.00146566	0	0	0.00216225	0.00163904	0.00206561	0.00338716	0.00256875	0.00142947	0.00305672	0.00150914	0
SPRED1	0.697695	1.12455	1.01721	1.26883	1.3942	1.19128	0.947388	0.874748	1.27197	1.33752	1.03345	0.938647	1.16119	0.740063	1.27244	1.14045	0.83757	0.833567	1.29315	1.03213	1.37135	0.738408	0.961077	1.56628	1.30246	0.812126	0.933463	0.755741	0.780589	0.785494	0.595202	0.743767	0.744803	1.0238	0.633228	1.16234	0.658038	0.691845	0	0.980334	1.17049	0.590091	0.732834	0.903252	0.684655	0.820331	1.32371	1.24304
FAM98B	0.323823	0.269586	0.340555	0.246095	0.252386	0.342058	0.320534	0.335605	0.284698	0.322725	0.379602	0.259512	0.240614	0.28508	0.24277	0.254821	0.128436	0.214485	0.379981	0.246624	0.297216	0.355138	0.193203	0.329908	0.392126	0.330764	0.365027	0.317645	0.33971	0.24561	0.24981	0.324498	0.276813	0.327699	0.269019	0.268647	0.342744	0.265385	0	0.298205	0.231755	0.279445	0.296438	0.272934	0.308356	0.252986	0.216729	0.311546
RASGRP1	0.31626	0.256969	0.442414	0.532015	0.486765	0.466972	0.248908	0.279976	0.502781	0.421191	0.544231	0.293823	0.324463	0.431183	0.497097	0.602659	0.435373	0.604845	0.484113	0.6325	0.48727	0.529465	0.273709	0.522362	0.574861	0.450741	0.227675	0.24981	0.422117	0.29962	0.183394	0.454809	0.361286	0.47559	0.249853	0.455197	0.488284	0.283475	0	0.4232	0.44832	0.236155	0.342048	0.367037	0.438749	0.548924	0.745247	0.332697
THBS1	0.00491559	0.00312994	0.00938157	0.0305442	0.0283206	0.0104001	0.0188708	0.00654065	0.0177066	0.0103449	0.0178964	0.00478019	0.00556282	0.0177823	0.00692676	0.0166618	0	0.00871655	0.0132428	0.00520127	0.0134289	0.0186789	0.00155626	0.0310315	0.0186048	0.00723882	0	0.0203867	0.0287797	0.0138719	0.0196472	0.0229656	0.00741868	0.0118268	0.00449768	0.00908069	0.0211647	0.00263437	0	0.00666058	0.00681811	0.00371578	0.0170649	0.0221553	0.00742011	0.00725065	0.00767171	0.120967
FSIP1	0.65592	0.550298	0.576513	0.500949	0.533223	0.4593	0.19586	0.553747	0.638815	0.525459	0.618855	0.504775	0.565691	0.726582	0.62951	0.659027	0.652232	0.598368	0.565718	0.620449	0.655195	0.715306	0.420159	0.733537	0.504791	0.522148	0.6183	0.466399	0.510242	0.515529	0.400963	0.675396	0.489033	0.521799	0.476334	0.624128	0.315085	0.326601	0	0.581046	0.530477	0.562999	0.598127	0.266524	0.360563	0.454496	0.544821	0.515224
GPR176	0.332282	0.304356	0.355735	0.298952	0.323074	0.341495	0.341122	0.30737	0.395236	0.360959	0.332774	0.240631	0.26043	0.298296	0.339113	0.326021	0.0684181	0.336771	0.338258	0.370149	0.302288	0.440674	0.233234	0.336108	0.337478	0.309184	0.485752	0.345081	0.213337	0.386211	0.357352	0.445814	0.318572	0.326497	0.274024	0.33853	0.365138	0.361645	0	0.419009	0.33693	0.215883	0.340306	0.234292	0.398141	0.952733	0.382168	0.341043
EIF2AK4	0.616726	0.591676	0.711267	0.519674	0.539629	0.553305	0.687932	0.678905	0.646632	0.654279	0.646509	0.549079	0.578522	0.666758	0.632287	0.601259	0.615997	0.562674	0.663025	0.568346	0.590157	0.787774	0.428718	0.663197	0.653225	0.549272	0.465353	0.529817	0.675707	0.515182	0.584482	0.730106	0.673293	0.66995	0.51361	0.594956	0.681665	0.65812	0	0.685769	0.598627	0.68728	0.64815	0.632249	0.638424	0.580444	0.607329	0.553114
SRP14	0.248136	0.256845	0.428758	0.521665	0.372515	0.394552	0.975057	0.612388	0.485946	0.323485	0.554533	0.165224	0.250754	0.619275	0.249378	0.440006	0.705798	0.310501	0.798843	0.230522	0.391455	0.492832	0.182799	0.49623	0.509368	0.268853	0.6175	0.379976	0.755822	0.241931	0.377203	0.551801	0.33676	0.667788	0.168441	0.194663	0.738618	0.409055	0	0.401948	0.345724	0.287661	0.34261	0.40312	0.52842	0.518933	0.134836	0.730807
BMF	0.00195949	0.00327563	0.00213233	0	0.00215277	0.0024857	0.0030542	0.00314147	0.00135863	0.00130306	0.00121802	0.000684809	0.000316645	0.00246039	0.00071966	0.0011602	0	0.00074569	0.00136277	0.00161974	0.000677467	0.00420189	0.00169013	0.00227801	0.00208851	0.000973439	0	0.0024608	0.00107513	0.00151362	0.00147787	0.00410249	0.00180404	0.00238519	0	0.00180072	0.00402532	0.00443655	0	0.00470898	0.00105398	0.00108055	0.00138323	0.00218924	0.000961148	0.0272255	0	0.0196113
BUB1B	0.00929697	0.00991586	0.0212367	0.0318769	0.027577	0.00942273	0.00581417	0.0113453	0.0227548	0.00792696	0.00922882	0.00559381	0.00534577	0.0245026	0.0114908	0.0249532	0	0.0239532	0.0190735	0.0109687	0.0158068	0.0290595	0.00415007	0.0384962	0.0118775	0.0103727	0	0.00976009	0.0277951	0.0123261	0.00155821	0.0174449	0.0076924	0.0309857	0.00517603	0.00858339	0.0139156	0.00575294	0	0.0121918	0.0160031	0.00717455	0.0240972	0.00424736	0.00723188	0.00194862	0.0238034	0.00876507
BUB1B-PAK6	0.0318796	0.0349204	0.0487691	0.0494752	0.0420217	0.0376556	0.0323171	0.026004	0.0451881	0.0368862	0.0693809	0.0283578	0.0334905	0.0467985	0.0381869	0.0567135	0	0.0545702	0.0338429	0.0480549	0.0380283	0.0190977	0.0223345	0.0455688	0.0425568	0.0229937	0	0.0349864	0.0225186	0.0469294	0.0293628	0.0249002	0.0304485	0.0528878	0.0249237	0.0495685	0.0551889	0.0416421	0	0.0165962	0.047739	0.0241053	0.038786	0.0498809	0.0445086	0.0148624	0.0505498	0.00978603
PAK6	0.125102	0.121883	0.14433	0.102804	0.11378	0.140181	0.205259	0.171057	0.154766	0.145869	0.208325	0.10426	0.155239	0.146152	0.114497	0.144932	0.100363	0.125802	0.185872	0.137261	0.156888	0.134625	0.0947972	0.143529	0.224686	0.167599	0.268678	0.150806	0.110446	0.0952416	0.149833	0.226832	0.122316	0.148449	0.0655048	0.10435	0.169444	0.119721	0	0.118142	0.107289	0.126007	0.113088	0.154148	0.146967	0.190244	0.0934495	0.104419
PLCB2	0.0295231	0.0415209	0.0583434	0.0496915	0.0538561	0.0450216	0.0796857	0.0684822	0.0862812	0.0382446	0.0698399	0.0325048	0.0415703	0.0955694	0.0407481	0.072459	0.157472	0.0672629	0.0901398	0.0508967	0.0440616	0.0555524	0.0380545	0.0939855	0.0526978	0.0456798	0.0252736	0.0484497	0.0378859	0.0546539	0.0427424	0.0653287	0.047893	0.0712496	0.0153349	0.052096	0.0698522	0.0533259	0	0.0439252	0.0734126	0.0364086	0.0781716	0.0673334	0.0444442	0.0923071	0.0454718	0.0346792
INAFM2	0.0372507	0.0257691	0.0584513	0.0312252	0.034813	0.0434624	0.119887	0.0600158	0.0475829	0.0500729	0.0689115	0.0283524	0.0414872	0.0457188	0.0212214	0.0342718	0	0.0208053	0.0706019	0.0294456	0.0383734	0.0583723	0.0471693	0.043546	0.0736512	0.0419849	0	0.0551806	0.0503181	0.0314505	0.0628489	0.0626756	0.0397041	0.0458439	0.0289636	0.023306	0.063743	0.0440991	0	0.0518867	0.0317929	0.037195	0.0304992	0.0637358	0.0412629	0.0568638	0.0196936	0.119476
CCDC9B	0.00357398	0.00238905	0.00325275	0.00214476	0.00383475	0.00208083	0.00838974	0.00360309	0.00411363	0.0015688	0.0023112	0.00315862	0.0028573	0.00167669	0.00392046	0.00228246	0	0.00193695	0.00163584	0.00270819	0.00277294	0.00158045	0.00637635	0.00366035	0.00138642	0.00144301	0	0.00188814	0.00110183	0.00218308	0.00459707	0.00663194	0.00331789	0.00151445	0.00578923	0.00110256	0.00282364	0.00334791	0	0	0.00186438	0.00380778	0.0037347	0.00542494	0.0010127	0.00141585	0.00439809	0.00550744
PHGR1	0.00021881	0.000811502	0.000439823	0.000430678	0.000255405	0.00070186	0.00036957	0.000188733	0.000519758	0.000488018	0.00057825	0	0	0.000353536	0.000695599	0.000403977	0	0	0.000986494	0	0.00146259	0.000990664	0	0	0	0	0	0	0.000618623	0	0	0.000314716	0	0	0	0.000566696	0.00057497	0.000363816	0	0	0.000805527	0	0.00135347	0	0	0	0	0.0832449
DISP2	0.195696	0.210242	0.264741	0.140659	0.184128	0.213005	0.304128	0.282488	0.250982	0.233889	0.247852	0.201324	0.188641	0.214375	0.230979	0.154448	0.128436	0.182727	0.319296	0.165386	0.263823	0.285459	0.138486	0.260619	0.288884	0.191671	0.288059	0.199765	0.204062	0.185513	0.238893	0.30424	0.274019	0.272603	0.131081	0.207175	0.288532	0.241556	0	0.303076	0.222488	0.219112	0.263665	0.239588	0.302241	0.300462	0.146799	0.407775
KNSTRN	0.0620355	0.0615579	0.0786616	0.0482448	0.0474339	0.0454297	0.0844892	0.0892651	0.111464	0.0596311	0.083706	0.0616574	0.0749717	0.118596	0.0787002	0.0978979	0	0.090167	0.0857278	0.0600898	0.0724867	0.135297	0.0479941	0.108006	0.0617878	0.0551796	0.0669784	0.041982	0.0659003	0.0441204	0.0737368	0.133457	0.0706083	0.128715	0.0392786	0.0707344	0.109791	0.0813726	0	0.102644	0.0742077	0.0897497	0.0825553	0.051629	0.0551914	0.101732	0.0577271	0.272564
IVD	0.290422	0.294201	0.372486	0.293452	0.343726	0.289336	0.39628	0.475206	0.426718	0.341891	0.400578	0.272027	0.357042	0.512046	0.57749	0.386729	0.1469	0.486127	0.382717	0.390572	0.402705	0.506512	0.297567	0.556535	0.26665	0.306799	0.516883	0.20795	0.306711	0.261991	0.337149	0.490317	0.451946	0.350234	0.283688	0.423099	0.448921	0.314707	0	0.36119	0.428063	0.359129	0.454011	0.295988	0.305586	0.342349	0.46256	0.660449
BAHD1	0.175114	0.202228	0.219026	0.170464	0.205217	0.177924	0.297707	0.264854	0.318727	0.241234	0.242817	0.18417	0.254247	0.237685	0.27571	0.265224	0.249558	0.263009	0.240248	0.24665	0.226571	0.274375	0.227403	0.306473	0.230874	0.217297	0.227739	0.158322	0.118156	0.197041	0.225406	0.284263	0.179273	0.238428	0.130429	0.271444	0.240512	0.214503	0	0.23586	0.291303	0.0997585	0.205595	0.242342	0.208359	0.20217	0.391566	0.699267
CHST14	0.00135339	0.00192989	0.00129625	0.000722905	0.00147612	0.0010973	0.00316974	0.00248714	0.0022926	0.000905188	0.000841509	0	0.00167144	0	0.00188412	0.000821987	0	0.000258528	0.0016265	0.000714608	0.00197039	0.000397895	0	0.000711701	0.00174521	0.000692783	0	0.000936222	0.000533435	0.000190899	0.00207447	0.00213717	0.00185095	0.000855782	0	0.000963201	0.00147854	0.00187359	0	0.000796697	0.0012611	0.00052048	0.00238815	0.000507612	0.001207	0.00239896	0.00153596	0.010787
CCDC32	0.362996	0.384203	0.398743	0.305918	0.235509	0.293976	0.187555	0.417628	0.480287	0.219841	0.380735	0.298528	0.281476	0.369909	0.421992	0.344354	0.157472	0.427449	0.342538	0.316714	0.286231	0.533486	0.191924	0.51533	0.275739	0.315862	0.426814	0.203826	0.144798	0.208103	0.306979	0.443195	0.297011	0.238303	0.26044	0.333038	0.224592	0.222667	0	0.199712	0.283907	0.234051	0.316751	0.19851	0.237519	0.459302	0.455116	0.290745
RPUSD2	0.031398	0.0323257	0.0570473	0.0422696	0.0308117	0.0375634	0.0479223	0.0550466	0.0794507	0.0340764	0.0444179	0.0214307	0.0338148	0.0798162	0.0429922	0.0594829	0.101359	0.0385891	0.0689494	0.0347481	0.0497277	0.066872	0.0385207	0.0834716	0.0408068	0.0366793	0.085188	0.0331215	0.0397177	0.0234258	0.0311387	0.0644604	0.0343036	0.0552409	0.0162611	0.0371288	0.0619323	0.0438025	0	0.0501177	0.0442694	0.0241733	0.0510821	0.0323122	0.0346907	0.0551651	0.0384868	0.0380677
KNL1	0.0269539	0.0307188	0.0468217	0.0465342	0.0400082	0.0280682	0.0177166	0.0194737	0.0310651	0.0150733	0.0180888	0.0143901	0.0126669	0.031742	0.0318504	0.0311843	0	0.0324007	0.0220394	0.0191583	0.019789	0.0377399	0.0265477	0.0286539	0.0297776	0.0308116	0.053151	0.0174983	0.0453617	0.0212705	0.0141664	0.034422	0.023115	0.0230815	0.0183272	0.0248861	0.0273916	0.0282733	0	0.0118871	0.0277371	0.0143365	0.0277988	0.0094442	0.0161066	0.0211836	0.0228095	0.0766766
RMDN3	0.326786	0.313006	0.420103	0.321324	0.334833	0.278917	0.504422	0.469856	0.540083	0.383842	0.350366	0.322265	0.375112	0.651822	0.497618	0.529218	0.0684181	0.455709	0.463839	0.379018	0.413316	0.525215	0.380924	0.554131	0.331911	0.277621	0.369877	0.252216	0.306773	0.28257	0.373781	0.551632	0.43356	0.461199	0.278761	0.415118	0.554824	0.427009	0	0.400084	0.476055	0.331485	0.417786	0.328542	0.36589	0.63363	0.503893	0.42476
GCHFR	0.0141313	0.0104923	0.0211265	0.0220049	0.0144546	0.0126503	0.032648	0.032585	0.0294042	0.0226951	0.0203799	0.0063459	0.0144503	0.0377406	0.012363	0.0197657	0	0.0226855	0.0601227	0.0115514	0.0221567	0.045841	0.0199404	0.0333562	0.0320715	0.0204159	0.0678727	0.0166309	0.0376858	0.0114535	0.0225312	0.0314815	0.0191246	0.042172	0.00696218	0.0111557	0.0579526	0.0276348	0	0.0325151	0.0117998	0.0204426	0.0246659	0.0313903	0.0420694	0.0945439	0.0132643	0.095834
DNAJC17	0.250658	0.257086	0.38037	0.296808	0.287543	0.217901	0.218227	0.34161	0.484508	0.268493	0.251713	0.219761	0.295626	0.610983	0.435885	0.495952	0	0.439137	0.317082	0.322068	0.35675	0.497456	0.273412	0.476589	0.218647	0.218599	0.273996	0.153753	0.307102	0.201546	0.216761	0.504418	0.360366	0.368617	0.210191	0.334184	0.369694	0.261208	0	0.299711	0.413387	0.302256	0.370369	0.131072	0.178793	0.408056	0.429091	0.247298
C15orf62	0.000347026	0.000848495	0.00165257	0.000576204	0.00103699	0.000514947	0.0113069	0.00357203	0.000404107	0.000135277	0.000444288	0.00101876	0.00130006	0.000439741	0.000787246	0.000783229	0	0.000525751	0.00152126	0.000462555	0.00122304	0.00117661	0	0.00158432	0.00129575	0	0	0.00220306	0.00111374	0.00164577	0.00308088	0.00119024	0.0023578	0.00207942	0.00122207	0.000745486	0.00554723	0.00710529	0	0.00161701	0.00144626	0.00057231	0	0.00127307	0.000731456	0.0059824	0.000487814	0.00742774
ZFYVE19	0.0858186	0.0988269	0.120366	0.0943121	0.0983994	0.0966905	0.165521	0.134318	0.135321	0.110849	0.0935403	0.0601146	0.103106	0.127697	0.142978	0.108355	0	0.0848144	0.108823	0.130891	0.123009	0.102434	0.0606188	0.130363	0.105726	0.104	0.101996	0.101756	0.0949421	0.0929263	0.115386	0.133508	0.158736	0.127026	0.0376753	0.119122	0.192961	0.134816	0	0.104684	0.102517	0.0752921	0.0874918	0.145372	0.144028	0.101229	0.115024	0.0760573
PPP1R14D	0.00308515	0.00379018	0.00742217	0.00448276	0.00508564	0.00461297	0.00483429	0.00185924	0.00383911	0.0021929	0.00184221	0.00314823	0.000601891	0.00453793	0.00539157	0.00383598	0	0.00388458	0.00305537	0.00170086	0.00160859	0.00445321	0	0.0117179	0.00462404	0.0039523	0	0.00282108	0.00435474	0.00311188	0.000727878	0.00342293	0.00373007	0.00472533	0.00107695	0.00442251	0.00511382	0.00307876	0	0.00366361	0.00601868	0.0032924	0.0063457	0.00195793	0.00330291	0.00194862	0.00112266	0.0114194
SPINT1	0.00751814	0.00623984	0.0126616	0.0136004	0.0106067	0.00804128	0.0183109	0.0189692	0.0150028	0.0114234	0.00744165	0.00985541	0.0190878	0.0306717	0.0308701	0.0120957	0	0.0179507	0.0162666	0.012327	0.0183785	0.0214429	0.00901421	0.0165039	0.0113124	0.00478628	0.0748921	0.0210723	0.012931	0.00270296	0.0145468	0.0295226	0.020627	0.026703	0.00784091	0.0154807	0.0156768	0.0212897	0	0.0213093	0.0131022	0.016121	0.0121933	0.0115831	0.0118796	0.016384	0.0129242	0.0491312
RHOV	0.0194514	0.02398	0.0218504	0.0126573	0.0152007	0.0174439	0.0188304	0.0267926	0.0390195	0.0300488	0.013878	0.00733135	0.0233512	0.0236312	0.0213988	0.0293433	0	0.0166499	0.0443515	0.0195631	0.0323772	0.0337867	0.0157327	0.0434001	0.0243242	0.023754	0.0809072	0.0166641	0.017625	0.0123198	0.0197801	0.0271217	0.0153533	0.0339473	0.0083605	0.0245248	0.0253225	0.0107598	0	0.02403	0.0244302	0.0115344	0.0225676	0.0256098	0.0239349	0.00535606	0.0134418	0.00549249
VPS18	0.0609492	0.0499563	0.0890256	0.0490061	0.04973	0.0741225	0.098031	0.071507	0.114474	0.071205	0.0810243	0.0396161	0.0549632	0.143453	0.0764042	0.0790736	0	0.0776894	0.124337	0.0716493	0.0927559	0.107026	0.042291	0.0945714	0.0880637	0.0639492	0.0662339	0.0512063	0.0690145	0.039274	0.0585518	0.122855	0.0644075	0.084354	0.0314055	0.0705202	0.112165	0.0608175	0	0.0751758	0.0765297	0.0505715	0.0654787	0.0680529	0.0888724	0.0710152	0.0610055	0.0586488
DLL4	0.0130276	0.0125978	0.013877	0.00616825	0.0116149	0.011691	0.0101482	0.0182353	0.0125709	0.00896989	0.00623413	0.0108392	0.0089301	0.0131996	0.0132347	0.00642083	0	0.0203059	0.00968081	0.0110408	0.0115099	0.0178386	0.00553961	0.00990392	0.0091067	0.0095402	0	0.0111779	0.00932631	0.00843403	0.00692498	0.0198812	0.0149851	0.0105963	0.00792807	0.0124045	0.0102186	0.0149974	0	0.0112303	0.00686379	0.0154686	0.0136038	0.00966015	0.00879789	0.0207595	0.0125755	0.0483639
CHAC1	0.0128111	0.0081973	0.0156248	0.0111056	0.00774259	0.0183793	0.103266	0.0174071	0.0167281	0.0164872	0.0293587	0.0078134	0.00814595	0.0129865	0.0151301	0.00686052	0	0.00944166	0.026227	0.0141053	0.0156179	0.0137037	0.00479256	0.0225829	0.0362152	0.0173691	0	0.014726	0.0183937	0.00922127	0.0120881	0.0198995	0.0224903	0.0103673	0.00554809	0.01165	0.0295117	0.0162674	0	0.0159236	0.0106606	0.00939718	0.00747159	0.0405761	0.0268844	0.0167097	0.00280734	0.116162
INO80	0.719634	0.784304	0.876509	0.732389	0.771439	0.724026	0.634223	0.756396	0.860238	0.773754	0.774582	0.770761	0.697774	0.992378	0.905544	0.900121	0.428719	0.910032	0.764509	0.854232	0.887892	0.913531	0.651287	0.918857	0.746032	0.737478	0.938968	0.560948	0.785434	0.673072	0.599243	0.905334	0.851697	0.785767	0.669227	0.823459	0.765307	0.674395	0	0.723317	0.847988	0.74561	0.846669	0.602397	0.594245	0.962374	0.91589	1.20727
EXD1	0.0148166	0.0149365	0.0290749	0.0289963	0.0275281	0.0152906	0.00746499	0.0139235	0.0238801	0.00763329	0.0113601	0.00518944	0.00679823	0.0321128	0.0154585	0.0259835	0	0.0203822	0.0151194	0.0128488	0.0177275	0.0204076	0.0050507	0.033686	0.013464	0.0187845	0	0.0128822	0.0266939	0.0152779	0.0091704	0.0138906	0.0122353	0.0164554	0.0067258	0.0119923	0.0136522	0.0140732	0	0.0151094	0.0159655	0.00542269	0.0159809	0.00382088	0.00659347	0.0188298	0.0223027	0.0762268
CHP1	0.306711	0.358345	0.392471	0.372414	0.367132	0.370579	0.300071	0.4085	0.439575	0.370089	0.388173	0.255764	0.263872	0.386012	0.478158	0.38836	0.499463	0.38131	0.464076	0.386524	0.421309	0.414332	0.227384	0.412144	0.471462	0.391333	0.294131	0.213897	0.337739	0.220344	0.239487	0.391441	0.347585	0.347008	0.195441	0.343997	0.337853	0.232076	0	0.345244	0.384383	0.190481	0.306781	0.26022	0.336525	0.312773	0.323372	0.417892
OIP5	0.0190163	0.0290023	0.0501637	0.0652038	0.0458509	0.0254743	0.0338917	0.027268	0.0494087	0.0234334	0.0117799	0.0171159	0.0111588	0.0536649	0.0236891	0.0422497	0	0.0435717	0.042378	0.0219953	0.0385683	0.0439303	0.0156533	0.0418064	0.0231143	0.0212861	0	0.0331923	0.0546369	0.0236849	0.0236945	0.0774197	0.037852	0.0626668	0.017036	0.0275143	0.0428676	0.0214374	0	0.0205908	0.0279756	0.0183047	0.059133	0.0116097	0.0261787	0.0359634	0.0293775	0.160752
NUSAP1	0.0168064	0.0242942	0.0393736	0.0487981	0.0386346	0.0165393	0.0137765	0.0165539	0.0373191	0.0153887	0.0110422	0.0164783	0.00801018	0.0419336	0.0266727	0.0364032	0	0.0319574	0.0302973	0.0169977	0.0282764	0.0324307	0.00836659	0.0439413	0.0175264	0.0171453	0	0.0180292	0.0351032	0.0235067	0.0120807	0.0365661	0.0225331	0.0310094	0.00560535	0.0248321	0.0252177	0.0104275	0	0.0163109	0.0213878	0.00945988	0.030974	0.0093047	0.0172654	0.0418135	0.0388489	0.0513717
NDUFAF1	0.155659	0.13897	0.194054	0.148706	0.116245	0.117606	0.134972	0.18377	0.195445	0.131866	0.116568	0.11649	0.124664	0.220899	0.1778	0.179273	0	0.152516	0.189746	0.133359	0.149355	0.17316	0.107575	0.188085	0.117812	0.137801	0.125183	0.112403	0.140777	0.119885	0.140328	0.175981	0.159627	0.196196	0.0813789	0.13881	0.190515	0.155366	0	0.163804	0.153437	0.0987607	0.165761	0.125015	0.127923	0.119656	0.141163	0.0947996
RTF1	0.803729	0.831426	0.855578	0.885076	0.754874	0.728062	0.71467	0.841392	0.924353	0.641115	0.901388	0.751598	0.937954	1.15885	0.922063	0.912491	0.556955	0.854176	1.00223	0.723294	0.805022	1.06947	0.755059	1.08919	0.818172	0.664172	0.767052	0.608913	0.968568	0.627093	0.7228	1.12932	0.87374	0.800361	0.624422	0.777604	0.786279	0.756592	0	0.796487	0.79784	0.7436	1.02813	0.572295	0.658285	1.10795	0.874607	0.689579
ITPKA	0.315827	0.376584	0.50662	0.390036	0.426928	0.397552	0.926871	0.512974	0.697003	0.489308	0.560894	0.372562	0.589133	0.728462	0.59826	0.602581	0.29149	0.594694	0.742583	0.418814	0.591366	0.495605	0.580864	0.739834	0.493575	0.377727	0.324165	0.311351	0.392893	0.389812	0.627358	0.74926	0.432032	0.68951	0.349832	0.497316	0.780926	0.622259	0	0.581557	0.556289	0.456287	0.530067	0.490446	0.444676	0.4083	0.599859	0.634394
LTK	0.0929112	0.0830232	0.10372	0.106553	0.128598	0.0869821	0.165239	0.10559	0.147001	0.0773051	0.0846384	0.0483588	0.0981522	0.154846	0.0948093	0.144372	0.0684181	0.110541	0.128383	0.118136	0.116396	0.0805726	0.0567223	0.191328	0.0779671	0.0540061	0.0474521	0.0917568	0.0888366	0.167664	0.121658	0.121165	0.102203	0.128948	0.0375664	0.0887264	0.147636	0.10198	0	0.0819069	0.137902	0.0714703	0.135002	0.0779512	0.0576884	0.0582708	0.232277	0.0727632
RPAP1	0.121246	0.128226	0.197244	0.157066	0.134779	0.120647	0.181554	0.180572	0.212873	0.144997	0.117045	0.0984839	0.107724	0.267851	0.206023	0.195436	0.179649	0.230185	0.202266	0.159869	0.171039	0.197854	0.0840425	0.221829	0.127381	0.120804	0.207277	0.115547	0.156303	0.130408	0.118103	0.19768	0.167143	0.223188	0.0784605	0.15844	0.20206	0.154418	0	0.164418	0.173436	0.112056	0.195446	0.0955036	0.134194	0.195676	0.222252	0.182807
TYRO3	0.581238	0.644515	0.799723	0.551695	0.635591	0.653132	1.10058	0.854982	0.938954	0.725559	0.780764	0.581229	0.885306	0.911441	0.831959	0.892537	0.733081	0.942966	0.913743	0.674673	0.831231	0.754327	0.679361	0.999581	0.783826	0.652142	0.738078	0.71916	0.514989	0.709986	0.943824	0.952316	0.711913	0.84874	0.410406	0.720037	0.876469	0.834377	0	0.783457	0.799112	0.656977	0.730207	0.736144	0.625709	1.12516	0.859592	0.664032
MGA	0.791102	0.827387	0.889598	0.760973	0.783468	0.762043	0.950097	0.818577	0.839278	0.846607	0.778546	0.688027	0.754609	0.884405	0.832546	0.783165	0.556216	0.829029	0.826804	0.792228	0.841651	0.951824	0.657188	0.913175	0.786285	0.760044	0.97281	0.725486	0.668982	0.777118	0.760307	0.883435	0.823441	0.969711	0.574696	0.836	0.865223	0.818494	0	0.829903	0.810748	0.565736	0.83496	0.82063	0.824885	0.829015	0.80937	0.952467
MAPKBP1	0.736838	0.892243	0.883432	0.745995	0.838106	0.789131	0.946504	0.912334	0.947293	0.779344	0.777925	0.728786	0.797486	0.911115	0.993616	0.842115	0.606816	0.836604	0.806523	0.922716	0.910539	0.921001	0.739839	0.902197	0.771149	0.758105	0.721866	0.769474	0.837644	0.836621	0.952071	1.18384	0.993119	0.903388	0.676149	0.918072	1.02117	0.965567	0	0.918438	0.909884	0.778805	0.942194	0.79702	0.919816	0.810062	0.960274	0.864302
JMJD7-PLA2G4B	0.00280396	0.00238647	0.00174762	0.00371855	0.00256908	0.00130729	0.00251166	0.00478066	0.00311428	0.00106739	0.0019085	0.00192495	0.00270311	0.00366722	0.00260707	0.00224842	0	0.00138922	0.00213237	0.00268745	0.00278729	0.00311455	0.00192824	0.00348836	0.00196206	0.00269435	0.0474521	0.00172814	0.0012918	0.00340482	0.00365112	0.00380086	0.00339646	0.00228476	0.00186363	0.00279189	0.00267522	0.0044123	0	0.00276327	0.00320856	0.00236443	0.00245641	0.0042231	0.00285057	0	0.00415731	0
SPTBN5	0.0199797	0.0154628	0.0248533	0.0214221	0.0224481	0.0130256	0.0138938	0.0248893	0.0194089	0.0110499	0.0117865	0.00814104	0.00875589	0.0182221	0.0248462	0.0143712	0	0.0275314	0.0215646	0.0222736	0.0151815	0.0146651	0.00662426	0.0227803	0.0139763	0.02525	0.0569968	0.0104629	0.0147717	0.0141711	0.0121916	0.0167716	0.0199214	0.0146627	0.00553386	0.0163537	0.0253751	0.0199979	0	0.0114943	0.0147054	0.0121633	0.0205263	0.0156897	0.0132685	0.0269832	0.0176454	0.0224809
EHD4	0.0134482	0.00903527	0.0166568	0.0148388	0.0158865	0.013849	0.0124145	0.0150786	0.0203217	0.0171878	0.0147347	0.00707568	0.0082044	0.0112398	0.0294283	0.0174264	0	0.0256868	0.0151732	0.0179717	0.0140651	0.0205327	0.0141944	0.0249462	0.0168775	0.0147821	0	0.0138803	0.0146391	0.00970121	0.011196	0.0156636	0.0168224	0.0148154	0.00419985	0.0147892	0.0162061	0.0145702	0	0.0130222	0.0180966	0.0112704	0.0106595	0.00963637	0.0206699	0.00576537	0.0151342	0.0348587
PLA2G4E	0.00760909	0.00604735	0.0114434	0.009576	0.00854647	0.00798516	0.00943473	0.00812161	0.00740154	0.0118109	0.00484029	0.00705063	0.00551868	0.00412475	0.00762676	0.00837991	0	0.0116486	0.00682741	0.0131693	0.0105869	0.0131357	0.00271177	0.0219778	0.00544823	0.00853206	0	0.00627741	0.00385185	0.00361732	0.0109217	0.0109944	0.0077113	0.0119802	0.0125338	0.00454845	0.0141015	0.0133646	0	0.0103533	0.00586471	0.00483308	0.00514894	0.00236385	0.0157973	0.0100674	0.00602756	0.0123928
PLA2G4D	0.00198066	0.0057818	0.0078106	0.00471318	0.00457309	0.00601804	0.00259785	0.00163945	0.0049112	0.00365541	0.00297967	0.0016543	0.00419545	0.0052749	0.00205646	0.00753833	0	0.00892009	0.00568923	0.0053158	0.00420139	0.00731178	0.00215088	0.00748421	0.00593672	0.00657538	0	0.00469042	0.00841603	0.00376907	0.00336921	0.00555359	0.00348138	0.00651137	0.000898456	0.00285597	0.00562728	0.00296734	0	0.00392146	0.00341163	0.00377129	0.0050689	0.00315621	0.00740976	0.00167762	0.00153293	0.00482708
VPS39	0.43317	0.424374	0.46458	0.409236	0.403838	0.417197	0.329852	0.493101	0.500886	0.42219	0.459139	0.343131	0.39427	0.583686	0.50033	0.512069	0.235377	0.505417	0.477394	0.47568	0.480479	0.515207	0.227111	0.508086	0.389987	0.390141	0.413031	0.328341	0.361609	0.358674	0.345671	0.513666	0.428903	0.450388	0.280341	0.447377	0.429256	0.363244	0	0.39655	0.429786	0.312078	0.488373	0.308598	0.330909	0.397677	0.475149	0.264102
TMEM87A	0.518608	0.540076	0.585587	0.491308	0.512678	0.509177	0.40733	0.52026	0.586405	0.500196	0.589485	0.423138	0.562107	0.64529	0.558647	0.544474	0.641656	0.503438	0.548465	0.513162	0.549622	0.596124	0.29711	0.628853	0.512301	0.514027	0.573367	0.426531	0.508634	0.475993	0.417593	0.523471	0.530625	0.523479	0.418248	0.517183	0.525602	0.500504	0	0.448253	0.503812	0.450053	0.519311	0.356798	0.384345	0.613863	0.535431	0.330674
GANC	0.354263	0.278782	0.311975	0.213894	0.201059	0.207044	0.240039	0.253674	0.25546	0.286481	0.249757	0.244165	0.22128	0.361273	0.288664	0.262796	0.255597	0.273269	0.228032	0.267251	0.234122	0.347716	0.163247	0.328399	0.248244	0.24213	0.214289	0.223808	0.324791	0.219094	0.245894	0.383034	0.295461	0.287617	0.301147	0.237004	0.333438	0.298304	0	0.287042	0.234569	0.283118	0.303992	0.195175	0.230254	0.144586	0.257212	0.284967
AC012651.1	0.0028573	0.0021255	0.00270645	0.00340602	0.0030203	0.00164822	0.00243626	0.00239193	0.00274412	0.005484	0.00242584	0.00436094	0.00206209	0.00172795	0.00342957	0.00218933	0	0.00340842	0.00177821	0.00335743	0.00370747	0.00585009	0.0064949	0.00843816	0.00208039	0.00108402	0	0.00265119	0.00184638	0.00250675	0.00703797	0.00353288	0.00494836	0.00576182	0.00496718	0.00297969	0.00437985	0.0023822	0	0.0046064	0.00405436	0.00320425	0.00210855	0	0.00354373	0	0.00415714	0.00591246
ZNF106	0.812437	0.857081	1.00498	0.758678	0.764189	0.750441	0.858827	0.981858	1.00517	0.960093	0.97604	0.770999	0.892715	1.07185	0.977683	0.990768	0.427808	0.914217	1.0311	0.843519	0.954895	1.09138	0.711176	1.09126	0.893759	0.820557	0.985104	0.660209	0.811523	0.68481	0.805576	1.02104	0.950174	1.01939	0.711492	0.975447	1.03686	0.907736	0	0.925191	0.926889	0.745281	0.946103	0.68233	0.762499	1.02712	0.859851	1.53411
SNAP23	0.288634	0.276096	0.513344	0.543381	0.400521	0.365726	0.50858	0.397909	0.504464	0.360386	0.302244	0.248139	0.243042	0.62616	0.286408	0.498594	0.172941	0.39556	0.509228	0.285085	0.394263	0.573877	0.180757	0.527777	0.371048	0.271159	0.52047	0.363225	0.573146	0.387303	0.281658	0.608982	0.356519	0.669629	0.268087	0.29512	0.597956	0.370348	0	0.41736	0.40977	0.373279	0.558045	0.354449	0.454493	0.329791	0.31044	1.95081
LRRC57	0.199161	0.162503	0.288198	0.208797	0.165761	0.190081	0.339337	0.33599	0.267222	0.279684	0.310143	0.171631	0.190152	0.390389	0.19134	0.294454	0	0.20694	0.330868	0.182273	0.207811	0.3953	0.132217	0.339375	0.270996	0.229711	0.19907	0.231561	0.224751	0.175317	0.276272	0.347719	0.220712	0.361517	0.188728	0.184209	0.452381	0.348961	0	0.299924	0.282579	0.231841	0.287827	0.233963	0.270011	0.160868	0.197772	0.400701
HAUS2	0.236278	0.212337	0.278209	0.191331	0.180594	0.183688	0.195342	0.260816	0.289318	0.206856	0.2433	0.209851	0.184801	0.399861	0.236375	0.298492	0.100363	0.280408	0.2909	0.220639	0.252776	0.332324	0.179712	0.266643	0.238211	0.219779	0.432476	0.157367	0.256546	0.180611	0.166397	0.338445	0.239134	0.285122	0.191571	0.228945	0.26371	0.209527	0	0.228923	0.24453	0.206039	0.344779	0.149506	0.196916	0.291309	0.237543	0.368572
STARD9	0.49577	0.496464	0.49544	0.353356	0.381412	0.410871	0.383766	0.522947	0.458062	0.48831	0.421721	0.395071	0.441653	0.559872	0.637599	0.439712	0.19099	0.579108	0.410719	0.51032	0.430547	0.716798	0.32824	0.486071	0.423507	0.427951	0.62354	0.404014	0.458245	0.397996	0.407783	0.644313	0.541806	0.497097	0.520579	0.478946	0.565873	0.500948	0	0.443629	0.445474	0.445746	0.487434	0.34634	0.523143	0.518469	0.418802	0.545748
CDAN1	0.122742	0.125583	0.143191	0.116654	0.111951	0.0935576	0.124858	0.15674	0.181827	0.120131	0.127556	0.103927	0.14532	0.294706	0.207262	0.206735	0.486015	0.203804	0.147639	0.165494	0.155074	0.179414	0.0959247	0.204702	0.115325	0.132578	0.147301	0.0885791	0.124605	0.114516	0.126932	0.225276	0.145164	0.143942	0.0868615	0.145614	0.200599	0.144899	0	0.172573	0.179322	0.131004	0.177097	0.106162	0.112227	0.16227	0.187342	0.124683
TTBK2	1.30227	1.35259	1.48166	1.27488	1.25086	1.38721	1.37174	1.35905	1.3341	1.36392	1.3516	1.27731	1.1368	1.37111	1.23019	1.20704	1.35944	1.11607	1.38058	1.2331	1.31718	1.47985	1.05227	1.24567	1.45119	1.19716	1.3324	1.38346	1.62311	1.24842	1.21727	1.48762	1.47834	1.38734	1.32565	1.31304	1.51317	1.40936	0	1.50911	1.25783	1.48477	1.47573	1.33046	1.37672	1.42858	1.25762	1.67441
UBR1	1.22368	1.25461	1.30747	1.13589	1.17647	1.09988	1.19241	1.22618	1.26357	1.19283	1.20681	1.1803	1.16034	1.34624	1.27604	1.29005	0.746496	1.28456	1.19333	1.2624	1.26275	1.44379	0.997295	1.267	1.19034	1.17848	1.45023	1.07692	1.48555	1.09276	1.0643	1.49097	1.3279	1.2306	1.19161	1.23314	1.22085	1.15472	0	1.282	1.22878	1.32617	1.47708	1.06052	1.12665	1.3636	1.23525	1.23767
TMEM62	0.469274	0.434037	0.474198	0.399759	0.393225	0.411308	0.290064	0.460193	0.467872	0.435992	0.474901	0.368882	0.434438	0.568873	0.51365	0.506084	0.434251	0.562851	0.482023	0.475243	0.486664	0.538632	0.286068	0.508749	0.369611	0.381092	0.315799	0.340047	0.432183	0.384153	0.366648	0.557664	0.453619	0.447927	0.277157	0.449421	0.49475	0.468429	0	0.467001	0.469943	0.3799	0.574943	0.301874	0.32253	0.366853	0.429665	0.253127
CCNDBP1	0.136313	0.14165	0.213685	0.231794	0.205496	0.215396	0.296113	0.27753	0.297332	0.194962	0.219083	0.10592	0.180823	0.382886	0.232263	0.333215	0.40848	0.233143	0.312193	0.162372	0.238737	0.26027	0.14304	0.313815	0.271608	0.203062	0.154385	0.144349	0.239542	0.126449	0.19285	0.305434	0.234823	0.284129	0.105466	0.152236	0.359366	0.238706	0	0.227342	0.22389	0.137369	0.247818	0.173828	0.212934	0.29538	0.161477	0.223396
EPB42	0.00072821	0.00153883	0.00218218	0.0035808	0.00219364	0.00252795	0.00146055	0.00111319	0.0014126	0.000189436	0.00117879	0.00226207	0.000351719	0.00278797	0.00166924	0.00140105	0	0.00132621	0.00128071	0.000598693	0.000655464	0.00347741	0	0.00415791	0.00172848	0.00125863	0	0.00124567	0.00356404	0.00186558	0.00100698	0.00267017	0.00186196	0.00152816	0	0.000902366	0.00197572	0.00386729	0	0.00111372	0.00261665	0.000858777	0.00170983	0	0.00175288	0.00160426	0.00209932	0.0138697
TGM5	0.00185929	0.00205758	0.00316293	0.00302817	0.00439144	0.00151916	0.00126542	0.00232815	0.0028709	0.000549191	0.000318646	0.00222391	0.00269507	0.00397808	0.0023466	0.00391527	0	0.00275026	0.00232218	0.00108846	0.00129718	0.00380913	0	0.000330306	0.00146757	0.0016824	0	0.00136282	0.00295542	0.00255122	0	0.00309679	0.00127746	0.00504103	0.000832302	0.00154505	0.00255408	0.00134803	0	0.000531563	0.0019371	0.00111062	0.00280196	0.000787702	0	0	0.00505077	0.0291266
TGM7	0.00105475	0.000700573	0.00363203	0.00373277	0.00225643	0.00225488	0.00128782	0.00168706	0.00228863	0.00155294	0.00358226	0.00102952	0.00157617	0.000362266	0.00117372	0.00195894	0	0.00226064	0.00106639	0.00214995	0.00170116	0.00226079	0.00148863	0.00280944	0.00237494	0.00362269	0	0.00113345	0.00292774	0.000873516	0	0.00366886	0.00207561	0.00139607	0.00370269	0.00131291	0.00276965	0.00102286	0	0.00169958	0.00243614	0.001008	0.00138875	0.000866051	0.00134236	0	0.00205431	0.0146656
LCMT2	0.0204684	0.0188805	0.0265181	0.0176827	0.0194047	0.0180962	0.0298045	0.0259805	0.0304683	0.0270192	0.0258681	0.0131253	0.0219699	0.0204753	0.0259324	0.0131205	0	0.0178605	0.0316797	0.0153622	0.0234762	0.0285014	0.0136493	0.0247081	0.0287095	0.0233409	0	0.0213901	0.0224072	0.014179	0.0213449	0.0345023	0.0207156	0.0280089	0.00691088	0.0244884	0.0251035	0.0236737	0	0.0314573	0.0209178	0.00877517	0.0146229	0.0195943	0.0221656	0.0158109	0.0183197	0.0344096
ADAL	0.16854	0.21301	0.291117	0.23794	0.190476	0.209255	0.203892	0.260976	0.328162	0.237804	0.207658	0.149168	0.165234	0.270433	0.273348	0.230386	0.259027	0.239363	0.249874	0.189203	0.235884	0.295281	0.118576	0.236917	0.237628	0.171769	0.431094	0.178843	0.27365	0.217482	0.180237	0.212517	0.293852	0.307308	0.127197	0.217547	0.323988	0.259059	0	0.186439	0.250065	0.150819	0.246884	0.209426	0.250423	0.227947	0.215953	0.235288
ZSCAN29	0.0835986	0.0640717	0.0937804	0.064702	0.0613752	0.0872824	0.0894059	0.0965302	0.11179	0.0819158	0.127428	0.0545594	0.0720438	0.0855249	0.10993	0.0901807	0.155361	0.0720444	0.0883013	0.0904032	0.0882453	0.10505	0.0498806	0.0863367	0.103467	0.0932536	0	0.0678782	0.0641985	0.0657107	0.0711907	0.09559	0.10209	0.110689	0.0475108	0.0737218	0.12776	0.0896102	0	0.0971738	0.0862061	0.0460791	0.0716691	0.0597108	0.108796	0.0693194	0.074514	0.120798
TUBGCP4	0.27383	0.199151	0.320657	0.286172	0.245427	0.2514	0.385004	0.300785	0.39206	0.30334	0.363408	0.208616	0.2394	0.538551	0.372281	0.44141	1.02934	0.379409	0.363371	0.316242	0.321546	0.428183	0.149008	0.388461	0.264054	0.262316	0.446396	0.225454	0.294596	0.204082	0.245085	0.460587	0.306652	0.445228	0.127962	0.255173	0.46091	0.268363	0	0.35713	0.362386	0.225893	0.322536	0.223887	0.401011	0.279862	0.300063	0.416194
TP53BP1	0.744143	0.827474	0.884453	0.728944	0.773412	0.732403	0.946492	0.834519	0.932705	0.853568	0.811138	0.696568	0.75408	1.00486	0.914314	0.944277	0.606301	0.906645	0.868844	0.835423	0.889338	0.96125	0.607836	1.05062	0.808792	0.777894	1.16527	0.616201	0.745987	0.679501	0.617408	0.929613	0.835484	0.881345	0.602305	0.886817	0.881499	0.735422	0	0.778786	0.875444	0.644408	0.804696	0.664146	0.804445	0.846855	0.904584	1.53527
MAP1A	0.598834	0.525349	0.727012	0.460181	0.43854	0.564976	1.19875	0.696042	0.712811	0.588675	0.946856	0.45326	0.677457	0.782759	0.613401	0.528315	0.395051	0.465494	0.871718	0.478236	0.598177	0.797291	0.614225	0.750932	0.744073	0.559278	0.431742	0.49512	0.495813	0.434003	0.863335	0.891506	0.633878	0.708843	0.435174	0.539634	0.942866	0.827363	0	0.641604	0.467007	0.575047	0.570197	0.610519	0.627553	0.761384	0.468463	1.42046
PPIP5K1	1.12659	0.987596	0.957175	0.759532	0.758749	0.68061	0.686348	0.942277	0.964721	0.87982	0.873435	0.955456	0.909519	1.14182	1.06069	1.07136	0.740201	1.10172	0.871469	1.02788	0.908513	1.20754	0.883555	1.08397	0.834138	0.904965	0.876501	0.722561	0.858999	0.759509	0.88819	1.18981	1.03322	0.884563	0.962602	1.00556	0.922123	0.859392	0	0.883855	0.946594	0.937926	1.0868	0.664864	0.793991	1.53964	1.09489	1.11294
CKMT1B	0.423143	0.384137	0.331122	0.332584	0.423585	0.415206	0.281687	0.51141	0.407027	0.334284	0.363226	0.309072	0.25058	0.500372	0.356565	0.408955	0.249558	0.563748	0.38441	0.450353	0.40203	0.645216	0.248651	0.371139	0.403484	0.45397	0.138731	0.290808	0.337753	0.329757	0.372962	0.566305	0.47602	0.352228	0.215157	0.390447	0.429433	0.375966	0	0.571957	0.457222	0.270154	0.393659	0.347868	0.303681	0.391511	0.416102	0.154811
STRC	0.0860114	0.0531858	0.0736992	0.0540869	0.069093	0.0398465	0.0685743	0.0647125	0.0536749	0.0263951	0.0419408	0.0572624	0.0441089	0.0903502	0.0373233	0.0562309	0	0.0601618	0.0606573	0.0748747	0.0529827	0.0664075	0.0284565	0.0525766	0.0299461	0.0455977	0.0741585	0.0539204	0.0530928	0.0638104	0.0468329	0.221141	0.0726035	0.0537059	0.0293205	0.0678582	0.0838362	0.034559	0	0.104004	0.0449239	0.0799191	0.123563	0.0572895	0.0559085	0.151349	0.0402662	0.172785
AC011330.3	0.655291	0.545489	0.582947	0.343336	0.386574	0.319794	0.372884	0.51903	0.480433	0.449509	0.49938	0.58964	0.365128	0.628476	0.408136	0.534657	0.107011	0.553397	0.395476	0.558201	0.505712	0.555882	0.685081	0.529171	0.40059	0.473721	0.536378	0.331279	0.335912	0.402947	0.59945	0.666583	0.600325	0.407291	0.62	0.59023	0.482669	0.479139	0	0.49434	0.498209	0.613304	0.626264	0.353133	0.400573	0.856685	0.617924	0.511637
CATSPER2	1.30922	1.21985	1.30536	1.11962	1.15615	0.967174	1.00866	1.23046	1.31822	1.18616	1.24528	1.17574	0.839721	1.47059	0.94876	1.35226	0.777023	1.40895	1.16669	1.35736	1.29106	1.32127	1.2105	1.28484	1.11359	1.20389	1.20799	1.00089	1.12536	1.05231	1.2939	1.49843	1.35132	1.20507	1.18108	1.39947	1.31437	1.26873	0	1.26777	1.25807	1.29741	1.42105	1.03948	1.17529	1.67136	1.30515	1.23944
CKMT1A	0.16309	0.115126	0.104491	0.108181	0.102194	0.115158	0.142325	0.184299	0.141585	0.095386	0.134306	0.0933531	0.142883	0.202887	0.193536	0.155822	0	0.199042	0.15608	0.176289	0.138322	0.0906657	0.0630354	0.146922	0.123834	0.122296	0.136193	0.0879354	0.108273	0.111341	0.112064	0.190396	0.131657	0.131595	0.0816139	0.117034	0.188212	0.152582	0	0.152995	0.138658	0.105134	0.152375	0.0869924	0.132189	0.110144	0.127476	0.125837
PDIA3	0.324936	0.367541	0.428351	0.355679	0.363384	0.322617	0.436974	0.475852	0.450521	0.392951	0.342442	0.317055	0.377083	0.503402	0.413978	0.408042	0.157472	0.415093	0.452287	0.333957	0.355471	0.458658	0.274774	0.423672	0.523921	0.372147	0.432182	0.271564	0.622496	0.263241	0.365302	0.4802	0.407497	0.55547	0.299044	0.387001	0.567209	0.437214	0	0.387976	0.361029	0.484767	0.429766	0.400631	0.552311	0.468008	0.371983	0.327638
AC018512.1	0.017947	0.0229082	0.0257643	0.0339017	0.0251295	0.0146954	0.00902846	0.0215672	0.025585	0.0100774	0.0169899	0.0195464	0.0134279	0.0288634	0.0188598	0.0313243	0	0.0215447	0.0151233	0.0177718	0.0204446	0.0194804	0.0133289	0.0276938	0.0176289	0.0165862	0	0.00925603	0.0282745	0.0205629	0.0159833	0.0212295	0.0143797	0.0233357	0.00665858	0.0197883	0.0147285	0.0133412	0	0.0129801	0.022313	0.0128337	0.0225786	0.00893684	0.0126298	0.040021	0.0233869	0.0579822
SERF2	0.138672	0.139426	0.243951	0.30549	0.258212	0.232372	0.560686	0.360287	0.329885	0.223051	0.361334	0.112431	0.190249	0.331026	0.158184	0.269056	0.268021	0.201494	0.49078	0.142495	0.256452	0.272711	0.103693	0.307109	0.331506	0.153532	0.121543	0.199439	0.38845	0.175275	0.293519	0.310247	0.201686	0.405818	0.110529	0.123085	0.481872	0.312686	0	0.267525	0.231011	0.204132	0.22586	0.242936	0.359451	0.370852	0.126848	0.396737
SERINC4	0	0	0.000374548	0.000364269	0.000256909	0	0.000911943	0	0.000435449	0.000178677	0.000762224	0.000411815	0	0	0.000136074	0	0	0	0.000688215	0.000275834	0.00100355	0.000609143	0.00202058	0	0	0.000650065	0	0	0.000273756	0.000527134	0	0	0.00016447	0	0	0	0.000624852	0	0	0.000377126	0	0	0	0.000862902	0.000421497	0	0	0.0185802
HYPK	0.00691881	0.0127088	0.0150695	0.00756246	0.0095461	0.0080069	0.0142533	0.00772897	0.0114967	0.00698421	0.0073655	0.00273468	0.00936729	0.0135016	0.018618	0.0108081	0	0.0096326	0.00970764	0.00902652	0.00956264	0.0136521	0.00172149	0.0188458	0.00978582	0.00909219	0.027906	0.00770249	0.00840597	0.00655518	0.0137167	0.0105156	0.00902805	0.011419	0.00125838	0.012315	0.0152632	0.010084	0	0.0172309	0.0117953	0.00904852	0.0109279	0.00755913	0.0107195	0.0234938	0.0109219	0.171296
MFAP1	0.136769	0.151391	0.199744	0.144386	0.134604	0.128516	0.175302	0.193636	0.215183	0.148433	0.162463	0.125237	0.152134	0.267481	0.185337	0.192238	0.0684181	0.180381	0.218789	0.134913	0.166756	0.255247	0.124785	0.247232	0.150666	0.144312	0.186921	0.109309	0.171194	0.117252	0.157656	0.20219	0.156467	0.200311	0.109624	0.16361	0.205356	0.155888	0	0.162994	0.164615	0.130401	0.210722	0.128171	0.141717	0.191266	0.158567	0.360152
WDR76	0.0331355	0.0177258	0.0385206	0.0444448	0.0250542	0.027351	0.0316113	0.0315294	0.0296812	0.0253903	0.021437	0.0228903	0.0172474	0.044399	0.0285597	0.0297531	0	0.0228195	0.0444603	0.0293085	0.0298307	0.0476812	0.0147531	0.0457315	0.0230655	0.014244	0	0.0264508	0.0469345	0.0210259	0.0158756	0.0550462	0.0355213	0.0396755	0.0249024	0.0243396	0.0400806	0.033295	0	0.0265775	0.0221775	0.032084	0.0363963	0.0198157	0.0424466	0.01431	0.0184419	0.279236
FRMD5	2.74023	2.5996	2.71139	2.5845	2.35589	2.43538	2.34061	2.69979	2.43751	2.71365	2.59341	2.57718	2.43926	2.75325	2.77019	2.43977	2.21763	2.41178	2.64769	2.65548	2.53583	2.69984	2.83501	2.43574	2.4833	2.40355	2.81115	2.48848	2.63622	2.57833	2.76551	2.58201	2.80808	2.57458	2.79811	2.50265	2.65418	2.64224	0	2.78373	2.591	2.77345	2.57872	2.57977	2.64556	2.62918	2.42132	2.27615
CASC4	1.62748	1.60676	1.56721	1.34366	1.36004	1.29318	1.15831	1.48701	1.49603	1.44019	1.46521	1.58631	1.51036	1.56113	1.66272	1.52276	1.21858	1.45129	1.43186	1.51362	1.45934	1.72756	1.41581	1.4892	1.40781	1.55753	1.16247	1.16503	1.53226	1.20053	1.45936	1.72126	1.59223	1.44595	1.63678	1.53029	1.48184	1.55472	0	1.60205	1.47712	1.45386	1.66146	1.20256	1.39839	1.56723	1.49832	1.06085
CTDSPL2	0.63928	0.633093	0.73521	0.625789	0.600904	0.644321	0.577209	0.70807	0.703565	0.641192	0.600546	0.616808	0.58747	0.791767	0.635825	0.719394	0.722757	0.658168	0.667693	0.639561	0.664631	0.839724	0.503729	0.707867	0.633921	0.628071	0.793655	0.58381	0.788366	0.553885	0.563905	0.841951	0.710869	0.760567	0.579725	0.655585	0.714171	0.599585	0	0.656807	0.631367	0.681798	0.756352	0.488675	0.616617	0.750819	0.656247	0.531252
EIF3J	0.33685	0.340648	0.383996	0.351906	0.32082	0.311836	0.415063	0.385711	0.403975	0.33732	0.335198	0.286855	0.302115	0.485989	0.318412	0.365907	0.2288	0.308167	0.502736	0.335909	0.406222	0.457474	0.268293	0.409943	0.344413	0.326067	0.453746	0.242202	0.403918	0.289694	0.290178	0.474964	0.343076	0.415747	0.248679	0.3423	0.41811	0.345705	0	0.348272	0.303648	0.24299	0.446473	0.310005	0.349822	0.419783	0.35027	0.452156
SPG11	0.77255	0.766353	0.861303	0.807479	0.733303	0.674007	0.564546	0.792404	0.897479	0.784015	0.81223	0.652366	0.769632	1.04877	0.912388	0.931155	0.938747	0.938736	0.766195	0.854976	0.857068	0.963328	0.611842	0.914544	0.718665	0.744818	0.545828	0.560334	0.861517	0.69133	0.596389	1.03007	0.894116	0.853357	0.642293	0.807084	0.907423	0.784493	0	0.794506	0.839952	0.74926	0.958596	0.595951	0.750663	0.732609	0.904581	0.523229
PATL2	0.00542454	0.006102	0.00618392	0.010372	0.00639709	0.00453247	0.00114357	0.00214457	0.00400405	0.00234201	0.00138301	0.00426264	0.00107584	0.00277998	0.00325311	0.00311753	0	0.00398879	0.00183629	0.00340371	0.00158756	0.00737466	0.00155407	0.00759126	0.0048026	0.00455083	0.0399667	0.00341341	0.00821892	0.00770097	0.00264282	0.00724967	0.00294684	0.00368265	0.000707632	0.00189108	0.00377246	0.000795493	0	0.00312151	0.0042591	0.00225832	0.00595238	0.00134516	0.00204553	0.00623166	0.00200295	0.0500718
B2M	0.0449388	0.0491268	0.0360736	0.0454386	0.0535814	0.0496891	0.229509	0.120325	0.0861538	0.0280988	0.0270367	0.0195945	0.0427243	0.059922	0.033249	0.0427164	0.157668	0.0431353	0.0608261	0.0337648	0.0509545	0.0776037	0.0590779	0.0399681	0.0388797	0.0378909	0.0252736	0.0779208	0.0826938	0.0574159	0.137076	0.142275	0.0980043	0.0392044	0.032372	0.017467	0.0638798	0.0668657	0	0.0395718	0.0332259	0.0457204	0.0719138	0.0455552	0.0456358	0.0711454	0.0234924	0.0616282
TRIM69	0.32992	0.229572	0.342307	0.301419	0.332147	0.312694	0.514893	0.400737	0.442579	0.421378	0.337809	0.318871	0.355256	0.379952	0.37683	0.345122	0.201722	0.260914	0.324994	0.278581	0.244186	0.324809	0.320079	0.366366	0.347775	0.341077	0.307991	0.291409	0.227488	0.328435	0.368202	0.281416	0.43639	0.48313	0.323247	0.317422	0.587304	0.527079	0	0.497984	0.292633	0.280571	0.251472	0.456494	0.447685	0.384228	0.37748	0.306448
TERB2	0.00154537	0.00161886	0.00277754	0.00209582	0.00208451	0.000969289	0.00130701	0.00056495	0.00142904	0.00311189	0.00165087	0.000318366	0.00103513	0.00187454	0.000805245	0.00178167	0	0.00145031	0.000565671	0.000384107	0.00210499	0.00218076	0	0.00201491	0.000576224	0.000218425	0	0.000549693	0.00214959	0.00105268	0.00133399	0.000888705	0.00105862	0.000639765	0	0.00165213	0.00146331	0.00158605	0	0.000654497	0.00136951	0.00101326	0.00119205	0	0.0002564	0	0.000753757	0.00385876
SORD	0.131668	0.126505	0.134131	0.105265	0.12345	0.124781	0.0842071	0.151447	0.135687	0.132836	0.216438	0.135908	0.115645	0.12911	0.1659	0.137483	0	0.144714	0.133612	0.111727	0.146231	0.167622	0.1216	0.178006	0.113615	0.136674	0.116751	0.10139	0.0791224	0.103306	0.104949	0.107399	0.175197	0.138703	0.119966	0.153653	0.0972731	0.110905	0	0.148086	0.160126	0.0828915	0.117248	0.0995088	0.105943	0.0871348	0.139373	0.180111
DUOX2	0.00165994	0.00148688	0.00241183	0.00370111	0.00178985	0.00159847	0.00286383	0.00163365	0.00281527	0.00129331	0.000936405	0.000735577	0.000693517	0.00162058	0.00364311	0.00131115	0	0.00205	0.00152663	0.00330893	0.0034241	0.00341463	0	0.000347902	0.00060122	0.00147864	0	0.00139618	0.00309481	0.00164097	0.000992653	0.00758017	0.001606	0.00257328	0.00180147	0.00126674	0.0014063	0.00197701	0	0.000517553	0.00240506	0.00015713	0.00370103	0.00167536	0.0026686	0.00974171	0.0014639	0.0911051
DUOXA1	0.0136575	0.0156987	0.0132691	0.00739978	0.0105365	0.00749959	0.0131752	0.0079199	0.0155348	0.00746708	0.00705513	0.00981712	0.0117611	0.0187401	0.0139358	0.00859236	0	0.0100824	0.00655303	0.00789851	0.0168588	0.0210619	0.00481449	0.00953607	0.00471714	0.00481723	0	0.0133557	0.0106548	0.0050916	0.0148861	0.0509689	0.0136284	0.00978979	0.0193994	0.0138914	0.0131248	0.0107881	0	0.0258489	0.0117591	0.0166148	0.0241294	0.0053724	0.007966	0.106021	0.0109784	0.289843
DUOX1	0.0576465	0.0755479	0.171995	0.180506	0.165725	0.067657	0.0755391	0.10609	0.225483	0.0523705	0.0647095	0.0351483	0.0289098	0.297434	0.0904642	0.203606	0.100363	0.182746	0.14551	0.0876979	0.116997	0.23064	0.00833472	0.219524	0.053227	0.0223361	0.0678727	0.0699149	0.185818	0.0883852	0.0337598	0.347566	0.0937955	0.182074	0.025246	0.091827	0.114293	0.0448239	0	0.104021	0.145834	0.0850639	0.359206	0.0217792	0.0586725	0.464225	0.113094	0.182897
SHF	0.116588	0.116678	0.129781	0.136696	0.128913	0.101982	0.130225	0.177104	0.163516	0.130834	0.128553	0.119369	0.138085	0.21233	0.218971	0.205152	0.239691	0.213106	0.148712	0.120243	0.113108	0.269154	0.102603	0.206814	0.127349	0.109964	0.166127	0.095717	0.0911069	0.100048	0.137319	0.251617	0.141746	0.149508	0.0992161	0.150271	0.117308	0.142525	0	0.160377	0.179697	0.103063	0.209482	0.125566	0.155108	0.333323	0.147612	0.388969
SLC28A2	0.00488939	0.00811814	0.0260329	0.0879348	0.0563058	0.0245525	0.00389126	0.0138952	0.0391421	0.00871088	0.0106172	0.00215146	0.00255966	0.0501368	0.013269	0.0612533	0	0.0472816	0.0493054	0.0157654	0.0143395	0.0492906	0.00383546	0.0463337	0.00418581	0.00465449	0.047518	0.00981182	0.0500671	0.0284661	0	0.0127692	0.0141559	0.0128621	0	0.0155906	0.00467977	0.00407916	0	0.0117303	0.027855	0.0023508	0.0946378	0.00201993	0.00873594	0.00935438	0.0369474	0.00875473
GATM	0.133542	0.123488	0.145114	0.120132	0.138492	0.156201	0.230473	0.181774	0.13322	0.166646	0.201838	0.113666	0.109403	0.151601	0.0731381	0.0955756	0	0.117633	0.161905	0.0664557	0.106733	0.201456	0.0933934	0.158143	0.191953	0.151222	0.185899	0.187826	0.168106	0.124812	0.13174	0.184644	0.135561	0.173199	0.12966	0.0963552	0.174322	0.151711	0	0.138841	0.0839245	0.129453	0.152896	0.19335	0.154722	0.108388	0.0772852	0.352918
SPATA5L1	0.133462	0.133542	0.174451	0.130979	0.146159	0.133183	0.164557	0.185078	0.205929	0.160064	0.155261	0.11508	0.137341	0.208548	0.158734	0.179461	0.155361	0.169703	0.161655	0.125581	0.176299	0.222071	0.103582	0.207803	0.140789	0.129587	0.15955	0.115775	0.123519	0.120567	0.12846	0.203115	0.141594	0.212892	0.108152	0.163083	0.23572	0.178911	0	0.18895	0.159379	0.131281	0.1755	0.106572	0.14878	0.193167	0.160583	0.169653
C15orf48	0.00700721	0.010008	0.0100345	0.0122625	0.00907031	0.00675782	0.00621762	0.00744464	0.00825583	0.00834929	0.00789307	0.0079057	0.00654769	0.0083966	0.00616952	0.00719053	0	0.00544292	0.00616635	0.00870643	0.0106918	0.00942102	0.0026578	0.00621598	0.00338228	0.00619392	0	0.00328871	0.00525568	0.00833784	0.0031667	0.00899738	0.00679859	0.00701507	0.00138935	0.00985435	0.00612796	0.00757563	0	0.0103203	0.00898669	0.00442971	0.0072628	0.0131797	0.00669403	0.0108385	0.0111912	0.0374291
SLC30A4	0.321752	0.259145	0.389545	0.285009	0.284002	0.318162	0.361755	0.343692	0.375422	0.312637	0.36954	0.308005	0.251284	0.429577	0.289188	0.335188	0.753262	0.325417	0.335206	0.302596	0.3113	0.445605	0.262105	0.355447	0.349698	0.387372	0.211591	0.260831	0.279985	0.281705	0.325452	0.396192	0.301165	0.428617	0.229988	0.310408	0.422074	0.322404	0	0.411893	0.310046	0.25381	0.354491	0.289124	0.413167	0.270894	0.286649	0.478471
BLOC1S6	0	0	0.000687746	0.0019737	0	0.0007561	0.00060026	0	0.00149921	0.00061387	0.000916814	0	0	0.000957354	0.000475942	0.000479422	0	0	0.00529046	0.00032919	0.003096	0.00339231	0	0.00211592	0	0	0	0	0.00117847	0	0	0.00204912	0.000507366	0.0019613	0	0	0.00232588	0.00106817	0	0.00141524	0.000637385	0	0.00145722	0.000332374	0.00121872	0.00374338	0	0.00677689
AC090527.2	0.0159076	0.0143588	0.0205832	0.0157522	0.013078	0.0115924	0.0829882	0.0135817	0.0166231	0.0173968	0.0155748	0.0148285	0.0137428	0.0177072	0.0180042	0.0132254	0	0.0159757	0.0142633	0.0109023	0.00952678	0.0242031	0.0130747	0.0257183	0.0156998	0.0160258	0.0341968	0.0156341	0.0138748	0.0120655	0.0245787	0.0308018	0.0179156	0.0402339	0.0121423	0.0159337	0.046525	0.0427885	0	0.0283271	0.018486	0.00881059	0.0132772	0.0355052	0.0347621	0.0181397	0.0185471	0.175114
SQOR	0.0030168	0.0021274	0.00525265	0.009565	0.00445995	0.00363541	0.0283919	0.00489806	0.00571444	0.0027042	0.00662307	0.00200145	0.00473842	0.0053533	0.00471977	0.00369989	0	0.00270831	0.0025889	0.00383268	0.00369584	0.00685732	0.00208598	0.00370657	0.00570309	0.00753338	0	0.00364108	0.00681543	0.00424	0.00710889	0.0075234	0.00684568	0.00985845	0.00267674	0.00126576	0.0198968	0.00956502	0	0.00664116	0.00391089	0.0044575	0.00453999	0.00517427	0.00856382	0.00614987	0.00327979	0.0334943
SEMA6D	2.11942	1.71564	2.00408	1.79498	1.61272	1.79865	1.39101	1.56332	1.77672	2.04995	1.69492	1.8059	1.31813	1.74142	1.81181	1.62173	1.53346	1.6685	1.91075	1.79504	1.84856	1.74359	1.46566	1.84471	1.98798	1.89532	1.82412	1.78425	1.74058	1.38653	1.5711	1.47214	1.80307	1.85489	2.02645	1.75068	1.8734	1.70193	0	2.10044	1.64103	1.67939	1.44551	1.78516	2.00349	1.50225	1.9194	1.44614
SLC24A5	0.00948519	0.0111637	0.0597265	0.222514	0.117724	0.0425852	0.00939452	0.0441612	0.110497	0.0247364	0.0277697	0.00884861	0.00547538	0.106047	0.013024	0.0945223	0	0.0769886	0.0775625	0.0201671	0.0576768	0.144595	0.00391887	0.162747	0.0121887	0.0100669	0.0480242	0.0346189	0.21776	0.0386559	0.00970674	0.139282	0.0209028	0.11666	0.00479914	0.0242176	0.0239769	0.0074564	0	0.026278	0.0475846	0.0119747	0.104717	0.00466044	0.00875968	0.0759813	0.0544734	0.01647
MYEF2	1.01041	0.973508	0.97285	0.978788	0.946134	1.03703	0.518444	1.03192	0.916014	0.901128	1.06028	0.856146	0.840183	1.10901	0.872392	0.982112	0.562349	1.06656	1.0822	0.970843	1.06041	1.07187	0.53066	0.971326	0.969477	0.947821	0.951393	1.00429	1.17669	0.92134	0.726768	1.22969	0.854829	0.804174	0.7552	0.791313	0.815132	0.777456	0	0.905546	0.862298	0.842283	1.1621	0.644126	0.778362	1.0214	0.829712	0.707653
CTXN2	0.000790829	0.000766324	0.000675349	0.00385086	0.00111648	0.0011629	0.00170318	0.00099857	0.00144263	0.00106558	0	0	0.00078247	0.00182043	0.00210965	0.00267706	0	0.00125218	0.0025186	0.0010706	0.00200702	0.00176324	0	0.00248791	0.000866567	0.00114756	0	0.00030851	0.0033967	0.000563686	0.000853661	0.000905907	0.00024183	0.00237975	0	0.00027008	0.00072264	0	0	0.000559386	0.00134151	0.00124215	0.00237035	0	0	0	0.00045968	0
SLC12A1	0.10167	0.114394	0.100976	0.119114	0.120384	0.111459	0.0833658	0.102947	0.142373	0.0792846	0.117455	0.0769396	0.0749484	0.175318	0.113776	0.103589	0	0.0996242	0.102239	0.0823135	0.130478	0.137698	0.0828546	0.15405	0.0701474	0.0896914	0.0138274	0.059283	0.0683384	0.0943256	0.0572271	0.133946	0.0829856	0.139401	0.070974	0.110188	0.168193	0.117218	0	0.0711402	0.118317	0.0568135	0.138403	0.105285	0.0895105	0.151074	0.0838846	0.193608
DUT	0.361173	0.337835	0.411007	0.391149	0.357255	0.425978	0.435338	0.471289	0.413285	0.413017	0.383242	0.297848	0.33401	0.600435	0.342982	0.393928	0.347207	0.383884	0.497735	0.331001	0.373561	0.476865	0.196809	0.42151	0.46843	0.412084	0.308225	0.38519	0.422947	0.307209	0.333016	0.433435	0.423868	0.458197	0.244227	0.305436	0.553393	0.432998	0	0.429152	0.349223	0.276165	0.323984	0.470634	0.421793	0.25097	0.250497	0.277923
FBN1	1.19796	1.14993	1.19854	0.982472	0.86455	1.11269	0.93097	1.21025	0.977461	1.11458	1.11481	1.13952	1.04022	1.06138	1.10965	1.02518	1.08203	1.01289	1.11572	1.32269	1.01558	1.25866	0.947047	0.831791	1.20184	1.06216	0.690831	1.14977	1.13058	0.944668	0.958368	1.07491	1.23936	0.916542	1.21007	1.10289	1.06956	1.09719	0	1.14249	0.996861	1.24277	1.03147	0.948836	1.08151	1.22634	0.878138	0.632179
CEP152	0.151326	0.119244	0.150201	0.106172	0.0910197	0.107218	0.168852	0.120193	0.100663	0.140572	0.125062	0.0892726	0.093331	0.0902387	0.107449	0.0766548	0.121121	0.0650748	0.113355	0.105097	0.0927669	0.175742	0.0997906	0.0727474	0.135893	0.113216	0.056689	0.153673	0.168076	0.090648	0.1243	0.15051	0.165537	0.157533	0.170782	0.112345	0.236184	0.174808	0	0.174988	0.0883277	0.116312	0.134452	0.166601	0.184801	0.0545219	0.0859108	0.1285
SHC4	0.0231854	0.0443048	0.0414337	0.0600645	0.0729321	0.0463343	0.0205118	0.0337465	0.0774891	0.0648167	0.0291307	0.0419727	0.0501239	0.0451448	0.0433871	0.0480848	0	0.0320437	0.0384901	0.02923	0.0496832	0.0388928	0.0255052	0.0772231	0.0413052	0.0266365	0	0.0231294	0.0552625	0.0246921	0.0308757	0.0341361	0.0325785	0.0403668	0.0168451	0.0552185	0.0268868	0.0238786	0	0.0345222	0.0867901	0.0131156	0.02436	0.027237	0.00968929	0.0304501	0.105751	0.15547
EID1	0.328743	0.288783	0.428774	0.413219	0.334216	0.446972	0.979047	0.773704	0.597642	0.503585	0.722869	0.293124	0.35158	0.661071	0.336249	0.471606	0.311905	0.353988	0.782265	0.232376	0.389706	0.651564	0.291077	0.661599	0.628866	0.388957	0.339673	0.400122	0.513463	0.228296	0.456574	0.551728	0.432769	0.710017	0.228212	0.312472	0.837263	0.624592	0	0.490444	0.379067	0.361959	0.291923	0.444243	0.501203	0.597852	0.272896	0.869608
SECISBP2L	1.17496	1.12196	1.17029	1.03527	1.10598	1.15503	1.17029	1.18827	1.18328	1.18589	1.36399	1.10901	1.07447	1.18826	1.13991	1.13305	0.874531	1.02236	1.1995	1.1067	1.09684	1.35446	0.890672	1.22253	1.27419	1.2084	1.11156	1.09248	1.2014	1.02999	1.01958	1.41874	1.14	1.21988	1.04021	1.10835	1.28815	1.12096	0	1.17751	1.06783	1.07608	1.21109	0.993823	1.22245	1.11731	1.08272	1.10029
COPS2	0.435139	0.407856	0.517076	0.477831	0.474796	0.529324	0.544782	0.454755	0.446613	0.481575	0.503722	0.365552	0.350186	0.478882	0.339086	0.415211	0.168782	0.385634	0.565191	0.362472	0.473776	0.602753	0.228664	0.457869	0.515726	0.433745	0.445642	0.49466	0.675031	0.422859	0.307664	0.616628	0.424764	0.522247	0.331251	0.398929	0.536653	0.399881	0	0.490919	0.364023	0.448821	0.490944	0.40161	0.473126	0.492912	0.354838	0.841107
GALK2	0.840569	0.831004	0.975851	0.851483	0.933468	0.9201	0.798212	0.899161	0.902949	0.882604	0.915788	0.736355	0.710819	0.921723	0.81078	0.843338	0.228132	0.854164	0.907533	0.867449	0.870849	1.03337	0.693725	0.88816	0.850518	0.780842	1.27523	0.847827	0.83696	0.908801	0.698086	0.888826	0.893028	0.994608	0.767121	0.885335	0.95148	0.893225	0	0.939918	0.834914	0.795166	0.889218	0.835432	0.937095	0.781402	0.875504	0.980781
FAM227B	0.144751	0.102108	0.205587	0.40998	0.304573	0.251229	0.113957	0.129544	0.24817	0.173217	0.119051	0.082434	0.0652141	0.252301	0.0830922	0.267	0	0.167413	0.221501	0.11508	0.176568	0.278793	0.0463735	0.335362	0.0905886	0.0757714	0.136779	0.15274	0.412337	0.192167	0.0928102	0.272933	0.115041	0.36713	0.0718543	0.111821	0.18143	0.087028	0	0.13033	0.151928	0.0756089	0.271762	0.0603264	0.0992682	0.173646	0.177146	0.143867
FGF7	0.0454721	0.036063	0.066143	0.0518014	0.0340628	0.0541247	0.0791406	0.0338274	0.0293156	0.0431439	0.0488657	0.0231738	0.0300888	0.0379935	0.0216031	0.0272245	0	0.0298476	0.0374276	0.0297963	0.0318409	0.0520744	0.0157185	0.0426877	0.0603277	0.0383516	0	0.0424145	0.042085	0.0332584	0.031227	0.0458647	0.0298984	0.0502643	0.0274004	0.0223397	0.0579237	0.0299836	0	0.0326042	0.023217	0.0141477	0.033042	0.0533455	0.0379181	0.0611309	0.015118	0.236253
DTWD1	0.676077	0.687262	0.826679	0.722956	0.830918	0.805445	0.94882	0.68917	0.802917	0.825345	0.79497	0.637399	0.692957	0.812532	0.641351	0.88913	0.401074	0.657229	0.811958	0.687996	0.755514	0.776626	0.480181	0.875053	0.806512	0.755192	0.881675	0.75726	0.780198	0.793059	0.651687	0.751885	0.682866	1.00491	0.66226	0.682156	0.886344	0.75644	0	0.817142	0.748582	0.743489	0.857438	0.872753	0.830529	0.453353	0.757465	0.936303
ATP8B4	0.520378	0.373521	0.487013	0.362937	0.35838	0.367656	0.157407	0.351033	0.354446	0.258677	0.306923	0.331588	0.331327	0.575177	0.37754	0.359188	0.47241	0.332183	0.500033	0.41837	0.342588	0.571324	0.369031	0.378496	0.290108	0.356505	0.445802	0.437347	0.506917	0.474938	0.33772	0.448026	0.482013	0.353803	0.549456	0.368618	0.310263	0.373497	0	0.537744	0.354898	0.667957	0.696361	0.187801	0.251986	0.640893	0.34109	0.168432
SLC27A2	0.123493	0.101428	0.150799	0.10232	0.0946264	0.108155	0.0970424	0.151439	0.140962	0.102311	0.112451	0.114098	0.134661	0.163869	0.126475	0.115671	0	0.103822	0.144562	0.116459	0.0917281	0.194463	0.108058	0.127935	0.0840519	0.120037	0.134087	0.0935421	0.145866	0.112447	0.118093	0.136412	0.156825	0.163704	0.111944	0.133136	0.147681	0.14297	0	0.164258	0.118142	0.137536	0.174854	0.0854458	0.11082	0.117448	0.0899386	0.0692677
HDC	0.00390745	0.0034806	0.00865907	0.0137606	0.0179792	0.00742489	0.00401233	0.00502772	0.0219713	0.00417781	0.00974637	0.00181206	0.0105254	0.0212195	0.0164837	0.03325	0	0.0242676	0.0136062	0.0145633	0.00973829	0.0194608	0.00158807	0.0308965	0.00626719	0.00865637	0	0.00478743	0.00993017	0.00385022	0.0018844	0.012341	0.0069128	0.00765153	0.00106753	0.0100978	0.00612926	0.00439969	0	0.0109001	0.0170043	0.0018866	0.015334	0.000619029	0.00322632	0.00557922	0.0401194	0.0152139
GABPB1	0.311058	0.336637	0.418464	0.39399	0.354577	0.349172	0.495914	0.373707	0.450984	0.362569	0.353487	0.278805	0.284895	0.481857	0.32079	0.441974	0	0.326305	0.418564	0.314458	0.38975	0.422379	0.220596	0.46722	0.399618	0.330088	0.564005	0.334511	0.355535	0.298835	0.279861	0.446928	0.348031	0.470506	0.253306	0.333898	0.435009	0.335555	0	0.38418	0.386914	0.318588	0.38458	0.391241	0.371703	0.492592	0.350445	0.480557
USP8	0.721896	0.781239	0.748261	0.626725	0.665462	0.624886	0.563844	0.689075	0.712915	0.676908	0.736338	0.652787	0.681011	0.777595	0.744448	0.712308	0.329491	0.67404	0.663962	0.673581	0.693204	0.803593	0.561963	0.756662	0.713385	0.723984	0.89921	0.535477	0.597725	0.563039	0.57193	0.755741	0.660683	0.694112	0.624559	0.744914	0.648684	0.626775	0	0.743031	0.706057	0.573522	0.750783	0.532961	0.590604	0.61616	0.792856	0.79853
USP50	0.0200634	0.0180912	0.0403617	0.0524634	0.0356665	0.0289494	0.0168333	0.0225578	0.0393587	0.0170529	0.01948	0.0122196	0.0110207	0.0592552	0.0234233	0.0370653	0	0.0367086	0.02783	0.022666	0.0273017	0.0438118	0.021698	0.0385149	0.0164034	0.0175335	0.0138274	0.0177395	0.0470808	0.017545	0.0113722	0.0466377	0.0199962	0.0319059	0.0109469	0.0193613	0.0313486	0.0132663	0	0.0275341	0.0292041	0.00959552	0.0453323	0.0118833	0.0133494	0.0365863	0.0299938	0.230403
TRPM7	1.0513	1.13926	1.22503	1.14769	1.15573	1.10362	1.29805	1.08081	1.17564	1.09277	1.12348	0.948598	0.980343	1.22086	1.14759	1.30491	1.15448	1.30755	1.17821	1.19966	1.18074	1.2603	0.763102	1.17631	1.25606	1.14116	1.10472	0.957414	1.20632	0.995458	0.899288	1.23592	1.15539	1.21139	0.899011	1.09967	1.23768	1.0954	0	1.13423	1.1407	1.04241	1.24976	1.11154	1.26868	1.12478	1.18958	1.19115
SPPL2A	0.603209	0.596348	0.699378	0.63198	0.557505	0.592727	0.403184	0.61577	0.655783	0.573384	0.622108	0.521241	0.472955	0.770186	0.633087	0.787712	0.378016	0.705436	0.634615	0.641891	0.575812	0.810689	0.495364	0.648799	0.644035	0.606131	0.360883	0.400888	0.727006	0.434819	0.393597	0.826197	0.662961	0.578373	0.569536	0.536633	0.56906	0.571281	0	0.700261	0.625899	0.618462	0.75062	0.446961	0.584462	0.512133	0.648947	0.272238
AP4E1	0.353584	0.350695	0.418781	0.347274	0.334116	0.364307	0.352748	0.378361	0.404849	0.386831	0.376056	0.299751	0.279999	0.41952	0.327995	0.389504	0.260589	0.344588	0.397692	0.329142	0.376321	0.427467	0.202744	0.39776	0.313333	0.33106	0.146314	0.324989	0.329246	0.310542	0.312762	0.425786	0.372383	0.396615	0.287903	0.367302	0.4204	0.370308	0	0.372825	0.329943	0.342795	0.403339	0.307626	0.331356	0.381052	0.361313	0.588097
TNFAIP8L3	0.0600412	0.0539859	0.0735889	0.0355362	0.0459194	0.041283	0.0424083	0.0707854	0.0639438	0.0334971	0.0661192	0.0423919	0.0263144	0.0719882	0.0296415	0.0470125	0	0.0574719	0.0722572	0.0352086	0.0338464	0.12166	0.0305977	0.065718	0.0757589	0.05469	0.0138274	0.0408797	0.05353	0.0611861	0.0616076	0.0650167	0.0798369	0.0392838	0.058721	0.0317336	0.0464165	0.0601635	0	0.0956283	0.0530019	0.0528289	0.118824	0.0340268	0.0496887	0.155278	0.021142	0.0310375
CYP19A1	0.00354428	0.00557258	0.00617282	0.00648801	0.0036439	0.00455513	0.00217016	0.00377727	0.00534758	0.00300183	0.00389141	0.0019004	0.0018017	0.0034593	0.00405641	0.00442117	0	0.00283954	0.00353498	0.00228227	0.00177675	0.0041916	0.00127627	0.00666026	0.00365284	0.00397688	0	0.00329001	0.00873767	0.00310938	0.00186254	0.00322025	0.00285773	0.00576044	0.00279208	0.00412848	0.00280875	0.00187016	0	0.00333464	0.00338743	0.00241741	0.0032559	0.00080787	0.00163666	0.0118821	0.00721923	0.0121557
GLDN	0.247334	0.198916	0.170229	0.108651	0.108767	0.13541	0.0445749	0.22482	0.139409	0.101157	0.15203	0.1566	0.1559	0.171707	0.235287	0.130983	0.121121	0.166581	0.0839096	0.203568	0.198972	0.24247	0.110111	0.148087	0.147369	0.181006	0.047518	0.275255	0.110394	0.135358	0.116208	0.112028	0.184662	0.0866552	0.146458	0.0953834	0.0751171	0.118612	0	0.137175	0.125157	0.115056	0.148361	0.105277	0.155112	0.339643	0.144678	0.0619049
DMXL2	1.23124	1.17801	1.1722	1.14853	1.249	1.3024	0.932262	1.15307	1.11683	1.1777	1.29741	1.10108	1.07129	1.05322	1.03009	1.10825	1.12295	1.15961	1.19613	1.16948	1.17327	1.27772	0.77289	1.14327	1.30841	1.23495	1.15328	1.15787	1.25938	1.13975	0.886231	1.23645	1.06215	1.14188	1.01772	1.15474	1.11058	1.05331	0	1.08554	1.05022	1.04522	1.16677	1.06732	1.231	1.47368	1.11762	0.691062
SCG3	0.389841	0.428667	0.479716	0.468929	0.414921	0.420646	0.819226	0.578694	0.576746	0.472644	0.516834	0.335265	0.431327	0.504769	0.505182	0.435186	0.483069	0.345205	0.565996	0.383968	0.490268	0.510164	0.351841	0.577251	0.502464	0.343301	0.383955	0.378233	0.427148	0.318048	0.48408	0.50183	0.439663	0.50119	0.284969	0.415802	0.675698	0.512175	0	0.485602	0.369822	0.370169	0.383405	0.378662	0.506397	0.452222	0.418442	0.580186
LYSMD2	0.186955	0.187623	0.282927	0.226847	0.204431	0.237334	0.339239	0.286355	0.278208	0.257776	0.311478	0.157098	0.158529	0.24525	0.19312	0.231538	0.157668	0.185665	0.362975	0.175595	0.225403	0.281847	0.121428	0.299943	0.305085	0.203505	0.150857	0.235013	0.235444	0.208959	0.179924	0.272319	0.207499	0.314658	0.143198	0.191176	0.335912	0.240791	0	0.242768	0.195473	0.149284	0.205628	0.184204	0.229149	0.198137	0.158396	0.236791
TMOD2	1.09352	1.03809	1.19816	1.06714	1.0502	1.08863	1.21112	1.1759	1.25005	1.12111	1.23963	0.979626	0.977604	1.27178	1.12552	1.19167	0.877355	1.18685	1.38344	1.04359	1.13184	1.42732	0.839401	1.26807	1.19071	1.06938	1.17961	1.00566	1.25138	1.00364	1.03582	1.43374	1.17425	1.32644	0.987143	1.08952	1.39093	1.16481	0	1.22239	1.1278	1.08275	1.1828	0.994243	1.25997	1.32384	1.05448	1.01155
TMOD3	0.469114	0.466743	0.553562	0.587803	0.581457	0.487876	0.448696	0.521414	0.671094	0.551849	0.523178	0.464099	0.49797	0.673377	0.507549	0.671488	0.201722	0.523157	0.545904	0.476848	0.468425	0.606062	0.447797	0.618304	0.436427	0.427546	0.412945	0.421775	0.519675	0.543585	0.45187	0.572677	0.490108	0.634064	0.412993	0.551451	0.554136	0.498299	0	0.543499	0.629016	0.403698	0.653209	0.447386	0.488442	0.571733	0.658203	0.404587
LEO1	0.204226	0.257894	0.275152	0.23554	0.215736	0.204904	0.30587	0.270749	0.316118	0.256948	0.232695	0.190518	0.209295	0.375327	0.251792	0.305282	0.100363	0.228387	0.267704	0.221722	0.26473	0.275664	0.169365	0.37395	0.246204	0.204578	0.249671	0.168158	0.206362	0.168082	0.206803	0.31493	0.237192	0.300324	0.1545	0.268861	0.301114	0.231633	0	0.251356	0.270792	0.189181	0.274904	0.147529	0.188307	0.299556	0.277239	0.149358
MAPK6	0.46614	0.510181	0.601178	0.584194	0.621341	0.591266	0.713393	0.554476	0.592492	0.560703	0.54022	0.426579	0.416589	0.548107	0.497213	0.557954	0.547637	0.509256	0.662738	0.415884	0.588988	0.603391	0.376274	0.736343	0.600918	0.474728	0.603494	0.583837	0.656844	0.50994	0.492069	0.677077	0.482564	0.655522	0.351903	0.502368	0.539628	0.460855	0	0.581757	0.492424	0.424153	0.565363	0.456795	0.577416	1.10911	0.415087	0.754713
BCL2L10	0.0064484	0.00661345	0.00540088	0.00565697	0.00467434	0.00327639	0.0289591	0.00913298	0.00946343	0.00552408	0.00821896	0.00226871	0.00324273	0.0142761	0.0054176	0.00554825	0	0.00601004	0.00959644	0.00315338	0.00452495	0.00619277	0.00243527	0.0101796	0.00349568	0.00350712	0	0.00515605	0.0093791	0.00468227	0.00722396	0.0103149	0.0042275	0.00674093	0.00528927	0.00391283	0.0143821	0.010605	0	0.00786583	0.00679369	0.00610941	0.00866363	0.00527233	0.00538622	0.0199591	0.00419372	0.0317853
GNB5	0.914307	1.06321	1.14187	0.979908	0.994814	0.890963	1.01393	1.24571	1.3118	1.06301	1.11648	0.960215	1.07236	1.39848	1.26849	1.28311	0.842842	1.31568	1.14377	1.11507	1.21795	1.25573	1.00055	1.29923	1.01467	0.956414	1.0459	0.806817	0.984675	0.833986	0.983575	1.29115	1.15703	1.16039	0.821305	1.15402	1.13859	0.988093	0	1.1344	1.21635	0.918591	1.07549	0.838859	0.977307	1.32418	1.17609	0.944926
MYO5C	0.633864	0.554368	0.578987	0.460106	0.468567	0.362787	0.259898	0.589275	0.630064	0.58652	0.506275	0.481563	0.571963	0.729041	0.843374	0.749056	0.264679	0.787698	0.559482	0.725636	0.574162	0.894311	0.455212	0.769588	0.489846	0.486207	0.550265	0.350984	0.443115	0.402121	0.384204	0.729585	0.565341	0.579301	0.457891	0.570895	0.436771	0.418957	0	0.541437	0.666534	0.504241	0.658948	0.304967	0.399957	0.709758	0.70846	0.552514
MYO5A	1.87257	1.93254	2.00026	1.9797	2.04291	1.97159	2.12088	2.05124	2.09436	2.04484	1.98094	1.86424	1.992	1.9567	2.06695	2.10263	1.439	2.02095	1.99955	2.10081	1.99212	2.04648	1.76697	2.02343	2.1089	1.9213	2.06684	1.89835	2.05022	1.88803	1.83398	2.13012	2.06755	2.13585	1.84998	2.00623	2.11228	1.97861	0	1.94966	1.99877	1.86249	1.93507	1.90756	2.11831	2.02494	2.11436	2.32172
ARPP19	0.931837	0.870599	1.02237	1.33328	1.35933	1.4235	1.63046	1.34366	1.44482	1.14332	1.433	0.955682	1.11039	1.20341	0.810072	1.26114	0.574382	1.04778	1.58104	0.947369	1.1999	1.18782	0.964393	1.42794	1.64681	1.24654	1.25893	1.2461	1.29017	0.751609	1.03983	1.49979	1.04002	1.47918	0.839584	0.932531	1.26733	0.865382	0	0.937308	0.871518	0.692569	0.845151	1.2284	1.3248	1.54892	0.625068	0.931224
FAM214A	0.750798	0.689323	0.771724	0.604124	0.732772	0.825955	0.80831	0.699653	0.669586	0.850321	0.731445	0.627899	0.663389	0.615887	0.643153	0.63576	0.347307	0.686855	0.727041	0.64357	0.758194	0.819743	0.663085	0.761349	0.707583	0.691636	0.817878	0.759224	0.460571	0.629576	0.652194	0.64052	0.621483	0.795593	0.647096	0.747449	0.740987	0.779474	0	0.643107	0.655846	0.6402	0.633901	0.684737	0.878546	0.749447	0.67206	0.680577
ONECUT1	0.00131235	0.00102143	0.00229128	0.00302912	0.00273776	0.00176023	0.00957838	0.00210743	0.00297023	0.00426461	0.00108444	0.00284522	0.010323	0.00284084	0.00551793	0.0028525	0	0.00128037	0.000467451	0.000878948	0.000107775	0.00780031	0.00156331	0.00115585	0.00151625	0.00128897	0	0.00246698	0.00589366	0.00160608	0.00294865	0.00508104	0.00194983	0.0035338	0.000706325	0.00111912	0.00351864	0.00336599	0	0.00245366	0.000841288	0.00106587	0.00590815	0.00184437	0.003493	0.00252564	0.00247778	0.0152711
WDR72	0.0100253	0.00802144	0.014846	0.0191752	0.0130518	0.00923685	0.0066264	0.00836064	0.010374	0.00621285	0.00922627	0.0088522	0.00639273	0.00875794	0.0089212	0.00797491	0	0.0126237	0.00451439	0.00660994	0.00593393	0.0100874	0.00583741	0.0106988	0.00813301	0.00972688	0	0.0066267	0.0142891	0.00824839	0.00479149	0.0122561	0.00928382	0.00875848	0.00546281	0.0103182	0.00619644	0.00820101	0	0.00440345	0.00934171	0.00620082	0.00708878	0.00725913	0.0110732	0.00188864	0.00856485	0.0104864
UNC13C	1.34277	1.14109	1.09147	1.01016	0.788053	1.04412	0.905611	0.896028	0.812201	1.34925	1.31381	1.01186	0.980605	0.946551	1.30583	1.00427	1.64501	1.55536	1.15495	1.24364	1.19331	1.27351	0.620328	1.37302	1.16253	1.18602	1.36245	1.34085	1.42381	1.19452	1.10695	1.19775	1.06215	1.06534	1.27218	0.885465	1.17746	1.09408	0	0.995277	1.02644	1.24175	1.13993	1.17328	1.20476	0.344985	0.908335	1.19097
RSL24D1	0.114803	0.0897277	0.147788	0.201501	0.13897	0.166084	0.24646	0.187053	0.171326	0.124256	0.163427	0.0729888	0.0874906	0.187245	0.0818136	0.132603	0	0.0968614	0.285709	0.11087	0.167374	0.160811	0.0655348	0.177427	0.199466	0.130075	0.231974	0.134907	0.194702	0.0831779	0.089194	0.150773	0.103393	0.20311	0.0631067	0.0944665	0.207686	0.126314	0	0.115951	0.101396	0.0786461	0.115051	0.145358	0.155572	0.144853	0.0757124	0.218709
RAB27A	0.221154	0.233334	0.284445	0.244697	0.250028	0.290202	0.255157	0.275847	0.317184	0.255668	0.194185	0.235161	0.235822	0.175869	0.224063	0.176889	0.18954	0.167475	0.150062	0.2347	0.251723	0.315361	0.194197	0.241727	0.219746	0.292863	0.436739	0.22441	0.226037	0.295932	0.21992	0.272066	0.331233	0.363813	0.243974	0.338601	0.299892	0.326156	0	0.230202	0.238468	0.171717	0.28018	0.265619	0.199854	0.224196	0.180024	0.663619
PIGBOS1	0	0.000274602	0.0001807	0.000299284	0	0	0.00119035	0.00162073	0.00185695	0.000405095	0.000159904	0	0	0.000730481	0.000695487	0.00019898	0	0.000468355	0.00138325	0.000996294	0.00153598	0.000678527	0	0.000397502	0.00129726	0.000638675	0	0.000411471	0.000767647	0.000819707	0	0.00119639	0.000347167	0.00286628	0	0	0.00171163	0.000963487	0	0.000511505	0	0	0.00212756	0	0.000900269	0	0.000650779	0
PIGB	0.249752	0.225973	0.324729	0.26756	0.255565	0.213378	0.121102	0.261406	0.343167	0.272024	0.339959	0.207893	0.265962	0.395267	0.340171	0.32744	0.501046	0.32916	0.304701	0.280228	0.291985	0.341315	0.190478	0.364504	0.234754	0.240925	0.216934	0.169382	0.232331	0.199515	0.177804	0.324674	0.270663	0.311418	0.179189	0.273847	0.263812	0.214052	0	0.254228	0.28128	0.178463	0.308308	0.151891	0.210229	0.250181	0.339285	0.122992
CCPG1	1.77327	1.83054	1.73609	1.90504	1.83889	1.73509	1.3202	1.76805	2.01594	1.58359	1.71609	1.78728	1.73768	2.39634	1.82017	2.13485	1.44929	2.02036	1.80596	1.71337	1.90928	1.82989	1.40292	2.03383	1.58434	1.75655	1.73883	1.46532	1.5912	1.53481	1.51372	1.9266	1.59137	1.74302	1.50365	1.83753	1.62423	1.57028	0	1.60134	1.9866	1.31811	2.04845	1.43452	1.33301	1.77116	1.52248	1.1027
C15orf65	0.0381907	0.0410467	0.074759	0.0977931	0.0677343	0.0430826	0.0401862	0.0662097	0.106741	0.0549688	0.0459529	0.0339102	0.0415583	0.0939251	0.0512262	0.0919758	0	0.0449603	0.0850822	0.0476222	0.0561493	0.0827116	0.0256913	0.0912927	0.0293268	0.0285723	0	0.0379628	0.0458193	0.0465757	0.0346753	0.0636591	0.0436818	0.114937	0.0283264	0.0633142	0.0806236	0.0493521	0	0.0540796	0.0617493	0.0202196	0.0679039	0.0323187	0.0446152	0.0656483	0.0631674	0.0767931
DNAAF4	0.410955	0.518817	0.533332	0.546932	0.449073	0.387422	0.325674	0.494413	0.552329	0.508622	0.488362	0.498167	0.516337	0.62012	0.510906	0.54956	0.148092	0.451255	0.422272	0.406552	0.389481	0.515509	0.338982	0.663291	0.406521	0.381995	0.636702	0.378865	0.403531	0.506059	0.41678	0.459149	0.477726	0.512264	0.383998	0.519228	0.432828	0.503715	0	0.399349	0.465575	0.321546	0.460922	0.308977	0.258295	0.43689	0.574532	0.228449
PYGO1	0.0120297	0.00610856	0.0179851	0.0114791	0.0140893	0.021183	0.00939522	0.0164103	0.0101645	0.0103197	0.00869714	0.00469198	0.00260787	0.00541119	0.00652986	0.00780424	0	0.00665575	0.0221353	0.0108467	0.00719813	0.0118555	0.0113995	0.0115177	0.0131109	0.0113042	0	0.0234812	0.0167134	0.0161363	0.0167704	0.0109451	0.0158319	0.0098141	0.0119322	0.00843356	0.0132276	0.013343	0	0.0133918	0.00898151	0.0102973	0.0125546	0.0127186	0.0136952	0.00383213	0.00561453	0.0894844
PRTG	0.0212867	0.0184444	0.0287606	0.0377986	0.0252657	0.0171463	0.012068	0.0142014	0.0189784	0.00645951	0.00856172	0.0100775	0.00819076	0.0221403	0.015348	0.0211402	0	0.0143156	0.00917755	0.0100964	0.0132044	0.0147598	0.0108244	0.0168748	0.0176481	0.0137159	0	0.0118241	0.034269	0.0212646	0.00610803	0.0118514	0.0125317	0.0132947	0.0110949	0.0125109	0.0184871	0.0103013	0	0.00785698	0.0120899	0.012682	0.0180457	0.00743304	0.0104769	0.0344138	0.0114758	0.0332078
NEDD4	0.0445499	0.0579674	0.0989953	0.0775465	0.0839353	0.0975759	0.202951	0.0563101	0.0758997	0.0692982	0.0579271	0.0425609	0.0712039	0.0637952	0.0520367	0.0577989	0	0.0510282	0.0606738	0.0555593	0.0405688	0.0613217	0.045068	0.0716464	0.0592313	0.0766606	0.121457	0.0753433	0.0694845	0.0871181	0.0643441	0.0627327	0.0699009	0.0565317	0.0659022	0.067243	0.102723	0.0908041	0	0.0841145	0.0751182	0.0373655	0.0661771	0.0886755	0.054265	0.0505097	0.0514615	0.155066
RFX7	1.27239	1.2247	1.29537	1.10804	1.18541	1.23896	1.12126	1.15539	1.15739	1.26151	1.25677	1.17401	1.274	1.06747	1.13602	1.13228	1.12235	1.08908	1.1777	1.08031	1.18392	1.34746	1.02397	1.24741	1.18748	1.17871	1.24209	1.14793	0.973089	1.1666	1.1833	1.14163	1.16191	1.22011	1.20717	1.1896	1.26639	1.28339	0	1.22489	1.17402	1.20856	1.23326	1.18255	1.24573	1.25342	1.22248	0.770026
TEX9	0.252563	0.209396	0.199791	0.17156	0.155655	0.176535	0.115606	0.225353	0.152869	0.214959	0.17303	0.156732	0.162244	0.193032	0.163717	0.150314	0.0684181	0.158434	0.170301	0.158157	0.16067	0.288733	0.111522	0.20702	0.146889	0.14502	0.128359	0.224226	0.218848	0.21014	0.179006	0.187411	0.188787	0.239043	0.143772	0.173761	0.145902	0.147736	0	0.159582	0.157858	0.200895	0.241139	0.13536	0.1447	0.118036	0.13345	0.394337
MNS1	0.219615	0.168679	0.154642	0.0832428	0.067814	0.125779	0.117971	0.168087	0.0931973	0.147317	0.164149	0.136764	0.142777	0.132203	0.143816	0.0763914	0.222656	0.0984399	0.103696	0.0915859	0.109273	0.236246	0.0881586	0.128611	0.107127	0.133524	0.203519	0.143147	0.0957739	0.127761	0.160977	0.116422	0.168271	0.165441	0.144744	0.14125	0.131568	0.166731	0	0.144275	0.0789514	0.152949	0.115046	0.123827	0.170325	0.13462	0.0965082	0.170713
ZNF280D	0.820261	0.741871	0.795432	0.732637	0.638028	0.721652	0.529755	0.734368	0.648706	0.738816	0.760574	0.619665	0.673886	0.733035	0.63145	0.649895	0.372986	0.723892	0.736269	0.660323	0.690502	0.864022	0.414233	0.665026	0.778658	0.71996	0.531062	0.664225	0.879944	0.692505	0.551004	0.774085	0.837915	0.768016	0.642368	0.619709	0.673861	0.715052	0	0.66316	0.616002	0.718327	0.735769	0.618858	0.616719	0.706974	0.51217	0.453071
AC090517.4	0.700943	0.67663	0.751938	0.552801	0.529736	0.600879	0.625147	0.661389	0.588366	0.655484	0.60142	0.605034	0.558897	0.666229	0.563855	0.533625	0.694252	0.549878	0.581469	0.574851	0.581723	0.724331	0.568436	0.608268	0.58377	0.590777	0.479831	0.72149	0.618691	0.63915	0.671568	0.634683	0.690414	0.718561	0.733543	0.627069	0.622545	0.636459	0	0.796905	0.577428	0.779495	0.668137	0.586902	0.669731	0.457569	0.570574	1.04756
TCF12	1.34967	1.38217	1.52191	1.25129	1.08678	1.23049	1.15613	1.33183	1.12965	1.28202	1.23074	1.24508	1.08359	1.36742	1.06979	1.06609	0.397649	1.14561	1.30329	1.10254	1.16889	1.51193	1.16726	1.04503	1.34059	1.23466	1.42701	1.53149	1.60024	1.23796	1.39096	1.39501	1.4545	1.33243	1.59196	1.09688	1.2989	1.35657	0	1.59038	1.11749	1.61145	1.4354	1.26948	1.28916	1.07628	0.996252	1.06831
CGNL1	0.00660252	0.00990744	0.0109177	0.0118199	0.0113289	0.00783622	0.00477716	0.00504758	0.00761445	0.00452334	0.0047575	0.00463712	0.00607514	0.00609101	0.00472612	0.00544686	0	0.00699552	0.00570961	0.00493182	0.00464864	0.00883511	0	0.014561	0.00700845	0.0125628	0	0.00865493	0.01378	0.00530851	0.00556503	0.00658562	0.00620897	0.00436564	0.00755169	0.00492794	0.00445108	0.00294803	0	0.00517198	0.00540422	0.00637873	0.00776377	0.000848188	0.00370784	0.00533905	0.0120517	0.00879796
GCOM1	0.000576938	0.00110546	0.0014874	0.00061801	0.00113049	0.000364523	0.000510283	0.00107172	0.000143226	0.000514953	0	0	0	0.000527415	0.000366249	0.000418922	0	0.00038416	0.00020849	0.000179555	0.00024747	0.00022858	0	0	0	0	0	0.000411015	0.001038	0.000675877	0.00110624	0.000398283	0.000422668	0.00062724	0	0	0.00017506	0	0	0	0	0.000671272	0	0	0	0	0.000318598	0.00232221
POLR2M	0.0901671	0.0998581	0.10464	0.0939142	0.102863	0.110508	0.076159	0.101276	0.104618	0.082456	0.0998883	0.0669885	0.073332	0.120569	0.104796	0.0786231	0.0684181	0.0854398	0.115368	0.089639	0.101378	0.110277	0.0391894	0.114903	0.0988558	0.0835337	0.114057	0.0752325	0.076194	0.0754539	0.0687495	0.108567	0.0870563	0.0920356	0.0606848	0.0822599	0.100466	0.0752389	0	0.103267	0.101826	0.0669082	0.0844745	0.0765898	0.0713016	0.0767921	0.084627	0.0952324
ALDH1A2	0.234188	0.15955	0.139923	0.132054	0.138179	0.157233	0.0880065	0.102182	0.186519	0.140606	0.17647	0.201954	0.169899	0.226873	0.208259	0.20432	0	0.216656	0.180297	0.151433	0.209252	0.151515	0.0866774	0.29607	0.132935	0.10534	0.564116	0.12971	0.180023	0.209567	0.134315	0.165697	0.145214	0.163039	0.101415	0.175602	0.0639424	0.103991	0	0.0900242	0.190844	0.198743	0.268895	0.049461	0.0992304	0.515937	0.167163	0.281027
AQP9	0.0404189	0.0430861	0.0664314	0.0758629	0.0796369	0.0853436	0.0892248	0.0465074	0.114766	0.07675	0.0765566	0.0498732	0.072787	0.0443851	0.0571441	0.098341	0	0.0384007	0.0658893	0.0627713	0.0694546	0.0288428	0.0546822	0.12313	0.0564055	0.0618326	0.073477	0.0853205	0.0519599	0.10367	0.0681022	0.0351301	0.0458935	0.116432	0.0341465	0.0715356	0.0692884	0.0671461	0	0.0341208	0.0774312	0.0590104	0.0765193	0.0672567	0.0582184	0.0742695	0.104634	0.183481
LIPC	0.10841	0.0681671	0.0790155	0.0687627	0.0690878	0.103282	0.214571	0.0869086	0.101798	0.174014	0.0839433	0.0921636	0.13498	0.0904606	0.0997226	0.077812	0	0.0470246	0.108975	0.0747089	0.0921278	0.085069	0.149081	0.17521	0.106491	0.0677068	0.380116	0.153853	0.0829854	0.162458	0.136899	0.135384	0.140664	0.165234	0.0504869	0.134697	0.107705	0.110946	0	0.0675066	0.101316	0.131493	0.0902527	0.0966227	0.115182	0.0934209	0.136105	0.487267
ADAM10	0.955731	0.902283	0.936391	0.787557	0.862966	0.910718	0.890526	0.850314	0.85752	0.967991	0.905148	0.807208	0.846873	0.858836	0.791574	0.848008	0.704453	0.829885	0.838517	0.75559	0.853612	1.0604	0.70798	0.938628	0.931064	0.86953	0.955218	0.918925	0.904223	0.84028	0.819202	0.976615	0.892231	0.926197	0.836853	0.853622	0.858763	0.892977	0	0.935615	0.815834	0.886764	0.899604	0.739237	0.865606	1.36556	0.870092	0.835597
MINDY2	0.678097	0.606962	0.687285	0.506653	0.576618	0.566787	0.568696	0.624651	0.696874	0.620919	0.630242	0.573496	0.55144	0.742562	0.674832	0.643814	0.527049	0.672612	0.651693	0.557483	0.603618	0.870453	0.475463	0.760424	0.608267	0.54972	0.493227	0.517412	0.600833	0.569998	0.600937	0.876924	0.638269	0.633788	0.560535	0.655046	0.646274	0.614474	0	0.701872	0.641882	0.601384	0.813029	0.468747	0.669333	0.785498	0.618744	0.472555
RNF111	0.931264	0.957184	1.08013	1.20055	1.07654	1.00895	0.875894	0.995209	1.12834	0.975711	0.938063	0.83971	0.799675	1.19169	0.944399	1.14711	0.531755	1.09704	1.12463	0.987284	1.08449	1.18438	0.72532	1.21475	0.882268	0.862226	1.21638	0.956907	1.00794	1.02719	0.765338	1.07995	0.851826	1.13167	0.63253	0.985299	0.994034	0.889329	0	0.965945	1.04883	0.775238	1.12492	0.769466	0.894224	1.10189	1.01872	0.873888
SLTM	0.656669	0.770626	0.84875	0.697463	0.671468	0.655784	0.718743	0.767717	0.849382	0.76897	0.730034	0.547975	0.683054	0.879765	0.759483	0.794589	0.157668	0.684662	0.738141	0.669153	0.748104	0.908644	0.627883	0.869376	0.733004	0.703054	0.766104	0.567248	0.618042	0.556666	0.665031	0.84913	0.75229	0.845746	0.589446	0.754009	0.925971	0.759319	0	0.755651	0.764504	0.663141	0.670811	0.697654	0.679015	0.829743	0.790963	0.640159
CCNB2	0.00678714	0.00940786	0.0122616	0.0227275	0.0132906	0.00814696	0.00516822	0.00813423	0.0138626	0.00915887	0.0102517	0.012725	0.00894639	0.0118088	0.0133099	0.0138779	0	0.0112354	0.0111003	0.0142958	0.0169662	0.0123832	0.0122592	0.0138589	0.00785223	0.00925482	0	0.00558549	0.0127164	0.00657661	0.00525577	0.0138458	0.00756734	0.0121335	0.00422152	0.0132707	0.0116273	0.00777076	0	0.00692462	0.0125098	0.00548825	0.00941801	0.00555127	0.00607765	0.0141631	0.0196377	0.018078
MYO1E	0.210719	0.209759	0.179137	0.18538	0.125812	0.135723	0.06811	0.254421	0.122929	0.138049	0.202207	0.146634	0.0723979	0.279146	0.26225	0.152596	0.276482	0.158209	0.195936	0.133509	0.183165	0.302683	0.0735803	0.137479	0.177158	0.159498	0.11588	0.15777	0.282525	0.113383	0.126398	0.220438	0.175462	0.126613	0.177606	0.099196	0.116256	0.160625	0	0.290817	0.127275	0.150248	0.121172	0.0637122	0.122777	0.143283	0.103102	0.151886
FAM81A	1.31702	1.22176	1.25325	1.14945	1.01107	1.17827	0.821928	1.4065	1.14746	1.25251	1.30189	1.44865	1.1187	1.46179	1.49536	1.20544	1.06122	1.19968	1.32045	1.27014	1.35342	1.39381	0.865868	1.28852	1.1922	1.07549	1.00353	0.988378	1.21464	1.00181	1.08292	1.20616	1.30122	1.04207	1.12768	1.20053	0.917332	1.08988	0	1.34412	1.22317	1.01605	1.12018	0.903499	0.898634	1.07659	0.876094	0.798677
GCNT3	0.00362755	0.00341299	0.00918445	0.0151855	0.00956593	0.00628272	0.00741665	0.00585808	0.00672023	0.00397788	0.00642017	0.00303264	0.0015547	0.0135584	0.00305113	0.00609256	0	0.00695076	0.00567818	0.00540161	0.00391835	0.00787868	0	0.00657792	0.00149333	0.00323927	0	0.00417645	0.011453	0.00618681	0.00548065	0.00901515	0.00322606	0.0109856	0.00144291	0.00387421	0.0130707	0.00281642	0	0.00452179	0.00698587	0.00334017	0.0112557	0.00321245	0.0065608	0.00724499	0.00266701	0.00635027
GTF2A2	0.176429	0.178821	0.286799	0.238599	0.201341	0.194692	0.375163	0.25211	0.304614	0.208803	0.221592	0.131034	0.172565	0.359443	0.191888	0.293234	0.254601	0.219444	0.330253	0.176841	0.234397	0.281129	0.126012	0.290016	0.202141	0.168415	0.20529	0.174798	0.212921	0.157285	0.158447	0.27279	0.190653	0.309615	0.118688	0.1847	0.379725	0.248009	0	0.226021	0.233074	0.141806	0.237661	0.172195	0.240793	0.243188	0.202692	0.273672
BNIP2	0.180554	0.166527	0.208589	0.211561	0.21515	0.213853	0.225948	0.216932	0.242371	0.206062	0.186145	0.142989	0.168461	0.273115	0.175966	0.219229	0	0.200417	0.225263	0.177107	0.216093	0.266948	0.108655	0.243019	0.194013	0.177811	0.239275	0.204589	0.229282	0.178332	0.185959	0.283751	0.178369	0.230619	0.141156	0.173374	0.253549	0.197011	0	0.189067	0.195072	0.167809	0.223967	0.161119	0.205942	0.197203	0.178415	0.270597
FOXB1	0.00537305	0.00713451	0.0104505	0.0117717	0.00805709	0.00451649	0.0046115	0.00535539	0.00740898	0.00362267	0.00233541	0.00286116	0.00229303	0.00694117	0.00849823	0.00742726	0	0.00988498	0.00556197	0.00470738	0.00634325	0.00814555	0.00516733	0.0103359	0.00534001	0.00661449	0	0.00224447	0.0156777	0.00482352	0.00306797	0.00801916	0.00450873	0.0076745	0.00184209	0.0046352	0.00838213	0.0044627	0	0.00427227	0.0066264	0.00419381	0.00733271	0.00452771	0.00313099	0.00442143	0.00463051	0.0255227
ANXA2	0.00534325	0.00450979	0.010221	0.0146183	0.00656806	0.00361921	0.00494849	0.0039089	0.00475512	0.00451082	0.00246814	0.00302093	0.00166176	0.00314839	0.00395253	0.00277271	0	0.00301529	0.00336079	0.00538074	0.00239085	0.00467912	0.00658471	0.00593919	0.00768212	0.00365291	0	0.00560069	0.0114635	0.00532752	0.00682102	0.0102941	0.0042527	0.00270108	0.00281368	0.00355822	0.00316764	0.00569086	0	0.00354686	0.00363492	0.000225744	0.00185455	0.000795961	0.00474856	0.00456877	0.00475488	0.0296678
ICE2	0.530697	0.446076	0.559799	0.491356	0.499763	0.494787	0.481354	0.50784	0.503119	0.517402	0.472865	0.37905	0.41027	0.577508	0.46034	0.533209	0.154238	0.541444	0.520607	0.490909	0.468169	0.627244	0.30076	0.504374	0.485748	0.467327	0.653314	0.429304	0.547511	0.428666	0.366023	0.566047	0.497292	0.558244	0.349059	0.431789	0.544179	0.507106	0	0.519557	0.467293	0.399658	0.572101	0.429513	0.507803	0.448008	0.460784	0.472122
RORA	2.55622	2.57449	2.61045	2.43313	2.46993	2.51427	2.72908	2.70416	2.39995	2.63069	2.34289	2.49642	2.42527	2.35128	2.49863	2.1712	1.89343	2.19774	2.4478	2.38398	2.41647	2.60003	2.56972	2.30517	2.38164	2.41572	2.65465	2.62763	2.47657	2.75769	2.58312	2.12739	2.72723	2.61664	2.57446	2.56045	2.71618	2.69507	0	2.3393	2.40446	2.67284	2.55639	2.70166	2.67683	0.992935	2.20396	2.74121
VPS13C	1.331	1.2918	1.34049	1.32544	1.37769	1.41168	1.29424	1.26182	1.27885	1.3048	1.35432	1.16068	1.1426	1.40777	1.15888	1.24424	1.33301	1.32762	1.25589	1.21595	1.27859	1.44591	0.887665	1.26899	1.33445	1.20259	1.38268	1.34174	1.48119	1.27203	1.12772	1.43172	1.24026	1.3125	1.12389	1.24031	1.47917	1.35717	0	1.32927	1.19003	1.16544	1.37417	1.26565	1.32797	1.26923	1.1824	1.25562
C2CD4A	0.000283961	0.00016498	0	0.000828302	0.000162434	0.000720381	0.0016352	0.000669281	0.00019873	0.000311066	0.00017354	0.000650296	0.000692807	0.000505888	0.000275767	0.00103747	0	0.000188016	0.000613408	0.000226944	0.00018024	0.000737779	0	0	0.000163191	0.000359296	0	0	0.00156408	0	0	0.000393936	0.000304738	0	0	0	0.000320453	0.000592829	0	0.00114161	0	0.000721965	0.000404007	0.000669965	0	0	0	0.00127871
C2CD4B	7.55405e-05	0	0	0.00050899	0	0	0	0	0.000324538	0.000460196	0	0	0.000507494	0.00101398	0	0	0	0.000420508	0	0.000157533	0	0	0	0	0	0	0	0	0	0	0	0	0	0	0	0	9.41358e-05	0	0	0	0	0	0	0	0	0	0	0
TLN2	1.60093	1.82133	1.89434	1.70167	1.76936	1.74559	1.75593	1.93429	1.89924	1.83101	1.80239	1.76573	1.73784	1.8466	1.87616	1.83494	1.97004	1.81959	1.7943	1.87419	1.84249	1.9363	1.81452	1.90237	1.73984	1.60845	1.91813	1.73433	1.55442	1.60108	1.67547	1.76071	1.94241	1.87696	1.61184	1.96049	1.86241	1.82805	0	1.90828	1.90825	1.86897	1.65613	1.78272	1.80176	2.1102	1.97505	1.78615
TPM1	0.601057	0.572537	0.715874	0.659926	0.666334	0.665699	0.769081	0.692451	0.681831	0.593263	0.65073	0.429092	0.490054	0.756627	0.589598	0.758526	0.155361	0.607956	0.835605	0.614448	0.602695	0.748032	0.40365	0.703821	0.679369	0.527207	0.266797	0.537374	0.696376	0.584378	0.465709	0.672325	0.537372	0.719962	0.369025	0.596201	0.692011	0.58551	0	0.564678	0.57842	0.486412	0.694576	0.551829	0.598889	0.818745	0.5685	0.685677
LACTB	0.14244	0.15244	0.181576	0.13768	0.130589	0.152386	0.126044	0.166748	0.221526	0.163405	0.184582	0.107106	0.142353	0.262497	0.167674	0.219459	0.157668	0.195218	0.215134	0.138622	0.169699	0.261585	0.0993737	0.263384	0.160742	0.12711	0.0573106	0.101071	0.165186	0.142513	0.14565	0.266785	0.135386	0.191416	0.0896596	0.152102	0.186446	0.158803	0	0.18842	0.187623	0.10954	0.261836	0.107735	0.106156	0.199941	0.166804	0.185057
RPS27L	0.150389	0.151724	0.172299	0.188303	0.101779	0.155687	0.224236	0.18079	0.22222	0.134898	0.123751	0.103122	0.116811	0.291966	0.137649	0.1953	0.370678	0.160448	0.238058	0.0972101	0.140975	0.263987	0.0584416	0.213593	0.141557	0.109839	0.218117	0.149928	0.258443	0.102459	0.134712	0.279204	0.156173	0.210399	0.0901862	0.106216	0.248677	0.174658	0	0.172627	0.133882	0.15506	0.202591	0.0991186	0.132019	0.128603	0.10701	0.280226
RAB8B	0.25873	0.252794	0.324237	0.246249	0.282261	0.285965	0.308084	0.297379	0.310817	0.284349	0.278146	0.224924	0.215042	0.292677	0.224739	0.304092	0	0.240304	0.318738	0.253996	0.29708	0.410728	0.173109	0.331278	0.329544	0.257207	0.369206	0.297719	0.283536	0.292954	0.238988	0.345495	0.27001	0.283117	0.272908	0.247757	0.274007	0.294156	0	0.331007	0.265065	0.252063	0.391892	0.234225	0.273654	0.409394	0.290569	0.313745
APH1B	0.312673	0.280548	0.311478	0.245677	0.230015	0.267177	0.167431	0.287362	0.326826	0.238308	0.292277	0.209774	0.214652	0.465428	0.296233	0.327876	0	0.344532	0.319691	0.291413	0.269537	0.455922	0.158233	0.410334	0.2629	0.24689	0.192177	0.19975	0.329531	0.230552	0.188609	0.433533	0.265056	0.269898	0.268011	0.249372	0.282708	0.241782	0	0.278424	0.255574	0.258378	0.484536	0.152131	0.181943	0.197535	0.206052	0.21984
CA12	0.00750298	0.00815843	0.0112091	0.0165243	0.0119136	0.00800627	0.0101031	0.00964561	0.0113952	0.00575196	0.00635004	0.00470225	0.0024041	0.00954527	0.00898026	0.0077272	0	0.0120515	0.00863665	0.00634083	0.00790365	0.0106944	0	0.0154171	0.00464964	0.00498785	0	0.00921614	0.00970345	0.0121675	0.0113739	0.011562	0.00621325	0.00987566	0.00442733	0.00540305	0.0106274	0.0105191	0	0.00484113	0.0100535	0.0086952	0.0104613	0.00371775	0.0126849	0.0940954	0.00528167	0.0520023
USP3	0.0497897	0.033663	0.0832641	0.0845516	0.0515046	0.058318	0.036145	0.0542378	0.0612091	0.0596759	0.0308487	0.0409325	0.0245548	0.121652	0.0643939	0.0710566	0	0.0703805	0.0779278	0.0569406	0.0807354	0.106231	0.0377747	0.100754	0.0378864	0.0418269	0.171855	0.0444719	0.105156	0.0595111	0.0281574	0.146768	0.0409843	0.0515905	0.0212094	0.0414403	0.0467161	0.038799	0	0.0528554	0.0352633	0.0490997	0.124945	0.0214907	0.0459721	0.0538914	0.0452863	0.0715746
FBXL22	0.0227254	0.0165211	0.0411386	0.0400997	0.0272192	0.0226817	0.0785389	0.0389965	0.0641384	0.0308259	0.0314534	0.0117115	0.0205159	0.0677123	0.0429652	0.0508935	0	0.0360052	0.0496831	0.0240243	0.0410808	0.0552194	0.0128978	0.078797	0.0137458	0.0135214	0	0.012268	0.0339962	0.0187394	0.036244	0.0330705	0.0359797	0.0805001	0.00533712	0.024433	0.0571999	0.050311	0	0.0294573	0.0355931	0.0140692	0.0467008	0.0168873	0.0254814	0.0266512	0.0262791	0.0558163
HERC1	2.26175	2.20374	2.19205	2.177	2.19623	2.15078	2.07141	2.23464	2.21206	2.17324	2.2377	2.12909	2.06994	2.37684	2.25318	2.26858	1.88559	2.38038	2.24603	2.18315	2.2446	2.39839	1.79202	2.23685	2.22609	2.16431	1.93764	2.01891	2.31086	2.04476	1.93295	2.50197	2.26644	2.25527	1.98996	2.1973	2.29661	2.23099	0	2.20056	2.19512	2.17412	2.39942	2.0057	2.24175	2.12521	2.10974	2.06078
DAPK2	0.0608202	0.0888493	0.0735151	0.0707048	0.0564608	0.0396708	0.0438691	0.0797872	0.0561655	0.0536627	0.126029	0.0921786	0.0356169	0.0610025	0.0762718	0.052449	0	0.109331	0.0609294	0.0539979	0.0732496	0.0929907	0.03478	0.155074	0.0528627	0.0497478	0	0.0266148	0.0626015	0.0631858	0.0511496	0.0645128	0.0892701	0.0639852	0.0546174	0.048976	0.0512553	0.0510102	0	0.0669482	0.0416334	0.0496105	0.0658658	0.0621439	0.0407016	0.0610167	0.0493583	0.0957696
SNX1	0.511404	0.522929	0.69885	0.574243	0.639065	0.535355	0.636815	0.663499	0.756586	0.578468	0.607158	0.493988	0.491807	0.812843	0.634308	0.716921	0.616549	0.665739	0.66321	0.602455	0.655533	0.859961	0.453572	0.756998	0.579057	0.546115	0.796173	0.431479	0.662182	0.482798	0.490996	0.816871	0.619517	0.698653	0.498645	0.598051	0.77959	0.59754	0	0.725763	0.662624	0.609254	0.764658	0.49031	0.580732	0.760007	0.718627	0.603259
SNX22	0.00413872	0.00309284	0.00442236	0.00721346	0.00573256	0.00408904	0.00753055	0.00731178	0.00685048	0.000929567	0.00549205	0.00449092	0.00596002	0.00745441	0.0024347	0.00549936	0	0.00383025	0.00557935	0.00193744	0.0045187	0.00858215	0.00608348	0.00693266	0.00316072	0.00624423	0	0.00531997	0.00931944	0.0048388	0.0116999	0.00688972	0.0111431	0.00646751	0.00129145	0.00111845	0.00444252	0.00270886	0	0.00559398	0.00327054	0.00323048	0.00513278	0.00342911	0.00372365	0.00404019	0.00293882	0.00822431
PPIB	0.0862473	0.0909794	0.143413	0.0949672	0.0859878	0.0812214	0.182578	0.177995	0.189649	0.0892207	0.126171	0.0591044	0.105121	0.210711	0.13231	0.163195	0.100363	0.110514	0.209738	0.0895586	0.139427	0.175288	0.0883054	0.202118	0.107904	0.0769034	0.123382	0.0694677	0.120874	0.0707296	0.129537	0.158967	0.106901	0.194988	0.0418808	0.0937007	0.212784	0.146967	0	0.161907	0.142575	0.101308	0.130514	0.124664	0.134304	0.142181	0.10456	0.159834
CSNK1G1	0.210871	0.22107	0.255333	0.191084	0.22639	0.221621	0.275897	0.2684	0.297034	0.264077	0.269615	0.21892	0.228157	0.256633	0.256335	0.221734	0.18954	0.199701	0.255593	0.229125	0.234281	0.338746	0.219784	0.262607	0.252257	0.24469	0.284351	0.222993	0.25036	0.217706	0.248127	0.291844	0.315566	0.290302	0.197861	0.295516	0.332778	0.255302	0	0.290659	0.228022	0.304835	0.2637	0.243395	0.287753	0.285904	0.245566	0.458129
PCLAF	0.00238322	0.00214378	0.0040054	0.00578631	0.00326954	0.00204469	0.00282236	0.00390977	0.00635329	0.0022503	0.00337137	0.00258762	0.00118553	0.00563669	0.00317772	0.00396001	0	0.00366889	0.00327032	0.00320994	0.00312094	0.00422678	0.00360573	0.00765294	0.00169983	0.00222609	0	0.000759198	0.00561844	0.00329801	0.00463086	0.00101169	0.00321758	0.0057563	0.00591183	0.00307865	0.00422464	0.00156613	0	0.00085101	0.0034662	0.00199116	0.00558797	0.00288099	0.00413618	0.00405272	0.00439932	0.000987033
TRIP4	0.533551	0.572223	0.574051	0.474868	0.435821	0.410968	0.384379	0.512007	0.563828	0.48654	0.423772	0.502563	0.483566	0.619655	0.619051	0.564512	0.449021	0.540784	0.523398	0.568695	0.542207	0.578985	0.495062	0.533203	0.441	0.501622	0.667062	0.388007	0.411412	0.433684	0.470424	0.579706	0.579708	0.544888	0.465477	0.536805	0.482983	0.479116	0	0.53695	0.542792	0.395867	0.619471	0.365172	0.403887	0.393154	0.587184	0.299454
ZNF609	1.61212	1.66813	1.66986	1.55219	1.53048	1.53935	1.35619	1.6838	1.65903	1.64688	1.47825	1.63177	1.59654	1.72624	1.80121	1.61001	0.915759	1.65185	1.60831	1.72804	1.70925	1.7141	1.66454	1.57921	1.53069	1.58119	1.40518	1.44418	1.22236	1.63742	1.67977	1.69242	1.67413	1.5634	1.46202	1.70827	1.52883	1.62031	0	1.65105	1.69724	1.31326	1.67921	1.42646	1.54559	1.76715	1.74224	1.36829
OAZ2	0.188281	0.200139	0.262089	0.217018	0.222461	0.227343	0.336544	0.348337	0.321008	0.228691	0.321764	0.152849	0.191481	0.341056	0.262211	0.284827	0.276482	0.242488	0.380913	0.237305	0.2902	0.331669	0.200454	0.302576	0.313441	0.222679	0.0708618	0.191895	0.242768	0.18502	0.24434	0.334987	0.262828	0.30285	0.119919	0.224457	0.338198	0.23117	0	0.241105	0.24767	0.182201	0.281614	0.259166	0.28045	0.298002	0.223844	0.289591
RBPMS2	0.00923964	0.00974281	0.0161652	0.0251794	0.0245667	0.0118914	0.00780515	0.0148209	0.0129957	0.00630876	0.0127199	0.00528352	0.00421992	0.0184739	0.00616576	0.020123	0	0.0112191	0.0185972	0.00846293	0.0134524	0.0214131	0.00786989	0.011266	0.00850476	0.0106377	0.0708618	0.0232874	0.0393373	0.023938	0.0198167	0.0208882	0.00950356	0.0203713	0.00480732	0.00764125	0.0155421	0.00574722	0	0.0138578	0.0205301	0.0238023	0.0271479	0.00120062	0.0058924	0.0219304	0.00613771	0.0334893
PIF1	0.0275762	0.0214549	0.0503692	0.0177484	0.0158769	0.0186519	0.0292245	0.0313764	0.0276658	0.0207752	0.018783	0.00910555	0.0125917	0.0590827	0.0468126	0.0187762	0	0.0540378	0.0332668	0.0251272	0.0371569	0.0587109	0.016317	0.0510699	0.0211534	0.0172067	0	0.0166095	0.0204445	0.0261034	0.0183303	0.0238488	0.033754	0.0273542	0.0115671	0.018823	0.0921799	0.0504748	0	0.0202804	0.0297266	0.0272663	0.0534318	0.0162206	0.0356951	0.0175714	0.00817981	0.0169364
AC069368.1	0.0184592	0.0249813	0.040754	0.0415679	0.03312	0.0168169	0.0150792	0.0238097	0.0369855	0.0176165	0.011914	0.00864593	0.016873	0.0461869	0.0381056	0.0389595	0	0.0297436	0.0276417	0.0190966	0.0290355	0.0368758	0.0186006	0.0468137	0.0209337	0.0210742	0.0652403	0.0210235	0.0446611	0.0188165	0.0131224	0.0354423	0.025875	0.027569	0.0120957	0.0272172	0.02535	0.0165159	0	0.0158584	0.0283201	0.0197069	0.0419827	0.00933535	0.0140574	0.0285566	0.0222483	0.0313802
ANKDD1A	0.602398	0.577266	0.627849	0.515927	0.476674	0.398364	0.552763	0.557851	0.590375	0.543947	0.516328	0.498402	0.479168	0.587653	0.676691	0.529572	0.285908	0.547493	0.541918	0.603862	0.464549	0.723357	0.402375	0.549211	0.583434	0.555995	0.583909	0.454751	0.61121	0.57221	0.508718	0.66805	0.635106	0.709533	0.444625	0.593978	0.538995	0.517891	0	0.543855	0.611488	0.454641	0.837655	0.441952	0.473541	0.508065	0.609313	0.384569
SPG21	0.175038	0.17539	0.2037	0.166839	0.1756	0.202851	0.1878	0.258774	0.215084	0.151912	0.214215	0.151312	0.150903	0.280792	0.239899	0.209788	0.100363	0.284973	0.236046	0.200819	0.201315	0.28945	0.129192	0.229614	0.200423	0.160785	0.203531	0.153994	0.17955	0.164693	0.132016	0.29998	0.215487	0.185504	0.135805	0.155627	0.258119	0.209181	0	0.210127	0.182918	0.134304	0.246891	0.109454	0.172542	0.233715	0.133368	0.111006
MTFMT	0.752231	0.706871	0.674873	0.593392	0.542794	0.475704	0.216097	0.619763	0.665283	0.540328	0.596225	0.553061	0.613861	0.932214	0.700733	0.715996	0.521481	0.690959	0.696571	0.70716	0.659169	0.744366	0.435472	0.647312	0.560328	0.618519	0.656662	0.43279	0.593892	0.506925	0.473993	0.746212	0.654291	0.556822	0.545797	0.583433	0.573929	0.556257	0	0.533122	0.673268	0.533356	0.905134	0.366508	0.435281	0.540612	0.602468	0.209664
SLC51B	0.00122412	0.000697201	0.00283964	0.00253221	0.00268288	0.00153738	0.000392109	0.00110191	0.00196214	0.000692952	0.00228408	0.00184518	0.000439667	0.0033128	0.00175195	0.0034891	0	0.00101033	0.0010974	0.00111261	0.000653414	0.00145362	0	0.000528734	0.000595541	0.00135492	0	0.00036822	0.0017111	0.00166403	0.000559477	0.00177041	0.000524759	0.00166191	0	0.00062816	0.001025	0.00160449	0	0	0.0011183	0.00114576	0.00156969	0.000698888	0	0	0.00211758	0.016688
RASL12	0.000255972	0.000674867	0.000973261	0.000357898	0.00104386	0.000487311	0.00168046	0.0012706	0.00146453	0.000721603	0.000614454	0.000904679	0.00172563	0.0039573	0.00167521	0.000998295	0	0	0.000880901	0.000961322	0.00130534	0.00167276	0	0.000649827	0.0021623	0.000278465	0	0	0.00085606	0.00117332	0	0.00113981	0.000630935	0.00101287	0	0.000241633	0.000995038	0	0	0.000467285	0.00133328	0.000971905	0.00112414	0.00148612	0.000877678	0	0	0.132329
UBAP1L	0.787012	0.8402	0.887218	0.814236	0.879091	0.828633	0.79369	0.862451	0.865283	0.821486	0.674249	0.679119	0.683461	0.861902	0.843345	0.741694	0.449021	0.784593	0.761999	0.843355	0.989713	0.921906	0.714375	0.826656	0.769148	0.712167	0.889521	0.766892	0.78414	0.819559	0.77969	1.01453	0.915458	0.838217	0.676534	0.80517	0.846097	0.806321	0	0.925192	0.815692	0.757385	0.870373	0.782765	0.803532	0.573421	0.792858	0.527408
PDCD7	0.40754	0.442856	0.677114	0.656532	0.488616	0.381928	0.645751	0.668434	0.789717	0.459641	0.503511	0.422194	0.560072	1.0304	0.686542	0.741278	0.157472	0.620607	0.584582	0.408411	0.583113	1.01111	0.569892	1.02863	0.445373	0.403072	0.626108	0.330761	0.571969	0.332984	0.581216	0.885287	0.636986	0.731554	0.478976	0.552181	0.856839	0.635332	0	0.669299	0.617185	0.564004	0.616416	0.373905	0.387632	0.737775	0.756026	0.796165
CLPX	0.274351	0.256575	0.343755	0.251632	0.255583	0.290343	0.253056	0.32321	0.344881	0.29643	0.302	0.222364	0.243793	0.370007	0.28378	0.310731	0.107011	0.306386	0.376945	0.244832	0.300415	0.395347	0.180628	0.338277	0.297736	0.27502	0.498163	0.233792	0.298877	0.203069	0.225968	0.40239	0.288072	0.336658	0.197267	0.28123	0.349216	0.249997	0	0.294205	0.270973	0.241371	0.324397	0.225216	0.284812	0.352622	0.269934	0.15577
CILP	0.00191711	0.00298954	0.0013926	0.000935007	0.00245669	0.00214252	0.0106968	0.00625756	0.00189684	0.00322353	0.00436679	0.00377307	0.00196246	0.00259774	0.00383644	0.00227664	0	0.00114925	0.00234776	0.00168035	0.00294471	0.000968267	0	0.000896839	0.00205868	0.00114484	0	0.00631033	0.00339542	0.00354959	0.00677976	0.00633751	0.00315412	0.00325019	0.00429291	0.00231931	0.00446983	0.00661401	0	0.00408593	0.00300431	0.00381012	0.00132395	0.00160921	0.00270646	0.00655215	0.00159537	0.0264375
PARP16	0.228408	0.246298	0.278111	0.197658	0.198066	0.168128	0.188857	0.261211	0.290337	0.220593	0.227426	0.237691	0.214749	0.39471	0.349576	0.303004	0.487614	0.279918	0.214528	0.247683	0.266516	0.358196	0.246265	0.306521	0.17354	0.217173	0.490071	0.164865	0.194149	0.164967	0.21424	0.357119	0.283713	0.298644	0.177398	0.290491	0.296545	0.276871	0	0.269498	0.294462	0.183563	0.254934	0.174206	0.194321	0.302715	0.327064	0.193243
IGDCC3	0.103377	0.0790834	0.0855032	0.0565429	0.052151	0.0502233	0.0428079	0.0706574	0.0628155	0.0713336	0.0409224	0.0512115	0.0567846	0.0846852	0.102584	0.0560369	0	0.0718285	0.0716867	0.0942702	0.0553885	0.104223	0.0501231	0.061068	0.0674669	0.0669703	0.115254	0.0779983	0.0606789	0.0523425	0.0603911	0.0972539	0.0960602	0.067813	0.0435097	0.0784793	0.0660158	0.0940735	0	0.0807823	0.0728224	0.0654943	0.0944624	0.0418787	0.0620692	0.0386839	0.062641	0.0589651
IGDCC4	0.0275663	0.0292088	0.0312354	0.0302531	0.0352544	0.030005	0.0170303	0.0330033	0.0268539	0.0281945	0.018264	0.0210463	0.0118023	0.0259281	0.0303346	0.0269921	0	0.0487892	0.0202958	0.0285855	0.0168886	0.0454358	0.0076926	0.0248435	0.0266528	0.027438	0.027906	0.0349042	0.0391172	0.0328215	0.0161958	0.0351681	0.0366072	0.0161359	0.0120459	0.0227031	0.0350015	0.0179906	0	0.0431103	0.0234194	0.0115767	0.0386684	0.0174172	0.0194029	0.11737	0.0305249	0.0224543
DPP8	0.750234	0.735141	0.797176	0.629068	0.61234	0.678405	0.556213	0.72064	0.713211	0.683142	0.764064	0.644683	0.607961	0.85889	0.754787	0.740934	0.323019	0.721115	0.79821	0.729014	0.732185	0.851423	0.473918	0.735104	0.832731	0.748372	0.658102	0.598345	0.841067	0.57738	0.575586	0.903548	0.782131	0.683505	0.661882	0.713191	0.740903	0.623393	0	0.650564	0.642504	0.721116	0.825607	0.513934	0.634089	0.753642	0.637481	0.571749
HACD3	0.644126	0.63985	0.711074	0.602732	0.615403	0.645765	0.72126	0.714344	0.755135	0.650881	0.664746	0.582919	0.590626	0.867662	0.717325	0.721813	0.320607	0.714689	0.767791	0.705955	0.687491	0.811509	0.47841	0.710264	0.759484	0.650613	0.968734	0.521656	0.708763	0.520609	0.550684	0.792278	0.689151	0.71434	0.512392	0.703725	0.773316	0.615953	0	0.631128	0.660065	0.526226	0.692852	0.585731	0.682587	0.687583	0.680555	0.780636
INTS14	0.162677	0.162109	0.165479	0.143266	0.117381	0.160069	0.0894721	0.201632	0.162977	0.161644	0.149588	0.133086	0.144282	0.21369	0.161129	0.151576	0	0.175552	0.177116	0.162613	0.171128	0.228735	0.113515	0.145477	0.128249	0.151773	0.218657	0.124327	0.161402	0.12099	0.125817	0.192735	0.184879	0.160318	0.117776	0.147028	0.151898	0.144383	0	0.149836	0.152599	0.141236	0.16769	0.120305	0.153609	0.178086	0.127455	0.189433
SLC24A1	0.0295671	0.0205312	0.0411723	0.0889484	0.0576852	0.0283608	0.012805	0.0357556	0.0669817	0.0276273	0.0291371	0.0204175	0.0202884	0.108939	0.0410885	0.0767633	0	0.0825889	0.0478965	0.0347979	0.0630451	0.0759024	0.011195	0.121075	0.018803	0.0138328	0	0.0166575	0.0473013	0.0389177	0.0118227	0.0627585	0.026261	0.0619282	0.0155414	0.0277398	0.0241487	0.0145837	0	0.0268015	0.0433416	0.0189892	0.0661419	0.00816551	0.00947256	0.0761881	0.0490735	0.0782678
DENND4A	1.90758	1.78703	1.76378	1.67153	1.70365	1.73463	1.82563	1.7247	1.59664	1.74682	1.77245	1.63315	1.64658	1.71377	1.72137	1.61626	1.27203	1.72588	1.68737	1.71444	1.7619	1.88169	1.30394	1.7186	1.74292	1.77657	2.02083	1.81809	1.84405	1.74311	1.57998	1.85229	1.75738	1.7807	1.6648	1.6655	1.73961	1.7481	0	1.67827	1.61592	1.61554	1.81454	1.81848	1.97519	1.88381	1.54276	1.81317
RAB11A	0.469887	0.523631	1.0239	1.46359	1.10562	0.7923	0.879916	0.812852	1.10438	0.639666	0.737146	0.406298	0.351143	1.26609	0.515743	1.20291	0.128436	1.01944	1.19681	0.649432	1.04181	1.23424	0.261613	1.27954	0.684384	0.489923	1.10028	0.657333	1.53749	0.74445	0.373971	1.23826	0.623294	1.29947	0.34808	0.55757	0.979625	0.538172	0	0.705229	0.785186	0.534376	1.38296	0.541995	0.777245	1.06948	0.682798	0.870685
MEGF11	0.0552723	0.073968	0.136629	0.163998	0.118484	0.0722999	0.0571863	0.107586	0.149707	0.066643	0.060031	0.0550274	0.0464763	0.153823	0.0797168	0.138648	0	0.0956768	0.090928	0.0645329	0.112228	0.15939	0.0656755	0.164442	0.0672096	0.0589651	0.0626529	0.0743701	0.144268	0.100738	0.0933058	0.316851	0.114307	0.161101	0.045379	0.0917484	0.106685	0.0879147	0	0.124362	0.107872	0.0849477	0.183464	0.0377998	0.049092	0.703365	0.113748	0.418723
DIS3L	0.221384	0.191284	0.222898	0.202421	0.184238	0.168373	0.193861	0.227067	0.267313	0.224791	0.251945	0.178646	0.190258	0.319302	0.230169	0.226395	0.222935	0.259984	0.254414	0.19528	0.221643	0.305751	0.219256	0.238515	0.179684	0.212467	0.233569	0.135843	0.204873	0.16473	0.161122	0.259886	0.251653	0.247068	0.110055	0.2351	0.244683	0.229657	0	0.171545	0.268572	0.145285	0.231638	0.147738	0.167662	0.179226	0.226149	0.0928213
TIPIN	0.177177	0.200906	0.243138	0.167833	0.140521	0.128225	0.195916	0.227701	0.219502	0.179904	0.125522	0.186697	0.168675	0.204457	0.23918	0.228026	0.172941	0.192171	0.232036	0.189504	0.160942	0.279491	0.154887	0.231368	0.132081	0.187539	0.0647796	0.163301	0.162419	0.177512	0.249452	0.201783	0.201678	0.241245	0.15114	0.152287	0.239438	0.262565	0	0.154716	0.156484	0.15707	0.165796	0.133582	0.257368	0.282624	0.221328	0.248603
MAP2K1	0.742321	0.733864	0.881052	1.05799	0.897586	0.762032	0.998168	0.970903	0.870623	0.730952	0.792458	0.70536	0.764723	1.05996	0.799322	0.980149	0.685887	0.982785	0.927631	0.726878	0.821493	1.00599	0.813105	1.05446	0.791772	0.745986	0.851336	0.795266	1.06019	0.720324	0.86667	1.0394	0.84954	0.845047	0.662922	0.803023	0.87706	0.7917	0	0.761752	0.817303	0.593564	0.962569	0.615632	0.736507	1.30827	0.821625	0.925899
SNAPC5	0.068302	0.0569174	0.112881	0.108467	0.0915322	0.0879813	0.138998	0.152192	0.174945	0.0939973	0.136602	0.0374668	0.0669267	0.186868	0.0809194	0.149982	0	0.108265	0.190706	0.0618958	0.121304	0.152199	0.0518994	0.193735	0.120983	0.072696	0.112621	0.0772055	0.104547	0.066394	0.0719475	0.125827	0.0856181	0.189299	0.0312446	0.079815	0.16104	0.0957945	0	0.0873608	0.112993	0.063024	0.0912276	0.068785	0.104073	0.100827	0.0613634	0.213082
RPL4	0.343834	0.230927	0.329161	0.214787	0.21624	0.262661	0.806324	0.466892	0.294493	0.275464	0.319604	0.17223	0.29829	0.348532	0.233922	0.226232	0.239691	0.207351	0.457487	0.176867	0.273136	0.313406	0.116589	0.263843	0.400863	0.227982	0.305407	0.298301	0.281051	0.195441	0.271216	0.328699	0.25565	0.351458	0.109727	0.177163	0.436288	0.385697	0	0.345454	0.203588	0.191426	0.29472	0.274822	0.305324	0.262771	0.0932085	0.62632
ZWILCH	0.147877	0.0955307	0.104361	0.0800698	0.0888396	0.0902127	0.0550693	0.0836194	0.104326	0.0648049	0.0916936	0.0744468	0.0724268	0.139464	0.0977798	0.108102	0.222656	0.129887	0.0971258	0.111323	0.0993059	0.171446	0.0309714	0.111876	0.077493	0.0901064	0.0627123	0.0733983	0.116445	0.0837951	0.0691587	0.202319	0.0798836	0.0889099	0.0840965	0.0793973	0.0793179	0.0489476	0	0.0773083	0.076218	0.0881487	0.172879	0.0412399	0.0649212	0.0338448	0.0900902	0.0537778
LCTL	0.00440477	0.0034817	0.00774712	0.0108982	0.0080264	0.00375471	0.00127226	0.00483986	0.0108307	0.00350587	0.00197509	0.000449004	0.000621953	0.0303581	0.00347974	0.0174674	0	0.0185921	0.00968062	0.00269148	0.00507287	0.0140155	0.00191422	0.0137557	0.00192064	0.00211259	0	0.00215679	0.0110458	0.00501734	0.0015297	0.0134158	0.00180308	0.00909107	0.0014111	0.00227204	0.00708827	0.00194803	0	0.003522	0.00384251	0.00236331	0.023997	0	0.00110132	0.0109125	0.00666704	0.0072989
SMAD6	0.00334442	0.00354638	0.00608313	0.00650926	0.0041624	0.00360182	0.00659867	0.00897269	0.0105767	0.00505913	0.0033618	0.00344144	0.00171837	0.00847588	0.00300124	0.00654954	0	0.0103289	0.0119616	0.00784817	0.00228067	0.00910182	0	0.0111866	0.00359097	0.0046155	0.027906	0.00511298	0.00804957	0.00277269	0.00371007	0.00525063	0.00365682	0.0238352	0.00102008	0.00346392	0.0252354	0.00580828	0	0.015615	0.00203316	0.00145317	0.00789381	0.00046728	0.00132521	0.0256636	0.00429343	0.00781999
SMAD3	0.778263	0.980476	1.12563	1.02307	1.1763	1.00193	0.951583	1.14751	1.38194	1.15939	1.19202	0.945116	1.08345	1.07736	1.2029	1.26078	1.00362	1.26519	1.01853	1.17558	1.09307	1.27502	1.02229	1.45527	1.00197	0.963525	1.12128	0.839948	0.633976	1.04342	0.950993	1.01651	1.0918	1.18266	0.766523	1.27825	1.05244	0.969312	0	0.878693	1.28416	0.70052	0.796192	0.812705	1.0379	1.55417	1.5605	0.5259
AAGAB	0.538822	0.556732	0.647699	0.574401	0.578063	0.519602	0.405683	0.5668	0.628456	0.550557	0.626655	0.511595	0.455305	0.655902	0.621089	0.623833	0.401606	0.593567	0.595782	0.609193	0.617439	0.680586	0.435315	0.59324	0.562835	0.566451	0.79473	0.440199	0.63024	0.46425	0.396723	0.654425	0.568038	0.565734	0.483933	0.566863	0.566633	0.457101	0	0.503068	0.604511	0.4868	0.66489	0.417495	0.55152	0.637548	0.559773	0.399911
IQCH	0.385674	0.39569	0.398926	0.331334	0.329876	0.321108	0.140886	0.393241	0.426681	0.326654	0.414617	0.3397	0.323822	0.473115	0.426157	0.412124	0.31514	0.474983	0.367191	0.410633	0.358312	0.442683	0.26141	0.474744	0.316681	0.366847	0.424136	0.17992	0.301168	0.337329	0.237321	0.319235	0.325641	0.358083	0.322211	0.400697	0.254845	0.307161	0	0.251396	0.38659	0.26852	0.379602	0.210815	0.229265	0.367385	0.374022	0.272947
C15orf61	0.162675	0.125878	0.197612	0.191263	0.157978	0.219236	0.282756	0.191068	0.199062	0.151642	0.187253	0.103449	0.121796	0.172648	0.105372	0.141918	0.122572	0.128425	0.241877	0.118269	0.173015	0.216723	0.0949775	0.183674	0.17807	0.159719	0.25118	0.16543	0.216355	0.121427	0.14333	0.222274	0.141254	0.242486	0.0864214	0.138405	0.255418	0.144733	0	0.186555	0.131693	0.145026	0.120529	0.155587	0.190056	0.132914	0.0890889	0.272869
MAP2K5	1.74201	1.69425	1.68887	1.53049	1.65941	1.70648	1.49137	1.66143	1.61395	1.64036	1.72219	1.66148	1.56585	1.74952	1.62265	1.66334	1.6228	1.74354	1.54942	1.80149	1.63143	1.84774	1.57883	1.61846	1.72196	1.7062	1.33718	1.43659	1.88101	1.77611	1.52243	1.83728	1.76556	1.63148	1.85616	1.63549	1.61945	1.56741	0	1.59073	1.5602	1.77396	1.9006	1.58351	1.45878	1.43211	1.5585	1.36581
SKOR1	0.017548	0.0175143	0.0114076	0.00557494	0.0107563	0.0136652	0.00565753	0.0249701	0.0158235	0.00816067	0.0118815	0.0108414	0.0113132	0.0252951	0.0238197	0.0158898	0	0.0229905	0.0140637	0.0192612	0.0249297	0.0331156	0.0181732	0.0222377	0.0131221	0.0103615	0	0.00776504	0.0104988	0.00740431	0.0112915	0.035423	0.0145278	0.00883942	0.00623319	0.0159951	0.00837753	0.015522	0	0.0258947	0.0192238	0.0126295	0.0225224	0.00348759	0.00678677	0.0292274	0.0138125	0.0335363
PIAS1	1.7131	1.56078	1.73024	1.58911	1.53883	1.65064	1.40442	1.54312	1.52826	1.56436	1.72164	1.41091	1.3394	1.67074	1.62393	1.62761	1.19971	1.73821	1.64154	1.78686	1.4723	1.78964	1.14172	1.51327	1.74688	1.67727	1.6	1.63069	1.9516	1.67962	1.35566	1.87897	1.63317	1.55426	1.55722	1.38481	1.59164	1.44422	0	1.58429	1.44687	1.56375	1.7807	1.43313	1.74898	1.46489	1.42643	1.0821
AC107871.1	0.0135482	0.0109162	0.02124	0.0409885	0.0236538	0.025157	0.00902253	0.0136476	0.0231933	0.0145973	0.0138879	0.0161217	0.0061583	0.022679	0.00748489	0.0198006	0	0.0170516	0.0229527	0.00900236	0.018676	0.0462817	0.00195551	0.0380396	0.010279	0.0076967	0	0.0143056	0.0612964	0.0282912	0.015025	0.0376148	0.0152062	0.03411	0.00505991	0.013786	0.0101662	0.00784813	0	0.0118227	0.0122567	0.01281	0.0253631	0.00528036	0.00358767	0.0234626	0.0282036	0.0206506
CLN6	0.0110446	0.0163221	0.0286954	0.0180565	0.021695	0.0108618	0.0287716	0.0189113	0.0308122	0.0237301	0.0141958	0.0134182	0.0109082	0.0228952	0.0229555	0.0197981	0	0.024182	0.0198135	0.015864	0.0188841	0.0288477	0.00612701	0.045333	0.0161747	0.010598	0.115863	0.0100495	0.0208603	0.016139	0.0210399	0.0155942	0.0233349	0.0336411	0.0165551	0.0259828	0.0298809	0.0196523	0	0.0173196	0.0264479	0.0211618	0.0193932	0.0147636	0.0197977	0.031635	0.0266609	0.0604668
FEM1B	0.346145	0.338393	0.434857	0.324989	0.363459	0.578207	0.625731	0.398186	0.361463	0.435153	0.521557	0.302001	0.249762	0.254751	0.208399	0.232301	0.255724	0.239648	0.521301	0.28188	0.334166	0.421053	0.194387	0.336638	0.61347	0.486094	0.417363	0.517595	0.462427	0.29585	0.290845	0.426789	0.321043	0.424834	0.252262	0.362104	0.461027	0.338968	0	0.399845	0.253696	0.261318	0.219632	0.420539	0.495838	0.596348	0.197061	0.782247
ITGA11	0.00519035	0.00818028	0.0147097	0.0297945	0.0208844	0.0101769	0.00704917	0.0114892	0.0175631	0.00705313	0.00545219	0.00607098	0.00462744	0.0186111	0.0064603	0.0187469	0	0.0112175	0.0129238	0.00659659	0.0139624	0.0159137	0.00267248	0.0140947	0.00412338	0.00708835	0	0.00762957	0.0209894	0.0131749	0.00576919	0.0184567	0.00627492	0.0140702	0.0019731	0.00920881	0.00980463	0.00384022	0	0.00917325	0.0092962	0.00684882	0.0204671	0.00536712	0.00204986	0.0299319	0.0100115	0.026589
CORO2B	0.7953	0.922448	1.07589	0.811502	0.921022	0.836369	1.06689	1.11213	1.12056	1.10546	1.02362	1.07235	1.06042	1.10637	1.21042	1.06539	0.394397	1.09006	1.05531	0.970522	1.1178	1.20225	1.2471	1.22985	0.99055	0.900595	1.32555	0.763219	0.715126	0.75137	0.994674	1.00976	1.17555	1.10219	0.891252	1.26853	1.20067	1.18128	0	1.01002	1.07241	1.00236	0.81942	0.932019	1.06417	0.985576	1.3793	0.799856
ANP32A	0.194515	0.206247	0.213646	0.179851	0.200505	0.203515	0.322126	0.311279	0.269896	0.244959	0.257907	0.202139	0.224534	0.223548	0.211407	0.194546	0	0.241088	0.242299	0.184357	0.19004	0.302121	0.213595	0.26857	0.275113	0.196613	0.206475	0.200408	0.209826	0.161078	0.238258	0.283534	0.225278	0.262266	0.186835	0.245359	0.220542	0.273048	0	0.211353	0.23973	0.159343	0.226577	0.235274	0.302875	0.443847	0.316459	0.420693
SPESP1	0.22408	0.215892	0.205787	0.17726	0.191906	0.157624	0.173213	0.199856	0.220973	0.183487	0.173925	0.180742	0.174047	0.177946	0.233114	0.176084	0.101359	0.192737	0.16116	0.179051	0.175237	0.208654	0.118164	0.206008	0.153682	0.17505	0.533851	0.173138	0.160522	0.197026	0.161832	0.228184	0.179242	0.210676	0.10788	0.203446	0.1678	0.21419	0	0.164887	0.189243	0.106486	0.213241	0.181729	0.192355	0.225079	0.192093	0.286244
NOX5	0.0662887	0.0824977	0.165198	0.0848468	0.10525	0.0383836	0.038841	0.0814183	0.173191	0.0839037	0.133194	0.124827	0.110165	0.0784409	0.109088	0.137555	0	0.0255	0.0380481	0.241668	0.0391269	0.149827	0.067493	0.0549401	0.108561	0.142616	0.0708618	0.0346352	0.0441723	0.0369021	0.181968	0.242014	0.125962	0.0856589	0.0606428	0.12241	0.111679	0.0919261	0	0.0705061	0.0919358	0.0206158	0.0498234	0.0355146	0.166545	0.0768299	0.124534	0.16595
GLCE	0.78008	0.81059	0.811966	0.957153	0.970771	0.935974	0.457355	0.678333	1.02374	0.895636	0.870227	0.736044	0.915825	0.914051	0.854909	0.975547	0.782629	0.867045	0.882321	1.08793	1.04164	0.738503	0.707255	1.07652	0.837044	0.782685	0.429846	0.587236	0.562194	0.677684	0.456397	0.68513	0.585012	0.691511	0.471579	1.06412	0.501733	0.46383	0	0.707443	0.889542	0.50257	0.593146	0.498096	0.421335	0.676842	1.02318	0.679687
PAQR5	0.00787542	0.0119994	0.018802	0.0141321	0.0149373	0.0138272	0.0104478	0.00832096	0.0211757	0.00653488	0.00519182	0.00443659	0.00660007	0.0193635	0.00645267	0.0191913	0	0.0125632	0.0144093	0.00675863	0.01745	0.0208017	0.00552182	0.0279514	0.00837222	0.0105291	0.0613942	0.0113406	0.0164596	0.00851106	0.00723438	0.0269564	0.0095634	0.0176156	0.00799135	0.00819343	0.0145043	0.00893498	0	0.0117012	0.0101162	0.0069471	0.0297958	0.00287988	0.00326727	0.0135138	0.0137894	0.0332175
KIF23	0.0153113	0.0178863	0.0292965	0.0218013	0.0225325	0.0175732	0.0125755	0.0182171	0.0231184	0.0205127	0.0135451	0.011471	0.00728174	0.0400515	0.0182794	0.0292618	0	0.0254678	0.022583	0.0161686	0.0183187	0.0287065	0.00697872	0.0302666	0.0121693	0.017802	0.0846891	0.0124247	0.0278156	0.0154968	0.00872003	0.0280726	0.0160127	0.0263444	0.0186296	0.0148555	0.0284488	0.0106543	0	0.0258579	0.0165549	0.00886683	0.0275079	0.0114345	0.0165215	0.0226986	0.0194454	0.0180096
RPLP1	0.179721	0.158422	0.319941	0.475142	0.343859	0.303136	0.581998	0.372894	0.385686	0.174528	0.195404	0.0941761	0.164593	0.471922	0.19514	0.33535	0.259027	0.296069	0.482447	0.21515	0.323982	0.337829	0.135401	0.359277	0.263653	0.143007	0.3571	0.256816	0.406229	0.226843	0.243433	0.427776	0.192061	0.404966	0.0726174	0.143627	0.526998	0.282416	0	0.30315	0.245469	0.127248	0.397243	0.177034	0.241276	0.319256	0.132927	0.455429
TLE3	0.0937919	0.132701	0.157598	0.0867137	0.137795	0.129122	0.270691	0.143312	0.168536	0.155757	0.098668	0.109455	0.12871	0.124097	0.112667	0.100775	0.278594	0.145218	0.174079	0.113231	0.166452	0.188199	0.114124	0.229541	0.148159	0.123256	0.140378	0.1319	0.10328	0.111978	0.184202	0.154164	0.122822	0.156646	0.0780356	0.174371	0.134964	0.135147	0	0.146563	0.133156	0.119689	0.130161	0.157511	0.189056	0.316508	0.173287	0.49629
UACA	0.0177736	0.0116772	0.0187587	0.0218958	0.0257962	0.0148467	0.0101411	0.0107814	0.0218263	0.0145619	0.0127829	0.014031	0.0139744	0.0266039	0.0165871	0.0175765	0	0.0175644	0.0102409	0.0111323	0.0180771	0.0223146	0.0189815	0.0221992	0.0163368	0.0200311	0	0.0136448	0.0288276	0.0221783	0.0127255	0.0204345	0.010577	0.0182694	0.00971154	0.0139312	0.0113094	0.00767992	0	0.00666927	0.0137022	0.0107695	0.0154227	0.00915578	0.00838729	0.0179618	0.0441185	0.291716
LARP6	0.154233	0.132135	0.17776	0.139039	0.125289	0.142333	0.222109	0.181635	0.204751	0.159031	0.194941	0.127834	0.130837	0.248959	0.178593	0.175137	0	0.166913	0.231072	0.141408	0.191402	0.233958	0.0987624	0.23214	0.228074	0.165341	0	0.112662	0.162752	0.0958232	0.137775	0.258736	0.122516	0.150088	0.0674302	0.158279	0.199174	0.126453	0	0.164236	0.155261	0.128686	0.155041	0.105307	0.141443	0.327356	0.1549	0.269296
LRRC49	1.02375	0.921027	0.951736	0.766114	0.836203	0.8698	0.646619	0.885612	0.797318	0.879739	0.956878	0.862068	0.76727	0.906196	0.90863	0.882178	0.544537	0.926669	0.845623	0.893274	0.86172	1.06298	0.619809	0.872272	0.971931	0.847663	0.654803	0.776449	0.945576	0.777293	0.689932	0.938315	0.90437	0.823445	0.773244	0.813349	0.855302	0.839232	0	0.913595	0.803007	1.03874	0.958643	0.679067	0.925085	0.982638	0.864247	0.675471
THAP10	0.0377604	0.0250653	0.0345231	0.0300548	0.0258003	0.0421246	0.065023	0.0561849	0.0282971	0.0394321	0.0497372	0.0247669	0.020664	0.0298921	0.0315536	0.0235015	0	0.0251087	0.0543472	0.021466	0.0317521	0.068726	0.0124698	0.0260089	0.0541307	0.0402241	0	0.0323742	0.069101	0.0230146	0.022813	0.0452138	0.0418743	0.0376144	0.0370056	0.0212323	0.0582263	0.0368499	0	0.0394659	0.0216611	0.039189	0.0402661	0.0397105	0.0706918	0.0207036	0.0143679	0.0877977
THSD4	0.40875	0.281659	0.508637	0.309353	0.42582	0.236836	0.166771	0.306331	0.381073	0.31005	0.466861	0.404315	0.12608	0.37542	0.481862	0.541755	0	0.395499	0.307949	0.424957	0.22283	0.392285	0.122369	0.402213	0.346461	0.327749	0.171981	0.175308	0.346846	0.329275	0.220695	0.446597	0.238153	0.251393	0.152375	0.321798	0.225055	0.234494	0	0.397628	0.265651	0.396412	0.411874	0.154744	0.173484	0.544833	0.371121	0.840752
CT62	0.000300972	0.00019562	0.000303324	0.000332873	0.00059571	0.000458151	0	0.000957251	0.000225754	0	0.000508873	0	0	0.000565112	0.000481087	0.00088438	0	0.00122532	0.000149704	8.54552e-05	0	0.000185605	0	0.000577172	0	0.000351924	0	0	0.000517511	0	0	0.000957565	0.000375383	0	0	0.00111133	0.000111306	0	0	0.000628642	0	0.000164742	0.000409902	0	0	0	0	0.00122735
NR2E3	0.00156263	0.00223518	0.00664583	0.00751648	0.00931525	0.00342787	0.00240361	0.00575311	0.00733568	0.00309263	0.00333599	0.00224305	0.00132452	0.00575403	0.00500346	0.0105031	0	0.0049646	0.00373105	0.00435595	0.00560163	0.00631555	0	0.00688948	0.0017059	0.00404667	0	0.00411867	0.0128406	0.0071908	0.00120784	0.00618125	0.00253747	0.00674983	0	0.00378641	0.00327807	0.00230368	0	0.00585298	0.00328384	0.00256139	0.00883541	0	0.00162634	0.0122245	0.0102636	0.0242415
MYO9A	1.97888	1.85164	1.86618	1.60989	1.76361	1.71469	1.57	1.7605	1.76041	1.82408	1.87935	1.83913	1.78406	1.80846	1.8378	1.81434	1.98284	1.87442	1.74446	1.7762	1.8277	1.98267	1.56421	1.87008	1.92333	1.94002	1.79671	1.6954	1.88242	1.73329	1.67149	1.95555	1.84708	1.84966	1.75042	1.77312	1.78687	1.76788	0	1.86714	1.76938	1.91751	1.99169	1.73427	1.88553	2.00282	1.81042	1.48692
SENP8	0.106504	0.0897181	0.103434	0.0874963	0.0745549	0.0846074	0.0587172	0.117677	0.118703	0.101337	0.090248	0.0681211	0.0734091	0.119904	0.104404	0.112415	0.121121	0.0854976	0.0970797	0.0750723	0.089344	0.144155	0.0841012	0.149704	0.0867628	0.0711337	0.032037	0.0560179	0.0545302	0.0626906	0.0782606	0.0761507	0.0896644	0.134404	0.0749445	0.0970028	0.0969083	0.0916744	0	0.0768962	0.0928556	0.0501186	0.0902019	0.0365029	0.0648302	0.106329	0.0980097	0.0772172
GRAMD2A	0.0192975	0.0204297	0.0275456	0.0204699	0.0333026	0.021583	0.0231498	0.0328698	0.031644	0.0285561	0.0293002	0.0212229	0.0216232	0.0303456	0.0341558	0.0322717	0	0.0329977	0.0295188	0.0208205	0.0254072	0.0250432	0.0120194	0.0385175	0.0273844	0.0255587	0.0341968	0.0223331	0.019209	0.0187507	0.0188085	0.0268534	0.0295647	0.0317963	0.014439	0.0298737	0.0245483	0.0277109	0	0.0268025	0.02316	0.0196155	0.0274093	0.0221254	0.0181845	0.0362596	0.0251391	0.049987
PKM	0.78751	0.80076	0.977509	0.750638	0.769148	0.932024	1.60869	1.38483	1.03132	0.950285	1.13007	0.67954	0.965794	1.06624	0.968134	0.876919	1.08229	0.751547	1.50443	0.75093	1.01186	0.927753	0.714356	1.0012	1.21189	0.834287	0.882542	0.872545	0.986312	0.66987	1.128	1.08221	0.954069	0.957059	0.604997	0.799647	1.24857	1.17252	0	0.89268	0.834878	0.907662	0.859957	1.20064	1.10195	0.984179	0.729764	1.06372
PARP6	0.286265	0.309831	0.294775	0.198589	0.226376	0.275339	0.421345	0.381953	0.311099	0.295433	0.309743	0.224699	0.30405	0.286664	0.379023	0.256878	0.416499	0.290358	0.313564	0.313142	0.298496	0.328426	0.196187	0.321046	0.286695	0.281596	0.307973	0.275067	0.248814	0.2424	0.305594	0.353125	0.352023	0.287113	0.195322	0.305746	0.367419	0.362011	0	0.284064	0.295701	0.288337	0.285063	0.299947	0.325955	0.337301	0.29084	0.437068
AC009690.3	0.0859407	0.118183	0.118625	0.067955	0.114089	0.0801941	0.252386	0.113027	0.164637	0.148428	0.103182	0.147079	0.125602	0.100282	0.171938	0.111503	0.277932	0.105175	0.0878367	0.0888585	0.123945	0.144507	0.128966	0.200216	0.10014	0.0761558	0.0252736	0.103972	0.0620339	0.0982521	0.158377	0.20209	0.142338	0.168809	0.129757	0.205435	0.140503	0.131619	0	0.128172	0.140991	0.138019	0.110349	0.126903	0.127822	0.193596	0.201452	0.370031
AC009690.1	0.793049	0.830936	0.780524	0.588528	0.632263	0.605972	0.621345	0.689727	0.709109	0.628022	0.621209	0.792265	0.715833	0.746047	0.821116	0.694136	0.872211	0.705711	0.651793	0.729441	0.708459	0.795057	0.615571	0.755054	0.566572	0.689163	0.546795	0.642212	0.466281	0.672606	0.705702	0.744171	0.775632	0.670697	0.500038	0.828937	0.582153	0.687645	0	0.576275	0.769155	0.595481	0.7198	0.643262	0.693829	0.831018	0.790366	0.739909
HEXA	0.000149848	0.000299015	0.000411233	0.00228196	0.000941098	0	0.000578785	0.000906255	0.000905089	0.00115979	0	0	0	0	0	0.000777071	0	0	0.00117368	0.000460809	0.00111874	0.000587688	0	0.00151688	0	0	0	0.000387786	0.000638682	0.000352375	0	0.000282418	0.000789477	0.000638378	0.00144709	0.000444039	0.000802208	0.000968114	0	0.000254595	0.000734438	9.35455e-05	0.000707303	0	0	0.00170205	0	0.00221148
TMEM202	0.000676381	0.0012752	0.00295975	0.00417669	0.0046926	0.00115724	0.000932005	0.000777451	0.00214353	0.000693419	0.000281434	0.000258213	0.000998475	0.00204104	0.000321789	0.00176956	0	0.00126305	0.00203353	0.000332838	0.000715732	0.000588295	0	0.00168634	0.0010255	0.000306365	0	0.00018803	0.00523278	0.00214663	0	0.000242016	0.000367141	0.00409129	0	0.0004264	0.0016791	0.000557265	0	0.000733135	0.00109419	0.000657925	0.000616635	0	0	0	0.000499762	0.0174968
ARIH1	1.31174	1.41149	1.49016	1.28952	1.38436	1.39786	1.39602	1.39714	1.4537	1.4329	1.40454	1.24804	1.31151	1.49851	1.40264	1.39415	0.948253	1.41171	1.41666	1.35668	1.46339	1.52663	1.19066	1.47807	1.38894	1.28281	1.61793	1.32876	1.35491	1.31033	1.21165	1.57507	1.40225	1.42177	1.28864	1.37607	1.4082	1.2956	0	1.43604	1.4083	1.30128	1.41305	1.30492	1.37054	1.57282	1.42637	1.71246
GOLGA6B	0.000168981	0.000668949	0.000360481	0.000231431	0.00118272	0.000274242	0	0.00056052	0.00040937	0.0002357	0.00105012	0	0	0.000643734	0.000385905	0.00112346	0	0.000812231	0.000593969	0.000290545	0.00019621	0.00174853	0.00193342	0	0	0.00022201	0	0.000172932	0.000820107	0	0	0.00152372	0.000209687	0	0	0	0.000443888	0	0	0	0.000573449	0.000542476	0.000487067	0.000633603	0	0.00178604	0.00086954	0
HIGD2B	0.00291275	0.00275107	0.00324609	0.0028623	0.00255175	0.00229213	0.00170655	0.000900772	0.00286828	0.00081226	0.000904416	0.000996513	0.00137347	0.00101784	0.00145923	0.00145075	0	0.000767433	0.0011226	0.00171353	0.0021149	0.00055915	0.00192824	0.00224212	0.00154223	0.00192218	0	0.000822248	0.00271201	0.00196051	0	0.00028774	0.000418508	0.00308775	0	0.00104305	0.00181412	0.00228799	0	0.000346739	0.00238569	0.000721348	0.00249769	0.000851561	0	0	0.00111122	0.00411662
BBS4	0.181559	0.219144	0.245247	0.228029	0.259437	0.233976	0.0970592	0.239683	0.281303	0.224184	0.20925	0.146034	0.158683	0.278118	0.237645	0.25678	0.370699	0.251078	0.227622	0.218971	0.234803	0.307051	0.128659	0.266398	0.209059	0.189836	0.117295	0.146318	0.18787	0.184066	0.0883308	0.183682	0.221438	0.241912	0.122618	0.22478	0.170631	0.196321	0	0.220437	0.251721	0.117555	0.22901	0.151387	0.200869	0.131755	0.212258	0.112607
ADPGK	0.2025	0.194051	0.219759	0.168314	0.152739	0.168043	0.123318	0.226167	0.223294	0.178497	0.204887	0.148446	0.156873	0.250627	0.23719	0.204917	0	0.19902	0.196296	0.199078	0.202726	0.260864	0.116832	0.243865	0.17657	0.173937	0.201601	0.146267	0.118979	0.14745	0.151704	0.181136	0.217827	0.199455	0.142204	0.190835	0.203185	0.163754	0	0.159226	0.188751	0.159902	0.194752	0.104691	0.160244	0.225652	0.170287	0.0860657
NEO1	1.08142	1.07612	1.12413	1.03137	1.11761	1.04481	0.853226	1.10492	1.06989	1.0802	1.17909	1.01534	0.959376	1.09884	1.00446	1.04552	1.03226	1.15517	0.979202	1.10626	1.03167	1.21169	0.904557	1.0548	1.0533	1.0811	1.14801	0.977954	0.879172	1.05676	1.01085	1.03711	1.0867	1.05859	0.961816	1.13746	1.07149	1.03192	0	0.992291	1.00069	1.07597	1.11231	0.843996	1.08702	1.15372	1.1535	0.406641
HCN4	0.0128348	0.0177973	0.0353867	0.0217407	0.0319277	0.0187441	0.0456673	0.023524	0.0297354	0.02585	0.033729	0.0103134	0.0129022	0.0146255	0.0222602	0.0189057	0	0.0194908	0.0329182	0.0194719	0.0154394	0.0414815	0.0197238	0.031456	0.025085	0.0250112	0.0138274	0.0122989	0.0168145	0.0251638	0.0197735	0.0284652	0.0228563	0.0247327	0.00513449	0.0222421	0.0411663	0.0386021	0	0.0560856	0.0290637	0.0153344	0.047396	0.0435031	0.0304796	0.0940754	0.0194619	0.0426921
REC114	0.0145684	0.0116384	0.0342578	0.0912503	0.056664	0.0252061	0.0121837	0.0203826	0.0542914	0.0224464	0.0164613	0.00916212	0.0121672	0.0387725	0.0150559	0.0489572	0	0.0353053	0.0426647	0.0180886	0.028701	0.0665758	0.00582054	0.0951293	0.00810698	0.0158151	0.027906	0.0183339	0.0391113	0.0242006	0.0105124	0.0605927	0.0135594	0.0519009	0.012346	0.0222998	0.0321526	0.0152699	0	0.0228094	0.0404621	0.0137224	0.0399848	0.00759448	0.0165964	0.0590746	0.0420935	0.0830894
NPTN	1.40856	1.46335	1.52371	1.54605	1.68429	1.81028	1.7605	1.66008	1.6017	1.57467	1.77498	1.36433	1.41297	1.49628	1.33914	1.49702	1.05608	1.49689	1.74363	1.49533	1.57632	1.61353	1.11086	1.63873	1.75078	1.53637	1.47794	1.7263	1.58855	1.6475	1.3925	1.54342	1.47333	1.65447	1.25539	1.48162	1.62172	1.45504	0	1.38472	1.42984	1.37699	1.54091	1.61648	1.67195	1.68582	1.41509	1.73721
CD276	0.276105	0.342612	0.356617	0.392103	0.365041	0.329747	0.300944	0.440249	0.533288	0.334649	0.343242	0.239057	0.332534	0.467001	0.577484	0.513602	0.168782	0.562605	0.376382	0.508223	0.440235	0.503119	0.270925	0.55514	0.310802	0.288177	0.597063	0.246395	0.236269	0.348453	0.253521	0.490747	0.411125	0.460062	0.171401	0.401741	0.404745	0.323576	0	0.334773	0.505624	0.171694	0.329553	0.285672	0.337131	0.307266	0.633994	0.581191
TBC1D21	0.00223905	0.00143259	0.00362703	0.00398874	0.00156335	0.00184881	0	0.000194335	0.000849758	0.000402049	0	0.000306165	0	0.00121589	0	0.00052208	0	0.000414337	0.000364414	0.000154748	0	0.00154581	0	0.000405658	0.00347736	0.00303478	0	0.00100744	0.00193042	0.001015	0.000282363	0.000553666	0.000489024	0	0.00121152	0.000256865	0.000116883	0	0	0.000293671	0.000172544	0.000195367	0.000189316	0	0	0.00182577	0.000392499	0.0309139
LOXL1	0.00211415	0.00424553	0.00413802	0.00411982	0.00412357	0.00195755	0.00231851	0.00255468	0.00418556	0.00243118	0.00195886	0.00247191	0.00144969	0.00234347	0.00264351	0.00327526	0	0.00403222	0.00203785	0.00265873	0.0043688	0.00375609	0.00481934	0.00145283	0.00251709	0.00255285	0	0.00161484	0.00358212	0.00205483	0.00235384	0.00543171	0.0039478	0.00406014	0.0020192	0.00299931	0.00281279	0.00137861	0	0.000955382	0.00244514	0.00212869	0.00245117	0.00138839	0.00158449	0	0.00367593	0.00977775
STOML1	0.145403	0.12113	0.152887	0.121639	0.099488	0.149925	0.199572	0.17831	0.161081	0.140793	0.224156	0.103171	0.140168	0.179814	0.10606	0.129175	0.122572	0.113764	0.244505	0.129686	0.162841	0.182715	0.130488	0.164557	0.235638	0.196212	0.228132	0.112124	0.137126	0.105749	0.132553	0.153959	0.134218	0.156567	0.0696246	0.111959	0.185787	0.135849	0	0.115789	0.102907	0.140545	0.113629	0.219979	0.181469	0.121034	0.0942614	0.162895
PML	0.0651464	0.076057	0.0856119	0.0750384	0.0678554	0.064627	0.0792236	0.0870521	0.0842597	0.0715798	0.0714135	0.0588533	0.0611514	0.0671162	0.0883448	0.0734878	0	0.0511882	0.075591	0.0649628	0.0749934	0.116665	0.0590322	0.0782583	0.0931234	0.0620098	0.197224	0.0595231	0.0711737	0.065906	0.0592826	0.0892978	0.0778315	0.0834428	0.0452376	0.0775882	0.100065	0.0806855	0	0.087208	0.0768791	0.0539163	0.0760637	0.0854125	0.0676405	0.0697775	0.0892214	0.0567532
ISLR2	0.0685272	0.0608579	0.0822914	0.0735845	0.100947	0.122361	0.165801	0.139728	0.126769	0.107843	0.105338	0.0650843	0.0864152	0.0891839	0.0326703	0.0736828	0	0.0648444	0.178212	0.0568395	0.104137	0.0639732	0.0783016	0.144602	0.108691	0.0683636	0.112839	0.0697136	0.0645421	0.11709	0.0699029	0.0558471	0.0851509	0.102809	0.0440115	0.103499	0.0564672	0.119226	0	0.0559443	0.107845	0.0933789	0.0938901	0.116894	0.0606495	0.356132	0.0909458	0.103888
ISLR	0.0216397	0.00814368	0.0152498	0.00928147	0.00983746	0.0194334	0.0439204	0.0315694	0.00954999	0.0174545	0.0146449	0.00604099	0.0186904	0.0165461	0.00769523	0.00939338	0	0.00930504	0.0313591	0.00783519	0.0145251	0.0243374	0.0145468	0.0109006	0.0161557	0.0108441	0.0613942	0.0189715	0.013249	0.0149407	0.0262668	0.0126595	0.016251	0.0156998	0.0126837	0.00837139	0.0123217	0.0295477	0	0.00615209	0.00392883	0.02582	0.010948	0.0193505	0.0190101	0.00486538	0.00475199	0.00782989
STRA6	0.00244319	0.00386341	0.00472769	0.00552591	0.00631699	0.00423549	0.00249634	0.00175363	0.00569031	0.00185365	0.00094287	0.0034076	0.00418784	0.00206461	0.00178583	0.00918	0	0.00413977	0.000881957	0.00378591	0.00196814	0.0037242	0.00167618	0.00596972	0.00333661	0.002048	0	0.00178469	0.00784187	0.00255313	0	0.0044193	0.00310561	0.00440324	0.00252119	0.00691103	0.00243546	0.00219698	0	0.00193163	0.00686398	0.00249656	0.00595818	0.00085995	0	0.005098	0.00739892	0.00539121
CCDC33	0.0157258	0.0146679	0.0248672	0.0330334	0.0345332	0.0181949	0.00824179	0.0146382	0.0204761	0.00875001	0.00920111	0.00839898	0.00783275	0.0194604	0.020265	0.0292216	0	0.0174178	0.013126	0.0106161	0.0164211	0.0224227	0.00883497	0.035105	0.0121554	0.012156	0	0.012087	0.0430869	0.0175301	0.0115963	0.0219482	0.0107248	0.0226559	0.0103436	0.0120407	0.0156364	0.00731758	0	0.0139058	0.0218091	0.011512	0.0190035	0.00612334	0.00707443	0.022957	0.0292036	0.0373012
CYP11A1	0.00413727	0.00587697	0.00995717	0.0132666	0.00935998	0.00364618	0.00247648	0.00245431	0.00436075	0.00151558	0.00104924	0.00198124	0.00223693	0.00477462	0.00184528	0.00284125	0	0.00361782	0.00290364	0.00271683	0.00232031	0.00259366	0.00266967	0.00674751	0.00704337	0.00457457	0	0.00518688	0.00853486	0.00334048	0.00181342	0.00375847	0.00285232	0.00146173	0.00180978	0.0026764	0.00279543	0.00227522	0	0.00172448	0.00216954	0.00255346	0.0026407	0	0	0.00816276	0.00307065	0.0284013
SEMA7A	0.132359	0.136858	0.149147	0.0981372	0.10496	0.110336	0.257989	0.205768	0.182451	0.127552	0.134095	0.0657926	0.137511	0.137061	0.131613	0.133403	0.285908	0.121356	0.199506	0.169526	0.182095	0.190085	0.121773	0.171964	0.170189	0.118569	0.0594705	0.128169	0.150232	0.0991294	0.252097	0.254598	0.15392	0.139172	0.077131	0.148434	0.218753	0.144284	0	0.112091	0.124083	0.120489	0.112796	0.135441	0.195474	0.130293	0.147196	0.100834
UBL7	0.057089	0.0566664	0.0984833	0.0638744	0.0647077	0.0640931	0.159397	0.0928255	0.0980448	0.0709939	0.100833	0.0527787	0.0524834	0.10544	0.0665572	0.0767832	0	0.0547684	0.110166	0.0625395	0.0884375	0.0897435	0.0412272	0.0904479	0.097059	0.0640566	0.114293	0.0575191	0.0796005	0.0597507	0.0670109	0.0842289	0.065599	0.0830277	0.0470683	0.0993973	0.130773	0.0719429	0	0.0657336	0.0725016	0.0870233	0.0636913	0.0947924	0.131702	0.0705196	0.0918225	0.0795436
ARID3B	0.104315	0.140101	0.106679	0.084178	0.1207	0.0950346	0.0571299	0.0913165	0.12128	0.0929214	0.0719481	0.0677979	0.104553	0.0952773	0.174586	0.09637	0	0.0758216	0.0916062	0.0950453	0.130883	0.104667	0.113454	0.196445	0.0804462	0.0668938	0.027906	0.0557783	0.0418977	0.113188	0.0996151	0.0857404	0.101468	0.0830303	0.0533909	0.147231	0.0775391	0.0770437	0	0.0832874	0.116143	0.0485093	0.109063	0.062427	0.0531609	0.0910627	0.151951	0.124521
CLK3	0.092802	0.111333	0.109416	0.0916797	0.086207	0.0893319	0.154076	0.151448	0.133326	0.0955392	0.097478	0.0781824	0.126481	0.158876	0.136697	0.117012	0	0.0934854	0.113889	0.109166	0.122599	0.129535	0.0564695	0.144266	0.0898452	0.0841748	0.203389	0.0898438	0.0855244	0.0894715	0.10582	0.148488	0.130003	0.108743	0.073742	0.0980432	0.147496	0.152411	0	0.118154	0.119198	0.0901804	0.115854	0.102578	0.105346	0.0985382	0.116202	0.566102
EDC3	0.282648	0.322871	0.356474	0.277159	0.297566	0.273257	0.316101	0.346831	0.427119	0.319972	0.313814	0.292742	0.275788	0.456567	0.407593	0.398789	0.283797	0.367192	0.337312	0.352627	0.363456	0.412121	0.265706	0.406449	0.279089	0.269903	0.350039	0.254019	0.259867	0.300373	0.288447	0.409689	0.365066	0.382446	0.237803	0.359406	0.36272	0.282314	0	0.314527	0.367314	0.244265	0.336853	0.26493	0.265499	0.411576	0.410553	0.433033
CYP1A1	0.00026807	0.00054736	0.000776703	0.000469502	0	0.00108707	0.000421681	0.000692619	0.000932135	0.0001801	0.000998053	0.000250294	0	0.00162523	0.000157797	0.00083569	0	0.000869954	0.00214329	0.000966269	0.00108124	0.000775044	0.0019183	0.000741244	0.00121852	0.000437202	0	0	0.00131503	0.000301875	0	0.000701519	0.000588035	0	0	0.000328508	0.00102819	0.00123888	0	0.000713668	0.000635532	0	0.000641807	0.000636331	0	0.00148442	0	0.00432618
CYP1A2	0.000618763	0.000194074	0.000500306	0.000326767	0.000468258	0.00022724	0.000518261	0.000243109	0.000694792	0.00021308	0.00022109	0.000374394	0	0.00222781	0.000210922	0	0	0.000275145	0.000230923	0.000630842	0.000596662	0.000275995	0	0.00144859	0.00094698	0.000537626	0	0.000623123	0.000630084	0.000281772	0	0	0.000449096	0.001003	0	0	0.000345893	0.000471849	0	0	0.000213957	0.000301166	0	0	0	0	0	0.00235476
CSK	0.0825205	0.0922943	0.106089	0.0736306	0.0760071	0.0891366	0.143485	0.139396	0.128943	0.0894584	0.10542	0.0991926	0.113466	0.135598	0.109219	0.09242	0.154238	0.0885071	0.112884	0.0952417	0.10739	0.10897	0.0896487	0.113723	0.116219	0.093128	0.032037	0.0968908	0.0734637	0.0781652	0.135812	0.150774	0.127143	0.0892089	0.0636588	0.0871328	0.132561	0.120326	0	0.102549	0.10864	0.0911664	0.100869	0.10126	0.0982756	0.0734856	0.110444	0.104801
LMAN1L	0.00171477	0.00102834	0.00418381	0.00618293	0.00280237	0.00198077	0.00747212	0.00218916	0.0019174	0.000972134	0.0012225	0.000993593	0.000552623	0.00191736	0.00250903	0.00169505	0	0.00192103	0.00138991	0.00128463	0.00252659	0.00169982	0	0.000529086	0.00269025	0.000152372	0	0.00173638	0.00280737	0.00272882	0.00261171	0.00466347	0.00276345	0.00128172	0.00196511	0.00139629	0.00414939	0.00318357	0	0.00202913	0.0015737	0.00197341	0.00159494	0.00276038	0.00445819	0.00432535	0.00040389	0.0775615
CPLX3	0.00357052	0.00502209	0.00396451	0.00612695	0.00408356	0.00747082	0.0180698	0.00798763	0.00748797	0.00218959	0.00479312	0.00242848	0.00390313	0.00248354	0.00262184	0.0049958	0	0.00423327	0.00333006	0.00562689	0.00239116	0.00216189	0.00364509	0.00602658	0.00762499	0.00775984	0	0.00669863	0.00395878	0.00342905	0.0106133	0.0107692	0.00610266	0.0066821	0.00377658	0.00283599	0.00841835	0.00457544	0	0.00247103	0.00230732	0.00209792	0.00430786	0.00640222	0.00496714	0.0065024	0.00217967	0.070913
ULK3	0.307309	0.38888	0.460482	0.481326	0.523423	0.389351	0.598546	0.615899	0.770965	0.358757	0.410676	0.272122	0.438458	1.00363	0.586835	0.731247	0.0684181	0.644431	0.58047	0.539604	0.594406	0.419778	0.158252	0.510592	0.371648	0.355592	0.42959	0.308273	0.357313	0.507261	0.458739	0.554551	0.49351	0.4723	0.203886	0.370452	0.62111	0.514396	0	0.380355	0.598418	0.335424	0.594125	0.409424	0.450301	0.283919	0.557368	0.290264
SCAMP2	0.106633	0.127105	0.159516	0.138775	0.136992	0.114501	0.177242	0.163035	0.214653	0.12915	0.125644	0.109256	0.136879	0.247564	0.204598	0.183062	0	0.158706	0.159155	0.143458	0.165879	0.19034	0.15222	0.208707	0.116933	0.0996111	0.167237	0.101073	0.156973	0.118617	0.152792	0.258048	0.183598	0.184925	0.125277	0.147084	0.216931	0.138583	0	0.157832	0.183809	0.133704	0.182318	0.12329	0.128906	0.24386	0.177374	0.205504
MPI	0.0657108	0.0555337	0.072823	0.0589057	0.0569519	0.0681597	0.0746066	0.103763	0.0996546	0.079057	0.0861517	0.0410704	0.0569848	0.0776666	0.0685072	0.0746064	0	0.0782711	0.129932	0.0651188	0.0700144	0.0726097	0.0573488	0.0766331	0.108305	0.0783777	0	0.0542584	0.0800531	0.0451256	0.0597682	0.0678139	0.0724117	0.0844887	0.0378573	0.0620352	0.0699404	0.0570488	0	0.0596287	0.0784875	0.0482168	0.060936	0.0848262	0.0731516	0.0758603	0.0659092	0.079088
FAM219B	0.20987	0.192711	0.24653	0.266591	0.227884	0.237076	0.28535	0.302679	0.381658	0.217589	0.234327	0.187437	0.259675	0.430665	0.265018	0.344768	0.276809	0.252346	0.286653	0.233046	0.28359	0.301113	0.155763	0.346336	0.24978	0.200741	0.134073	0.212052	0.252703	0.177789	0.23292	0.379268	0.269228	0.259202	0.173257	0.232367	0.322462	0.232419	0	0.230971	0.287398	0.206986	0.275517	0.225999	0.222019	0.30329	0.23928	0.164009
COX5A	0.156907	0.148975	0.208982	0.193878	0.178106	0.169901	0.244094	0.220613	0.265744	0.148362	0.172878	0.121482	0.12155	0.395147	0.202569	0.28153	0	0.229771	0.274047	0.146795	0.220429	0.265249	0.110881	0.282318	0.178102	0.128861	0.367349	0.122986	0.273606	0.12301	0.135231	0.297608	0.170213	0.255372	0.103083	0.160477	0.350073	0.187926	0	0.202665	0.224976	0.171676	0.214357	0.156294	0.244045	0.252558	0.156826	0.167161
RPP25	0.00573259	0.00636695	0.0100921	0.00455333	0.00451269	0.00586812	0.017593	0.0137361	0.00805894	0.00679317	0.00201076	0.00248151	0.00212294	0.00960809	0.00524855	0.00320745	0	0.00870253	0.0213062	0.00334425	0.0116441	0.0173244	0	0.00598124	0.00832381	0.007389	0	0.00891459	0.00698591	0.00448173	0.0119188	0.0160049	0.00933899	0.00930851	0.00743339	0.00396605	0.0175968	0.00565944	0	0.014204	0.0053053	0.00819431	0.00749558	0.00812946	0.0207803	0.00549418	0.00264272	0.0259831
SCAMP5	0.941528	0.922732	0.980834	0.878755	0.848722	0.976216	1.10216	1.03292	1.07875	0.929835	0.924969	0.78977	0.927889	1.13595	1.12777	1.01297	0.839008	1.06645	1.20963	1.08131	1.11383	1.05824	0.954843	0.986038	1.07877	1.05279	1.18349	0.819428	0.8587	0.794464	0.979574	1.15471	0.993681	0.968502	0.730624	0.968944	1.12963	0.935129	0	0.895082	0.988133	0.722273	0.919786	1.07373	1.02393	0.981967	0.925537	1.12373
PPCDC	0.340119	0.335134	0.343893	0.232534	0.25042	0.215348	0.272908	0.271731	0.27046	0.256574	0.221882	0.310427	0.226269	0.357737	0.365545	0.244417	0.101359	0.33579	0.209923	0.28109	0.278075	0.394514	0.213334	0.309041	0.266218	0.261686	0.3617	0.222249	0.238389	0.220111	0.30649	0.386542	0.348217	0.28885	0.260081	0.333968	0.326094	0.290544	0	0.260974	0.280773	0.345485	0.223422	0.201203	0.240582	0.360802	0.343192	0.31454
C15orf39	0.0041405	0.00207084	0.00857536	0.00309327	0.00386917	0.00758696	0.00952473	0.00640259	0.00655362	0.00531569	0.00635419	0.00297801	0.00204909	0.00585354	0.00470248	0.00393237	0	0.00619146	0.0098597	0.00565626	0.00872729	0.00932024	0.00470243	0.00507494	0.00748756	0.00591881	0	0.00692678	0.00550045	0.00772275	0.0058169	0.00928499	0.00559404	0.00534417	0.00296496	0.00432201	0.00818251	0.0066677	0	0.00623254	0.00284107	0.00551351	0.00437347	0.00470203	0.00911794	0	0.00466703	0.00866518
GOLGA6C	0.000107035	0.000228329	0.000390035	0	0.000147986	0	0	0	0.000175439	0.000258832	0	0.000353044	0	0	0.000375632	0	0	0.000453711	0	0	0	0.000181057	0	0	0.00117678	0	0	0	0.000573701	0.000324092	0	0.000918807	0	0	0	0.00012141	0	0	0	0.000658637	0	0	0	0	0	0	0	0.00491783
COMMD4	0.135964	0.120307	0.142973	0.135592	0.120519	0.102174	0.103683	0.204239	0.166311	0.119047	0.0959776	0.093175	0.166931	0.248487	0.194317	0.178207	0.391262	0.207028	0.174382	0.142077	0.170729	0.195697	0.0810535	0.169846	0.114438	0.112371	0.235729	0.112017	0.120202	0.114474	0.160781	0.169059	0.157125	0.136206	0.0830481	0.12662	0.165559	0.155705	0	0.131781	0.15188	0.123008	0.179438	0.127779	0.125155	0.091333	0.0990065	0.0583063
NEIL1	0.223263	0.253271	0.356987	0.404607	0.310045	0.227946	0.349342	0.417251	0.656164	0.256974	0.253057	0.200554	0.346092	0.880875	0.567841	0.639036	0.100363	0.565393	0.427253	0.328284	0.432188	0.489623	0.195578	0.642489	0.213273	0.206773	0.461943	0.214607	0.382963	0.269666	0.319121	0.605116	0.383781	0.48089	0.163729	0.330651	0.71326	0.433503	0	0.3722	0.506916	0.36167	0.571798	0.238421	0.310653	0.4058	0.510167	0.262138
MAN2C1	0.426878	0.506846	0.488448	0.443772	0.412999	0.389613	0.500158	0.668827	0.590041	0.443266	0.399434	0.344681	0.515056	0.704324	0.698196	0.577858	0.623993	0.56612	0.511553	0.565114	0.557521	0.50233	0.249685	0.555775	0.399003	0.380252	0.299007	0.367247	0.404743	0.394477	0.574247	0.62328	0.615586	0.514516	0.246747	0.507211	0.550202	0.565444	0	0.516017	0.545955	0.414944	0.587087	0.476894	0.424146	0.438822	0.557642	0.386718
SIN3A	0.315139	0.372651	0.364695	0.269113	0.317821	0.345912	0.195318	0.327198	0.366005	0.31682	0.308534	0.27701	0.287319	0.306754	0.40379	0.299687	0	0.3219	0.336848	0.321455	0.361849	0.473224	0.214058	0.428596	0.315339	0.312391	0.445402	0.264108	0.253805	0.263618	0.24283	0.378475	0.29659	0.333579	0.235048	0.380961	0.278091	0.264994	0	0.329923	0.336139	0.239585	0.325755	0.205963	0.275437	0.432378	0.358483	0.218622
PTPN9	0.859548	1.02837	1.03721	1.02852	0.917309	0.866792	0.867593	0.964875	1.05886	1.03044	0.756852	0.982606	0.886066	0.995414	1.14355	0.947124	0.886473	0.850676	1.01585	0.861227	1.08403	0.916856	1.00078	1.14251	0.883341	0.78105	0.798435	0.754362	0.796765	0.809074	0.868775	1.01042	1.06602	0.964468	0.765637	1.08705	0.85293	0.933421	0	1.02455	1.11169	0.76782	1.01826	0.849122	0.849597	1.08174	1.07127	0.828121
SNUPN	0.136957	0.124379	0.183047	0.15111	0.132289	0.11173	0.132953	0.167141	0.199879	0.131859	0.115321	0.12915	0.115113	0.321432	0.227448	0.211094	0	0.199173	0.203215	0.162019	0.180453	0.232786	0.161582	0.246231	0.129508	0.123747	0.0252736	0.0797895	0.158595	0.0884133	0.109489	0.218264	0.155457	0.169954	0.0996058	0.151958	0.204586	0.120132	0	0.144847	0.190759	0.126064	0.185107	0.10532	0.135689	0.14361	0.230156	0.179246
IMP3	0.0602594	0.0498695	0.0762184	0.067008	0.0545991	0.0677257	0.150435	0.125658	0.100237	0.0547331	0.0866973	0.0347163	0.0655529	0.131933	0.0551701	0.0916539	0.121121	0.0649661	0.15344	0.0445307	0.0726773	0.0862936	0.0378377	0.112966	0.0933521	0.0542545	0.0138274	0.0701262	0.0823459	0.0475158	0.0814916	0.0985906	0.0609191	0.101522	0.021986	0.0423951	0.131591	0.0993053	0	0.0768233	0.0533618	0.0547127	0.0737403	0.06238	0.0812812	0.044351	0.0365101	0.0943449
SNX33	0.0102734	0.0139748	0.0166873	0.00828309	0.0149491	0.00650581	0.0113029	0.0203224	0.0172042	0.0110746	0.00680977	0.00585217	0.0143001	0.014138	0.0226753	0.00723059	0	0.00834268	0.0075268	0.00886335	0.0136443	0.0237929	0.0127441	0.0148617	0.0164418	0.0122894	0	0.0175353	0.0111339	0.00808188	0.0158297	0.0172059	0.0153757	0.0131021	0.00505284	0.0189804	0.0270574	0.0207923	0	0.018405	0.0167969	0.012301	0.0103274	0.0105385	0.015081	0.00781219	0.0177617	0.0300123
CSPG4	0.00712162	0.00461059	0.00580171	0.0117867	0.00749872	0.00616909	0.0049059	0.0112271	0.0112341	0.00964337	0.00379371	0.00646745	0.00346707	0.00562643	0.00733499	0.00495957	0	0.00614438	0.0032306	0.00692281	0.0115301	0.0109844	0.00654053	0.00304353	0.0114325	0.00715048	0	0.0182098	0.00749673	0.00405102	0.0114415	0.0150215	0.00774982	0.00609462	0.0171312	0.00554209	0.00552581	0.00854824	0	0.0034859	0.00609889	0.00336948	0.00410096	0.00284009	0.0158444	0.023172	0.00779301	0.0359962
ODF3L1	0.000220683	0.00110109	0.00103313	0.000851207	0.00184684	0.00188237	0	0.00167373	0.001654	0.000418392	0.000661154	0.000968947	0.00230261	0.00108507	0.00128097	0.00292534	0	0.00211186	0.000141332	0.000629906	0.00178513	0.000576139	0	0.00290338	0.000633681	0.001731	0	0.000446699	0.000974301	0.000600321	0.000949907	0	0.00093738	0.00117785	0.00166783	0.00135836	0.000561188	0.000585709	0	0.00189933	0.00199255	0.000735744	0.00162728	0	0	0	0.00376609	0.00643813
UBE2Q2	0.377474	0.313273	0.430108	0.375865	0.349023	0.383325	0.335743	0.394142	0.388294	0.34517	0.416587	0.280089	0.258836	0.468639	0.339353	0.402581	0.212281	0.454467	0.398931	0.371926	0.329995	0.535974	0.221938	0.345597	0.398136	0.389331	0.440969	0.331848	0.374489	0.302747	0.199205	0.457783	0.329842	0.396266	0.265645	0.304258	0.43265	0.299225	0	0.36287	0.342054	0.262689	0.354903	0.349177	0.391988	0.384675	0.391109	0.204297
FBXO22	0.864108	0.732157	0.707897	0.553988	0.53063	0.566754	0.472219	0.632002	0.626859	0.570061	0.728562	0.675542	0.666281	0.796115	0.63698	0.692204	0.97813	0.706265	0.635322	0.59927	0.645647	0.87253	0.452662	0.67138	0.631047	0.670877	0.648401	0.494189	0.582706	0.557726	0.57992	0.790963	0.574212	0.566171	0.742037	0.70905	0.575747	0.612124	0	0.623411	0.610446	0.660987	0.734324	0.416066	0.481601	0.69826	0.551167	0.376007
NRG4	0.57541	0.505196	0.523554	0.42123	0.280573	0.253404	0.18927	0.478881	0.314269	0.436035	0.480252	0.395009	0.251551	0.527025	0.413756	0.467299	0	0.63758	0.467306	0.484255	0.417704	0.699045	0.31202	0.518328	0.420456	0.471724	0.409437	0.372679	0.466003	0.414324	0.334116	0.506774	0.556428	0.46935	0.410834	0.426244	0.290839	0.511645	0	0.376913	0.415505	0.259596	0.631695	0.363726	0.272523	0.478963	0.396788	0.275581
TMEM266	0.461709	0.492697	0.58665	0.480791	0.487548	0.382786	0.214266	0.536809	0.665956	0.449402	0.529046	0.461185	0.48724	0.65902	0.759943	0.677405	0.307242	0.769447	0.481835	0.65476	0.476156	0.780371	0.539537	0.616568	0.378366	0.496594	0.231858	0.293606	0.384797	0.410541	0.422925	0.583341	0.596484	0.526424	0.498215	0.633279	0.502778	0.514414	0	0.534786	0.639869	0.373098	0.537521	0.313419	0.504031	0.557005	0.733271	0.164393
ETFA	0.382305	0.390529	0.414926	0.372407	0.299436	0.333412	0.115363	0.4288	0.360009	0.313693	0.36707	0.253955	0.323036	0.54155	0.458835	0.443179	0.261249	0.526639	0.422093	0.408253	0.396463	0.497155	0.282604	0.437426	0.303272	0.345495	0.340422	0.270324	0.26249	0.28734	0.267356	0.404929	0.373384	0.267476	0.205862	0.359141	0.270679	0.254987	0	0.33716	0.378858	0.207068	0.412475	0.154811	0.211726	0.349209	0.36777	0.190586
SCAPER	1.82479	1.93694	1.92583	1.72437	1.67375	1.80147	1.66687	1.81923	1.8008	1.64097	1.96449	2.0224	1.72616	1.75238	1.67747	1.6123	1.14996	1.68257	1.69119	1.74598	1.61538	1.89627	1.62193	1.62589	1.77236	1.84816	1.65558	1.70901	1.88379	1.77524	1.72875	1.81594	1.87534	1.64028	2.03458	1.81896	1.80245	1.9246	0	1.93183	1.8615	2.02389	1.90648	1.56591	1.78808	1.74836	1.5613	1.81443
RCN2	0.404218	0.373441	0.471942	0.539059	0.467457	0.554058	0.481859	0.588408	0.575852	0.4408	0.548182	0.306222	0.304153	0.641715	0.349258	0.523385	0.157668	0.55273	0.721817	0.377757	0.474306	0.617058	0.226857	0.573965	0.548923	0.451319	0.464309	0.392028	0.57621	0.379805	0.401839	0.661101	0.421054	0.618984	0.279029	0.363289	0.63961	0.391264	0	0.504909	0.434897	0.34699	0.497702	0.44215	0.433527	0.424838	0.280857	0.372483
PSTPIP1	0.00356253	0.00304049	0.00540027	0.00730813	0.00339319	0.00232933	0.00371655	0.0034161	0.0037443	0.00252207	0.000772282	0.00260726	0.000657945	0.00553095	0.00499849	0.00198852	0	0.00341218	0.00329802	0.00208132	0.00205477	0.00700674	0.00873573	0.00696914	0.00297008	0.00217423	0	0.00239502	0.00356876	0.00566076	0.00512172	0.00465396	0.00304351	0.00457413	0.00397209	0.00412622	0.00496096	0.00235982	0	0.00435204	0.00221191	0.00306393	0.00842152	0.00222228	0.00220283	0.00526904	0.00165137	0.0127523
TSPAN3	0.617252	0.592193	0.678922	0.500414	0.493661	0.610201	0.965611	0.796408	0.639994	0.708463	0.770856	0.548871	0.58214	0.686413	0.530309	0.604697	0.344946	0.536643	0.781628	0.524627	0.602973	0.681667	0.512976	0.672695	0.720308	0.572386	0.840963	0.571065	0.540861	0.531141	0.671154	0.665958	0.595558	0.730767	0.467398	0.624475	0.730108	0.647312	0	0.613361	0.550455	0.496631	0.544972	0.634486	0.666002	0.553281	0.529297	0.929072
PEAK1	1.40715	1.47708	1.49814	1.32576	1.41779	1.37163	1.633	1.56141	1.49621	1.51788	1.39043	1.48156	1.44618	1.35316	1.41624	1.5227	1.56021	1.42656	1.41213	1.26734	1.47175	1.53095	1.25488	1.43686	1.38454	1.35227	1.42348	1.59887	1.40232	1.52287	1.51343	1.56003	1.53473	1.44427	1.4368	1.48378	1.4854	1.63657	0	1.46378	1.40753	1.57137	1.64272	1.39629	1.43087	1.6794	1.3727	2.19788
HMG20A	0.687415	0.679374	0.739331	0.622455	0.677802	0.718713	0.63541	0.709905	0.748398	0.73411	0.755347	0.648316	0.636386	0.805627	0.688239	0.722013	0.31794	0.683368	0.722929	0.666228	0.745204	0.800535	0.547957	0.762677	0.706125	0.704005	0.759183	0.674059	0.703795	0.683573	0.598351	0.759163	0.726246	0.711922	0.584593	0.678882	0.679563	0.672683	0	0.643434	0.667476	0.684202	0.821715	0.633179	0.669755	0.713347	0.680396	0.673456
LINGO1	1.48778	1.52069	1.55686	1.39363	1.42421	1.4125	2.47205	2.1691	2.07112	1.29567	1.37895	1.12374	1.99519	1.70849	1.73762	1.83183	1.73354	1.72002	1.79627	1.58952	1.61992	1.74899	2.00463	1.77478	1.78082	1.71842	1.77829	1.39241	1.40689	1.28382	2.41048	2.11121	2.07807	1.35378	1.08956	1.31207	1.8101	1.88605	0	1.85103	1.79389	1.79173	1.5308	2.00057	1.75258	2.21879	1.76042	2.12905
TBC1D2B	0.387403	0.384987	0.395901	0.28812	0.353217	0.310615	0.321588	0.440474	0.420788	0.347347	0.330893	0.360501	0.347677	0.40208	0.426945	0.419244	0.101359	0.387389	0.345525	0.37397	0.40902	0.502921	0.287327	0.465157	0.302813	0.302539	0.234422	0.299852	0.289818	0.382385	0.383709	0.470082	0.420807	0.388997	0.291645	0.423831	0.445731	0.394512	0	0.444381	0.393954	0.332693	0.505816	0.278849	0.349828	0.464487	0.42762	0.26696
SH2D7	0.00199966	0.0026404	0.00370463	0.00718779	0.00426543	0.000867402	0.00075041	0.00171977	0.00337167	0.000966283	0.000464805	0.000630749	0.00239208	0.00365841	0.00189599	0.00277086	0	0.00169146	0.00169709	0.00127282	0.00357069	0.00493372	0.00163257	0.0020007	0.000890409	0.00395591	0	0.0019568	0.00480938	0.00147899	0.00367713	0.00320042	0.000862436	0.000762012	0.00139442	0.000275402	0.00301744	0.000840889	0	0.00186584	0.00299914	0.000938933	0.00455837	0	0	0	0.00139871	0.00376807
CIB2	0.0190744	0.0122201	0.0247425	0.0184615	0.0188223	0.0187946	0.00718945	0.0258027	0.0197378	0.00935018	0.0153326	0.010359	0.01272	0.0185086	0.0138593	0.012677	0	0.0184465	0.0232671	0.0151205	0.0205092	0.0401025	0.00899098	0.0162122	0.0219276	0.00989279	0.0341968	0.0131143	0.0170897	0.0110864	0.00701695	0.0197105	0.015804	0.0122499	0.00454895	0.0141241	0.0199488	0.0119738	0	0.0140683	0.0145314	0.00579248	0.0225789	0.0125778	0.0118334	0.0479685	0.00688952	0.0342336
IDH3A	0.389751	0.353199	0.441788	0.36237	0.462603	0.44182	0.344239	0.432102	0.462396	0.359566	0.421323	0.277146	0.264506	0.572854	0.403478	0.435014	0.155361	0.424594	0.505518	0.386797	0.474793	0.546862	0.201768	0.442224	0.46025	0.423155	0.304405	0.290137	0.423553	0.269009	0.24338	0.532747	0.352342	0.381753	0.266728	0.382743	0.483723	0.323352	0	0.387905	0.392343	0.292208	0.461642	0.296621	0.38858	0.44747	0.316637	0.28693
ACSBG1	0.0148403	0.0223184	0.0253541	0.0279148	0.0295944	0.022007	0.0140095	0.0192341	0.0244191	0.0136828	0.0106743	0.00836407	0.0139718	0.0223123	0.0176081	0.0226374	0	0.0165199	0.0171075	0.0124892	0.0171286	0.0249899	0.013775	0.0225052	0.0209155	0.0166415	0	0.0239967	0.035734	0.0235342	0.0172562	0.0297187	0.0199686	0.0191569	0.0138404	0.0182156	0.0180442	0.0119282	0	0.0100846	0.0127397	0.00914731	0.0206681	0.00477334	0.00922178	0.0121109	0.0177363	0.0440189
DNAJA4	0.247351	0.232595	0.263167	0.201807	0.21579	0.280043	0.517498	0.377338	0.276238	0.261199	0.286742	0.202902	0.193435	0.270401	0.252796	0.173491	0	0.20277	0.34059	0.19809	0.264547	0.274586	0.103063	0.254958	0.363143	0.195806	0.215455	0.240044	0.202535	0.191565	0.18817	0.314324	0.291439	0.299809	0.136232	0.209218	0.295024	0.283587	0	0.167726	0.2264	0.118459	0.231466	0.418757	0.305413	0.266131	0.166982	1.72122
WDR61	0.394926	0.358197	0.509668	0.490981	0.502286	0.391007	0.399895	0.520585	0.56475	0.392645	0.486119	0.273118	0.353501	0.597492	0.461906	0.550063	0.275359	0.472599	0.515649	0.407479	0.484326	0.613168	0.225817	0.578629	0.380972	0.334827	0.527413	0.26401	0.482651	0.353159	0.257622	0.555181	0.466264	0.561032	0.280079	0.451851	0.516768	0.383496	0	0.406235	0.460674	0.346589	0.581968	0.302424	0.347639	0.498738	0.417525	0.640028
CRABP1	0.00315168	0.00287496	0.0073645	0.00719948	0.00400751	0.00414495	0.00791721	0.0041774	0.00375742	0.00478736	0.00265641	0.00159934	0.00167461	0.00627917	0.00321654	0.0015794	0.121121	0.00193438	0.00667827	0.00189419	0.00382756	0.00462667	0.00785343	0.00366377	0.00184846	0.00383374	0	0.00355844	0.00739881	0.00306243	0.00355028	0.00459557	0.0042386	0.00584678	0.00325693	0.00420079	0.00676072	0.00495448	0	0.00806861	0.00186124	0.00150023	0.00426016	0.00279384	0.0082397	0	0.00471019	0.0438608
IREB2	0.622258	0.628575	0.732134	0.631947	0.609618	0.669435	0.573138	0.671352	0.717284	0.665434	0.710423	0.551855	0.529519	0.728334	0.566382	0.721132	0.122572	0.64344	0.741641	0.591307	0.651345	0.819788	0.464387	0.718006	0.650808	0.637371	0.733541	0.560064	0.651408	0.564988	0.502808	0.78099	0.640873	0.726642	0.440738	0.601133	0.659645	0.570445	0	0.638903	0.586595	0.524643	0.72782	0.483313	0.571097	0.792783	0.580897	0.621076
HYKK	0.0551249	0.0578494	0.0581521	0.0568233	0.0493402	0.0491299	0.0222562	0.052636	0.0691482	0.0504517	0.0497378	0.0407319	0.0413123	0.0554881	0.0603013	0.0724917	0	0.059347	0.0630446	0.0643709	0.056939	0.0787013	0.0450565	0.0636511	0.0504873	0.0407741	0.027906	0.0374155	0.0382206	0.0502979	0.0303053	0.0400112	0.0521772	0.0682913	0.022318	0.0566499	0.0461894	0.052061	0	0.0429863	0.0488956	0.0278213	0.0619099	0.0507652	0.0461595	0.0288318	0.0530282	0.0395998
PSMA4	0.228781	0.218472	0.221055	0.209004	0.199807	0.212331	0.350808	0.306932	0.221115	0.186873	0.269031	0.162484	0.193582	0.293866	0.192876	0.184157	0.311905	0.184074	0.270945	0.176741	0.219212	0.217705	0.122004	0.212034	0.227692	0.208924	0.223244	0.177496	0.255057	0.162556	0.224395	0.261302	0.198417	0.208919	0.10592	0.176084	0.260466	0.237817	0	0.178337	0.171998	0.144363	0.189055	0.210421	0.205403	0.230266	0.142073	0.118286
CHRNA5	0.0100032	0.0251637	0.028223	0.0281427	0.0215332	0.022312	0.0387151	0.0159272	0.0164723	0.0238154	0.0174359	0.00606555	0.00402558	0.0295236	0.0139105	0.0191932	0	0.0130319	0.0137067	0.0167916	0.0155885	0.0304302	0.0139545	0.0307352	0.0207254	0.011714	0.0531677	0.0145336	0.0330922	0.0159854	0.0146582	0.0353414	0.0183694	0.0222081	0.0077406	0.0260938	0.0340655	0.0196901	0	0.0147577	0.0143281	0.0158584	0.0127659	0.02378	0.00766835	0.0123633	0.0243212	0.152177
CHRNA3	0.00181199	0.000910761	0.00334795	0.00242008	0.00444959	0.00280276	0.00199475	0.00144404	0.00283922	0.000723544	0.000644391	0.000825324	0.00114837	0.00290269	0.00104241	0.00139322	0	0.00235874	0.00201173	0.00134227	0.00089049	0.00191604	0	0.00506187	0.00140038	0.00126893	0	0.00150259	0.00607229	0.0028859	0.00109581	0.0026258	0.00189594	0.00149428	0	0.00194514	0.00116954	0.00108943	0	0.00243234	0.000837179	0.000179479	0.000489213	0	0.00205597	0.00151075	0.00339935	0.00727639
CHRNB4	0.0127199	0.0127461	0.0324223	0.0387013	0.0336746	0.0205564	0.0128721	0.0103769	0.0228287	0.00899212	0.0044938	0.00596789	0.00661996	0.0286885	0.0121207	0.0233813	0	0.0212462	0.0160533	0.0119757	0.0165683	0.0185869	0.00101044	0.0217938	0.0195417	0.0125812	0.0341968	0.0220299	0.0449533	0.0170885	0.0074743	0.0284715	0.0124973	0.0238917	0.0113838	0.0117063	0.0159075	0.0129178	0	0.0104698	0.0176056	0.0101262	0.0159484	0.00847731	0.00910318	0.015362	0.0159207	0.05324
ADAMTS7	0.0110048	0.0124439	0.0181984	0.029553	0.0170035	0.0118069	0.00759688	0.0089871	0.0137355	0.00477191	0.00859126	0.0194044	0.0150031	0.0213165	0.0139014	0.0106655	0	0.0148674	0.00858378	0.0106629	0.00880638	0.0128313	0.0107526	0.0197138	0.0135177	0.00947949	0	0.0144629	0.0173758	0.0162915	0.0113193	0.0392328	0.010152	0.0155605	0.00337658	0.00915012	0.00995876	0.00853419	0	0.00799474	0.0104372	0.00450208	0.0106502	0.00529407	0.00564031	0.014898	0.0101552	0.013835
MORF4L1	0.664264	0.664895	0.737667	0.735557	0.716669	0.876267	1.12535	0.944697	0.713833	0.70625	0.85058	0.477126	0.527454	0.802641	0.57076	0.656775	0.169777	0.575571	1.02016	0.565577	0.683347	0.777392	0.374917	0.748022	0.962829	0.715264	0.905766	0.826411	0.885473	0.530068	0.618079	0.791352	0.690245	0.779912	0.465652	0.563614	0.977788	0.761801	0	0.604839	0.544776	0.566905	0.644472	0.799963	0.88016	0.695514	0.47927	0.917122
CTSH	0.0448093	0.0350293	0.0546809	0.0413518	0.030036	0.0336176	0.0501731	0.0596751	0.0552947	0.0405586	0.0470736	0.0290129	0.0338914	0.0535971	0.0489498	0.0438231	0	0.0520121	0.0397071	0.0347209	0.033271	0.0444723	0.0127865	0.0503715	0.0304276	0.0397376	0	0.0414606	0.0484389	0.0307843	0.0428917	0.0646096	0.0473071	0.0428975	0.0135101	0.048766	0.0526998	0.0615408	0	0.0425761	0.03525	0.0333312	0.0557094	0.0427221	0.0335918	0.0491769	0.0450555	0.0820531
RASGRF1	0.757811	0.826229	0.933549	0.845191	0.864364	0.759552	0.628387	1.00013	1.10016	0.891086	0.94719	0.762663	0.899294	1.04855	1.2473	1.03348	1.1745	1.17664	0.911288	1.01122	1.10419	1.17728	0.731628	1.04268	0.799933	0.764508	0.818019	0.543243	0.757616	0.611896	0.66097	1.01797	0.979823	0.808963	0.667165	0.949103	0.862732	0.777659	0	0.942714	1.01926	0.596761	0.787844	0.591033	0.847071	1.18201	1.10198	0.5262
ANKRD34C	0.0103574	0.0085985	0.0146866	0.0145348	0.014456	0.0202259	0.0331329	0.0198544	0.0166654	0.0175832	0.0209747	0.00811375	0.00696735	0.00785832	0.0114246	0.0169069	0	0.00958165	0.028523	0.0148527	0.0150818	0.0218371	0.0157145	0.0170763	0.0274947	0.0183085	0	0.0212625	0.0177444	0.0102236	0.00930792	0.0121801	0.0127058	0.0196358	0.00652732	0.0120936	0.0235208	0.0112373	0	0.0155549	0.0112685	0.00511123	0.00696196	0.0211963	0.0224568	0	0.00646754	0.0318609
TMED3	0.174203	0.157555	0.147528	0.12405	0.13192	0.122741	0.121441	0.173297	0.154383	0.144563	0.160771	0.131347	0.121321	0.181513	0.172683	0.14915	0.122572	0.149305	0.177182	0.147975	0.153245	0.170916	0.102823	0.158796	0.14606	0.130585	0.0764802	0.0907387	0.10884	0.11425	0.145434	0.197224	0.134128	0.132015	0.100542	0.151345	0.177458	0.131433	0	0.177317	0.135215	0.0744289	0.136059	0.122467	0.141435	0.150658	0.14351	0.169865
MTHFS	0.0229674	0.027932	0.0305059	0.0221396	0.0266615	0.0308857	0.0305961	0.0394394	0.0323898	0.0344168	0.0402548	0.0189354	0.0202088	0.0261361	0.0368454	0.0285579	0	0.0257519	0.0336974	0.0306183	0.0227882	0.0351131	0.0082404	0.0319948	0.0308	0.0284519	0	0.022502	0.0205722	0.0275236	0.0192038	0.0329738	0.0222069	0.0375539	0.0102777	0.0242612	0.0398093	0.0281634	0	0.0421353	0.0322446	0.0232394	0.0274327	0.0215614	0.0228598	0.0492601	0.0381845	0.0611527
ST20-MTHFS	0.00108705	0.000844733	0.0016728	0.00154382	0.00178522	0.00193948	0.00152499	0.00101599	0.00197173	0.00298057	0.00231102	0.000665646	0.000757772	0.000543568	0.00255269	0.000728454	0	0.00134329	0.00159973	0.00234696	0.00129008	0.00340371	0.00163695	0.00109426	0.000933964	0.00415387	0	0.000505681	0.00142226	0.00110668	0	0.0035756	0.00169912	0.00300269	0.00204179	0.00428578	0.0016197	0.00148264	0	0.00456586	0.00166906	0.00192469	0.00296585	0.00238245	0.00133629	0.0026393	0.00145433	0.00184289
BCL2A1	0.000704034	0.000939182	0.00311688	0.00285274	0.0014353	0.00195435	0.00143897	0.00163741	0.0032583	0.00021861	0.00208751	0.000820532	0.000741996	0.00394351	0.00223876	0.00378078	0	0.00317128	0.00144826	0.00114815	0.0013567	0.000817646	0.0016665	0.00672976	0.00242178	0.000562218	0	0.00146966	0.0032229	0.000453557	0	0.00255103	0.00174658	0.00226223	0.00158336	0.00199114	0.00222652	0.000404169	0	0.000387487	0.00336282	0.00267972	0.00189891	0.000533995	0.000458222	0	0.00274739	0.00580377
ZFAND6	0.258995	0.227967	0.267288	0.254983	0.256442	0.287391	0.174842	0.279473	0.27464	0.271274	0.297893	0.207433	0.206487	0.230001	0.218915	0.232309	0.122572	0.224468	0.271764	0.240272	0.205956	0.283863	0.163935	0.250599	0.292085	0.275252	0.0720037	0.269773	0.253907	0.243198	0.20336	0.197643	0.264307	0.295265	0.192114	0.219425	0.230796	0.216807	0	0.249192	0.209778	0.196086	0.305551	0.245691	0.270359	0.165631	0.251303	0.14415
FAH	0.0328134	0.0178025	0.0213515	0.0197628	0.0134357	0.0140733	0.0152521	0.0129964	0.0147064	0.00770828	0.0102925	0.00816122	0.0100795	0.01587	0.0208432	0.0177675	0	0.0217206	0.0145001	0.0106095	0.0139404	0.042072	0.00564597	0.0222448	0.0146328	0.019484	0.0138274	0.0126038	0.0228718	0.0191251	0.0110062	0.0317029	0.021522	0.0126856	0.00882728	0.0129059	0.00860363	0.00619802	0	0.0258732	0.014817	0.0128149	0.0142802	0.00356495	0.014635	0.0129003	0.0130136	0.0217437
CTXND1	0.00520165	0.00929122	0.00921775	0.0132672	0.0109359	0.00886545	0.01058	0.0113606	0.00954038	0.0039129	0.00519026	0.00910402	0.00630489	0.0101977	0.00694004	0.00625126	0	0.00795169	0.00399924	0.00557211	0.00632166	0.00631591	0.0141198	0.0122741	0.00459491	0.00573489	0	0.00581132	0.0128148	0.00899502	0.00863087	0.0133038	0.00855723	0.00696922	0.00490145	0.00614433	0.00541607	0.00782762	0	0.00252856	0.00678543	0.00451305	0.00821182	0.0030642	0.00238265	0.00270252	0.00983726	0.00833431
ARNT2	1.67273	1.93194	2.14183	1.63563	1.81294	1.79917	2.31788	1.92595	2.13411	1.95318	1.91727	1.88592	1.9301	2.06679	1.86792	1.81327	1.53171	1.90888	1.93662	1.69678	2.09963	1.94218	1.98697	2.24035	1.70282	1.61666	2.32765	1.80943	1.66904	1.934	1.99658	1.91811	1.94608	1.99734	1.70422	2.1604	1.80179	1.78853	0	1.65726	1.90913	2.05319	1.90844	1.67097	1.93326	2.46449	2.04396	2.66714
ABHD17C	0.218152	0.224344	0.239464	0.2026	0.221762	0.256202	0.146833	0.224396	0.27675	0.241235	0.264293	0.180497	0.202815	0.239884	0.251619	0.249629	0.228132	0.234311	0.269514	0.270854	0.255071	0.289992	0.178149	0.295704	0.195996	0.211695	0.304102	0.190427	0.141888	0.208054	0.210695	0.247532	0.18804	0.253348	0.136422	0.267893	0.218954	0.187247	0	0.238195	0.236072	0.117317	0.196409	0.194816	0.218122	0.412809	0.260809	0.239117
CEMIP	0.408922	0.41962	0.499896	0.411179	0.386628	0.52563	0.548661	0.449374	0.529705	0.54609	0.472259	0.344957	0.625136	0.544109	0.67451	0.530799	0.364847	0.585085	0.504193	0.533018	0.478968	0.653255	0.393312	0.681655	0.465903	0.510577	0.477125	0.488585	0.365264	0.435097	0.515237	0.739608	0.560378	0.671638	0.401014	0.596148	0.583537	0.388304	0	0.432531	0.437764	0.480606	0.44463	0.310926	0.498033	0.888126	0.681785	0.904933
MESD	0.166741	0.158265	0.223671	0.188014	0.168606	0.155431	0.216806	0.263828	0.238243	0.191076	0.194719	0.127001	0.151943	0.275465	0.217557	0.218051	0.0684181	0.181665	0.260081	0.196259	0.19362	0.293332	0.116388	0.284894	0.1641	0.14617	0.317775	0.135804	0.205361	0.154276	0.159839	0.316904	0.212658	0.277377	0.0819752	0.189232	0.281342	0.216302	0	0.241422	0.203682	0.147977	0.203775	0.132401	0.200903	0.182537	0.179311	0.237422
TLNRD1	0.0839791	0.0928741	0.0919994	0.0593702	0.0716692	0.116829	0.135532	0.0978105	0.0791065	0.104989	0.0967356	0.0644795	0.0559716	0.0704981	0.0680905	0.0566449	0	0.0519201	0.107263	0.07178	0.091761	0.120036	0.0467203	0.0863999	0.129317	0.0993509	0.0252736	0.123323	0.099886	0.0609247	0.0740391	0.114686	0.0859739	0.0902126	0.0564808	0.0812279	0.123575	0.0782584	0	0.111171	0.0644471	0.0508015	0.0588304	0.0946906	0.132859	0.0711939	0.0557941	0.234034
CFAP161	0.262486	0.297655	0.320682	0.262007	0.277624	0.230188	0.855803	0.357887	0.310959	0.335315	0.275179	0.307563	0.176747	0.335139	0.370882	0.243607	0.306522	0.298641	0.210415	0.295817	0.379037	0.512087	0.239328	0.355844	0.243914	0.199942	0.158166	0.250669	0.233759	0.30335	0.181141	0.531902	0.483839	0.342624	0.216792	0.367621	0.434948	0.455742	0	0.480117	0.341106	0.19182	0.315363	0.418262	0.463727	0.197634	0.270726	1.53754
IL16	0.0591709	0.0679565	0.0706682	0.0545284	0.0585168	0.0465466	0.160223	0.0789572	0.0684657	0.0555002	0.0463628	0.050177	0.045685	0.0675242	0.0646332	0.0638122	0	0.0745987	0.0510212	0.0510353	0.0757038	0.113735	0.0303188	0.0902028	0.0326267	0.038934	0.027906	0.0557245	0.0603406	0.0732997	0.0540001	0.100754	0.0979736	0.0661525	0.0287161	0.0659853	0.0600864	0.0597725	0	0.0620758	0.0560917	0.0544231	0.0941285	0.0487877	0.0551767	0.0312531	0.0416599	0.538401
STARD5	0.0400804	0.0249824	0.036307	0.031337	0.0241298	0.0242473	0.0114617	0.0384267	0.0376789	0.0250046	0.0304015	0.0149381	0.0196273	0.0601662	0.045185	0.0343124	0	0.0361269	0.0460114	0.0266349	0.0303611	0.0685702	0.00864224	0.0356918	0.0178481	0.0298396	0.047518	0.0279588	0.0446301	0.0221981	0.0186035	0.0539365	0.0367712	0.0244397	0.015941	0.0216064	0.037091	0.030118	0	0.0376239	0.0222571	0.0278394	0.0484557	0.013047	0.0248436	0.0223254	0.0236944	0.0120449
TMC3	0.0139142	0.0155755	0.0224056	0.018703	0.0154168	0.0145498	0.00744539	0.0147836	0.0141081	0.0113245	0.0153536	0.0128938	0.00384146	0.0207543	0.0228933	0.013496	0	0.0148468	0.0156543	0.0130117	0.0128474	0.0356611	0.00727582	0.0182536	0.0112217	0.0163671	0.0138274	0.0123915	0.0206791	0.015339	0.00928631	0.0204362	0.0236529	0.0177312	0.0109042	0.0105434	0.0114782	0.00609199	0	0.0146146	0.0137089	0.0126422	0.0176185	0.00671304	0.0212	0.00787275	0.00979818	0.0255712
MEX3B	0.0252104	0.0136202	0.02695	0.0176925	0.0187956	0.0289148	0.0262449	0.0274907	0.0377443	0.0287615	0.0312195	0.0189469	0.0124116	0.0407116	0.0143246	0.0323957	0	0.0225221	0.0398948	0.0137454	0.025186	0.0462014	0.0116051	0.0344522	0.0347918	0.0412396	0.053151	0.0205986	0.0151156	0.0142505	0.0222624	0.0498814	0.0173061	0.0187563	0.017214	0.0149272	0.0348294	0.0253092	0	0.040169	0.0246838	0.0144676	0.0272525	0.0255529	0.0230578	0.0295636	0.0174097	0.0655926
EFL1	0.319113	0.320501	0.34216	0.292716	0.277997	0.311316	0.245309	0.282804	0.308534	0.323395	0.331239	0.260463	0.229287	0.295817	0.273888	0.299454	0	0.353637	0.275451	0.341578	0.29313	0.354643	0.167468	0.306782	0.320512	0.301704	0.384375	0.270376	0.141067	0.329996	0.199428	0.220787	0.286557	0.277256	0.243482	0.287034	0.275191	0.291829	0	0.27945	0.269128	0.178763	0.258368	0.290755	0.266564	0.276952	0.308472	0.290865
SAXO2	0.299933	0.294459	0.271039	0.200052	0.224724	0.241165	0.250149	0.220162	0.228213	0.253128	0.290717	0.358095	0.267504	0.280893	0.197462	0.200707	0.322844	0.20338	0.219961	0.218269	0.206126	0.256603	0.171842	0.226027	0.22598	0.264173	0.319908	0.286003	0.180659	0.210589	0.305141	0.349642	0.234571	0.388731	0.228527	0.222673	0.275408	0.253785	0	0.284601	0.217429	0.215629	0.211905	0.253289	0.280319	0.145255	0.238044	0.186075
GOLGA6L10	0.0469693	0.0206269	0.027903	0.0216683	0.0153136	0.0205496	0.025475	0.0472951	0.0193172	0.0271025	0.0115389	0.0431448	0.0559991	0.0130785	0.027102	0.0316133	0	0.0381745	0.0305785	0.0241606	0.0216688	0.0452509	0.0545471	0.0531857	0.0184863	0.0464	0	0.017955	0.0288586	0.0130954	0.0590145	0.0468319	0.0268348	0.0284389	0.00472707	0.0151489	0.0583121	0.0132911	0	0.0446751	0.0255646	0.0296389	0.0151706	0.0213323	0.0298266	0.0185032	0.0389376	0.113168
GOLGA6L9	0.0393088	0.040042	0.0589273	0.0373632	0.0615078	0.0545743	0.0701048	0.048948	0.0591793	0.055072	0.0393871	0.0229389	0.0469672	0.0381104	0.0460903	0.0413025	0	0.0611554	0.0432717	0.037218	0.0538933	0.0616489	0.049796	0.056912	0.0502161	0.0317059	0.0252736	0.0471155	0.0406732	0.0420651	0.0719187	0.0390979	0.0551447	0.0527313	0.0416245	0.046655	0.0635331	0.051189	0	0.0428971	0.0469254	0.0418554	0.0392117	0.0765532	0.0588579	0.0314422	0.0677943	0.0591461
RPS17	0.0212553	0.0126435	0.0192388	0.0293891	0.0225041	0.0272044	0.0484794	0.0283436	0.0234792	0.00842643	0.0122161	0.00495845	0.0189343	0.0215751	0.0119318	0.0255468	0	0.0179446	0.022231	0.00811793	0.0123706	0.0210711	0.020145	0.0182323	0.0294244	0.0230738	0	0.0204733	0.0400476	0.0166581	0.0160775	0.0290761	0.0165223	0.0114741	0.00299855	0.00741007	0.0212616	0.0151045	0	0.0271306	0.0226064	0.0136984	0.00996085	0.00904951	0.0171326	0.0310484	0.0129525	0.040803
AC245033.1	0.0110561	0.012943	0.0231176	0.0117345	0.015651	0.00893491	0.0345101	0.0228887	0.0238748	0.0153764	0.0210757	0.0143078	0.0141275	0.034497	0.0336069	0.0232418	0	0.0231831	0.0152987	0.0172465	0.023096	0.0283246	0.0177202	0.0395085	0.0107219	0.0111749	0.0740904	0.00749977	0.00814244	0.0122423	0.0135579	0.0357603	0.017506	0.0235091	0.00243837	0.0252105	0.0294753	0.0201823	0	0.0230159	0.0236877	0.00587556	0.0240548	0.0180628	0.0174482	0.0310347	0.032508	0.0670374
CPEB1	0.300179	0.310417	0.341433	0.290099	0.305312	0.288501	0.270335	0.346395	0.328808	0.372784	0.308494	0.304213	0.231125	0.350392	0.36244	0.368418	0.100363	0.49362	0.391784	0.336075	0.334573	0.424198	0.259424	0.457107	0.286977	0.243253	0.320415	0.256221	0.240058	0.316418	0.199977	0.331285	0.310691	0.379381	0.193356	0.319009	0.310839	0.31541	0	0.371775	0.377987	0.195504	0.353183	0.280072	0.278872	0.446219	0.339506	0.685853
AP3B2	0.666869	0.834954	0.875358	0.660695	0.722687	0.597682	1.04254	0.994062	0.999295	0.871886	0.819554	0.756975	0.941867	0.847715	1.04376	0.817826	0.545999	0.72236	0.764971	0.855586	0.830828	0.99327	0.755325	0.9999	0.737602	0.7011	0.791405	0.607912	0.623006	0.68236	0.838699	0.930867	0.972622	0.916555	0.60979	1.01834	0.959068	0.958774	0	0.902242	0.954055	0.760056	0.766421	0.873874	0.870761	0.97135	1.12333	1.0863
FSD2	0.0233783	0.0233652	0.0946753	0.148304	0.13045	0.044318	0.0403788	0.0447517	0.119376	0.0281746	0.0296816	0.0186849	0.0122679	0.132619	0.0339698	0.0697878	0	0.0799068	0.0510531	0.0356239	0.0634934	0.133894	0.00424602	0.10845	0.0235798	0.0145739	0.053151	0.0252403	0.100911	0.0520574	0.0112585	0.105469	0.0321745	0.131656	0.00708968	0.0441775	0.0506106	0.0208922	0	0.0454678	0.0515417	0.0190609	0.0986577	0.00893801	0.012792	0.0858807	0.0736116	0.0937927
WHAMM	0.17446	0.175553	0.179308	0.118518	0.124968	0.132432	0.138572	0.189818	0.177353	0.162484	0.160264	0.112195	0.136745	0.210613	0.176043	0.159248	0	0.172326	0.169691	0.144011	0.148873	0.244583	0.0727357	0.184427	0.135018	0.130193	0.245099	0.104878	0.165179	0.112365	0.113313	0.223254	0.159997	0.161054	0.0972415	0.148914	0.176385	0.147279	0	0.149413	0.145126	0.117073	0.175009	0.0965573	0.13059	0.161394	0.166037	0.31921
HOMER2	0.340689	0.362276	0.417153	0.421908	0.384833	0.350705	0.376175	0.437117	0.47996	0.413794	0.417245	0.34326	0.359346	0.492283	0.489051	0.45655	0	0.465002	0.397405	0.45089	0.38021	0.530836	0.340017	0.541863	0.354936	0.340415	0.510939	0.342943	0.34855	0.371034	0.360934	0.443501	0.465772	0.480602	0.337162	0.459967	0.416332	0.428054	0	0.384422	0.437268	0.302243	0.411224	0.329323	0.386133	0.365056	0.519648	0.529473
C15orf40	0.209891	0.225725	0.215147	0.180962	0.185451	0.179326	0.157209	0.277977	0.25168	0.210307	0.19932	0.176809	0.148114	0.298349	0.259668	0.244687	0.228132	0.178909	0.244243	0.216856	0.221027	0.358449	0.151596	0.25643	0.172997	0.188766	0.271943	0.179474	0.277167	0.178721	0.168547	0.415845	0.247194	0.254633	0.177763	0.24005	0.244474	0.171082	0	0.227443	0.207543	0.197806	0.245568	0.153201	0.15485	0.204305	0.214388	0.263962
BTBD1	0.390262	0.436217	0.483898	0.382644	0.370243	0.386911	0.385075	0.462592	0.510377	0.445248	0.48466	0.349265	0.348474	0.538833	0.44776	0.476533	0.256719	0.462309	0.543436	0.417867	0.436031	0.567575	0.318221	0.527286	0.452142	0.413216	0.224145	0.315149	0.411391	0.31943	0.312644	0.55051	0.4401	0.490786	0.299969	0.427852	0.478967	0.41143	0	0.462211	0.47397	0.392465	0.494844	0.322908	0.45465	0.505949	0.448029	0.323772
TM6SF1	0.150233	0.174549	0.221421	0.27168	0.259967	0.248597	0.255419	0.253109	0.288746	0.216306	0.258494	0.206287	0.136982	0.259241	0.208838	0.233039	0.128436	0.240146	0.251143	0.19309	0.222734	0.305441	0.119365	0.262667	0.245656	0.18667	0.0578886	0.170379	0.249218	0.162332	0.13904	0.254694	0.247414	0.221772	0.162351	0.218262	0.226871	0.259589	0	0.252304	0.232737	0.1221	0.198815	0.219933	0.207747	0.225246	0.172522	0.14551
HDGFL3	0.803889	0.775627	0.897032	0.802523	0.774753	0.808219	0.939139	0.836717	0.86865	0.840304	0.896593	0.714357	0.716564	0.912798	0.722466	0.798071	0.516185	0.797643	0.870016	0.726959	0.810366	0.965234	0.629572	0.93774	0.868514	0.764793	0.780368	0.770143	0.842174	0.698576	0.7545	0.978695	0.744274	0.893202	0.705159	0.756517	0.886947	0.779345	0	0.870215	0.766123	0.742732	0.834872	0.792318	0.875589	1.04609	0.820213	1.12551
BNC1	0.0024204	0.00259118	0.00504641	0.00969608	0.00606979	0.00333904	0.00159053	0.00348305	0.00277224	0.0016246	0.000942454	0.00168726	0.000802853	0.0128109	0.00315327	0.00701595	0	0.00733834	0.00343993	0.00224379	0.00618923	0.00889664	0.00456715	0.00835656	0.00147919	0.000501407	0	0.000290809	0.00694283	0.0031039	0.00266837	0.00553157	0.00134082	0.00105376	0	0.00146165	0.00167145	0.000762987	0	0.00229757	0.00276643	0.00210943	0.0106897	0.000885302	0.000857751	0	0.00521386	0
SH3GL3	1.78732	1.80219	1.95339	1.81119	1.98525	1.93274	1.68215	1.88746	1.96167	1.77966	1.92002	1.71465	1.66601	1.89116	2.01604	1.81457	1.84008	1.9091	1.79117	1.91154	1.92087	2.21176	1.46841	1.98222	1.82441	1.89096	1.66316	1.89704	2.16604	1.95717	1.53249	2.14209	2.0824	2.00999	1.78134	1.83073	2.01013	1.83046	0	1.91672	1.77911	1.93945	2.11431	1.53062	2.03963	2.35633	2.03907	1.30353
ADAMTSL3	0.265161	0.366803	0.402861	0.294833	0.28823	0.318484	0.273551	0.345275	0.343488	0.319724	0.281988	0.437542	0.276789	0.350457	0.326133	0.283372	0.328302	0.316959	0.258387	0.307528	0.362229	0.524464	0.281557	0.443646	0.275748	0.347029	0.913705	0.330983	0.360569	0.323915	0.297135	0.678869	0.350487	0.384597	0.362322	0.369083	0.430262	0.321178	0	0.555517	0.32285	0.428975	0.422874	0.216417	0.282476	0.453939	0.387231	0.171661
UBE2Q2L	0.114647	0.178191	0.131033	0.126102	0.0777472	0.142367	0.0623145	0.126594	0.098145	0.114328	0.127	0.129405	0.0826012	0.112107	0.099843	0.151986	0.192171	0.208844	0.113228	0.127771	0.106194	0.168446	0.0639439	0.157368	0.125607	0.117907	0	0.125509	0.104987	0.111638	0.0805837	0.118259	0.114615	0.121467	0.058155	0.0887308	0.125761	0.116919	0	0.0895782	0.0984115	0.0916734	0.13715	0.135194	0.134178	0.178664	0.137083	0.104485
GOLGA6L4	0.0257103	0.039815	0.0458754	0.0302196	0.0360004	0.0298027	0.043495	0.0418963	0.0630486	0.0289564	0.035213	0.029865	0.0277554	0.0444845	0.0412001	0.0540415	0	0.0423717	0.0330451	0.0435893	0.0290638	0.0634353	0.028352	0.0372135	0.0292918	0.0254674	0	0.0298194	0.0391358	0.0403537	0.0215967	0.0406973	0.0571435	0.0415555	0.013138	0.0304087	0.0408364	0.024975	0	0.0528935	0.0447939	0.0303152	0.0608541	0.0325474	0.0501129	0.0266331	0.0425841	0.0675758
ZSCAN2	0.0311323	0.0304553	0.04365	0.0436057	0.0351962	0.0318715	0.0279033	0.0424292	0.0533522	0.0335946	0.0311744	0.0340354	0.027036	0.0647927	0.0507683	0.0534005	0	0.0422704	0.0495911	0.0473659	0.0487675	0.0678445	0.0196637	0.0618619	0.0319709	0.0268782	0.0823439	0.027575	0.0311311	0.0330761	0.0233652	0.0584802	0.0390072	0.0542671	0.0163742	0.0350324	0.0416193	0.0330446	0	0.0508151	0.0458862	0.0211207	0.0564713	0.0265542	0.0331235	0.0597884	0.058735	0.066486
WDR73	0.143961	0.14893	0.257289	0.21785	0.194688	0.143963	0.188132	0.304971	0.348902	0.221326	0.195389	0.155574	0.20653	0.33649	0.280428	0.369097	0.453574	0.312047	0.301053	0.257131	0.267108	0.330196	0.119043	0.413389	0.166325	0.172429	0.162761	0.0902299	0.215063	0.159713	0.179803	0.30043	0.271813	0.414524	0.1425	0.279235	0.307881	0.247453	0	0.231218	0.307784	0.164888	0.293629	0.101695	0.164604	0.344026	0.300241	0.282919
NMB	0.00450005	0.0042935	0.00298567	0.00535767	0.00575657	0.00490342	0.00709572	0.00936572	0.00750424	0.00310681	0.0045619	0.000780796	0.0049497	0.00761041	0.00603469	0.0090764	0	0.0108224	0.00706224	0.00504787	0.00705236	0.00741744	0.00358847	0.0147823	0.0039615	0.00273986	0	0.00173708	0.00528371	0.00319742	0.00647363	0.00622239	0.00349405	0.00360817	0.00270285	0.00245522	0.00649351	0.00502091	0	0.00331631	0.00630655	0.00820616	0.00878936	0.00373247	0.00606493	0.0145963	0.00320125	0.0609291
SEC11A	0.209172	0.239905	0.280881	0.296256	0.265817	0.250326	0.214849	0.277118	0.354951	0.26558	0.251481	0.211632	0.2072	0.384137	0.315948	0.357912	0.0684181	0.285628	0.292316	0.273633	0.301934	0.345046	0.204701	0.350132	0.211014	0.22978	0.207823	0.179044	0.252685	0.217565	0.194556	0.352565	0.264279	0.323092	0.187174	0.270257	0.316179	0.226755	0	0.249138	0.307198	0.15351	0.307113	0.196386	0.269658	0.30093	0.296758	0.240214
ZNF592	0.276882	0.31115	0.351002	0.25858	0.303569	0.252602	0.258758	0.337945	0.397168	0.279355	0.284074	0.251127	0.274081	0.390407	0.344596	0.39069	0.100363	0.34967	0.321105	0.327394	0.344038	0.428908	0.204812	0.400157	0.248079	0.281987	0.415436	0.19812	0.199673	0.267366	0.228263	0.36042	0.311575	0.341787	0.129083	0.364979	0.327339	0.271576	0	0.315461	0.373866	0.188069	0.335077	0.20728	0.257333	0.457603	0.39983	0.264673
ALPK3	0.0393404	0.0373234	0.0447418	0.0354862	0.0352379	0.0356348	0.0445068	0.0457607	0.0394413	0.0408089	0.0369479	0.035549	0.0297804	0.0327502	0.0767424	0.0495157	0	0.0761413	0.0308929	0.0510545	0.0431095	0.0846273	0.0236097	0.0633313	0.0437067	0.0357258	0.0341968	0.0312093	0.020293	0.0328105	0.0198142	0.0579304	0.0376563	0.0382553	0.0167923	0.0502267	0.0381724	0.0385057	0	0.0317447	0.0435131	0.0176036	0.0324804	0.0394053	0.046403	0.0528713	0.0561395	0.137902
SLC28A1	0.00911752	0.00762571	0.0182463	0.0221513	0.0130986	0.0248628	0.0106969	0.00708066	0.00997734	0.00663256	0.00447859	0.0051776	0.00495045	0.0140917	0.00577958	0.01344	0	0.00925109	0.00835939	0.0069049	0.00754885	0.0126334	0.00707323	0.0177691	0.0088983	0.00810204	0	0.00920465	0.0195205	0.00831267	0.00332636	0.0133194	0.00702156	0.0116302	0	0.00490063	0.00900772	0.0177607	0	0.00580209	0.00757885	0.00845723	0.00798677	0.00731422	0.00705403	0.0199387	0.00676707	0.120109
PDE8A	0.620144	0.59844	0.642265	0.70897	0.793715	0.629684	0.433024	0.6707	0.780481	0.636344	0.665677	0.572349	0.53413	0.694357	0.695987	0.719761	0.134018	0.834942	0.558167	0.779727	0.73401	0.837248	0.537495	0.878683	0.594771	0.582934	0.450694	0.443445	0.581318	0.674754	0.434004	0.814261	0.679907	0.770631	0.550854	0.736574	0.658578	0.531919	0	0.844398	0.704656	0.594164	0.716532	0.417402	0.436377	0.546171	0.899064	0.626507
AKAP13	0.753628	0.855578	0.8165	0.751092	0.785473	0.724358	0.684099	0.836657	0.866447	0.751834	0.732015	0.683369	0.59555	0.795448	0.771337	0.759535	0.752257	0.819174	0.862755	0.638459	0.823919	0.902465	0.53396	0.860282	0.744901	0.598086	0.358663	0.679452	0.68101	0.739991	0.751736	0.754582	0.857095	0.801319	0.633481	0.766192	0.986209	0.86348	0	0.740193	0.756498	0.78833	0.816232	0.597454	0.818188	1.22943	0.64593	0.607476
KLHL25	0.11194	0.15993	0.22826	0.176775	0.213203	0.135484	0.239526	0.226486	0.336087	0.254801	0.169047	0.163449	0.215116	0.29453	0.387557	0.314114	0	0.304265	0.240602	0.210272	0.267926	0.296446	0.224562	0.495053	0.206964	0.141854	0.059943	0.105197	0.164506	0.160928	0.188807	0.402075	0.18931	0.264088	0.116456	0.310389	0.214598	0.191355	0	0.267721	0.346893	0.132953	0.233676	0.150744	0.157024	0.527399	0.473001	0.757455
AGBL1	0.289491	0.49527	0.275814	0.371374	0.526309	0.530618	0.130721	0.262024	0.56974	0.198541	0.538975	0.486948	0.317333	0.435467	0.600994	0.630605	0.496543	0.569476	0.26978	0.501625	0.590881	0.440294	0.300733	0.871304	0.322108	0.36463	0.190209	0.208785	0.266282	0.396351	0.196206	0.418307	0.2793	0.189978	0.180616	0.435865	0.127784	0.105989	0	0.211935	0.393332	0.154608	0.312094	0.129079	0.257021	0.380348	0.59626	0.125048
NTRK3	2.43361	2.72842	2.70255	2.61347	2.85722	2.66217	2.62182	2.72658	2.84348	2.61553	2.58983	2.63956	2.60841	2.64315	2.77689	2.74685	2.74111	2.74885	2.56642	2.78362	2.77823	2.84467	2.74442	2.78758	2.5721	2.56404	2.86306	2.72768	2.64066	2.71337	2.66486	2.88595	2.80251	2.7096	2.5174	2.90471	2.78621	2.53094	0	2.68273	2.71188	2.74128	2.60059	2.38217	2.64342	3.26355	2.96433	2.33214
MRPL46	0.0360706	0.0349332	0.0590618	0.0696905	0.0601172	0.0493106	0.0710879	0.0736081	0.0784432	0.0484355	0.038238	0.0246157	0.0281323	0.0923494	0.0486031	0.0608091	0	0.0469585	0.0841999	0.0520438	0.0653974	0.0853879	0.0186555	0.0838372	0.0512211	0.0459253	0.0480592	0.041266	0.0930325	0.0356024	0.0345383	0.0907529	0.0598039	0.0960587	0.0195828	0.0491765	0.122918	0.0508115	0	0.0542441	0.0614843	0.0441535	0.0743369	0.0556766	0.0673824	0.0689349	0.0462606	0.0485216
MRPS11	0.196172	0.162126	0.317651	0.214859	0.20454	0.164315	0.253505	0.318724	0.395447	0.226431	0.257652	0.160073	0.20129	0.469249	0.320361	0.364086	0.280239	0.29945	0.339302	0.220145	0.264033	0.450035	0.145158	0.411997	0.194381	0.175356	0.409873	0.116949	0.259331	0.159007	0.16063	0.39916	0.28215	0.303877	0.150273	0.246569	0.35194	0.269158	0	0.325531	0.30151	0.252495	0.309021	0.159128	0.209626	0.398915	0.275984	0.22805
DET1	0.171541	0.180334	0.168265	0.117342	0.111901	0.114338	0.108671	0.164648	0.151491	0.134697	0.156406	0.122288	0.128018	0.177727	0.176446	0.174862	0.0684181	0.181408	0.177515	0.187129	0.162377	0.186686	0.0751959	0.155581	0.122503	0.152117	0.113299	0.122612	0.0957903	0.141594	0.123296	0.17398	0.1626	0.163847	0.0861409	0.164	0.126393	0.14896	0	0.111704	0.142806	0.0981485	0.13828	0.085931	0.100813	0.19444	0.168609	0.264228
AEN	0.0246054	0.0600872	0.0587376	0.0411187	0.0531803	0.0428767	0.110648	0.0618947	0.0669488	0.0447909	0.0356897	0.0434337	0.0546615	0.0358568	0.0253455	0.0441433	0	0.0396464	0.0385784	0.0390187	0.073074	0.0551475	0.0361306	0.0464516	0.0402844	0.0478029	0.0341968	0.0453802	0.0157306	0.037415	0.0521612	0.080321	0.0485862	0.0328069	0.0210121	0.0540796	0.0526071	0.0616097	0	0.0336814	0.0386938	0.0434189	0.0530134	0.0558593	0.0367254	0.0894761	0.0610947	0.0534427
ISG20	0.00581726	0.00502552	0.0102526	0.00914063	0.005523	0.00607384	0.00404602	0.00685154	0.0090514	0.00370459	0.00309834	0.0038185	0.00216912	0.0157564	0.00365052	0.00422367	0	0.00846771	0.0109222	0.00649587	0.00897267	0.0135747	0.00481113	0.00392613	0.00228308	0.00471987	0	0.00277129	0.00636081	0.00433847	0.00366459	0.0100777	0.012975	0.00587753	0.00139514	0.00446556	0.00734811	0.00496819	0	0.00440386	0.00498303	0.00657005	0.0153387	0.00349869	0.00537991	0.0140616	0.0096985	0.0569231
ACAN	0.0166882	0.00815817	0.0158292	0.0119031	0.00731111	0.00710643	0.0115999	0.00714064	0.00872532	0.00561839	0.00704944	0.00564439	0.00238757	0.0182379	0.00931538	0.00859955	0	0.0113095	0.00611873	0.0077825	0.0114497	0.0196044	0	0.0103527	0.00943044	0.00800826	0	0.00549367	0.00839966	0.00615805	0.00738851	0.0119527	0.0341042	0.00713991	0.00793574	0.00780141	0.0117399	0.00855998	0	0.0117256	0.0104099	0.00706759	0.00759241	0.00199748	0.00724533	0.0238113	0.00817325	0.00321308
HAPLN3	0.0106789	0.0238273	0.0226058	0.0331599	0.0231492	0.0141587	0.0464871	0.0296807	0.0271927	0.0181166	0.00729051	0.0262258	0.0222927	0.0550517	0.0618495	0.0340278	0	0.0563189	0.0284262	0.0278968	0.0421169	0.0411579	0.0108641	0.0427818	0.0228312	0.0168885	0	0.0257182	0.0426554	0.00713956	0.00737788	0.106278	0.032749	0.042296	0.0133212	0.036989	0.0249804	0.0309541	0	0.0478483	0.0297158	0.0232921	0.0230741	0.0165563	0.0547022	0.0618586	0.0424902	0.0506898
MFGE8	0.138276	0.14893	0.158891	0.143528	0.118851	0.152922	0.262627	0.206641	0.173997	0.132455	0.116829	0.107611	0.152373	0.238687	0.270094	0.185832	0	0.267322	0.189589	0.192451	0.210389	0.212488	0.148965	0.155072	0.17615	0.103826	0.0531677	0.154292	0.192675	0.0796978	0.153455	0.214938	0.216008	0.177443	0.137667	0.209593	0.304041	0.2586	0	0.172345	0.169338	0.164027	0.14433	0.205868	0.340928	0.310092	0.246442	0.127051
ABHD2	1.10542	1.21225	1.30038	1.07463	1.24976	1.14986	1.31006	1.3581	1.35461	1.24986	1.25942	1.18689	1.13359	1.25452	1.26493	1.22118	0.833551	1.31188	1.30029	1.16141	1.29881	1.44226	1.16145	1.3951	1.13967	1.06381	1.13759	1.11784	1.18311	1.14563	1.1753	1.52677	1.39516	1.30231	1.17027	1.35207	1.46157	1.38688	0	1.20844	1.31193	1.26298	1.33558	1.09218	1.27048	1.71423	1.31472	1.29599
RLBP1	0.00360998	0.00586535	0.00568593	0.00531066	0.00547141	0.00238876	0.00351039	0.00418785	0.0070341	0.00222432	0.0018051	0.00106731	0.00183834	0.00506743	0.00369503	0.00737874	0	0.00681095	0.00572039	0.00337019	0.00327808	0.00972049	0.00211076	0.0108677	0.00469315	0.00207734	0	0.00428417	0.0051015	0.00296774	0.00313591	0.0108088	0.00340245	0.00960638	0	0.00392515	0.00501453	0.00443905	0	0.00353667	0.00312075	0.00196704	0.00514695	0.00161948	0.00286977	0.0030888	0.00536619	0.0235169
FANCI	0.168568	0.137677	0.167827	0.140061	0.116118	0.122563	0.17071	0.157531	0.120832	0.130125	0.13632	0.118803	0.114258	0.210975	0.144614	0.11105	0.18954	0.119455	0.127304	0.109377	0.145574	0.296147	0.102847	0.115425	0.112431	0.138805	0.224567	0.139232	0.217683	0.0797163	0.0998271	0.410733	0.189339	0.163389	0.198488	0.11962	0.225718	0.157417	0	0.212929	0.0925388	0.170815	0.177589	0.135229	0.166484	0.180374	0.103065	0.213174
POLG	0.173892	0.173373	0.202501	0.168175	0.173058	0.168146	0.300468	0.256699	0.245798	0.180757	0.199598	0.1237	0.177371	0.260858	0.253733	0.215943	0	0.232502	0.237903	0.207222	0.240117	0.256984	0.0979661	0.253539	0.183276	0.174156	0.254586	0.131567	0.164162	0.137434	0.16877	0.280901	0.192695	0.204417	0.11937	0.190734	0.282654	0.206217	0	0.2482	0.201014	0.148773	0.212595	0.174176	0.187838	0.214342	0.239302	0.382705
RHCG	0.0785581	0.11429	0.128647	0.0704743	0.0728772	0.0506752	0.071926	0.129415	0.116328	0.0837861	0.0682367	0.0849495	0.0861557	0.167006	0.117027	0.119352	0	0.149263	0.106881	0.0934067	0.111747	0.17994	0.0530366	0.138746	0.0835041	0.0748022	0.0705164	0.0734093	0.100924	0.0775987	0.111185	0.137316	0.119749	0.0893127	0.052552	0.0861868	0.0871702	0.0947009	0	0.0925145	0.119592	0.0908952	0.136908	0.0873615	0.114569	0.0898858	0.0773921	0.0236656
TICRR	0.00674126	0.00977689	0.00833523	0.0106558	0.00874659	0.00748051	0.00604404	0.00604502	0.0103265	0.00355497	0.00610302	0.00532194	0.00817401	0.0160424	0.0139974	0.00782129	0	0.00871109	0.0060296	0.00679255	0.00647529	0.0177858	0.00269161	0.0146179	0.00440804	0.00488248	0	0.0035572	0.0129691	0.00394795	0.00168989	0.0132206	0.00613632	0.00813662	0.00675075	0.00737706	0.0100097	0.0048166	0	0.00610668	0.00518716	0.011062	0.0131255	0.000833844	0.00655808	0.0172038	0.00857631	0.037462
KIF7	0.0678941	0.0686997	0.0855229	0.0439872	0.0449063	0.0367728	0.0505627	0.0920115	0.0671122	0.0532697	0.0539021	0.0410118	0.0648962	0.117595	0.110319	0.0671428	0.157668	0.112706	0.0562777	0.0736633	0.0637106	0.162227	0.0413483	0.0788879	0.037215	0.0491855	0	0.0455929	0.0516507	0.0383502	0.0610129	0.103764	0.0733449	0.0607039	0.0489063	0.0456145	0.0757807	0.0751807	0	0.104444	0.0659013	0.0628672	0.0826737	0.0318385	0.0600013	0.0516642	0.0306152	0.188714
PLIN1	0.00651987	0.00366669	0.00974192	0.00570839	0.00495905	0.00774115	0.0193263	0.0120463	0.00839875	0.00847896	0.00744179	0.00606848	0.00482273	0.0072433	0.00526544	0.00622554	0	0.00540651	0.00679491	0.00316025	0.00432076	0.0161078	0.00608984	0.00778819	0.00587922	0.00625207	0.032037	0.00916123	0.0105735	0.00831383	0.0102388	0.00753811	0.0100816	0.0143509	0.00766736	0.0073282	0.0119381	0.016872	0	0.0078474	0.00490511	0.00746215	0.00765601	0.0113162	0.0108378	0.00376298	0.00548961	0.0330583
PEX11A	0.0470591	0.0400229	0.0585058	0.0372906	0.031803	0.0360445	0.0775604	0.0645502	0.0607513	0.0506327	0.0495918	0.0319973	0.0407382	0.0664408	0.0426658	0.0470923	0	0.0429457	0.0631092	0.0392097	0.0430848	0.0983788	0.0197186	0.0694044	0.0356644	0.0405388	0.0626529	0.0498847	0.0525231	0.0367044	0.0443461	0.0860637	0.0610181	0.0835354	0.0398263	0.0436163	0.0874816	0.0594779	0	0.0596057	0.0391165	0.0385564	0.0597931	0.0377767	0.0628467	0.0355725	0.0356339	0.0913765
WDR93	0.03383	0.0265245	0.0612748	0.0556192	0.0377214	0.0292429	0.0208855	0.0367292	0.0617592	0.0260275	0.0273515	0.0268432	0.0172952	0.0830042	0.033491	0.0504374	0	0.0694111	0.0437459	0.0400711	0.0451051	0.10072	0.0209369	0.0805426	0.0300418	0.0248712	0.150095	0.0304293	0.0698932	0.0407603	0.0249417	0.0946533	0.0389142	0.0559643	0.010568	0.0357802	0.0429694	0.0164577	0	0.0291683	0.0492066	0.0356923	0.0805094	0.0136017	0.0216854	0.045232	0.0532713	0.052715
MESP1	0.027952	0.0248632	0.0511065	0.0511735	0.0486669	0.0366228	0.113089	0.0585163	0.0620159	0.0475971	0.0579552	0.0151578	0.034116	0.0872389	0.0375055	0.0625175	0	0.0486298	0.0997757	0.0292332	0.0503289	0.0773985	0.0224991	0.0718783	0.0648509	0.0299368	0.053151	0.0341758	0.0727406	0.0277161	0.0479929	0.0686021	0.0337104	0.0845066	0.0114281	0.0306748	0.0976923	0.0423101	0	0.0493209	0.0390343	0.0637771	0.0492547	0.0623281	0.0784082	0.0365131	0.0181811	0.119645
MESP2	0.00834806	0.0127987	0.0150278	0.0149722	0.0143147	0.00707921	0.0111738	0.00806245	0.0180008	0.00679362	0.00603144	0.00237817	0.00497515	0.0245232	0.00792608	0.0195283	0	0.0141611	0.0162009	0.00794653	0.0131367	0.0201096	0.00209994	0.0189392	0.00900323	0.00542612	0	0.010363	0.0149526	0.0106381	0.00452188	0.0116324	0.00852715	0.0197462	0.00599687	0.00837382	0.013478	0.00747184	0	0.0109795	0.00847393	0.00787721	0.017108	0.00361962	0.00920257	0.00994253	0.0171316	0.0180422
ANPEP	0.00500332	0.00534461	0.00644741	0.00803208	0.00668367	0.00356561	0.00416261	0.00418156	0.0089768	0.00321957	0.00207605	0.00224776	0.00413318	0.0100895	0.00818346	0.0117742	0.157472	0.00911991	0.00769888	0.00620545	0.0076414	0.0107923	0	0.0126375	0.00453305	0.00370206	0.032037	0.00435721	0.0137994	0.00176503	0.00193938	0.0169926	0.00467356	0.012295	0	0.00654288	0.00661013	0.00111839	0	0.00605974	0.00716058	0.00324428	0.011673	0.000441644	0.00428119	0.0208665	0.0155125	0.146386
AP3S2	0.0480835	0.0433603	0.063359	0.0372199	0.0443075	0.0604758	0.0822474	0.0655599	0.0549244	0.0456859	0.0563235	0.0363999	0.0461646	0.0460326	0.0412588	0.0324552	0	0.0368119	0.0865	0.0438544	0.0617281	0.065885	0.0428112	0.0506773	0.0690497	0.0589532	0.0613942	0.050759	0.053989	0.0346303	0.0511714	0.0653691	0.0537997	0.053406	0.0371221	0.0452587	0.0767466	0.0504185	0	0.0636317	0.0394631	0.0413324	0.0398753	0.0760636	0.0741815	0.0458441	0.0249816	0.0997213
ZNF710	0.153164	0.188431	0.233601	0.208058	0.185393	0.156656	0.192828	0.200664	0.255548	0.174174	0.181385	0.113228	0.179736	0.238829	0.25459	0.2188	0.290898	0.223568	0.178454	0.242151	0.196305	0.255226	0.171183	0.24376	0.110579	0.1589	0.267069	0.154528	0.132765	0.174337	0.153033	0.224778	0.181698	0.239113	0.0907432	0.206906	0.172767	0.191928	0	0.174894	0.212644	0.0819772	0.20474	0.143523	0.144334	0.154686	0.285911	0.159168
IDH2	0.213399	0.199719	0.284913	0.285511	0.252063	0.196874	0.163699	0.35965	0.483768	0.257326	0.348287	0.211103	0.305859	0.447803	0.444302	0.476202	0.121121	0.410373	0.343044	0.342008	0.292874	0.422626	0.214482	0.456913	0.250467	0.220291	0.228273	0.131425	0.258335	0.157664	0.22713	0.423236	0.289711	0.286737	0.193114	0.312611	0.265239	0.247042	0	0.277778	0.345743	0.184354	0.254381	0.179544	0.217827	0.237334	0.331265	0.196971
SEMA4B	0.431701	0.461629	0.476628	0.348881	0.404949	0.362984	0.446775	0.51544	0.564783	0.416456	0.411814	0.380158	0.479248	0.473228	0.624055	0.479061	0.313426	0.535996	0.393392	0.529416	0.44374	0.641623	0.364798	0.555085	0.370517	0.388369	0.371015	0.336708	0.305973	0.380538	0.405234	0.531644	0.495482	0.45572	0.279656	0.509411	0.483018	0.459042	0	0.456759	0.521444	0.318885	0.46226	0.344758	0.503146	0.377885	0.587225	0.350235
CIB1	0.0322448	0.0392095	0.0464162	0.0757024	0.0786855	0.0560409	0.0741946	0.0863711	0.0929844	0.0469836	0.0666516	0.0370428	0.0545391	0.106676	0.0745052	0.0882286	0	0.0687405	0.0822262	0.0474938	0.0707023	0.0524218	0.0218188	0.093885	0.0812924	0.0532376	0.124013	0.0442322	0.0909269	0.0333852	0.050824	0.0759393	0.0438094	0.0524921	0.0246378	0.0401938	0.085241	0.0309366	0	0.05199	0.0801155	0.0320108	0.0416621	0.0688337	0.0811608	0.0904067	0.0483661	0.0763357
AC091167.7	0.0243689	0.0227037	0.0359882	0.0288422	0.0245325	0.0162451	0.0305812	0.024361	0.0364119	0.0224739	0.0184581	0.020706	0.0189553	0.0430196	0.0325421	0.033145	0	0.0286632	0.023104	0.0287929	0.0300888	0.0268263	0.0271301	0.0334817	0.0124477	0.01764	0.0573106	0.0165088	0.0225068	0.0255078	0.0241119	0.0289171	0.0261988	0.0386243	0.0162287	0.0240403	0.0410418	0.0273929	0	0.0254644	0.0305974	0.0193696	0.0388087	0.0268954	0.0394585	0.0283529	0.0222247	0.0626812
AC091167.6	0.295968	0.273499	0.340756	0.216851	0.268966	0.28605	0.588981	0.33262	0.31227	0.303518	0.277358	0.287229	0.277816	0.287829	0.346293	0.269807	0.405926	0.295349	0.282634	0.270997	0.245066	0.460779	0.255217	0.40103	0.287534	0.296672	0.414048	0.254691	0.235758	0.197498	0.317355	0.374226	0.407125	0.415074	0.28643	0.262675	0.354905	0.398432	0	0.273335	0.29564	0.256209	0.222939	0.403507	0.367669	0.290612	0.338605	0.997534
ZNF774	0.135862	0.164213	0.197303	0.153662	0.15425	0.162009	0.149037	0.155753	0.189665	0.157042	0.127733	0.139611	0.0954999	0.157116	0.196448	0.154596	0	0.190041	0.159855	0.160882	0.144628	0.230124	0.110187	0.243163	0.146842	0.112831	0.252015	0.160622	0.108639	0.110069	0.121641	0.154606	0.167337	0.208975	0.120944	0.132573	0.168336	0.151019	0	0.143048	0.146443	0.111367	0.118024	0.138489	0.161353	0.307329	0.140562	0.201925
IQGAP1	0.583611	0.595032	0.681678	0.533402	0.631507	0.558708	0.399892	0.624964	0.637652	0.595716	0.504199	0.476595	0.416024	0.64296	0.645479	0.619201	0.0684181	0.631747	0.580052	0.55282	0.600895	0.826959	0.291335	0.667893	0.577067	0.506567	0.56513	0.505832	0.700682	0.53069	0.443389	0.76199	0.676874	0.611714	0.424041	0.556604	0.658255	0.556368	0	0.678144	0.683396	0.629777	0.682661	0.400827	0.633437	1.07395	0.64298	0.359709
CRTC3	0.882047	0.914068	1.01039	0.763159	0.793887	0.785314	0.882634	1.0255	1.01099	0.883484	0.926129	0.933413	0.80397	1.20277	1.03282	1.01056	0.91243	0.975652	0.939815	0.960692	0.94842	1.22647	0.761553	1.01711	0.794383	0.862936	0.962599	0.726301	0.878675	0.753159	0.78592	1.09015	1.12457	1.02241	0.886715	1.02692	0.982945	0.913234	0	0.965022	0.963246	0.963292	1.03551	0.626578	0.8822	1.68111	1.05538	0.843871
BLM	0.0209116	0.0192778	0.0241515	0.0224839	0.0212577	0.0164203	0.0148983	0.018115	0.0178729	0.0111879	0.0126208	0.00695121	0.00989218	0.0277407	0.017869	0.0224855	0	0.0207729	0.00926041	0.0142702	0.0172466	0.0165858	0.015977	0.022805	0.0156929	0.0114817	0	0.0133376	0.031032	0.0151032	0.0099291	0.0202965	0.014999	0.0156878	0.0144999	0.0154883	0.0131943	0.0134139	0	0.00846767	0.0142275	0.011377	0.0165118	0.00580589	0.00869644	0.0130943	0.00988207	0.013338
FURIN	0.0862683	0.101707	0.119132	0.0696377	0.0871648	0.119481	0.220917	0.150615	0.139657	0.112418	0.127106	0.0581378	0.121231	0.0837169	0.107261	0.0830742	0.122572	0.0716094	0.139173	0.105453	0.102904	0.122853	0.0752472	0.106542	0.135973	0.103531	0.067412	0.105554	0.0768917	0.0939995	0.109188	0.149076	0.10448	0.104737	0.0597019	0.0905639	0.17155	0.152599	0	0.130164	0.10533	0.0875745	0.108289	0.154535	0.127173	0.270401	0.0985804	0.106649
FES	0.0581061	0.0655784	0.0696749	0.0634437	0.0437627	0.0619754	0.0469217	0.120205	0.0800697	0.0501173	0.0480839	0.0358702	0.0720478	0.131362	0.0932515	0.0803909	0	0.0947816	0.0858854	0.0702473	0.0819574	0.0721507	0.0410698	0.0824035	0.0496306	0.0529537	0.0708618	0.0587106	0.049352	0.0310611	0.0290987	0.0557037	0.0646967	0.0804681	0.0382485	0.0710878	0.114587	0.0466379	0	0.0443611	0.0538647	0.0382438	0.0431647	0.0937381	0.0645937	0.151039	0.0460209	0.0584503
MAN2A2	0.259545	0.277117	0.332597	0.266587	0.291126	0.252413	0.311684	0.397526	0.365756	0.237765	0.279608	0.176724	0.213818	0.400632	0.346841	0.316166	0.157472	0.336906	0.34523	0.300678	0.331428	0.358772	0.131534	0.325981	0.220586	0.221677	0.289363	0.193653	0.280505	0.242351	0.224667	0.407366	0.28452	0.296254	0.142145	0.276341	0.369504	0.28215	0	0.310743	0.319079	0.227999	0.321693	0.153928	0.221913	0.352405	0.319414	0.21824
HDDC3	0.0538829	0.0559308	0.0807276	0.0824374	0.0673224	0.069521	0.0638392	0.0944773	0.0916765	0.0515783	0.0550823	0.027766	0.0375768	0.118244	0.0723728	0.0794945	0.155361	0.0626477	0.121631	0.0456207	0.0740712	0.088652	0.0253023	0.0944288	0.0739754	0.042271	0.0537941	0.0435507	0.0870359	0.0595574	0.0431556	0.0769189	0.0631856	0.101987	0.0248396	0.0456916	0.102984	0.0802079	0	0.0645385	0.0562068	0.0332934	0.0761617	0.0364859	0.0650805	0.0547879	0.0361411	0.0764231
UNC45A	0.27815	0.240869	0.293998	0.251743	0.253261	0.200919	0.217431	0.384007	0.462046	0.210222	0.254541	0.192338	0.268073	0.793899	0.540538	0.45651	0.196854	0.614517	0.349667	0.365174	0.39826	0.505967	0.135942	0.503672	0.206643	0.221577	0.445952	0.152487	0.298527	0.193255	0.171109	0.658446	0.31787	0.232747	0.197742	0.295231	0.396791	0.238876	0	0.294072	0.408838	0.225712	0.537591	0.141379	0.22988	0.370718	0.399091	0.138823
RCCD1	0.044899	0.0724781	0.0957196	0.0838891	0.0735365	0.0559553	0.0820143	0.0960542	0.146398	0.0744693	0.0689289	0.0495488	0.0941987	0.218432	0.115724	0.177162	0.107011	0.136142	0.107896	0.0911322	0.0980469	0.113995	0.0688755	0.127618	0.0562629	0.0605476	0.168975	0.0560872	0.0878705	0.0547833	0.0809421	0.119357	0.102095	0.100412	0.0371992	0.0897904	0.14022	0.0984365	0	0.0809624	0.105076	0.0596697	0.0895911	0.0677105	0.0805972	0.109194	0.118945	0.164779
PRC1	0.0220312	0.0249977	0.0196775	0.0156117	0.0104409	0.0219276	0.0243016	0.0200037	0.018678	0.0110877	0.014805	0.00656641	0.0161088	0.0185375	0.0222508	0.0225878	0	0.0228878	0.0227187	0.0121051	0.0185739	0.0246776	0.00316371	0.0166781	0.0267003	0.0189982	0.0535846	0.023424	0.029209	0.0152911	0.0114159	0.0302984	0.0203716	0.0139775	0.0079876	0.00865969	0.0203482	0.0126394	0	0.0159026	0.0135344	0.0118425	0.0183494	0.00995377	0.0106332	0.0187257	0.00439484	0.0145605
AC068831.7	0.0276989	0.0298928	0.0300777	0.0191801	0.0250913	0.0215423	0.0258142	0.0328508	0.0278239	0.0236461	0.0272909	0.0284725	0.0233418	0.0264992	0.0349351	0.025095	0.101359	0.029235	0.0240212	0.0315533	0.0266552	0.0301582	0.0239331	0.0202846	0.023542	0.0289996	0.047518	0.0234743	0.0178508	0.0232167	0.0325752	0.0278422	0.0251188	0.0231905	0.00722095	0.0340213	0.0242304	0.0273044	0	0.0235375	0.0366331	0.0168571	0.0306768	0.0206988	0.0252045	0.0221447	0.0272008	0.0552756
SV2B	1.99916	2.25554	2.21402	2.16218	2.1404	2.18777	2.18322	2.23397	2.305	2.30165	2.33367	2.22806	2.09728	2.12258	2.28271	2.20405	2.29114	2.03698	2.3198	2.02286	2.44721	2.11336	2.24972	2.48609	2.18078	2.0115	1.96933	1.91226	1.82912	1.96097	2.19776	2.00233	2.15422	2.14474	1.97372	2.39641	2.18718	2.11084	0	2.08853	2.283	2.08869	1.89544	2.09024	1.94043	2.0853	2.30415	1.66135
SLCO3A1	0.977844	0.99774	1.09734	0.896878	0.934276	0.919018	1.23959	1.19461	1.0662	1.16792	0.940916	1.17167	1.05159	1.06119	0.980704	0.921055	1.2372	0.812892	0.940963	0.900597	0.991251	0.953502	1.13498	1.04139	0.958613	0.763785	1.20098	0.974658	0.644931	1.0153	1.08455	0.770252	1.25802	1.12388	0.768274	1.33029	1.12683	1.21803	0	1.05747	1.09906	1.15189	1.10923	1.07884	0.860116	0.915919	1.23166	1.82217
ST8SIA2	0.00278988	0.00507516	0.00516177	0.00769838	0.014849	0.00588696	0.0025665	0.00240079	0.00900732	0.00215764	0.00460622	0.000707553	0.00419976	0.0070985	0.00413727	0.00857014	0	0.00148779	0.00291566	0.00375554	0.00388754	0.00648135	0.00598723	0.00948609	0.00536041	0.00271749	0	0.00095632	0.00437333	0.00233848	0.00320604	0.0113998	0.00225103	0.00262275	0.00992124	0.00539238	0.00304954	0.00308173	0	0.00680338	0.00513992	0.00270823	0.00324029	0.00120375	0.000488582	0.00765456	0.0841497	0.00434318
FAM174B	0.380356	0.377487	0.444454	0.409254	0.363055	0.300124	0.460488	0.424594	0.489267	0.425984	0.412786	0.367313	0.377783	0.522284	0.468064	0.449841	0.614248	0.517775	0.407717	0.413612	0.379845	0.437902	0.393034	0.502827	0.383118	0.365654	0.435445	0.302829	0.272349	0.356991	0.420736	0.359877	0.461009	0.509701	0.33007	0.475143	0.519516	0.46299	0	0.306238	0.450317	0.358882	0.365558	0.317727	0.317049	0.365529	0.502666	0.467839
AC013394.1	0.529579	0.485168	0.551052	0.525373	0.535018	0.615099	0.471921	0.571978	0.625948	0.481701	0.531887	0.452784	0.39473	0.704515	0.475687	0.598359	0.58982	0.563317	0.649907	0.530308	0.60216	0.710863	0.270158	0.652202	0.534962	0.512576	0.591008	0.478592	0.7428	0.535775	0.385558	0.772497	0.503702	0.59048	0.401558	0.478441	0.669846	0.494301	0	0.528375	0.525245	0.472699	0.744959	0.412488	0.534623	0.611252	0.47526	0.507268
CHD2	1.02081	1.00462	1.10929	0.931452	1.02301	1.08166	0.968092	1.07833	1.03962	0.976213	1.03047	0.962727	0.921668	1.10465	1.02085	0.960853	0.22248	0.994286	0.966201	1.0131	1.06032	1.22056	0.739176	0.992755	0.980338	0.932516	1.02944	0.897764	1.08433	0.985034	0.834262	1.39256	1.18082	0.986166	0.853339	1.08175	1.19039	0.992022	0	0.994447	1.00675	0.97156	1.18939	0.862768	1.02129	1.27463	1.01121	0.859772
RGMA	0.134194	0.140718	0.170822	0.174654	0.160639	0.205921	0.19505	0.0968487	0.156701	0.189389	0.139009	0.130258	0.170931	0.146617	0.112947	0.149379	0.276809	0.157288	0.115837	0.137192	0.162435	0.2217	0.130942	0.140097	0.219363	0.223632	0.159529	0.17807	0.145423	0.134894	0.19299	0.164281	0.195233	0.228512	0.114006	0.208096	0.252612	0.0746343	0	0.130391	0.12228	0.173934	0.142531	0.103753	0.190774	0.13165	0.100789	0.199836
MCTP2	0.0127488	0.017445	0.0235269	0.0296223	0.0252562	0.0185277	0.0153263	0.0135218	0.0279611	0.0117043	0.00858325	0.00898139	0.0119631	0.0329995	0.0168366	0.0181146	0	0.0177216	0.0213158	0.00940756	0.0148144	0.0210593	0.0183309	0.0298989	0.0136418	0.0101581	0	0.0151249	0.0342535	0.0158478	0.0208283	0.0251458	0.0140127	0.016939	0.0174496	0.00695346	0.0190783	0.0150969	0	0.0114191	0.0160056	0.00862067	0.0193885	0.00507771	0.0118449	0.0103151	0.0112622	0.0482436
NR2F2	0.00109991	0.00432169	0.00253665	0.0040687	0.00633911	0.00685639	0.0104436	0.0101618	0.00680488	0.00189654	0.000145198	0.00276093	0.00382849	0.00615775	0.00289379	0.00252508	0	0.0020147	0.0034622	0.00215468	0.0029308	0.000886531	0.00716495	0.00326324	0.00184701	0.0035203	0	0.00822739	0.0100127	0.00696357	0.0149519	0.0083205	0.00787243	0.00309054	0.00497005	0.00194956	0.00500659	0.00324916	0	0.00217645	0.00301272	0.00367939	0.0025923	0.000745672	0.0023346	0.00653528	0.000398913	0.00635478
ARRDC4	0.0934252	0.0683006	0.0810035	0.0632689	0.0850782	0.103641	0.0557502	0.0861082	0.090531	0.095266	0.104326	0.0731469	0.0605063	0.0911236	0.0633048	0.0706347	0.101359	0.075064	0.0991111	0.0686741	0.0784383	0.106436	0.0420329	0.103227	0.0841247	0.089319	0.0955423	0.0881405	0.102844	0.0771369	0.0538887	0.0922122	0.074902	0.080727	0.0687711	0.0765042	0.0801766	0.0619161	0	0.07752	0.0615227	0.0888698	0.10193	0.0640001	0.0725547	0.0956057	0.0709753	0.0662726
FAM169B	0.105818	0.110632	0.118706	0.103122	0.0964359	0.0770962	0.0832304	0.115743	0.0858965	0.0700888	0.0470374	0.0969319	0.0698957	0.0953017	0.105388	0.0771115	0	0.109466	0.0707206	0.0693524	0.0903771	0.100902	0.0987059	0.122518	0.0746282	0.0870608	0.128966	0.0723814	0.0919204	0.164845	0.227596	0.152327	0.0579192	0.10823	0.064314	0.0705019	0.111097	0.112208	0	0.0902983	0.0889801	0.167662	0.210267	0.0753131	0.060663	0.0528309	0.0756301	0.290214
IGF1R	1.59482	1.73852	1.78039	1.65867	1.74649	1.67972	1.89889	1.85886	1.769	1.75322	1.54047	1.61192	1.43046	1.65075	1.6845	1.58028	0.933046	1.45793	1.70764	1.56049	1.72592	1.89442	1.61268	1.73843	1.55622	1.5181	1.84599	1.75518	1.40065	1.82147	1.76343	1.72196	1.87058	1.87764	1.43589	1.87063	2.0161	1.92384	0	1.83451	1.67034	1.70535	1.93453	1.74012	1.88773	1.82429	1.81969	1.9853
SYNM	0.257892	0.216493	0.338802	0.216416	0.224925	0.251999	0.348635	0.310301	0.392759	0.290325	0.324097	0.228169	0.232317	0.355731	0.244791	0.237452	0.128436	0.255111	0.431432	0.234839	0.231021	0.459806	0.238144	0.424093	0.333985	0.24826	0.385013	0.226376	0.30892	0.19529	0.233636	0.458144	0.245069	0.384704	0.201151	0.289368	0.413711	0.280667	0	0.314607	0.226968	0.17501	0.308747	0.25203	0.231808	0.260974	0.243487	0.540802
TTC23	0.0630802	0.0726188	0.0757867	0.0896622	0.0707842	0.0574201	0.047222	0.0789852	0.0943138	0.056553	0.0711297	0.0583743	0.0572467	0.0916295	0.0837017	0.0830221	0	0.120952	0.053259	0.0697541	0.0759195	0.0717505	0.0463206	0.107364	0.05236	0.0697855	0.0613942	0.055524	0.0968533	0.0649438	0.0372546	0.0837958	0.0703232	0.0762035	0.0538229	0.0515358	0.0631991	0.0506894	0	0.0679035	0.067528	0.0655606	0.0828834	0.0337335	0.0508727	0.0520583	0.0744825	0.205122
LRRC28	1.47211	1.40822	1.44732	1.19712	1.34643	1.37042	0.91359	1.37162	1.37491	1.44477	1.48839	1.34738	1.27432	1.39101	1.30248	1.35074	0.794526	1.40108	1.36013	1.36782	1.37902	1.44064	1.09908	1.449	1.40333	1.4236	1.60117	1.28887	1.22444	1.32983	1.25272	1.46477	1.26229	1.35563	1.24283	1.31287	1.20527	1.25573	0	1.3942	1.30121	1.29329	1.62387	1.12246	1.20166	1.17184	1.21639	1.21362
MEF2A	1.87159	1.78511	1.82336	1.65963	1.75397	1.79982	1.70409	1.72981	1.7149	1.85147	1.92517	1.62122	1.70641	1.72098	1.61925	1.76739	1.93017	1.90192	1.84791	1.71298	1.73444	1.88575	1.53443	1.69706	1.98011	1.893	1.83703	1.76447	1.68859	1.73282	1.80159	1.75093	1.69295	1.78465	1.76705	1.66487	1.80622	1.75048	0	1.6216	1.62851	1.82203	1.79675	1.86454	1.9688	2.37984	1.66791	1.45546
LYSMD4	0.16831	0.159253	0.187871	0.101822	0.130453	0.134894	0.116754	0.199837	0.202026	0.155248	0.125137	0.137838	0.142494	0.216371	0.191971	0.200091	0.128436	0.187233	0.202721	0.146133	0.164039	0.298971	0.113082	0.24698	0.12704	0.114769	0.0480592	0.139511	0.146065	0.111026	0.169366	0.198031	0.1833	0.171537	0.0964417	0.177659	0.188374	0.233651	0	0.202403	0.215199	0.121844	0.186764	0.12062	0.123246	0.209894	0.122703	0.107776
ADAMTS17	0.235506	0.118199	0.148145	0.110816	0.0849013	0.0768875	0.128712	0.189355	0.0858435	0.197036	0.12114	0.0983259	0.0940119	0.10757	0.164055	0.0869499	0.288428	0.185715	0.121608	0.111778	0.152778	0.238221	0.106838	0.168552	0.102035	0.122205	0.0138274	0.103479	0.165344	0.0918503	0.195478	0.246454	0.110721	0.159686	0.147308	0.093445	0.14413	0.146461	0	0.173505	0.112129	0.221107	0.179582	0.13431	0.0961535	0.0723201	0.100336	0.486341
CERS3	0.0167266	0.0384632	0.0407783	0.0317816	0.0451426	0.0396164	0.0166336	0.0479012	0.0437356	0.0209451	0.0222477	0.0677379	0.013447	0.0562413	0.0165794	0.057805	0	0.0625177	0.0227647	0.034355	0.0422734	0.0514555	0.0352266	0.0360936	0.0299504	0.031253	0	0.0256585	0.0221453	0.0402607	0.0283862	0.0352917	0.0312157	0.0288867	0.0151111	0.0418066	0.0168979	0.0404019	0	0.0378508	0.0363817	0.0157443	0.062341	0.0232736	0.026737	0.0583346	0.0421543	0.160559
LINS1	0.249168	0.363419	0.355435	0.362787	0.372291	0.358557	0.330197	0.408593	0.376451	0.324892	0.308719	0.248826	0.22469	0.455592	0.275579	0.442028	0.169777	0.407152	0.372729	0.3072	0.357277	0.412922	0.185829	0.38294	0.291403	0.271263	0.791142	0.239596	0.178861	0.252404	0.251829	0.324613	0.259156	0.370733	0.157244	0.327394	0.297608	0.346345	0	0.393602	0.372509	0.158159	0.340052	0.24134	0.251897	0.43763	0.333885	0.274842
ASB7	0.298382	0.29821	0.313407	0.299955	0.290029	0.312344	0.281733	0.326712	0.360183	0.349086	0.351482	0.292812	0.335724	0.295657	0.336324	0.314382	0.100363	0.282216	0.307492	0.313206	0.315908	0.369622	0.30494	0.360341	0.299262	0.327132	0.165379	0.263972	0.213005	0.27536	0.269446	0.279825	0.342588	0.360086	0.255075	0.382239	0.321652	0.309518	0	0.307326	0.301329	0.238968	0.274003	0.277814	0.288702	0.310726	0.365847	0.291024
ALDH1A3	0.0523918	0.0690873	0.0469116	0.0592579	0.0366068	0.078407	0.0415841	0.0798507	0.0470803	0.0258099	0.0497006	0.0305112	0.0189893	0.0475728	0.0640008	0.0596292	0	0.0649975	0.0783083	0.0372518	0.0970879	0.0779517	0.0123858	0.0727518	0.0612003	0.0371455	0	0.0270703	0.0629607	0.0201312	0.00761871	0.0423514	0.0613471	0.0416592	0.0489893	0.0614576	0.0845659	0.0437261	0	0.0634446	0.0575146	0.0410154	0.0370459	0.0487678	0.0369897	0.0720559	0.0107591	0.0359229
LRRK1	0.998996	1.03012	0.936703	0.942022	0.846888	0.86482	0.744746	1.12708	1.05631	0.739786	1.20311	0.991147	0.697808	0.987888	1.19463	1.02609	0.733871	1.37382	0.980707	0.948337	1.06951	1.09867	0.650062	1.18783	0.772804	0.81364	0.429977	0.578886	0.768627	0.935432	0.645077	1.00835	1.16824	0.797044	0.749264	0.883074	1.01649	0.965178	0	0.912906	1.00332	0.84895	1.19342	0.729887	0.857117	0.817377	0.784459	0.246129
CHSY1	0.394431	0.470465	0.562181	0.467369	0.524041	0.483299	0.477781	0.583807	0.569254	0.602692	0.514032	0.399905	0.460672	0.532939	0.500093	0.547998	0.409271	0.521717	0.512877	0.490985	0.539298	0.677271	0.463007	0.606715	0.401348	0.368453	0.492979	0.438666	0.412955	0.51108	0.42937	0.497743	0.479073	0.668657	0.353919	0.537748	0.541918	0.466946	0	0.505091	0.580605	0.351886	0.454593	0.437281	0.489479	0.614398	0.672465	0.40712
SELENOS	0.0589626	0.0558743	0.129016	0.123279	0.0860439	0.0758976	0.127096	0.109933	0.155603	0.0726904	0.0737337	0.0361908	0.0541968	0.181955	0.0903245	0.11339	0	0.0878205	0.164131	0.0645738	0.117399	0.142766	0.0330153	0.15935	0.0752537	0.0495422	0.202226	0.0501017	0.10966	0.0535596	0.0558717	0.125075	0.0680735	0.121099	0.0359903	0.0723642	0.165952	0.109687	0	0.102385	0.104136	0.0426452	0.106278	0.0569352	0.0813433	0.0484205	0.0595549	0.14218
SNRPA1	0.387028	0.355346	0.419428	0.35855	0.444884	0.396458	0.259556	0.391318	0.473979	0.308457	0.325703	0.321131	0.282598	0.742167	0.409139	0.55353	0.280239	0.471079	0.419848	0.37478	0.413746	0.636213	0.162298	0.450891	0.352062	0.29126	0.209704	0.291881	0.697337	0.306511	0.212367	0.873262	0.374441	0.392453	0.27821	0.323561	0.397954	0.232648	0	0.367005	0.433504	0.333105	0.7121	0.14915	0.259106	0.409497	0.335762	0.209421
PCSK6	0.324261	0.412055	0.5867	0.50145	0.452235	0.329497	0.307319	0.441844	0.690927	0.413451	0.368464	0.522603	0.72464	0.648391	0.660705	0.535663	0.463807	0.603583	0.40432	0.579043	0.484106	0.609191	0.48389	0.651767	0.480384	0.439027	0.631936	0.38706	0.434026	0.301311	0.292139	0.73215	0.527534	0.47425	0.368062	0.537564	0.455932	0.337304	0	0.408129	0.678974	0.449206	0.455454	0.279913	0.355372	0.323476	0.581203	0.409692
TM2D3	0.376851	0.374471	0.448969	0.405482	0.373652	0.495301	0.518244	0.546339	0.46434	0.382141	0.497388	0.262559	0.276871	0.545101	0.387267	0.407587	0.107011	0.381716	0.611691	0.340884	0.482402	0.501991	0.216171	0.464785	0.513106	0.416019	0.154254	0.373922	0.510431	0.32751	0.28439	0.585834	0.368443	0.497061	0.213793	0.385108	0.577894	0.393314	0	0.44611	0.404009	0.277103	0.433914	0.307497	0.404669	0.513547	0.240103	0.443467
TARSL2	0.878707	0.777475	0.869112	0.811135	0.674379	0.782758	0.625983	0.828546	0.733939	0.682101	0.785604	0.674964	0.666347	0.872081	0.805672	0.699392	0.308733	0.626417	0.765298	0.64212	0.860562	0.993514	0.482204	0.757973	0.60084	0.807027	0.93685	0.721403	0.910488	0.646435	0.599316	0.891782	0.688249	0.688522	0.724739	0.82378	0.731172	0.708921	0	0.690022	0.722022	0.733824	1.04738	0.630086	0.696081	0.852535	0.599221	0.54526
POLR3K	0.0397221	0.0338905	0.0582216	0.0569859	0.0462933	0.0505638	0.0947445	0.087401	0.0920448	0.0483194	0.0821495	0.0352555	0.0406716	0.111674	0.0474905	0.0832124	0	0.0525194	0.122866	0.0380303	0.0698786	0.0739126	0.0292395	0.0887875	0.0772563	0.0480162	0.0480592	0.0400323	0.0847981	0.035774	0.0428892	0.0891993	0.0506931	0.107774	0.0248792	0.0353146	0.111124	0.0553402	0	0.0562912	0.0544276	0.0396015	0.0623272	0.0449837	0.0580058	0.0434752	0.0337453	0.104306
SNRNP25	0.0718416	0.0674602	0.0989612	0.107178	0.0784174	0.103193	0.148832	0.167543	0.161742	0.0927022	0.0965737	0.0418566	0.0793427	0.183358	0.0714396	0.139421	0.249522	0.118848	0.212403	0.085647	0.136699	0.126638	0.0407844	0.146491	0.131455	0.0815805	0.0480592	0.0808593	0.14469	0.0609841	0.0870912	0.175545	0.102268	0.144172	0.0346616	0.069258	0.209076	0.104363	0	0.132465	0.119393	0.0799115	0.109266	0.0864523	0.108071	0.0718767	0.0628249	0.151201
RHBDF1	0.0158221	0.0222168	0.0142418	0.00928047	0.0251981	0.0232018	0.00813422	0.0293605	0.0279213	0.0161997	0.0230809	0.0130128	0.019723	0.0272932	0.0391067	0.02679	0	0.0337888	0.0164125	0.0269427	0.0220545	0.0280483	0.00997021	0.03919	0.00961372	0.014548	0	0.0113663	0.0203916	0.016053	0.00965604	0.0223368	0.0192016	0.0150199	0.00947648	0.0239311	0.020696	0.0246252	0	0.0210351	0.0178573	0.0112241	0.021007	0.00868245	0.0179514	0.0327861	0.0217971	0.0214347
MPG	0.155108	0.166524	0.246781	0.219207	0.198442	0.156165	0.255997	0.270351	0.407471	0.163844	0.207339	0.110041	0.188297	0.557094	0.303832	0.421112	0.122572	0.380855	0.349275	0.204171	0.264745	0.397	0.161398	0.448823	0.215708	0.170359	0.0987678	0.12799	0.243989	0.134017	0.156783	0.403401	0.218869	0.274669	0.0856373	0.201538	0.363944	0.182618	0	0.2292	0.309208	0.198426	0.29806	0.191402	0.205242	0.245731	0.27637	0.192594
NPRL3	0.350193	0.474659	0.643233	0.524645	0.488208	0.382223	0.592245	0.626136	0.692191	0.492337	0.439884	0.424918	0.478619	0.783122	0.682144	0.720407	0.489388	0.615989	0.544515	0.558245	0.584188	0.702414	0.489216	0.697586	0.423197	0.433523	0.622575	0.401438	0.59879	0.444903	0.518147	0.655147	0.653925	0.627186	0.396426	0.532286	0.758297	0.546953	0	0.533572	0.647851	0.45844	0.745172	0.401628	0.533264	0.516628	0.640937	0.759418
HBM	0.00259415	0.00125165	0.00545439	0.0033649	0.00458076	0.00076211	0.00421765	0.00285462	0.00719175	0.00175556	0.00449702	0.00153394	0.00138716	0.00600253	0.00417264	0.00590107	0	0.00663572	0.00655645	0.00233718	0.00306077	0.00564188	0.00577644	0.00361627	0.000930865	0.00463307	0	0.00152486	0.00479388	0.00391315	0.00131323	0.00326493	0.00225371	0.00396075	0.00157357	0.0031039	0.00521671	0.00377625	0	0.00596138	0.00350133	0.00264919	0.00319771	0.000507612	0.00231642	0	0.0038145	0.0317928
HBA2	0.00660068	0.00464363	0.00582945	0.00879525	0.00583148	0.00683386	0.0112207	0.00608958	0.00931865	0.00269293	0.00258905	0.00206506	0.00656619	0.00919364	0.0047889	0.0056215	0	0.00504911	0.00656899	0.00793486	0.00525792	0.00750322	0.00392446	0.00994275	0.00830391	0.0052654	0	0.00728519	0.0100879	0.0105908	0.00911289	0.00323551	0.00395218	0.00525945	0.000673325	0.00379966	0.00704803	0.00571126	0	0.00474801	0.00442136	0.00368827	0.00499915	0.00634115	0.00561637	0.00809604	0.00630817	0.0119551
HBA1	0.00290898	0.00313616	0.00370968	0.00493158	0.00487608	0.00413139	0.0064609	0.00797551	0.00786764	0.00238804	0.00515377	0.00352806	0.00368789	0.00570544	0.00531072	0.0112071	0	0.00473899	0.00865443	0.00615595	0.00608685	0.00316785	0.00538696	0.00682916	0.00449675	0.00613752	0	0.00503452	0.0120998	0.00417587	0.00563024	0.00272979	0.00393801	0.0014139	0.00288813	0.0017701	0.00763249	0.00643778	0	0.00354603	0.00562176	0.00335489	0.00578779	0.00711418	0.0035438	0.00978327	0.00043361	0.0145244
HBQ1	0.00470792	0.00414854	0.0110108	0.0276359	0.0238069	0.0112046	0.00742654	0.0178109	0.0269037	0.0076332	0.0108998	0.00339278	0.00660522	0.0184381	0.0113278	0.0181272	0	0.0235043	0.0229241	0.0162341	0.0129418	0.0124855	0.00583919	0.0178076	0.0104904	0.0124453	0	0.00722374	0.0168379	0.00859417	0.00703684	0.0126201	0.00832877	0.00954023	0.00381428	0.00615484	0.0146625	0.00547053	0	0.0127099	0.0169075	0.00646397	0.0143784	0.0105625	0.00814096	0.00346294	0.0116263	0.00369544
LUC7L	1.14844	1.08776	1.05266	0.836786	0.798099	0.793272	0.64953	1.05843	0.997104	0.885171	0.806242	1.13235	0.954422	1.17464	1.1095	1.00017	0.557929	1.00646	0.897836	1.0467	0.977353	1.19786	0.896646	1.01312	0.879364	1.01221	1.06485	0.775963	1.06846	0.792904	1.03868	1.47584	1.05058	0.897484	1.08454	0.973837	0.77697	0.792308	0	0.910948	0.919828	0.883572	1.31158	0.606843	0.718082	0.923253	0.909422	0.60987
FAM234A	0.217828	0.2765	0.236558	0.185513	0.174858	0.164437	0.0822676	0.19521	0.252044	0.195812	0.120744	0.201111	0.192982	0.282893	0.348219	0.261068	0.212281	0.252004	0.207994	0.244145	0.234633	0.223066	0.189035	0.284162	0.150378	0.210887	0.194968	0.145568	0.145737	0.181169	0.180289	0.175648	0.227676	0.198494	0.153823	0.248568	0.172551	0.182091	0	0.172293	0.237321	0.0837655	0.226391	0.105566	0.13414	0.108315	0.236537	0.082713
RGS11	0.38927	0.432501	0.465978	0.487611	0.474986	0.312177	0.43694	0.699136	0.627027	0.421128	0.396071	0.341605	0.533724	0.786605	0.600434	0.687582	0.323019	0.563654	0.507672	0.454488	0.476458	0.483134	0.229868	0.549888	0.369898	0.327577	0.413966	0.317154	0.381078	0.469292	0.473482	0.484684	0.584946	0.458324	0.275384	0.379137	0.587892	0.599783	0	0.447406	0.541572	0.381139	0.573011	0.453154	0.450191	0.278522	0.474858	0.195271
ARHGDIG	0.162184	0.153184	0.237203	0.337353	0.255865	0.239332	0.53383	0.395328	0.553573	0.261559	0.419347	0.169202	0.229967	0.562434	0.258475	0.385946	0	0.37578	0.690723	0.254245	0.489426	0.337016	0.187073	0.581241	0.395061	0.223318	0.0752216	0.164449	0.364863	0.143182	0.351012	0.468381	0.27339	0.405401	0.152863	0.180854	0.70201	0.346266	0	0.287132	0.293969	0.280262	0.332544	0.464193	0.362145	0.565768	0.142179	0.315442
PDIA2	0.221054	0.235474	0.164685	0.140536	0.182552	0.199471	0.311436	0.445461	0.234951	0.153571	0.16114	0.118781	0.252369	0.300619	0.342637	0.328356	0.255724	0.207034	0.17726	0.273496	0.187321	0.175851	0.123057	0.177704	0.250016	0.253249	0.138677	0.199242	0.145061	0.254749	0.276083	0.281636	0.333287	0.183784	0.11987	0.209627	0.287352	0.275779	0	0.15712	0.221597	0.130744	0.220928	0.293981	0.252358	0.207423	0.188815	0.170782
AXIN1	0.271644	0.315764	0.369999	0.319363	0.336505	0.249075	0.297999	0.421805	0.449119	0.323392	0.32865	0.392206	0.374685	0.418248	0.542535	0.450076	0.40213	0.489184	0.339213	0.358298	0.41197	0.439701	0.419686	0.518804	0.281547	0.301741	0.512709	0.22691	0.242323	0.278438	0.329358	0.393753	0.397131	0.365178	0.255966	0.436224	0.347225	0.378175	0	0.341914	0.446155	0.213731	0.38678	0.247808	0.286468	0.551651	0.547638	0.541048
MRPL28	0.0946723	0.0915045	0.0941243	0.0966419	0.0941632	0.0952237	0.193083	0.178897	0.158642	0.117045	0.171098	0.0820976	0.148657	0.192602	0.138176	0.170868	0	0.13706	0.189012	0.115609	0.117922	0.129956	0.132744	0.114304	0.186266	0.148759	0.0708242	0.0836824	0.122655	0.0629806	0.147166	0.155483	0.13877	0.102875	0.101296	0.106547	0.168662	0.125958	0	0.122237	0.117448	0.105868	0.122227	0.244116	0.167033	0.159984	0.0700031	0.122354
TMEM8A	0.104361	0.114632	0.137523	0.0905355	0.125084	0.104692	0.169541	0.173307	0.166866	0.0830962	0.0911721	0.0831081	0.126554	0.164605	0.18102	0.154107	0.0684181	0.196041	0.160471	0.134905	0.126915	0.160091	0.0547393	0.176989	0.0953475	0.0994608	0.146599	0.0867362	0.0705128	0.11094	0.102133	0.14469	0.10801	0.144761	0.0476274	0.130583	0.165857	0.15981	0	0.162824	0.157959	0.084783	0.153728	0.104692	0.136928	0.163086	0.145549	0.161857
NME4	0.144631	0.165713	0.178146	0.246121	0.193878	0.17149	0.216125	0.306569	0.320996	0.135315	0.162509	0.115176	0.188641	0.408786	0.256652	0.290664	0.22589	0.298878	0.264485	0.207505	0.229996	0.185566	0.0640245	0.249715	0.153747	0.157037	0.420113	0.142467	0.168016	0.242006	0.159	0.205614	0.221169	0.202394	0.0762613	0.143037	0.31603	0.236948	0	0.192741	0.230798	0.141374	0.271974	0.134662	0.171353	0.110088	0.167742	0.0696366
DECR2	0.0360201	0.0267771	0.0272026	0.0290123	0.0280167	0.0329214	0.091694	0.0458907	0.0516067	0.031996	0.0484134	0.0124632	0.0464043	0.05634	0.0385137	0.0430745	0.128436	0.0355655	0.0462189	0.0355983	0.0400258	0.0333777	0.0165397	0.0433718	0.0379682	0.0299215	0.0480592	0.0288983	0.0315569	0.027546	0.0287652	0.0497949	0.0345543	0.0292997	0.0187378	0.0209244	0.0320528	0.0313685	0	0.0211239	0.030274	0.0315159	0.0345226	0.0381569	0.0324826	0.0233138	0.0386975	0.0374922
RAB11FIP3	0.985836	1.18569	1.23816	0.903812	1.05205	0.853314	1.13844	1.17851	1.2247	1.04829	0.922665	1.25642	1.26981	1.21219	1.52371	1.15833	0.797229	1.16411	0.962165	1.18376	1.25749	1.1913	1.33417	1.2348	0.936676	1.02917	1.33734	0.777237	0.949668	0.932874	1.18722	1.27835	1.30809	1.04396	1.03359	1.3959	1.11565	1.18363	0	1.1503	1.24969	0.969644	1.0946	0.871528	1.00678	1.75858	1.34192	0.797837
CAPN15	0.11098	0.145865	0.154847	0.116477	0.147286	0.128372	0.237435	0.190832	0.191038	0.133784	0.11169	0.140523	0.134806	0.163113	0.185007	0.13282	0.100363	0.139531	0.128032	0.159829	0.171336	0.164022	0.16887	0.16435	0.126959	0.0915347	0.156456	0.111353	0.0757298	0.116413	0.186935	0.153855	0.195715	0.155581	0.0896625	0.179687	0.178036	0.189084	0	0.156613	0.182149	0.126663	0.135199	0.142113	0.198165	0.726501	0.18204	0.243564
PRR35	0.000351716	0	0.0002694	0.00093196	0	0.000298385	0.000446585	0.000294639	0	0	0.00112052	0	0	0.000682284	0	0.000313446	0	0.000510729	0	0	0.000782062	0	0	0	0	0	0	0	0	0	0	0	0.000503085	0	0	0.00046516	0.000177658	0	0	0.000362963	0.000234645	0	0	0	0	0.00205199	0	0
PIGQ	0.339175	0.350708	0.422998	0.281746	0.310966	0.287281	0.244538	0.531276	0.472256	0.316112	0.314547	0.272067	0.383971	0.488338	0.495197	0.461346	0.31243	0.368489	0.324112	0.388135	0.372817	0.425967	0.273382	0.429226	0.349804	0.31855	0.757984	0.247085	0.302658	0.288692	0.478652	0.475329	0.476313	0.335598	0.289226	0.350218	0.397998	0.409896	0	0.476457	0.458687	0.298307	0.427987	0.305664	0.388849	0.366025	0.369876	0.128836
RAB40C	0.711071	0.806891	0.848674	0.625227	0.834089	0.746421	0.914727	0.86734	0.968517	0.810818	0.739945	0.849306	0.92679	0.814586	1.18488	0.952426	1.10388	1.07244	0.845349	0.879625	0.930824	0.929585	1.10037	1.03265	0.789627	0.768302	0.951791	0.516249	0.487375	0.612789	0.847476	0.845536	0.876656	0.843357	0.647859	1.07293	0.789993	0.831974	0	0.674706	0.920703	0.588496	0.620151	0.783502	0.942782	1.26098	1.19132	0.782403
WFIKKN1	0.0184296	0.0332513	0.0148939	0.00954633	0.0513998	0.0478467	0.0805681	0.0294649	0.0252824	0.0235335	0.0185538	0.0308794	0.0173935	0.0107346	0.0341247	0.0154375	0.148092	0.0283424	0.0213028	0.0195122	0.0315611	0.0303625	0.0155431	0.0398086	0.0236953	0.0162484	0.0399667	0.0233998	0.0103289	0.0268747	0.0395772	0.0272947	0.0344976	0.0274981	0.0161323	0.0432597	0.0376602	0.034807	0	0.0189707	0.0175745	0.0160708	0.0109447	0.104261	0.0901111	0.122099	0.0547263	0.0647731
METTL26	0.186514	0.188945	0.215569	0.259492	0.203403	0.20431	0.434359	0.336652	0.305672	0.156325	0.264069	0.152239	0.225598	0.390847	0.204656	0.340311	0.100363	0.291052	0.348827	0.175562	0.223946	0.199948	0.1385	0.269778	0.309101	0.204712	0.243485	0.222701	0.326739	0.199385	0.319404	0.326564	0.227108	0.256063	0.119423	0.124439	0.365394	0.260225	0	0.234307	0.227451	0.23505	0.232849	0.342264	0.281236	0.169072	0.124721	0.303727
MCRIP2	0.0907359	0.107531	0.13581	0.128678	0.133192	0.123015	0.197336	0.15606	0.188977	0.103239	0.108868	0.0683271	0.120671	0.186992	0.127002	0.142675	0.122572	0.138505	0.172023	0.124213	0.139356	0.143057	0.0678489	0.13892	0.132164	0.0915446	0.111005	0.121185	0.133693	0.137017	0.150399	0.180775	0.134133	0.165936	0.0483452	0.115405	0.214962	0.154318	0	0.141255	0.141779	0.0895169	0.129398	0.163764	0.188337	0.115372	0.116745	0.191232
WDR90	0.0786668	0.0988327	0.0849674	0.0586205	0.0600349	0.0732182	0.0548861	0.100509	0.106267	0.0671091	0.0716531	0.0483588	0.0980734	0.1388	0.1624	0.0864195	0	0.116006	0.085747	0.103389	0.0966418	0.100566	0.0131688	0.104556	0.0575724	0.0519777	0.113686	0.0637514	0.0648141	0.0761359	0.087956	0.128518	0.103882	0.0609357	0.0446694	0.102465	0.0987767	0.0932826	0	0.0986195	0.0797806	0.0821319	0.105706	0.0319912	0.0697684	0.0321029	0.0980821	0.0638383
RHOT2	0.519258	0.614813	0.587032	0.628443	0.708181	0.57114	0.406405	0.723735	0.900152	0.410359	0.440015	0.343954	0.502279	1.07151	0.805615	0.922198	0.616679	0.909724	0.726726	0.766985	0.78005	0.640251	0.240076	0.740082	0.483831	0.514587	0.508314	0.437991	0.556855	0.505567	0.404156	0.868306	0.553244	0.520354	0.227385	0.564975	0.651401	0.418302	0	0.549771	0.803343	0.436404	0.865957	0.4845	0.565255	0.63558	0.760783	0.225261
RHBDL1	0.314598	0.330501	0.433191	0.46992	0.452937	0.354237	0.499206	0.539185	0.663193	0.260951	0.299277	0.239147	0.347599	0.661768	0.424201	0.582004	0.122572	0.494127	0.510828	0.307187	0.495789	0.439397	0.132873	0.51737	0.299271	0.252728	0.272759	0.353648	0.512174	0.398223	0.376551	0.542135	0.468343	0.559226	0.166671	0.299034	0.675042	0.508518	0	0.396598	0.465669	0.305632	0.58545	0.361617	0.424899	0.298937	0.272134	0.147715
STUB1	0.166088	0.165054	0.238886	0.263026	0.215826	0.199338	0.466404	0.391543	0.402651	0.213415	0.292226	0.121375	0.192677	0.46073	0.2465	0.34053	0.18954	0.281549	0.541385	0.214774	0.381775	0.278919	0.128245	0.409397	0.336809	0.187257	0.189142	0.179399	0.331487	0.1351	0.213782	0.376723	0.2296	0.358714	0.0886322	0.173779	0.601088	0.297329	0	0.271754	0.243224	0.19778	0.303079	0.338496	0.347005	0.389904	0.121365	0.347351
JMJD8	0.0560621	0.047915	0.0554418	0.0505227	0.050125	0.0599293	0.0894572	0.0647434	0.0817857	0.0534186	0.0631887	0.0280008	0.049184	0.11187	0.0546421	0.0639179	0.122572	0.0618432	0.0999027	0.054514	0.0743229	0.0507582	0.0273188	0.0677113	0.0784815	0.0680058	0.102899	0.0525369	0.0529602	0.0492492	0.0682802	0.0700751	0.0597835	0.0598985	0.0200314	0.0419865	0.0944956	0.053929	0	0.0579993	0.0491652	0.0433848	0.0588948	0.068614	0.0716637	0.0761036	0.0348524	0.0379608
WDR24	0.0524945	0.0500535	0.0454918	0.0320375	0.0275884	0.0377206	0.0631497	0.0643201	0.0537769	0.0404045	0.0424499	0.0295222	0.0418549	0.0842749	0.0601456	0.0497793	0	0.0536532	0.069159	0.0453125	0.051649	0.0562642	0.0317267	0.0369096	0.0668301	0.0541965	0.0613942	0.0380781	0.0461538	0.0304252	0.0668962	0.0682374	0.0502426	0.0424505	0.0228739	0.0289475	0.0646559	0.0398801	0	0.057222	0.0373935	0.0395296	0.0485131	0.0581127	0.0563528	0.0380992	0.038516	0.0473271
FBXL16	0.303749	0.298334	0.436292	0.253922	0.30891	0.339214	0.970826	0.528475	0.510281	0.391022	0.51861	0.251229	0.358169	0.376126	0.364373	0.357643	0.0684181	0.317213	0.601088	0.299192	0.404218	0.477392	0.215808	0.50239	0.455971	0.333655	0.207451	0.308617	0.223733	0.251383	0.3869	0.532865	0.385241	0.465107	0.187007	0.322467	0.563332	0.581685	0	0.407882	0.354387	0.272078	0.298597	0.329506	0.451944	0.443329	0.394786	0.471341
METRN	0.11778	0.172683	0.209139	0.265934	0.197011	0.171576	0.149088	0.282405	0.285104	0.162894	0.194122	0.159258	0.219544	0.338321	0.272106	0.237184	0.276482	0.23104	0.22509	0.255436	0.259952	0.172139	0.128399	0.287082	0.179712	0.140767	0.213828	0.14914	0.182523	0.145242	0.174456	0.193807	0.221452	0.213952	0.123212	0.21507	0.195274	0.206679	0	0.14253	0.236436	0.119075	0.180749	0.23465	0.237843	0.221013	0.237429	0.152238
CCDC78	0.0256	0.0278368	0.0247893	0.0344514	0.0232996	0.0182714	0.0114576	0.0509176	0.0458587	0.0144657	0.0205715	0.0146866	0.0264876	0.0624101	0.0556235	0.0400119	0	0.0471439	0.0192153	0.0307511	0.0340502	0.0296038	0.00955591	0.0443865	0.0215556	0.0267904	0	0.0125637	0.0193275	0.0252838	0.0158522	0.0203258	0.032562	0.0201063	0.0213577	0.0254485	0.0215397	0.0256729	0	0.0155968	0.0310356	0.0119606	0.023692	0.0158992	0.0190264	0.0231851	0.0125015	0.00316602
HAGHL	0.240323	0.275548	0.343611	0.404202	0.481417	0.297821	0.359787	0.448516	0.565715	0.219562	0.300646	0.230576	0.300562	0.515917	0.400325	0.528588	0	0.516729	0.338891	0.332025	0.446361	0.343359	0.178912	0.479638	0.259753	0.274684	0.322203	0.216632	0.350709	0.315197	0.280111	0.297782	0.3415	0.317421	0.165327	0.316657	0.395802	0.358235	0	0.233677	0.387065	0.204715	0.316469	0.33625	0.432944	0.437183	0.32679	0.146813
MSLN	0.00170723	0.00108682	0.00166093	0.00176082	0.000973868	0.00039407	0.00077792	0.000929937	0.00162745	0	0.00133792	0.00123593	0.000436706	0.00142246	0.0022566	0.00145522	0	0.000822951	0.000501675	0.00270043	0.00179515	0.00117002	0.00259693	0.000570699	0.000415308	0.00182737	0	0.00182494	0.000629358	0.000566365	0.00409116	0.00171761	0.0017243	0.000258908	0	0.00143123	0.000391815	0	0	0.000905744	0.000824638	0.000485638	0.000675893	0.00194393	0.000459262	0	0.00137729	0.00270365
MSLNL	0.0112595	0.0174172	0.0328005	0.0268168	0.021841	0.0118721	0.00447142	0.0405371	0.0423239	0.0151965	0.0222333	0.0159121	0.0179043	0.0172714	0.0625815	0.0379793	0.154238	0.0329123	0.0121617	0.0209559	0.0385332	0.037772	0.0145636	0.0522186	0.00718948	0.0168825	0.0138274	0.00383268	0.0139362	0.00821057	0.0110769	0.0270216	0.0352369	0.0089458	0.0109453	0.0200024	0.0169546	0.0154054	0	0.0121159	0.0301509	0.0206098	0.022754	0.0109198	0.00991099	0.0209022	0.0350265	0.00642071
RPUSD1	0.0738117	0.0707573	0.0753015	0.0644613	0.0750382	0.0826232	0.132638	0.114821	0.105881	0.0619613	0.0790881	0.0451667	0.0756318	0.15302	0.0959634	0.0992185	0.122572	0.0849874	0.118268	0.0842553	0.0966751	0.0674746	0.0543649	0.0813103	0.0720107	0.0805073	0.190772	0.057582	0.0675316	0.0525437	0.0958194	0.0670096	0.0718	0.0747074	0.0448286	0.0568011	0.143641	0.100537	0	0.07844	0.0907582	0.0580524	0.0703198	0.0959235	0.0957351	0.0544895	0.0753183	0.07263
CHTF18	0.0888142	0.0931138	0.0748276	0.100401	0.10653	0.087032	0.0668079	0.0922446	0.112637	0.0523248	0.0751378	0.0674203	0.0895183	0.122041	0.100936	0.0847127	0.229795	0.0887701	0.0725415	0.101822	0.0827016	0.0787066	0.0255718	0.0890449	0.0662251	0.0715615	0.11694	0.0692408	0.0837176	0.0998538	0.0948631	0.107093	0.108139	0.0437191	0.0409724	0.074373	0.0458884	0.0683081	0	0.0496942	0.0813467	0.0745552	0.105092	0.0609297	0.0542645	0.0597336	0.103213	0.0185802
GNG13	0.0184746	0.00981457	0.0152619	0.024098	0.0177191	0.0105666	0.0471624	0.0351532	0.021346	0.0126401	0.0263922	0.00740849	0.0140873	0.030487	0.0164406	0.0168748	0	0.0263027	0.0324405	0.00949814	0.0164683	0.0206675	0.00742097	0.0137114	0.0143177	0.0127664	0.0138274	0.0101883	0.0175575	0.00921547	0.0250926	0.0140423	0.0157582	0.0149137	0.00634042	0.00348977	0.0253783	0.0330549	0	0.00600742	0.0114033	0.0113068	0.0210227	0.0250696	0.0294407	0.011294	0.0046381	0.00520603
LMF1	0.637065	0.655204	0.675309	0.42655	0.437353	0.384849	0.538486	0.71668	0.597724	0.576745	0.826652	0.791275	0.707776	0.721049	0.963949	0.520261	0.226086	0.738173	0.54471	0.658434	0.601649	0.930062	0.701421	0.709418	0.490807	0.635183	0.706513	0.464606	0.493406	0.404242	0.663419	0.862908	0.682021	0.530517	0.613088	0.686997	0.701087	0.795788	0	0.668709	0.727746	0.782824	0.618625	0.479656	0.610133	0.643356	0.683617	0.741958
SOX8	0.10687	0.116377	0.117184	0.0983418	0.139055	0.142945	0.200429	0.139205	0.131954	0.115398	0.121459	0.111262	0.134163	0.14285	0.12809	0.111563	0.157668	0.127328	0.126129	0.124386	0.120489	0.126733	0.0905056	0.1294	0.127691	0.117719	0.178334	0.152644	0.0813334	0.138829	0.138304	0.143462	0.126837	0.108782	0.0571515	0.101648	0.135011	0.135469	0	0.169398	0.116611	0.089644	0.098183	0.165492	0.162366	0.140507	0.0900626	0.121572
C1QTNF8	0.000220099	0	5.62812e-05	0	9.14581e-05	0	0	0.000283544	0.000105897	0.000400518	0.000231816	0	0	0	0.000608264	0.000220543	0	0.000333995	0	0.000132336	0.000346027	0	0	0	0	0	0	0	0	0	0	0.00066184	0.000134167	0	0	0	0	0.000619888	0	0	0	0	0	0	0	0	0	0
CACNA1H	0.014727	0.0207402	0.0451229	0.0422788	0.0683604	0.021051	0.0465335	0.0324475	0.0621816	0.0281729	0.0311836	0.0233738	0.02099	0.0253614	0.0880333	0.0437191	0	0.055806	0.02134	0.0618074	0.0593927	0.0357755	0.0152465	0.0474667	0.0219811	0.0476385	0.0399667	0.00872293	0.0125079	0.0347819	0.0204507	0.0390459	0.043604	0.0208794	0.00950755	0.0274123	0.044288	0.0284425	0	0.0370069	0.0302265	0.0123888	0.0355574	0.0201441	0.0338954	0.178561	0.11066	0.159337
TPSB2	0.000343518	0.000260502	0.00080826	0.00158802	0.00072227	0.000471963	0.000618546	0	0.0003216	0.000678652	0.00135817	0	0.000808199	0	0.000493526	0.00195658	0	0.00760192	0.00572287	0.00240032	0.0015469	0	0	0.000433976	0.00318673	0	0	0.000236955	0.000262498	0.00068704	0.00147036	0.00191264	0.000831207	0	0.00142162	0.000121675	0.00262305	0	0	0.000225367	0.00129313	0	0.00101813	0	0.000956556	0	0.000453307	0.00156992
TPSD1	0.00109574	0.000231225	0.00107678	0	0.000725055	0	0	0.000244417	0.000171631	0	0.000834068	0	0.000509608	0	0.00151276	0.00145314	0	0.000557467	0.000845162	0.000330366	0.000267914	0.000295246	0.00258513	0	0.000399034	0.000591364	0	0.000245725	0.000659894	0.000297491	0	0.000927108	0.000820465	0.000813392	0	0.00103785	0.000326994	0	0	0	0.000231309	0.00076842	0.00096283	0.00189393	0.000903697	0.00204811	0	0
UBE2I	0.306238	0.301814	0.350712	0.229239	0.214069	0.232334	0.559413	0.390557	0.368751	0.316104	0.358329	0.260469	0.342453	0.494071	0.407224	0.361452	0.2288	0.316629	0.431638	0.290583	0.331992	0.426164	0.294829	0.400374	0.368333	0.286315	0.152966	0.225956	0.283784	0.187668	0.380715	0.423025	0.357436	0.362481	0.229741	0.336163	0.470987	0.386927	0	0.36328	0.326807	0.349359	0.35214	0.342576	0.342757	0.427308	0.303335	0.77805
BAIAP3	0.496732	0.787614	0.707469	0.662996	0.632819	0.703438	1.05326	0.98249	0.68559	0.512457	0.665252	0.468851	0.583556	0.694355	0.758597	0.500421	0.148092	0.513038	0.79917	0.749378	0.510581	0.413595	0.321488	0.486148	0.766809	0.669981	0.429345	0.750285	0.637076	0.711502	0.699884	0.501481	0.747512	0.540738	0.362054	0.544644	0.608679	0.716927	0	0.386394	0.619385	0.507302	0.685217	0.986595	0.951171	0.538321	0.315299	0.213073
TSR3	0.0411784	0.0291421	0.0562519	0.0481701	0.0477118	0.0391154	0.0864034	0.0585642	0.0998664	0.0364416	0.0484543	0.0206032	0.0386225	0.112143	0.0510169	0.0774824	0	0.0612964	0.109654	0.0493516	0.0739056	0.0712178	0.0309227	0.0985028	0.0509862	0.0556459	0.129952	0.0335754	0.0632967	0.0332609	0.0514433	0.102946	0.0499772	0.066491	0.0262324	0.0427328	0.123389	0.0397803	0	0.0673312	0.0623279	0.0305973	0.0531806	0.0476906	0.0561133	0.0627267	0.0434585	0.0857211
GNPTG	0.304194	0.329486	0.412625	0.355895	0.310122	0.249149	0.345363	0.452528	0.576127	0.285446	0.289336	0.305613	0.352867	0.651086	0.50998	0.48194	0.350916	0.547129	0.390132	0.342264	0.395727	0.579414	0.291945	0.594508	0.223895	0.247533	0.30631	0.207266	0.315332	0.298	0.332839	0.502265	0.413935	0.456079	0.318607	0.417266	0.533218	0.378555	0	0.377291	0.533876	0.300951	0.505984	0.21071	0.268399	0.583748	0.462146	0.482976
UNKL	0.155795	0.182518	0.236267	0.148897	0.150168	0.158634	0.241706	0.252217	0.226004	0.169675	0.160881	0.142499	0.143255	0.317571	0.248113	0.183827	0.0684181	0.211299	0.199677	0.151783	0.184499	0.33043	0.18061	0.225774	0.143897	0.154636	0.196762	0.170666	0.165569	0.174704	0.182714	0.343928	0.229424	0.249442	0.152721	0.168718	0.282465	0.219563	0	0.212904	0.209471	0.182764	0.291577	0.131827	0.188065	0.143502	0.215535	0.174685
C16orf91	0.0316197	0.0237483	0.0611092	0.0734003	0.047098	0.044512	0.0723428	0.0837817	0.12213	0.0418661	0.0507713	0.0239836	0.0353479	0.100649	0.0514522	0.11043	0	0.06771	0.126407	0.0344011	0.0749508	0.0884323	0.0164331	0.126408	0.0501591	0.0350679	0.13637	0.0302047	0.0579487	0.0222573	0.0363408	0.0996826	0.0399158	0.0943276	0.0218192	0.0324277	0.092665	0.0372861	0	0.0668081	0.071082	0.0271986	0.0662193	0.0276017	0.0408781	0.173375	0.0418024	0.119404
CCDC154	0.0241002	0.0448001	0.0517389	0.0434433	0.0640154	0.0530567	0.0734635	0.0634685	0.0834772	0.0436902	0.0387245	0.022961	0.0270764	0.063665	0.0880776	0.0770979	0	0.0354315	0.0500248	0.0539577	0.0474502	0.0655155	0.0198029	0.0505712	0.0493393	0.0260032	0.0990321	0.0572047	0.0593974	0.0553724	0.0505642	0.0578288	0.0745847	0.0743046	0.0143337	0.0406769	0.0776274	0.0652735	0	0.0495092	0.0626227	0.0272024	0.0621191	0.0572916	0.0585759	0.0871887	0.0672773	0.0479468
CLCN7	0.367697	0.453336	0.42804	0.321931	0.355112	0.360355	0.517906	0.551996	0.491102	0.37916	0.431754	0.336406	0.423231	0.516038	0.533266	0.462676	0.413533	0.406513	0.451953	0.512526	0.481716	0.478346	0.269646	0.427322	0.379385	0.426949	0.142435	0.339156	0.351756	0.370571	0.491421	0.579171	0.559382	0.418026	0.317551	0.419881	0.528786	0.471487	0	0.476273	0.416855	0.406214	0.432421	0.471104	0.489632	0.639297	0.449755	0.360267
TELO2	0.105555	0.12395	0.114905	0.0834226	0.0939585	0.0934074	0.106803	0.134964	0.144256	0.0778961	0.0958735	0.0731511	0.132319	0.168818	0.172861	0.12165	0.0684181	0.123231	0.131533	0.124274	0.116602	0.113818	0.056118	0.138567	0.0989579	0.111263	0.197393	0.065716	0.0773055	0.0988391	0.116142	0.135631	0.135609	0.113188	0.0612354	0.0974437	0.12454	0.0989198	0	0.114056	0.124788	0.0970294	0.107456	0.0842444	0.104048	0.116627	0.1358	0.0724772
IFT140	0.22908	0.290518	0.316613	0.203292	0.243841	0.202138	0.452741	0.355628	0.347558	0.261851	0.289084	0.266292	0.309444	0.347657	0.41679	0.323003	0.327249	0.336907	0.251215	0.303502	0.271331	0.369477	0.301258	0.36931	0.217784	0.225228	0.276215	0.236607	0.189893	0.261602	0.361275	0.334966	0.408303	0.346605	0.244929	0.312532	0.434347	0.413504	0	0.320863	0.330932	0.262773	0.283326	0.297175	0.338429	0.356029	0.376874	0.290527
TMEM204	0.00803689	0.010347	0.0257701	0.0199668	0.0152186	0.013241	0.0209355	0.0120314	0.0213108	0.00709285	0.0128735	0.0056347	0.0029665	0.0235182	0.0146933	0.0220313	0	0.0151602	0.0145341	0.0118704	0.0151942	0.0205823	0.00722861	0.024158	0.00609505	0.00360801	0.0888516	0.0121797	0.015659	0.0258571	0.00333818	0.0169782	0.0136277	0.0349429	0.00275425	0.0106926	0.0265969	0.0148591	0	0.011177	0.0186183	0.0109078	0.0155676	0.0084136	0.0142576	0.0119142	0.0298854	0.0232596
CRAMP1	0.0369703	0.0381369	0.0460696	0.0333042	0.0315379	0.0247608	0.0454211	0.0539174	0.0488723	0.0460074	0.0535236	0.0462353	0.0354022	0.0435736	0.0505779	0.0396788	0	0.0520775	0.0379544	0.0393102	0.0437257	0.0922876	0.0356426	0.071776	0.0258083	0.0300436	0	0.0398807	0.034985	0.0478642	0.0451569	0.0437295	0.0519107	0.0632008	0.0350214	0.0555537	0.0409849	0.0451861	0	0.0362686	0.0511165	0.0336843	0.0448046	0.0305904	0.0393447	0.110928	0.0588502	0.0961504
JPT2	0.0817802	0.077168	0.0845336	0.0731985	0.078149	0.0595597	0.053685	0.0822286	0.0963698	0.0749567	0.0905975	0.0632429	0.0958515	0.0886876	0.0876748	0.0811053	0.128436	0.081663	0.0658515	0.0918784	0.0859664	0.0949235	0.0605303	0.0957753	0.0594456	0.0673243	0.0138274	0.050291	0.059681	0.0710761	0.0690604	0.110238	0.0810755	0.0804559	0.0614318	0.0889917	0.0672165	0.0581936	0	0.0600129	0.0853214	0.0433421	0.0820034	0.0586966	0.0629071	0.172521	0.0976827	0.0532967
MAPK8IP3	1.02666	1.12651	1.04009	0.817995	0.934172	0.867284	1.05318	1.10992	1.09363	0.877633	0.960051	0.936381	1.09796	1.07419	1.28154	0.947465	0.560566	0.925181	1.02556	1.09596	1.0893	1.06806	0.920739	1.06355	0.970685	0.956391	0.835881	0.860926	0.915555	0.898634	1.09326	1.24447	1.16315	0.850904	0.872175	1.08471	1.00741	1.02547	0	0.950443	1.03907	0.908177	1.10922	0.968954	1.07227	1.69971	1.00161	0.70978
NME3	0.313019	0.312716	0.420414	0.510168	0.44704	0.316555	0.494585	0.562413	0.607298	0.277618	0.329534	0.194716	0.326264	0.791589	0.44662	0.66021	0.100363	0.647281	0.615521	0.366368	0.485699	0.519818	0.15456	0.544203	0.315156	0.29236	0.200079	0.337334	0.596859	0.3823	0.395244	0.6582	0.397126	0.547714	0.145279	0.275122	0.582149	0.401619	0	0.423368	0.465997	0.356929	0.729017	0.319929	0.315012	0.347306	0.329585	0.487122
MRPS34	0.0840133	0.0833313	0.126769	0.134123	0.0963522	0.0912922	0.188955	0.149304	0.19045	0.0887813	0.120953	0.0485667	0.095566	0.252917	0.127241	0.199071	0	0.165559	0.27107	0.0992809	0.170697	0.161406	0.0488995	0.195434	0.133635	0.0905941	0.177789	0.0654529	0.165148	0.0602258	0.0968048	0.179217	0.0997	0.1366	0.0404103	0.0798171	0.195106	0.104879	0	0.141321	0.135879	0.100024	0.159391	0.144113	0.167549	0.161148	0.0798412	0.283571
EME2	0.232019	0.262071	0.2543	0.228865	0.291809	0.205937	0.173297	0.274976	0.36213	0.193978	0.278175	0.207054	0.266534	0.316454	0.285869	0.303899	0.157668	0.293096	0.240769	0.348493	0.263264	0.191702	0.151253	0.29095	0.197698	0.230075	0.328138	0.152047	0.186662	0.330379	0.21745	0.262927	0.26757	0.251111	0.158402	0.255939	0.285999	0.313009	0	0.196618	0.34498	0.185466	0.283282	0.251653	0.243586	0.446196	0.285856	0.0964841
SPSB3	0.157934	0.160178	0.245662	0.261563	0.234129	0.190115	0.260929	0.2932	0.369184	0.159622	0.189693	0.106579	0.166158	0.474255	0.283904	0.369002	0.196854	0.398125	0.341445	0.219359	0.283447	0.365372	0.0749232	0.391771	0.176704	0.140404	0.346172	0.169189	0.292127	0.159649	0.160643	0.398118	0.223428	0.284573	0.0771999	0.167496	0.353239	0.183255	0	0.246636	0.249835	0.188346	0.367491	0.165599	0.234077	0.315889	0.238234	0.228245
NUBP2	0.0671467	0.0595914	0.0840194	0.0784454	0.0778487	0.0652775	0.100646	0.0983063	0.123184	0.0631374	0.066607	0.0359806	0.0609889	0.156481	0.10087	0.0987159	0	0.0881659	0.125341	0.0832281	0.092775	0.101354	0.0301176	0.108513	0.0858634	0.066353	0	0.0554038	0.0892953	0.050399	0.0705032	0.128029	0.0805115	0.0958995	0.0388024	0.0563673	0.128399	0.0759476	0	0.0862983	0.0852346	0.0580165	0.0909532	0.0975823	0.102576	0.10884	0.0641905	0.0632063
HAGH	0.519084	0.547541	0.727658	0.542435	0.485122	0.402409	0.797376	0.799778	0.797345	0.55217	0.56849	0.54525	0.634471	1.04734	0.843458	0.788255	0.511994	0.770349	0.775212	0.50286	0.62965	0.928592	0.47679	0.880045	0.465119	0.402242	0.660282	0.445054	0.584567	0.46883	0.64235	0.90791	0.746497	0.703539	0.365896	0.636668	0.850499	0.806866	0	0.869497	0.698378	0.692928	0.847688	0.431601	0.591222	0.768246	0.686568	0.954447
FAHD1	0.0635663	0.0677389	0.120662	0.10933	0.0786593	0.065369	0.191454	0.183412	0.202105	0.126555	0.115729	0.0792697	0.111594	0.208799	0.145821	0.177383	0	0.142725	0.17319	0.0782714	0.107294	0.205015	0.0676527	0.187971	0.0966234	0.0612187	0.157996	0.0515582	0.109509	0.0649917	0.107189	0.186792	0.124744	0.183047	0.0464794	0.110862	0.251933	0.175958	0	0.17395	0.164717	0.102104	0.137788	0.0896686	0.0974487	0.184664	0.118367	0.31808
MEIOB	0.0220213	0.037368	0.0564213	0.0821128	0.0662715	0.0350313	0.0251308	0.0409964	0.0585486	0.0304318	0.0161924	0.0192086	0.0188093	0.071262	0.0432456	0.0746846	0	0.0633218	0.0551862	0.0306863	0.0478072	0.0693519	0.00750479	0.0599996	0.0288677	0.0295655	0.191215	0.0227252	0.0651991	0.0335088	0.0117365	0.0877468	0.0340969	0.0999133	0.0088817	0.0347842	0.0505432	0.0198498	0	0.0576828	0.044591	0.0349597	0.0765141	0.00990689	0.0190454	0.0564549	0.0552867	0.120904
HS3ST6	0.000418424	0.00108649	0.00275944	0.00244301	0.00217375	0.0011378	0.00117672	0.00210059	0.00351036	0.00117536	0.00183489	0.00128076	0.00194696	0.00276979	0.00185289	0.00265015	0	0.00127102	0.00241285	0.00218409	0.00243922	0.00365929	0.00393061	0.00466159	0.00143957	0.000912913	0	0.00162932	0.00281167	0.00182379	0.00058873	0.00375318	0.00171754	0.00203039	0	0.000819274	0.00334794	0.00249598	0	0.000807731	0.00434748	0.00325232	0.00240056	0	0.001821	0.0042991	0.00227014	0.0106272
MSRB1	0.00866731	0.00514698	0.0120657	0.0109233	0.00607449	0.0105683	0.00740649	0.013292	0.0146447	0.0105454	0.0169535	0.00296375	0.00806782	0.0196147	0.00824783	0.00572585	0	0.00857692	0.027055	0.00978061	0.0135657	0.013289	0	0.0116561	0.0173559	0.00967399	0	0.00693678	0.010062	0.00726918	0.0075586	0.0179134	0.00710095	0.00905941	0.00350303	0.00626596	0.011457	0.00731216	0	0.0135087	0.00425338	0.00750364	0.0118163	0.0101436	0.00729052	0.00484763	0.00318211	0.00944081
RPL3L	0.00433084	0.00581587	0.00861274	0.00901232	0.00802026	0.00372782	0.00110797	0.00181267	0.00372054	0.00107371	0.00156822	0.00146685	0.00149348	0.00243514	0.00244495	0.00783568	0	0.00596401	0.00309622	0.000719115	0.00454626	0.00323771	0	0.00856191	0.00486242	0.00175101	0	0.00325662	0.0115494	0.00323009	0.000653734	0.00367257	0.00350579	0.0067289	0	0.00348874	0.00263702	0.00284942	0	0.00174362	0.00605094	0.00171155	0.00283204	0	0.000715245	0.00226626	0.000673667	0.0148945
NDUFB10	0.0942836	0.0994414	0.121158	0.164894	0.130785	0.144649	0.232618	0.183372	0.1893	0.0856345	0.175196	0.0608656	0.113248	0.224174	0.111074	0.148116	0.223779	0.133107	0.209335	0.113547	0.143247	0.138197	0.093576	0.195626	0.143897	0.100697	0.101996	0.105121	0.204212	0.0955021	0.144946	0.162709	0.118189	0.17972	0.0477794	0.0860629	0.259028	0.123303	0	0.127854	0.133563	0.0969146	0.101723	0.181386	0.207285	0.135924	0.0537949	0.181863
RPS2	0.144932	0.147577	0.274039	0.284226	0.200186	0.227963	0.378568	0.274271	0.278879	0.157434	0.189562	0.0895036	0.143404	0.37991	0.170213	0.359378	0.121121	0.331466	0.396964	0.156774	0.262812	0.369406	0.142092	0.37956	0.275442	0.164311	0.110271	0.208123	0.332157	0.158539	0.174596	0.334424	0.157451	0.309577	0.0772875	0.126049	0.37822	0.241496	0	0.300839	0.259024	0.193145	0.267516	0.209603	0.195771	0.415183	0.131685	0.322275
RNF151	0	0.000222295	6.2087e-05	0.000640012	0.000409744	0	0	0.000219062	0.000418469	0	0.000478144	0	0.000351882	0	0.000369705	0.000668575	0	0.000496311	0.000432017	0.000832932	0.000972516	0	0	0.00056413	0	0	0	0	0.000392438	0	0.000703509	0	8.67987e-05	0	0	0.000852529	0.000171431	0	0	0	0	0.00028779	0	0	0	0	0	0.00307908
TBL3	0.0449987	0.0503139	0.0492146	0.047895	0.0397693	0.0416879	0.0456925	0.0692503	0.0699782	0.0328565	0.0439256	0.025885	0.0654883	0.0923194	0.0714682	0.0628005	0	0.063344	0.0590532	0.0517487	0.0503092	0.0628596	0.0293903	0.0623601	0.0449196	0.0472498	0	0.0281446	0.0371631	0.041733	0.0617037	0.132109	0.0576644	0.0579622	0.0239017	0.0452974	0.0589991	0.0450822	0	0.0430324	0.053584	0.0375367	0.0492678	0.0395132	0.0521579	0.0456698	0.0537318	0.0338206
NOXO1	0.0195643	0.0210612	0.0207358	0.028801	0.02788	0.0167378	0.0174177	0.0384717	0.0445757	0.0180411	0.0192924	0.0131121	0.0262784	0.0635824	0.0331547	0.0608811	0	0.0376236	0.023687	0.031336	0.0257981	0.0307211	0.0128344	0.0468294	0.0163987	0.0307159	0.027906	0.0155511	0.016041	0.0188524	0.0237773	0.0321174	0.0260601	0.0237821	0.00887412	0.0183566	0.032577	0.0194534	0	0.0182243	0.0372569	0.0162212	0.0233964	0.0146829	0.0194382	0.00728822	0.0292439	0.0182741
GFER	0.0353404	0.0330002	0.0378884	0.0410051	0.0410037	0.0381761	0.0750479	0.0602982	0.0640199	0.0410511	0.040882	0.02516	0.039556	0.0906352	0.0478406	0.0552971	0.169777	0.0614126	0.0667059	0.049302	0.0571376	0.0537826	0.0207178	0.0619553	0.0292687	0.0332566	0.0138274	0.041647	0.0464021	0.0476503	0.0528711	0.0698408	0.049177	0.0557584	0.0201059	0.0422493	0.0682078	0.0381205	0	0.0438437	0.0437197	0.0395174	0.063862	0.0477959	0.0490941	0.0450784	0.0369018	0.0812921
SYNGR3	0.240355	0.218077	0.250425	0.219268	0.214262	0.273057	0.467977	0.369451	0.314452	0.265434	0.409664	0.172918	0.278032	0.315868	0.222043	0.236135	0.0684181	0.239708	0.459448	0.232949	0.301031	0.25883	0.161577	0.240789	0.420081	0.304346	0.208979	0.232483	0.231665	0.176529	0.31067	0.340708	0.272401	0.249091	0.152732	0.184197	0.36827	0.34056	0	0.228034	0.204308	0.169418	0.20359	0.337325	0.320198	0.296536	0.126116	0.266468
ZNF598	0.0596888	0.0701948	0.0823549	0.0596514	0.068375	0.0670041	0.0781102	0.0936559	0.0958406	0.0551417	0.0670001	0.045082	0.0776093	0.136264	0.0875308	0.0951815	0	0.0861179	0.0943454	0.0737383	0.0884542	0.0817068	0.0305354	0.0989621	0.0695694	0.0636173	0.0341968	0.0637582	0.0542573	0.0617628	0.0680749	0.102488	0.0749913	0.0767246	0.0218293	0.0584774	0.104091	0.0760279	0	0.0732628	0.0758808	0.0433131	0.0666227	0.0743054	0.0722527	0.058629	0.0685266	0.06912
NPW	0.0196891	0.0288776	0.0253822	0.0341079	0.0359298	0.0204023	0.0417929	0.0258102	0.0409777	0.0180315	0.0117093	0.0146889	0.0142374	0.034818	0.0354446	0.0322848	0	0.0300688	0.02024	0.0177	0.0227573	0.0250408	0.0149879	0.0505054	0.0173777	0.0193228	0.142301	0.0149786	0.0304122	0.0183861	0.0143951	0.0280055	0.0211801	0.0291761	0.0104256	0.0206626	0.038478	0.0156712	0	0.0182918	0.025188	0.0125242	0.0197392	0.0142986	0.018315	0.0197664	0.0228302	0.155133
SLC9A3R2	0.0297133	0.0255335	0.0427243	0.0261265	0.0225341	0.0323913	0.0974402	0.0468223	0.0540057	0.0471733	0.0587531	0.0251911	0.0373713	0.0550986	0.0391876	0.040444	0	0.0449554	0.0867033	0.0280142	0.0433317	0.0419441	0.0349497	0.0540381	0.064827	0.0381989	0	0.0299167	0.0300918	0.0215011	0.0552006	0.0469144	0.0343748	0.0595572	0.0191702	0.025447	0.0761977	0.0493258	0	0.0312941	0.039265	0.0439716	0.031509	0.0542197	0.0528689	0.0705391	0.0260959	0.0666856
NTHL1	0.0372336	0.044429	0.0484086	0.0552234	0.0535019	0.050758	0.0853857	0.0703258	0.0757813	0.0518716	0.0632696	0.034943	0.052521	0.0684793	0.0590313	0.0549939	0	0.062925	0.0739566	0.0583187	0.0534943	0.0639888	0.0540082	0.0566678	0.0772045	0.0592496	0.0627123	0.0316591	0.0475278	0.0352856	0.0632183	0.0647975	0.0501008	0.0647219	0.0371113	0.04845	0.0643013	0.0642929	0	0.0486552	0.0505152	0.0420421	0.0366857	0.0936665	0.0715951	0.0535276	0.0637753	0.111214
TSC2	0.352424	0.396912	0.435903	0.372699	0.332613	0.307935	0.38957	0.516712	0.53148	0.337878	0.334256	0.273175	0.414159	0.731041	0.678148	0.555214	0.273305	0.544071	0.429135	0.45792	0.504994	0.567633	0.184143	0.549209	0.291829	0.311227	0.618111	0.279657	0.369129	0.293576	0.384426	0.673864	0.528125	0.439062	0.242873	0.460715	0.544519	0.427436	0	0.446401	0.553411	0.408404	0.480541	0.279806	0.354965	0.38278	0.603457	0.328758
PKD1	1.27693	1.50965	1.26675	1.23387	1.45591	1.22776	1.49069	1.52349	1.55088	1.10311	1.13444	1.01128	1.44344	1.53266	1.8523	1.45139	1.36238	1.57243	1.25153	1.67724	1.49946	1.34074	0.991946	1.42355	1.25591	1.23095	0.904117	1.17858	1.1549	1.30038	1.3325	1.61537	1.64946	1.31527	0.881942	1.56083	1.46612	1.35439	0	1.31587	1.6019	1.21085	1.489	1.27575	1.48155	1.60564	1.61499	1.84572
RAB26	0.336306	0.369455	0.48141	0.453435	0.512955	0.424136	0.462767	0.623224	0.707182	0.336374	0.362918	0.328422	0.450912	0.71398	0.497917	0.711572	0.18954	0.627185	0.539362	0.361581	0.491927	0.374815	0.180054	0.49238	0.407311	0.278112	0.554501	0.365294	0.53688	0.367672	0.356681	0.515274	0.415674	0.480663	0.25688	0.445435	0.511636	0.55534	0	0.339846	0.529765	0.436439	0.629057	0.42009	0.383695	0.398456	0.37964	0.276618
TRAF7	0.077636	0.133333	0.134958	0.0950979	0.127743	0.120125	0.212159	0.175294	0.162256	0.104726	0.120645	0.074674	0.122008	0.118716	0.149276	0.109295	0.157472	0.0851326	0.146417	0.120642	0.149127	0.127532	0.0542273	0.120406	0.126352	0.103697	0.0858311	0.110197	0.137256	0.093204	0.13411	0.184916	0.155627	0.129572	0.0676922	0.108819	0.182877	0.148954	0	0.123943	0.116979	0.11731	0.109904	0.140327	0.133228	0.131589	0.114529	0.125915
CASKIN1	0.278708	0.338423	0.392567	0.293856	0.392867	0.282059	0.580265	0.489637	0.522262	0.357132	0.353498	0.274422	0.38174	0.509656	0.425935	0.456384	0.751371	0.46714	0.377897	0.369554	0.400507	0.416556	0.255199	0.459771	0.347708	0.347532	0.308885	0.265729	0.242867	0.22527	0.374556	0.379094	0.387445	0.394263	0.216975	0.460925	0.487172	0.435232	0	0.347059	0.452048	0.277583	0.29898	0.389043	0.46003	0.660035	0.546804	0.410481
MLST8	0.17495	0.143223	0.138581	0.136153	0.113469	0.149618	0.183266	0.196304	0.174743	0.148144	0.152145	0.118854	0.141438	0.190666	0.157067	0.142847	0.18954	0.164608	0.192009	0.157633	0.173118	0.147459	0.153529	0.140602	0.212499	0.180397	0.0784413	0.111074	0.141866	0.0920957	0.179681	0.204323	0.170271	0.124435	0.0853357	0.130667	0.172608	0.12544	0	0.118775	0.130837	0.12847	0.142114	0.187351	0.196548	0.116243	0.1055	0.214811
BRICD5	0.119716	0.170269	0.126944	0.100505	0.124833	0.11438	0.184053	0.228879	0.146024	0.0932602	0.0773056	0.074034	0.138205	0.12253	0.195071	0.138	0.122572	0.132248	0.122895	0.147685	0.129687	0.146417	0.100844	0.0930361	0.12046	0.134014	0.0138274	0.160154	0.116957	0.160931	0.184043	0.198436	0.191417	0.104571	0.077324	0.122742	0.133775	0.146863	0	0.163076	0.136416	0.109411	0.153503	0.15336	0.128083	0.116531	0.0955447	0.12133
PGP	0.389145	0.433156	0.705306	0.74623	0.557619	0.399338	0.832954	0.945089	1.08929	0.502901	0.60022	0.36977	0.710245	1.29627	0.853477	1.17885	0.876303	0.931376	0.902685	0.472377	0.688091	1.13996	0.394681	1.16281	0.438057	0.40805	0.424131	0.341944	0.747019	0.333859	0.675181	1.08434	0.748505	0.929224	0.368658	0.596334	1.08581	0.859642	0	0.870699	0.849721	0.728234	0.883723	0.486645	0.526903	1.00353	0.848631	1.15029
E4F1	0.202993	0.211377	0.179077	0.138964	0.12323	0.120356	0.12188	0.208896	0.22427	0.122955	0.158299	0.148743	0.186463	0.385267	0.263115	0.280211	0.179649	0.259725	0.199855	0.227543	0.199961	0.212433	0.103353	0.231298	0.171626	0.167015	0.0252736	0.0820609	0.166203	0.119566	0.145676	0.24567	0.185113	0.13288	0.113678	0.164684	0.155072	0.137171	0	0.175019	0.21918	0.152419	0.273891	0.0782516	0.0870465	0.193368	0.194646	0.100406
DNASE1L2	0.0221398	0.0382693	0.0306744	0.0248456	0.0316572	0.0333602	0.109417	0.0815202	0.0544699	0.0326244	0.0154776	0.0206364	0.0457617	0.0416963	0.0506787	0.0338101	0	0.0220442	0.0389185	0.0413239	0.0340334	0.0280937	0.0325944	0.0342306	0.0347817	0.0271205	0	0.043491	0.0225455	0.032266	0.0664209	0.051181	0.0797146	0.0485271	0.0250265	0.0309599	0.067224	0.0547408	0	0.0326384	0.0344998	0.0235099	0.0287735	0.0669566	0.0616087	0.0346538	0.0294127	0.0392087
ECI1	0.0672181	0.0704731	0.0890245	0.0598411	0.0542229	0.0447001	0.112483	0.0873408	0.0851983	0.0611943	0.0670166	0.0411133	0.0690673	0.109408	0.0841673	0.0716275	0	0.0711608	0.0833058	0.0594817	0.0717222	0.0924537	0.058629	0.0918094	0.0632045	0.0516831	0.0817001	0.0620639	0.0637695	0.0613361	0.0990244	0.0811247	0.0841768	0.0825649	0.0576726	0.0727347	0.0948802	0.081865	0	0.0567694	0.0755445	0.0540976	0.0824672	0.0669702	0.0598302	0.183293	0.0618442	0.156802
RNPS1	0.579709	0.650343	0.749959	0.721569	0.693195	0.721438	0.789346	0.866079	1.0454	0.670359	0.764289	0.551655	0.563225	1.25622	0.835369	0.927489	0.696271	0.830957	0.890868	0.716363	0.795538	0.941091	0.357932	1.01165	0.676953	0.582242	0.578878	0.539778	0.650439	0.505526	0.590709	0.981249	0.782143	0.80505	0.4023	0.749908	1.0045	0.773961	0	0.817101	0.835346	0.594453	0.874508	0.608858	0.666703	0.888791	0.75567	0.548358
ABCA3	0.795426	0.908961	0.970062	0.759021	0.831232	0.637412	0.854665	0.922719	0.985752	0.744811	0.820502	0.785751	0.790863	1.15517	1.0946	0.982643	0.655402	1.00689	0.881881	0.932097	0.894282	0.9487	0.786682	0.935459	0.701771	0.802738	0.757509	0.554179	0.782814	0.724605	0.94763	1.15865	0.957547	0.939966	0.671716	0.973733	1.09332	1.00906	0	0.919304	0.953445	0.713663	1.03247	0.782036	0.766534	1.03003	1.00632	0.536271
CCNF	0.0943601	0.109645	0.167018	0.109744	0.112789	0.0876608	0.178934	0.142281	0.172897	0.0929317	0.114409	0.0865592	0.111148	0.221146	0.184208	0.152055	0	0.155194	0.140721	0.0945111	0.120027	0.218532	0.0608738	0.181708	0.114003	0.0983799	0.247942	0.0805387	0.158399	0.0822262	0.119617	0.227582	0.164486	0.162575	0.101872	0.13531	0.218586	0.181389	0	0.147707	0.153771	0.145637	0.214312	0.108328	0.122266	0.162814	0.161838	0.46916
TEDC2	0.0416019	0.034892	0.0552854	0.0500879	0.046982	0.0453513	0.036292	0.052024	0.0838298	0.0253749	0.0421983	0.0195891	0.0370817	0.130259	0.0566497	0.103962	0.101359	0.0894125	0.0668915	0.045311	0.0572825	0.0562746	0.0221365	0.0828984	0.0379644	0.0354082	0.0727917	0.0275584	0.0545868	0.0388273	0.0361781	0.0932452	0.0397492	0.0447716	0.0228918	0.0335729	0.0758872	0.0486141	0	0.0473331	0.0581536	0.0365856	0.0625091	0.0268561	0.0300849	0.0395953	0.0676585	0.0586753
TBC1D24	0.0360823	0.0566008	0.0514133	0.0395502	0.0529576	0.0372455	0.0497348	0.0635169	0.0795044	0.0484655	0.0459976	0.0559958	0.0502351	0.0640082	0.0741161	0.0715449	0	0.0802933	0.0458482	0.0570233	0.0582821	0.0803808	0.0549195	0.0863898	0.037067	0.0427685	0	0.0247937	0.034153	0.0500908	0.0638862	0.0581687	0.0480439	0.0752968	0.0421981	0.0906726	0.0482921	0.0500953	0	0.0426621	0.0785628	0.0321043	0.0590364	0.0318122	0.0477555	0.146502	0.134385	0.0997682
AC093525.2	0.0058586	0.00796492	0.00325186	0.00287362	0.00554782	0.00432932	0.00237331	0.00465856	0.00677808	0.00234247	0.00428399	0.00473095	0.00238941	0.00589007	0.00503167	0.00540983	0	0.0108995	0.00282096	0.0043994	0.00284205	0.00597271	0.00315779	0.0116634	0.00152056	0.00263461	0	0.0052462	0.00430658	0.00400653	0.000910522	0.00942061	0.0034652	0.00122521	0	0.00339747	0.0017374	0.00555684	0	0.00402677	0.00626768	0.00302164	0.011319	0.000633875	0.00313081	0.00176368	0.00933178	0.00656989
AC093525.1	0.00154444	0.000916989	0.00231872	0.00156503	0.00245698	0.00312361	0.00244392	0.00211293	0.00145451	0.00119724	0.00110672	0.000684056	0.000289011	0.00116845	0.000870512	0.00141731	0	0.00108771	0.0017782	0.000398568	0.000825442	0.0022718	0.00174151	0.00211474	0.00274309	0.000740154	0.0474521	0.000655264	0.00381766	0.000188803	0.00139004	0.00259264	0.00173134	0	0	0	0.00216165	0.00114357	0	0.00203737	0.00310187	0.00321342	0.00101405	0.00207648	0.00168662	0.00189144	0	0.00232221
AMDHD2	0.187872	0.234833	0.188175	0.183061	0.331346	0.197142	0.157311	0.247239	0.322733	0.143013	0.206492	0.172885	0.222549	0.299571	0.304436	0.307976	0	0.353031	0.21043	0.256905	0.291296	0.229217	0.137378	0.2932	0.193044	0.225153	0.0488849	0.19346	0.169765	0.234599	0.185428	0.226917	0.23563	0.17759	0.125178	0.216819	0.151363	0.223653	0	0.215379	0.245817	0.127148	0.260934	0.197505	0.211698	0.280823	0.257021	0.0852596
CEMP1	0.000286992	0	0.00076081	0.000882584	0.000619944	0.000265165	0.000402573	0.00161875	0.00116654	0.000379799	0.000885241	0.000332076	0	0	0	0.000374506	0	0.00100073	0.000197834	9.13886e-05	0.00130902	0.00146005	0	0.000493118	0.000331681	0	0	0	0.000522807	0.000467957	0.0024409	0.000223275	0.000272353	0.000952552	0	0	0.000407981	0	0	0	0	0	0.000949696	0	0	0	0.00109832	0
PDPK1	0.578372	0.638681	0.902574	0.670256	0.73369	0.604268	0.951299	0.889619	0.920475	0.742625	0.733595	0.594013	0.569665	0.93529	0.80052	0.815142	0.46384	0.690753	0.787259	0.768393	0.704744	1.04085	0.690998	0.824405	0.736694	0.687385	0.707745	0.715061	0.809072	0.593248	0.723361	1.1784	0.916322	0.935366	0.607162	0.882909	1.08909	0.675113	0	0.763482	0.814149	0.686211	0.721411	0.565601	0.722087	1.01201	1.00081	1.18321
KCTD5	0.0740129	0.0876943	0.116576	0.0566183	0.0828214	0.0739886	0.0922627	0.114191	0.124669	0.0917792	0.0844839	0.0653549	0.0829778	0.141701	0.112401	0.103919	0.122572	0.0778416	0.101126	0.0762513	0.0917024	0.138618	0.0769016	0.121357	0.0785231	0.0758381	0	0.0671469	0.0867364	0.0638853	0.0733148	0.139642	0.103413	0.0973031	0.0488786	0.0953685	0.100288	0.103863	0	0.111482	0.100567	0.0662488	0.10676	0.0659371	0.0681868	0.117834	0.109878	0.166442
PRSS27	0.00637366	0.00300676	0.00580094	0.00711099	0.00606848	0.00560892	0.00453839	0.00656433	0.00572225	0.00383807	0.007229	0.00197227	0.00481809	0.0106483	0.00858043	0.00545088	0	0.00680185	0.0052242	0.00400959	0.00502409	0.00544858	0.00630801	0.00360195	0.00245633	0.0029338	0	0.00506903	0.00583017	0.00655802	0.00298939	0.00202214	0.00582483	0.00223015	0.00276513	0.00508303	0.00459488	0.00579271	0	0.00469602	0.00160179	0.00652192	0.0100234	0	0.000969457	0.00443993	0.00468626	0.00429957
SRRM2	1.01801	1.13352	1.17166	0.865778	0.782544	0.806774	1.10222	1.17454	1.03986	0.896166	1.03724	0.79309	1.00649	1.17334	1.08643	0.971736	0.502433	0.963323	1.11931	0.938919	0.931809	1.26438	0.979762	1.16567	0.95223	0.983595	1.2026	0.834209	0.956609	0.751665	1.18521	1.39709	1.13239	1.01459	0.940948	0.958107	1.15645	1.03482	0	1.21947	0.956764	1.03664	0.985692	0.799275	0.896052	1.2975	0.954581	1.01169
ELOB	0.145775	0.145122	0.199782	0.307594	0.249371	0.225438	0.408926	0.219161	0.236861	0.115562	0.202593	0.0610372	0.128939	0.273933	0.155659	0.17612	0	0.132949	0.345061	0.152702	0.235313	0.187083	0.100205	0.216038	0.248519	0.119302	0.0629456	0.227593	0.42964	0.17829	0.162953	0.220262	0.149134	0.236801	0.0589883	0.100102	0.317905	0.199335	0	0.143709	0.137841	0.154669	0.224623	0.277793	0.311827	0.223898	0.0928261	0.275366
PRSS41	0.000767716	0.000213142	0.000789673	0.00126445	0.000339558	0.000606313	0.0002019	0.00119774	0.00145883	0.000157242	0.000547947	0	0	0.000967264	0.000198162	0.00138628	0	0.000193857	0.00106371	0.000351541	0	0.00271236	0	0.00176034	0.000146445	0.00085121	0	0	0.00120847	0.000311228	0	0.000681384	0.000970713	0.000803468	0	0.00129273	0.00114407	0	0	0.00103965	0.000244396	0.00324783	0.00161282	0	0.000608659	0.00148442	0.00289029	0.00738306
PRSS21	0.00272914	0.00213013	0.00183636	0.00130793	0	0.0035796	0.00342553	0.00270341	0.00236321	0.00263376	0.00201708	0.00389453	0.00141873	0.000483793	0.00142945	0.00392277	0	0.00571975	0.00281729	0.00130516	0.000391576	0.0010209	0	0.000405658	0.00353575	0.00124295	0	0	0.00252393	0.000976443	0	0.0059952	0.0015856	0.00161559	0	0.000909815	0.00160895	0.0048921	0	0.000391666	0.00272034	0.000995692	0.0043721	0.00109726	0.00158328	0	0.000392499	0.0177097
ZG16B	0.000163083	0.00072723	0.00101601	0.00220307	0.000599706	0.000637566	0.00371553	0.000775485	0.000656782	0	0	0	0.000432655	0	0.000482875	0.000380891	0	0.00110777	0	0.000446626	0.000179006	0.000568645	0	0.00241315	0.000962929	0.000382326	0	0.000585916	0.00169636	0.000579345	0.000866785	0.000565794	0	0.000466262	0	0.00017703	0.000448597	0.00100446	0	0.00155747	0.000200265	0.000324524	0.000546179	0	0	0.00333449	0	0.0241434
PRSS22	0.00054737	0.000826663	0.000319653	0.0020618	0.00166608	0	0.000285152	0.00024568	0.00104863	0.000494533	0	0	0.000293527	0.00277307	0.00266684	0.000525968	0	0.00244279	0	0.00193819	0.000772755	0.00276261	0	0.000650789	0.000370648	0.000226085	0	0.000380343	0	0.000533408	0	0.000591862	0.000216022	0.00125167	0.00129124	0.00122847	0.000236066	0	0	0	0.00103935	0.000334072	0.000433808	0	0	0	0	0.00475675
FLYWCH2	0.123671	0.117936	0.17393	0.14286	0.156973	0.12233	0.115379	0.16472	0.25143	0.149316	0.135474	0.105688	0.139891	0.266974	0.201048	0.237437	0	0.236698	0.160074	0.158149	0.173332	0.21083	0.100712	0.252004	0.138431	0.128362	0.260078	0.075998	0.128868	0.0906754	0.10019	0.20387	0.137323	0.206412	0.0811112	0.173947	0.203561	0.139688	0	0.147383	0.203304	0.10704	0.162218	0.0935056	0.141666	0.172249	0.181952	0.14529
FLYWCH1	0.461919	0.395563	0.548986	0.342452	0.481187	0.442765	0.313086	0.50642	0.523475	0.409132	0.362661	0.340959	0.445494	0.71665	0.576711	0.519907	0.0684181	0.556693	0.484213	0.504932	0.420066	0.640472	0.305306	0.520285	0.412793	0.372715	0.742227	0.319928	0.457587	0.374262	0.412975	0.629725	0.504863	0.424685	0.326432	0.538839	0.453829	0.359397	0	0.417756	0.481284	0.375322	0.629145	0.28017	0.369949	0.652797	0.476989	0.28958
KREMEN2	0.00235377	0.00296294	0.00754423	0.00729827	0.0113324	0.00498299	0.000850431	0.00664033	0.0123767	0.0033825	0.00413505	0.00273613	0	0.00929275	0.00379237	0.0228255	0	0.021391	0.00536523	0.0130201	0.00383798	0.00645976	0.00768826	0.00902804	0.00313799	0.00254197	0	0.000640755	0.00242305	0.00335881	0.00140298	0.00553517	0.00460404	0.00440004	0.00181264	0.00705289	0.00767429	0.00316277	0	0.00661692	0.00319593	0.00328313	0.00439382	0.000409788	0.0028369	0.0446899	0.0183165	0.0130998
PKMYT1	0.00736399	0.00891349	0.0071469	0.0127247	0.0123973	0.00882533	0.0180329	0.0114623	0.0147223	0.00695948	0.00645032	0.00486889	0.00813251	0.00976155	0.00930538	0.0155853	0	0.0115736	0.00996407	0.0113858	0.00794117	0.00748115	0.00253972	0.0161767	0.00568197	0.00587631	0	0.00810408	0.00519738	0.00767275	0.00437038	0.00952268	0.0132467	0.00763659	0.000582712	0.0106909	0.0129158	0.00407054	0	0.00355367	0.00632973	0.0046529	0.0084327	0.0030005	0.00737498	0.0110338	0.0171029	0.017958
PAQR4	0.0648002	0.0578693	0.0884574	0.06774	0.0690798	0.0752986	0.0907002	0.0902044	0.128511	0.0735216	0.0839872	0.0351128	0.0618309	0.138399	0.0758645	0.110104	0.121121	0.106179	0.136344	0.0855011	0.103621	0.112445	0.0572139	0.104811	0.102005	0.0823657	0.11025	0.0483689	0.0628364	0.0533951	0.076125	0.152381	0.0796423	0.0853288	0.0356586	0.0727988	0.146158	0.0727481	0	0.110008	0.0791177	0.0536085	0.0820437	0.0835144	0.0861185	0.120846	0.057393	0.0916887
CLDN9	0.0161301	0.0160595	0.0194213	0.0150672	0.0173659	0.0175218	0.0468115	0.0261153	0.0143172	0.0144592	0.0128932	0.00980909	0.0149617	0.0122373	0.0130262	0.00816045	0.101359	0.00596911	0.0122892	0.015844	0.013572	0.011439	0.00367334	0.00914518	0.0150958	0.013231	0	0.0340085	0.011711	0.0151103	0.0223134	0.0353044	0.0360894	0.019558	0.019158	0.0145896	0.0457716	0.0194861	0	0.0199672	0.00793774	0.0127749	0.0142598	0.0291025	0.0402798	0.0133169	0.00925608	0.0326347
CLDN6	0.00205556	0.00301455	0.00712672	0.00666871	0.00928724	0.00361729	0.00284369	0.00149565	0.0037329	0.0017332	0.00190614	0.000389752	0.00169305	0.00405856	0.00568752	0.00499103	0	0.003676	0.00423791	0.00225565	0.00210281	0.00540312	0.00183046	0.0041374	0.00406838	0.00276625	0	0.00138234	0.00874086	0.00517199	0.000495315	0.003932	0.00222341	0.0027719	0	0.0039696	0.00445323	0.00243688	0	0.00490506	0.00457854	0.0039258	0.0031059	0.00152855	0.00203724	0.00713816	0.00636221	0.0119859
TNFRSF12A	0.000683537	0.000896575	0.0010179	0	0.00202739	0.000210737	0.00200741	0.00116898	0.00143194	0	0.000553866	0	0	0.000968586	0.00110617	0.000583156	0	0.000267641	0.000229488	0.000896089	0.00083402	0.00106773	0.00225446	0.00138495	0.000363985	0	0	0.00113148	0.00171405	0.00094709	0.00135818	0.000684039	0.00163596	0.000911887	0	0.000343038	0.00106241	0	0	0.000332158	0.000888539	0.000670643	0.000169197	0.000559712	0.00109671	0	0.000472961	0.00369276
HCFC1R1	0.176867	0.185431	0.156308	0.200597	0.225347	0.190904	0.298715	0.284333	0.244725	0.145244	0.234307	0.135889	0.181816	0.251964	0.213063	0.221572	0.154238	0.209277	0.27251	0.179233	0.204346	0.173269	0.13212	0.189748	0.229418	0.175364	0.151935	0.156969	0.247106	0.165497	0.183468	0.24568	0.188106	0.172869	0.128833	0.154851	0.246734	0.173923	0	0.186893	0.202462	0.170808	0.236997	0.266575	0.224927	0.16131	0.129245	0.158759
THOC6	0.0119337	0.0156962	0.0174127	0.0199828	0.0147251	0.0146774	0.0267295	0.0199382	0.0262966	0.0110844	0.0162925	0.0113187	0.0128495	0.0392587	0.0222249	0.0248226	0	0.0296792	0.0218905	0.0172362	0.0209118	0.0106734	0.0141511	0.0219376	0.0193657	0.0190887	0.0613942	0.0112498	0.00642337	0.0146241	0.0133062	0.0161656	0.0210932	0.01337	0.00774369	0.0100091	0.0299682	0.0245682	0	0.0186132	0.0256695	0.0106834	0.0152041	0.0306012	0.0119513	0.0388315	0.00867035	0.0114731
BICDL2	0.00643446	0.00454061	0.0185838	0.0133431	0.0123617	0.00919697	0.0133626	0.0264635	0.0466418	0.00731727	0.0159878	0.00272756	0.00884206	0.0775654	0.0286664	0.0439551	0	0.0504492	0.0256597	0.0131941	0.0223032	0.0433591	0.00262685	0.060092	0.0106614	0.00674561	0	0.00234235	0.00977235	0.00599958	0.00829415	0.0250303	0.0157138	0.0284626	0.00427334	0.0111599	0.0382071	0.0175777	0	0.0201469	0.0277659	0.00454639	0.0203212	0.00834723	0.00729966	0.0111043	0.0439565	0.0729824
MMP25	0.00909667	0.00961141	0.0342062	0.0468788	0.026284	0.0178874	0.0157498	0.019776	0.050962	0.0152828	0.0113736	0.00639118	0.00669939	0.059125	0.0172786	0.0448079	0	0.0352256	0.0387307	0.0178813	0.0293744	0.033499	0.00148048	0.0493488	0.011487	0.00790197	0	0.0129823	0.0395292	0.0223285	0.00268321	0.0375528	0.0162738	0.0305937	0.00149364	0.0164035	0.022915	0.00960516	0	0.0189393	0.0273794	0.0105886	0.0461168	0.000885327	0.00805398	0.0222909	0.0405583	0.0258728
IL32	0.00113717	0.00168121	0.00259598	0.00419034	0.00285985	0.000631513	0.00551169	0.00173742	0.0023692	0.0010513	0.00158439	0.000877511	0.00156898	0.00262225	0.00354411	0.00238627	0	0.00288081	0.0040667	0.000945938	0.00149077	0.00330497	0	0.00278898	0.0024959	0.000825007	0	0.00169909	0.00339341	0.00206418	0.00268398	0.00252954	0.00273843	0.00283175	0.000813516	0.00177156	0.00440878	0.00137763	0	0.00204788	0.000397744	0.0043216	0.00359691	0.00183676	0.0025531	0.00448205	0.00178518	0.033466
ZSCAN10	0.00151388	0.00108166	0.00133876	0.00218556	0.00108811	0.000734417	0.000404148	0.000944175	0.000673259	0.000450553	0	0	0	0.00131364	0.00036247	0.00188535	0	0.00142605	0.000866718	0.000351174	0.00114305	0.000430499	0	0.00160341	0.000781062	0.00273039	0	0.000337291	0.00149861	0.000909122	0	0.00518095	0.000514129	0.000774012	0	0.000569655	0.000786756	0	0	0.000451658	0.000736672	0.00123843	0.00107491	0	0.000561165	0.00240929	0.000673667	0.0240118
ZNF205	0.0708649	0.0643644	0.0582603	0.0424756	0.0374064	0.0453135	0.0738147	0.0681067	0.0666011	0.0479465	0.0655321	0.0525912	0.0847436	0.102638	0.0829909	0.0695703	0.122572	0.0746437	0.074297	0.0844944	0.068756	0.0555948	0.0471245	0.0795595	0.0528607	0.0650172	0	0.049621	0.0316329	0.0370653	0.0821991	0.0767243	0.061696	0.0329033	0.03573	0.0564022	0.0710102	0.0617761	0	0.0503381	0.07102	0.0457526	0.0656949	0.0744399	0.066954	0.0584471	0.0611935	0.0302266
ZNF213	0.0863995	0.0945588	0.248756	0.393395	0.281682	0.134445	0.142282	0.237849	0.403715	0.0994788	0.101851	0.0547854	0.0798939	0.257902	0.14857	0.254437	0.387463	0.237396	0.2729	0.148189	0.158791	0.328352	0.0278117	0.410222	0.126475	0.0659978	0.115038	0.107445	0.319313	0.124284	0.0848872	0.327115	0.126381	0.37055	0.033812	0.108389	0.252385	0.124927	0	0.136367	0.230578	0.0979467	0.282512	0.0669587	0.120698	0.229151	0.170568	0.227344
ZNF200	0.090927	0.0844642	0.080437	0.0716186	0.0699879	0.0726358	0.0668559	0.0912622	0.0795661	0.0804749	0.107419	0.0796981	0.0886085	0.0984515	0.0966855	0.0659821	0	0.0723346	0.0957449	0.0989507	0.0849058	0.083962	0.08126	0.0825673	0.0658052	0.0836258	0.272366	0.0545083	0.0471732	0.0761413	0.0563761	0.0779815	0.0737391	0.0597692	0.0536611	0.0967068	0.065445	0.0654684	0	0.0604795	0.0834132	0.0411292	0.0839902	0.0518292	0.0494038	0.0910961	0.0787359	0.0569066
MEFV	0.00136989	0.00159306	0.00174697	0.00221498	0.00494968	0.00215878	0.00203127	0.00192764	0.00157627	0.000286119	0.00288012	0.0025643	0.0011113	0.000482487	0.00239265	0.00162484	0	0.00359614	0.00243328	0.00391726	0.00293641	0.00238536	0	0.00417949	0.00221114	0.000602662	0	0.000868511	0.00205334	0.00190685	0.00127483	0.00135439	0.00225039	0.00176083	0.000663618	0.00159027	0.0014823	0.000928483	0	0.000920806	0.000387143	0.00117148	0.00387927	0	0.00273645	0.0133424	0.00247567	0.00522208
ZNF263	0.191429	0.221633	0.164483	0.15121	0.142804	0.167615	0.187652	0.209527	0.181161	0.177551	0.177904	0.169314	0.153016	0.19276	0.228632	0.157864	0	0.184676	0.181377	0.153882	0.191816	0.205861	0.131024	0.164259	0.147173	0.171272	0.279372	0.167069	0.123633	0.175167	0.202956	0.191176	0.188292	0.191189	0.121014	0.205544	0.217921	0.1925	0	0.184034	0.179159	0.123442	0.148534	0.136651	0.177311	0.243907	0.175661	0.256342
TIGD7	0.105576	0.114069	0.196909	0.142777	0.124859	0.097968	0.139016	0.156247	0.236604	0.145092	0.130854	0.108903	0.106193	0.245712	0.175464	0.206684	0.157472	0.170889	0.185924	0.110207	0.152483	0.222469	0.0692595	0.258212	0.102478	0.118666	0.215163	0.0888969	0.113292	0.0975861	0.0989748	0.175975	0.153748	0.233927	0.099066	0.166436	0.260766	0.157465	0	0.163615	0.185922	0.089707	0.133119	0.123402	0.151179	0.168171	0.154818	0.149806
ZNF75A	0.408858	0.443746	0.376783	0.28055	0.297399	0.263196	0.174653	0.402008	0.45585	0.311521	0.439444	0.337155	0.405264	0.564898	0.530476	0.488155	0.382347	0.482705	0.36996	0.441929	0.41894	0.442419	0.272411	0.503937	0.280033	0.330291	0.200591	0.206442	0.229967	0.270981	0.320132	0.393861	0.40184	0.35037	0.266429	0.432678	0.328236	0.317407	0	0.286831	0.405595	0.285249	0.360056	0.184377	0.253574	0.374971	0.431096	0.209319
OR2C1	0	0	0.000431157	0	0.000329854	0.00035036	0.000170882	0.000587732	0.000697264	0.00104736	0	0.000258637	0.00197024	0	0	0.000299923	0	0.000810102	0.00017084	0.000598909	0.000722707	0.000873394	0	0.00060495	0	0.000522322	0	0.000643929	0	0	0	0.000539273	0.000758417	0.000677315	0	0.000285398	0.00061065	0	0	0	0	0.000688787	0	0	0.00046342	0	0	0
MTRNR2L4	0.00577403	0.00438959	0.00646126	0.0114879	0.00609323	0.0043691	0.00164186	0.00266997	0.00484713	0.00126806	0.00216046	0.00373647	0.0022164	0.00609951	0.00691405	0.00384951	0	0.00444992	0.00278194	0.00171539	0.00359887	0.0043563	0.00546371	0.00367593	0.00214905	0.00672225	0	0.00234112	0.00867906	0.00253079	0.00170768	0.0047006	0.00255925	0.00338631	0	0.000900799	0.00312584	0.00118225	0	0.0031023	0.00538675	0.00231815	0.00254725	0.00195488	0.00170194	0.00419776	0.00611692	0.0137652
ZSCAN32	0.0512104	0.0597744	0.0819226	0.0569692	0.0733452	0.0481345	0.0724221	0.0828515	0.0962135	0.0694811	0.0637073	0.0378781	0.048976	0.0809065	0.0738824	0.0598703	0	0.0660837	0.0766266	0.0583938	0.059492	0.102078	0.0182322	0.0944004	0.0580327	0.0587113	0.032037	0.0449094	0.0496186	0.0526794	0.0526489	0.0707867	0.0624257	0.0837372	0.0190946	0.0708661	0.0842785	0.0751685	0	0.0806237	0.0730677	0.0306409	0.0651593	0.0492821	0.0555059	0.0835472	0.0685056	0.0601332
ZNF597	0.0527318	0.0294611	0.0507324	0.030456	0.0292088	0.0503042	0.0537025	0.0511792	0.0530195	0.03577	0.0402428	0.0314112	0.0159853	0.0321169	0.0351541	0.027914	0	0.0277102	0.049442	0.0281784	0.0312804	0.0505924	0.0241568	0.0335772	0.0319295	0.0366971	0.0767909	0.0347079	0.0358681	0.0306482	0.0318619	0.0411387	0.0407373	0.0449486	0.0255539	0.0364775	0.0370478	0.0277995	0	0.0362117	0.0261278	0.024229	0.0385304	0.0263294	0.0270466	0.0624011	0.0237341	0.0527178
NAA60	0.0738266	0.0797334	0.107672	0.0599122	0.0797453	0.0985535	0.185408	0.118613	0.106832	0.104641	0.10435	0.070426	0.0947781	0.114416	0.0881691	0.0834746	0	0.072629	0.136166	0.085343	0.103222	0.133233	0.0701628	0.103319	0.125154	0.0974561	0.0733328	0.0947709	0.0873137	0.0757424	0.102194	0.185439	0.102639	0.10185	0.0745852	0.0674775	0.139118	0.0952204	0	0.113219	0.091061	0.101155	0.0878905	0.084494	0.104494	0.18269	0.0751208	0.170197
CLUAP1	0.496533	0.464047	0.558786	0.401734	0.385153	0.369694	0.454575	0.550063	0.566404	0.459803	0.51567	0.428754	0.518	0.680774	0.562787	0.554135	0.101359	0.477163	0.484265	0.497125	0.492519	0.695329	0.387728	0.621638	0.485953	0.518687	0.434147	0.346215	0.476304	0.392073	0.403442	0.69322	0.563809	0.536583	0.432367	0.590279	0.543378	0.474127	0	0.529635	0.498136	0.465026	0.556077	0.371663	0.439567	0.580113	0.596778	0.725923
NLRC3	0.0276916	0.0410801	0.0991077	0.105935	0.0832945	0.0497066	0.0528673	0.0546984	0.116084	0.0539422	0.0160657	0.0307504	0.0153052	0.125666	0.0357246	0.0743506	0	0.0566094	0.080462	0.0380805	0.0554085	0.0959399	0.0142897	0.0851167	0.021014	0.0137588	0.134851	0.0397128	0.086754	0.0540729	0.0232323	0.141732	0.0503749	0.14597	0.026715	0.0348049	0.0664379	0.0299744	0	0.0743627	0.0525647	0.0351198	0.103942	0.0130827	0.0366106	0.093479	0.0719622	0.089276
SLX4	0.194841	0.236933	0.247235	0.232158	0.196048	0.175363	0.124139	0.268637	0.270923	0.195898	0.229346	0.185287	0.233927	0.325459	0.29543	0.286626	0.192171	0.254529	0.231762	0.238745	0.2374	0.30119	0.127657	0.3169	0.177161	0.179312	0.305232	0.111115	0.171601	0.142853	0.140644	0.230896	0.255878	0.224823	0.157582	0.265689	0.198907	0.214307	0	0.216677	0.276443	0.141828	0.233961	0.140297	0.135839	0.210892	0.256587	0.0875663
DNASE1	0.302116	0.39506	0.500071	0.511507	0.438478	0.337182	0.340292	0.449141	0.522222	0.391991	0.372715	0.28431	0.385596	0.56662	0.47186	0.516092	0.196854	0.403314	0.435624	0.46266	0.455802	0.465401	0.271876	0.589824	0.321414	0.382948	0.440313	0.264825	0.413279	0.329413	0.257043	0.446132	0.461991	0.535783	0.302318	0.471434	0.526515	0.439938	0	0.469586	0.4698	0.272779	0.441627	0.415509	0.394932	0.498669	0.505673	0.850355
TRAP1	0.603796	0.650305	0.660005	0.540493	0.567573	0.520635	0.811618	0.686303	0.680786	0.60458	0.449983	0.596678	0.579083	0.725489	0.76664	0.650608	0.716711	0.615033	0.595807	0.640434	0.623513	0.724705	0.656959	0.714717	0.527504	0.571016	0.70626	0.520302	0.631438	0.526423	0.626261	0.817559	0.719362	0.688419	0.612688	0.715521	0.677423	0.697671	0	0.721005	0.688223	0.477362	0.675742	0.71121	0.725418	0.77694	0.723005	0.796707
CREBBP	0.984448	1.14521	1.19477	1.00058	1.04439	1.04046	1.22488	1.14413	1.15302	1.05244	1.09295	0.927585	1.03732	1.14952	1.18635	1.09925	0.962365	1.05113	1.07803	1.14758	1.12487	1.14493	0.963659	1.17248	1.02926	0.988391	1.32449	0.993788	0.853453	0.99429	0.994048	1.15128	1.23511	1.14389	0.8479	1.20421	1.29046	1.10875	0	1.02574	1.11634	0.977493	0.979335	1.02282	1.04025	1.35324	1.171	1.08399
ADCY9	1.28013	1.35967	1.46763	1.10734	1.18649	1.13524	1.45403	1.3699	1.27796	1.29815	1.16127	1.32579	1.33982	1.43231	1.47558	1.25139	0.98777	1.33432	1.26785	1.34739	1.21421	1.5249	1.4465	1.30568	1.09956	1.24423	1.70141	1.25903	1.04265	1.27226	1.48618	1.42199	1.57931	1.32126	1.30929	1.48606	1.39296	1.41984	0	1.34741	1.37304	1.27887	1.41144	1.3198	1.3649	1.69317	1.44487	1.10436
SRL	0.0101011	0.0122352	0.0179117	0.0218656	0.0186716	0.00820074	0.00586933	0.0076724	0.0102872	0.0059901	0.00372458	0.00440327	0.00565986	0.00927421	0.0132031	0.0127545	0	0.0157107	0.00699195	0.00647985	0.00807485	0.0091487	0.00674454	0.0142058	0.0109071	0.00849002	0	0.00996647	0.0219156	0.0125786	0.00814895	0.0125157	0.00936312	0.0114714	0.00591095	0.00589732	0.00970315	0.00578753	0	0.00592678	0.0083664	0.00823724	0.00987936	0.00306844	0.0039312	0.00538747	0.00874916	0.0810545
TFAP4	0.0599773	0.0701092	0.084082	0.0559775	0.0571091	0.0459102	0.0507938	0.0836619	0.071347	0.052916	0.0426915	0.0548244	0.0627421	0.109918	0.0958462	0.0787291	0	0.0951747	0.0715895	0.0652007	0.0588045	0.141742	0.0635264	0.10467	0.0428156	0.0630616	0.0740904	0.0438683	0.0347017	0.0544963	0.082278	0.107472	0.0729116	0.0845847	0.0255312	0.0719238	0.0795721	0.0729812	0	0.0787975	0.0783569	0.0501237	0.0794376	0.0452593	0.0677974	0.0595384	0.0777308	0.0473793
GLIS2	0.0252825	0.0351705	0.0461613	0.0525187	0.045778	0.0267818	0.0444358	0.0601871	0.0636761	0.036975	0.0374152	0.0268382	0.0312258	0.0683586	0.0638096	0.0571505	0	0.0783886	0.0442296	0.0515368	0.0433966	0.050936	0.0422405	0.0476781	0.028609	0.0351654	0	0.0188359	0.0320643	0.0288396	0.0302802	0.0539007	0.0407948	0.0384497	0.0248302	0.0596611	0.0476922	0.0461822	0	0.0279994	0.0531445	0.0140472	0.0474089	0.0288893	0.033656	0.0505244	0.0390045	0.0710667
PAM16	0.015238	0.0216556	0.0287788	0.0232626	0.0237323	0.0165109	0.0346074	0.0259424	0.0328566	0.0145282	0.0163835	0.0252888	0.0244994	0.0231105	0.033962	0.0217951	0	0.0262933	0.0253316	0.0135904	0.0219558	0.0279591	0.0240181	0.0319489	0.0121922	0.0147913	0.0458644	0.0130859	0.0101311	0.0180844	0.0262065	0.0287517	0.0249221	0.0256543	0.0147812	0.0260451	0.0242104	0.0163017	0	0.0230496	0.0256482	0.0115657	0.0188698	0.0139841	0.0257156	0.0286957	0.0239729	0.0840546
CORO7	0.00687345	0.00894751	0.015523	0.0151596	0.00931402	0.00587445	0.0150991	0.00867974	0.0166783	0.00865309	0.0108514	0.00806039	0.00638676	0.0254041	0.0131173	0.0190681	0	0.0136861	0.0129083	0.0107843	0.0135831	0.0154793	0.00646486	0.0189829	0.0052622	0.00622731	0	0.00562045	0.013898	0.00903946	0.00661777	0.0142375	0.0132028	0.0146593	0.00938908	0.0114053	0.0138687	0.0125404	0	0.00991499	0.0140321	0.00408578	0.0158143	0.00468457	0.00432236	0.00800906	0.00751111	0.054564
VASN	0.0140612	0.0308967	0.0487877	0.0230073	0.0358794	0.0247265	0.0984774	0.0335737	0.0569781	0.0413999	0.0488643	0.0266958	0.0297276	0.0196496	0.050947	0.0408064	0	0.0459139	0.0497812	0.023011	0.0497374	0.0450785	0.0750658	0.073697	0.0445574	0.0411777	0.027906	0.0179198	0.0124084	0.0247264	0.0312632	0.0405499	0.0319142	0.0452902	0.013433	0.0484597	0.0518763	0.0436205	0	0.041787	0.0347811	0.0195977	0.0272522	0.051921	0.0469908	0.0515597	0.03478	0.0904566
DNAJA3	0.244195	0.232245	0.340809	0.290258	0.268979	0.231827	0.251462	0.363569	0.400676	0.251333	0.254843	0.216197	0.230888	0.708783	0.365554	0.389415	0.462834	0.357898	0.496142	0.276053	0.324577	0.392573	0.183814	0.341324	0.237837	0.246147	0.140936	0.18334	0.389402	0.277368	0.259558	0.466818	0.310396	0.32846	0.181656	0.405307	0.389033	0.235375	0	0.314825	0.323138	0.230905	0.393055	0.16988	0.223528	0.264913	0.279929	0.251554
NMRAL1	0.226961	0.215157	0.261348	0.244935	0.201566	0.164256	0.132108	0.289149	0.291537	0.160153	0.180916	0.141503	0.185599	0.470565	0.309653	0.291235	0.22589	0.342861	0.290055	0.233994	0.264674	0.317527	0.131342	0.327775	0.160211	0.16717	0.210963	0.116531	0.238438	0.169498	0.174072	0.290746	0.185943	0.187097	0.122183	0.193149	0.170988	0.141232	0	0.202568	0.242225	0.158181	0.323334	0.145593	0.166328	0.179504	0.23827	0.618884
HMOX2	0.27356	0.312858	0.387577	0.320181	0.308206	0.25856	0.333088	0.329864	0.450683	0.324473	0.301011	0.265867	0.2466	0.531877	0.401943	0.41127	0.107011	0.404455	0.437417	0.300794	0.364929	0.398689	0.305463	0.473664	0.304983	0.275	0.385292	0.196102	0.273569	0.252874	0.30288	0.38895	0.273269	0.343634	0.208934	0.35127	0.379858	0.318713	0	0.352657	0.383098	0.195212	0.358291	0.236965	0.283207	0.456845	0.37759	0.491958
CDIP1	0.37166	0.378727	0.39192	0.292351	0.312154	0.425286	0.917469	0.561708	0.42205	0.511315	0.603011	0.330668	0.403154	0.40496	0.416444	0.31768	0.726322	0.31432	0.594912	0.330726	0.366211	0.437774	0.410012	0.37694	0.650456	0.457026	0.304609	0.48322	0.33027	0.273464	0.568027	0.412822	0.428033	0.432506	0.354526	0.382456	0.563631	0.485373	0	0.321662	0.326241	0.379136	0.311332	0.727638	0.606569	0.513347	0.33054	0.96684
C16orf96	0.0225963	0.025015	0.0295422	0.0299784	0.0294157	0.0163588	0.00638068	0.0161901	0.0201567	0.00937671	0.0113159	0.0144299	0.00876988	0.0274955	0.0289859	0.0298931	0	0.0306269	0.0182398	0.0152932	0.0188863	0.0280313	0.00514516	0.0339741	0.0175225	0.0184538	0	0.0115584	0.03469	0.0173121	0.0119381	0.032555	0.0183209	0.0225417	0.00859695	0.0171618	0.0149594	0.0136084	0	0.014707	0.0269785	0.0194213	0.0294747	0.00750594	0.00723777	0.0232268	0.0167071	0.0956641
UBALD1	0.107821	0.126466	0.155213	0.0945891	0.102396	0.126981	0.34559	0.176245	0.168114	0.13782	0.178533	0.0873614	0.148651	0.181974	0.1396	0.134511	0.222935	0.0985119	0.198799	0.0954795	0.138584	0.171171	0.105338	0.183669	0.213127	0.134984	0.196679	0.15672	0.152341	0.0922288	0.224488	0.217632	0.156467	0.163946	0.1024	0.110629	0.224726	0.166823	0	0.146592	0.139779	0.18551	0.116039	0.211093	0.214376	0.194097	0.112829	0.242357
MGRN1	0.436103	0.549776	0.676502	0.491681	0.47861	0.376442	0.769553	0.674636	0.868625	0.510355	0.482036	0.456704	0.623789	0.835134	0.779231	0.827652	0.229583	0.76037	0.529837	0.624494	0.612002	0.780241	0.61413	0.826471	0.435168	0.526022	0.724277	0.388524	0.465225	0.380655	0.487029	0.782644	0.650875	0.715264	0.359949	0.646846	0.764391	0.679761	0	0.582946	0.837094	0.43881	0.5743	0.42456	0.514483	0.785372	0.887932	1.20557
NUDT16L1	0.0806094	0.102248	0.161545	0.138193	0.129269	0.145812	0.369892	0.162646	0.223749	0.119702	0.125414	0.0633291	0.12142	0.205828	0.112469	0.155751	0.101359	0.12063	0.235564	0.133566	0.17084	0.155345	0.0913777	0.19561	0.166903	0.119991	0.12485	0.132025	0.167398	0.101357	0.101545	0.198761	0.12264	0.210948	0.0559711	0.104716	0.24921	0.152393	0	0.137257	0.155348	0.103472	0.128589	0.212495	0.206694	0.102429	0.136321	0.382117
ANKS3	0.530191	0.592867	0.650567	0.481101	0.489942	0.417085	0.557303	0.69869	0.760877	0.530336	0.526215	0.552842	0.631701	0.823627	0.784999	0.735256	0.752771	0.697416	0.564962	0.620539	0.615667	0.800227	0.406843	0.815067	0.443767	0.486048	0.532566	0.417533	0.474799	0.439689	0.522677	0.79442	0.683679	0.65433	0.407499	0.613721	0.643992	0.616707	0	0.604525	0.684948	0.508589	0.722599	0.415551	0.456963	0.618758	0.705453	0.500167
C16orf71	0.0070634	0.00744991	0.0247447	0.0225346	0.0229162	0.013086	0.0128582	0.0199793	0.0308416	0.0131078	0.012083	0.0046909	0.00594664	0.032157	0.0115015	0.0230021	0	0.0189357	0.0145921	0.0115416	0.0217163	0.0334662	0.0118128	0.0318819	0.00568963	0.00736223	0	0.0137271	0.0123805	0.0130253	0.00640139	0.0319799	0.0125997	0.0484185	0.00369672	0.0111708	0.0292373	0.00992474	0	0.0150013	0.0223786	0.0103469	0.0199659	0.00599189	0.00706715	0.0378847	0.0190363	0.0400083
ZNF500	0.190106	0.197447	0.240735	0.152368	0.164499	0.144378	0.170701	0.220247	0.239253	0.194046	0.142137	0.196567	0.185003	0.345863	0.304738	0.24577	0.378016	0.234259	0.196531	0.230291	0.202993	0.24997	0.264141	0.234169	0.166727	0.192951	0.147308	0.125084	0.137592	0.143054	0.233559	0.266485	0.243811	0.197634	0.183287	0.231158	0.23565	0.190685	0	0.187233	0.214543	0.168432	0.243697	0.147484	0.14368	0.239785	0.252155	0.213542
SMIM22	0.00176956	0.00456522	0.0145494	0.0122475	0.0104517	0.0054885	0.00696335	0.00535292	0.0124445	0.00550992	0.00125743	0.0027821	0.00152133	0.00867702	0.00384801	0.00970898	0	0.00797103	0.00301766	0.00572852	0.0150246	0.01711	0	0.0144913	0.00190756	0.00314109	0	0.00360786	0.0118956	0.00380644	0	0.00912327	0.00877269	0.0182118	0.00258523	0.00571371	0.0077059	0.00548028	0	0.0058706	0.00791524	0.00430798	0.014222	0.00182062	0.00312728	0.012705	0.00894514	0.0142418
ROGDI	0.271225	0.301432	0.423489	0.434865	0.449618	0.379891	0.493707	0.397033	0.567402	0.303676	0.297125	0.167686	0.255843	0.648804	0.448659	0.538603	0	0.446337	0.570806	0.425566	0.470312	0.363318	0.171235	0.451081	0.439828	0.343833	0.296969	0.265735	0.381521	0.28146	0.271877	0.434497	0.399545	0.481989	0.12837	0.332856	0.769298	0.393912	0	0.395128	0.446446	0.27396	0.363709	0.47488	0.504049	0.356921	0.33627	0.2738
GLYR1	0.706011	0.717513	0.797822	0.551793	0.60181	0.56423	0.737858	0.821195	0.781858	0.677491	0.743286	0.66021	0.710965	0.965629	0.957773	0.781071	1.0181	0.830839	0.771455	0.740987	0.762142	0.95246	0.606474	0.866825	0.635667	0.637688	0.848999	0.478453	0.611933	0.532894	0.67717	0.905599	0.774679	0.723345	0.614677	0.801699	0.778713	0.729073	0	0.738089	0.799827	0.762565	0.894068	0.534709	0.598443	0.871075	0.802889	0.591568
UBN1	0.26901	0.291152	0.336598	0.248189	0.240371	0.235709	0.277634	0.31807	0.355326	0.283076	0.307503	0.225719	0.274739	0.460087	0.358595	0.328141	0.387024	0.341083	0.333912	0.301325	0.313068	0.428866	0.228635	0.397293	0.281864	0.258018	0.436139	0.180294	0.266318	0.205045	0.207817	0.412067	0.280141	0.330365	0.205902	0.330187	0.348125	0.291191	0	0.292574	0.309107	0.210064	0.267576	0.223012	0.247828	0.446289	0.364767	0.371971
PPL	0.108297	0.13465	0.208644	0.127897	0.169175	0.130938	0.283685	0.146957	0.224189	0.150149	0.113064	0.141073	0.13213	0.207033	0.221351	0.207987	0.255597	0.193694	0.193388	0.0848075	0.173195	0.253661	0.135013	0.310442	0.128816	0.0855524	0.140079	0.107674	0.118621	0.111147	0.139602	0.206012	0.150918	0.217361	0.093185	0.237294	0.227745	0.17851	0	0.159704	0.158507	0.113375	0.168413	0.0985152	0.151891	0.140341	0.224286	0.396793
SEC14L5	0.749999	0.828766	0.842531	0.608954	0.760165	0.642017	0.533342	0.795535	0.90374	0.767204	0.666424	0.967103	0.786628	0.967749	1.15725	0.87864	0.757188	0.992307	0.765502	0.791447	0.877287	0.999613	1.05824	0.986476	0.659379	0.726371	0.804069	0.577207	0.587743	0.63254	0.870659	0.976362	0.884922	0.791164	0.811702	1.04196	0.736477	0.760135	0	0.83572	0.916395	0.613386	0.892567	0.552508	0.720521	0.591784	1.06206	0.692925
NAGPA	0.488621	0.599118	0.700393	0.579385	0.594472	0.520461	0.858541	0.933557	0.939475	0.535825	0.5574	0.4275	0.65762	1.21518	0.834733	0.985782	0.980815	0.922865	0.780741	0.583566	0.780199	0.914596	0.317653	1.06128	0.476664	0.45742	0.661882	0.497194	0.635387	0.543804	0.578463	0.880821	0.687416	0.831623	0.324965	0.621483	0.908953	0.755536	0	0.730795	0.881736	0.527924	0.731928	0.45582	0.529267	0.721615	0.75247	0.553244
ALG1	0.163804	0.158707	0.170804	0.10796	0.113475	0.137363	0.208794	0.178456	0.15114	0.152353	0.141257	0.169139	0.145331	0.190746	0.169585	0.139688	0.154238	0.137774	0.14141	0.137019	0.141289	0.156968	0.120181	0.178853	0.134094	0.131479	0.138054	0.119594	0.127	0.121817	0.224351	0.150123	0.181805	0.155532	0.140936	0.158516	0.180456	0.216533	0	0.129822	0.140024	0.169577	0.137649	0.16424	0.183158	0.167433	0.119095	0.326338
C16orf89	0.0100481	0.00828799	0.022671	0.0243747	0.0170205	0.0114228	0.013637	0.0154232	0.019061	0.0108573	0.00751693	0.00693162	0.00336941	0.0300793	0.00582675	0.0175219	0	0.0148234	0.02014	0.00965343	0.0180777	0.0259955	0.00912885	0.0270077	0.0104818	0.00744259	0.0569968	0.0132113	0.0243533	0.0200939	0.0079487	0.0161595	0.0124761	0.0312212	0.00540153	0.00875921	0.0194353	0.00924672	0	0.00515185	0.00922633	0.00925164	0.0193099	0.00931289	0.0181581	0.0232139	0.017953	0.0128582
EEF2KMT	0.0138353	0.0179766	0.0200686	0.0268176	0.0207858	0.0114129	0.0100249	0.0168615	0.0229851	0.0106526	0.0111969	0.00882118	0.012232	0.0290315	0.0235197	0.019692	0	0.0253676	0.0204024	0.0136288	0.0167896	0.0229975	0.00594815	0.0234123	0.00981719	0.0101111	0	0.0108318	0.024684	0.018177	0.00742125	0.019529	0.0143441	0.0392887	0.00269724	0.0126747	0.0189369	0.0121284	0	0.0170431	0.0198332	0.00862625	0.0165154	0.00990498	0.00630934	0.0125209	0.0146574	0.011101
RBFOX1	5.01633	5.10435	4.97263	5.06252	5.14044	5.0536	4.856	5.01071	5.08383	4.98306	4.92004	5.07728	4.93018	5.06736	5.11278	5.03648	4.96531	5.13275	4.96394	5.1447	5.05585	4.99632	5.18266	4.99086	5.00877	5.04774	4.9862	4.92226	4.99547	5.13338	4.99946	4.85122	5.05135	4.97945	5.14707	5.09565	4.93454	5.05286	0	4.93547	5.12184	4.99832	5.11954	5.09319	5.12669	4.86923	5.17665	4.55299
TMEM114	0.00606366	0.0182376	0.0156058	0.0249463	0.0188517	0.0121069	0.00503149	0.010169	0.00964367	0.0072198	0.00490909	0.00745432	0.00911763	0.0208305	0.00894653	0.0131261	0	0.0111271	0.00879567	0.0123738	0.0081148	0.0126756	0.0100726	0.00946499	0.00837223	0.00922341	0	0.0100323	0.0201238	0.00902416	0.00270384	0.0107803	0.00841277	0.00805368	0.00629879	0.0102141	0.00801789	0.00748769	0	0.0104808	0.0132762	0.00607214	0.00907878	0.00344184	0.00461219	0.00441099	0.00826606	0.036063
METTL22	0.15379	0.185976	0.207122	0.152676	0.138257	0.115275	0.186512	0.230527	0.209384	0.169413	0.17962	0.159206	0.196771	0.274752	0.24952	0.230646	0.154238	0.203597	0.159379	0.15711	0.178352	0.263816	0.0815842	0.239057	0.124562	0.135824	0.059943	0.0985298	0.192946	0.120537	0.154287	0.264697	0.218476	0.190871	0.146683	0.214171	0.181516	0.236917	0	0.200349	0.214346	0.212408	0.18959	0.100279	0.141699	0.213378	0.184421	0.257554
ABAT	0.628113	0.649729	0.783133	0.626296	0.560079	0.536894	0.570663	0.698781	0.733166	0.594451	0.701166	0.571494	0.608977	0.853105	0.793667	0.657857	0.518366	0.717812	0.72925	0.665624	0.650058	0.828876	0.5405	0.725384	0.617362	0.595401	0.638157	0.492339	0.685908	0.532787	0.577237	0.847833	0.759169	0.66534	0.562165	0.658648	0.685169	0.635878	0	0.595554	0.644917	0.605021	0.896671	0.436702	0.51946	0.423963	0.658016	0.842786
TMEM186	0.0298833	0.0332631	0.04324	0.0477678	0.0391303	0.0295601	0.0368727	0.0562403	0.0662827	0.0381403	0.0376183	0.0274579	0.0296118	0.0685834	0.0373344	0.0494567	0.155361	0.0414006	0.0648727	0.0363269	0.0438711	0.0616917	0.0321649	0.0614357	0.033801	0.0305963	0.0866678	0.0268565	0.0335253	0.0254439	0.0257375	0.0561334	0.0321435	0.0523192	0.029433	0.0350554	0.0527166	0.0448351	0	0.0380031	0.0456282	0.0193357	0.0445488	0.0293539	0.0345825	0.0342235	0.0356082	0.103503
PMM2	0.346358	0.369244	0.40007	0.284351	0.337165	0.29059	0.255432	0.334871	0.391946	0.399997	0.35035	0.302149	0.291415	0.365211	0.465424	0.386819	0.235447	0.367969	0.296396	0.379071	0.337295	0.461874	0.27519	0.444795	0.288	0.313284	0.378349	0.203586	0.191074	0.303785	0.255153	0.29161	0.380007	0.383091	0.221012	0.487414	0.313198	0.316222	0	0.337675	0.393788	0.278331	0.333475	0.268095	0.243726	0.42578	0.52174	0.267633
CARHSP1	0.0745832	0.0756028	0.16752	0.156913	0.13763	0.0670187	0.0833236	0.0698924	0.140262	0.0566621	0.046898	0.0288239	0.0186037	0.175005	0.0696057	0.156499	0.257836	0.0942827	0.105398	0.0613609	0.0850058	0.147021	0.0401239	0.177004	0.0513826	0.0480168	0.358632	0.0631447	0.115216	0.0872569	0.0604187	0.158719	0.0839016	0.193462	0.0155656	0.0756188	0.0838568	0.0665034	0	0.0560262	0.101167	0.0543652	0.138496	0.0185806	0.0479964	0.114297	0.126833	0.237201
USP7	0.502982	0.498245	0.538446	0.369566	0.427755	0.48988	0.71227	0.606665	0.508191	0.544536	0.621395	0.464476	0.491944	0.49961	0.459831	0.455851	0.51113	0.403273	0.570934	0.479809	0.498357	0.578566	0.392873	0.506624	0.590693	0.510057	0.265192	0.459966	0.495746	0.433766	0.504963	0.611577	0.546354	0.556733	0.359196	0.49834	0.571544	0.532469	0	0.516714	0.438156	0.487346	0.430702	0.464726	0.518207	0.705189	0.508159	0.61911
C16orf72	0.382347	0.370777	0.3833	0.308401	0.384419	0.468618	0.47014	0.446747	0.385239	0.441594	0.476801	0.339802	0.328543	0.321685	0.306547	0.315662	0.0684181	0.313138	0.48515	0.351682	0.3782	0.468944	0.284551	0.403837	0.532877	0.450654	0.452843	0.426844	0.371258	0.36046	0.344198	0.417296	0.338154	0.404172	0.238377	0.371287	0.393299	0.348783	0	0.390688	0.321035	0.304426	0.30849	0.370426	0.439475	0.414966	0.290189	0.919603
GRIN2A	2.92003	3.13279	3.07387	2.99754	3.11739	3.02871	2.78187	2.97527	3.06909	3.01592	3.07558	2.9575	2.85914	2.89594	3.14043	3.01378	2.57468	3.1116	3.04702	3.16936	3.15642	3.10588	2.95315	3.08466	2.9912	2.99717	2.94675	2.92937	2.75789	3.05826	2.82089	2.99605	3.07792	3.02031	2.8436	3.13367	3.0331	2.95197	0	2.94593	3.09041	2.77157	2.91351	2.84805	3.08717	3.06605	3.22081	2.59971
ATF7IP2	0.969619	0.966483	1.07542	0.93217	0.961722	0.88123	1.12167	1.03952	1.07228	1.23024	1.06205	0.963774	1.08145	1.03754	1.09993	1.10009	1.20853	0.992228	1.0053	1.13105	0.958354	0.912473	0.908609	1.08712	0.980658	0.989367	1.13257	0.888852	0.758069	0.805632	0.802913	0.872327	0.967494	1.11556	0.830446	1.01715	1.1448	0.947532	0	1.09669	1.08652	0.670099	0.884257	1.16826	1.02673	0.633841	1.29177	1.85103
EMP2	0.0169172	0.0149982	0.0177501	0.0214781	0.0199631	0.0113732	0.00872608	0.0150214	0.012104	0.00832373	0.00757347	0.01043	0.00636528	0.0120467	0.0128599	0.0207478	0	0.0161331	0.0111816	0.0110331	0.0122768	0.0227455	0.00518348	0.020994	0.0125977	0.0102884	0.0573106	0.0121705	0.0245363	0.00989823	0.0140066	0.0221412	0.0133023	0.0132863	0.0125037	0.0137931	0.012199	0.0168016	0	0.0147715	0.0177001	0.0126442	0.0216985	0.00370181	0.00548415	0.0140312	0.0146615	0.269273
TEKT5	0.0331898	0.0259919	0.0433053	0.0327491	0.0312746	0.0254579	0.0474984	0.0154848	0.0224093	0.0114717	0.0128818	0.0262745	0.0209411	0.0286941	0.0336479	0.0273959	0	0.0321964	0.0117404	0.0241583	0.0246841	0.0469838	0.0193593	0.0287408	0.0181015	0.0124181	0.047518	0.0222314	0.0251146	0.0166726	0.0613591	0.101444	0.0245548	0.017701	0.0208378	0.0296212	0.0378299	0.0178792	0	0.0238911	0.0306116	0.0491613	0.0520321	0.00791995	0.0301108	0.0628969	0.0251262	0.404859
NUBP1	0.0778134	0.106544	0.260094	0.228377	0.185706	0.09871	0.148232	0.145783	0.306451	0.117252	0.09512	0.0658407	0.0578131	0.323659	0.102827	0.255016	0	0.19046	0.193654	0.120454	0.168909	0.268176	0.0615405	0.316129	0.0845248	0.0545153	0.235333	0.0909781	0.227099	0.11908	0.0799607	0.358171	0.129837	0.284182	0.0291392	0.133371	0.208938	0.0995275	0	0.164431	0.187343	0.100842	0.286618	0.0380017	0.0701875	0.265674	0.219816	0.160068
TVP23A	0.552318	0.62451	0.634144	0.477584	0.506714	0.441621	0.46001	0.632196	0.647371	0.564318	0.530796	0.617928	0.604952	0.681208	0.792108	0.615717	0.27014	0.588294	0.512724	0.638277	0.624075	0.705751	0.628197	0.712541	0.46148	0.490907	0.677711	0.392847	0.392427	0.433447	0.580562	0.736184	0.661941	0.540375	0.452258	0.747245	0.52739	0.568387	0	0.580591	0.6744	0.452972	0.651952	0.455044	0.4093	0.584835	0.795876	0.701874
CIITA	0.0128282	0.0208769	0.032533	0.0446198	0.0405351	0.0184019	0.0426848	0.0245996	0.0434747	0.00819398	0.0109906	0.0131537	0.00628476	0.0709135	0.0164634	0.0362177	0	0.0331775	0.0227711	0.0174061	0.0333138	0.0411898	0.00191151	0.0486437	0.0110278	0.00654299	0.027906	0.0208314	0.0432361	0.0300068	0.0141306	0.087824	0.0122417	0.0469315	0.00315174	0.0201464	0.027892	0.00772734	0	0.0308106	0.0231535	0.0129923	0.0645156	0.0044932	0.0130244	0.014941	0.0207732	0.1651
DEXI	0.0860934	0.0671205	0.124247	0.0904785	0.0770103	0.0869238	0.207602	0.143874	0.132837	0.108341	0.124257	0.0662018	0.0768636	0.140693	0.0899745	0.104712	0	0.0880757	0.207863	0.070278	0.108217	0.146086	0.0554931	0.145444	0.121009	0.0782278	0.0138274	0.08571	0.117134	0.0568903	0.104669	0.163628	0.0895957	0.144947	0.0541283	0.0811431	0.20295	0.127818	0	0.130359	0.0851607	0.0752132	0.0785084	0.10385	0.119746	0.0981887	0.0699183	0.209448
CLEC16A	1.10196	1.235	1.22187	0.948945	1.0083	0.90514	0.912655	1.25522	1.24398	1.17002	1.19294	1.11477	1.12692	1.19952	1.37251	1.20608	0.683456	1.1856	1.04465	1.26421	1.14405	1.38902	1.25296	1.22107	1.0028	1.04967	1.33744	0.868881	1.06613	1.05136	1.1745	1.27234	1.4519	1.19259	1.14372	1.30068	1.14404	1.17003	0	1.15541	1.21686	1.10171	1.17592	0.850631	0.940082	1.21593	1.38621	0.936366
RMI2	0.0246376	0.023201	0.0551284	0.0808957	0.0483889	0.0346842	0.0277678	0.0451291	0.0494839	0.0333665	0.0273918	0.0186405	0.0154599	0.0693002	0.0345956	0.0696269	0	0.0593282	0.0502108	0.0250044	0.0473184	0.0672295	0.0348064	0.0625187	0.0399828	0.0382219	0.101192	0.0298118	0.0814704	0.0282377	0.0334207	0.0739466	0.0270609	0.0406419	0.0179997	0.0307249	0.0349212	0.0237098	0	0.0466727	0.036366	0.0218848	0.0491463	0.0120098	0.0406554	0.0649629	0.0347052	0.176339
SOCS1	0	0	0.000198432	0	0.000241458	0.00019856	0.00054859	0.000391927	0.000261295	0.00125932	0	0.000405097	0	0.000819862	0.000909896	0.000431586	0	0.00184856	0.000162151	0.00020992	0.000769808	0.000581342	0	0	0	0	0	0	0.000281134	0.000325938	0.000807573	0.00105717	8.41984e-05	0.000284456	0	0	0.000346615	0	0	0.00145149	0	0	0	0	0	0.00266819	0	0.00209838
AC099489.1	0.0278612	0.0318509	0.0692638	0.0835201	0.0548373	0.0315123	0.0108638	0.0258257	0.0397122	0.0261583	0.023642	0.012113	0.0117619	0.056593	0.0329662	0.0931829	0.0684181	0.0795337	0.0281033	0.0255546	0.0431936	0.074447	0.0113542	0.0609684	0.026885	0.0296057	0.0252736	0.0244206	0.105513	0.0352198	0.0170042	0.0994601	0.0183766	0.0329034	0.0159897	0.0272348	0.0293154	0.013024	0	0.0240982	0.0299301	0.0174301	0.085117	0.00709682	0.0157769	0.0318573	0.0574982	0.0875404
LITAF	0.0183568	0.0230298	0.0413563	0.0449708	0.0443353	0.0301907	0.0143172	0.020737	0.0349586	0.0191861	0.024837	0.0178385	0.0136413	0.0298138	0.040775	0.0255347	0	0.0363923	0.0339078	0.032155	0.020627	0.0382645	0.0264147	0.02713	0.0245459	0.0282396	0.0678727	0.0292644	0.0436344	0.0353092	0.0298423	0.0290966	0.0224142	0.041619	0.0121685	0.0314299	0.0468865	0.0145828	0	0.0191945	0.0235936	0.0117308	0.0472374	0.012012	0.0255999	0.023784	0.0451498	0.063141
SNN	0.188297	0.18276	0.411395	0.296791	0.259652	0.293519	0.52879	0.397279	0.401812	0.251766	0.418295	0.120353	0.181057	0.407057	0.196659	0.274898	0.408676	0.226136	0.598837	0.182072	0.369585	0.369003	0.11311	0.435373	0.416378	0.260144	0.583817	0.273289	0.305855	0.168574	0.244399	0.531025	0.263542	0.372507	0.103391	0.193861	0.595708	0.244785	0	0.286756	0.232171	0.176742	0.271367	0.246048	0.260547	0.338172	0.0998127	0.38945
TXNDC11	0.395533	0.40313	0.444476	0.331611	0.331399	0.376832	0.252181	0.436968	0.435169	0.405291	0.416089	0.347309	0.341742	0.431837	0.474835	0.385982	0.440429	0.481193	0.404385	0.462632	0.38316	0.586972	0.244798	0.465702	0.379427	0.406321	0.38836	0.347736	0.383045	0.329773	0.367376	0.544093	0.468022	0.443639	0.317007	0.436736	0.440661	0.352293	0	0.412846	0.388134	0.391995	0.417233	0.265872	0.417066	0.454166	0.398926	0.196449
ZC3H7A	0.378649	0.402816	0.467753	0.370404	0.379659	0.365256	0.350874	0.3932	0.446367	0.379268	0.359902	0.320855	0.318511	0.495035	0.437053	0.478749	0.259027	0.410703	0.466635	0.413248	0.443043	0.503584	0.30346	0.498234	0.362057	0.370212	0.411852	0.319455	0.448147	0.319592	0.294733	0.536441	0.393126	0.467932	0.270218	0.391639	0.502865	0.37621	0	0.396277	0.41754	0.327106	0.469824	0.311881	0.391398	0.502168	0.445107	0.336211
RSL1D1	0.147662	0.142861	0.178204	0.154289	0.125048	0.148202	0.251979	0.18018	0.200316	0.162857	0.196809	0.0981185	0.113119	0.230362	0.16573	0.171866	0	0.145012	0.236061	0.131736	0.168851	0.215115	0.0985101	0.219228	0.175519	0.150408	0.095318	0.1305	0.140076	0.107368	0.129166	0.195629	0.133196	0.196884	0.0841221	0.150582	0.206667	0.162266	0	0.149418	0.155933	0.107125	0.149749	0.11747	0.138565	0.168601	0.123849	0.368689
GSPT1	0.670116	0.691234	0.780068	0.659659	0.695492	0.708931	0.875268	0.690969	0.753895	0.675245	0.666237	0.560686	0.571025	0.793153	0.692195	0.687345	0.622728	0.609271	0.791099	0.677291	0.74225	0.757514	0.530759	0.749507	0.708228	0.678305	1.0082	0.638467	0.829539	0.675202	0.531886	0.870974	0.689815	0.764222	0.571478	0.635672	0.902356	0.675393	0	0.733574	0.65247	0.634786	0.712453	0.641429	0.752061	0.812235	0.576792	1.01942
NPIPB2	0.0385692	0.0840862	0.0771312	0.0956426	0.099115	0.0819733	0.0564516	0.0570603	0.0509074	0.0229902	0.0217301	0.0197982	0.0186091	0.0978171	0.0917097	0.04314	0	0.101469	0.0787535	0.0305177	0.0672878	0.0510899	0.0677411	0.142765	0.0302166	0.100686	0.0809072	0.0505514	0.130677	0.0416408	0.0881039	0.0436211	0.0252928	0.101318	0.05465	0.0788983	0.0779449	0.0757909	0	0.0544374	0.0412283	0.0346708	0.0363582	0.0257971	0.0249502	0.0964981	0.0878257	0.172109
TNFRSF17	0.000208647	0.000656503	0.000827419	0.000887927	0.000956765	0.00133753	0	0.000409365	0.000242011	0.000239235	0.000387137	0	0	0.000863699	0.000472542	0	0	0.00147374	0.00134584	0	0.000305439	0	0	0.00334812	0.000585221	0.000928201	0	0.000437355	0.00228074	0.000711013	0	0.00117763	0.000187146	0.00139764	0	0.000475633	0.000633902	0	0	0.000553169	0.000695315	0.000192287	0	0	0	0.00240929	0.00162272	0.00150338
SNX29	0.842639	0.881296	0.984408	0.773724	0.80378	0.763021	0.683799	0.910059	1.0334	0.849152	0.824577	0.867884	0.765445	1.09151	1.17818	1.01568	0.726272	0.981237	0.778379	0.957467	0.925554	1.27302	0.839284	1.13787	0.7457	0.722203	0.991907	0.660962	0.848775	0.759878	0.869102	1.09337	1.09293	0.983776	0.894596	1.00635	1.00689	0.826741	0	0.902284	0.958944	0.942344	0.956589	0.580774	0.810543	0.988141	1.07058	1.10031
CPPED1	0.287561	0.264724	0.276953	0.248679	0.218626	0.203407	0.104576	0.241449	0.253316	0.246552	0.259559	0.209444	0.202642	0.36335	0.34206	0.29123	0.349838	0.406062	0.238336	0.340024	0.228559	0.297361	0.186061	0.301386	0.20593	0.230496	0.22356	0.15988	0.172055	0.261744	0.164352	0.226296	0.264305	0.239597	0.20612	0.274359	0.206867	0.238727	0	0.187314	0.274559	0.177161	0.315659	0.14658	0.161771	0.314601	0.347192	0.121213
SHISA9	2.07222	2.29088	2.16283	1.9531	2.36918	2.16234	1.95091	2.11745	2.41369	2.28707	2.20617	2.16621	2.28101	1.92615	2.37174	2.30126	1.77874	2.52325	2.19419	2.45048	2.21809	2.28989	2.28185	2.44039	2.24216	2.25418	2.46858	1.94246	1.56207	2.33127	1.98245	2.08657	2.11331	2.38419	1.88955	2.41994	1.89209	2.11786	0	2.09062	2.37161	1.86008	2.21754	2.04811	2.26459	2.32936	2.65008	2.14248
ERCC4	0.255335	0.222839	0.301723	0.283732	0.238575	0.265309	0.26631	0.270097	0.348756	0.282405	0.315679	0.230581	0.246542	0.358165	0.26715	0.353092	0	0.287322	0.322298	0.275544	0.264679	0.330207	0.163251	0.349887	0.297229	0.260291	0.410572	0.204751	0.31974	0.194493	0.169629	0.290493	0.28543	0.353164	0.199229	0.275839	0.313936	0.249614	0	0.255732	0.258646	0.208954	0.263197	0.272694	0.251469	0.176706	0.277089	0.477206
PARN	0.748877	0.753238	0.761294	0.647747	0.66144	0.661097	0.397913	0.731501	0.710776	0.66393	0.646904	0.645363	0.602705	0.852252	0.791199	0.705397	0.226086	0.761738	0.662625	0.804505	0.708892	0.857933	0.472218	0.733981	0.70806	0.712134	0.458664	0.59213	0.861492	0.65866	0.568849	0.846303	0.851825	0.735603	0.638507	0.716265	0.657905	0.605938	0	0.700809	0.682796	0.632686	0.813372	0.512297	0.682288	0.590123	0.718041	0.515202
BFAR	0.146439	0.182922	0.209476	0.140903	0.141502	0.136344	0.198823	0.20606	0.223146	0.190142	0.167661	0.133874	0.148036	0.24594	0.232813	0.196696	0	0.183447	0.195077	0.178031	0.187352	0.267144	0.148306	0.246778	0.148131	0.128812	0.162506	0.103275	0.122811	0.126616	0.16396	0.222788	0.183349	0.201463	0.0986674	0.215658	0.210909	0.181691	0	0.20521	0.196743	0.107681	0.177058	0.116514	0.145244	0.248606	0.233916	0.380109
PLA2G10	0.0170304	0.0166864	0.027215	0.0252984	0.0364123	0.0156313	0.0158128	0.0161212	0.0190785	0.00840504	0.00895069	0.0146149	0.00632728	0.0223651	0.0250984	0.0250406	0	0.0182796	0.0136686	0.0155017	0.0178601	0.0266696	0.0077902	0.0291809	0.0107273	0.0113253	0	0.00869173	0.0209533	0.0113633	0.0110316	0.0232422	0.0162145	0.0221936	0.00579763	0.0255821	0.0235322	0.0216873	0	0.0137516	0.0186935	0.0160919	0.018597	0.00914218	0.0100335	0.0430244	0.0200886	0.0658116
NPIPA3	0.0105476	0.0154699	0.0103978	0.00404061	0.0090568	0.00743234	0.0221387	0.0207711	0.0132296	0.00433764	0.00400563	0.00309207	0.0141671	0.00939188	0.0173648	0.00953733	0	0.0120526	0.00578733	0.00724916	0.00552391	0.00963676	0.00603974	0.0102743	0.00814016	0.0122278	0.0138274	0.00929417	0.00837286	0.00948625	0.0185655	0.0138079	0.0215255	0.00224867	0.00208454	0.00403384	0.0110536	0.0195723	0	0.0118229	0.0155617	0.0091619	0.00871503	0.014894	0.00994057	0.00527308	0.0113314	0.00476016
NPIPA2	0.0386482	0.0471611	0.0173588	0.0294496	0.0496502	0.0478884	0.0442616	0.0464658	0.0288875	0.00652114	0.0124949	0.0176398	0.0322061	0.0242802	0.0157407	0.0324696	0	0.0273611	0.0232368	0.00909423	0.0210366	0.0241608	0.0170103	0.0284232	0.033867	0.0273944	0.0480592	0.0488084	0.0371201	0.0455411	0.043819	0.033058	0.0217287	0.0215009	0.0120624	0.0170864	0.0323045	0.0399687	0	0.0374782	0.0255942	0.0103617	0.0113114	0.0196331	0.0201546	0.0262413	0.0397857	0.0521916
NOMO1	0.147582	0.147839	0.213405	0.153499	0.174189	0.144117	0.22871	0.178117	0.197824	0.148169	0.165094	0.111001	0.133899	0.178274	0.240787	0.176773	0	0.170784	0.226237	0.148627	0.151324	0.180941	0.100035	0.213766	0.216855	0.164918	0.0966557	0.165176	0.150087	0.112321	0.139099	0.166207	0.194872	0.193737	0.105423	0.167989	0.199067	0.159233	0	0.209107	0.198748	0.147124	0.161769	0.132744	0.143663	0.256029	0.223588	0.16495
NPIPA1	0.301992	0.365666	0.334418	0.301579	0.354883	0.269988	0.648711	0.609018	0.4851	0.253795	0.256827	0.279467	0.481826	0.386144	0.544506	0.417048	0.364847	0.436345	0.396091	0.480595	0.448912	0.475939	0.131122	0.518102	0.277319	0.334173	0.406593	0.315196	0.304875	0.350643	0.439575	0.513831	0.529359	0.382963	0.188076	0.359104	0.491749	0.457453	0	0.544608	0.621694	0.364059	0.600214	0.340139	0.312332	0.513206	0.583508	0.566992
PDXDC1	0.938302	1.05427	1.4015	1.76992	1.37061	1.11104	1.09343	1.30323	1.8312	0.962158	0.891197	0.851221	0.892099	1.9042	1.26128	1.79316	0.75825	1.39583	1.60167	1.21328	1.46522	1.68867	0.800801	1.93521	0.971853	0.640937	1.31208	0.962944	1.49235	1.13395	0.934834	1.83817	1.06741	1.58431	0.869025	1.2952	1.29683	1.11426	0	1.2543	1.55508	1.08577	1.62108	0.688166	1.08405	1.94803	1.26191	1.41029
NTAN1	0.136686	0.126694	0.193461	0.150906	0.154252	0.116592	0.230946	0.194412	0.262313	0.14841	0.162985	0.13131	0.121975	0.234135	0.205705	0.217706	0.0684181	0.18564	0.199306	0.153645	0.15702	0.23219	0.107622	0.237622	0.154106	0.147995	0.153123	0.102476	0.176029	0.117612	0.119395	0.292035	0.193316	0.225545	0.127485	0.187305	0.285574	0.178273	0	0.23033	0.212081	0.119632	0.19192	0.152719	0.196948	0.168143	0.191215	0.130857
RRN3	0.20522	0.179604	0.257185	0.196379	0.177226	0.206645	0.236631	0.262506	0.296861	0.241859	0.21579	0.179675	0.183693	0.303397	0.240127	0.257657	0	0.233492	0.26565	0.194654	0.205369	0.318608	0.122752	0.301341	0.208325	0.189784	0.38299	0.180077	0.24404	0.174562	0.155319	0.307365	0.231398	0.279785	0.163898	0.224577	0.28792	0.204525	0	0.234714	0.25068	0.183039	0.239513	0.129007	0.181766	0.222824	0.22115	0.416865
NPIPA5	0.107741	0.0477592	0.0877909	0.0303196	0.117622	0.0285025	0.0286051	0.106694	0.100376	0.0559808	0.115215	0.0902548	0.0293112	0.13129	0.210997	0.0494094	0	0.0533406	0.0518285	0.0263318	0.0364319	0.0473523	0.0477905	0.108941	0.0759377	0.0905346	0.0708618	0.0396609	0.0310209	0.0536832	0.11718	0.0777023	0.03897	0.0886959	0.0659647	0.184644	0.114906	0.173098	0	0.11476	0.0543864	0.0484866	0.0266855	0.0799772	0.0922635	0.0969859	0.137217	0.0916522
AC140504.1	0.0300563	0.0335481	0.0517771	0.0492767	0.0515092	0.0346999	0.0434165	0.0387137	0.0458839	0.0292812	0.0322228	0.0267247	0.0196878	0.0316085	0.0322164	0.028596	0	0.0335201	0.0352198	0.0391537	0.0376933	0.0388985	0.014427	0.0534911	0.0204436	0.0380539	0.151784	0.0312399	0.0455116	0.0279024	0.022493	0.0385232	0.0264788	0.0434915	0.04699	0.0379141	0.0397473	0.0209555	0	0.0241747	0.0321733	0.0197612	0.0309883	0.0354591	0.0390849	0.0174168	0.0411936	0.0853869
MARF1	0.39108	0.345459	0.387326	0.330747	0.327829	0.410689	0.412672	0.413977	0.370676	0.37244	0.423859	0.282472	0.329807	0.404098	0.397038	0.343808	0.20837	0.364968	0.42573	0.38989	0.392981	0.488215	0.229515	0.359003	0.379197	0.357667	0.375667	0.352226	0.35199	0.288698	0.299212	0.441247	0.378257	0.345655	0.265613	0.389366	0.440808	0.374638	0	0.307384	0.318062	0.305927	0.362402	0.3007	0.354387	0.341896	0.351737	0.263343
NDE1	0.0297258	0.0302609	0.0325831	0.035854	0.0248934	0.0220744	0.0494751	0.0318199	0.0372562	0.0249468	0.027156	0.0177563	0.0160371	0.0297852	0.0304514	0.0231822	0	0.0237574	0.029815	0.0190674	0.017714	0.0316242	0.00849679	0.0394113	0.0220783	0.0264038	0.0531677	0.0245425	0.0272262	0.0241775	0.0184976	0.0244864	0.0253318	0.0419185	0.00744825	0.0231757	0.0574898	0.0396918	0	0.0255318	0.0218651	0.0160673	0.0189422	0.0166117	0.0258025	0.0359651	0.016714	0.062224
MYH11	0.0210703	0.0255742	0.0386118	0.0547245	0.0339572	0.0236661	0.0177667	0.0188734	0.0221228	0.0100591	0.0104953	0.00706979	0.0116	0.028634	0.0174191	0.0230809	0	0.0267472	0.0165229	0.0108169	0.015331	0.0232515	0.0110796	0.0273775	0.0257457	0.0255817	0.0488849	0.0174711	0.0499952	0.0231413	0.0124417	0.0243843	0.0142141	0.0278862	0.00745909	0.0152138	0.0240237	0.0105586	0	0.0184268	0.0206421	0.0139797	0.0199528	0.00858864	0.0190807	0.0227975	0.0121734	0.025928
FOPNL	0.203922	0.182366	0.24079	0.221427	0.210427	0.223198	0.217173	0.225895	0.237178	0.220021	0.240369	0.146364	0.185672	0.273492	0.18295	0.262568	0.155361	0.187021	0.268543	0.197525	0.211542	0.269825	0.133721	0.22033	0.238213	0.235257	0.163441	0.192748	0.272835	0.175534	0.175322	0.254883	0.206847	0.255554	0.145232	0.173443	0.275527	0.205961	0	0.207199	0.189368	0.154475	0.198679	0.18922	0.205397	0.152243	0.179924	0.124766
ABCC1	0.397019	0.435005	0.423768	0.389674	0.396453	0.319778	0.324764	0.417916	0.484524	0.38404	0.351249	0.403024	0.389459	0.538878	0.600468	0.501392	0.258031	0.47978	0.365664	0.517006	0.409165	0.495116	0.393316	0.462488	0.378684	0.352688	0.255729	0.239162	0.315253	0.330566	0.400606	0.420206	0.51836	0.425068	0.326181	0.511164	0.44054	0.435104	0	0.4208	0.462039	0.354132	0.394602	0.351113	0.413252	0.56306	0.603198	0.247804
ABCC6	0.0177628	0.0207194	0.0398434	0.0570416	0.0475811	0.0272787	0.0182114	0.0155428	0.0321618	0.0132068	0.0154389	0.00836761	0.00958394	0.0315909	0.0193334	0.0332728	0	0.0231715	0.0242952	0.0165091	0.0202219	0.0348924	0.0145473	0.022763	0.0204878	0.0168473	0	0.0246591	0.0476621	0.0297249	0.0104342	0.042327	0.0204796	0.0382895	0.0119828	0.0183137	0.026398	0.0125545	0	0.0194821	0.0240615	0.0137323	0.030818	0.00982898	0.0133016	0.0395868	0.0302417	0.0595295
NOMO3	0.0480877	0.0548748	0.0657285	0.052545	0.0552665	0.0513135	0.040118	0.0687793	0.069649	0.0623666	0.0562722	0.0402365	0.04658	0.106627	0.0769081	0.0894196	0	0.0814717	0.0580626	0.0361804	0.0385966	0.082495	0.0240036	0.080028	0.0378108	0.0403469	0.032037	0.031562	0.0250902	0.0417388	0.0128342	0.0676539	0.039513	0.0600416	0.0282857	0.0621498	0.0623304	0.0509711	0	0.0530226	0.0818291	0.0385496	0.034127	0.036114	0.0404595	0.0704209	0.0860714	0.0454097
AC138969.1	0.0175108	0.0120166	0.0101027	0.0241373	0.0280007	0.0112645	0.0319984	0.0419454	0.0505662	0.0113387	0.0128883	0.0240422	0.0131132	0.0197229	0.0365969	0.0325282	0.157668	0.0271663	0.028922	0.0308317	0.0319256	0.0279416	0.0231363	0.064928	0.006501	0.00723568	0.0613942	0.00754768	0.0149603	0.015708	0.0118773	0.0239953	0.0465664	0.0198066	0.0219216	0.0218228	0.017315	0.0108042	0	0.0163643	0.031812	0.0139231	0.0293691	0.00922348	0.0181203	0.0620211	0.0523357	0.0454365
NPIPA7	0.0150336	0.0154435	0.00881037	0.00702201	0.00955568	0.0109557	0.00456896	0.00725417	0.006052	0.0124931	0.00477772	0.0108623	0.00994821	0.0102111	0.00658954	0.0139959	0	0.0140359	0.0156479	0.00898648	0.00991022	0.0186295	0.0063595	0.0189581	0.0112297	0.0196856	0.0488849	0.00552741	0.00853786	0.013368	0.00471816	0.00999914	0.00918032	0.00730277	0.00605196	0.00839296	0.00575618	0.00797221	0	0.0116082	0.0193572	0.0109103	0.0110256	0.00483314	0.00755665	0.025971	0.0161669	0.00855298
XYLT1	1.16715	1.68279	1.63749	1.69882	1.99704	1.58195	1.53063	1.58452	2.01125	1.66678	1.7046	1.87438	1.674	1.57269	1.88062	1.94945	1.70523	1.68804	1.39592	1.81195	1.7746	1.47179	2.0355	1.85198	1.64469	1.53763	1.32228	1.14193	0.988039	1.4553	1.32895	1.22956	1.65353	1.52775	1.37035	2.08468	1.4918	1.58032	0	1.58795	2.07702	1.22126	1.43266	1.43766	1.41538	2.6156	2.42371	1.18223
NPIPA8	0.0646782	0.0311823	0.10022	0.0237432	0.0854174	0.0193368	0.0526386	0.0408755	0.0400464	0.162969	0.0983387	0.129387	0.0499177	0.0521726	0.192109	0.0628756	0	0.0447248	0.0306295	0.116179	0.0246126	0.0698222	0.027867	0.160244	0.0671184	0.0579227	0.0252736	0.0214508	0.025764	0.0248112	0.0937531	0.28986	0.0495865	0.0648469	0.021299	0.23193	0.229379	0.0909575	0	0.161129	0.25213	0.0412211	0.0353432	0.0702547	0.0350202	0.21563	0.258517	0.0888168
NOMO2	0.0767631	0.106739	0.102828	0.0800867	0.100202	0.0856658	0.0945748	0.126515	0.147677	0.125557	0.115903	0.112052	0.103607	0.183381	0.170494	0.158063	0	0.132035	0.123981	0.146539	0.137022	0.14173	0.0865266	0.153202	0.101456	0.0753886	0.0474521	0.0529656	0.0746745	0.0833838	0.0862662	0.12543	0.157617	0.134927	0.0558689	0.130331	0.132108	0.138087	0	0.117322	0.178303	0.0835918	0.152659	0.092897	0.095244	0.134292	0.193402	0.1884
RPS15A	0.0605202	0.0550748	0.112454	0.183903	0.148042	0.101187	0.172788	0.143799	0.13858	0.069227	0.0601931	0.0322468	0.0769085	0.170745	0.0773099	0.144969	0.157668	0.105955	0.161313	0.0843071	0.128931	0.111559	0.0343523	0.0881592	0.0767965	0.0521657	0.243596	0.0954547	0.146746	0.0805296	0.072833	0.131714	0.0722837	0.148358	0.0432212	0.0581433	0.181049	0.0860297	0	0.0956549	0.0910354	0.0452926	0.13365	0.0668341	0.0697038	0.113885	0.0435062	0.117381
AC138811.2	0.00329815	0.00626894	0.00649819	0.00709415	0.00639731	0.0039914	0.00261213	0.0042707	0.00467573	0.0039939	0.0054886	0.00240447	0.00106189	0.00373882	0.00523121	0.00352109	0	0.00277961	0.00322045	0.00484297	0.00416182	0.00733931	0.00770749	0.00234777	0.00236288	0.00494847	0	0.00583746	0.00505186	0.00408809	0.00108074	0.00482706	0.00382031	0.00714149	0.00446688	0.00416023	0.00333582	0.00312682	0	0.00564602	0.00624078	0.00383669	0.00356101	0.00457319	0.00318887	0	0.00539991	0.010565
ARL6IP1	0.00102389	0	0.000743215	0.000236726	0.000612926	0.000343342	0.00313672	0.00165615	0.00154705	0.000180048	0.00100864	0	0	0.00188444	0.000164511	0.000426143	0	0.000887322	0.00502047	0.000119202	0.0011642	0	0	0	0.0005527	0	0	0.000288861	0.000679379	0	0	0.00171017	0.000431276	0.00191015	0	0.000788196	0.00125263	0.000427871	0	0.00189971	0.000650932	0.000561602	0.000852816	0.00104763	0.00123544	0	0	0
SMG1	1.11492	1.12342	1.18188	1.07028	1.12911	1.16053	1.11696	1.11311	1.1226	1.13896	1.11742	1.0382	1.03518	1.21376	1.08564	1.072	0.867896	1.09354	1.11444	1.07065	1.09926	1.26921	0.818009	1.17165	1.10481	1.14772	1.08554	1.03031	1.12459	1.07612	0.939327	1.33062	1.09466	1.21228	0.934084	1.06332	1.18859	1.09556	0	1.14727	1.08309	0.91445	1.19065	1.0853	1.0956	1.19706	1.104	1.2053
TMC7	0.0834047	0.116261	0.138245	0.150891	0.125844	0.0823662	0.0658257	0.110361	0.174652	0.106374	0.101519	0.0838654	0.110193	0.181536	0.141795	0.156244	0.100363	0.164415	0.1144	0.134307	0.116071	0.153459	0.0535442	0.196575	0.0824832	0.100633	0.260735	0.0504134	0.0883839	0.0855404	0.0668807	0.111467	0.0988164	0.116605	0.0541487	0.141203	0.0956512	0.0746116	0	0.104658	0.151075	0.0464524	0.0919686	0.0466486	0.067605	0.297671	0.194883	0.0916497
COQ7	0.0620499	0.0647949	0.103278	0.0942279	0.078924	0.0554833	0.100316	0.119063	0.192913	0.0871762	0.0901554	0.0627727	0.0769974	0.316784	0.116878	0.18858	0.215318	0.163867	0.144368	0.102338	0.106585	0.166723	0.046721	0.235505	0.0616845	0.0560402	0.0488849	0.0527392	0.0936886	0.0490816	0.0579197	0.125949	0.100234	0.169498	0.0455974	0.0914056	0.168062	0.107743	0	0.106543	0.130676	0.0717339	0.112226	0.0756273	0.0574274	0.157685	0.135906	0.123711
SYT17	0.14399	0.185818	0.22862	0.219582	0.353614	0.258599	0.333114	0.166762	0.40861	0.2718	0.378782	0.246157	0.240933	0.182493	0.200553	0.354429	0.380603	0.333557	0.323552	0.205815	0.189912	0.235717	0.299026	0.463742	0.259623	0.301289	0.105901	0.193624	0.129263	0.385485	0.323174	0.252867	0.204154	0.393372	0.12114	0.31418	0.160936	0.188039	0	0.277172	0.332826	0.158256	0.345591	0.199055	0.200923	0.367877	0.586463	0.290934
CLEC19A	0.00436248	0.00400528	0.00399911	0.00494256	0.0108907	0.00706059	0.00428775	0.00713179	0.00635751	0.00424203	0.00532024	0.0114379	0.00471531	0.00419759	0.00437919	0.00562544	0	0.00534023	0.00671809	0.0038174	0.00245937	0.00447304	0.00215088	0.00579763	0.00422221	0.00773825	0	0.00345276	0.0063744	0.0115089	0.00605007	0.00862897	0.00426098	0.00818543	0.00337098	0.00653975	0.00295223	0.00232788	0	0.00286852	0.00728084	0.00332701	0.0108326	0.00448067	0.00252758	0.00514169	0.00854752	0.0403961
TMC5	0.0201173	0.0293129	0.0400129	0.0387234	0.0387173	0.0200208	0.0194353	0.0209122	0.0379869	0.0233555	0.0173658	0.0153631	0.0172662	0.0364838	0.0273455	0.0360855	0	0.0340454	0.0240302	0.0192585	0.0224349	0.0394475	0.0189175	0.0523938	0.0186562	0.0222544	0	0.0168289	0.0391085	0.0252674	0.012503	0.0405263	0.0254717	0.02423	0.0146885	0.018561	0.0301395	0.01872	0	0.0249428	0.0378359	0.0194871	0.03219	0.00731073	0.0108227	0.0310347	0.032187	0.111013
GDE1	0.127275	0.127723	0.179757	0.129307	0.112106	0.150544	0.261673	0.193763	0.18327	0.166271	0.194921	0.0887401	0.115574	0.194683	0.0997158	0.135734	0.157668	0.0951275	0.259517	0.118271	0.161601	0.184457	0.104048	0.180409	0.234232	0.163146	0.179884	0.136544	0.162206	0.0914137	0.124348	0.188355	0.126093	0.215367	0.0672295	0.12429	0.251108	0.145306	0	0.17654	0.130726	0.111489	0.122862	0.143672	0.135629	0.199551	0.0868424	0.249412
CCP110	0.452274	0.388839	0.449021	0.349147	0.395098	0.434734	0.45993	0.430757	0.458913	0.436336	0.448554	0.357402	0.390268	0.432147	0.350188	0.354489	0	0.297377	0.451087	0.329589	0.391306	0.569929	0.283647	0.458011	0.467767	0.450134	0.312789	0.437766	0.514186	0.391521	0.342428	0.560708	0.395204	0.484081	0.39351	0.420537	0.480843	0.40916	0	0.44329	0.35685	0.365304	0.47766	0.399955	0.477687	0.515377	0.351965	0.477796
VPS35L	0.816582	0.858286	0.883375	0.806572	0.763948	0.706816	0.660415	0.904047	0.91953	0.843848	0.77888	0.842414	0.831077	1.05448	1.02093	0.891092	0.898023	0.934817	0.794012	0.928749	0.833219	1.00838	0.73981	0.900969	0.793818	0.845603	0.502143	0.641478	0.887463	0.721834	0.787537	0.973365	1.00312	0.840874	0.906205	0.894797	0.877682	0.851504	0	0.830423	0.807214	0.923056	0.929342	0.642441	0.701094	0.851215	0.89154	0.350156
KNOP1	0.219724	0.395665	0.257152	0.211691	0.153306	0.149509	0.163371	0.220809	0.243228	0.252645	0.279226	0.138335	0.305124	0.301458	0.233819	0.21377	0	0.15139	0.328092	0.169486	0.182497	0.272723	0.121831	0.464579	0.259889	0.200139	0.274019	0.150662	0.248064	0.153831	0.356006	0.475967	0.211788	0.232688	0.190459	0.207601	0.364279	0.3412	0	0.169312	0.291634	0.147075	0.471435	0.130751	0.141756	0.201531	0.195261	0.187625
IQCK	0.598353	0.555917	0.544857	0.475578	0.468099	0.451318	0.222482	0.4706	0.590936	0.442502	0.507461	0.547245	0.518118	0.76726	0.729171	0.653839	0.273083	0.687445	0.461402	0.670095	0.579519	0.641262	0.442318	0.670515	0.427179	0.553992	0.641932	0.318448	0.353466	0.437923	0.367223	0.516921	0.543264	0.425993	0.417953	0.620114	0.35105	0.368813	0	0.392145	0.556842	0.396593	0.615186	0.289256	0.273913	0.563679	0.653692	0.262345
GPRC5B	0.0433728	0.0528925	0.0514529	0.0663197	0.0659911	0.0631511	0.0980242	0.0707335	0.0671164	0.053005	0.0328411	0.0328702	0.0497465	0.0466311	0.0530045	0.0446344	0	0.0457565	0.0396913	0.0536055	0.0498226	0.0555081	0.0611016	0.0617839	0.0552747	0.0678939	0.101227	0.0681448	0.0643742	0.0440596	0.0967945	0.0661569	0.0641172	0.0473399	0.0330869	0.0533921	0.0483726	0.0432695	0	0.0367117	0.033088	0.0280584	0.036661	0.0410669	0.060666	0.225842	0.0873456	0.0992188
GPR139	0.00297875	0.00296905	0.0052203	0.00506812	0.00435812	0.00172429	0.0033122	0.000979911	0.00885657	0.0029461	0.000875971	0.00216535	0.000223572	0.00628383	0.00326347	0.00249384	0	0.00458392	0.00428134	0.00120395	0.00370393	0.00679529	0.00221611	0.00516528	0.000799313	0.00391345	0	0.00131649	0.00598939	0.000822925	0.00166334	0.00524673	0.00160005	0.00564362	0.00111934	0.0019498	0.00463917	0.00276737	0	0.00395159	0.00396131	0.00219109	0.00258636	0.000611537	0.00281827	0.024098	0.00290693	0.0149728
GP2	0.000694727	0.000291188	0.0022272	0.00223175	0.000830401	0.000352878	0	0.000824183	0.000770035	0	0.000585709	0	0	0.00125749	0.000580201	0.00097506	0	0.000644097	0	0	0	0.000475947	0	0.00110141	0.000332357	0.000755479	0	0	0.00130822	0.000842134	0	0.000248054	0.000213395	0.00154424	0	0.000706993	0.00054011	0.000393172	0	0.000984935	0.00133224	0.0006685	0	0	0	0.00333449	0.000680825	0
UMOD	0.00482397	0.00481934	0.00757895	0.00688394	0.006126	0.00461594	0.0019169	0.000201439	0.00225706	0.00153395	0.00046781	0.00157485	0.000295397	0.00292252	0.00188554	0.0030599	0	0.00252151	0.00109338	0.00158685	0.000688124	0.00219964	0.00171905	0.000901798	0.00431573	0.00240746	0	0.00397244	0.00686917	0.00326274	0	0.00287149	0.000965361	0.00211229	0.00209823	0.00123176	0.00182541	0	0	0.00130431	0.00139973	0.000779772	0.00324781	0	0.000613718	0	0.000591665	0.00623773
PDILT	0.00201806	0.00235021	0.00577495	0.00866081	0.00775015	0.00315739	0.00299666	0.00303401	0.00330604	0.00128384	0.000677068	0.00547891	0.00225789	0.00705534	0.00341199	0.00462083	0	0.004522	0.00265472	0.00292403	0.00209947	0.0030243	0.00166701	0.00586763	0.00195244	0.00145776	0	0.00220743	0.00677416	0.00223417	0.00132605	0.00587068	0.00327823	0.00442004	0.00227507	0.00242942	0.00481812	0.0008428	0	0.00140215	0.00295976	0.0015014	0.00373461	0.00943342	0.00192017	0.00373366	0.000482493	0.00232221
ACSM5	0.00337988	0.00145507	0.00524045	0.00599815	0.00450777	0.00369212	0.0039741	0.00351979	0.00430693	0.00150284	0.00230098	0.00149359	0.000916158	0.0073272	0.00287289	0.00281227	0	0.00206224	0.00181654	0.00284926	0.00254122	0.00231245	0.00368129	0.00447182	0.00232146	0.00252113	0.0569968	0.00318126	0.00659554	0.00485537	0.00282014	0.00651728	0.00215669	0.00415772	0.00401257	0.00195742	0.00422925	0.0030128	0	0.00394549	0.00298853	0.00238958	0.00465868	0.00127365	0.00318465	0.0036122	0.00619265	0.00356838
ACSM2A	0.00340795	0.00362239	0.007144	0.00837424	0.00806623	0.0015798	0.00129994	0.0018971	0.0038819	0.00236308	0.00157124	0.00117968	0.00101271	0.00471535	0.00487403	0.00254189	0	0.00421538	0.00109241	0.00227668	0.00132395	0.0039412	0.00143273	0.00393068	0.00418354	0.00362447	0	0.00206657	0.00851066	0.00365766	0.000528787	0.00294287	0.00193971	0.00429822	0	0.00192516	0.00403809	0.000695091	0	0.00209744	0.00208661	0.00261347	0.00193046	0	0.0020763	0.00303535	0.00351718	0.00186299
ACSM2B	0.00146459	0.00120156	0.00123379	0.00351163	0.00157537	0.00102819	0.000336226	0.000710371	0.00087221	0.000733645	0.000679454	0.00122268	0.00081251	0.000602785	0.000493515	0	0	0.0014516	0.000560349	0.00135557	0.000411394	0.000669194	0	0	0.000326444	0.000774707	0	0.000796451	0.0010409	0.00163408	0	0.00116079	0.000849444	0.000928972	0	0.000416375	0.000766903	0	0	0.000678017	0.000702751	0.000217501	0.000608559	0	0.000747756	0	0	0.00720347
ACSM3	0.0217929	0.0226689	0.0616226	0.224631	0.107631	0.0815786	0.0261742	0.0588027	0.0949072	0.0340507	0.0407546	0.0204582	0.0117843	0.185877	0.0345598	0.153894	0.249558	0.111156	0.120669	0.0406998	0.0931309	0.147759	0.00602495	0.148726	0.021998	0.0181268	0.082256	0.038351	0.175271	0.0624891	0.0132574	0.117921	0.0247874	0.11236	0.0234476	0.0400592	0.0712667	0.0200892	0	0.0528416	0.0743854	0.0303327	0.10674	0.0135921	0.0167595	0.0883077	0.0573759	0.0269986
ACSM1	0.0233044	0.011307	0.0135453	0.0124185	0.0131805	0.011938	0.00782901	0.0129884	0.00897153	0.0127513	0.00780375	0.0121504	0.00391804	0.0106455	0.0146037	0.0110368	0	0.0101719	0.00779551	0.0120851	0.0105163	0.0321771	0.0114291	0.00932355	0.0050376	0.0116344	0	0.00814253	0.0096612	0.00817582	0.00676852	0.0289897	0.0130873	0.0127593	0.0101754	0.00715692	0.0095383	0.0182484	0	0.0102265	0.00849606	0.00851341	0.0124698	0.0109382	0.00720706	0.0121233	0.00739226	0.0715479
THUMPD1	0.39589	0.3017	0.33235	0.322743	0.313595	0.359449	0.362342	0.327323	0.314172	0.321696	0.38142	0.249193	0.262271	0.397644	0.275536	0.2849	0.101359	0.274708	0.430381	0.272164	0.311787	0.439392	0.15901	0.351218	0.370541	0.342178	0.259401	0.297615	0.351112	0.265343	0.277326	0.374892	0.276117	0.394842	0.26652	0.282996	0.374271	0.305008	0	0.333941	0.260188	0.248425	0.305931	0.253386	0.280546	0.363466	0.18126	0.320149
ERI2	0.186559	0.158535	0.223705	0.267485	0.214324	0.183361	0.0936863	0.180624	0.270839	0.169035	0.228188	0.136065	0.151984	0.339378	0.218261	0.292448	0.369753	0.29177	0.244316	0.198739	0.258328	0.324424	0.119666	0.303012	0.161323	0.188052	0.071462	0.120059	0.241146	0.129638	0.0928052	0.264131	0.146328	0.218314	0.133061	0.179334	0.167688	0.146081	0	0.179146	0.231916	0.107727	0.255719	0.116019	0.0951991	0.206195	0.230822	0.667283
REXO5	0.0683764	0.0603581	0.0791933	0.0748895	0.0578335	0.0554551	0.0416272	0.075974	0.0933122	0.0586358	0.0656635	0.0486265	0.0416918	0.120225	0.0693962	0.0912585	0	0.0955209	0.0834308	0.0628471	0.066947	0.125614	0.0379124	0.0956921	0.050834	0.066023	0.0138274	0.0509595	0.0935686	0.0676034	0.0457259	0.0865006	0.0717535	0.0884411	0.0626724	0.0658042	0.0736561	0.0720778	0	0.0800031	0.0656297	0.0491448	0.100703	0.0369653	0.0435626	0.0699575	0.0623233	0.0891664
LYRM1	0.105221	0.124883	0.175056	0.168025	0.148761	0.111092	0.156282	0.203051	0.241569	0.148856	0.169518	0.0961603	0.111327	0.216391	0.182076	0.216687	0.101359	0.184525	0.190543	0.140374	0.153215	0.228878	0.0863497	0.25093	0.143509	0.13207	0.0252736	0.0987584	0.153049	0.11707	0.0990841	0.197245	0.164485	0.202827	0.0841164	0.158759	0.178125	0.14066	0	0.127224	0.188774	0.0903845	0.162316	0.110627	0.133256	0.187308	0.207748	0.374189
DNAH3	0.0472097	0.0699351	0.0916378	0.112279	0.0884976	0.051539	0.0473375	0.0399608	0.0900219	0.0363579	0.0413988	0.0491343	0.034331	0.103051	0.0616605	0.129671	0	0.0751744	0.0484379	0.0387985	0.056985	0.0696164	0.0265895	0.10324	0.0590105	0.0452394	0.032037	0.0477619	0.0965612	0.0622628	0.0241677	0.0748274	0.0476587	0.0951441	0.0247646	0.0777172	0.0757774	0.0440423	0	0.0373776	0.0688228	0.0406957	0.0684999	0.0333414	0.0367099	0.0714371	0.0854256	0.250243
TMEM159	0.0330055	0.0292259	0.0371097	0.0409545	0.036727	0.0240611	0.0754593	0.0281068	0.0516034	0.0280316	0.0465852	0.022121	0.0217424	0.0345708	0.0314431	0.0507	0	0.0460442	0.0398034	0.025127	0.034347	0.0325297	0.0152386	0.0564466	0.0532669	0.0368771	0.0399667	0.0299825	0.020162	0.0355107	0.0478253	0.0250171	0.0251172	0.023387	0.0203264	0.0286999	0.0368665	0.0418305	0	0.0236438	0.0390845	0.0268742	0.0598919	0.0372234	0.0257307	0.0440888	0.0392941	0.0552667
ZP2	0.00175563	0.00206545	0.00547388	0.00616733	0.00484328	0.00247088	0.000977677	0.0014726	0.00280644	0.00161091	0.0011352	0.00106889	0	0.00119579	0.00187063	0.00198934	0	0.00382423	0.00201034	0.00159395	0.00133533	0.00243293	0	0.001193	0.00223581	0.00137826	0	0.00327855	0.00737941	0.00115311	0.000544208	0.00144316	0.00152729	0.00242433	0	0.00204918	0.000758295	0.00166082	0	0.00148136	0.00171219	0.000359351	0.00314751	0	0	0.00278409	0.000458246	0.00657195
ANKS4B	0.0085465	0.00890261	0.0197055	0.0416426	0.0321196	0.0168358	0.0148011	0.013617	0.0252878	0.0124118	0.0116799	0.00467605	0.00236676	0.0354558	0.0109317	0.02723	0	0.0255118	0.0285819	0.0154788	0.0271065	0.0372058	0.00218049	0.0271969	0.00710587	0.00342578	0	0.023446	0.0505875	0.017375	0.00218724	0.0454498	0.0116486	0.0311979	0.00257087	0.00984319	0.0175748	0.00889274	0	0.0162629	0.0168811	0.011843	0.0439945	0	0.0043023	0.0193383	0.0265928	0.0328627
CRYM	0.666313	0.737901	0.786084	1.10006	0.874572	0.852654	0.995158	0.932648	1.20431	0.751679	0.963627	0.729524	0.821136	1.0605	0.971436	1.1989	0.45885	0.990567	1.0416	0.788157	0.933707	0.86203	0.788432	1.29618	0.872899	0.711954	0.454087	0.616456	0.610588	0.598824	0.680917	0.739972	0.767378	0.775418	0.564417	1.00112	0.798721	0.858213	0	0.74143	1.0189	0.596801	0.66211	0.812998	0.796382	0.864965	0.977091	0.596502
NPIPB3	0.0451169	0.0652973	0.0572023	0.0333575	0.0410764	0.038727	0.0278534	0.0378659	0.0603985	0.035956	0.0301624	0.0562136	0.0648717	0.0562788	0.11896	0.0443107	0	0.0647736	0.0344398	0.0462779	0.0551524	0.0875671	0.04706	0.0699085	0.0394282	0.0478758	0.0537941	0.0358741	0.043329	0.0450923	0.0389298	0.0569389	0.0615917	0.0325602	0.0517527	0.0789627	0.059571	0.0368858	0	0.0350561	0.0582833	0.0361065	0.0586721	0.0211064	0.0343232	0.118029	0.0719723	0.021345
METTL9	0.459093	0.436721	0.529873	0.504068	0.526643	0.566254	0.557991	0.528087	0.582392	0.50396	0.57216	0.422295	0.384721	0.547834	0.471799	0.545832	0.154238	0.512713	0.554096	0.514388	0.522431	0.578425	0.295146	0.600537	0.533177	0.498312	0.465819	0.478538	0.590835	0.467516	0.391314	0.617341	0.507128	0.623536	0.354661	0.490243	0.657365	0.497236	0	0.473949	0.495375	0.41193	0.54985	0.472482	0.598846	0.691275	0.47398	0.37594
IGSF6	0.0059738	0.00928091	0.0306753	0.0895072	0.0458644	0.023355	0.00927398	0.0181839	0.0497282	0.0109299	0.00855218	0.00190949	0.00168615	0.0501732	0.0131958	0.0427991	0	0.0286816	0.0411341	0.0167835	0.0285026	0.0474165	0.00135073	0.0507052	0.0074633	0.00369617	0	0.0176549	0.087594	0.0274917	0.0061889	0.0450326	0.0172352	0.0518478	0.000695693	0.0144932	0.0289782	0.00583305	0	0.0120588	0.019738	0.00581309	0.056143	0.00376753	0.0178649	0.0570122	0.0257926	0.0102312
OTOA	0.0458843	0.057314	0.0627188	0.0664523	0.055824	0.0461239	0.0352262	0.0615059	0.0498673	0.04918	0.0454654	0.041332	0.0401956	0.0612899	0.0582653	0.0489073	0	0.0685216	0.0386867	0.0421502	0.0387559	0.0676964	0.0305118	0.0511281	0.0344166	0.0538042	0.0678727	0.0406697	0.0551236	0.0621862	0.0330632	0.0969028	0.0503985	0.0448222	0.0366345	0.0453407	0.0524365	0.0561023	0	0.0379994	0.0462798	0.0209901	0.0515793	0.0302996	0.0240586	0.159471	0.0654391	0.0524122
NPIPB4	0.113156	0.122828	0.168494	0.100745	0.120846	0.113283	0.110272	0.178242	0.222739	0.153624	0.0885133	0.237197	0.18192	0.195198	0.367313	0.178324	0	0.18363	0.196578	0.190926	0.212253	0.265816	0.196588	0.163648	0.126282	0.152315	0.219618	0.088915	0.105679	0.125973	0.107802	0.226797	0.168025	0.121344	0.130417	0.233413	0.173043	0.11622	0	0.146205	0.18702	0.113854	0.238849	0.100137	0.148723	0.322441	0.25101	0.0814249
UQCRC2	0.650616	0.654353	0.798304	0.677251	0.663835	0.672593	0.796411	0.825946	0.825719	0.709226	0.694274	0.517281	0.542025	0.971676	0.645438	0.843959	0.477094	0.690443	0.856133	0.619094	0.733557	0.834557	0.44301	0.815765	0.709516	0.604664	0.579831	0.543267	0.914304	0.567782	0.559352	0.851432	0.743693	0.850847	0.521422	0.61666	0.917649	0.702475	0	0.735768	0.729639	0.710818	0.736423	0.623776	0.683376	0.729792	0.653312	0.441586
PDZD9	0.00999689	0.0131684	0.0525733	0.0496848	0.0327214	0.0196072	0.0264069	0.0265047	0.0769015	0.0203382	0.0199907	0.00841675	0.0049136	0.10329	0.0218429	0.0722426	0	0.0560313	0.0585734	0.0169402	0.0420999	0.0521474	0.00274047	0.0655345	0.0110143	0.00580311	0.0794892	0.0132904	0.0429642	0.0228214	0.00543839	0.0840355	0.0170926	0.115254	0.00179099	0.0195673	0.088834	0.0196648	0	0.0330743	0.0449322	0.0252717	0.0556072	0.00573166	0.0170276	0.0692513	0.0367262	0.0640345
MOSMO	1.48128	1.18238	1.46297	1.21144	1.15101	1.27642	1.45726	1.28325	1.31252	1.34576	1.46414	1.12849	1.10179	1.50359	1.2902	1.38849	0.827459	1.36868	1.42636	1.38755	1.26695	1.55327	1.16929	1.27873	1.35893	1.36268	1.36702	1.30718	1.38699	1.21171	1.34085	1.68439	1.36445	1.4878	1.34229	1.24305	1.58681	1.36011	0	1.33758	1.20573	1.29928	1.33682	1.31037	1.56732	1.4682	1.21604	1.99796
VWA3A	1.03965	1.00809	0.985144	0.540616	0.605455	0.592932	0.40748	0.907919	0.677397	0.608131	0.960629	0.660053	0.69743	1.18155	1.28514	0.697672	0.897587	0.969029	0.808678	0.82481	0.783095	1.33741	0.430032	1.00083	0.635883	0.829448	0.847867	0.804427	0.665332	0.897975	0.882188	1.3495	1.31259	0.708979	0.634157	0.823943	0.818826	0.75207	0	0.796673	0.733793	0.874831	1.20459	0.427238	0.887751	0.988141	0.592938	0.187092
SDR42E2	0.050808	0.0241418	0.0652514	0.0579182	0.0417297	0.0400737	0.0776021	0.0522545	0.0484665	0.0351352	0.0338151	0.0287609	0.0317937	0.0677311	0.0557598	0.0351955	0	0.0396142	0.0420065	0.0469613	0.0569511	0.0769978	0.0240418	0.0498887	0.0201121	0.0321213	0.0488849	0.0605605	0.0608518	0.0595348	0.0292662	0.0973758	0.0657197	0.0543599	0.0136054	0.0592039	0.0647916	0.0344008	0	0.0362795	0.0315358	0.0406589	0.0846706	0.029578	0.0517746	0.0666473	0.0538166	0.0939824
EEF2K	0.378313	0.455316	0.440355	0.325052	0.27538	0.332288	0.523951	0.474935	0.463684	0.458706	0.227244	0.546524	0.428844	0.556478	0.458155	0.407252	0.155361	0.311144	0.470474	0.330554	0.434584	0.438968	0.437254	0.284351	0.312606	0.356184	0.489519	0.296043	0.2673	0.332548	0.33954	0.47953	0.360854	0.441839	0.351352	0.524853	0.422557	0.482584	0	0.544194	0.295592	0.302412	0.533552	0.375216	0.313423	0.182143	0.411302	0.36325
POLR3E	0.191932	0.177651	0.225019	0.181196	0.188297	0.182266	0.156895	0.250611	0.237679	0.171282	0.20612	0.16607	0.188088	0.278198	0.21859	0.221148	0	0.195555	0.211057	0.190783	0.201939	0.267047	0.138663	0.244654	0.16528	0.147763	0.123667	0.16736	0.228769	0.125053	0.141431	0.286338	0.199721	0.185714	0.135512	0.190114	0.151086	0.15889	0	0.192238	0.197659	0.178105	0.241765	0.105544	0.11855	0.123899	0.201099	0.113422
CDR2	0.864355	0.801383	0.91069	0.774278	0.75708	0.738302	0.872448	0.808477	0.972519	0.917952	0.916664	0.903893	0.884761	0.874474	1.08492	0.931366	0.726275	0.905792	0.795219	0.883593	0.84849	0.903392	0.889054	1.11803	0.854238	0.893213	0.691968	0.655388	0.65116	0.833848	0.885823	0.859949	1.009	0.999469	0.777601	0.961911	0.921882	0.897946	0	0.821996	0.912991	0.708961	0.828683	0.764724	0.889124	0.695991	1.02396	0.494426
NPIPB5	0.495228	0.508317	0.561253	0.266482	0.392289	0.433923	0.480118	0.546964	0.438483	0.613502	0.599137	0.705618	0.602465	0.413887	0.657949	0.396209	0.279952	0.538035	0.465267	0.522284	0.481975	0.6767	0.428535	0.494337	0.48694	0.633896	0.507418	0.372332	0.372552	0.369162	0.420692	0.566821	0.546146	0.426925	0.610771	0.678439	0.525027	0.497507	0	0.532449	0.531343	0.482633	0.481644	0.35453	0.582314	1.00868	0.612474	0.377948
HS3ST2	0.0959256	0.115687	0.125049	0.114417	0.0984889	0.0787627	0.138111	0.12497	0.1129	0.0891699	0.116718	0.142205	0.0735697	0.136635	0.0942059	0.0672345	0	0.128272	0.0923896	0.086998	0.107253	0.170969	0.0997928	0.0987708	0.089038	0.106541	0.0890339	0.104229	0.0759742	0.127263	0.113622	0.097448	0.127388	0.0544034	0.108946	0.092781	0.0924104	0.134562	0	0.059797	0.106608	0.0759058	0.117035	0.0881429	0.0901643	2.25887	0.0848739	0.165602
USP31	0.758527	0.745307	0.910481	0.681125	0.691092	0.855035	0.750501	0.79393	0.720402	0.741737	0.799528	0.650926	0.529237	0.822105	0.791685	0.678434	0.552426	0.754565	0.846514	0.754103	0.794476	0.948217	0.439957	0.773412	0.717382	0.686571	0.889811	0.831069	1.00286	0.849423	0.713364	1.09907	0.8567	0.811043	0.626935	0.730313	0.890697	0.672972	0	0.828177	0.682842	0.751631	0.899527	0.645997	0.843088	0.798972	0.585998	0.808103
SCNN1G	0.00342273	0.00383243	0.00590287	0.00958974	0.00798471	0.00419407	0.00328565	0.00731272	0.00459398	0.00138456	0.00205687	0.00115627	0.0029532	0.00365956	0.00364165	0.00473968	0	0.0043538	0.00437505	0.00237023	0.0021514	0.00381582	0.00267171	0.00722937	0.00326364	0.00386413	0	0.00779171	0.00684618	0.0061177	0.0138758	0.00621428	0.00320143	0.00886885	0	0.00296903	0.00380207	0.00509567	0	0.00283358	0.00301675	0.00440669	0.0104035	0.000992089	0.00194196	0.0080398	0.00070054	0.00245874
SCNN1B	0.011422	0.0118737	0.021054	0.0308261	0.0182666	0.0106272	0.00632429	0.00437702	0.00987214	0.00504545	0.00559245	0.00275302	0.00399942	0.0141691	0.00902204	0.0153619	0	0.00854395	0.00678887	0.00684259	0.00536454	0.0122292	0.00298199	0.0137439	0.0131906	0.00924338	0	0.0110257	0.0250536	0.0121891	0.00273675	0.0110361	0.00598574	0.00872016	0.00054418	0.00538272	0.00746426	0.00514316	0	0.00661113	0.00806602	0.00531098	0.00620849	0.00225982	0.00247614	0.010454	0.00496084	0.0201546
COG7	0.555612	0.591792	0.621119	0.513683	0.564719	0.442659	0.498967	0.691574	0.698545	0.536717	0.55218	0.512969	0.573474	0.767485	0.703454	0.661429	0.289903	0.627673	0.602827	0.611761	0.612603	0.76139	0.323201	0.667324	0.527926	0.523977	0.454991	0.438192	0.629304	0.468398	0.445555	0.772588	0.719993	0.663536	0.471659	0.622629	0.69008	0.617555	0	0.670085	0.670857	0.518807	0.73896	0.424185	0.575009	0.412911	0.610904	0.61046
GGA2	0.740185	0.811457	0.89211	0.679657	0.751682	0.716189	0.849523	0.924668	0.922143	0.713833	0.749502	0.752412	0.757207	0.93164	0.988478	0.830328	0.343754	0.861684	0.741182	0.80636	0.867008	1.04933	0.772549	0.950418	0.691683	0.706009	0.869004	0.694376	0.810964	0.728279	0.761595	1.07096	0.94534	0.917835	0.636139	0.892831	0.859067	0.840502	0	0.796009	0.841297	0.744596	0.91618	0.648202	0.83109	0.791408	0.897423	1.10186
EARS2	0.160654	0.1422	0.213992	0.149717	0.134717	0.135563	0.233997	0.183053	0.213414	0.182553	0.146624	0.172665	0.165282	0.296619	0.232901	0.227944	0	0.224046	0.17303	0.190241	0.214875	0.221609	0.203789	0.244021	0.139381	0.171647	0.158502	0.0971549	0.152039	0.133652	0.1639	0.23603	0.172686	0.224274	0.139016	0.198867	0.20615	0.175166	0	0.1763	0.21224	0.110611	0.173706	0.17249	0.14807	0.11988	0.250702	0.32901
UBFD1	0.199896	0.208404	0.227537	0.202471	0.217873	0.264126	0.261543	0.264075	0.259618	0.218565	0.250205	0.189635	0.172258	0.234324	0.249528	0.249413	0.192171	0.261059	0.28371	0.240294	0.261136	0.301486	0.17197	0.281969	0.27148	0.210141	0.165509	0.196012	0.231883	0.181826	0.173548	0.275956	0.206107	0.255798	0.164481	0.225107	0.235476	0.149424	0	0.20319	0.218323	0.158497	0.234122	0.18361	0.213351	0.294573	0.195806	0.423931
NDUFAB1	0.143379	0.148312	0.183823	0.173933	0.151163	0.154388	0.245019	0.223061	0.230336	0.157852	0.171459	0.113239	0.142203	0.302712	0.189746	0.223007	0	0.162754	0.216927	0.145508	0.195619	0.211074	0.134704	0.239001	0.146287	0.127638	0.240477	0.127575	0.207515	0.125757	0.157965	0.229996	0.183386	0.233851	0.0993548	0.151599	0.245906	0.176112	0	0.160687	0.182808	0.118649	0.178044	0.128318	0.167652	0.201027	0.159576	0.177683
PALB2	0.154241	0.145384	0.159664	0.136119	0.106336	0.104412	0.0730812	0.140599	0.149549	0.138248	0.138519	0.133725	0.145644	0.217858	0.179645	0.164881	0	0.151158	0.149627	0.164696	0.140823	0.182484	0.138105	0.160071	0.129658	0.144487	0.027906	0.079799	0.100153	0.111077	0.127732	0.165075	0.156455	0.132769	0.138376	0.144694	0.144686	0.140468	0	0.137407	0.155824	0.119429	0.167485	0.0907133	0.102632	0.142344	0.151936	0.0721084
DCTN5	0.533635	0.53478	0.69617	0.50071	0.535655	0.56931	0.800778	0.657774	0.683015	0.674428	0.695027	0.497667	0.523732	0.556087	0.583216	0.568485	0.18954	0.519264	0.739603	0.560823	0.554101	0.765933	0.522818	0.642854	0.670821	0.564792	0.625393	0.486976	0.511291	0.507428	0.531974	0.730153	0.636637	0.768847	0.452485	0.652389	0.713703	0.558822	0	0.623681	0.569772	0.513968	0.577301	0.536756	0.563069	0.668627	0.592001	0.941396
PLK1	0.059273	0.0702862	0.0571476	0.033965	0.0549279	0.0498257	0.0707458	0.0743413	0.0701741	0.0629671	0.0416978	0.0344554	0.0521099	0.0611878	0.0746191	0.0585412	0.101359	0.0551248	0.0595703	0.0577685	0.0608633	0.0689854	0.026826	0.0709163	0.0519561	0.053197	0.116395	0.040453	0.0438608	0.0401699	0.0525305	0.095432	0.0699627	0.0692802	0.0270372	0.0595077	0.0926028	0.0589562	0	0.0867887	0.0534582	0.0497092	0.0660196	0.0743975	0.0727809	0.0624628	0.0665973	0.0548599
ERN2	0.00396535	0.00515221	0.0049504	0.00645474	0.00288172	0.00291714	0.00158251	0.000452213	0.00192582	0	0.00126959	0.00057467	0.0018779	0.00111874	0.00166422	0.00389067	0	0.0029159	0.00243863	0.0012896	0.00172557	0.00102209	0	0.00441652	0.00273415	0.0022316	0	0.00202815	0.00527281	0.00237402	0.00167749	0.00250446	0.00122875	0.00265665	0	0.00125144	0.00197228	0.00167693	0	0.00161505	0.00067105	0.000696225	0.00186179	0	0.000488582	0	0.00461208	0.0174012
CHP2	0	0	0	0	0	0	0	0	5.96563e-05	0.000112791	0	0	0	0	0	0.000527414	0	0.000221654	0	0	0.000409803	0.000278136	0	0.000551382	0	0	0	0	0.000318508	0	0	0	0	0	0	0	0	0	0	0	0	0	0.000553659	0	0	0	0	0.00347565
PRKCB	2.67131	2.88814	2.93558	2.91868	3.05613	2.8774	2.82649	2.87847	2.96633	2.85054	2.92162	2.91401	2.83997	2.95913	2.86472	2.92292	2.49602	2.79816	2.93962	2.84687	3.05154	2.83745	2.99074	2.93824	2.88951	2.71815	3.06706	2.78594	2.86231	2.82049	2.87356	2.92901	2.97548	2.81961	2.85396	3.05065	3.00281	2.90191	0	2.81645	2.94273	2.90889	2.83296	2.68951	2.68515	2.53513	3.17869	2.46906
CACNG3	1.60757	1.81725	1.72288	1.68028	1.79257	1.63556	1.65345	1.69103	1.96519	1.75322	1.86947	1.63064	1.93725	1.6111	2.06009	1.86907	2.21421	1.78496	1.66839	2.00627	1.808	1.61337	2.05221	1.95605	1.71011	1.83582	1.47369	1.55038	1.15457	1.60459	1.80852	1.74262	1.63636	1.74056	1.56121	1.86924	1.6009	1.61783	0	1.61661	1.93835	1.26152	1.52973	1.73294	1.78012	1.67586	1.9939	2.17902
RBBP6	0.744145	0.722005	0.667048	0.546778	0.593671	0.64421	0.833638	0.691072	0.674124	0.743485	0.768443	0.691574	0.783549	0.783877	0.632407	0.599454	0.330159	0.480999	0.646798	0.529231	0.56307	0.778707	0.560828	0.719138	0.638209	0.684662	0.917785	0.728689	0.652343	0.55438	0.811993	0.852186	0.664215	0.69113	0.653122	0.687097	0.783782	0.790996	0	0.711045	0.572029	0.553825	0.579756	0.71631	0.613391	0.632262	0.480018	0.904879
TNRC6A	2.66485	2.71501	2.62545	2.42427	2.47595	2.47329	2.45023	2.65524	2.45633	2.48392	2.44256	2.57187	2.66274	2.6407	2.73084	2.38202	2.55287	2.51738	2.53812	2.65907	2.57827	2.71524	2.55349	2.42748	2.45391	2.52569	2.45041	2.52404	2.6621	2.64029	2.65532	2.63366	2.82586	2.52926	2.68381	2.60402	2.56876	2.65872	0	2.39574	2.43179	2.56086	2.77186	2.46173	2.55127	2.33748	2.35028	2.43519
SLC5A11	0.0444627	0.0540107	0.0657466	0.0749256	0.0813566	0.0456999	0.0419261	0.050617	0.0798326	0.0342915	0.0300712	0.0278633	0.0225736	0.0753227	0.0372632	0.0668427	0	0.0659246	0.0578341	0.0349881	0.0445421	0.0827719	0.0567964	0.103976	0.0370664	0.0411813	0	0.0447273	0.0804421	0.0535629	0.0357953	0.0850393	0.0404501	0.0579607	0.0318933	0.0337525	0.0458012	0.0524513	0	0.025795	0.0552624	0.0212167	0.0820691	0.0326733	0.0277269	0.0506944	0.0552253	0.14596
ARHGAP17	0.462302	0.504289	0.525667	0.375364	0.450303	0.471397	0.405213	0.532813	0.523315	0.47681	0.477969	0.457355	0.418505	0.521205	0.588734	0.458452	0.234381	0.50685	0.419172	0.514863	0.512996	0.677153	0.349675	0.557973	0.455662	0.427697	0.312564	0.37418	0.511785	0.475797	0.39337	0.625177	0.568159	0.507428	0.462849	0.545149	0.46924	0.441329	0	0.496069	0.503378	0.498456	0.576359	0.354805	0.495639	0.519588	0.591409	0.247825
LCMT1	0.563311	0.581641	0.593031	0.470024	0.469484	0.446604	0.503184	0.644647	0.596869	0.525231	0.504235	0.547241	0.49935	0.710197	0.666074	0.565166	0.836968	0.595985	0.548999	0.580918	0.587379	0.786067	0.531307	0.650025	0.495982	0.50394	0.615446	0.429546	0.678552	0.441546	0.519889	0.842255	0.663206	0.609293	0.545636	0.592155	0.557948	0.47818	0	0.576598	0.57561	0.605822	0.718088	0.392545	0.523679	0.646106	0.619389	0.391036
AQP8	0.00831099	0.015268	0.0124676	0.0101482	0.020704	0.0125653	0.0132371	0.0150747	0.0145998	0.00952918	0.00950582	0.00993642	0.0119114	0.020644	0.0206597	0.0111785	0	0.0181576	0.0133485	0.0091886	0.0137311	0.0254109	0.0127981	0.0140873	0.00588693	0.00856313	0	0.0147062	0.0107583	0.0134883	0.0122465	0.0375306	0.0147379	0.0109297	0.00471713	0.0161932	0.0126493	0.00887781	0	0.014126	0.0140145	0.0129191	0.0180156	0.0058233	0.00927701	0.0293757	0.0202295	0.0820435
ZKSCAN2	0.0453071	0.0469106	0.0495492	0.0339006	0.0306606	0.0471585	0.0437183	0.0601536	0.059809	0.0428606	0.0488867	0.032793	0.0376658	0.0721345	0.0530591	0.0548128	0	0.0536885	0.066076	0.0485306	0.0489445	0.0745153	0.0242951	0.0469103	0.0533283	0.0555962	0	0.0338578	0.0361808	0.0345463	0.0349986	0.0614948	0.0491814	0.052289	0.0263288	0.0527365	0.051757	0.0330193	0	0.0509102	0.0503613	0.0289454	0.0438112	0.0380713	0.0305894	0.0626099	0.0593653	0.0480128
HS3ST4	0.523209	0.869207	0.835268	0.759501	0.746642	0.870311	1.07144	0.992529	0.884072	0.771198	0.70116	0.92488	1.25242	0.829083	0.574796	0.739669	0.793585	0.77922	0.803504	0.846257	0.574493	0.700253	1.26664	0.839484	0.752628	0.990398	1.34319	1.19276	0.740071	0.69664	0.909114	0.904204	0.716755	1.0177	0.770397	1.08104	0.713425	0.745691	0	1.19523	0.916598	0.825145	0.540748	1.00644	0.491337	0.473267	1.08974	2.05134
KDM8	0.0406453	0.0445493	0.0620077	0.0405702	0.0360445	0.0236984	0.0532171	0.0569456	0.0716842	0.0436438	0.0473668	0.0353517	0.0345051	0.101294	0.0758246	0.0835665	0	0.0678131	0.0632951	0.0555357	0.0465917	0.0810553	0.0381142	0.0914832	0.0405125	0.042825	0.0138274	0.0253911	0.0341594	0.0282286	0.0410409	0.0557918	0.0578752	0.078741	0.0315033	0.0601412	0.0631601	0.0539395	0	0.0482157	0.0732146	0.0460527	0.0528347	0.0267919	0.0360955	0.0609998	0.0675337	0.141284
NSMCE1	0.0812603	0.0855837	0.109207	0.0879649	0.0861411	0.0672828	0.0877789	0.117106	0.127145	0.0952414	0.103719	0.05911	0.0889598	0.130568	0.126953	0.129069	0.4945	0.125426	0.112497	0.104178	0.102272	0.123283	0.0885305	0.133596	0.0863071	0.092978	0	0.0609714	0.0594346	0.0627286	0.0605542	0.0709789	0.107311	0.107538	0.049783	0.104456	0.0918004	0.0920329	0	0.0912892	0.109433	0.0482635	0.0655418	0.0622559	0.0861256	0.107484	0.158721	0.099311
IL4R	0.0110559	0.012454	0.0140532	0.0200376	0.0150575	0.0110912	0.00608543	0.0111969	0.0148722	0.00831454	0.00514535	0.00582952	0.00923417	0.0135001	0.0213821	0.0127156	0	0.0121637	0.0104315	0.0106314	0.0125281	0.01737	0.0117364	0.0113959	0.00987582	0.00968994	0.0138274	0.0109387	0.0207048	0.0105522	0.00758241	0.0170329	0.0130523	0.0158759	0.00395628	0.0134526	0.015841	0.0132707	0	0.0102762	0.0123454	0.00659291	0.012405	0.00497648	0.0106517	0.0186549	0.0230833	0.0629198
IL21R	0.00688879	0.00863585	0.0138854	0.0164123	0.0131995	0.0058935	0.00438793	0.00552372	0.00939245	0.00197659	0.00269648	0.00258731	0.0006087	0.0127997	0.00400848	0.0119758	0	0.00829873	0.00553283	0.00401285	0.00444823	0.0123632	0.0044011	0.0113182	0.00715358	0.00702743	0.0809072	0.00754139	0.0166972	0.00799416	0.00609406	0.0154327	0.00674393	0.0131342	0	0.00397827	0.00492735	0.00333067	0	0.00500995	0.00579199	0.00462773	0.0129745	0.00231293	0.00187463	0.0238849	0.00605149	0.0353483
GTF3C1	0.528345	0.563525	0.538434	0.354181	0.392903	0.444974	0.61487	0.671636	0.525144	0.558177	0.593978	0.514853	0.542353	0.615129	0.597691	0.503415	0.705798	0.55682	0.553134	0.564412	0.527514	0.695735	0.463762	0.588779	0.50629	0.529329	0.492083	0.480943	0.468071	0.463055	0.610544	0.667739	0.621257	0.534298	0.536533	0.567811	0.55408	0.529017	0	0.557225	0.481477	0.550333	0.536198	0.430418	0.477825	1.12132	0.543984	0.735739
KIAA0556	0.587527	0.638872	0.690368	0.52691	0.528776	0.461314	0.465858	0.633475	0.675767	0.609833	0.641887	0.677622	0.57556	0.834633	0.855946	0.696777	0.348657	0.712178	0.559386	0.709358	0.622303	0.788467	0.645967	0.75253	0.537936	0.591757	0.586705	0.382671	0.476658	0.484066	0.521214	0.672307	0.737272	0.627745	0.594466	0.759315	0.541962	0.577358	0	0.598277	0.717465	0.534822	0.63462	0.402085	0.503892	0.783902	0.8136	0.518396
GSG1L	0.355472	0.408336	0.43046	0.368422	0.577414	0.443144	0.447733	0.373662	0.71743	0.514556	0.432038	0.518483	0.744533	0.43754	0.670825	0.694711	0.46849	0.75882	0.38768	0.65139	0.579272	0.491635	0.761976	0.798002	0.454712	0.514075	0.654156	0.31097	0.246082	0.433711	0.424899	0.571481	0.389278	0.538938	0.271571	0.774281	0.321931	0.275755	0	0.387454	0.570727	0.324558	0.301046	0.281407	0.341538	0.907198	1.10509	0.640912
XPO6	0.634281	0.694509	0.754815	0.57187	0.605298	0.626786	0.586227	0.717656	0.68554	0.715701	0.684327	0.59358	0.625271	0.672979	0.79082	0.617223	0.310418	0.673719	0.674778	0.682238	0.728343	0.826386	0.509885	0.770305	0.700003	0.596706	0.875796	0.564669	0.630435	0.578876	0.575072	0.813658	0.746417	0.672062	0.502821	0.725636	0.708941	0.601243	0	0.68418	0.646754	0.594507	0.643229	0.521412	0.627279	0.776492	0.715732	0.548774
SBK1	0.0910835	0.200495	0.228074	0.26878	0.324974	0.208914	0.406876	0.25662	0.431925	0.323071	0.231324	0.244348	0.416144	0.167385	0.288559	0.326287	0.40054	0.183661	0.195239	0.280322	0.267549	0.129176	0.440787	0.378739	0.283366	0.179918	0.0138274	0.146418	0.0855579	0.128102	0.163378	0.131139	0.197202	0.244713	0.152553	0.399061	0.184892	0.277522	0	0.213631	0.360705	0.0971415	0.105378	0.299791	0.191364	0.238548	0.600009	0.297614
NPIPB6	0.0118162	0.0187443	0.010854	0.00878774	0.00821658	0.00887892	0.0831258	0.012372	0.0118218	0.0134753	0.0112314	0.0177493	0.00895825	0.0135767	0.0222141	0.0118373	0	0.0151712	0.00894889	0.0113473	0.00976359	0.0190012	0.0127871	0.017159	0.0039493	0.00713028	0	0.0319064	0.00702585	0.0124758	0.0185127	0.0490882	0.0246754	0.0198978	0.0100074	0.0157536	0.0434522	0.00788664	0	0.00858372	0.0109853	0.0186794	0.025482	0.0217391	0.0171722	0.0216642	0.00946925	0.315146
EIF3CL	0.0160234	0.0207202	0.0186419	0.0115749	0.0173406	0.020488	0.00731051	0.00732545	0.0161217	0.0115175	0.00930537	0.00390682	0.00902031	0.0219034	0.0118617	0.0257448	0	0.0248671	0.0067447	0.0125332	0.0140122	0.0187096	0.0158512	0.0267072	0.0110942	0.0218505	0.0138274	0.0142968	0.0242333	0.0192862	0.00723307	0.0184841	0.0112875	0.010548	0.00496874	0.011872	0.00773008	0.00700465	0	0.0157043	0.0328926	0.0152046	0.0143405	0.00699316	0.00820543	0.0183398	0.0122791	0.0217517
AC138894.1	0.0314725	0.0359826	0.038211	0.0187487	0.020367	0.015738	0.0721812	0.0178232	0.0206796	0.0511979	0.00902609	0.0175693	0.0219535	0.0184952	0.0319897	0.0167335	0	0.0139009	0.0170357	0.0234316	0.0181433	0.0294776	0.0187206	0.0149156	0.0257333	0.0205712	0	0.038626	0.0164407	0.0236035	0.0368269	0.0275029	0.0464224	0.0381548	0.0118819	0.0275029	0.0480349	0.0540318	0	0.0283215	0.0227065	0.0257002	0.0189203	0.0554482	0.040457	0.0131117	0.0215852	0.0229022
CLN3	0.000772599	0.000337379	0.000642437	0.00155914	0.000902543	0.00132303	0.000308441	0.000230857	0.000725156	0	0	0	0	0.00127668	0.000723849	0.000380428	0	0.000959233	0.000587444	0.000361967	0.00065251	0	0	0.000428407	0.000247173	0.000674707	0	0	0.000245669	0.000887796	0	0.00161451	0.000856847	0	0	0.000245847	0.000563902	0.000446625	0	0.000427096	0.0011258	0.000491856	0.00127018	0	0.000698698	0	0.000559662	0.00254359
APOBR	0.000339073	0.000206448	0	0.000947807	0	0.000526601	0.000478472	0.000389594	0.000201363	0.000313286	0	0	0.000792657	0.000899242	0.000164917	0	0	0.000232584	0	0.000345893	0.000320549	0.000591326	0	0.000752592	0.000379515	0	0	0	0	0.000183382	0	0	0.000853548	0	0.00111751	0	0	0	0	0	0.000525235	0.000306339	0	0	0	0	0	0.00157432
IL27	0.00644322	0.00402255	0.0073945	0.00847377	0.00713376	0.00628287	0.00416298	0.00640244	0.0128252	0.00330606	0.0032746	0.00189849	0.00464385	0.0130432	0.00927264	0.0143985	0	0.00620464	0.00578116	0.00703103	0.00974849	0.00642706	0.00261766	0.00713695	0.00390467	0.00369206	0	0.0044684	0.00797894	0.00318005	0.000653374	0.0169712	0.00649007	0.00997956	0.00168004	0.00789959	0.00858186	0.00269943	0	0.00579055	0.0100951	0.00451905	0.0109404	0.00103307	0.00247726	0.0167001	0.0103238	0.00645405
NUPR1	0.0249494	0.0258457	0.00618043	0.0195639	0.0174042	0.0237396	0.00943524	0.0136205	0.0144435	0.00649747	0.0101872	0.0228267	0.0104322	0.0257654	0.0250319	0.0119714	0	0.0136816	0.00473392	0.00993585	0.00491612	0.00968965	0.0151632	0.0159559	0.00516455	0.0243505	0	0.00853918	0.0111774	0.0172357	0.0149007	0.0254222	0.0136888	0.00815098	0.0163776	0.0227974	0.00550857	0.0074853	0	0.0283736	0.0120248	0.00517629	0.0331958	0.00921515	0.00787961	0.00590165	0.00708706	0.0148574
SGF29	0.101509	0.114577	0.138901	0.255065	0.173498	0.115305	0.115904	0.113549	0.17124	0.104206	0.0909112	0.0897407	0.0932637	0.254213	0.142848	0.1796	0	0.176076	0.137073	0.113924	0.102835	0.150304	0.0909983	0.187562	0.0662124	0.075964	0.112298	0.0794722	0.114436	0.145697	0.108069	0.210454	0.113751	0.187177	0.0645044	0.141942	0.134629	0.126455	0	0.145791	0.123786	0.0700072	0.229172	0.0722482	0.0739335	0.186538	0.152645	0.101908
SULT1A2	0.0599981	0.0670875	0.0343626	0.0883012	0.0443332	0.0602875	0.0520412	0.0657092	0.0656293	0.0606599	0.05472	0.0922548	0.0443621	0.0946962	0.120028	0.0509586	0.100363	0.069289	0.0476109	0.0372845	0.0210485	0.0323341	0.0820917	0.0510527	0.0277354	0.062333	0.0488849	0.035371	0.030216	0.0803742	0.0835541	0.0921889	0.0880975	0.0674278	0.0386465	0.112571	0.0373556	0.0599099	0	0.121692	0.0478776	0.0271593	0.0747867	0.0520183	0.0285266	0.0696321	0.0873152	0.146899
SULT1A1	0.612574	0.624374	0.751662	0.447022	0.572262	0.4597	0.491361	0.721078	0.727212	0.491838	0.551151	0.543255	0.773951	0.961462	0.928951	0.866458	0.385026	0.849368	0.58599	0.7296	0.771587	0.809009	0.595452	0.792323	0.457722	0.507398	0.864414	0.373897	0.440567	0.410229	0.555069	0.7341	0.713743	0.61134	0.437686	0.678387	0.594738	0.554612	0	0.637205	0.764844	0.57347	0.820249	0.381731	0.510841	0.603459	0.7697	0.424389
NPIPB8	0.00483596	0.00557152	0.00424436	0.00537252	0.00778783	0.00561073	0.00220933	0.00485807	0.00460766	0.00272991	0.00138197	0.00353693	0.0037526	0.00280902	0.00700344	0.00523421	0	0.00365903	0.00170096	0.00402101	0.00471826	0.00329773	0.00359661	0.00932755	0.00290282	0.00304107	0.0480592	0.00204915	0.00397535	0.00445266	0.00349423	0.00268609	0.00186909	0.00325493	0.0033368	0.00329131	0.00364741	0.00205737	0	0.00262204	0.00420091	0.00423156	0.00374908	0.000474534	0.00422004	0.0116172	0.00388137	0.00696487
EIF3C	0.00793825	0.00823842	0.0187727	0.0160966	0.0138388	0.00798853	0.0130674	0.0118891	0.00922535	0.00968357	0.00648916	0.00813037	0.00166778	0.022831	0.0136964	0.00844503	0	0.0137018	0.0096541	0.0102436	0.0140161	0.0226019	0.010893	0.0205297	0.0160609	0.00578653	0	0.00989904	0.0163111	0.00903185	0.00617129	0.0171376	0.00869512	0.0229782	0.00625965	0.0168429	0.0120863	0.00995099	0	0.00780698	0.0108493	0.0122727	0.0122979	0.00642907	0.0153815	0.0162291	0.0160488	0.0554059
NPIPB9	0.002253	0.000627764	0.00581666	0.00201704	0.0028786	0.000570423	0.00932351	0.00387323	0.00284573	0.00205952	0.00188572	0.00378469	0.00257761	0.00313094	0.00279652	0.00210468	0	0.00272506	0.00215417	0.00260808	0.00473406	0.00584594	0.00413289	0.00548965	0.00331593	0.00170611	0	0.0022827	0.00251459	0.00189635	0.00382954	0.0134508	0.00477433	0.00364921	0.00712458	0.00232035	0.00779921	0.00654771	0	0.00549253	0.00565987	0.00880814	0.0058054	0.00212172	0.00243184	0.0158404	0.00224826	0.0126857
ATXN2L	0.35311	0.372816	0.493822	0.3719	0.348763	0.300017	0.71847	0.523446	0.666054	0.361362	0.383291	0.258707	0.46556	0.837742	0.644154	0.633065	0.313292	0.574751	0.550453	0.506873	0.540145	0.623899	0.234025	0.559658	0.396008	0.313814	0.281607	0.243877	0.386536	0.302888	0.41913	0.707376	0.561317	0.430875	0.248619	0.405525	0.646818	0.47932	0	0.46593	0.549918	0.355963	0.587647	0.316045	0.418048	0.525884	0.541725	0.705617
TUFM	0.182346	0.181237	0.223899	0.204214	0.179071	0.184721	0.344059	0.323118	0.331507	0.134103	0.167721	0.103112	0.175685	0.481457	0.245319	0.332441	0.157472	0.249264	0.365649	0.222006	0.310736	0.235967	0.0913034	0.301025	0.225557	0.195385	0.318422	0.148573	0.247927	0.168483	0.196684	0.359007	0.199551	0.263689	0.0732681	0.135604	0.375494	0.217444	0	0.228608	0.284864	0.175817	0.313479	0.25751	0.265767	0.231376	0.158434	0.204668
SH2B1	0.44755	0.446526	0.500406	0.428294	0.401698	0.372003	0.417784	0.527611	0.563946	0.412463	0.359548	0.465013	0.428838	0.586564	0.577939	0.547867	0	0.497632	0.490333	0.49133	0.49756	0.547326	0.4221	0.577281	0.408475	0.444148	0.400675	0.324349	0.333488	0.394615	0.458407	0.480348	0.502005	0.445426	0.351728	0.450995	0.453163	0.476481	0	0.450123	0.510272	0.349256	0.517082	0.352621	0.428997	0.390908	0.496484	0.385137
ATP2A1	0.0249673	0.0364874	0.0450516	0.0554743	0.0455547	0.0257627	0.0543659	0.0321357	0.0578442	0.0275425	0.0205884	0.0311216	0.0227242	0.0577061	0.050082	0.0481106	0	0.0431738	0.0360139	0.0389257	0.0454542	0.0484363	0.0292284	0.0471712	0.0222993	0.0183285	0	0.0264442	0.0405087	0.0250179	0.018362	0.0705894	0.0308691	0.0513653	0.0166316	0.0311774	0.0514281	0.0233167	0	0.0331852	0.0394287	0.0163115	0.0487965	0.0231441	0.032501	0.063334	0.0426998	0.0977331
RABEP2	0.0817793	0.102766	0.125884	0.092369	0.0907741	0.0714325	0.0776558	0.110819	0.122786	0.0984569	0.0883345	0.0778432	0.0931887	0.162064	0.139965	0.124567	0.100363	0.102508	0.0972701	0.101079	0.0969541	0.127955	0.108124	0.129241	0.0788914	0.0854625	0.246009	0.0661189	0.0889035	0.0691476	0.0920613	0.135001	0.12398	0.098195	0.0695372	0.0998812	0.127006	0.0998226	0	0.0866498	0.101973	0.0806357	0.102792	0.0725913	0.0688221	0.105757	0.116883	0.0834343
CD19	0.000275094	0	0.000766743	0.000673026	0.000154655	0.000527401	0.000796622	0.000198382	0.000190161	0.000179914	0.00085286	0	0.00035377	0.000219099	0.000393109	0.00132454	0	0.000929441	0.00128208	0.00014595	0.000743054	0	0	0	0.000544737	0	0	0	0	0	0	0.000894987	0.00018433	0.000309644	0	0.000279749	0.000725809	0	0	0	0	0	0.00121273	0	0	0	0	0
NFATC2IP	0.402492	0.371773	0.423807	0.322017	0.334321	0.312395	0.298818	0.383293	0.409495	0.346805	0.348892	0.326753	0.340118	0.485923	0.473628	0.345894	0	0.410883	0.403736	0.400795	0.366002	0.566781	0.253451	0.44414	0.326923	0.311631	0.450255	0.270809	0.33168	0.338413	0.339618	0.477353	0.431539	0.371907	0.280181	0.385238	0.368068	0.363005	0	0.381048	0.384991	0.325412	0.451964	0.266002	0.319107	0.331381	0.371813	0.204985
SPNS1	0.158482	0.160857	0.173272	0.137919	0.13873	0.11139	0.153614	0.195186	0.216103	0.127762	0.140645	0.115246	0.158981	0.353616	0.246351	0.227647	0	0.217879	0.189059	0.20692	0.200607	0.209507	0.116943	0.204304	0.145082	0.142031	0.207057	0.100462	0.152861	0.128193	0.145379	0.260094	0.179459	0.168115	0.103349	0.165497	0.206914	0.157451	0	0.184366	0.20172	0.139412	0.219513	0.138672	0.156883	0.160279	0.187439	0.0775606
LAT	0.0727046	0.0892799	0.0740916	0.078965	0.067739	0.0785755	0.0815573	0.0791948	0.0967513	0.0578186	0.0694193	0.0511412	0.0683232	0.1114	0.119941	0.0873333	0	0.0796851	0.0838104	0.0842217	0.0866727	0.0843301	0.0219301	0.0582759	0.0622485	0.0628692	0.127331	0.0671426	0.055006	0.0775887	0.0685016	0.0818028	0.0973262	0.0721513	0.0423151	0.0589304	0.0811338	0.0836518	0	0.0538196	0.0789482	0.0491548	0.0759296	0.102777	0.0612935	0.0855057	0.07352	0.0670212
NPIPB11	0.0305125	0.0297068	0.0363854	0.0326203	0.0280974	0.0261237	0.0353408	0.0440852	0.0497787	0.0440428	0.0335374	0.0338241	0.0479532	0.056525	0.067625	0.0427511	0	0.0423707	0.0417407	0.0375365	0.0404608	0.0606611	0.0471509	0.115647	0.0202832	0.0201381	0.0662339	0.0192112	0.0450063	0.0475963	0.0378804	0.0648322	0.0394173	0.0480443	0.0381604	0.0499813	0.0468597	0.0525637	0	0.0395964	0.0402892	0.0355379	0.0540451	0.0179418	0.0642169	0.0748473	0.0600547	0.0347717
BOLA2	0.00389268	0.00364976	0.00406649	0.0020734	0.00275279	0.005964	0.00355577	0.00303633	0.00207945	0.00679323	0.00429564	0.00430407	0.00109941	0.00277209	0.00226623	0.00146186	0	0.00340163	0.006462	0.00502263	0.00432842	0.00466977	0	0.00229105	0.00186542	0.00359837	0.032037	0.00629096	0.00506138	0.00411962	0.0019148	0.00693567	0.00474385	0.00374858	0.00413324	0.00433777	0.00324212	0.00207169	0	0.00257754	0.00355588	0.00246937	0.00250673	0.00200595	0.00324054	0	0.00970211	0.00224848
SLX1B	0	0.00016961	0.00284251	0.00171179	0.000244183	0.00104596	0.000791878	0.00170365	0.00150824	0.000738646	0.000817563	0.000679165	0.00463424	0.000430303	0.00179206	0.00191339	0	0.0020959	0.00291942	0.000411718	0.0003453	0.000462029	0	0.00426875	0.00037923	0.000187079	0	0.00148744	0.000442679	0.000887366	0.000453132	0.00118917	0.00223658	0.00155975	0	0.00341326	0.000534334	0.00216316	0	0	0.00218953	0.00198363	0.0019094	0	0.00147296	0.00148788	0	0
SULT1A4	0.00143117	0.00297769	0.00270822	0.00510727	0.00104351	0.00116349	0.00395409	0.000757329	0.00291905	0.00189171	0.00260829	0.00105188	0.00403023	0.00187329	0.00288161	0.00606217	0	0.00297799	0.0011851	0.00145024	0.00104276	0.000880618	0.00317715	0.00557615	0.00361327	0.00291824	0	0	0.00162134	0.00129273	0.000393536	0.00230678	0.00311932	0.00093892	0	0.00136035	0.0023011	0.00278788	0	0.000707258	0.00445709	0.00226243	0.000780372	0.000806361	0.00376662	0.0051728	0.00232015	0.00312995
NPIPB12	0.0202919	0.0361725	0.0406839	0.0276864	0.0154208	0.0319809	0.0145956	0.0208045	0.0273155	0.0215596	0.0264072	0.0294892	0.0245354	0.0480022	0.0454038	0.0477948	0	0.0432687	0.0397086	0.0342088	0.0236037	0.033502	0.0278098	0.0441609	0.0407539	0.044285	0.027906	0.0226113	0.0255666	0.0180353	0.0108987	0.0421281	0.0271139	0.0225958	0.0241578	0.0427766	0.0147779	0.0238991	0	0.0221765	0.0374422	0.031259	0.041479	0.0194743	0.0285248	0.0399663	0.0563605	0.0108925
QPRT	0.0123873	0.00443215	0.0137888	0.0110811	0.00425886	0.00869637	0.0107559	0.0189194	0.00941141	0.00461918	0.00635724	0.0057051	0.00224656	0.0164559	0.0160191	0.00629742	0	0.00689736	0.011641	0.00751298	0.00542394	0.016385	0.00749925	0.00841687	0.00812806	0.00226282	0.027906	0.0083656	0.0172222	0.0142009	0.0134605	0.0109987	0.0153956	0.00468201	0.00114489	0.00609239	0.0147062	0.00888783	0	0.00451731	0.00433415	0.00942319	0.0141906	0.00757098	0.00633327	0.00676962	0.00133849	0.00206373
KIF22	0.0741643	0.0605155	0.0775375	0.0842098	0.0668616	0.0571422	0.110136	0.116108	0.107357	0.0701099	0.0669668	0.053553	0.0671797	0.140959	0.108665	0.0792684	0	0.0886898	0.100271	0.080543	0.0865351	0.110242	0.0412725	0.105309	0.0631351	0.0629856	0	0.0570704	0.0726811	0.0507097	0.0730696	0.116502	0.0776135	0.0862029	0.042654	0.0635991	0.116	0.0830072	0	0.0693853	0.0822084	0.0727136	0.0987905	0.0716789	0.0875492	0.0739968	0.0775033	0.0730411
MAZ	0.131629	0.133435	0.161567	0.14477	0.150042	0.15582	0.354502	0.248092	0.265783	0.153927	0.213581	0.109458	0.201181	0.264855	0.170945	0.178176	0	0.154324	0.278382	0.165348	0.206336	0.189162	0.12325	0.205571	0.22522	0.167694	0.121611	0.134399	0.126859	0.128927	0.241912	0.253534	0.18839	0.186702	0.105017	0.119013	0.273253	0.213682	0	0.170109	0.163561	0.126277	0.149102	0.226767	0.250141	0.227423	0.114959	0.208817
PRRT2	0	0	0.00104715	0.00128471	0.000734325	0.000132381	0.000357472	0.000388565	0.00097539	0	0.00125541	0.000199678	0	0.000872453	0.000192452	0.000718261	0	0	0.0015327	0.000677467	0.00119695	0.000976043	0	0	0.000654112	0.000296968	0	0.000281203	0.000561984	0	0	0.00096955	0.000824979	0.000511033	0	0.00053026	0.000236846	0.000923304	0	0	0.000256076	0.000186901	0.00196002	0	0.000292596	0.00250302	0.00109832	0
MVP	0.0598493	0.0612689	0.0450258	0.0312146	0.0367051	0.0251868	0.0433403	0.044451	0.0393479	0.0193237	0.0406541	0.0447769	0.0453426	0.113507	0.0882094	0.0360916	0	0.0648525	0.021241	0.0545777	0.052734	0.10798	0.022398	0.0464519	0.0289122	0.0347659	0.0809072	0.0450031	0.106549	0.0255747	0.0372846	0.208395	0.0719194	0.0260646	0.0571597	0.041089	0.0378907	0.0237321	0	0.0480211	0.0261999	0.115785	0.113853	0.0153084	0.0233798	0.0596354	0.0379193	0.313411
CDIPT	0.160588	0.145891	0.244676	0.176851	0.16743	0.214681	0.27877	0.263208	0.290398	0.204933	0.223959	0.109636	0.148526	0.32651	0.199351	0.247865	0	0.200944	0.375672	0.180543	0.227356	0.257933	0.0833545	0.248056	0.305802	0.198952	0.0252736	0.183043	0.202075	0.147119	0.149713	0.302717	0.178083	0.259292	0.0754596	0.151007	0.319856	0.173556	0	0.228674	0.193408	0.134249	0.2006	0.198976	0.231015	0.23708	0.149478	0.310269
SEZ6L2	0.445104	0.509867	0.761318	0.857922	0.654995	0.634339	1.00893	0.723007	0.820221	0.573661	0.72756	0.440691	0.652216	0.752991	0.744737	0.627021	0.192171	0.588793	0.986306	0.601428	0.737016	0.738041	0.528121	0.738906	0.787956	0.545953	0.687559	0.408797	0.799869	0.415426	0.482925	0.577997	0.56699	0.706457	0.3466	0.594361	0.625605	0.620125	0	0.465391	0.603248	0.422117	0.486387	0.683695	0.730018	0.568718	0.693291	0.948513
ASPHD1	0.2953	0.400164	0.517434	0.625891	0.497974	0.314058	0.557539	0.444531	0.661349	0.345134	0.327816	0.242029	0.372605	0.630791	0.537759	0.614528	0.269471	0.508762	0.566895	0.46571	0.570478	0.49754	0.253219	0.626001	0.368498	0.283943	0.299628	0.251236	0.470697	0.329843	0.336369	0.57362	0.382159	0.529393	0.216195	0.429372	0.474478	0.373431	0	0.405681	0.564189	0.258727	0.467517	0.364584	0.418146	0.634042	0.553292	0.814125
KCTD13	0.222372	0.295585	0.305367	0.27173	0.26881	0.258076	0.334734	0.337166	0.343801	0.310099	0.24231	0.273083	0.290788	0.332734	0.282075	0.319744	0.122572	0.229165	0.339288	0.239328	0.318085	0.261823	0.209261	0.367111	0.292442	0.226657	0.377102	0.22784	0.263346	0.200177	0.312071	0.31455	0.292724	0.315346	0.162797	0.320549	0.263317	0.257419	0	0.290792	0.308509	0.230149	0.241062	0.238015	0.261405	0.261322	0.277975	0.39911
TMEM219	0.0960685	0.0988266	0.14777	0.164794	0.12732	0.119871	0.169056	0.159943	0.186439	0.119508	0.109533	0.0864703	0.0910563	0.225187	0.13177	0.164662	0.122572	0.148553	0.215207	0.116771	0.150041	0.155233	0.07427	0.216603	0.148804	0.0955897	0.159713	0.096434	0.180228	0.0907775	0.123605	0.185614	0.113378	0.162901	0.0678708	0.0959264	0.225494	0.119076	0	0.114537	0.13445	0.0885216	0.162325	0.126351	0.130772	0.129163	0.0866975	0.268485
TAOK2	0.143836	0.158359	0.151599	0.0897733	0.126025	0.156483	0.205359	0.210755	0.169445	0.14808	0.196787	0.125393	0.17121	0.139742	0.173696	0.10974	0.155361	0.0966038	0.181888	0.17105	0.167984	0.166223	0.139189	0.133904	0.18174	0.151741	0.0852047	0.14007	0.106153	0.127588	0.222197	0.19206	0.196097	0.142244	0.104946	0.148693	0.186441	0.171736	0	0.182739	0.143141	0.135492	0.130705	0.172766	0.163607	0.171033	0.136926	0.131597
HIRIP3	0.0417671	0.0435788	0.0537304	0.0301535	0.0313229	0.0322897	0.0637167	0.0588062	0.0561203	0.041973	0.0437658	0.0250179	0.0420769	0.0702004	0.0458898	0.0421619	0	0.0425029	0.0649997	0.0337604	0.0444128	0.0720998	0.0294926	0.0730643	0.0445477	0.0367214	0	0.0376016	0.0457443	0.0344126	0.0604922	0.0712362	0.0420914	0.055518	0.0308315	0.0347723	0.0483012	0.0420973	0	0.0401752	0.0369335	0.0351838	0.0414511	0.0503949	0.0423226	0.0616407	0.0336176	0.0455793
INO80E	0.0973925	0.0874681	0.10961	0.106233	0.100516	0.0970599	0.153296	0.175947	0.15078	0.115399	0.115987	0.0865077	0.123751	0.139055	0.125252	0.113471	0.478274	0.118901	0.126643	0.116452	0.124732	0.166376	0.0627752	0.155812	0.11896	0.0990103	0.117947	0.0724695	0.0857708	0.117701	0.125648	0.109554	0.147038	0.109706	0.0663354	0.109959	0.124455	0.130977	0	0.113975	0.117199	0.0675418	0.103193	0.115827	0.143887	0.0913483	0.0992115	0.116469
DOC2A	0.441425	0.492815	0.447233	0.489318	0.673543	0.556937	0.702187	0.694832	0.632945	0.499336	0.579773	0.395834	0.54751	0.640859	0.60924	0.542194	0.899211	0.675557	0.652317	0.599047	0.715118	0.560283	0.373189	0.669061	0.662744	0.530348	0.451876	0.447749	0.426481	0.588524	0.496006	0.590013	0.549407	0.512035	0.32339	0.444355	0.609478	0.473436	0	0.323138	0.539529	0.34023	0.461939	0.679532	0.671505	1.12605	0.472506	0.217316
C16orf92	0.000407373	0.00114216	0.00239592	0.00301636	0.00181577	0.000532064	0.00137435	0.0031292	0.00472477	0.000796925	0.00165759	0.00429073	0.000636713	0.00300275	0.00226244	0.00170567	0	0.00163403	0.00313181	0.00176304	0.00140499	0.00357421	0	0.00670826	0.00234633	0.00131197	0	0.000733109	0.00327786	0.00205507	0.00146816	0.00220862	0.00183504	0.0047463	0	0.00252852	0.00141377	0.000871242	0	0.00110881	0.00195697	0.00105655	0.00377415	0	0.000634673	0.00155506	0.0028207	0.00708971
AC093512.2	0.010655	0.01684	0.0245665	0.0175264	0.0229143	0.00883743	0.00531833	0.0146229	0.0256485	0.0104878	0.00919996	0.00912799	0.0133539	0.0367598	0.0288876	0.0314043	0	0.029416	0.0199346	0.0147041	0.0193444	0.0320809	0.0114728	0.0459017	0.006713	0.00986079	0	0.00767134	0.0183165	0.011622	0.0155959	0.0229767	0.0171177	0.0257573	0.00796144	0.0148611	0.0148287	0.0137811	0	0.0157865	0.0270295	0.00899524	0.0332544	0.0074674	0.0124577	0.0257404	0.0287205	0.0165401
PPP4C	0.0841065	0.0933095	0.125157	0.0694625	0.0754254	0.0793789	0.301874	0.159655	0.149978	0.101935	0.120761	0.0678486	0.120047	0.181867	0.132578	0.132675	0	0.117001	0.151674	0.106361	0.119069	0.138264	0.0747076	0.145473	0.111093	0.0934427	0.0252736	0.0782787	0.10719	0.079268	0.118218	0.175578	0.126858	0.135861	0.0604245	0.0786761	0.197914	0.140422	0	0.140223	0.120568	0.119502	0.131161	0.131129	0.147143	0.125708	0.108544	0.359387
TBX6	0.00323751	0.00469478	0.00657657	0.0027196	0.00330499	0.00193014	0.00527403	0.00539144	0.00549433	0.00317517	0.00465879	0.000767071	0.00407862	0.00401556	0.00458702	0.00290036	0	0.00284231	0.00259057	0.00345464	0.0031633	0.00351905	0.00233808	0.00242431	0.00307579	0.0033041	0	0.00326546	0.00618502	0.00276332	0.00518988	0.0114588	0.00734969	0.00576041	0.00576855	0.00431346	0.00762413	0.0099179	0	0.00288676	0.00110636	0.00503882	0.0036221	0.00555748	0.00489469	0	0.00393202	0.0593697
YPEL3	0.424897	0.46011	0.671904	0.586226	0.534635	0.539556	1.29402	0.835875	0.736651	0.504375	0.674065	0.285401	0.47952	0.864988	0.552516	0.566132	0.378168	0.511461	0.991864	0.372594	0.628902	0.63908	0.286169	0.683648	0.741499	0.478821	0.620096	0.637037	0.741719	0.393586	0.692666	0.868131	0.601	0.742517	0.297138	0.384211	1.18384	0.736069	0	0.574426	0.526294	0.691946	0.569407	0.680102	0.84669	0.60332	0.273126	0.896825
GDPD3	0.0114682	0.0102548	0.0121974	0.0122612	0.0145363	0.0138936	0.0486478	0.0157434	0.0130297	0.0109456	0.00817837	0.009878	0.00492472	0.0138015	0.0193954	0.0126994	0	0.0110628	0.00768852	0.0102559	0.0113937	0.0132238	0.00498123	0.0147433	0.0134537	0.00707418	0	0.0227786	0.0112382	0.021245	0.0189622	0.0130797	0.0212875	0.0198545	0.00569464	0.0135844	0.0216067	0.0197478	0	0.0145819	0.0130431	0.00885863	0.00761892	0.0250771	0.0244764	0.0122642	0.0143233	0.0119728
MAPK3	0.261113	0.153308	0.238288	0.149059	0.155186	0.206109	0.516986	0.297258	0.224863	0.197515	0.205706	0.142817	0.163684	0.24855	0.158096	0.163305	0.259027	0.166045	0.412646	0.18712	0.21317	0.337336	0.153439	0.218783	0.415375	0.197941	0.0866678	0.140745	0.221907	0.160242	0.381889	0.389309	0.213684	0.20116	0.155161	0.132722	0.467985	0.206286	0	0.282591	0.131864	0.20821	0.269415	0.356458	0.327725	0.300706	0.0807192	0.126873
CORO1A	0.110756	0.156956	0.136747	0.173489	0.203122	0.157752	0.259846	0.186452	0.238153	0.141788	0.16892	0.0903084	0.220777	0.214661	0.187882	0.236886	0.399027	0.206809	0.205913	0.176735	0.192947	0.126823	0.0907274	0.259087	0.227031	0.14021	0.219123	0.0912708	0.0995171	0.143348	0.159703	0.128568	0.110967	0.143593	0.0555801	0.145659	0.154146	0.133465	0	0.156589	0.229442	0.102318	0.107393	0.175676	0.140775	0.201801	0.209597	0.0964143
SLX1A	0.00178851	0	0.000485373	0	0.00226215	0.000265503	0.00031753	0.00155414	0.00101734	0.00231012	0.000806175	0.00036396	0	0.00225824	0.0012873	0.000648756	0	0.00121672	0.000637969	0.00151123	0.000683226	0.0022704	0	0.0026918	0.00140456	0	0	0.00032676	0.000436708	0.000249211	0.000770912	0.00128092	0.000428557	0.00265966	0.00169206	0.00138329	0.00262588	0.000395986	0	0.00164087	0.000535983	0	0.000908348	0	0.000977676	0.0041537	0.00347129	0
SULT1A3	0.0102085	0.00860282	0.013555	0.00533617	0.00952937	0.0124317	0.0179044	0.0176995	0.0120659	0.00257883	0.00226129	0.00322279	0.014336	0.00867724	0.0145209	0.010466	0	0.0086087	0.0091387	0.00840921	0.0120468	0.00973158	0.00651303	0.0111656	0.0147509	0.00918634	0.0873478	0.0146608	0.0133327	0.00803785	0.0159732	0.0140363	0.0217168	0.00903983	0.00637475	0.00536992	0.0161292	0.0110523	0	0.0168004	0.0159438	0.013861	0.00849055	0.0138435	0.020087	0.0104833	0.00573999	0
NPIPB13	0.102709	0.125923	0.146963	0.0622891	0.0911494	0.119618	0.11206	0.150482	0.135951	0.143139	0.111275	0.144677	0.151403	0.145243	0.231154	0.128678	0.157668	0.133431	0.131353	0.0993728	0.142161	0.166188	0.145685	0.17893	0.101244	0.114927	0.124029	0.10725	0.0880408	0.104338	0.110314	0.18594	0.184044	0.126976	0.152291	0.207495	0.115276	0.121677	0	0.105132	0.13612	0.147985	0.160068	0.0771167	0.128458	0.228992	0.135112	0.141286
CD2BP2	0.133398	0.160538	0.126851	0.0954936	0.0791777	0.134434	0.221401	0.181359	0.127036	0.120272	0.153426	0.0905247	0.121586	0.140142	0.160672	0.095835	0.157668	0.0971784	0.191816	0.123289	0.130203	0.138327	0.0585422	0.109269	0.176577	0.139864	0	0.13022	0.106817	0.116421	0.110059	0.166119	0.168231	0.118084	0.0551481	0.104819	0.149682	0.112622	0	0.129948	0.116728	0.103495	0.1179	0.158758	0.153275	0.11478	0.0855442	0.330045
TBC1D10B	0.167295	0.146073	0.186753	0.119733	0.144139	0.133416	0.199832	0.208019	0.187408	0.145028	0.189868	0.128497	0.131281	0.195631	0.177153	0.140712	0	0.139539	0.245172	0.152482	0.163054	0.210141	0.0963701	0.167285	0.219571	0.178939	0.0708242	0.14418	0.158078	0.137216	0.189179	0.197888	0.190804	0.167591	0.111795	0.144766	0.212186	0.173865	0	0.177799	0.158587	0.117792	0.180838	0.168231	0.203112	0.222767	0.142275	0.197303
MYLPF	0.0221952	0.0243053	0.0181679	0.0323278	0.0239423	0.0191753	0.115602	0.0561938	0.0509182	0.0127882	0.0101107	0.0074946	0.0158949	0.0284142	0.0102233	0.0172275	0	0.00962999	0.025676	0.0159568	0.0232075	0.0175068	0.0319567	0.0205067	0.0202129	0.014449	0	0.0261826	0.0358492	0.0199514	0.0770204	0.0759213	0.05743	0.0173969	0.0143674	0.00941274	0.0294445	0.0174232	0	0.0128022	0.0083374	0.0173079	0.0282574	0.0376986	0.0329022	0.0186806	0.0103386	0.0292986
ZNF48	0.0859455	0.0978695	0.122473	0.0864549	0.0753017	0.0687546	0.120442	0.106743	0.117897	0.0907923	0.0852153	0.071069	0.0708169	0.118123	0.122147	0.0967709	0.282674	0.10273	0.141188	0.0866574	0.107048	0.132008	0.0669973	0.127546	0.106513	0.0974947	0.0613942	0.059434	0.087194	0.0665442	0.0710749	0.124524	0.0930531	0.103279	0.0561838	0.0985379	0.103645	0.0899917	0	0.0939838	0.106418	0.0586463	0.101938	0.0913893	0.0866281	0.113424	0.094771	0.404515
ZNF771	0.149197	0.144	0.205694	0.133963	0.162787	0.144963	0.428971	0.215152	0.230581	0.185889	0.173658	0.144227	0.176011	0.264942	0.237412	0.192167	0.317976	0.20892	0.212765	0.170258	0.192051	0.242657	0.181734	0.198051	0.166007	0.147816	0.110271	0.140782	0.126274	0.138465	0.19738	0.278048	0.190904	0.237868	0.107056	0.195229	0.264628	0.198705	0	0.236295	0.213221	0.132587	0.177557	0.201935	0.220342	0.253766	0.203188	0.786526
DCTPP1	0.0241197	0.0131701	0.0299501	0.0378055	0.0265762	0.0263992	0.0572099	0.0457555	0.0538737	0.0298499	0.0378671	0.0180794	0.0214644	0.0628081	0.0308591	0.0444383	0.122572	0.0395509	0.0724755	0.0252059	0.0411064	0.0385432	0.0233117	0.0485178	0.0357033	0.0254513	0.120874	0.0208983	0.0498882	0.0166125	0.0348149	0.0386186	0.0279182	0.0526097	0.00578824	0.0235037	0.0550989	0.0340688	0	0.0295841	0.0318429	0.015583	0.0315506	0.0309175	0.036832	0.0495023	0.027557	0.0512918
SEPHS2	0.045397	0.0407179	0.0984793	0.0591166	0.0420229	0.0640101	0.115844	0.0882285	0.0940306	0.0709273	0.0886214	0.0286201	0.0344681	0.118195	0.0515176	0.0680737	0.22248	0.0495621	0.167492	0.0391733	0.0820104	0.117403	0.030895	0.110548	0.103978	0.0664814	0.100603	0.0498171	0.0846111	0.0266108	0.0567988	0.118505	0.0445319	0.111019	0.0173814	0.0457744	0.11608	0.0622801	0	0.087444	0.0575565	0.0358746	0.0586908	0.0453409	0.0655366	0.111228	0.0272693	0.10914
ITGAL	0.022899	0.0296358	0.0573372	0.0886969	0.0566737	0.0279345	0.0283666	0.0396817	0.083084	0.0250196	0.0231868	0.0145703	0.0176159	0.118527	0.0377244	0.101591	0.0684181	0.0883051	0.0619259	0.0359377	0.0624906	0.0703762	0.0242647	0.0947611	0.0220668	0.0180037	0.108002	0.0180928	0.0717127	0.0289378	0.0116207	0.0926043	0.030585	0.0869578	0.0108086	0.0293791	0.0723665	0.027883	0	0.0371206	0.052199	0.0260024	0.0932407	0.00471172	0.0201852	0.0574926	0.0540883	0.320775
ZNF768	0.0535572	0.0837057	0.0617137	0.0295428	0.036904	0.052295	0.102734	0.0912956	0.0676816	0.050842	0.0684367	0.0449698	0.0584652	0.057158	0.0811778	0.0393076	0	0.0387	0.0672043	0.0629623	0.0541915	0.0703115	0.0565918	0.0393641	0.0702091	0.061579	0	0.0532751	0.0443574	0.0423025	0.0681625	0.0913908	0.0886174	0.0633409	0.0251043	0.0585052	0.0679921	0.0692224	0	0.0706154	0.0687819	0.0635567	0.0539726	0.0522795	0.0687864	0.0572951	0.0527556	0.133774
AC002310.4	0.0971112	0.0940453	0.0818671	0.0975981	0.0851152	0.079444	0.0616207	0.0565965	0.11997	0.0759382	0.0555706	0.0847715	0.0765978	0.12166	0.117296	0.0965831	0.0684181	0.104784	0.0869368	0.104297	0.109428	0.114099	0.0766799	0.144887	0.0795404	0.0781079	0.170226	0.0500438	0.0648236	0.0744946	0.0719148	0.146241	0.0811221	0.0829461	0.0617821	0.104596	0.0747484	0.0736842	0	0.0825104	0.110495	0.0461382	0.0985544	0.0540564	0.0625734	0.0737714	0.117617	0.161063
ZNF688	0.07426	0.0736498	0.0979066	0.065065	0.0511439	0.0707659	0.127243	0.123786	0.106659	0.068375	0.0713928	0.0555011	0.0793615	0.158352	0.0996519	0.0967853	0.201722	0.103386	0.104915	0.0686547	0.0837954	0.119344	0.0471384	0.133367	0.0809154	0.0646153	0.056689	0.0784641	0.0641647	0.0783528	0.114502	0.113423	0.100078	0.0914237	0.0627056	0.066015	0.144131	0.104183	0	0.0916504	0.0839602	0.0949833	0.0954187	0.0831111	0.0940702	0.0982126	0.0703427	0.140001
ZNF785	0.276711	0.339264	0.355701	0.255862	0.202803	0.201421	0.294723	0.327126	0.34032	0.269777	0.202649	0.310241	0.281434	0.413343	0.38783	0.320967	0.22393	0.306809	0.256823	0.311494	0.307919	0.383438	0.347879	0.312553	0.209945	0.232624	0.347666	0.228531	0.273817	0.230506	0.363796	0.378743	0.382942	0.336761	0.2764	0.363389	0.341385	0.352862	0	0.302891	0.311229	0.3212	0.322334	0.232516	0.282355	0.27703	0.317375	0.172413
ZNF689	0.0377662	0.0356945	0.0572983	0.0495819	0.0430034	0.043574	0.0453756	0.0412665	0.062102	0.0443496	0.0382222	0.0227861	0.0272511	0.0726637	0.0415055	0.0529937	0.100363	0.0458263	0.0668069	0.0428291	0.0556639	0.0691898	0.0208591	0.0585212	0.0498353	0.0503661	0	0.0293959	0.0643373	0.0332161	0.0318759	0.0791943	0.0453962	0.0570469	0.0211362	0.0431912	0.0636698	0.0314469	0	0.0499424	0.0396986	0.0316361	0.0559201	0.0436982	0.0454449	0.0338425	0.0365096	0.0464892
PRR14	0.116983	0.129479	0.112633	0.079986	0.10905	0.117566	0.163064	0.145846	0.140626	0.108109	0.10588	0.0928075	0.146012	0.148939	0.169038	0.104542	0	0.112127	0.114319	0.137022	0.115696	0.112308	0.0353142	0.108622	0.11693	0.11367	0.0138274	0.104292	0.10125	0.108928	0.0920983	0.143549	0.144018	0.106895	0.0491285	0.11578	0.142258	0.13838	0	0.122197	0.1457	0.0911717	0.124456	0.139433	0.150739	0.105638	0.0896704	0.268981
FBRS	0.139455	0.156552	0.175231	0.13198	0.149875	0.154823	0.217579	0.207545	0.201355	0.142606	0.144244	0.10996	0.178014	0.167826	0.209551	0.166384	0.157472	0.159139	0.19555	0.174306	0.184996	0.19339	0.0844608	0.192906	0.153622	0.128036	0.254782	0.134472	0.148407	0.144851	0.157848	0.202332	0.166046	0.15712	0.0875294	0.144902	0.196283	0.155656	0	0.174338	0.181718	0.125866	0.168108	0.156399	0.18064	0.210613	0.176523	0.309819
SRCAP	0.00926918	0.0105205	0.0173349	0.0130018	0.0147737	0.00693258	0.0108855	0.0115613	0.0210959	0.0124237	0.0135903	0.00960199	0.00938116	0.0319762	0.0141172	0.0256289	0	0.0220997	0.0169623	0.0256498	0.0162002	0.0304928	0.00409616	0.0310057	0.00540243	0.00551222	0.053151	0.0111486	0.0192092	0.00928597	0.00777722	0.030511	0.0157322	0.0175369	0.0119875	0.0172096	0.0149222	0.0054072	0	0.00960123	0.0218869	0.0101946	0.0231165	0.00241471	0.00932946	0.0330138	0.0298908	0.0290384
AC106886.5	0.00955658	0.00921169	0.0101447	0.0078786	0.0119306	0.0113186	0.0130705	0.0160782	0.0122302	0.00984371	0.00971286	0.00469353	0.0101341	0.0108324	0.0105902	0.00516689	0	0.00622428	0.0124336	0.0100247	0.00928058	0.0110078	0	0.00621553	0.00649667	0.00697001	0	0.00897319	0.00559761	0.0130306	0.00770061	0.00981236	0.0104881	0.00797553	0.00129413	0.00926281	0.00858934	0.0106433	0	0.00588512	0.00935203	0.00391744	0.00636431	0.00449669	0.00756162	0.012264	0.00793069	0.0132888
PHKG2	0.182672	0.216035	0.195756	0.216063	0.222998	0.186939	0.262005	0.320728	0.306128	0.167453	0.178891	0.143691	0.207933	0.304541	0.305478	0.295883	0.377173	0.248151	0.264141	0.217744	0.229432	0.241714	0.121621	0.263641	0.188749	0.193761	0.289315	0.162627	0.208207	0.197046	0.157796	0.253565	0.253469	0.228885	0.103047	0.215933	0.268488	0.220678	0	0.214467	0.260239	0.14496	0.235238	0.247771	0.257821	0.221986	0.196286	0.27958
CCDC189	0.0671948	0.09784	0.100247	0.155466	0.0852895	0.0832838	0.0673147	0.120036	0.16382	0.0467354	0.103832	0.0665938	0.081597	0.263988	0.129919	0.218159	0	0.200919	0.123143	0.123016	0.116807	0.0952752	0.0358616	0.182924	0.0627859	0.0682447	0.164614	0.0578789	0.0812593	0.0771385	0.0578964	0.103735	0.0778331	0.0548872	0.0337469	0.085959	0.111356	0.102505	0	0.112864	0.13676	0.0661391	0.133715	0.0553554	0.0758665	0.129624	0.113166	0.0673748
RNF40	0.186047	0.166984	0.187863	0.128127	0.156813	0.158014	0.230158	0.238966	0.22409	0.181568	0.207435	0.14253	0.185267	0.276388	0.222578	0.17779	0.122572	0.187567	0.22612	0.183868	0.194054	0.209093	0.119568	0.216982	0.230893	0.196303	0.129952	0.143757	0.13846	0.1292	0.203896	0.245434	0.187271	0.181681	0.108516	0.170884	0.23214	0.178962	0	0.182161	0.159601	0.132228	0.177099	0.208275	0.184261	0.183473	0.196711	0.363359
ZNF629	0.0342968	0.0241824	0.0436606	0.0198209	0.0255826	0.033017	0.0409992	0.046213	0.0471417	0.0368649	0.0460818	0.0221451	0.0364528	0.0410184	0.0545806	0.0317917	0	0.0297233	0.053909	0.0345924	0.0352212	0.0608472	0.0196374	0.0480305	0.0504253	0.0355312	0	0.0282412	0.0263999	0.024206	0.0383012	0.0515376	0.038429	0.0357232	0.02224	0.0354675	0.0419312	0.0442694	0	0.0564088	0.0338987	0.0369971	0.0292758	0.0229292	0.0293186	0.078187	0.041859	0.0677614
BCL7C	0.108807	0.118395	0.118556	0.144194	0.161521	0.082043	0.058314	0.116335	0.173693	0.124825	0.0657515	0.149589	0.147042	0.141224	0.127559	0.144391	0	0.118512	0.105367	0.0970839	0.159854	0.13252	0.0896928	0.193379	0.101304	0.0762851	0.0417334	0.0443218	0.104094	0.0615473	0.0697957	0.125167	0.0634577	0.09642	0.0510841	0.189052	0.0593218	0.046318	0	0.12006	0.170136	0.0462724	0.134547	0.0423607	0.0335332	0.428678	0.21967	0.278049
CTF1	0.00344321	0.00246876	0.0051082	0.00404353	0.00242202	0.00119144	0.00697868	0.00481563	0.00881278	0.0042518	0.00336534	0.00243044	0.0020911	0.0117277	0.0040048	0.00884908	0.100363	0.00938995	0.00585189	0.0037079	0.0053837	0.00425419	0.00758352	0.00781938	0.00262444	0.00195261	0	0.00260075	0.00291698	0.00432217	0.00483314	0.00664231	0.0039921	0.00415064	0	0.00302263	0.00783238	0.00611588	0	0.00443502	0.00395954	0.0023369	0.0039518	0.00276799	0.00256353	0.00952792	0.00447213	0.0113512
FBXL19	0.195056	0.181427	0.211028	0.146141	0.167893	0.16828	0.316356	0.256431	0.231982	0.206992	0.20157	0.179113	0.183724	0.189004	0.238812	0.173303	0.311905	0.172697	0.225548	0.224413	0.191767	0.23751	0.161383	0.196826	0.24032	0.197284	0.390589	0.165539	0.137942	0.139677	0.207267	0.262123	0.233806	0.185153	0.162381	0.210476	0.210835	0.191688	0	0.211034	0.230317	0.135284	0.186602	0.228453	0.221219	0.176868	0.224451	0.348824
ORAI3	0.0207555	0.0212383	0.0297077	0.023673	0.0202234	0.026552	0.0153602	0.0356572	0.0347454	0.0236315	0.022283	0.0134662	0.0174815	0.030723	0.0236522	0.0315341	0	0.0299995	0.0265135	0.0252045	0.0306504	0.0366302	0.0158905	0.0368011	0.0239834	0.0198407	0	0.0265249	0.021219	0.0260664	0.0239802	0.0297813	0.0199668	0.0287267	0.0161131	0.0207643	0.0243806	0.0166046	0	0.0143205	0.0260725	0.0164114	0.024695	0.0132771	0.0160562	0.0196233	0.0217221	0.0454039
SETD1A	0.108262	0.135975	0.147449	0.0999564	0.104952	0.10832	0.156534	0.158967	0.167185	0.119654	0.143543	0.0879939	0.135165	0.175174	0.167096	0.156921	0	0.130592	0.155258	0.143937	0.144648	0.173773	0.0859083	0.166259	0.12508	0.0976451	0.166552	0.0845758	0.104055	0.100872	0.148723	0.191855	0.144953	0.126453	0.0965159	0.135492	0.177417	0.149537	0	0.159033	0.149476	0.11428	0.148783	0.109337	0.135999	0.167452	0.137155	0.313847
HSD3B7	0.00307368	0.00382826	0.00632143	0.00397571	0.00884428	0.00331881	0.0105053	0.00560615	0.0072014	0.00254744	0.00159815	0.00294219	0.000761907	0.00613292	0.00308866	0.0105891	0.121121	0.00858571	0.00594049	0.0032378	0.00789067	0.0059562	0	0.00864912	0.00430584	0.00371916	0	0.0060308	0.00548621	0.00414505	0.00154596	0.0113564	0.00347161	0.00804729	0.000643703	0.00367896	0.0050358	0.00346835	0	0.00259973	0.00350024	0.00265318	0.0071767	0.00307243	0.00225496	0.00610268	0.00514112	0.015593
STX1B	0.452082	0.394579	0.537227	0.41624	0.443896	0.488144	0.786572	0.680155	0.632538	0.509489	0.519202	0.336502	0.479424	0.618901	0.563603	0.529504	0.359401	0.543825	0.722447	0.449646	0.581259	0.630779	0.298101	0.556418	0.745044	0.44765	0.441813	0.405888	0.459805	0.284697	0.456154	0.658453	0.537899	0.534617	0.328312	0.433874	0.691742	0.536961	0	0.466741	0.497524	0.408008	0.425876	0.561548	0.552668	0.890093	0.43759	0.752668
STX4	0.0523198	0.0867084	0.0952469	0.081743	0.0881443	0.0660791	0.11948	0.117429	0.131613	0.06782	0.07921	0.0493715	0.0825678	0.151374	0.0979536	0.134827	0	0.11012	0.117813	0.0794058	0.104048	0.104867	0.0517793	0.124592	0.0782136	0.0727555	0.0531677	0.0645675	0.106075	0.0555512	0.0828435	0.137507	0.0838154	0.0857792	0.0284354	0.0841016	0.119288	0.0804985	0	0.106712	0.105826	0.0717447	0.0898503	0.0630889	0.0784096	0.117119	0.0885182	0.120233
ZNF668	0.0757588	0.0774668	0.10088	0.0724993	0.0594956	0.0575587	0.0890964	0.0858588	0.098627	0.0675449	0.0832731	0.0646443	0.0914248	0.149199	0.126623	0.0877106	0	0.0905062	0.0902332	0.0951059	0.0805117	0.109813	0.0717744	0.112177	0.0763223	0.0619818	0.0458644	0.057852	0.0723144	0.0633256	0.0862377	0.102022	0.0881623	0.099645	0.0433777	0.0874587	0.0908225	0.0844824	0	0.0908438	0.0813412	0.066382	0.100264	0.0506706	0.0724037	0.0960918	0.10561	0.138111
ZNF646	0.0307628	0.0394786	0.0418703	0.0239033	0.0254503	0.0268758	0.0685343	0.0523844	0.0518663	0.0439609	0.0356605	0.0221252	0.0359488	0.0410428	0.0397987	0.0335664	0	0.0344835	0.0462251	0.029639	0.0344916	0.0465997	0.0334544	0.0564529	0.0359726	0.0288781	0	0.0290034	0.0226984	0.0288451	0.0423439	0.0461567	0.0424418	0.0546857	0.0310166	0.0331406	0.0581213	0.0389698	0	0.0388594	0.0343521	0.027389	0.026514	0.0406431	0.0426502	0.038593	0.041002	0.0962723
PRSS53	0.000745603	0.00138281	0.00111155	0.000264675	0.000639487	0.00119432	0.00214926	0.00204666	0.000462077	0.000584942	0	0	0.000827356	0.000514693	0.00106995	0.00102883	0	0.00265637	0.000945798	0.00109853	0.000947673	0.000505863	0	0.00168246	0.000716577	0.000397463	0	0.000535084	0.000955435	0.000754592	0.00272642	0.0026671	0.00110443	0.000486933	0	0.000538938	0.000998485	0.00207747	0	0	0.000731382	0.00110438	0.000957967	0	0.000662161	0.00186257	0	0
AC135050.2	0.0264824	0.0395579	0.0439581	0.0397558	0.0332068	0.0287205	0.0362414	0.0596749	0.0947104	0.0468822	0.0258581	0.0385094	0.038868	0.14233	0.0974408	0.0963483	0	0.0762729	0.0496681	0.050062	0.0532454	0.0723986	0.0492578	0.102913	0.0219124	0.0262328	0.0874188	0.0171928	0.0350187	0.0276484	0.0352767	0.0863528	0.0623244	0.0750555	0.0298828	0.0515506	0.0836997	0.0546049	0	0.0479707	0.0883218	0.0471674	0.0788995	0.0245389	0.0353006	0.115517	0.0956611	0.056338
VKORC1	0	0	0.000119554	0	0.000943334	0.000256309	0	0	0.000162665	0.000290861	0.000365618	0	0	0	0.000237948	0	0	0.000601607	0.00035705	0.00019842	0.000178688	0.000216778	0	0	0	0	0	0	0.000639451	0.000217694	0	0.000173172	8.22292e-05	0	0	0.000130477	0	0	0	0.00055635	0.000262443	0.000374988	0	0	0	0	0	0.00774963
BCKDK	0.0563407	0.0479695	0.0700924	0.0606676	0.0679842	0.0707279	0.057598	0.118241	0.104576	0.0605242	0.0765454	0.0419176	0.0549504	0.168725	0.0791033	0.0891993	0	0.0941466	0.12098	0.0692062	0.0885637	0.0756132	0.0289708	0.0796653	0.0842059	0.0689467	0	0.0328866	0.0725281	0.0517438	0.0537724	0.0752586	0.065923	0.0651631	0.0204195	0.0414937	0.0752188	0.0541138	0	0.0583808	0.0833638	0.0306731	0.0800816	0.061956	0.0557417	0.140606	0.0413983	0.0424455
KAT8	0.300052	0.321715	0.326357	0.272809	0.243062	0.248468	0.41345	0.378991	0.357599	0.259471	0.261176	0.261937	0.261441	0.438025	0.401394	0.345079	0.608893	0.323908	0.350481	0.292539	0.338697	0.355215	0.269606	0.3535	0.253407	0.252171	0.467878	0.241525	0.297667	0.245462	0.339549	0.42239	0.34808	0.317072	0.267436	0.296637	0.363881	0.355264	0	0.269403	0.310123	0.304976	0.354341	0.285412	0.302201	0.385676	0.299597	0.362167
PRSS8	0.000215209	0.00134779	0.000587766	0.00156104	0.000579069	0.000861459	0.00748406	0.00178737	0.00120696	0.000945369	0.000537038	0	0.000407569	0.00148162	0.00232593	0	0	0.000354548	0.000973009	0.000808057	0.000485615	0.00166407	0	0.000902301	0.00101293	0.000294502	0	0.00332764	0.000764689	0.00165337	0.00177894	0.000897931	0.00132302	0.00164065	0	0.000482612	0.00153814	0.00327996	0	0.000362963	0	0.000991453	0.000262355	0.00276442	0.00453246	0.00401102	0.00174323	0.015768
PRSS36	0.00619501	0.00525797	0.0106076	0.00755328	0.00752419	0.0047492	0.010614	0.0117405	0.0102411	0.00502901	0.00243484	0.00379276	0.00223873	0.0137788	0.00947854	0.00245731	0	0.00862321	0.0110588	0.00417996	0.00609147	0.00621752	0.00766717	0.00525281	0.00691973	0.00398811	0	0.0055936	0.00791877	0.00250548	0.00371247	0.00730087	0.00503548	0.0140967	0.00218066	0.00326691	0.013694	0.00537078	0	0.0042707	0.00573791	0.00358289	0.00592536	0.0086318	0.00464304	0.00581655	0.00342306	0.0167913
FUS	0.855056	0.871464	0.965998	0.745631	0.788234	0.827409	0.812657	0.867828	0.960079	0.695348	0.771142	0.614828	0.626778	1.16373	0.919498	0.948898	0.600262	0.809833	0.837258	0.843392	0.848293	1.0327	0.46939	0.978735	0.765594	0.817969	0.653422	0.714114	0.680977	0.793022	0.627488	0.927013	0.845925	0.900409	0.570805	0.932809	1.04579	0.806586	0	0.824652	0.906523	0.615341	0.799768	0.769513	0.818854	0.909175	0.793093	0.466675
PYCARD	0.00137122	0.00056884	0.00362971	0.00307684	0.00293565	0.00150295	0.0076673	0.00468911	0.00316271	0.00118921	0.00288241	0	0.00153246	0.00512168	0.00133377	0.00275136	0	0.00169596	0.00404379	0.000574907	0.000456092	0.00203153	0	0.00424126	0.00353978	0.00153027	0	0.00216991	0.00412952	0	0.0107532	0.00244184	0.00120401	0.00492805	0	0	0.00440788	0.00307572	0	0.00069222	0.00244052	0.00305842	0.00361262	0.00152843	0.000837872	0	0.00360063	0
TRIM72	0.0192009	0.0142259	0.025774	0.0178004	0.0248594	0.0161938	0.0175732	0.0229763	0.0258468	0.0246147	0.0122478	0.0088118	0.0118005	0.0394469	0.0267917	0.0292304	0	0.0324998	0.0292728	0.0160749	0.013793	0.0433498	0.0205631	0.0590869	0.0181636	0.01718	0.0252736	0.0151206	0.0161283	0.0207447	0.0194104	0.0279983	0.0213064	0.0246332	0.00645843	0.0179234	0.0247502	0.0229053	0	0.0228107	0.0261454	0.0137805	0.0347969	0.0111629	0.0255557	0.0199673	0.0325429	0.101833
PYDC1	0.00634448	0.0031904	0.0135775	0.01185	0.0131403	0.00813879	0.0248689	0.0179272	0.0114577	0.0126251	0.00553035	0.00046748	0.00519198	0.0141217	0.00465944	0.0103769	0	0.00676794	0.026567	0.00648258	0.00936582	0.0111063	0	0.0255045	0.0100649	0.00696165	0	0.0106278	0.0174237	0.00913985	0.00967514	0.0119051	0.00826563	0.0218928	0	0.00590548	0.0227176	0.0135403	0	0.0163064	0.00854224	0.00564053	0.0170864	0.0101304	0.0145894	0.0125161	0.0013648	0.0205621
ITGAM	0.00933441	0.0081202	0.0111316	0.0158814	0.0143697	0.009931	0.00978852	0.014062	0.019107	0.00812456	0.010243	0.00449708	0.00805291	0.0202135	0.0127972	0.0115773	0	0.0136894	0.0117918	0.00889402	0.0105504	0.013782	0.00653257	0.0227301	0.00502629	0.00736745	0	0.00610802	0.0194254	0.00950849	0.00911438	0.0149926	0.0108607	0.0112065	0.0120957	0.0140583	0.0128151	0.00973119	0	0.00663824	0.00958754	0.00644728	0.0119155	0.0106637	0.00795215	0.00167762	0.00722177	0.116604
ITGAX	0.00561333	0.00359357	0.00741195	0.0080698	0.00452079	0.00543675	0.00447729	0.00532005	0.00432004	0.00273662	0.00389498	0.00206788	0.00269665	0.00288433	0.00304516	0.00769758	0	0.00464429	0.00131813	0.00342264	0.00595071	0.00901747	0.00119627	0.00407604	0.00280383	0.00361512	0	0.00459807	0.00631538	0.00550403	0.0082831	0.00462779	0.00491542	0.00539564	0.00307268	0.00315625	0.00409221	0.0023286	0	0.00151138	0.00347191	0.00267335	0.00194959	0.000425227	0.00433679	0	0.00295321	0.0248381
ITGAD	0.00419108	0.00404747	0.0092771	0.0144446	0.010114	0.0107389	0.00932842	0.00818837	0.011453	0.00971614	0.00402927	0.0025001	0.00771316	0.00949148	0.0092879	0.00757607	0.121121	0.0158993	0.00840348	0.00943344	0.0113055	0.0160616	0.00834995	0.0377052	0.00631265	0.00350711	0	0.00974088	0.0108202	0.00756609	0.00361622	0.0085832	0.0055833	0.0192596	0.000703371	0.0117073	0.0127491	0.00649371	0	0.00284802	0.00695055	0.00723028	0.00722913	0.00224508	0.00755883	0.0156415	0.0261209	0.0365477
COX6A2	0.000632595	0.00074999	0.000340038	0.000746184	0.000288128	0	0.000321103	0	0.000741084	0.000362566	0.000946441	0	0.000247033	0.000573365	0	0.000436944	0	0	0.000793741	0.000701133	0.00016885	0.000706385	0	0	0	0.000904127	0	0	0.000584695	0.000842069	0.000947451	0.00117184	0.00051976	0.00123221	0	0.000479166	0.000892471	0.00147721	0	0.000701406	0.000406782	0	0	0.0010169	0.000323652	0.00728634	0.000472961	0
ZNF843	0.0430665	0.0355219	0.0509539	0.0361126	0.0531732	0.0314092	0.0341819	0.0425633	0.0545599	0.0255528	0.0240833	0.0217787	0.0212245	0.0632656	0.0425616	0.0523276	0	0.0493716	0.0287458	0.036855	0.0423687	0.0603694	0.0171875	0.0550444	0.0322433	0.027414	0.027906	0.0321361	0.0649622	0.0267762	0.0345473	0.0806931	0.0355828	0.0375804	0.0368646	0.0384504	0.0376421	0.0349419	0	0.0320953	0.0491996	0.0334141	0.0546222	0.0118876	0.0262446	0.0486854	0.0376957	0.171129
ARMC5	0.0666735	0.0682872	0.0574594	0.0447789	0.0434395	0.0581588	0.0758398	0.0791809	0.0583463	0.0560983	0.0692532	0.040148	0.0654707	0.0489129	0.0662971	0.0442973	0.121121	0.0460213	0.0613199	0.0566073	0.0533241	0.0666045	0.0313389	0.056791	0.073866	0.0694628	0.117947	0.0706732	0.0479076	0.0489998	0.0781103	0.0621078	0.0824138	0.0654436	0.0294481	0.0567681	0.0755999	0.0688336	0	0.0485759	0.0436376	0.0463256	0.0506187	0.0616887	0.0650991	0.0763876	0.053094	0.0696781
TGFB1I1	0.000165551	0.00088504	0.000549351	0.000218234	0.000373011	0.00055144	0.0113546	0.00261025	0.000581052	0.00332263	0.00206103	0.000347259	0.000356727	0.00100795	0.00210893	0	0	0.000763086	0.000351266	0.00131373	0.00160965	0.0006766	0	0.00155822	0.000400577	0.00127227	0	0.0019249	0.00077618	0.00175732	0.00265922	0.00174615	0.00104985	0.00108858	0	0.00106941	0.00176551	0.00109915	0	0.000572098	0	0.000239041	0.000535688	0.00459333	0.00329247	0	0.00110296	0.00171917
SLC5A2	0.00340707	0.00216896	0.00505729	0.00589696	0.00440243	0.0029153	0.00322875	0.00342271	0.00645386	0.00143969	0.00311079	0.00265231	0.00203214	0.00460823	0.00534878	0.00462456	0	0.00988157	0.00446299	0.00346932	0.00367712	0.00380374	0	0.000421506	0.00237439	0.00298752	0	0.00491436	0.00690228	0.00253346	0.000832338	0.00212503	0.00343617	0.00208845	0.00142112	0.00135035	0.0026477	0.00240998	0	0.00412597	0.00426197	0.000685771	0.00640738	0.0014376	0.000585456	0	0.00677333	0.00650287
C16orf58	0.215278	0.218109	0.237554	0.208913	0.222629	0.189003	0.193779	0.264477	0.298546	0.193263	0.190345	0.132982	0.185723	0.30627	0.29466	0.274207	0	0.256342	0.271194	0.216024	0.269237	0.322911	0.13882	0.28794	0.197743	0.198027	0.199487	0.171344	0.20688	0.165014	0.190841	0.339891	0.254893	0.216773	0.100386	0.212072	0.229758	0.168599	0	0.219163	0.261233	0.180594	0.282611	0.151741	0.187589	0.17927	0.246599	0.181793
ZNF720	0.389631	0.354321	0.405861	0.314602	0.328606	0.368357	0.421416	0.344287	0.365199	0.370525	0.349272	0.27323	0.276242	0.378703	0.352675	0.330607	0	0.307841	0.330656	0.298445	0.36762	0.540233	0.180709	0.383679	0.321337	0.294404	0.346517	0.366059	0.384998	0.293679	0.286232	0.488915	0.395946	0.417569	0.322614	0.382328	0.3949	0.398595	0	0.384976	0.313566	0.362534	0.393916	0.305333	0.336734	0.471687	0.329027	0.875558
ZNF267	0.108166	0.113978	0.13413	0.109215	0.11598	0.133174	0.0942915	0.114328	0.111978	0.116086	0.12232	0.0915202	0.0726972	0.139902	0.100043	0.128103	0	0.1003	0.139168	0.0960941	0.109231	0.173953	0.0492905	0.1094	0.143502	0.127466	0.0669784	0.0994155	0.128882	0.0859476	0.0610501	0.126342	0.103391	0.109635	0.0629476	0.102179	0.112611	0.0857882	0	0.139326	0.105089	0.0868311	0.130396	0.0857001	0.114712	0.125562	0.0867671	0.108369
TP53TG3D	0.00344711	0.00256052	0.0044285	0.00750218	0.00304003	0.00300286	0.0105917	0.00969188	0.0213444	0.00753105	0.00368303	0.00415487	0.00178315	0.0191042	0.00922707	0.0293019	0	0.00229942	0.0119657	0.00752932	0.00211161	0.0144867	0.00310584	0.00500659	0.00900316	0.00125381	0.0531677	0.00198155	0.00361832	0.000493799	0.00279212	0.013695	0.00659205	0.0241053	0.00474341	0.00361717	0.00964794	0.00465827	0	0.0019396	0.0164825	0.00440763	0.00698102	0.0052906	0.00691828	0.00687666	0.00315173	0.0014001
SHCBP1	0.0292872	0.0604222	0.0487683	0.0885167	0.0733685	0.0658571	0.0230986	0.0534216	0.100843	0.0168537	0.0459418	0.0447523	0.0504699	0.0884256	0.11481	0.104016	0	0.088767	0.0647581	0.0701098	0.089284	0.0370086	0.0167271	0.0666824	0.0464121	0.042438	0.0252736	0.0319389	0.0515243	0.0366777	0.01915	0.0457489	0.0478047	0.00891147	0.0242134	0.0744551	0.0696831	0.0329616	0	0.0307998	0.0501635	0.0475974	0.0569507	0.0182344	0.0591113	0.0513028	0.104195	0.0581251
VPS35	0.562881	0.543118	0.553175	0.464029	0.466232	0.585783	0.66883	0.615483	0.538392	0.536981	0.659085	0.48138	0.469163	0.683625	0.499787	0.517938	0.5809	0.504179	0.692291	0.490862	0.556389	0.632762	0.303479	0.561906	0.716397	0.586035	0.464361	0.461341	0.563774	0.396536	0.428966	0.640293	0.507063	0.550314	0.383503	0.487196	0.645407	0.49488	0	0.515632	0.431277	0.440814	0.550229	0.477265	0.590141	0.56687	0.405242	0.564926
ORC6	0.092622	0.0779623	0.110922	0.113892	0.0959718	0.06956	0.0674801	0.116878	0.157417	0.0682492	0.100042	0.0638637	0.0775533	0.241275	0.101166	0.167749	0.275336	0.15099	0.118139	0.0772271	0.111186	0.184827	0.0385848	0.153123	0.0796328	0.0778604	0	0.0442583	0.139122	0.0601236	0.052416	0.236875	0.0967939	0.0796495	0.0536396	0.0694826	0.106975	0.0609808	0	0.1115	0.119294	0.0891296	0.177691	0.0390217	0.0525701	0.0980719	0.0892058	0.0655784
MYLK3	0.0733084	0.079354	0.0895116	0.0766263	0.0633916	0.0474324	0.0389017	0.0781097	0.074199	0.0668908	0.0851326	0.052912	0.0481422	0.128349	0.114286	0.0809488	0.100363	0.0980917	0.0658579	0.0595187	0.0837583	0.0919868	0.0475852	0.105968	0.0584436	0.0666842	0.126174	0.050903	0.0831261	0.062326	0.0575475	0.0939334	0.0979525	0.052617	0.0467533	0.058199	0.0646011	0.069699	0	0.0754634	0.0713134	0.0517437	0.0849825	0.0308739	0.0429987	0.16781	0.0721387	0.157638
C16orf87	0.375707	0.47438	0.512371	0.455852	0.472098	0.469605	0.517365	0.482138	0.477329	0.53665	0.466051	0.443264	0.397597	0.408315	0.380237	0.451324	0.401361	0.322977	0.50346	0.378063	0.423389	0.462482	0.268511	0.511261	0.605029	0.439566	0.497236	0.430783	0.474616	0.340816	0.389224	0.479084	0.409717	0.544275	0.310331	0.43849	0.447715	0.451568	0	0.543989	0.431904	0.365694	0.322681	0.483119	0.417772	0.635288	0.368344	0.432264
GPT2	0.227835	0.318095	0.37749	0.314875	0.294535	0.269298	0.549752	0.404046	0.459766	0.35087	0.296373	0.286869	0.366058	0.448241	0.458981	0.390484	0.251008	0.349544	0.344788	0.316819	0.357646	0.45388	0.287043	0.516144	0.294715	0.263313	0.408734	0.231808	0.215543	0.253359	0.312345	0.403278	0.393441	0.399832	0.225878	0.407238	0.393035	0.336705	0	0.371053	0.399547	0.262656	0.318857	0.255926	0.278443	0.289748	0.502376	0.904848
DNAJA2	0.182595	0.165914	0.190248	0.179183	0.183661	0.239782	0.337889	0.256096	0.201313	0.220584	0.29166	0.168121	0.16643	0.21113	0.141427	0.202877	0	0.170475	0.310078	0.151423	0.208703	0.240171	0.0995751	0.230823	0.276823	0.21251	0.361303	0.209583	0.223818	0.139451	0.15839	0.206199	0.169962	0.22969	0.132532	0.151954	0.230981	0.198981	0	0.187397	0.162456	0.15683	0.170135	0.236576	0.200239	0.249652	0.134153	0.353645
NETO2	0.542337	0.683767	0.833505	0.809999	0.940095	0.752044	0.786014	0.732124	1.0738	0.85567	0.836775	0.820783	0.915629	0.696108	0.783655	0.880483	0.535146	0.596053	0.786107	0.740276	0.792568	0.812644	0.735705	0.971924	0.981986	0.826862	0.605028	0.533308	0.662554	0.591669	0.625999	0.966046	0.795792	0.986716	0.645013	0.920005	1.0035	0.825364	0	1.00297	0.905357	0.645188	0.605588	0.732835	0.783611	0.535516	1.13112	0.435453
ITFG1	1.97414	1.97741	1.85812	1.74026	1.75804	1.77828	1.51428	1.91053	1.84698	1.87535	2.02261	2.06981	2.02068	1.97015	1.83668	1.91065	1.70926	1.8272	1.79825	1.85583	1.81099	1.88574	1.71822	1.89749	2.00195	2.02741	1.98161	1.64865	2.07619	1.62311	1.79861	1.87683	1.90508	1.79981	2.12683	1.86625	1.69634	1.79521	0	1.88533	1.79909	2.04536	1.95219	1.65156	1.71388	1.64937	1.89311	1.41355
PHKB	0.827033	0.888144	1.02331	1.01416	0.928255	0.97005	0.611012	0.967109	1.07312	0.973385	1.03473	0.923195	0.906761	1.13657	0.994287	1.06826	1.08504	0.972338	0.984715	0.974128	0.951021	1.14995	0.661383	1.1221	0.991916	0.91135	0.668466	0.82025	1.0972	0.809641	0.694306	0.98008	1.00312	1.00411	0.951678	0.964603	1.01665	0.924886	0	1.03254	0.980346	0.965203	0.993288	0.73651	0.812705	0.658886	0.970113	0.448128
ABCC12	0.017437	0.0300908	0.044544	0.0776977	0.0650385	0.0420647	0.0236051	0.0584405	0.109666	0.0458074	0.0433205	0.0362089	0.0719382	0.0628691	0.0460333	0.107486	0	0.0439966	0.0583784	0.0504624	0.0495041	0.0362773	0.0224735	0.0899846	0.0399573	0.0360139	0.0480592	0.0247028	0.0295482	0.0314528	0.0236399	0.0354981	0.0296292	0.0575779	0.0060587	0.0591441	0.0453111	0.0289022	0	0.0446934	0.0875078	0.0207942	0.0361756	0.0190305	0.0182024	0.0190026	0.0977918	0.0411735
ABCC11	0.0107657	0.0123756	0.0186414	0.0319745	0.0204621	0.0114588	0.00869635	0.0123156	0.0175053	0.00854696	0.0105803	0.00746063	0.00995311	0.0283324	0.0114377	0.0230572	0	0.0191	0.0157518	0.0100744	0.0136414	0.0287177	0.0060015	0.0245444	0.00795186	0.00943179	0	0.00673946	0.0324558	0.0124423	0.00540294	0.0141542	0.0132018	0.0222901	0.00608253	0.0120274	0.0147607	0.0103233	0	0.00936621	0.0192128	0.00580892	0.0186634	0.00696072	0.00806195	0.023614	0.0204734	0.0637706
LONP2	1.28471	1.27522	1.31845	1.19228	1.18217	1.18127	1.30213	1.30712	1.25661	1.27003	1.24526	1.20354	1.29492	1.40714	1.27187	1.30154	1.06799	1.32081	1.28864	1.28111	1.28206	1.35073	0.995251	1.29642	1.27988	1.19026	1.35773	1.19559	1.37685	1.22725	1.13891	1.38355	1.35126	1.28333	1.11172	1.2788	1.29078	1.24902	0	1.26	1.24057	1.31111	1.35161	1.14315	1.2149	1.30046	1.23994	1.4202
SIAH1	0.212781	0.234679	0.268954	0.293322	0.272817	0.249419	0.292316	0.263793	0.299016	0.252151	0.259788	0.173585	0.149847	0.337278	0.200116	0.27987	0.154238	0.25253	0.31876	0.215829	0.256367	0.301105	0.118133	0.329546	0.215023	0.194514	0.263118	0.245073	0.234164	0.261771	0.173299	0.360449	0.196462	0.321334	0.147258	0.259433	0.296094	0.219719	0	0.244956	0.258119	0.138527	0.274718	0.156511	0.253559	0.349141	0.218432	0.384527
N4BP1	0.712078	0.671128	0.703875	0.530359	0.558083	0.587499	0.759869	0.699188	0.679515	0.725031	0.695138	0.657092	0.695597	0.692737	0.713629	0.684372	1.10918	0.683516	0.676542	0.617288	0.673725	0.772721	0.592475	0.744016	0.66103	0.647731	0.840678	0.632478	0.549066	0.587746	0.747271	0.741135	0.651543	0.681852	0.625714	0.724364	0.738905	0.728332	0	0.700478	0.683167	0.598687	0.682503	0.590983	0.600636	0.826657	0.670766	0.772573
CBLN1	0.00425948	0.00605062	0.00662819	0.00806072	0.0103216	0.00694734	0.00630552	0.00320793	0.00949584	0.00447985	0.00621883	0.00171942	0.00471067	0.00451756	0.00438939	0.00372987	0	0.00334429	0.00761895	0.00718886	0.00502677	0.00726312	0	0.00624895	0.0116167	0.00527839	0	0.00387798	0.00854652	0.00532553	0.00817927	0.00564343	0.00938	0.00396863	0.0045564	0.00140927	0.00545273	0.0125505	0	0.00862097	0.00460389	0.00499106	0.0073296	0.0106283	0.00427982	0	0.00381186	0.00934219
C16orf78	0.00143924	0.00104334	0.00334351	0.00799326	0.00528875	0.00180415	0.000595616	0.000489533	0.00303402	0.000103753	0.000218478	0.00032809	0	0.00513722	0.00165313	0.00270208	0	0.00179081	0.0029001	0.000685149	0.00233511	0.00321348	0	0.00391082	0.00233621	0.00133193	0	0.00034844	0.00437616	0.00230608	0.000542745	0.00178651	0.00132861	0.00353005	0	0.000969605	0.00281507	0.00173885	0	0.00127889	0.00201481	0.0010545	0.00258079	0	0	0	0.00180322	0.00433951
ZNF423	0.0909107	0.1183	0.170266	0.122276	0.185675	0.124645	0.095121	0.152609	0.177383	0.0910012	0.113641	0.126477	0.0729892	0.149387	0.204924	0.0759501	0.154238	0.158062	0.110895	0.146167	0.0910093	0.180873	0.100803	0.112514	0.0891369	0.100298	0.183485	0.0847355	0.0925948	0.119776	0.0908452	0.111666	0.166085	0.0909977	0.126183	0.133009	0.114085	0.123019	0	0.133526	0.118858	0.118446	0.153684	0.0799585	0.0652378	0.125426	0.142877	0.278786
CNEP1R1	0.111093	0.104293	0.185422	0.139514	0.136178	0.134857	0.174902	0.165016	0.201473	0.139414	0.179026	0.0865208	0.12483	0.222399	0.122547	0.174861	0.107011	0.128659	0.211003	0.112628	0.146719	0.22648	0.0889056	0.196019	0.143583	0.132498	0.31272	0.133147	0.147358	0.0971716	0.104738	0.205008	0.150104	0.184084	0.0711787	0.131103	0.22057	0.145378	0	0.150416	0.142804	0.112738	0.157212	0.132074	0.131542	0.118646	0.134191	0.123073
HEATR3	0.299203	0.309916	0.371358	0.295753	0.313173	0.285683	0.287528	0.376946	0.43673	0.338669	0.298146	0.224725	0.301993	0.346619	0.386337	0.408667	0	0.375872	0.335133	0.385924	0.390501	0.371583	0.257781	0.470111	0.253577	0.308099	0.422443	0.21277	0.256501	0.302454	0.280717	0.355933	0.321622	0.377713	0.208919	0.37203	0.373028	0.336423	0	0.294611	0.366751	0.209257	0.398621	0.293192	0.262776	0.350763	0.390053	0.186449
TENT4B	0.585378	0.536416	0.670305	0.532751	0.545199	0.577575	0.930508	0.593391	0.588794	0.595892	0.566646	0.440641	0.420246	0.595709	0.535029	0.502722	0.574014	0.464032	0.62636	0.488308	0.544836	0.744308	0.367547	0.564741	0.5304	0.554444	0.603441	0.581737	0.540488	0.598798	0.564904	0.713128	0.605064	0.651973	0.432803	0.55301	0.719201	0.655882	0	0.654251	0.54384	0.501631	0.695122	0.66692	0.712244	0.662639	0.542746	1.58399
ADCY7	0.0372034	0.0284235	0.0527668	0.0969652	0.0979094	0.0610029	0.139946	0.0480801	0.144583	0.0784901	0.0628873	0.0539409	0.0566416	0.0490259	0.0795363	0.106529	0.249558	0.0730871	0.0560617	0.0833543	0.0597847	0.0661175	0.0857791	0.11008	0.0826371	0.0647106	0	0.0372776	0.0364351	0.0757366	0.031678	0.0445829	0.0837348	0.110809	0.0351208	0.0869466	0.0867095	0.0511789	0	0.0582035	0.0992654	0.023357	0.0496349	0.100127	0.0475827	0.0309867	0.187675	0.665446
BRD7	0.227428	0.236646	0.302763	0.318338	0.264383	0.251386	0.314797	0.270877	0.32292	0.247143	0.279024	0.184114	0.221389	0.308684	0.216726	0.270267	0.101359	0.242483	0.314376	0.227506	0.278152	0.322844	0.149742	0.341782	0.222836	0.218983	0.144167	0.237453	0.327374	0.249348	0.189552	0.305193	0.260517	0.334486	0.152319	0.235116	0.294312	0.26207	0	0.232289	0.229724	0.221679	0.309118	0.193729	0.188761	0.419476	0.281832	0.419062
NKD1	0.00939639	0.00939921	0.0134165	0.0119867	0.0116715	0.0102745	0.00505485	0.0143698	0.0182212	0.00959211	0.0185391	0.0078535	0.0108544	0.00550098	0.0147007	0.0195691	0	0.0211223	0.00632798	0.0275735	0.00956993	0.0220574	0.0137082	0.0127688	0.00320239	0.0271175	0.0341968	0.00320993	0.00678643	0.00810357	0.00481021	0.00972221	0.0109859	0.00853233	0.00512199	0.0062166	0.006051	0.00182685	0	0.00520191	0.00809264	0.00451947	0.00548636	0.00408818	0.00406115	0.00772882	0.0511496	0.0133797
SNX20	0	0.000324636	0.000120291	0.000383832	0.000220005	0.000670473	0	0	0.000235783	0	0.000605174	0	0.000550685	0	0	0.000681329	0	0	0.000266742	0.000101488	9.76499e-05	0	0	0	0	0	0	0	0.000414043	0.000406857	0.000520856	0.000605054	0.000116908	0	0	0	0.000485494	0	0	0	0	0	0	0	0.000581532	0	0	0
NOD2	0.000612166	0.000645785	0.00223019	0.00342278	0.00371177	0.000966997	0.000337116	0.00201309	0.00346588	0.000330261	0.000176238	0.000421191	0.00177523	0.00182481	0.0022425	0.00151349	0	0.00149984	0.00214429	0.00149341	0.00213753	0.00269842	0	0.00320082	0.00157439	0.0014737	0	0.00130629	0.00308459	0.00168071	0.00236964	0.000713865	0.00175432	0.00194743	0	0.00193409	0.00308734	0.00238399	0	0.000372754	0.00121985	0.0016804	0.00245766	0	0.00129532	0.00908466	0.00235642	0.0030528
CYLD	0.555993	0.528687	0.630371	0.509641	0.556882	0.652329	0.740009	0.58804	0.582065	0.586566	0.6775	0.451992	0.505596	0.51534	0.433876	0.467707	0.615067	0.459961	0.670206	0.481231	0.510394	0.713245	0.364757	0.5708	0.668958	0.633148	0.689675	0.625275	0.595398	0.541121	0.416712	0.717211	0.533648	0.654443	0.448529	0.541564	0.674106	0.534638	0	0.602471	0.476809	0.472068	0.554513	0.575744	0.617497	0.774667	0.425511	1.49158
SALL1	0.0062677	0.00189307	0.00283785	0.00424655	0.00439292	0.00403456	0.00543717	0.0015295	0.00354152	0.00160751	0.00282669	0.0022973	0.00286224	0.00367986	0.00199486	0.00367877	0	0.00181408	0.0026141	0.00187353	0.00169545	0.00276085	0.00379328	0.00689734	0.00216639	0.00532164	0	0.00466567	0.00660579	0.00535347	0.01215	0.00416554	0.00290164	0.00337532	0.00355378	0.00129289	0.00240303	0.00198042	0	0.00186928	0	0.00310906	0.00271062	0.00389086	0.00361569	0.0107306	0.00119596	0.00409417
HNRNPA1P48	0.00620554	0.0099683	0.0110324	0.0102091	0.00660072	0.0110548	0.0248195	0.0217267	0.0143089	0.00831668	0.0143385	0.00821369	0.00779732	0.0198441	0.00755758	0.0115428	0	0.0100594	0.0186607	0.00770493	0.0104313	0.0186821	0.0123384	0.016558	0.0152765	0.00632089	0	0.00946002	0.0113134	0.00473018	0.00886422	0.0250777	0.0109168	0.0253404	0.00791582	0.0102122	0.017338	0.0160821	0	0.0105837	0.0125369	0.00609729	0.00876393	0.00698982	0.0113073	0.0146057	0.00311741	0.0206223
TOX3	0.122345	0.0855391	0.134489	0.148018	0.141814	0.11066	0.15165	0.0453731	0.11868	0.140023	0.146586	0.0696134	0.0605227	0.0644605	0.131734	0.296484	0	0.0542928	0.0931777	0.219453	0.0571794	0.103843	0.0391434	0.100501	0.0928556	0.30925	0.0399667	0.076468	0.122439	0.320326	0.14101	0.0845193	0.0819774	0.0659299	0.0718637	0.0445108	0.0939584	0.052054	0	0.190565	0.244421	0.0458841	0.26904	0.100314	0.158123	0.0885757	0.242297	0.0784075
AC007906.2	0.00236421	0.00320206	0.00497603	0.00455204	0.00489412	0.00415647	0.00193517	0.00285779	0.00462176	0.00315137	0.001885	0.00192325	0.00394257	0.00406518	0.00691903	0.00317537	0	0.00248483	0.00410662	0.00209719	0.00454742	0.00428969	0.00174068	0.00622334	0.00463694	0.00427365	0	0.00270156	0.00215535	0.00307886	0.00104497	0.00377889	0.00376705	0.00246164	0.00277471	0.00221548	0.00192369	0.00308901	0	0.00320356	0.00431993	0.00190003	0.00393333	0.00247716	0.000659883	0.00187738	0.00359997	0.00650136
CHD9	1.7781	1.85494	1.82654	1.86031	1.79914	1.78673	1.83988	1.7708	1.80431	1.7508	1.75412	1.69362	1.73899	1.80685	1.74555	1.77994	1.83055	1.71287	1.79245	1.62077	1.73192	1.75991	1.37775	1.79687	1.72659	1.70373	1.47886	1.67905	1.53213	1.66974	1.59339	1.6353	1.65845	1.8288	1.45202	1.84734	1.83448	1.887	0	1.69597	1.85678	1.46802	1.74777	1.73592	1.6986	1.94612	1.71797	1.32408
RBL2	0.729047	0.68631	0.783459	0.681212	0.656002	0.68924	0.564286	0.748215	0.793014	0.652232	0.720473	0.609293	0.649231	0.930229	0.77824	0.82161	0.586748	0.79505	0.71371	0.653693	0.728679	1.00583	0.535636	0.847857	0.706219	0.647552	0.893221	0.594293	0.880065	0.589449	0.581437	0.987292	0.767318	0.764139	0.710167	0.679243	0.818996	0.676425	0	0.817022	0.701051	0.750304	0.916456	0.516698	0.722104	0.696678	0.688101	0.359682
AKTIP	0.157086	0.127695	0.222943	0.196537	0.160923	0.165529	0.325505	0.258602	0.276033	0.215354	0.21377	0.120084	0.13911	0.297957	0.189521	0.238369	0	0.184864	0.271698	0.153367	0.193899	0.299973	0.0997189	0.252206	0.229629	0.140141	0.239203	0.122639	0.275932	0.123329	0.131435	0.297367	0.193564	0.263263	0.12703	0.178092	0.363133	0.238763	0	0.214821	0.192786	0.157761	0.231299	0.188303	0.23886	0.264557	0.164509	0.32265
RPGRIP1L	0.672454	0.691095	0.715584	0.655037	0.70547	0.686613	0.561171	0.709029	0.763119	0.713834	0.775091	0.735752	0.672546	0.765095	0.630874	0.694925	0.512257	0.727275	0.732071	0.645148	0.750014	0.717343	0.472079	0.776994	0.699596	0.696796	0.726217	0.509681	0.518782	0.614438	0.507451	0.557717	0.598444	0.750726	0.505704	0.681231	0.620521	0.647651	0	0.699015	0.683681	0.623664	0.657297	0.581967	0.587244	0.677064	0.656132	0.414316
FTO	1.92002	1.90959	1.91806	1.79415	1.79329	1.87277	1.73384	1.87714	1.81454	1.86552	1.86066	1.9251	1.80169	1.8522	1.87375	1.7633	1.37808	1.80686	1.87187	1.89714	1.86702	1.94139	1.84537	1.82135	1.90897	1.8717	1.71862	1.89659	1.90476	1.91329	1.77058	1.82456	1.95567	1.84928	1.94007	1.92031	1.7677	1.81629	0	1.85212	1.82343	2.03433	1.94438	1.75534	1.85481	1.98945	1.82093	1.92618
IRX6	0.00108977	0.00275022	0.00422526	0.00425439	0.00594784	0.00427338	0.00745602	0.0048281	0.00205441	0.00027628	0.00654471	0.000924051	0.00748193	0.000181986	0.0015503	0.00244732	0	0.00772492	0.00137852	0.000133697	0.00270551	0.00556305	0.0159399	0.000798079	0.00464262	0.0101442	0	0.00230884	0.000890957	0.00348599	0.000700011	0.00428144	0.00450432	0.00353146	0.00237791	0.00633421	0.00307273	0.000429558	0	0.0114497	0.00148454	0	0.000569163	0.000637612	0.00426321	0	0.00613146	0.00361921
MMP2	0.00265033	0.00608971	0.00753329	0.0137362	0.0080721	0.0062438	0.00201824	0.00169384	0.00364695	0.00170373	0.00153183	0.000435862	0.00314896	0.00261236	0.00166315	0.00104354	0	0.00145034	0.00164906	0.00181788	0.00163016	0.00429474	0.00416132	0.00177739	0.00681892	0.00495004	0	0.00253416	0.0100918	0.00492851	0.00207665	0.00306965	0.00255652	0.000617654	0.00226855	0.00173093	0.0017839	0.00282777	0	0.00081775	0.00296279	0.00156917	0.00112752	0.000701679	0.000833384	0	0.00374698	0.00236389
LPCAT2	0.045104	0.0445283	0.0588339	0.0608678	0.0494495	0.0283897	0.0287805	0.0429313	0.0279199	0.0415925	0.0577532	0.0100438	0.0154027	0.0353439	0.0779223	0.0303604	0	0.0390778	0.059489	0.051828	0.05116	0.0536929	0.0234809	0.0374698	0.0432496	0.018344	0.027906	0.0179049	0.0391802	0.0583164	0.0250663	0.0283834	0.0403395	0.0186428	0.0275168	0.0301694	0.0408466	0.0834953	0	0.0331994	0.0422286	0.0221914	0.0663561	0.0399651	0.0394347	0.0305131	0.027029	0.0437488
SLC6A2	0.00137635	0.00126331	0.00247926	0.00210728	0.00309866	0.00143136	0.000598219	0.000284983	0.00130014	0.00049864	0	0	0.00103548	0.00266469	0.0017569	0.000449101	0	0.000900147	0.000767768	0.00102902	0.000183236	0.00267523	0	0.000349987	0.00128215	0.000962285	0	0.000600553	0.00193717	0.000636551	0.000395883	0.00253262	0.00100807	0.00143367	0	0.000755711	0.00137672	0.000323772	0	0.00195756	0.00136744	0.000889182	0.0010265	0	0.00120264	0	0	0
CES1	0	0.000212601	0.000435359	0	0	0.000261148	0	0	9.46889e-05	0.000676621	0	0	0	0	0.000297172	0	0	0.000341502	0	0	0	0.000424734	0	0.000584758	0.000339977	0.000352839	0	0.000509113	0	0	0	0	0.000286775	0	0	0	0.000359241	0	0	0	0.000339252	0	0.000287538	0	0.000723126	0	0	0.00195268
CES5A	0.0190961	0.0147053	0.0203924	0.0159123	0.0232435	0.016231	0.0108412	0.0166852	0.017279	0.0110256	0.0172073	0.0204249	0.00682713	0.0190724	0.0274609	0.0127972	0	0.0191073	0.0200414	0.0227148	0.0178133	0.0384872	0.00966364	0.0253213	0.0161461	0.0107949	0	0.0140543	0.0202717	0.0159814	0.0157058	0.0354312	0.0178644	0.0129493	0.0183768	0.0193399	0.0100642	0.0170072	0	0.0209865	0.0196341	0.0200392	0.0233654	0.00496299	0.0110434	0.0228679	0.0157039	0.0784717
GNAO1	1.3066	1.49479	1.52219	1.32949	1.3947	1.32851	1.79423	1.57404	1.56517	1.58042	1.73459	1.41386	1.5251	1.20008	1.64635	1.35003	1.17837	1.40328	1.57222	1.44256	1.44631	1.53539	1.54029	1.6817	1.62623	1.3701	1.47175	1.3255	1.07501	1.37498	1.53193	1.39098	1.50801	1.51307	1.19731	1.62227	1.44377	1.55417	0	1.47977	1.55884	1.22965	1.22311	1.46814	1.42884	1.70174	1.69134	1.91336
AMFR	0.282877	0.314786	0.320233	0.250273	0.270146	0.311373	0.364387	0.376176	0.315151	0.304982	0.350717	0.236166	0.246118	0.383104	0.296716	0.306626	0.203407	0.311206	0.35649	0.31319	0.326392	0.384515	0.190969	0.331025	0.303219	0.25415	0.318453	0.29985	0.290243	0.259522	0.247545	0.37592	0.301811	0.349376	0.210701	0.302278	0.355417	0.303048	0	0.276669	0.28732	0.214206	0.324006	0.240374	0.313747	0.292033	0.308275	0.529119
NUDT21	0.370206	0.328292	0.361686	0.266193	0.283768	0.384164	0.544983	0.412425	0.307505	0.395016	0.467351	0.375809	0.334039	0.290277	0.295445	0.272502	0.207374	0.25553	0.438423	0.273554	0.315673	0.409795	0.263298	0.321406	0.510271	0.426339	0.421233	0.365235	0.41323	0.256394	0.301405	0.39262	0.335561	0.365097	0.364619	0.326045	0.387353	0.352386	0	0.342537	0.241898	0.357973	0.326414	0.439309	0.452801	0.436397	0.263064	0.486018
OGFOD1	0.181019	0.173262	0.248979	0.235942	0.222439	0.207751	0.331855	0.259729	0.286639	0.258739	0.233966	0.175844	0.193861	0.287085	0.202048	0.23835	0.128436	0.193429	0.289569	0.18179	0.239197	0.319856	0.162143	0.31813	0.231519	0.18125	0.218627	0.21265	0.270792	0.182909	0.217841	0.278864	0.242176	0.315648	0.155474	0.221888	0.282892	0.233717	0	0.226187	0.214245	0.199829	0.246055	0.255409	0.249272	0.345885	0.226157	0.387771
BBS2	0.665241	0.581796	0.640701	0.533839	0.543287	0.5807	0.576218	0.653055	0.612845	0.633555	0.6331	0.537487	0.577267	0.736654	0.657415	0.593005	0.248068	0.629038	0.641893	0.64625	0.623779	0.69062	0.452433	0.687512	0.58184	0.606938	0.60772	0.52746	0.62313	0.588238	0.589398	0.743548	0.657014	0.674826	0.469303	0.611335	0.622285	0.564484	0	0.634057	0.571981	0.61955	0.644619	0.487447	0.644319	0.442709	0.561424	0.584236
MT4	0.00203563	0.00257413	0.00199971	0.00725006	0.00319559	0.00262003	0.0119384	0.00375517	0.00558984	0.00173842	0.00184758	0.00289365	0.00171066	0.00207181	0.00603295	0.00301185	0	0.0036504	0.000971768	0.00410944	0.00490448	0.0023337	0.00161793	0.00390515	0	0.00164439	0	0.00244677	0.00318132	0.00257885	0.00556848	0.00241296	0.00595275	0.00285034	0.00457245	0.00227229	0.00185877	0.00287603	0	0.00265476	0.00540186	0.00257981	0.00246713	0	0.00104469	0.0020787	0.0135688	0.00719673
MT3	0.25307	0.211171	0.309863	0.463612	0.391907	0.361629	0.752353	0.4489	0.327741	0.216051	0.307959	0.131209	0.248288	0.32414	0.21332	0.246998	0.257836	0.18487	0.513702	0.210911	0.341486	0.249791	0.260443	0.318521	0.394338	0.259619	0.223951	0.373136	0.550624	0.285211	0.347385	0.317826	0.250088	0.344973	0.151545	0.127319	0.524313	0.326344	0	0.253109	0.223317	0.222079	0.286765	0.487724	0.543947	0.255904	0.12149	0.700908
MT2A	0.0347774	0.0274826	0.050493	0.0711629	0.0455048	0.0567652	0.323232	0.0671917	0.0422569	0.024006	0.0251156	0.0119956	0.0245841	0.0704389	0.0219413	0.0135453	0	0.0176013	0.0704246	0.0202243	0.0295598	0.0419556	0.0360778	0.0453693	0.0328409	0.0290899	0.195724	0.0800617	0.0663085	0.0759181	0.101451	0.0522509	0.0503289	0.041376	0.0280669	0.0205863	0.128447	0.0826839	0	0.0187717	0.0133845	0.0611991	0.0404086	0.0411202	0.058649	0.0521949	0.0145731	0.290982
MT1E	0.00737247	0.00480704	0.00886872	0.0110006	0.00984443	0.0110496	0.017537	0.0130266	0.00867963	0.00499797	0.00453009	0.00516824	0.00589599	0.0119089	0.0070558	0.00343093	0	0.00318348	0.0131812	0.00578676	0.0084635	0.00500276	0.00755655	0.00560597	0.0096777	0.00818107	0	0.0128319	0.0175452	0.0154738	0.0305735	0.0108157	0.00866252	0.00352469	0.00869479	0.00311784	0.00446258	0.0091456	0	0.00387029	0.00478166	0.0070552	0.0102927	0.0108126	0.00794495	0.00939331	0.00349887	0.0120262
MT1M	0.0037734	0.00202526	0.00342783	0.0109765	0.00915673	0.00763835	0.0137344	0.0079507	0.00599476	0.00511054	0.00256755	0.00168058	0.00492267	0.00563089	0.000884566	0.00155519	0	0.00166431	0.00479198	0.00323342	0.00357337	0.00380436	0.00914872	0.00484451	0.00703228	0.00349144	0	0.00826959	0.00771733	0.0094383	0.0204111	0.00389312	0.00771871	0.00192853	0	0.00108036	0.00271739	0.00588241	0	0.00425233	0.00222819	0.00391278	0.00624584	0.00427735	0.00519704	0.00226626	0.0054374	0.00772788
MT1A	0	0	0.000144328	0.000499076	0	0	0.000704559	0	0.000240248	0	0	0	0.00102281	0.000476642	0	0	0	0	0	0.000185936	0	0	0	0	0	0.000229706	0	0.000703015	0	0.000546156	0	0.000185329	0	0	0	0.000286528	0.000216114	0	0	0.000233021	0	0	0.000803932	0.00132412	0	0	0	0
MT1F	0.00298378	0.00342126	0.00208175	0.00407292	0.000894685	0.000644547	0.00380293	0.00173362	0.00232269	0.000696621	0.00193071	0.00164494	0.00160553	0.00298666	0.00224613	0.00190334	0	0.00263913	0.00182574	0.00152229	0.000604771	0.00161183	0.00451659	0.00227334	0.00208641	0.00357276	0	0.000404898	0.0023298	0.00129465	0.00829037	0.0034307	0.00430771	0.00272501	0	0.00110341	0.00241055	0.00435674	0	0.00255482	0.00174768	0.00151829	0.001187	0.000569033	0.00291041	0	0.000563698	0.0106296
MT1G	0.00734225	0.00455047	0.00494981	0.00974082	0.00469646	0.00471828	0.0120227	0.00838164	0.00470986	0.00384138	0.00186341	0.00171704	0.00498535	0.0056118	0.00289873	0.0015057	0	0.000377232	0.00456432	0.0022113	0.0041353	0.0030659	0.00588327	0.00568375	0.002852	0.00251926	0	0.00433094	0.00878592	0.0076285	0.0148296	0.00538219	0.00669195	0.00371005	0.00415894	0.00175187	0.0031256	0.00456083	0	0.0014664	0.00112654	0.0040292	0.00315238	0.00189115	0.0038921	0.00362059	0.00043361	0.00642896
MT1H	0.000519925	0	0.000212865	0.00135523	0.000459735	0.000845276	0.00257307	0.000188733	0.00125456	0.000481072	0	0.00152168	0	0	0.000402893	0	0	0	0.000244667	0.000395363	0.000497497	0	0	0.000979744	0	0.000382671	0	0.0004131	0.000462161	0.000229219	0.00248497	0.000543249	0.000665916	0.000644859	0	0.000351372	0.000794897	0.000485298	0	0.000531563	0	0	0.000316325	0.00109181	0	0	0	0
MT1X	0.0125173	0.00996013	0.0163525	0.019759	0.00806785	0.0148847	0.0192943	0.0183053	0.00999515	0.00482296	0.00623633	0.00188444	0.00636004	0.0223369	0.00888905	0.00460323	0	0.00643906	0.0308055	0.0101868	0.00984737	0.0112966	0.011784	0.00903222	0.0083587	0.00877786	0.0809072	0.0167373	0.019061	0.0202742	0.0146079	0.0139076	0.0125942	0.00608869	0.0123167	0.00494927	0.0155974	0.0105917	0	0.00614324	0.00607194	0.0141083	0.0255689	0.0147641	0.0131299	0.00574006	0.0064593	0.0356457
NUP93	0.772042	0.818027	0.984909	0.705072	0.767821	0.752971	0.695171	0.936272	0.975776	0.853923	0.787736	0.917918	0.794291	1.0498	1.05867	0.895686	1.51859	0.884424	0.779282	0.8705	0.961234	1.10618	0.853098	0.972975	0.760159	0.795652	0.443179	0.638782	0.779118	0.788869	0.848213	1.00747	1.02432	0.91076	0.843356	1.02826	1.01754	0.950235	0	0.919688	0.958021	0.932117	1.02895	0.719023	0.826113	0.847896	0.97747	1.07197
SLC12A3	0.0126972	0.0173424	0.0311408	0.0347806	0.0275693	0.0227447	0.0597233	0.0244709	0.0188249	0.0132384	0.00967462	0.013346	0.0148043	0.0224939	0.0180543	0.0159493	0	0.0173105	0.0180874	0.0146715	0.0130019	0.0160156	0.0109219	0.014731	0.0193393	0.00949614	0	0.0247871	0.0281411	0.0227794	0.0228593	0.0243768	0.0275162	0.0242334	0.0149142	0.0124531	0.0382564	0.0378991	0	0.0202363	0.0135142	0.021912	0.0188128	0.0286517	0.0386862	0.0265383	0.0203695	0.530759
HERPUD1	0.202598	0.215285	0.361932	0.242002	0.266669	0.330101	0.667577	0.387946	0.376226	0.274198	0.323747	0.14516	0.187392	0.4372	0.254076	0.29981	0.326633	0.288564	0.442596	0.185276	0.322223	0.406	0.144886	0.426657	0.334761	0.226328	0.264716	0.286277	0.389102	0.226534	0.202191	0.445637	0.246575	0.471055	0.118007	0.215745	0.532324	0.346843	0	0.295117	0.276248	0.239137	0.294638	0.266382	0.344972	0.325257	0.174778	0.940469
CETP	0.00283695	0.00105893	0.00273602	0.00246127	0.00282694	0.00171816	0.0017225	0.000570186	0.000951576	0.000222445	0.00106089	0.000719873	0.000921973	0.00146873	0.00152718	0.000958744	0	0.00113149	0.000432024	0.0015165	0.00120907	0.000311737	0	0.00151031	0.00188733	0.0014334	0	0.000789862	0.00310479	0.000478069	0	0.000671983	0.00102888	0.00170578	0	0.000522951	0.00161592	0.00118176	0	0.00161339	0.00117216	0.0002095	0.000723529	0.00299697	0	0	0.000760346	0.0785978
NLRC5	0.0100206	0.00717166	0.0172522	0.0164547	0.0206451	0.00706086	0.0204901	0.0185254	0.0127674	0.00461098	0.00462416	0.00600149	0.00719209	0.0117558	0.0100156	0.0147515	0	0.0108689	0.00874935	0.00660504	0.00666856	0.0288811	0.0128714	0.00766008	0.00801084	0.00792987	0.0480592	0.00968049	0.0181024	0.0104775	0.0100362	0.0163877	0.0120994	0.0104623	0.00292185	0.00680498	0.0125416	0.00736181	0	0.0171396	0.00814033	0.0104681	0.0101734	0.00362799	0.00461151	0.00859827	0.0101756	0.120336
CPNE2	0.0132177	0.0128302	0.0206993	0.0266359	0.0181353	0.0126455	0.0216929	0.0201186	0.0301022	0.0169615	0.0168352	0.00871368	0.0119964	0.016264	0.0102063	0.0204768	0.100363	0.0124416	0.0154272	0.0141328	0.0175631	0.0225694	0.0166949	0.0194739	0.0183888	0.0165955	0.0341968	0.0198091	0.0197964	0.00986779	0.0144632	0.0282164	0.0180238	0.0123321	0.00924719	0.0177084	0.0170948	0.0155326	0	0.0118319	0.0144129	0.0113875	0.010264	0.0105581	0.00959077	0.0362046	0.0204849	0.0532862
FAM192A	0.253467	0.26953	0.307349	0.279449	0.22703	0.273341	0.401291	0.327933	0.32697	0.264502	0.295726	0.219844	0.233458	0.365543	0.284786	0.279585	0.121121	0.277864	0.380814	0.294264	0.317833	0.337176	0.161234	0.34585	0.314762	0.273457	0.353511	0.253222	0.30511	0.234445	0.199433	0.325685	0.302984	0.331735	0.197893	0.266742	0.360428	0.319436	0	0.269969	0.262662	0.223982	0.272111	0.283951	0.323152	0.225619	0.269877	0.448193
RSPRY1	0.324397	0.300748	0.347506	0.283107	0.293871	0.301752	0.248671	0.325194	0.309307	0.317546	0.312896	0.257856	0.255421	0.364392	0.31361	0.314222	0	0.29319	0.33053	0.287332	0.324858	0.422547	0.217563	0.359136	0.28286	0.298505	0.137505	0.287987	0.32152	0.273659	0.230472	0.363353	0.291994	0.31604	0.256598	0.31909	0.335081	0.282125	0	0.31811	0.279602	0.250976	0.328556	0.279787	0.284094	0.306825	0.261175	0.243185
ARL2BP	0.223538	0.221226	0.27987	0.210485	0.199195	0.23251	0.390372	0.319789	0.278799	0.286416	0.336228	0.186359	0.211338	0.336152	0.212369	0.25994	0.314742	0.194202	0.34923	0.180931	0.218247	0.345475	0.211101	0.300638	0.370671	0.271815	0.0948844	0.253033	0.236356	0.161532	0.232974	0.273542	0.247677	0.323239	0.164787	0.215593	0.357762	0.270706	0	0.2869	0.226895	0.222527	0.188926	0.284138	0.306738	0.258175	0.164073	0.409611
PLLP	0.0204008	0.0214031	0.0238428	0.0356362	0.0261744	0.0176304	0.0294948	0.032606	0.0343948	0.00857063	0.00998255	0.0151138	0.0145991	0.0250292	0.0170039	0.0186407	0	0.0151678	0.0197956	0.0148253	0.0198905	0.0294094	0.0376225	0.0354573	0.0239449	0.0184381	0.0531677	0.0291361	0.0274932	0.0201714	0.0309565	0.0285975	0.0283885	0.0223429	0.00594072	0.00982879	0.0165171	0.0190896	0	0.0119333	0.0156023	0.0101354	0.0221917	0.0169713	0.0143414	0.0182513	0.0237312	0.0498886
CCL22	0.000722001	0.00264427	0.00126342	0.00290551	0.00109421	0.000833024	0	0.00104467	0.00126012	0.00117735	0.00021279	0	0.000300033	0.000972021	0.000594978	0.000236636	0	0.000467179	0	0.000459658	0.000660983	0.00077358	0	0.00320375	0.00081631	0.0017032	0	0.00056074	0.0018386	0.00142899	0.000599113	0.00256014	0.00121569	0	0	0.00131095	0.000552368	0.000829524	0	0.00210785	0.00183842	0.00158364	0.0011406	0	0.000312568	0.00417687	0	0.00190632
CX3CL1	0.243243	0.281113	0.33469	0.230765	0.284203	0.301331	0.529289	0.37046	0.465048	0.386824	0.453583	0.215343	0.313364	0.328885	0.377941	0.362422	0.121121	0.317831	0.409782	0.345381	0.337988	0.278099	0.266048	0.453475	0.506364	0.29609	0.217723	0.226431	0.191895	0.214722	0.284614	0.302094	0.255414	0.314442	0.118875	0.306671	0.344416	0.311461	0	0.296512	0.340304	0.176769	0.239376	0.319986	0.302806	0.165013	0.44797	0.249581
CCL17	0.00113028	0.00232447	0.00253495	0.00312222	0.00198001	0.00204137	0.00189249	0.00175965	0.0041677	0.00204457	0.00231942	0.00194319	0.00277401	0.00522001	0.00462384	0.00363573	0	0.00431808	0.00142921	0.00289631	0.00277969	0.00421054	0.00202058	0.0095247	0.00101827	0.00265703	0	0.00126894	0.00264817	0.00219082	0.00135689	0.00483552	0.00221753	0.00535512	0.00092544	0.00325046	0.00310894	0.00244582	0	0.00150349	0.00258327	0.00142919	0.00303852	0	0.000780748	0.00151075	0.00623637	0.0335287
CIAPIN1	0.214554	0.211518	0.256002	0.194033	0.202384	0.208734	0.21578	0.291544	0.29969	0.212651	0.253211	0.200766	0.182733	0.424829	0.295167	0.32038	0.312111	0.301406	0.293304	0.251072	0.277024	0.3201	0.146325	0.308132	0.241967	0.196577	0.213063	0.147272	0.241362	0.169954	0.200779	0.293086	0.257931	0.261777	0.153313	0.251965	0.263782	0.221008	0	0.235865	0.278141	0.193262	0.307793	0.164888	0.223924	0.337784	0.245963	0.193369
COQ9	0.296003	0.301321	0.376483	0.250095	0.254034	0.238837	0.331782	0.426362	0.351657	0.322815	0.31496	0.218054	0.28626	0.418382	0.384743	0.348856	0	0.30663	0.366286	0.283622	0.313824	0.404113	0.183176	0.336988	0.279636	0.261131	0.717741	0.242247	0.336774	0.237656	0.240241	0.3832	0.379985	0.36368	0.19351	0.296794	0.458336	0.435623	0	0.339254	0.354714	0.259641	0.361319	0.273601	0.407934	0.281412	0.29031	0.131439
POLR2C	0.106962	0.103032	0.204315	0.158182	0.138127	0.129889	0.249753	0.217036	0.24466	0.143018	0.145501	0.0683904	0.100078	0.367178	0.172129	0.240949	0	0.206446	0.272499	0.128088	0.198263	0.21736	0.0721278	0.249925	0.140032	0.0926776	0.176155	0.10684	0.180136	0.104236	0.115257	0.264333	0.143689	0.213271	0.0573476	0.112641	0.273886	0.157352	0	0.149008	0.192718	0.104917	0.222926	0.114355	0.162717	0.204517	0.1454	0.218
DOK4	0.0491017	0.0763381	0.0718644	0.0712866	0.0722363	0.0675994	0.127836	0.0795827	0.0932504	0.0693073	0.0649677	0.0461789	0.0786516	0.0805901	0.0725611	0.0737493	0.157668	0.067451	0.0652103	0.0765024	0.0700571	0.0561804	0.0636305	0.0701598	0.0743759	0.0629802	0.0621029	0.0707156	0.0575435	0.0680037	0.0688714	0.0833931	0.0702493	0.0694821	0.0393174	0.0766091	0.076726	0.0756812	0	0.0692483	0.0944607	0.0502104	0.0651805	0.0649253	0.0679162	0.064277	0.0818952	0.0784621
CCDC102A	0.00173483	0.00115084	0.00266252	0.0038517	0.00224162	0.00132683	0.00589325	0.000803014	0.00201455	0.00158329	0.00066539	0.000457104	0.000315173	0.000826106	0.00147091	0.00232913	0	0.00177662	0.00204115	0.00144547	0.000854208	0.00254088	0.00157245	0.00575712	0.00281367	0.00215582	0	0.00293175	0.00403902	0.00231282	0.00141919	0.000485354	0.00175422	0.000991526	0.000600859	0.000432899	0.00386709	0.00766555	0	0.00423316	0.00295923	0.000730961	0.00152132	0.00153941	0.00204863	0.0015378	0.00186626	0.0247493
ADGRG5	0.00791848	0.0106133	0.0171958	0.0167239	0.0150529	0.00643001	0.00863716	0.00730653	0.0136372	0.00437309	0.00507393	0.00498683	0.00771643	0.0201609	0.00928736	0.0132245	0	0.0120786	0.00590205	0.00467224	0.00430376	0.0130804	0.0022627	0.00836245	0.00999923	0.0101831	0	0.00984485	0.0223434	0.010793	0.00193074	0.0116162	0.00767943	0.010706	0.00669793	0.00724577	0.0132303	0.0104435	0	0.0116711	0.0108993	0.0074402	0.0138437	0.003419	0.00604403	0.0170542	0.00754256	0.0290476
ADGRG1	0.0632731	0.07305	0.0915176	0.0862736	0.0979376	0.0727177	0.136844	0.124586	0.146606	0.0928196	0.123669	0.073783	0.0518929	0.0893222	0.123601	0.127609	0.157668	0.145265	0.114641	0.0798479	0.0981397	0.149805	0.0572401	0.131648	0.138313	0.148588	0.0737704	0.0729973	0.0794314	0.10275	0.10015	0.157981	0.117303	0.0690017	0.0424661	0.0782537	0.125037	0.123473	0	0.130588	0.0890945	0.0522689	0.12159	0.113365	0.140916	0.229379	0.0906509	0.0530954
ADGRG3	0.00366686	0.00300007	0.00483148	0.00527972	0.00342367	0.00432684	0.00277641	0.00212863	0.00425815	0.0015467	0.00192287	0.00183527	0.00343728	0.00111613	0.00578282	0.00390296	0	0.00735227	0.00234237	0.00208589	0.00330314	0.00714769	0.00684953	0.00352708	0.00264718	0.00248184	0	0.00233958	0.00506693	0.00424379	0.00142756	0.00881183	0.00412707	0.00250774	0.00177904	0.000955356	0.00369432	0.00153962	0	0.00456922	0.0030636	0.00338963	0.00633159	0.00221179	0.000879104	0.00936359	0.00337079	0.0212551
DRC7	0.0102725	0.0129407	0.0167313	0.0258531	0.0167365	0.0132286	0.00958017	0.0165658	0.0220173	0.0109045	0.00966116	0.0124978	0.0104032	0.0123561	0.018447	0.0157541	0	0.0203631	0.0113367	0.0166011	0.0147401	0.0157653	0.00961798	0.0210653	0.0177152	0.0122073	0.0823439	0.00796627	0.0187014	0.0095378	0.00961242	0.0115456	0.0116467	0.022932	0.0125565	0.0132366	0.0126875	0.0120827	0	0.00896431	0.0154711	0.00985695	0.0166421	0.00351888	0.00903494	0.0089787	0.0189808	0.0195474
KATNB1	0.160744	0.197315	0.251151	0.18367	0.204104	0.190235	0.265724	0.300638	0.322489	0.187496	0.24034	0.142237	0.251246	0.40414	0.306904	0.300716	0.22589	0.293967	0.323387	0.232734	0.268992	0.282938	0.0854097	0.270703	0.20993	0.168079	0.24616	0.169982	0.214383	0.207231	0.223659	0.355109	0.240668	0.247037	0.097056	0.187691	0.319528	0.246379	0	0.250886	0.262027	0.247414	0.260685	0.148178	0.20997	0.348776	0.243495	0.127075
KIFC3	0.272994	0.384856	0.378555	0.309342	0.412751	0.336653	0.406086	0.401564	0.533839	0.32646	0.332007	0.397435	0.374368	0.423648	0.541701	0.458512	0.64986	0.551976	0.398956	0.363928	0.488598	0.347393	0.365613	0.629876	0.296746	0.299019	0.538333	0.248656	0.22029	0.324698	0.311442	0.40378	0.380831	0.382084	0.218425	0.449205	0.356409	0.426028	0	0.299204	0.493548	0.243197	0.362169	0.314404	0.31409	0.534593	0.581641	0.2647
CNGB1	0.284727	0.468779	0.502106	0.414189	0.547273	0.313637	0.578116	0.594783	0.694434	0.425366	0.591573	0.489134	0.569878	0.565343	0.475768	0.66076	0.508843	0.456207	0.438813	0.433806	0.33881	0.462917	0.575988	0.61466	0.462143	0.52317	0.418967	0.314151	0.372213	0.533934	0.660122	0.484156	0.649127	0.576815	0.361876	0.510808	0.67275	0.818112	0	0.633171	0.745799	0.406878	0.789805	0.709047	0.385887	0.0447685	0.568132	0.407427
TEPP	0.00980638	0.0096361	0.0132342	0.0155987	0.0182919	0.00860638	0.0068801	0.0130408	0.0189744	0.00716736	0.011599	0.0124231	0.0110823	0.0158617	0.00924268	0.014943	0	0.0170047	0.0188649	0.00649969	0.00635797	0.0118159	0.0126152	0.0282597	0.0107127	0.00870055	0	0.0199479	0.0219372	0.0164466	0.00897203	0.0285103	0.0171256	0.0172552	0.0162312	0.00887221	0.0125301	0.0123993	0	0.013539	0.0132663	0.0145257	0.0331483	0.00689876	0.00667013	0.0171186	0.00643083	0.00433924
ZNF319	0.0159952	0.0162063	0.0202252	0.00962484	0.0106197	0.0181429	0.0347309	0.0222503	0.0187407	0.0215688	0.0242175	0.0124771	0.0195478	0.0146235	0.0128578	0.00914113	0	0.00755847	0.025501	0.0122544	0.01722	0.0214133	0.00841724	0.022831	0.0231707	0.0123787	0.0613942	0.014166	0.0134779	0.0147652	0.0148437	0.0215794	0.0225752	0.0236491	0.0135097	0.012991	0.0258601	0.0213435	0	0.0252099	0.0126465	0.0137554	0.0150912	0.0212846	0.0161309	0.00978766	0.00545531	0.0281424
USB1	0.107982	0.122743	0.154473	0.123182	0.130609	0.135386	0.187414	0.165198	0.169643	0.129386	0.149539	0.0949634	0.120991	0.17684	0.144917	0.138185	0	0.113662	0.184816	0.13551	0.151373	0.175636	0.123734	0.151698	0.147538	0.104863	0.107732	0.0970287	0.110418	0.0983883	0.118729	0.164917	0.141784	0.13531	0.093709	0.126585	0.164954	0.146289	0	0.14474	0.148769	0.0920705	0.137404	0.174943	0.120354	0.125084	0.125207	0.20757
MMP15	0.012882	0.0127949	0.0143801	0.00745403	0.00765402	0.0104474	0.0267184	0.014609	0.0112311	0.014972	0.0134114	0.0079152	0.0104335	0.012541	0.00701537	0.00836615	0	0.0101088	0.0165442	0.00848238	0.00863887	0.0139713	0.00792858	0.00863663	0.0173418	0.0135642	0.0138274	0.0138668	0.0153997	0.00904466	0.0150247	0.0170112	0.0115461	0.014653	0.00756908	0.0100167	0.0316392	0.0186056	0	0.0217262	0.00790368	0.0130403	0.00801028	0.0204816	0.019973	0.00490754	0.0072792	0.0101862
CFAP20	0.109966	0.106395	0.10973	0.0847947	0.0916633	0.0971641	0.198134	0.143334	0.140233	0.0986384	0.113155	0.0724474	0.0819678	0.146837	0.100438	0.111468	0.154238	0.0875115	0.165495	0.0843859	0.11552	0.129613	0.0571517	0.135279	0.137344	0.112118	0.166246	0.0941361	0.106801	0.0736514	0.0968143	0.133111	0.0932458	0.121013	0.0375427	0.0971053	0.141649	0.100707	0	0.116944	0.100757	0.0810546	0.110561	0.105258	0.135785	0.114669	0.087709	0.128376
CSNK2A2	0.323283	0.317176	0.368121	0.349154	0.350965	0.372268	0.443262	0.393747	0.428971	0.362553	0.419273	0.285957	0.321131	0.455035	0.33205	0.425603	0.168782	0.333885	0.441456	0.343943	0.373367	0.474317	0.241443	0.446489	0.372599	0.328395	0.370486	0.295513	0.363814	0.301358	0.25834	0.441513	0.368262	0.414631	0.2567	0.364074	0.438123	0.358182	0	0.416392	0.369011	0.344254	0.390424	0.303947	0.343336	0.490566	0.353166	0.475186
CCDC113	0.130845	0.123868	0.150496	0.123512	0.119761	0.113963	0.0499002	0.147016	0.176992	0.127371	0.151513	0.0974234	0.118003	0.21669	0.150515	0.171616	0	0.164694	0.163088	0.131235	0.136517	0.194394	0.0775606	0.163283	0.122476	0.122612	0	0.0790487	0.127886	0.0940055	0.0958699	0.148176	0.131004	0.140547	0.0892332	0.135111	0.104674	0.099255	0	0.114351	0.132614	0.0752575	0.13803	0.062661	0.07029	0.0839121	0.188503	0.0914775
PRSS54	0.00178013	0.00219208	0.00622469	0.0126297	0.013438	0.00397199	0.0019178	0.00337598	0.0123111	0.00282693	0.00239131	0.00263642	0.00168153	0.012148	0.00197448	0.00769314	0	0.00509022	0.00886854	0.00266536	0.00474735	0.0047187	0	0.010033	0.00264139	0.000472105	0	0.0027227	0.00842394	0.00391576	0.00198817	0.0107475	0.00187312	0.0128413	0.00099756	0.00515263	0.00315803	0.000992353	0	0.00217532	0.00314509	0.000696738	0.00890355	0.000914504	0.000767655	0.00640356	0.00417378	0.00411995
GINS3	0.0696117	0.0677661	0.0574183	0.0695168	0.0747862	0.0623833	0.0275933	0.0446407	0.0820239	0.0504768	0.0349891	0.075263	0.0481282	0.0841453	0.0796284	0.0899659	0.148092	0.0691725	0.055603	0.0490155	0.0577093	0.0569536	0.046908	0.0681205	0.0570693	0.0399347	0	0.0274908	0.0567894	0.0334719	0.0443098	0.0834841	0.0417933	0.0857697	0.0383631	0.0559362	0.0348656	0.0331128	0	0.0756621	0.0560895	0.0518924	0.0655523	0.0198006	0.0208173	0.0503278	0.0867133	0.0846343
NDRG4	0.817913	0.852383	0.876581	0.893361	1.03346	1.17306	1.15025	1.09813	1.03758	0.872809	1.16138	0.663003	0.80919	0.799978	0.89069	0.755625	0.419917	0.851755	1.1553	0.858425	0.958863	0.908862	0.584297	0.793332	1.24834	1.01626	0.784842	0.991211	0.891265	0.874247	0.906142	0.986463	1.01964	0.821294	0.610395	0.742494	1.0315	1.01924	0	0.797784	0.735695	0.747045	0.744026	1.003	1.04941	1.01072	0.667168	0.609764
SETD6	0.12137	0.13557	0.145402	0.112557	0.122701	0.130356	0.141542	0.167414	0.156506	0.116238	0.163987	0.0866819	0.120567	0.183276	0.137595	0.136222	0	0.139647	0.166432	0.120258	0.134146	0.130825	0.0477364	0.152258	0.113152	0.10661	0.0767909	0.107527	0.0763108	0.121438	0.0906338	0.137314	0.12413	0.143667	0.0607555	0.105993	0.169685	0.144841	0	0.094053	0.145166	0.0789046	0.143411	0.0777809	0.101625	0.149105	0.115513	0.0860663
CNOT1	0.384685	0.38801	0.511066	0.420422	0.436926	0.425354	0.493351	0.471383	0.492225	0.44665	0.4476	0.355342	0.310372	0.534145	0.413946	0.459979	0.122572	0.44282	0.501667	0.41639	0.50612	0.568062	0.229827	0.485008	0.452532	0.370365	0.555683	0.394217	0.516361	0.401996	0.312796	0.537642	0.449517	0.52038	0.288845	0.428118	0.492984	0.387451	0	0.431106	0.415975	0.380125	0.475836	0.354775	0.428883	0.502885	0.470761	0.356429
SLC38A7	0.2094	0.224791	0.277134	0.201968	0.22286	0.199868	0.204526	0.300159	0.327005	0.230401	0.270597	0.197204	0.279717	0.345351	0.356178	0.305428	0.101359	0.312272	0.256111	0.268988	0.265186	0.311361	0.245126	0.297343	0.197649	0.202461	0.247147	0.161589	0.137277	0.231911	0.262404	0.265358	0.289198	0.255931	0.158576	0.278085	0.306547	0.348585	0	0.239391	0.288343	0.203615	0.273564	0.196239	0.221912	0.371686	0.296143	0.214809
GOT2	0.356211	0.395219	0.434872	0.362309	0.397501	0.381623	0.501209	0.516369	0.512288	0.384351	0.46076	0.355367	0.35924	0.526952	0.45843	0.467606	0.223779	0.449011	0.53465	0.400665	0.449919	0.45138	0.269621	0.518469	0.420431	0.356407	0.44338	0.328254	0.411778	0.301809	0.420118	0.51271	0.409853	0.412014	0.219032	0.40953	0.440073	0.39588	0	0.389716	0.440627	0.336473	0.479612	0.315764	0.389247	0.661155	0.399005	0.264336
CDH8	1.81398	1.94651	2.12472	2.01477	1.99158	2.19058	2.08434	1.88475	1.99944	2.03486	2.07256	2.13355	2.02715	1.75004	2.04851	2.00465	1.86671	1.72421	1.93448	1.96288	2.05573	1.90344	2.13025	2.12681	2.2566	2.14787	1.78412	1.89228	1.84486	1.9095	1.84212	1.78562	1.97264	1.97576	2.03412	1.94326	2.14394	1.9488	0	1.99392	2.03047	2.09267	1.92573	2.15002	1.95996	1.20214	1.97723	1.28206
CDH11	0.492995	0.550652	0.579997	0.63188	0.82905	0.801121	0.525637	0.452568	0.827525	0.729442	0.629858	0.665081	0.810951	0.525875	0.59324	0.817297	0.69054	0.516863	0.591636	0.853416	0.537203	0.5285	0.693939	0.803377	0.741481	0.662209	0.731906	0.540064	0.403484	0.619659	0.495492	0.470015	0.471292	0.627428	0.424812	0.798259	0.411421	0.454337	0	0.688152	0.804518	0.481458	0.494344	0.484466	0.389218	0.757835	1.15024	0.864311
CDH5	0.00152051	0.00543961	0.00489117	0.0042895	0.0039646	0.00298815	0.0042268	0.00186828	0.00624633	0.00267096	0.00323273	0.00296721	0.000736948	0.0103059	0.00555024	0.00683776	0	0.00330993	0.00326861	0.00291941	0.00467163	0.0104358	0.00187539	0.00503356	0.00477277	0.00233599	0	0.00205472	0.00340783	0.00397881	0.00342142	0.0175346	0.00456639	0.00426596	0.0090772	0.00545155	0.00583212	0.00406861	0	0.00272101	0.00474779	0.00376292	0.0042255	0.000867459	0.00489383	0.00650113	0.0050064	0.00332297
BEAN1	0.179146	0.25933	0.283405	0.23833	0.300144	0.174218	0.182852	0.215394	0.28022	0.195959	0.215537	0.160335	0.154525	0.327725	0.341774	0.285477	0.0684181	0.391692	0.186283	0.235204	0.246434	0.42025	0.150326	0.295971	0.14907	0.193872	0.143619	0.157817	0.242006	0.177205	0.175067	0.424626	0.271364	0.233939	0.0859484	0.260407	0.273585	0.222962	0	0.225209	0.275916	0.163055	0.29865	0.159405	0.229088	0.376306	0.242368	0.272518
AC010542.3	0.150988	0.169472	0.166111	0.0777857	0.105503	0.0873489	0.0360574	0.141509	0.143923	0.0946739	0.0895513	0.115759	0.108654	0.206913	0.230667	0.154908	0.121121	0.190012	0.0965359	0.147692	0.183235	0.322909	0.0825322	0.205097	0.0890542	0.106971	0.0488849	0.0748439	0.109563	0.0725189	0.103402	0.350668	0.176532	0.114942	0.124675	0.16702	0.0827092	0.0698914	0	0.170932	0.160897	0.141155	0.218632	0.0451932	0.0987987	0.271565	0.199739	0.0796394
TK2	0.136495	0.146024	0.185005	0.12249	0.115465	0.0911342	0.051547	0.176542	0.196533	0.102701	0.120842	0.123504	0.0960831	0.287008	0.196496	0.220989	0.101359	0.246285	0.154805	0.182194	0.203732	0.336011	0.0743992	0.300921	0.0864886	0.109039	0.151487	0.0696114	0.166296	0.0900718	0.0833257	0.349193	0.175555	0.188505	0.104742	0.165526	0.13327	0.107646	0	0.147904	0.188162	0.119002	0.234848	0.0506765	0.0973996	0.287073	0.189437	0.0403234
CKLF	0	0.000409298	0.000498124	0.000431187	0.000204022	0	0.00178877	0.000303209	0.00103092	0	0.000341219	0.000321084	0.000734544	0.0017146	0.000168871	0.000769144	0	0.000171751	0.00266101	0.000622497	0.00161448	0.000487634	0	0.00143155	0.00032998	0.000371157	0	0	0.00129193	0	0	0.00144411	0.000511249	0.0018665	0	0.000486951	0.000967225	0	0	0.000824215	0	0.000486225	0.00113089	0	0.000288394	0	0	0.00173784
CMTM2	0.0119435	0.0126279	0.0300281	0.031525	0.0354631	0.0146893	0.0206052	0.0165942	0.0444013	0.012395	0.017953	0.0164861	0.0143478	0.0493198	0.0176171	0.0410461	0	0.0285048	0.0269653	0.0208587	0.0295989	0.0636429	0.00841518	0.0682856	0.0113286	0.00956081	0	0.0151524	0.0271137	0.017264	0.00821449	0.083896	0.0160482	0.0356778	0.00858926	0.0166165	0.0159349	0.015866	0	0.0137008	0.0235135	0.0131311	0.0350128	0.00973204	0.0128173	0.10238	0.0373195	0.0365574
CMTM3	0.00753658	0.00727851	0.02052	0.0188927	0.0235329	0.00892688	0.0053874	0.0122388	0.0246525	0.00667674	0.00704075	0.00433302	0.00464006	0.0349823	0.00749133	0.0230291	0	0.0134788	0.0190545	0.0116139	0.0238239	0.0349097	0	0.0331925	0.00607842	0.00420752	0.0569968	0.00706783	0.0185034	0.0100619	0.00367867	0.0365705	0.0102349	0.0270855	0.00709544	0.010145	0.0097461	0.00284165	0	0.00571912	0.0174188	0.00485564	0.0235548	0	0.00570441	0.0416138	0.0175852	0.00669512
CMTM4	0.81737	0.831358	0.92909	0.717648	0.884912	0.876951	1.00866	0.894231	0.992467	0.896407	1.02191	0.864359	0.842846	0.921668	0.994141	0.965045	1.03467	1.07693	0.94951	1.026	0.946467	1.01271	0.819454	1.02242	0.920067	0.979582	0.963976	0.760914	0.821383	0.752813	0.82936	1.16849	0.888414	1.01058	0.771191	0.96655	0.903396	0.828195	0	0.900396	0.96611	0.684877	0.940659	0.761603	1.04109	1.24556	1.02173	1.0269
DYNC1LI2	0.623133	0.631695	0.742163	0.666181	0.69134	0.711454	0.80646	0.758347	0.74084	0.642852	0.787192	0.572008	0.563706	0.775416	0.671354	0.666409	0.192171	0.686807	0.808071	0.622671	0.712941	0.840181	0.428991	0.758613	0.691043	0.647228	0.616869	0.575295	0.755054	0.620297	0.559546	0.865251	0.693211	0.781912	0.495604	0.678741	0.775614	0.643351	0	0.673925	0.636002	0.638675	0.68005	0.525212	0.67092	0.801025	0.615232	0.852464
TERB1	0.029486	0.0330235	0.0336702	0.0398395	0.0312238	0.0248016	0.0155296	0.0258707	0.0348925	0.0193209	0.034643	0.0235516	0.0257557	0.0420628	0.0386683	0.0384869	0	0.0379859	0.0299366	0.0330338	0.0355698	0.0360066	0.0416997	0.0306963	0.0206155	0.0296739	0	0.0156579	0.025945	0.0220719	0.0194646	0.05427	0.0234616	0.0195727	0.0233557	0.0325778	0.0239937	0.018211	0	0.0295834	0.0283151	0.023767	0.0346118	0.00824469	0.0167861	0.0377727	0.0394062	0.0573488
NAE1	0.491981	0.493089	0.629112	0.509292	0.499252	0.496517	0.475867	0.659956	0.635038	0.512626	0.509664	0.416188	0.453797	0.726062	0.578342	0.609311	0.611087	0.551756	0.585824	0.511248	0.572099	0.749908	0.317569	0.622712	0.483545	0.462855	0.619387	0.436063	0.73595	0.428919	0.441164	0.901265	0.602445	0.649868	0.441623	0.505326	0.72227	0.537844	0	0.55205	0.539341	0.583849	0.658121	0.365284	0.509878	0.486245	0.516887	0.399124
CA7	0.152102	0.135401	0.168512	0.11841	0.135823	0.162399	0.209395	0.190364	0.230246	0.14703	0.18678	0.129517	0.150802	0.242622	0.207465	0.213438	0	0.249851	0.211919	0.138788	0.183009	0.262765	0.179937	0.229371	0.123173	0.147197	0.228536	0.110848	0.0939277	0.116793	0.161201	0.204583	0.163822	0.211337	0.0768072	0.170637	0.198782	0.209674	0	0.16843	0.184738	0.0827567	0.167398	0.189266	0.222362	0.140701	0.159192	0.240715
PDP2	0.109704	0.115442	0.161288	0.111539	0.131984	0.139262	0.184692	0.167176	0.174918	0.141662	0.160356	0.107622	0.0917458	0.174716	0.153444	0.146361	0	0.185835	0.184546	0.119848	0.15476	0.181866	0.096683	0.206319	0.14402	0.121956	0.299804	0.109584	0.130553	0.10351	0.113883	0.220835	0.138013	0.191947	0.0830948	0.134812	0.222041	0.156688	0	0.161681	0.137329	0.09196	0.132971	0.121706	0.152863	0.108972	0.123904	0.367503
CDH16	0	0.000230834	0.00054714	0.000586119	0.00126447	0	0	0.000424229	0.000244525	0	0.000277881	0	0.000400611	0.000819849	0	0	0	0.000518293	0.000183912	0	0.000203834	0.000153651	0	0	0.000249225	0	0	0.00045064	0.000268	0.000236211	0	0.000300296	0	0	0	0	0.000214515	0	0	0	0.000177964	0.000325115	0.000247449	0	0	0	0.000578297	0.00183723
RRAD	0.00523703	0.00851481	0.0136882	0.0106372	0.0118895	0.0108034	0.0372961	0.0186191	0.023589	0.00881563	0.0101764	0.0122242	0.0147538	0.0251239	0.0222481	0.0205141	0	0.012276	0.0112006	0.0145115	0.0165921	0.0239009	0.00564152	0.0251797	0.00829395	0.00625509	0.0474521	0.00761302	0.0123951	0.0084004	0.00953136	0.0276225	0.0219948	0.0159645	0.00750235	0.0191957	0.0331276	0.012495	0	0.0122415	0.0129031	0.00765282	0.0199386	0.0175503	0.0164803	0.115895	0.0215206	0.189978
CES2	0.134115	0.145241	0.12483	0.0953657	0.100429	0.0883199	0.108844	0.168735	0.171454	0.121525	0.155782	0.120779	0.186185	0.20826	0.194551	0.157448	0	0.131302	0.141289	0.144295	0.14567	0.153164	0.101916	0.180248	0.113244	0.115113	0.047518	0.0678059	0.0768341	0.106061	0.135323	0.158121	0.1529	0.119858	0.0800027	0.155913	0.12887	0.146988	0	0.129365	0.133707	0.0865636	0.137391	0.107533	0.090432	0.214542	0.175595	0.297148
CES3	0.0180666	0.0202116	0.0219202	0.0221706	0.0211112	0.0138233	0.0191475	0.0245352	0.0238078	0.0174236	0.0109033	0.0136442	0.0137188	0.0380557	0.0338633	0.0307154	0	0.0315117	0.022275	0.0255482	0.0253404	0.0326357	0.0053383	0.0284851	0.0223071	0.0148951	0	0.0172998	0.018097	0.0163586	0.0166784	0.0249962	0.0200472	0.0106933	0.0101754	0.021165	0.0135431	0.0159594	0	0.0151149	0.0217372	0.01705	0.0293154	0.00919074	0.0189236	0.00979018	0.019429	0.0928109
CES4A	0.385806	0.38086	0.644969	0.825529	0.839933	0.498468	0.411918	0.685235	1.23903	0.456462	0.564589	0.3935	0.501592	1.46289	0.93787	1.20866	0.877914	1.01906	0.724021	0.669939	0.793313	0.873512	0.205823	0.995851	0.389537	0.385055	0.696606	0.220228	0.618699	0.430226	0.298954	0.983122	0.626042	0.653945	0.205078	0.651906	0.670056	0.518906	0	0.560607	0.929378	0.41527	0.859013	0.293128	0.428694	0.703102	0.926086	0.426845
CBFB	0.142749	0.186537	0.204802	0.176985	0.199672	0.176278	0.366369	0.168033	0.213356	0.205196	0.115441	0.123582	0.164737	0.175276	0.127852	0.169071	0.122572	0.137567	0.181643	0.12347	0.112437	0.154534	0.11422	0.178785	0.185735	0.149757	0.027906	0.205301	0.164532	0.153537	0.147725	0.210876	0.179827	0.166462	0.0810092	0.169597	0.169586	0.201336	0	0.200091	0.198345	0.115202	0.178688	0.25362	0.1493	0.240767	0.171593	0.869741
C16orf70	0.28635	0.311548	0.363495	0.250893	0.273213	0.269558	0.323401	0.357295	0.375184	0.296406	0.299567	0.222539	0.255695	0.452953	0.365624	0.367076	0	0.323029	0.349277	0.350249	0.349645	0.379491	0.196107	0.342524	0.341258	0.300481	0.483072	0.227716	0.278363	0.270519	0.280491	0.409919	0.348973	0.361523	0.237622	0.331119	0.396335	0.3226	0	0.324037	0.351808	0.228313	0.390177	0.281167	0.3318	0.356711	0.336297	0.286334
B3GNT9	0.00294475	0.00213878	0.00265381	0.000840656	0.00270693	0.00121253	0.00612756	0.00205302	0.00229226	0.00141942	0.000813469	0.00177039	0.000800011	0.00182458	0.00129976	0.00100866	0	0.000733657	0.00462094	0.00130221	0.00102114	0.00204582	0	0.00350149	0.00459146	0.00135315	0	0.0029655	0.00154051	0.00204518	0.0019947	0.00506104	0.00313591	0.00127013	0.00367376	0.00101883	0.0064392	0.00605243	0	0.00346303	0.00151766	0.00181554	0.00218001	0.00136306	0.00451119	0.0014998	0.0010147	0.00871717
TRADD	0.0143016	0.0179121	0.0165787	0.0122611	0.0137179	0.0113821	0.017635	0.0199496	0.0191127	0.0113125	0.0125695	0.008736	0.0161364	0.0219171	0.0214612	0.0190318	0	0.0177054	0.0203171	0.0140641	0.0123523	0.0164327	0.0115336	0.0202943	0.0155392	0.013265	0	0.0116755	0.0137777	0.0211676	0.0147231	0.0219477	0.0182047	0.0115659	0.00811948	0.0109566	0.0257073	0.0222066	0	0.0217075	0.0154803	0.0103372	0.0199376	0.00806672	0.019239	0.0093224	0.0100237	0.0424318
FBXL8	0.000958157	0.00439537	0.0053933	0.00656975	0.00856221	0.0025164	0.00589118	0.0029358	0.00794526	0.00410321	0.00219687	0.0016508	0.00218221	0.00836711	0.00344791	0.00977956	0	0.00687649	0.00407071	0.00315892	0.00135391	0.00771816	0.00473801	0.00838421	0.0024654	0.00138624	0	0.00200759	0.00485269	0.00291534	0.00136507	0.00466984	0.0019301	0.00643454	0	0.00323706	0.00674188	0.00382489	0	0.00665071	0.00726164	0.00111863	0.00615393	0	0.00106394	0.00250302	0.00707861	0.0379635
HSF4	0.293006	0.33558	0.389405	0.387974	0.375689	0.284586	0.388381	0.541877	0.522436	0.257237	0.216006	0.172456	0.277726	0.678141	0.445951	0.497621	0.226086	0.438806	0.41167	0.39242	0.423643	0.413807	0.0678457	0.402366	0.262521	0.201475	0.37609	0.332396	0.403472	0.393842	0.309588	0.6024	0.457376	0.38322	0.110187	0.246102	0.51148	0.385561	0	0.334843	0.404283	0.314847	0.672	0.276337	0.363383	0.235173	0.308251	0.152601
NOL3	0.0581272	0.0790744	0.0671674	0.0550641	0.0476314	0.0478114	0.117506	0.117225	0.072783	0.0661333	0.0437562	0.039359	0.0511999	0.0886068	0.0970612	0.0592625	0	0.057372	0.0772809	0.0666824	0.0722209	0.11007	0.0357189	0.0803518	0.058694	0.0417281	0	0.0623976	0.0491522	0.0545822	0.0674469	0.0832574	0.105819	0.0627157	0.0285226	0.0663041	0.0711211	0.0619821	0	0.0706238	0.0731463	0.0534938	0.0803488	0.0688155	0.0786754	0.0811119	0.0552216	0.150444
KIAA0895L	0.229101	0.317267	0.3412	0.299206	0.308495	0.243239	0.331654	0.42079	0.403296	0.262607	0.235759	0.183838	0.302509	0.464228	0.354752	0.420092	0.100363	0.366605	0.320175	0.296313	0.308029	0.403435	0.119356	0.475024	0.307712	0.229456	0.0138274	0.279968	0.293005	0.277832	0.233309	0.450473	0.382532	0.291741	0.133689	0.259671	0.301884	0.293675	0	0.351354	0.351725	0.203001	0.369279	0.220198	0.215349	0.354117	0.381348	0.301494
EXOC3L1	0.00120112	0.000441486	0.00139702	0.00282682	0.00147362	0.00102522	0.000867524	0.00263733	0.00160392	0.000729576	0.00109579	0.00118334	0.00123419	0.0018298	0.00201847	0.0013522	0	0.00145138	0.00205294	0.00227089	0.00205476	0.0029993	0.00145391	0.00478128	0.00246474	0.00158017	0	0.00063137	0.00392436	0.00231417	0	0.00282569	0.00243472	0.000679022	0	0.000360387	0.00154124	0.00175334	0	0.000905809	0.00135416	0.000351426	0.0024259	0	0	0.0015378	0.000748134	0.0017884
E2F4	0.134765	0.142257	0.200115	0.199802	0.186186	0.171263	0.330888	0.218468	0.238706	0.169535	0.143057	0.0802261	0.143821	0.291783	0.16376	0.232993	0.258031	0.172165	0.241906	0.167154	0.19474	0.186326	0.0661981	0.214269	0.196854	0.137272	0.134949	0.158727	0.207652	0.137725	0.187404	0.277373	0.204593	0.209243	0.0827542	0.116218	0.340634	0.210309	0	0.20504	0.17489	0.114773	0.223447	0.190163	0.192796	0.197179	0.162239	0.190325
ELMO3	0.00393692	0.00570072	0.00713104	0.00573847	0.00611331	0.00430051	0.012674	0.0106135	0.00886424	0.00633201	0.00361478	0.00337218	0.00431591	0.00647926	0.00524842	0.00691182	0	0.00938398	0.00823025	0.00718218	0.00619009	0.00795937	0.00156909	0.00715288	0.00312872	0.00661353	0	0.0116458	0.00687461	0.00969268	0.00757357	0.0101645	0.00904262	0.00829728	0.00432365	0.00402691	0.0149805	0.00970795	0	0.00681095	0.00779111	0.0034127	0.00813384	0.00822175	0.00998448	0.014563	0.0103368	0.00893854
LRRC29	0.181937	0.229309	0.24728	0.130774	0.148956	0.127811	0.0835189	0.224086	0.221187	0.158485	0.159339	0.219578	0.18898	0.276183	0.326626	0.219456	0	0.240332	0.17193	0.246353	0.184766	0.27553	0.198098	0.243633	0.123643	0.159296	0.398407	0.0743333	0.116369	0.131368	0.165998	0.17216	0.261572	0.175469	0.163662	0.282548	0.140484	0.167464	0	0.172954	0.234231	0.130451	0.198357	0.084474	0.134584	0.198342	0.289448	0.19234
TMEM208	0.0615847	0.0665197	0.0971749	0.125781	0.095398	0.0678553	0.0850979	0.124808	0.190821	0.0580916	0.0813848	0.032262	0.0613738	0.260335	0.100366	0.194883	0.155361	0.144146	0.190017	0.0799981	0.12435	0.142046	0.0325989	0.184479	0.0744264	0.0614907	0.0817149	0.0594248	0.11118	0.0674407	0.0656815	0.15523	0.0853158	0.127726	0.0140871	0.0650365	0.14243	0.0703668	0	0.0976719	0.126539	0.0513246	0.144615	0.0488982	0.0553938	0.125239	0.0753897	0.125689
FHOD1	0.0194493	0.0379	0.0291827	0.0257768	0.0318934	0.0231849	0.0277656	0.0378582	0.038055	0.0203955	0.0215207	0.0123377	0.0204772	0.0291714	0.0339552	0.0263499	0	0.0300713	0.0254211	0.0288355	0.0250675	0.0282459	0.010871	0.0411877	0.0227409	0.0252705	0.0138274	0.0208622	0.0222905	0.0273708	0.0266368	0.0307751	0.0261693	0.030364	0.00816406	0.0196838	0.0382793	0.023166	0	0.026993	0.0300106	0.011588	0.0301165	0.0427195	0.0245022	0.0286337	0.0303906	0.0565476
SLC9A5	0.173738	0.199527	0.230494	0.154009	0.187875	0.180268	0.264291	0.252007	0.246238	0.203205	0.189675	0.170139	0.192057	0.263754	0.324208	0.209491	0.0684181	0.240877	0.202384	0.22749	0.199707	0.285953	0.184333	0.273056	0.17376	0.169534	0	0.14329	0.148083	0.183694	0.169682	0.2729	0.263853	0.20719	0.130634	0.226861	0.29736	0.234256	0	0.277817	0.206679	0.19963	0.226407	0.238059	0.263113	0.165797	0.262881	0.793436
PLEKHG4	0.00464001	0.00879148	0.00635543	0.00413132	0.00594104	0.00600038	0.00826142	0.00944829	0.00849424	0.00597423	0.00479977	0.000976792	0.00475257	0.00843467	0.00745665	0.00590267	0	0.00636952	0.00765157	0.00538953	0.00735408	0.00780754	0.00215437	0.00910132	0.00526605	0.00210509	0.027906	0.00392219	0.00631003	0.00400238	0.00353927	0.0136915	0.00826291	0.00472197	0.00197185	0.00757103	0.00928777	0.00591423	0	0.0105206	0.00889762	0.00512813	0.00776713	0.00264619	0.00242532	0.00167858	0.00189993	0.00335349
KCTD19	0.00516609	0.00802276	0.0187288	0.0214227	0.015861	0.0109172	0.0064136	0.00575051	0.0125071	0.00503121	0.00658763	0.00635256	0.00789688	0.016092	0.0106315	0.00958306	0	0.0150802	0.0102723	0.00971511	0.00936583	0.0159155	0.0091972	0.0210669	0.00879462	0.00446924	0	0.00702479	0.0210454	0.00988744	0.00329363	0.0280791	0.00961811	0.0119277	0.00580694	0.00719468	0.0116168	0.00605755	0	0.0101666	0.0137359	0.00807506	0.0163091	0.00344047	0.0045701	0.0171559	0.0149725	0.121693
LRRC36	0.0160161	0.0186952	0.0259011	0.0290813	0.0321256	0.0178578	0.00710385	0.0119233	0.0127009	0.00778373	0.00584992	0.00865842	0.00774551	0.0212974	0.0135268	0.0139739	0	0.0144504	0.00862434	0.0109973	0.00989874	0.0162795	0.00665419	0.0241599	0.0160498	0.0102638	0	0.00942046	0.0327863	0.0193211	0.00831929	0.0216679	0.0100749	0.0101194	0.00129413	0.00708641	0.0125911	0.00692477	0	0.00602974	0.0097499	0.0123968	0.0198183	0.00702567	0.00443591	0.00935279	0.0163835	0.165418
TPPP3	0.0032061	0.00793644	0.00976623	0.00917156	0.00724949	0.0049352	0.0198018	0.0168058	0.00927712	0.00619079	0.00733787	0.00922753	0.00631141	0.0102211	0.00657699	0.00665951	0	0.0035726	0.0108984	0.00757485	0.00878776	0.0116445	0.0123652	0.0209699	0.0125269	0.00797222	0	0.01209	0.0128927	0.0120224	0.00775287	0.0160802	0.0107942	0.00571171	0.00222391	0.00393324	0.0102669	0.0134217	0	0.00801692	0.00616091	0.00565661	0.015792	0.006208	0.00842136	0.010193	0.00970046	0.0253456
ZDHHC1	0.151525	0.149165	0.162234	0.109833	0.123235	0.113786	0.156822	0.202	0.165776	0.124256	0.119269	0.115053	0.13336	0.22346	0.204196	0.162133	0	0.141703	0.14203	0.157622	0.148586	0.206604	0.1325	0.180583	0.103434	0.104077	0.364828	0.124726	0.150587	0.12391	0.18133	0.242279	0.193432	0.142241	0.127804	0.160143	0.166977	0.169491	0	0.189818	0.147772	0.182562	0.199179	0.111988	0.137798	0.189534	0.168234	0.149882
HSD11B2	0.030751	0.0242411	0.0370934	0.0121013	0.0129599	0.0186856	0.106254	0.0389197	0.0166095	0.0139507	0.0142313	0.00918858	0.0122735	0.0339768	0.0158124	0.00893894	0	0.0194407	0.0439312	0.00955624	0.0162414	0.0404607	0.0191493	0.0104498	0.00939552	0.00895558	0.0138274	0.0564468	0.0251902	0.0341251	0.0648593	0.026841	0.0654979	0.0231881	0.0209969	0.0106385	0.135078	0.110616	0	0.0717092	0.0157686	0.0995799	0.0574826	0.0352478	0.0452947	0.0378358	0.00863283	0.0665231
ATP6V0D1	0.260885	0.241539	0.350412	0.293248	0.279735	0.293321	0.582156	0.430821	0.443862	0.3041	0.381071	0.189498	0.267096	0.470292	0.376005	0.357447	0.168782	0.368628	0.601764	0.309194	0.387375	0.4174	0.29309	0.416323	0.436008	0.281065	0.29118	0.201072	0.366653	0.184906	0.34588	0.455834	0.358596	0.352296	0.192959	0.297411	0.494513	0.330521	0	0.336985	0.32227	0.283669	0.285855	0.409887	0.419209	0.573556	0.31965	0.53178
AGRP	0.00237957	0.00303019	0.0023929	0.00128778	0.00149096	0.00248264	0.00520343	0.00187165	0.00333398	0.00152084	0.00086098	0.00126426	0.0030364	0.00121808	0.00222269	0.00146141	0	0.00124624	0.0025862	0.00367682	0.0015727	0.00107311	0	0.000856409	0.00347123	0.00236006	0	0.000949625	0.00183037	0.00224875	0.0016482	0.00186635	0.00326706	0.00419626	0	0.00143165	0.00409771	0	0	0.000966779	0.00153814	0.00110747	0.00264705	0.00248124	0.00248305	0	0	0.00531746
RIPOR1	0.33211	0.398961	0.531755	0.528716	0.545961	0.409006	0.624949	0.609838	0.625839	0.491878	0.419053	0.297496	0.428951	0.510507	0.526306	0.502906	0.259027	0.491946	0.581734	0.500274	0.497443	0.524777	0.312971	0.599229	0.428417	0.326986	0.164905	0.376955	0.369137	0.468549	0.478134	0.531295	0.561571	0.661415	0.25883	0.511171	0.600187	0.521769	0	0.488856	0.550244	0.360374	0.507147	0.473693	0.52262	0.527074	0.571317	0.496627
CTCF	0.420407	0.447996	0.456896	0.40165	0.37518	0.329046	0.350632	0.42709	0.47004	0.401691	0.425869	0.429099	0.44353	0.52029	0.527315	0.499886	0.504282	0.481715	0.42008	0.468425	0.457671	0.419992	0.451917	0.466281	0.363893	0.393212	0.374541	0.253799	0.324137	0.30882	0.379745	0.441428	0.423888	0.438403	0.287873	0.48894	0.405491	0.408829	0	0.379518	0.451313	0.300542	0.385158	0.267043	0.315545	0.486645	0.516451	0.367672
CARMIL2	0.119654	0.115456	0.167421	0.135146	0.121001	0.115233	0.293694	0.234006	0.194574	0.118769	0.137241	0.0895596	0.158663	0.334507	0.169223	0.187271	0.221485	0.19835	0.218734	0.116844	0.152388	0.207839	0.104563	0.201721	0.15874	0.111263	0.127343	0.133745	0.167301	0.114589	0.179782	0.210146	0.164118	0.173638	0.0908956	0.105725	0.253449	0.215284	0	0.170964	0.173975	0.166975	0.18469	0.168491	0.145917	0.153025	0.122783	0.185723
ACD	0.0638553	0.0705234	0.0582249	0.0809051	0.0817152	0.0614707	0.109839	0.098952	0.0766575	0.0622475	0.0445393	0.0371239	0.0664099	0.101023	0.0827847	0.0919532	0	0.0761087	0.0719063	0.0654885	0.0709224	0.0609938	0.0459912	0.0637924	0.0957396	0.0703444	0.0531677	0.0436393	0.0826753	0.0605469	0.0848334	0.0756685	0.0807257	0.062028	0.0285148	0.0446588	0.119903	0.0671009	0	0.0851326	0.064163	0.0549795	0.0636881	0.0840217	0.0876611	0.0630625	0.0439126	0.0652087
PARD6A	0.0339159	0.0441217	0.0880909	0.0795486	0.055057	0.056656	0.110207	0.0925693	0.142905	0.0624123	0.0829763	0.0318387	0.0480036	0.14951	0.053538	0.124144	0	0.080986	0.187997	0.053745	0.10519	0.0901602	0.0287907	0.15018	0.0850367	0.0538874	0.0474521	0.0348766	0.0793269	0.027683	0.0516611	0.144713	0.0530614	0.103256	0.0296942	0.0459149	0.161031	0.0605459	0	0.11114	0.0783774	0.0417382	0.0561271	0.0677359	0.0575212	0.125109	0.0379946	0.124201
ENKD1	0.0481276	0.0498504	0.0424712	0.0317995	0.0385242	0.0407854	0.0585947	0.072598	0.0497045	0.0358445	0.062468	0.0332345	0.0826	0.0510086	0.0567443	0.0435598	0	0.0410349	0.0468281	0.0422063	0.0353638	0.049113	0.0321419	0.0439525	0.039918	0.0371553	0.114562	0.0607065	0.0363159	0.0499093	0.0706372	0.0517631	0.057808	0.0456727	0.0315392	0.0287974	0.0522467	0.0720602	0	0.0451454	0.0429778	0.0469048	0.0594838	0.0475653	0.0392937	0.0492899	0.0311311	0.038306
C16orf86	0.0153412	0.00934531	0.0143389	0.0204937	0.0141801	0.00995413	0.00444978	0.0128352	0.032274	0.0046557	0.00714831	0.00394031	0.00749741	0.0550916	0.0210593	0.0328103	0	0.0195617	0.0169569	0.0166054	0.0182897	0.0180926	0	0.0352153	0.00771706	0.00907456	0	0.00426068	0.0288318	0.00779771	0.00610177	0.037094	0.0100221	0.0177367	0.00775041	0.0131585	0.0191162	0.00577351	0	0.0124115	0.0162206	0.0101876	0.0325982	0.00334305	0.0120584	0.00198781	0.0154508	0.011165
GFOD2	0.327129	0.321528	0.400644	0.294322	0.274377	0.251957	0.355399	0.325391	0.397599	0.338141	0.297208	0.333817	0.307772	0.459065	0.439284	0.386535	0.107011	0.33833	0.3615	0.340272	0.380212	0.423334	0.355645	0.450198	0.264675	0.306783	0.354946	0.209067	0.232713	0.251403	0.35743	0.470934	0.32136	0.347416	0.282292	0.400442	0.403005	0.365842	0	0.377286	0.393627	0.241402	0.342754	0.251027	0.291215	0.478851	0.414647	0.411275
RANBP10	0.484864	0.569293	0.61079	0.483611	0.475164	0.410889	0.361157	0.576049	0.679772	0.533414	0.431142	0.532971	0.493086	0.709776	0.838945	0.655173	0.121121	0.683764	0.546506	0.6725	0.587968	0.668237	0.565949	0.663007	0.399461	0.496443	0.53114	0.336388	0.410546	0.475609	0.479585	0.613663	0.665744	0.575476	0.414705	0.648555	0.511097	0.550381	0	0.530144	0.67765	0.392019	0.623536	0.355189	0.470351	0.637885	0.765464	0.321953
TSNAXIP1	0.125318	0.125809	0.158588	0.16185	0.143361	0.100318	0.115036	0.199331	0.216506	0.116843	0.120665	0.101091	0.143814	0.307348	0.178548	0.219463	0	0.224369	0.150734	0.175486	0.158417	0.129558	0.0991568	0.188075	0.08861	0.106601	0.0708242	0.0808197	0.120847	0.128517	0.108487	0.144203	0.135792	0.164779	0.0824109	0.129704	0.183121	0.149044	0	0.108569	0.151774	0.100367	0.219683	0.072189	0.0910464	0.109869	0.192212	0.0919884
CENPT	0.21869	0.212204	0.282834	0.32928	0.287804	0.213998	0.283236	0.341878	0.379436	0.187201	0.189682	0.151313	0.231135	0.476161	0.31521	0.413886	0.258031	0.389296	0.286668	0.236059	0.287356	0.299086	0.111729	0.35957	0.239663	0.214336	0.2088	0.183103	0.3145	0.213424	0.298863	0.462105	0.301325	0.274239	0.115845	0.20105	0.374798	0.283902	0	0.291447	0.310049	0.197637	0.256948	0.209188	0.214373	0.224	0.320184	0.165982
THAP11	0.0378136	0.0274027	0.0648909	0.0428111	0.039948	0.0557076	0.121313	0.0691758	0.0651628	0.0400556	0.0547573	0.0240721	0.0324675	0.0758596	0.0250784	0.0536347	0	0.0322361	0.0974269	0.0233852	0.0460911	0.0723333	0.0173021	0.0696285	0.0665074	0.037801	0	0.0415648	0.0621502	0.0218687	0.0421267	0.0829021	0.0411342	0.0507438	0.0220708	0.0269917	0.1024	0.0663418	0	0.0599427	0.0362495	0.037169	0.0448815	0.0536606	0.0552651	0.0532284	0.0202278	0.0895067
NUTF2	0.0941619	0.0851208	0.118801	0.0857525	0.0886386	0.108104	0.165305	0.134653	0.15117	0.0983076	0.127895	0.0842298	0.100712	0.137212	0.115316	0.133302	0	0.116207	0.166633	0.0996798	0.113702	0.181803	0.0981917	0.167564	0.141572	0.101122	0.027906	0.0858273	0.094851	0.0817304	0.104092	0.158307	0.107292	0.115275	0.0663178	0.104815	0.139139	0.104624	0	0.116186	0.129336	0.0741847	0.102713	0.12867	0.126309	0.172923	0.129595	0.204434
EDC4	0.00422041	0.00298406	0.00490978	0.0082546	0.00749656	0.00282464	0.00769991	0.0102107	0.0110788	0.00763953	0.00446047	0.00310612	0.00305328	0.0120128	0.00985807	0.00683371	0	0.00608054	0.00649235	0.00612088	0.00886066	0.0202064	0.00914862	0.0220179	0.000644212	0.00157419	0	0.00289233	0.0061769	0.00469472	0.0051025	0.00996943	0.00755391	0.0121083	0.00386186	0.0089822	0.0107719	0.00731178	0	0.00595757	0.00795811	0.0060129	0.00868445	0.00310465	0.00407775	0.00782133	0.0108718	0.0446256
NRN1L	0.00108683	0.00179332	0.000427893	0.000781511	0.000225455	0	0.00102302	0.000700518	0.000745063	0.000543139	0.000636116	0.000728918	0.00150127	0.000582192	0.000532287	0.00108502	0	0.000902833	0	0.000322137	0.00038862	0.00113491	0.00127627	0.000559401	0.000976714	0.000780963	0	0.000453017	0	0.000496588	0	0.000660459	0.00106314	0	0	0	0.000127323	0	0	0.000460257	0.000749738	0.00238771	0.000856406	0	0.000284657	0	0.00132908	0
PSKH1	0.0852992	0.0872663	0.137573	0.112204	0.121296	0.0768725	0.0907467	0.132568	0.154972	0.107056	0.0723468	0.0855739	0.0706832	0.143027	0.16	0.140583	0.0684181	0.124096	0.108352	0.121477	0.111638	0.164902	0.110226	0.154726	0.0643529	0.0859085	0	0.0625082	0.0825814	0.0824146	0.0980693	0.18011	0.128429	0.145699	0.0864012	0.141065	0.11554	0.090908	0	0.100804	0.138423	0.0518558	0.115052	0.0595679	0.107751	0.121462	0.187555	0.203431
CTRL	0.00107334	0.00226366	0.00113488	0.00140982	0.00156106	0.00111467	0.000974796	0.00338567	0.00142861	0.00171845	0.000847503	0.000641908	0.000969757	0.00398018	0.00245838	0.000898631	0	0.00198371	0.00100366	0	0.000987128	0	0.00253659	0.00143774	0.00149769	0.000837428	0	0.00108979	0.000210178	0.00314943	0	0.001158	0.0015765	0.000351166	0	0.000663978	0.00173375	0.0036998	0	0.00280306	0.00170193	0.00224369	0.00157366	0.00347473	0.00123483	0	0.00202796	0.00184899
AC040162.1	0.000524406	0.000508476	0.00210935	0.00228771	0.00177167	0.00159018	0.0026069	0.00154341	0.00181216	0.00153914	0.00149261	0.00021753	0.00157043	0.00114986	0.000767916	0.00222487	0	0.00275796	0.000906819	0.00163882	0.00254282	0.00303844	0.00159013	0.00275501	0.000217412	0.00105309	0	0.000442209	0.00187378	0.000624211	0.000710618	0.0038972	0.00196843	0.00546289	0	0.00298511	0.00157952	0.000749732	0	0.000956592	0.00284503	0.000808864	0.00128865	0.00119441	0.00157077	0	0.00399378	0.00421268
PSMB10	0	0	0.000257096	0.00119221	0	0.000511444	0.000934148	0	0.000449075	0	0.000936532	0	0	0.00131573	0	0	0	0	0.000749998	0.000209111	0.000198257	0.000374971	0	0.000446185	0	0.000492201	0	0	0	0.000339385	0	0	0.000128354	0.000418168	0	0	9.81248e-05	0	0	0	0.000342286	0	0.000816169	0.000723327	0.000780237	0	0.000544132	0
LCAT	0.00255132	0.00208652	0.00460408	0.00173505	0.00247491	0.00583463	0.0110323	0.00777382	0.00676572	0.00392561	0.00222397	0.00255354	0.00708573	0.00742587	0.00667772	0.00437917	0.122572	0.00524109	0.00560108	0.00517953	0.00502725	0.00281331	0.00351387	0.00607722	0.00169824	0.00183734	0	0.00499406	0.00449823	0.00221628	0.0081982	0.00686155	0.00718235	0.00721259	0.000682603	0.00341146	0.00504991	0.00660754	0	0.0050389	0.00339421	0.00375984	0.00442648	0.00247769	0.00673555	0.00175104	0.00230618	0.0102648
SLC12A4	0.00377048	0.00417044	0.0100091	0.0138072	0.00962647	0.00450166	0.0110048	0.0082548	0.00943074	0.00428831	0.00306906	0.00373967	0.00170912	0.0148239	0.00512346	0.011259	0	0.00739159	0.00700068	0.00427678	0.00576013	0.00995125	0.00422215	0.00647299	0.00159924	0.00437995	0	0.00673275	0.0103912	0.00928428	0.00499073	0.0164209	0.00655601	0.00935584	0	0.00418386	0.00363763	0.00523805	0	0.00477815	0.00602352	0.00512387	0.0092705	0.000609193	0.00251315	0.00840306	0.00666975	0.00355984
DPEP3	0.000131174	0	0	0	0.000146552	0.000228828	0	0	0.000209065	0	0.000316531	0	0	0.000570202	0	0.00028931	0	0.000180719	0.000296167	0	0	0.000259033	0.00137895	0.000456269	0.000253686	0	0	0.000296973	0.000247176	0	0	0.000255022	5.60346e-05	0	0	0.000228568	0	0	0	0.000300415	0.000212938	0	0	0	0.000384038	0	0	0.00242458
DPEP2	0.00220206	0.0032597	0.00261555	0.00329372	0.00259245	0.00310606	0.00249492	0.00057766	0.00360939	0.00309697	0.00175683	0.00239524	0.00169381	0.00540276	0.00339356	0.00457711	0	0.00527426	0.00278793	0.00174397	0.00167467	0.00273778	0	0.00190669	0.00112124	0.000990507	0	0.00179895	0.00308029	0.00124843	0.00202145	0.0074422	0.00235549	0.00318209	0	0.00126315	0.003741	0.00240589	0	0.00209732	0.00286247	0.000765532	0.0016181	0	0.00100492	0.00230369	0.00440268	0.015703
DUS2	0.215808	0.225096	0.228876	0.202288	0.186094	0.169231	0.0908314	0.230627	0.252296	0.175076	0.159562	0.195687	0.158486	0.301767	0.321308	0.249836	0	0.279945	0.203902	0.265609	0.223275	0.315762	0.0846596	0.242894	0.145668	0.215545	0.100969	0.140779	0.254524	0.186522	0.144947	0.283774	0.240617	0.186121	0.229847	0.229115	0.154802	0.166606	0	0.196302	0.224774	0.178603	0.284984	0.0888005	0.143443	0.184633	0.269649	0.288436
DDX28	0.00718275	0.00749006	0.0121687	0.00869651	0.00520343	0.0106673	0.0141841	0.0201002	0.0204297	0.0128669	0.0169817	0.00465574	0.00879861	0.0272502	0.0105635	0.0131876	0	0.00962983	0.0375338	0.00971755	0.0116479	0.018958	0.0034501	0.0155727	0.0186027	0.0121324	0	0.00458257	0.0125773	0.00646242	0.0122263	0.0198293	0.0107584	0.0143521	0.00232876	0.00912282	0.0181465	0.00680575	0	0.0151194	0.00988533	0.00799806	0.0113454	0.0105807	0.0147891	0.0225676	0.00398592	0.00950094
NFATC3	0.612262	0.694725	0.697064	0.593672	0.541634	0.588433	0.734774	0.547484	0.619203	0.633568	0.534442	0.505313	0.560814	0.591362	0.683564	0.5547	0.684337	0.600131	0.563323	0.666994	0.532479	0.687402	0.455816	0.546297	0.592905	0.599989	0.435627	0.58895	0.479384	0.578019	0.625645	0.666574	0.659325	0.674737	0.512197	0.621262	0.698273	0.661296	0	0.58583	0.579327	0.426438	0.548374	0.71404	0.712896	0.65129	0.663866	1.52336
ESRP2	0.000559117	0.00139418	0.000793082	0.00112072	0.000203747	0.000610539	0	0.000167183	0.000566451	0.000703661	0	0.000663744	0.000708181	0	0.000130314	0.00057651	0	0.000584535	0.000804504	0.000877243	0	0.00079164	0	0	0.000337689	0.000169926	0	0.00135672	0.000257526	0.000326418	0	0.000907528	0.000930294	0.00142246	0.00276506	0.000419875	0.000222005	0	0	0	0.00131696	0.000522414	0.00105321	0	0	0	0	0
PLA2G15	0.104167	0.120115	0.142506	0.09602	0.104876	0.11075	0.106941	0.142952	0.15099	0.0966305	0.116329	0.0715006	0.106588	0.162232	0.151755	0.151769	0.101359	0.15338	0.15555	0.142448	0.132095	0.176816	0.0946314	0.138616	0.127212	0.119684	0	0.0905898	0.106488	0.0816078	0.106958	0.202299	0.124198	0.115967	0.0606617	0.107217	0.148576	0.111367	0	0.13514	0.132686	0.0765438	0.140077	0.0955569	0.123099	0.137208	0.14011	0.136169
SLC7A6	0.525147	0.49362	0.624788	0.481316	0.499803	0.466507	0.409675	0.585763	0.744789	0.551006	0.565709	0.464262	0.495969	0.832239	0.84209	0.738223	0.330941	0.804524	0.571443	0.654893	0.63588	0.85802	0.512422	0.715117	0.46715	0.516339	0.299427	0.315872	0.42076	0.420598	0.445047	0.651401	0.640024	0.585373	0.402403	0.61403	0.585092	0.489309	0	0.520589	0.667602	0.360358	0.612204	0.363242	0.461263	0.795256	0.667148	0.428603
SLC7A6OS	0.144878	0.137011	0.239217	0.240583	0.211042	0.128223	0.168549	0.183672	0.325338	0.152326	0.155249	0.133027	0.116781	0.309182	0.191054	0.27164	0	0.238177	0.231226	0.168889	0.242849	0.362865	0.0720128	0.379921	0.104824	0.109221	0.0474521	0.0884639	0.182984	0.123395	0.144659	0.217872	0.145217	0.281833	0.0817762	0.180519	0.21297	0.119404	0	0.141217	0.215172	0.144365	0.275023	0.0918968	0.119735	0.304781	0.216391	0.291636
PRMT7	0.500253	0.462681	0.474586	0.358385	0.34065	0.344774	0.24546	0.501219	0.479938	0.364438	0.428476	0.371625	0.478783	0.658446	0.725146	0.50585	0.419335	0.585234	0.36963	0.534239	0.451003	0.625981	0.368615	0.511062	0.370218	0.521555	0.535651	0.286435	0.369853	0.318807	0.384986	0.607261	0.528064	0.418586	0.41937	0.504883	0.446935	0.420828	0	0.391499	0.48307	0.42009	0.498645	0.307872	0.389945	0.408099	0.484892	0.231633
SMPD3	0.331919	0.379555	0.455705	0.35479	0.463913	0.384176	0.411165	0.473489	0.574698	0.444476	0.444553	0.371848	0.461196	0.428117	0.636113	0.440939	0.128436	0.46233	0.41855	0.45463	0.507368	0.438245	0.531125	0.615823	0.402807	0.327416	0.366161	0.252451	0.225754	0.303749	0.372191	0.43302	0.364756	0.398885	0.244995	0.557198	0.417601	0.425798	0	0.433404	0.517867	0.273707	0.335387	0.360772	0.351875	0.663296	0.779947	0.863888
ZFP90	0.753577	0.679617	0.705335	0.508051	0.572616	0.52241	0.513798	0.66139	0.680633	0.584385	0.616825	0.65878	0.612375	0.809222	0.771032	0.652075	0.333044	0.691966	0.539744	0.652939	0.644463	0.932947	0.552395	0.744912	0.559383	0.629291	0.423423	0.560143	0.623489	0.521511	0.604013	0.842992	0.738254	0.597354	0.737961	0.71207	0.649168	0.594571	0	0.684703	0.639354	0.628315	0.764678	0.455008	0.609645	0.694577	0.682971	0.602307
CDH3	0.235778	0.232442	0.265783	0.165807	0.197703	0.158515	0.142472	0.240112	0.235758	0.173808	0.154926	0.245181	0.169172	0.270415	0.294844	0.202511	0	0.226514	0.131956	0.22307	0.242177	0.425632	0.200743	0.234544	0.162899	0.201505	0.171426	0.186756	0.268494	0.167321	0.247307	0.479167	0.280353	0.192555	0.220148	0.249375	0.199459	0.198011	0	0.265667	0.194058	0.298533	0.381471	0.128961	0.179799	0.307849	0.205362	0.433728
CDH1	0.0142265	0.0206849	0.0362015	0.0442515	0.0340589	0.0246946	0.0146753	0.0159179	0.022582	0.00682058	0.0109131	0.00473858	0.00758368	0.0326324	0.0114688	0.022594	0	0.0229369	0.0163815	0.0102226	0.016765	0.02297	0.0110326	0.0181238	0.0201362	0.0129248	0	0.0159352	0.04562	0.01827	0.0107389	0.0286277	0.0158347	0.019455	0.0122792	0.0171296	0.0209554	0.015112	0	0.013294	0.0200345	0.0120709	0.0263405	0.00732388	0.0134849	0.01682	0.0191348	0.18403
TANGO6	0.780709	0.831004	0.829502	0.744708	0.69536	0.636969	0.468527	0.74227	0.767011	0.722368	0.601755	0.733691	0.751621	0.898921	0.918361	0.778058	0.523991	0.754244	0.648599	0.802764	0.735969	0.789102	0.751393	0.769727	0.651048	0.712767	1.08318	0.612592	0.720464	0.661765	0.712506	0.729412	0.881533	0.732489	0.755698	0.812759	0.689372	0.738014	0	0.687887	0.756452	0.681495	0.830397	0.556392	0.548864	0.614692	0.807152	0.445615
HAS3	0.00583593	0.00671213	0.0100107	0.011443	0.0102134	0.00853989	0.00852351	0.0132786	0.0108498	0.00697186	0.00464184	0.00364047	0.00389775	0.0108807	0.00700057	0.00862391	0	0.0062197	0.0121813	0.00869295	0.00509927	0.013855	0.00200062	0.0108249	0.00701599	0.0038705	0	0.0113216	0.0121507	0.0132757	0.0042286	0.0103623	0.0108462	0.00863763	0.00382629	0.00648822	0.0103751	0.00819962	0	0.00959434	0.00531356	0.00565961	0.0120523	0.01098	0.00310359	0.00730913	0.0079295	0.00721472
CHTF8	0.110345	0.118205	0.123452	0.0788828	0.101755	0.100636	0.187582	0.13928	0.124054	0.107385	0.0942301	0.0876775	0.107428	0.10975	0.155518	0.0993315	0.122572	0.0875408	0.135656	0.132714	0.112217	0.169955	0.106713	0.107828	0.119975	0.128756	0.0612795	0.100204	0.11395	0.0857906	0.127885	0.125236	0.131573	0.132304	0.105974	0.129078	0.133827	0.131479	0	0.0969415	0.106427	0.0810708	0.116774	0.124077	0.150061	0.0895685	0.127326	0.228359
UTP4	0.203758	0.269802	0.280887	0.234162	0.237507	0.213971	0.252189	0.254485	0.335821	0.254116	0.270855	0.210654	0.201855	0.301062	0.279116	0.298596	0.128436	0.29062	0.27704	0.26472	0.2683	0.3138	0.184765	0.280897	0.217238	0.227046	0.301183	0.210775	0.252323	0.201483	0.246114	0.311996	0.303992	0.275466	0.191721	0.272118	0.311244	0.319306	0	0.264565	0.26081	0.204817	0.231906	0.186071	0.257813	0.44526	0.243949	0.224598
SNTB2	1.1004	1.20453	1.11151	0.915134	0.939939	0.859375	0.725458	0.921639	1.1075	1.07474	1.02157	1.06577	1.07995	1.14592	1.23589	1.08011	0.947837	1.30005	0.859737	1.28261	1.10328	1.17507	0.936625	1.19281	0.994451	1.13906	1.20246	0.787695	0.908337	0.929706	1.07495	1.31801	1.14161	0.889549	1.07278	1.14739	0.944025	0.825304	0	0.868321	1.02281	0.837532	0.974383	0.653147	0.909051	1.64469	1.14438	0.416526
AC026464.4	0.00240689	0.00364389	0.00239649	0.00477245	0.0034695	0.00210984	0.00213526	0.00408623	0.00416863	0.00281605	0.00198415	0.00231745	0.0025536	0.00468549	0.00306356	0.00355563	0	0.0080224	0.00586069	0.00403995	0.00424156	0.00653401	0	0.00517101	0.00202647	0.00142905	0	0.00603096	0.0042034	0.0030993	0.00497262	0.00472899	0.00164439	0.00153082	0.00202675	0.00167284	0.00303626	0.000848299	0	0.00277576	0.0022917	0.00344347	0.00308695	0	0.00207667	0.0123634	0.00420656	0.00512068
VPS4A	0.169508	0.161326	0.24532	0.195657	0.196116	0.192539	0.321888	0.280761	0.255259	0.200426	0.293781	0.114633	0.198188	0.232425	0.185227	0.238693	0	0.190989	0.323043	0.222235	0.216584	0.210111	0.157826	0.230918	0.284582	0.187741	0.101312	0.204639	0.303453	0.158087	0.228383	0.298864	0.213873	0.274262	0.112836	0.140856	0.264699	0.191538	0	0.18727	0.154412	0.206791	0.242513	0.251588	0.222628	0.231179	0.18927	0.225675
COG8	0.0653795	0.0832614	0.0889772	0.0794542	0.079818	0.0827832	0.116539	0.100993	0.10753	0.0762908	0.0710857	0.0785939	0.0758853	0.0842972	0.0839328	0.0847019	0.128436	0.0794224	0.0817445	0.0787749	0.0944522	0.120845	0.0853994	0.116073	0.0690864	0.0593159	0.114418	0.0774159	0.114718	0.068814	0.0930161	0.137303	0.10127	0.112025	0.0743256	0.0870329	0.0880526	0.0747337	0	0.0821198	0.0811369	0.0663357	0.0978573	0.0700349	0.0726797	0.0930083	0.0974493	0.168893
AC026464.3	0.0493311	0.0666411	0.0655417	0.0655644	0.0643249	0.0353509	0.0442032	0.0655351	0.0773233	0.0489949	0.0486933	0.0528496	0.0568995	0.0952999	0.0783012	0.0760754	0	0.068567	0.0675215	0.0656876	0.060837	0.0804278	0.0742937	0.0870756	0.0460776	0.0445392	0.164293	0.0323499	0.0685508	0.0385736	0.0499817	0.102088	0.0664219	0.0699595	0.070974	0.0780057	0.0592861	0.0391168	0	0.0535189	0.0793062	0.0492323	0.0792901	0.0458771	0.0454194	0.0940096	0.0642279	0.107811
NIP7	0.0445338	0.0485355	0.0724268	0.0560388	0.0443256	0.0526503	0.0818616	0.0670739	0.0964193	0.0584391	0.0613076	0.0360167	0.0471857	0.120034	0.0523106	0.0904209	0	0.0646793	0.105845	0.0542738	0.0651199	0.073685	0.0532146	0.0875851	0.0674447	0.0455029	0.0138274	0.0411336	0.0427957	0.0375908	0.0375596	0.0794525	0.0389166	0.0812766	0.0210137	0.0508916	0.0709378	0.0580858	0	0.0652827	0.072954	0.0269211	0.0535447	0.0386372	0.0431299	0.10051	0.0501879	0.109904
TERF2	0.20723	0.220943	0.258413	0.173064	0.169517	0.164482	0.178634	0.196483	0.208162	0.225819	0.197485	0.202576	0.184407	0.25227	0.233505	0.247036	0	0.224888	0.214547	0.194886	0.207949	0.252023	0.157597	0.252929	0.209891	0.193504	0.150187	0.148819	0.215255	0.152541	0.181297	0.230505	0.208767	0.234484	0.17286	0.228033	0.219597	0.209951	0	0.226548	0.225287	0.204727	0.209911	0.1546	0.199103	0.290963	0.265076	0.208995
CYB5B	0.495897	0.49841	0.522621	0.561422	0.553689	0.517544	0.599943	0.566547	0.635678	0.55216	0.577429	0.426439	0.475227	0.642201	0.624284	0.573031	0.264483	0.565221	0.621569	0.509824	0.581883	0.592786	0.403524	0.593805	0.592141	0.485301	0.59313	0.434165	0.523861	0.42102	0.396717	0.559536	0.525385	0.554341	0.405415	0.518907	0.616864	0.520271	0	0.491045	0.561824	0.438542	0.578725	0.50408	0.535048	0.607545	0.519161	0.779527
NFAT5	1.78129	1.94141	1.95257	1.96383	2.01057	1.89528	2.24933	1.96023	2.04324	1.98333	1.86808	1.74549	2.0497	1.88412	1.8887	2.06424	1.73744	1.98965	1.90629	1.98962	1.94142	1.94692	1.69582	1.99456	1.85192	1.81837	2.26245	1.88208	1.69461	1.80443	1.81222	1.89302	1.88088	2.03503	1.5414	2.01306	1.97436	1.92643	0	1.77992	1.93154	1.63141	1.82811	1.95166	1.95319	1.92737	2.13556	2.2686
NQO1	0.0165633	0.0224174	0.0489068	0.0634566	0.0459225	0.0339626	0.0412441	0.032713	0.0640968	0.0236908	0.014657	0.0195607	0.0138371	0.0373427	0.0228359	0.0415579	0	0.0306944	0.0404847	0.0234773	0.0350876	0.0429129	0.0240395	0.0435515	0.016723	0.0184915	0.047518	0.0231322	0.0371144	0.0353531	0.0162425	0.0438792	0.0220526	0.0691679	0.0125568	0.0305393	0.045089	0.016615	0	0.0233366	0.0301108	0.0124247	0.037242	0.0128	0.0248367	0.0333562	0.038677	0.0505147
NOB1	0.0759472	0.0616147	0.10133	0.075973	0.0524775	0.0622963	0.130439	0.107173	0.105942	0.0771559	0.0741609	0.0580181	0.0611902	0.109941	0.100766	0.120856	0	0.0810219	0.121762	0.081382	0.095186	0.106806	0.0283843	0.123311	0.0726335	0.0726839	0.101037	0.0450635	0.0812791	0.0538365	0.0446443	0.162975	0.0788472	0.10923	0.0403025	0.0701529	0.142757	0.0930164	0	0.0770015	0.0762332	0.0413401	0.122821	0.0736268	0.0658051	0.0850068	0.0901997	0.0779136
WWP2	0.412888	0.432321	0.456582	0.387957	0.347103	0.341435	0.316192	0.44925	0.445656	0.409835	0.38268	0.402178	0.428267	0.475888	0.533067	0.44859	0.426881	0.498231	0.407068	0.477484	0.439667	0.486937	0.394975	0.493086	0.394887	0.438507	0.522264	0.309861	0.250137	0.367678	0.356571	0.346134	0.500312	0.435354	0.307953	0.455485	0.430344	0.453375	0	0.372031	0.442406	0.294783	0.384432	0.289025	0.379032	0.455299	0.498028	0.447602
CLEC18A	0.00161668	0.00256091	0.00678051	0.00277151	0.00508021	0.00320633	0.00571723	0.00114058	0.00614192	0.00192536	0.00616597	0.00457101	0.000842734	0.0103829	0.0138377	0.00310492	0	0.00388071	0.00345814	0.00831569	0.000215449	0.00709741	0.00817244	0.0104135	0.00307265	0.0040013	0	0.00191573	0.00418311	0.00191931	0.0116497	0.00119671	0.00838555	0.00904202	0.00197954	0.00499799	0.00654725	0.00730584	0	0.00504564	0.00674733	0.00399553	0.00359515	0.00175289	0.00405962	0.00651756	0.00319764	0.0232591
PDPR	0.358848	0.405378	0.464143	0.374305	0.559398	0.260302	0.328483	0.425678	0.53094	0.278362	0.458838	0.436411	0.492867	0.940595	0.626178	0.674281	0.259027	0.665417	0.404357	0.600669	0.460114	0.653629	0.457234	0.405555	0.38113	0.332121	0.18273	0.27419	0.348109	0.411339	0.312667	0.564173	0.360655	0.525587	0.356963	0.360202	0.524919	0.30171	0	0.422261	0.464332	0.303297	0.507391	0.211626	0.446164	0.647827	0.411723	0.34274
CLEC18C	0.000571215	0.000446129	0.000121492	0.00225586	0.000790159	0.000403022	0.0044252	0.00761167	0.00331696	0.00253447	0.000740589	0.000171298	0.00412005	0.00155741	0.00133539	0.00143294	0	0.00106057	0.00050761	0.000408882	0.00354624	0.00172449	0	0.00153107	0.0018915	0.00121746	0	0.00101373	0.00119668	0.000572539	0.00222841	0.00468723	0.00134073	0.00226559	0	0.00246479	0.00304347	0.00416965	0	0	0.000740659	0.000808533	0.0020778	0.000580711	0.00156482	0.00755149	0.00471864	0.00274296
EXOSC6	0.288875	0.270847	0.394845	0.23407	0.233692	0.322888	0.448368	0.304831	0.283682	0.281937	0.399078	0.19439	0.186794	0.302218	0.214037	0.236721	0.405246	0.185132	0.457029	0.208281	0.241154	0.354213	0.158291	0.297008	0.473402	0.365234	0.271745	0.326856	0.300874	0.164512	0.23764	0.352809	0.269268	0.354296	0.180694	0.247131	0.330927	0.281182	0	0.276596	0.223871	0.236133	0.210996	0.274205	0.38005	0.336027	0.147346	0.40771
AARS	0.423501	0.432865	0.50622	0.374573	0.361313	0.384817	0.769554	0.642249	0.55232	0.40518	0.423074	0.367998	0.425635	0.746099	0.621125	0.557558	0.121121	0.606757	0.626411	0.457304	0.527416	0.594826	0.273729	0.560211	0.477768	0.434146	0.468019	0.370473	0.539142	0.34503	0.459519	0.721832	0.591355	0.510799	0.339062	0.455492	0.636422	0.499872	0	0.49244	0.524028	0.410944	0.524013	0.450287	0.577463	0.577697	0.456458	0.78842
DDX19B	0.00258999	0.00249189	0.00627346	0.00739955	0.00447588	0.00359491	0.00952408	0.00250687	0.00490775	0.00422533	0.00412576	0.000316768	0.00102095	0.00486475	0.00179773	0.00299144	0	0.00495182	0.0075938	0.00375776	0.00558257	0.0043445	0.00374638	0.00715077	0.00332103	0.00382227	0	0.00273621	0.00588854	0.0021138	0.00383841	0.0020644	0.0021706	0.00623568	0	0.00270066	0.00505845	0.00210542	0	0.00551493	0.00558409	0.00406052	0.00316589	0.00385446	0.00371239	0.00195892	0.00358094	0.0491909
AC012184.2	0.0794255	0.0809978	0.0822844	0.0493565	0.0538044	0.0437156	0.0953522	0.0619626	0.068642	0.0757115	0.0484102	0.0862828	0.067037	0.092678	0.114403	0.0453706	0.128436	0.0664131	0.0549413	0.0642305	0.091149	0.0913357	0.0798627	0.0680291	0.0472758	0.065034	0.127859	0.0502336	0.0467993	0.0511023	0.106753	0.124017	0.083499	0.080268	0.0588998	0.0946449	0.0919981	0.102771	0	0.0854689	0.0784921	0.0881677	0.0950997	0.0457769	0.108481	0.0784471	0.0864451	0.139803
DDX19A	0.0804453	0.0672312	0.0872132	0.0599402	0.0621016	0.0657628	0.116159	0.117854	0.102302	0.0805342	0.0953613	0.0543744	0.0753615	0.103116	0.0859203	0.0708989	0	0.0752222	0.109543	0.0711066	0.086348	0.133741	0.0407689	0.106806	0.103158	0.0882815	0.364709	0.047785	0.100564	0.0455935	0.0760308	0.146839	0.0938597	0.076456	0.0541782	0.0799674	0.108915	0.0965152	0	0.0990881	0.0689138	0.0720538	0.116813	0.0552605	0.0680957	0.114464	0.0814174	0.102939
ST3GAL2	0.341661	0.464742	0.503806	0.395074	0.418096	0.303522	0.416206	0.457169	0.514363	0.430634	0.363472	0.371499	0.417498	0.554007	0.541456	0.45131	0.43717	0.473459	0.425814	0.480838	0.425475	0.465283	0.556028	0.494086	0.338377	0.365773	0.723505	0.283858	0.20779	0.358081	0.496648	0.365966	0.429365	0.443535	0.276541	0.569176	0.418035	0.492396	0	0.394816	0.553985	0.233643	0.36317	0.383433	0.367584	0.742778	0.681008	0.412833
COG4	0.151556	0.156328	0.203986	0.174633	0.150714	0.130617	0.14324	0.21392	0.24551	0.1731	0.158454	0.128573	0.151889	0.308191	0.245258	0.21844	0.207374	0.223437	0.188754	0.188744	0.167763	0.243131	0.119052	0.218041	0.155257	0.1584	0.067412	0.0922589	0.172289	0.135346	0.130569	0.165967	0.217871	0.235352	0.154862	0.182291	0.212196	0.167441	0	0.159008	0.206246	0.159368	0.180514	0.159679	0.203977	0.133188	0.22977	0.117534
SF3B3	0.339723	0.347029	0.406375	0.3052	0.317835	0.339062	0.431995	0.434572	0.413543	0.375212	0.353522	0.271843	0.296333	0.413345	0.412668	0.37841	0.212281	0.344998	0.441667	0.322815	0.415414	0.474427	0.233806	0.408611	0.363696	0.309707	0.477428	0.322649	0.385535	0.264189	0.313426	0.508231	0.418561	0.435707	0.264982	0.383406	0.467563	0.38183	0	0.376087	0.36991	0.316159	0.390176	0.304193	0.410254	0.496237	0.382713	0.354393
IL34	0.111426	0.209239	0.165195	0.212322	0.259068	0.172377	0.37415	0.249812	0.35581	0.213265	0.19554	0.123503	0.220466	0.271856	0.255557	0.306795	0.100363	0.310854	0.236644	0.186013	0.21942	0.146649	0.225893	0.418834	0.153426	0.108018	0.114574	0.0923933	0.079142	0.268562	0.201689	0.137617	0.127441	0.246016	0.0582107	0.283293	0.225911	0.221862	0	0.10346	0.373204	0.0933371	0.203623	0.252843	0.164604	0.700982	0.420832	1.08851
VAC14	0.217693	0.267916	0.296288	0.196293	0.178409	0.166432	0.258417	0.30412	0.308	0.237624	0.26695	0.217769	0.262751	0.367954	0.411231	0.282496	0.532533	0.288156	0.242876	0.291459	0.241048	0.357401	0.283595	0.334005	0.181979	0.198274	0.262917	0.133904	0.135078	0.185126	0.298724	0.278257	0.352663	0.277155	0.171547	0.33385	0.297385	0.259649	0	0.261087	0.284347	0.237528	0.203133	0.187721	0.217514	0.339531	0.403127	0.216461
HYDIN	1.72661	1.36136	1.62056	1.34419	1.74833	1.34111	1.4187	1.57421	1.47708	1.598	1.52922	1.63988	1.76112	1.38053	1.6215	1.35778	1.73255	1.46381	1.37225	1.52615	1.47824	1.6146	1.62108	1.64545	1.44443	1.47852	1.78156	1.5975	1.30753	1.64269	1.74656	1.61361	1.63325	1.47726	1.47385	1.58355	1.12204	1.65348	0	1.59167	1.57099	1.7158	1.68543	1.38693	1.39528	1.49973	1.57441	2.09372
CMTR2	0.101166	0.0880151	0.138405	0.121923	0.114123	0.128253	0.0984836	0.12021	0.183579	0.110295	0.0996343	0.0729259	0.079735	0.167748	0.103471	0.14329	0.101359	0.113017	0.125942	0.0915774	0.107237	0.151539	0.0617998	0.178824	0.0905973	0.0925529	0	0.086736	0.0696654	0.089704	0.0809436	0.117009	0.096067	0.165494	0.0553053	0.122903	0.17451	0.117182	0	0.121548	0.127344	0.0618815	0.0997548	0.083443	0.0888037	0.100117	0.104927	0.0880545
CALB2	0.0103405	0.0063352	0.0146241	0.0174951	0.0112527	0.0100435	0.0208913	0.018444	0.0190902	0.00619116	0.00805319	0.00812819	0.00825738	0.00354997	0.0032922	0.00449876	0	0.00504305	0.0209624	0.0132132	0.00551589	0.00974934	0.0102247	0.0100724	0.00543167	0.0086117	0.0399667	0.0124097	0.0335112	0.0171607	0.0231976	0.0213415	0.0160141	0.0108655	0.0094401	0.00717188	0.0107331	0.00725473	0	0.00586457	0.00332514	0.00761735	0.0135179	0.0171968	0.00696935	0.00680093	0.0189184	0.0126646
TLE7	0.000747858	0.000650872	0.000536067	0.00154504	0.000428309	0.000786952	0	0.000573059	0.000598804	0	0.000443543	0	0.000822215	0.00069972	0.000598428	0.000297751	0	0.00018569	0.000179886	0.000548399	0.000215769	0.000332065	0	0.000788124	0.000892696	0.000492543	0	0	0.000690292	0.000675874	0	0	0.000241252	0.00205723	0	0.000602193	0.000423133	0.000604959	0	0	0.000293306	0	0	0	0.00081287	0	0.00058161	0
ZNF23	0.000901735	0.00114548	0.00094031	0.0008255	0.000514374	0.00138213	0.00366671	0.00213605	0.00222531	0.000310895	0.000983364	0.000771535	0.00212451	0.000610021	0.00167658	0.000886719	0	0.00136197	0.00250771	0.00123537	0.00250036	0.00137063	0.00189909	0.00144307	0.00188174	0.000367106	0	0.00151866	0	0.0020287	0.00207337	0.00102664	0.00248929	0.000421029	0	0.000437581	0.00118914	0.00243882	0	0.00296668	0.00184201	0.00201647	0	0.00108628	0.000413632	0	0.000420652	0.00421419
AC010547.4	0.00143903	0.000291486	0.000781577	0.000544243	0	0.000631935	0	0.000278508	0.000410273	0.00121466	0.000812012	0.000390143	0.000333164	0.00104899	0.000665214	0.0005747	0	0.000432502	0.000236053	0.00015997	0.00111909	0.00218486	0	0.00225085	0	0.000149977	0	0.000396488	0	0.000744859	0.000644388	0.000574736	0.000315758	0	0	0.000638014	0.000165602	0.000693305	0	0	0.000546004	0.000163169	0.000432247	0	0.000323951	0	0.00100308	0
ZNF19	0.0954834	0.107631	0.11123	0.118276	0.0984744	0.0776134	0.0393665	0.0978374	0.140433	0.0958217	0.103349	0.0767463	0.0889342	0.123407	0.111051	0.124393	0	0.117401	0.0921754	0.102333	0.0893843	0.129049	0.0735178	0.148397	0.0675899	0.0926722	0.128477	0.0634536	0.0624948	0.101763	0.0710876	0.0815255	0.0842069	0.109592	0.0664574	0.112202	0.0841369	0.081872	0	0.0953906	0.125628	0.0505578	0.108922	0.0466191	0.0583968	0.0798765	0.126689	0.064023
CHST4	0.00195344	0.00266841	0.0100589	0.0114005	0.0101875	0.00377486	0.00166104	0.00419514	0.0167862	0.00441401	0.00405252	0.000590491	0.00151018	0.016089	0.00434308	0.0140875	0	0.0111328	0.00966645	0.00597704	0.00794098	0.0136275	0	0.0139892	0.00186881	0.00149506	0	0.00359299	0.00914274	0.00615829	0.00174159	0.013534	0.00582881	0.00817883	0	0.00413806	0.0054533	0.00285154	0	0.00307158	0.00643517	0.00166424	0.0149728	0.000846847	0.00614489	0.00844335	0.00834032	0
TAT	0.00018759	0.00117694	0.00181839	0.00266095	0.00130074	0	0.000684469	0.000908546	0.000222067	0	0.000258575	0.000572407	0	0.0018126	0	0	0	0.00141707	0.000381155	0	0.000493862	0.000622488	0	0.000769134	0.00101604	0.000486914	0	0.000631736	0.00114032	0.000232204	0	0.000869391	0.00089016	0.000306549	0	0.000375282	0.000426997	0.000521012	0	0.000892832	0	0.000269057	0.00120488	0	0	0	0.000600158	0.00476756
MARVELD3	0.00580767	0.00964442	0.0161242	0.0354467	0.0160323	0.00873668	0.0106952	0.00984401	0.0196747	0.00424867	0.00823005	0.00579253	0.00287242	0.0251119	0.00921538	0.0236235	0	0.0264093	0.00756688	0.00911135	0.0164618	0.029148	0	0.0277189	0.00691286	0.00458891	0	0.00611147	0.0179082	0.0107726	0.00448049	0.0249285	0.00846178	0.027509	0.00151801	0.0130217	0.0148572	0.00426551	0	0.0108297	0.0074045	0.00479901	0.016527	0.00391339	0.0044123	0.0148763	0.00746808	0.00665923
PHLPP2	0.781602	0.822573	0.926277	0.809337	0.83362	0.781197	0.863462	0.871775	0.986545	0.850024	0.862965	0.641768	0.83898	0.96649	0.873223	0.959464	0.504975	0.907025	0.898387	0.898229	0.851577	1.01442	0.571191	0.993558	0.859635	0.784566	1.18889	0.744938	0.726906	0.787866	0.733197	1.04357	0.918543	1.00888	0.592038	0.903716	0.984062	0.900984	0	0.795394	0.891389	0.72473	0.907321	0.70195	0.884695	0.930979	0.953071	0.690348
AP1G1	0.620663	0.620101	0.669252	0.614891	0.585587	0.665161	0.607288	0.583867	0.652684	0.590781	0.619398	0.533299	0.506914	0.677502	0.611431	0.607626	0.537777	0.629333	0.688656	0.626844	0.62875	0.705864	0.386973	0.605016	0.665415	0.604902	0.699668	0.57652	0.722249	0.543097	0.493943	0.694182	0.638261	0.619914	0.511565	0.616695	0.695752	0.57745	0	0.610471	0.57722	0.552679	0.637794	0.479915	0.638404	0.689626	0.597966	0.644525
IST1	0.438976	0.411434	0.474633	0.401565	0.390011	0.434011	0.522268	0.499077	0.481712	0.418655	0.407187	0.361277	0.346428	0.545718	0.459596	0.438118	0.362481	0.382313	0.489807	0.40203	0.459055	0.510639	0.259586	0.427996	0.428119	0.389806	0.742234	0.418833	0.5036	0.380793	0.401583	0.617095	0.456222	0.476216	0.356052	0.407929	0.51169	0.442928	0	0.435764	0.425733	0.407419	0.554514	0.390525	0.455133	0.41569	0.370332	0.562667
ZNF821	0.517211	0.506763	0.605341	0.487433	0.436447	0.363598	0.394358	0.582766	0.680257	0.418609	0.48045	0.414679	0.472995	0.899559	0.661501	0.66517	0.251008	0.708818	0.573114	0.541723	0.546729	0.753323	0.417383	0.726196	0.411088	0.436382	0.356398	0.324495	0.50271	0.431299	0.461344	0.747823	0.53749	0.539678	0.493683	0.530788	0.59374	0.535284	0	0.515717	0.639409	0.458339	0.769646	0.307507	0.441072	0.733921	0.545776	0.356813
PKD1L3	0.0486735	0.0536051	0.0863135	0.0834515	0.0647985	0.0440902	0.0538161	0.043929	0.0672662	0.0352141	0.0339529	0.0251511	0.0216365	0.0789376	0.0454924	0.073478	0	0.0701645	0.0466895	0.0357252	0.0465875	0.0964541	0.0303928	0.082664	0.0280166	0.0368072	0.262075	0.0379498	0.0738461	0.037855	0.0470139	0.118172	0.0481477	0.0668497	0.0352166	0.034951	0.0739947	0.0410324	0	0.0499301	0.0452926	0.0621385	0.0807463	0.0159293	0.0431113	0.0799664	0.0437068	0.276883
DHODH	0.0282294	0.0282704	0.0509169	0.0540946	0.0370347	0.0395711	0.0271707	0.0504781	0.0634977	0.0401104	0.0305478	0.0261058	0.0336537	0.0687846	0.0486424	0.0465182	0	0.0535171	0.0623592	0.0414703	0.0464458	0.0729377	0.0261984	0.0788993	0.0254824	0.024518	0	0.0328739	0.0309844	0.0421134	0.0216597	0.0323401	0.0435242	0.070849	0.0127719	0.0420781	0.0454533	0.0363009	0	0.0365007	0.0479172	0.0168173	0.0497109	0.0281577	0.0319459	0.0316797	0.047738	0.0395646
TXNL4B	0.105331	0.121423	0.13461	0.0957412	0.0921727	0.0935406	0.135252	0.134577	0.125398	0.118216	0.113964	0.0652248	0.10655	0.141094	0.128536	0.117002	0	0.0948359	0.112734	0.0991759	0.105618	0.170084	0.109723	0.128606	0.0947193	0.0981179	0.0629456	0.085552	0.0594614	0.0949639	0.102685	0.0854794	0.115626	0.133504	0.075796	0.132355	0.127893	0.106256	0	0.111016	0.126972	0.0698522	0.078765	0.0909455	0.123942	0.137735	0.132263	0.190386
HP	0.00103225	0.00093857	0.00034218	0.000480726	0.000379058	0.000372393	0	0.000450649	0.000484125	0	0.000306374	0.000765792	0	0.00100945	0	0.000244891	0	0	0.000201766	0.000758923	0.000889043	0.000585823	0	0.000733716	0	0	0	0	0	0.00015237	0.000661644	0	6.4117e-05	0.00085141	0	0.000992574	0.000152441	0.0004444	0	0	0	0	0.000368062	0	0	0	0	0.0211963
HPR	0.00239796	0.0047843	0.00331904	0.0063243	0.00320047	0.00185279	0.00191787	0.00146669	0.00525997	0.00124794	0.00242499	0.000265108	0.00149668	0.00735855	0.00209036	0.00261329	0	0.00348485	0.00292984	0.00198236	0.002976	0.00399301	0	0.00599912	0.00140558	0.000992287	0	0.0012635	0.00185176	0.00231603	0.00162055	0.0045977	0.00189651	0.00479855	0.001061	0.001252	0.00441845	0.00197252	0	0.000999161	0.00233351	0.00102217	0.00392858	0.00111585	0.00367423	0	0.00128699	0.010683
DHX38	0.115965	0.134206	0.138215	0.0958111	0.0982761	0.110322	0.158384	0.1847	0.160966	0.0986062	0.12749	0.0899003	0.131358	0.192972	0.155735	0.130192	0	0.12107	0.17361	0.136073	0.134564	0.182648	0.0628837	0.17636	0.132868	0.117255	0.0740904	0.10311	0.12517	0.101948	0.105436	0.204801	0.15148	0.123854	0.0711018	0.116952	0.153147	0.116136	0	0.100651	0.101019	0.120552	0.169196	0.0845831	0.106628	0.166513	0.129134	0.172353
PMFBP1	0.0736739	0.0650322	0.0610342	0.026757	0.0334712	0.0301812	0.0626873	0.0675584	0.0254802	0.0514988	0.0193932	0.0287758	0.0469538	0.0504281	0.0321879	0.0124252	0	0.0210937	0.0681933	0.0387035	0.0230582	0.0847016	0.0296033	0.0224217	0.0284811	0.0278598	0.053151	0.0810303	0.0615485	0.0542203	0.0957602	0.0640909	0.0780333	0.0329111	0.0939725	0.0343814	0.0532793	0.0601435	0	0.0721988	0.0235689	0.114249	0.0359956	0.0309501	0.0815042	0.019295	0.024911	0.100804
ZFHX3	0.431207	0.491538	0.647052	0.736418	0.649608	0.563282	0.386772	0.43535	0.732346	0.411947	0.240033	0.487326	0.407782	0.497175	0.426441	0.546754	0.122572	0.574108	0.620476	0.550627	0.472877	0.660041	0.299804	0.758859	0.353286	0.497908	0.725977	0.495192	0.77716	0.5838	0.323512	0.585626	0.437246	0.503015	0.322274	0.420271	0.343073	0.426571	0	0.571346	0.646255	0.485584	0.439245	0.197762	0.394776	0.464183	0.486023	0.379555
PSMD7	0.19367	0.17485	0.300976	0.289185	0.229812	0.221281	0.327353	0.352303	0.458135	0.209163	0.270221	0.15918	0.188199	0.568214	0.290412	0.472188	0	0.33715	0.483188	0.218727	0.326892	0.442237	0.151242	0.498487	0.263096	0.195309	0.299326	0.164392	0.369961	0.159335	0.211674	0.464784	0.264623	0.402514	0.17267	0.238102	0.516354	0.268111	0	0.284407	0.306782	0.210794	0.340491	0.19939	0.252107	0.32502	0.247446	0.226387
NPIPB15	0.0182523	0.0213647	0.0696328	0.0423473	0.0218954	0.0487389	0.0235609	0.0261507	0.0844894	0.0219365	0.0802307	0.0557763	0.0192785	0.225656	0.258076	0.0222926	0	0.109515	0.0232829	0.169762	0.0227144	0.194846	0.0682353	0.135444	0.0945761	0.111159	0.0866678	0.056598	0.0857029	0.0157467	0.151593	0.0319603	0.165634	0.0241015	0.0410106	0.104417	0.0811047	0.0816133	0	0.16268	0.148613	0.110165	0.0312368	0.0112952	0.113773	0.0830748	0.101487	0.0979748
CLEC18B	0.00195131	0.00361245	0.00559058	0.00393459	0.00736002	0.00323089	0.0322817	0.0107022	0.010678	0.011361	0.00568364	0.00540418	0.00635136	0.00973276	0.00676163	0.00736382	0	0.00627084	0.0061427	0.00669578	0.00872813	0.00672113	0.00947737	0.00679127	0.00571176	0.0035436	0	0.00453459	0.00337028	0.00661354	0.01019	0.00918768	0.00644191	0.0207939	0.00128816	0.0120161	0.0232192	0.0170631	0	0.00555275	0.0108255	0.00474127	0.00756249	0.0123195	0.015212	0.0452712	0.018253	0.0456506
GLG1	1.36766	1.39301	1.50629	1.29987	1.24507	1.2696	1.47511	1.40764	1.42557	1.35211	1.38871	1.34293	1.35574	1.60561	1.56271	1.43587	1.25747	1.46314	1.36011	1.43416	1.41774	1.57922	1.31379	1.40973	1.37844	1.32725	1.54835	1.13768	1.43533	1.23227	1.33709	1.64285	1.60629	1.44808	1.43254	1.44225	1.55798	1.47048	0	1.39303	1.37466	1.48006	1.52995	1.29109	1.42898	1.47088	1.39021	1.25417
RFWD3	0.140307	0.165237	0.174026	0.139335	0.125398	0.131936	0.124799	0.170698	0.170661	0.158599	0.134263	0.115904	0.122682	0.233203	0.231779	0.16343	0.100363	0.191779	0.134081	0.162844	0.163486	0.228576	0.15758	0.23648	0.136672	0.185751	0.152315	0.11728	0.17004	0.14013	0.227674	0.271497	0.18236	0.206759	0.131981	0.176205	0.194881	0.147776	0	0.189808	0.148169	0.137623	0.169608	0.106583	0.156301	0.170155	0.20146	0.123924
MLKL	0.0115512	0.0134532	0.0212733	0.0268453	0.0209579	0.00901186	0.00541971	0.0124598	0.0171367	0.00407522	0.00280267	0.00531836	0.00394774	0.0198078	0.0126347	0.0226987	0	0.0213693	0.0117486	0.00814072	0.00670218	0.0130364	0.0145797	0.0189673	0.0119592	0.0077284	0	0.00590988	0.0324317	0.0125419	0.00420998	0.0180996	0.00879956	0.0136986	0.00120092	0.00918896	0.0131886	0.00184174	0	0.00964473	0.0143906	0.0093799	0.0113174	0.00335082	0.00551266	0.0131137	0.0134194	0.0192028
FA2H	0.0178353	0.0245986	0.0319199	0.028914	0.0318285	0.0222927	0.016024	0.0187495	0.0227542	0.00992674	0.0124931	0.0212792	0.0183297	0.0160912	0.0151427	0.0162286	0	0.0143763	0.0112347	0.00888253	0.0140704	0.0211836	0.0180544	0.0215422	0.022436	0.0217398	0.053151	0.0191996	0.0339181	0.0250247	0.0233038	0.0283459	0.0198152	0.017488	0.0165422	0.0114953	0.0133929	0.024307	0	0.0108713	0.0165837	0.012869	0.0186277	0.00932148	0.0100363	0.0112604	0.0221507	0.0428083
WDR59	0.585699	0.631923	0.66092	0.608008	0.561786	0.540443	0.592626	0.685598	0.725797	0.674544	0.608471	0.628257	0.630689	0.761416	0.807154	0.739453	0.859978	0.767871	0.634819	0.67286	0.684078	0.838102	0.520085	0.742276	0.595074	0.596691	0.5756	0.464817	0.639838	0.533643	0.553961	0.821727	0.73781	0.692761	0.588563	0.690256	0.700502	0.630631	0	0.750958	0.72693	0.613805	0.729582	0.511035	0.583365	0.930552	0.807432	0.367303
ZNRF1	0.408454	0.595338	0.60321	0.661118	0.689645	0.591842	0.657577	0.610247	0.823074	0.69272	0.66133	0.620066	0.595057	0.608947	0.715647	0.721671	0.493478	0.610176	0.645749	0.661255	0.667657	0.641257	0.635552	0.845597	0.60502	0.520553	0.392801	0.410277	0.403753	0.464932	0.448054	0.614914	0.538858	0.628389	0.48327	0.782447	0.53094	0.539616	0	0.571659	0.802241	0.345619	0.472682	0.541618	0.555919	0.806709	0.906462	0.630799
LDHD	0.00563819	0.00643428	0.0123758	0.0171995	0.0144512	0.0106401	0.0113724	0.0197845	0.0260782	0.011149	0.0138479	0.00493929	0.0062219	0.0223824	0.0187634	0.0257571	0	0.0181989	0.0241815	0.0152356	0.0108171	0.0135569	0.00665762	0.030602	0.0188401	0.0116859	0.0138274	0.00557494	0.0121404	0.0069126	0.0117206	0.017845	0.012147	0.00980388	0.00767609	0.0128018	0.0159807	0.00573902	0	0.00734585	0.0224848	0.00396666	0.0206582	0.0149919	0.015698	0.00930549	0.0191835	0.00392561
ZFP1	0.0892606	0.0906621	0.123471	0.107156	0.109256	0.124181	0.103297	0.11187	0.142185	0.116473	0.128757	0.0911918	0.0757332	0.126968	0.104071	0.121034	0	0.118079	0.160826	0.0984732	0.11985	0.16788	0.0449879	0.1409	0.132776	0.119759	0.027906	0.0884484	0.106041	0.0825933	0.0889233	0.12422	0.0946396	0.128665	0.0686078	0.100309	0.124901	0.0905925	0	0.105865	0.0974371	0.0732668	0.110558	0.066354	0.0880855	0.121986	0.0999848	0.107638
CTRB1	0.00045658	0.000304032	0.00220171	0.00308703	0.00105894	0.00214477	0	0.00186186	0.00258239	0.000520472	0.00252701	0.00019439	0.0012443	0.00212667	0.00100201	0.00262433	0	0.000969068	0.00103953	0.000696291	0.00123889	0.00218369	0	0.00429829	0.00257505	0.00130644	0	0.00126696	0.00211152	0.00193009	0.00126521	0.00452596	0.000727037	0.00310171	0.0017737	0.00230066	0.00148389	0.000414885	0	0.000627973	0.00273023	0.000737029	0.00168203	0.00170697	0.000766238	0.0017749	0.000401481	0.0518558
BCAR1	0.25609	0.269866	0.31379	0.245883	0.306814	0.288117	0.725933	0.433524	0.382837	0.337897	0.345982	0.25073	0.348788	0.274129	0.420664	0.299304	0.101359	0.346827	0.345602	0.333026	0.298558	0.405005	0.358782	0.398552	0.348867	0.304224	0.364468	0.278943	0.192652	0.313058	0.375158	0.336641	0.391098	0.381945	0.185421	0.373609	0.397513	0.467464	0	0.286477	0.357721	0.247793	0.274693	0.546003	0.464206	0.387098	0.455887	0.692287
CFDP1	0.563052	0.595679	0.624346	0.576887	0.532309	0.538892	0.6037	0.596965	0.656426	0.618013	0.68859	0.615779	0.589743	0.795373	0.697963	0.678535	0.226086	0.676835	0.6135	0.664326	0.633083	0.688427	0.541476	0.748337	0.626255	0.563891	0.736028	0.551908	0.513337	0.540225	0.474959	0.603843	0.6885	0.629934	0.567378	0.610059	0.677886	0.578448	0	0.559603	0.612136	0.506293	0.645715	0.514715	0.517131	0.645672	0.686701	0.483731
TMEM170A	0	0	0.000150153	0	0.000341583	0.000177391	0.000256386	0.000387887	7.54988e-05	0	0.000307165	0	0	0.00106039	0.000206285	0	0	0	0.000330128	0.000228215	0.000310486	0.000293223	0	0	0	0.000513648	0	0	0.000543341	0	0	0.000226323	9.63053e-05	0	0	0.000183696	0.000167715	0	0	0.000265631	0.000231465	0	0	0	0.000664786	0	0	0.00423561
