## Supplementary material for "Single-cell dissection of schizophrenia reveals neurodevelopmental-synaptic axis and transcriptional resilience": TableS7ac_Pseudobulk_mean_Ex-L2-3 (part 7 of 8)

### Sheet: Sheet1 (continued)
Gene	CON1	CON2	CON3	CON4	CON5	CON6	CON7	CON8	CON9	CON10	CON11	CON12	CON13	CON14	CON15	CON16	CON17	CON18	CON19	CON20	CON21	CON22	CON23	CON24	SZ1	SZ2	SZ3	SZ4	SZ5	SZ6	SZ7	SZ8	SZ9	SZ10	SZ11	SZ12	SZ13	SZ14	SZ15	SZ16	SZ17	SZ18	SZ19	SZ20	SZ21	SZ22	SZ23	SZ24
CHST6	0.00714469	0.0131997	0.0103648	0.0121697	0.0109097	0.00849603	0.0272976	0.0150171	0.0133475	0.0103153	0.00521812	0.00746628	0.00486689	0.00570167	0.01183	0.00736061	0	0.00421508	0.00485895	0.00880968	0.0132507	0.00819821	0.00812066	0.0145633	0.0102133	0.00927582	0	0.0177815	0.0131332	0.00990006	0.0144188	0.0211811	0.0128195	0.00507411	0.00618787	0.0142887	0.00936517	0.0105897	0	0.00917922	0.00593616	0.00912224	0.00993001	0.0147601	0.00488362	0.0150073	0.012924	0.0856098
TMEM231	0.0866629	0.108744	0.0850652	0.0698643	0.0834362	0.0616829	0.0334258	0.0971042	0.115472	0.0806472	0.0951419	0.0761639	0.0822666	0.157951	0.141161	0.135142	0.192171	0.133764	0.0858152	0.105033	0.107653	0.139658	0.0730469	0.149735	0.0567563	0.0711908	0.0488849	0.052341	0.0719061	0.0750148	0.0676444	0.106594	0.0859861	0.105979	0.0451599	0.113155	0.0664074	0.0650815	0	0.0741669	0.110778	0.0579091	0.140302	0.0529054	0.0462642	0.0810043	0.116394	0.0635158
GABARAPL2	0.222702	0.16462	0.325564	0.405372	0.301515	0.322146	0.530212	0.463258	0.420921	0.226952	0.2973	0.126542	0.153141	0.557789	0.204731	0.399608	0.22248	0.296331	0.685648	0.163701	0.367967	0.422321	0.120704	0.476712	0.360268	0.200322	0.214392	0.26034	0.508124	0.15124	0.240685	0.443015	0.221313	0.501349	0.119753	0.17822	0.635584	0.234331	0	0.277859	0.278071	0.174018	0.312818	0.168686	0.305436	0.425305	0.117056	0.395252
ADAT1	0.139857	0.113984	0.195263	0.123018	0.108793	0.0936706	0.135247	0.162732	0.178587	0.16464	0.154923	0.140886	0.126682	0.216141	0.202318	0.176711	0.430697	0.192567	0.19651	0.161916	0.183406	0.207957	0.121874	0.241779	0.120009	0.138166	0.168855	0.0839361	0.12823	0.0937899	0.0977994	0.18704	0.176668	0.171624	0.100838	0.157544	0.177172	0.16527	0	0.133325	0.167868	0.140674	0.162891	0.117025	0.173079	0.116788	0.168895	0.256086
KARS	0.107807	0.0852569	0.137061	0.109933	0.0920393	0.119023	0.163294	0.141266	0.136892	0.113112	0.1398	0.0715501	0.117172	0.151537	0.125527	0.120422	0.121121	0.100602	0.152298	0.0945884	0.114453	0.146228	0.0636745	0.13237	0.120938	0.0959701	0.133515	0.0997133	0.100596	0.0987439	0.103919	0.129591	0.11637	0.1315	0.0520868	0.103155	0.144682	0.116033	0	0.121355	0.10378	0.0751883	0.133218	0.105658	0.107942	0.108135	0.0966163	0.162203
TERF2IP	1.20561	0.992439	0.974699	0.724945	0.816067	0.9547	1.09153	0.985459	0.936337	0.801495	1.12731	0.989552	0.849076	1.30707	1.00385	0.881682	0.554388	1.04606	1.03091	0.914188	1.04734	1.31814	0.660192	1.02316	1.06223	0.996271	1.24425	0.870632	0.893328	0.661547	0.839093	1.47817	0.760786	0.827331	1.06968	0.886919	0.853659	0.820004	0	1.00571	0.796587	1.0191	1.21078	0.821893	0.868598	1.05807	0.786635	1.30259
AC025287.4	0.0130407	0.00937618	0.0375078	0.048502	0.0454604	0.0225654	0.0011048	0.011982	0.0389983	0.0107636	0.00721971	0.00920855	0.00522073	0.13126	0.0199895	0.0572154	0	0.0613061	0.041261	0.0197484	0.0545791	0.0756121	0	0.040479	0.0104391	0.00434327	0	0.0089971	0.0534079	0.0172563	0.00515934	0.107525	0.00954753	0.0205781	0.00703319	0.0154085	0.016712	0.0088224	0	0.0311783	0.0266338	0.0122119	0.109091	0.00241241	0.00306892	0.0346106	0.0295911	0.0226247
DUXB	0.00493585	0.00265387	0.0132111	0.0155202	0.0145729	0.00711291	0.000984836	0.00311488	0.012607	0.00766651	0.00741008	0.00239642	0	0.0197423	0.00486834	0.00923243	0	0.0115314	0.00791278	0.00523372	0.00807381	0.0336124	0.00578467	0.0163419	0.000475198	0.000995768	0	0.00177243	0.0139739	0.00359875	0.00130649	0.0343668	0.00177472	0.011327	0.00139903	0.00661876	0.00412188	0.00687631	0	0.00575171	0.00723626	0.00352314	0.0197582	0.000918477	0.00191938	0.0109461	0.0162538	0.00226606
CPHXL	0.0142439	0.0126566	0.0427847	0.0518182	0.0493545	0.0252848	0.00334689	0.0147529	0.047252	0.005667	0.0154325	0.00976625	0.00460169	0.110275	0.0194556	0.0508566	0	0.0524376	0.0266522	0.0107517	0.0468426	0.0912352	0.00138754	0.0622272	0.0086685	0.00279719	0	0.0135421	0.0641437	0.0217852	0.00377814	0.136293	0.0107019	0.0180738	0.0054564	0.0132456	0.0122533	0.00914213	0	0.0219002	0.0366311	0.0101301	0.0658507	0.00267849	0.00364001	0.0187007	0.0209756	0.017258
CNTNAP4	0.602363	0.845419	0.848561	0.540776	0.426513	0.530474	0.364769	0.541232	0.452508	0.498805	0.814901	0.594435	0.685701	0.485391	0.590275	0.715763	0.672682	0.887366	0.469125	0.543973	0.700308	0.785345	0.380009	0.515809	0.726163	0.84241	0.435012	0.48844	0.540871	0.764081	0.776828	0.487212	0.580878	0.471372	1.13705	0.531883	0.721513	0.504921	0	0.72701	0.535884	0.994053	0.653795	0.426745	0.553257	0.225942	0.506566	0.407847
MON1B	0.0246845	0.0303858	0.0367914	0.0219397	0.013138	0.0127433	0.0211296	0.0334323	0.0413257	0.0261955	0.0339479	0.0188886	0.0172552	0.0729208	0.0445003	0.0539777	0	0.0497623	0.0307372	0.0350892	0.0282553	0.0713414	0.017014	0.0525871	0.0161108	0.0143042	0	0.0152786	0.0160823	0.0142663	0.0218517	0.0506462	0.0259551	0.0332698	0.0116044	0.031349	0.0303612	0.023392	0	0.0326572	0.0412006	0.017585	0.0409893	0.0131897	0.0167275	0.0138326	0.0416249	0.0286163
SYCE1L	0.0186282	0.0311904	0.011307	0.0188251	0.0169543	0.0163081	0.00916516	0.00993463	0.0146629	0.0113698	0.0193941	0.0195506	0.0171639	0.025566	0.0232874	0.0175605	0.0684181	0.0279663	0.0128434	0.0276557	0.0264044	0.0156311	0.0114371	0.0180452	0.0138087	0.0161545	0	0.0084519	0.00846327	0.0144436	0.00988995	0.0175361	0.00972834	0.0106168	0.00937471	0.0137064	0.00578452	0.00431355	0	0.0163529	0.014659	0.00468162	0.0219511	0.00996056	0.00732458	0.0187926	0.01784	0.017664
ADAMTS18	0.0213453	0.0323312	0.0289274	0.0305389	0.0238625	0.015416	0.0109578	0.0103997	0.0160728	0.00769465	0.00511144	0.00916908	0.0108139	0.0271075	0.0149172	0.0179844	0	0.0170022	0.0122069	0.0133739	0.0118507	0.0150195	0.011746	0.0193252	0.0199585	0.0197291	0	0.0156583	0.025649	0.0180548	0.00831304	0.0220333	0.0144049	0.0153247	0.00844638	0.00957594	0.0103247	0.00803741	0	0.0108073	0.0114805	0.0128551	0.021387	0.0042444	0.0092999	0.0136878	0.0186998	0.0326621
NUDT7	0.0529345	0.0471759	0.0445703	0.0500149	0.0342887	0.0423676	0.0145576	0.0632072	0.0509432	0.0380153	0.0399435	0.0340713	0.0350679	0.0451962	0.0565205	0.0406279	0	0.0513833	0.0534797	0.0478442	0.0416113	0.0477209	0.0287552	0.0569705	0.034206	0.029532	0.0138274	0.0308326	0.0363856	0.0398715	0.0310938	0.0286236	0.0435684	0.0456413	0.0355943	0.0586471	0.0300802	0.0409763	0	0.0414264	0.0424734	0.016601	0.0537423	0.026451	0.0251829	0.0288444	0.0333455	0.0146946
VAT1L	0.136875	0.139504	0.151511	0.145574	0.161511	0.146911	0.117632	0.145466	0.12726	0.152818	0.117633	0.0949495	0.0840871	0.0952994	0.135965	0.100569	0.128436	0.115509	0.149923	0.12484	0.077729	0.10781	0.0874102	0.119575	0.174363	0.119502	0.175403	0.189607	0.145581	0.168287	0.155298	0.0944192	0.195077	0.177204	0.0971127	0.124476	0.136799	0.251165	0	0.159226	0.115604	0.116976	0.180376	0.164524	0.105285	0.0815675	0.131953	0.134808
CLEC3A	0.00540795	0.00789507	0.00784922	0.00793282	0.008621	0.00706961	0.0010076	0.00204351	0.0020894	0.00119962	0.000678967	0.00213499	0.000664717	0.00626992	0.00227223	0.00225217	0	0.00200048	0.000988501	0.00166055	0.00253524	0.00302588	0	0.00101613	0.00464309	0.00407932	0	0.00400896	0.0102221	0.00470193	0.00270161	0.00233743	0.00115558	0.00191974	0.00149038	0.00166195	0.0016528	0.00195909	0	0.0019746	0.00145062	0.000989986	0.000930386	0	0.00124997	0	0.00194578	0
WWOX	1.73726	1.69718	1.6241	1.46056	1.57602	1.42803	1.33276	1.60065	1.39876	1.62899	1.56746	1.6065	1.33277	1.62478	1.88978	1.54851	1.15775	1.65104	1.51231	1.73291	1.58215	1.75411	1.54321	1.59537	1.47516	1.5154	1.44151	1.35806	1.39531	1.6067	1.58064	1.46477	1.66466	1.64106	1.4591	1.61956	1.79212	1.81906	0	1.60768	1.46369	1.55938	1.54308	1.58091	1.55453	1.31353	1.6482	1.2274
MAF	0.0253182	0.0140547	0.0128278	0.0243754	0.0240044	0.0206505	0.0280978	0.0293728	0.0168785	0.00822562	0.0116537	0.0136853	0.0115275	0.00817039	0.0124337	0.00791027	0	0.00520626	0.00940899	0.00818258	0.00956976	0.00523228	0.0137375	0.00622341	0.0176078	0.0140453	0	0.0557381	0.022779	0.0305462	0.0648676	0.0237778	0.0217791	0.0104522	0.0123303	0.00911884	0.0122353	0.0271925	0	0.00588236	0.00469041	0.0198187	0.0159088	0.0296945	0.00872033	0.0132993	0.0110366	0.0361614
DYNLRB2	0.042045	0.0461513	0.0701303	0.0699415	0.0527505	0.0560297	0.046337	0.0762831	0.0898191	0.0483686	0.0502623	0.0403823	0.0497335	0.072364	0.0674221	0.0526428	0.0684181	0.0671151	0.0608087	0.0408834	0.0670323	0.13058	0.044243	0.119007	0.0340514	0.0432753	0.0138274	0.0408921	0.0581453	0.0514938	0.0447435	0.0335312	0.0460752	0.0626934	0.0297306	0.0489728	0.0638075	0.0703191	0	0.0523113	0.0508842	0.030714	0.0764247	0.0290413	0.0415738	0.0458821	0.0437453	0.0847257
CDYL2	0.810044	0.872695	1.11253	0.904432	0.88652	0.888438	0.841027	1.00897	0.887164	0.95022	0.918712	0.848665	0.688417	0.997222	0.862749	0.785436	0.590747	0.854488	1.00489	0.827024	1.00032	1.13146	0.791838	0.88444	0.851984	0.835326	0.754227	0.943858	0.855507	1.01045	0.878535	0.90763	1.00997	0.928066	0.744144	0.940794	0.968681	1.01351	0	1.05286	0.891855	0.936781	1.06823	0.788555	0.958561	1.19953	0.928462	1.21168
CMC2	0.80653	0.932973	0.907932	0.877505	1.01081	0.871962	0.52617	0.942904	1.00002	0.800601	0.91448	0.667683	0.720557	1.03755	0.898716	0.998122	1.18125	0.956327	0.929539	0.886377	0.970367	1.04534	0.469442	0.991941	0.737087	0.821537	0.780846	0.633896	0.930866	0.792225	0.559701	0.965869	0.761664	0.846368	0.548581	0.845746	0.8409	0.705614	0	0.865358	0.956198	0.612258	0.939668	0.552271	0.727898	1.03555	0.83844	0.49765
CENPN	0.0237266	0.0280578	0.0408734	0.0255962	0.0319037	0.0222817	0.0299446	0.0302083	0.0337046	0.0296353	0.0348053	0.0203671	0.0250794	0.0315664	0.0269301	0.0259106	0	0.033399	0.0308613	0.0265438	0.0278808	0.0297081	0.018452	0.0441639	0.0229969	0.020894	0	0.0184523	0.0266018	0.030352	0.0286841	0.0251781	0.0207046	0.0366934	0.0229745	0.0252855	0.0362835	0.0303425	0	0.0266921	0.0239197	0.0158341	0.0229575	0.0154983	0.0186871	0.0442337	0.0299114	0.0466504
AC092718.8	0.0170012	0.0166562	0.0227564	0.0227703	0.0279869	0.0194843	0.0108355	0.0151985	0.0213953	0.020382	0.0205056	0.0105076	0.00942841	0.0176978	0.0121239	0.0146198	0.101359	0.0220015	0.0232371	0.0130658	0.019582	0.0294889	0.00845029	0.0291618	0.0153435	0.0144067	0	0.0152604	0.043162	0.0174867	0.0113911	0.0261192	0.0134885	0.0209604	0.0106603	0.0171268	0.0146097	0.00982697	0	0.0171311	0.0179024	0.0111075	0.0203097	0.0063306	0.0163609	0.0211397	0.0126805	0.0533207
ATMIN	0.199209	0.155895	0.25264	0.146715	0.136979	0.208515	0.309624	0.231819	0.212527	0.234255	0.286488	0.151352	0.146817	0.184825	0.132903	0.133448	0.278789	0.117664	0.325226	0.144658	0.19186	0.314945	0.115607	0.213084	0.324263	0.222313	0.119942	0.168901	0.233531	0.123279	0.209791	0.306356	0.192965	0.253854	0.166163	0.186384	0.265782	0.190883	0	0.24483	0.131935	0.179937	0.158013	0.181391	0.214644	0.230062	0.097278	0.314882
GCSH	0.000378349	0	0.000293146	0.000288549	0.000421252	0	0.000978018	0.000521619	0.000408951	0	0.000155529	0	0	0.00127531	9.36293e-05	0	0	0	0.00164183	0	0.00102096	0.000849737	0	0	0	0	0	0	0.000419227	0	0.000304989	0	0.000118984	0.000345273	0	0.000402228	0.000526295	0.000398274	0	0	0.000526207	0	0.00121571	0.000684212	0.00117445	0	0	0
BCO1	0.0709606	0.0670312	0.157312	0.15496	0.164417	0.0900733	0.0325503	0.111236	0.243111	0.0800481	0.0486675	0.0509308	0.025637	0.164631	0.0947311	0.225282	0	0.0921853	0.157442	0.0742115	0.150746	0.199592	0.0218287	0.245007	0.0558863	0.0489293	0	0.0523583	0.112527	0.106822	0.0322711	0.225215	0.0666838	0.27044	0.0213594	0.0726424	0.0935055	0.0508881	0	0.140665	0.158981	0.0444808	0.205154	0.0227382	0.0321969	0.126303	0.218839	0.090537
GAN	0.412337	0.367742	0.392476	0.32555	0.351799	0.346662	0.354574	0.315969	0.396778	0.387316	0.403216	0.320671	0.30571	0.388591	0.35439	0.342895	0.121121	0.410608	0.362382	0.348438	0.332826	0.475185	0.269796	0.385841	0.358751	0.359152	0.144006	0.334643	0.394718	0.33114	0.293649	0.480461	0.369925	0.393839	0.338811	0.363663	0.408209	0.349352	0	0.481144	0.378928	0.326252	0.363704	0.308361	0.368684	0.601207	0.374086	0.749319
CMIP	1.19398	1.41954	1.47875	1.31431	1.45951	1.34328	1.69038	1.63616	1.668	1.52685	1.52025	1.464	1.53473	1.39053	1.70455	1.47661	0.909579	1.42297	1.43674	1.40357	1.55261	1.66219	1.5646	1.73805	1.44584	1.35109	1.28989	1.32859	1.06359	1.3353	1.46051	1.44495	1.63928	1.5161	1.21826	1.70173	1.48567	1.57276	0	1.44225	1.64959	1.3211	1.37459	1.46037	1.48832	2.08116	1.83336	2.38735
PLCG2	0.051934	0.0557755	0.0669803	0.109806	0.0903012	0.0695776	0.538574	0.300651	0.123164	0.223517	0.399318	0.140484	0.128717	0.080224	0.0757019	0.0409477	0	0.0419908	0.196442	0.0833985	0.096142	0.18713	0.23775	0.136374	0.0734164	0.0521926	0	0.0891983	0.167644	0.0637177	0.205813	0.17907	0.140846	0.262954	0.140439	0.0896966	0.288871	0.189552	0	0.0705365	0.0324939	0.0608565	0.177973	0.268286	0.246462	0.156003	0.0664121	1.62477
SDR42E1	0.000230478	0	0.000357848	0	0	0.000155409	0	0	8.64592e-05	0	0	0	0	0	0	0.000589746	0	0	0	0.000182629	0	0	0	0.000776208	0.000712161	0	0	0	0.000183259	0.000328231	0	0	0.000123119	0.000255194	0	0	0.000205816	0	0	0	0	0	0	0	0	0	0	0
HSD17B2	0.00216607	0.00113634	0.00312191	0.0036736	0.00555281	0.00275862	0.0016991	0.0010823	0.0017925	0.00099922	0.00124702	0.00121207	0.000420134	0.00527501	0.00147076	0.00337999	0	0.00273915	0.00133149	0.00117967	0.00293677	0.00334165	0	0.00292014	0.000777974	0.000350921	0	0.0014109	0.00491908	0.00117691	0	0.00315852	0.00055199	0.00158316	0	0.00219802	0.000862408	0.000366457	0	0.00109642	0.000931874	0.0011149	0.00352016	0.00165094	0.00133219	0	0.00108711	0.00602724
MPHOSPH6	0.385978	0.419053	0.534145	0.35442	0.434563	0.40872	0.561368	0.446902	0.631422	0.433172	0.449908	0.324636	0.339242	0.567807	0.454041	0.538466	0.297218	0.47802	0.479273	0.34829	0.446819	0.632358	0.276365	0.637377	0.352583	0.343601	0.600945	0.321632	0.293207	0.400429	0.336306	0.464431	0.436345	0.586827	0.290071	0.430073	0.658791	0.447183	0	0.483103	0.496187	0.439307	0.50537	0.391507	0.46726	0.416648	0.520351	0.340144
CDH13	1.61034	1.8457	2.0306	2.05592	2.33854	1.98787	2.02256	1.93775	1.99986	1.79253	1.81224	1.83016	1.86811	1.98865	1.31422	1.84607	1.88352	1.47643	1.86572	1.83079	2.00235	1.49604	1.84267	1.55035	1.85109	1.73789	2.42009	2.02953	1.77716	1.94838	2.41162	1.58267	1.96965	1.75437	1.80369	1.70918	1.73103	1.88277	0	1.8036	2.14738	1.90784	2.00906	2.09742	1.6169	2.03099	2.27292	2.46181
HSBP1	0.165447	0.146839	0.219573	0.252504	0.208698	0.227036	0.312522	0.253159	0.270757	0.173069	0.233682	0.104837	0.130073	0.27446	0.170577	0.222738	0.0684181	0.183198	0.358884	0.171793	0.233826	0.261249	0.0893719	0.272051	0.267147	0.19015	0.135855	0.170225	0.263951	0.148119	0.163023	0.258352	0.164452	0.271837	0.102391	0.171678	0.279498	0.173538	0	0.200977	0.186063	0.113156	0.205501	0.199013	0.218161	0.265097	0.144821	0.319033
MLYCD	0.0245241	0.029004	0.0242418	0.0192766	0.0179666	0.0164811	0.00933745	0.0340343	0.0299651	0.0140872	0.0287954	0.0208897	0.0204565	0.0535432	0.0406883	0.0278878	0	0.0419242	0.0231357	0.0311366	0.0270514	0.039349	0.0135072	0.0345304	0.01815	0.0164197	0	0.0100808	0.0224839	0.0192288	0.0198906	0.0285131	0.0262164	0.0214285	0.0149626	0.032012	0.0157915	0.0127235	0	0.0238214	0.0282432	0.0173956	0.0342847	0.00794102	0.0145895	0.0249593	0.0341258	0.0072985
OSGIN1	0.0122605	0.00940534	0.00829777	0.00460832	0.00673237	0.00736644	0.00114312	0.0084686	0.0103124	0.00345338	0.00646427	0.00601968	0.0073754	0.0054898	0.0155712	0.00902215	0	0.0126856	0.00735614	0.00984857	0.0120875	0.01351	0.0019224	0.0109929	0.00748782	0.00954785	0	0.00344764	0.0105556	0.00494201	0.0017101	0.0128188	0.00732972	0.00337005	0.00735189	0.00935061	0.00408233	0.00249113	0	0.00841763	0.00558169	0.0040603	0.010831	0.00572771	0.000817579	0.012364	0.00576479	0.0128016
NECAB2	0.0726467	0.0983704	0.145971	0.166076	0.1841	0.111818	0.195443	0.233	0.36477	0.122381	0.17639	0.141689	0.267135	0.186804	0.195508	0.30756	0.409962	0.221039	0.177762	0.180291	0.142816	0.148401	0.180131	0.304967	0.167324	0.163207	0.0846891	0.106157	0.0997801	0.125825	0.130138	0.155863	0.150305	0.160908	0.0868066	0.153586	0.190304	0.153787	0	0.111629	0.2587	0.108722	0.182151	0.191391	0.0805627	0.292534	0.226179	0.139688
SLC38A8	0.0187554	0.0309038	0.0441645	0.0225076	0.0137388	0.00822893	0.0210346	0.0402105	0.0378132	0.0110945	0.0134557	0.0156075	0.0271751	0.029893	0.0325841	0.0268209	0	0.0474626	0.0128683	0.0151924	0.0267511	0.035553	0.0159186	0.0420261	0.0053663	0.0231726	0.0969441	0.00790072	0.0217893	0.011607	0.0109522	0.0250082	0.0281093	0.0295651	0.0248504	0.0294617	0.0251406	0.020138	0	0.012775	0.0411518	0.0207507	0.0247362	0.00937387	0.0114263	0.0319238	0.0149564	0.0515766
MBTPS1	0.671201	0.646341	0.743744	0.555966	0.580759	0.576507	0.83202	0.896355	0.801593	0.804124	0.777231	0.569363	0.753779	0.861063	0.801835	0.749444	0.308733	0.696433	0.746554	0.629176	0.686907	0.920226	0.426667	0.884225	0.656577	0.572484	0.855983	0.659794	0.687781	0.689556	0.774055	0.949654	0.779243	0.870092	0.560582	0.686472	0.942559	0.82197	0	0.82225	0.717789	0.803136	0.757497	0.583327	0.678527	0.97376	0.780666	0.77224
HSDL1	0.149022	0.134619	0.175395	0.121118	0.128304	0.157768	0.194277	0.171159	0.176081	0.143266	0.165856	0.108547	0.111071	0.185339	0.131774	0.145986	0.101359	0.140077	0.227802	0.120605	0.158612	0.201999	0.0866165	0.177233	0.197252	0.123089	0.177691	0.127672	0.156096	0.118842	0.127007	0.223464	0.141231	0.162813	0.0971341	0.148816	0.223893	0.146558	0	0.157831	0.128744	0.101894	0.154695	0.136603	0.157506	0.193935	0.105344	0.20524
DNAAF1	0.168054	0.235911	0.23125	0.18986	0.170686	0.146459	0.136764	0.207542	0.23219	0.132931	0.147711	0.12992	0.178795	0.27309	0.272654	0.26088	0.446772	0.217409	0.142557	0.184945	0.196964	0.278206	0.130486	0.21254	0.140459	0.132834	0.11023	0.103773	0.13662	0.133472	0.127034	0.20535	0.199004	0.160164	0.132713	0.217761	0.130584	0.169476	0	0.13989	0.199703	0.133175	0.235688	0.0751437	0.100915	0.139053	0.191146	0.0895558
TAF1C	0.224394	0.186356	0.177751	0.180506	0.195213	0.158468	0.251552	0.301442	0.347595	0.130693	0.220665	0.117503	0.277373	0.288349	0.224191	0.227902	0	0.20781	0.293833	0.248627	0.192314	0.200118	0.0893069	0.187586	0.201584	0.137679	0.258607	0.169725	0.190674	0.270747	0.199854	0.342431	0.295198	0.209299	0.0833206	0.157555	0.266537	0.222893	0	0.173896	0.272318	0.135014	0.302633	0.221901	0.191795	0.284342	0.259431	0.156143
ADAD2	0.00235138	0.00145988	0.001704	0.00323103	0.00649912	0.00172382	0.00128382	0.00259834	0.0065441	0.00328142	0.00220815	0.00254323	0.00450466	0.00137336	0.00195998	0.0038308	0	0.000888256	0.00186428	0.00186165	0.000668526	0.00180379	0.00471622	0.00998176	0.00185464	0.00166729	0	0.00433021	0.00114288	0.00528562	0.00219638	0.00432648	0.00262745	0.00177471	0.0017186	0.00316438	0.00327606	0.00344943	0	0.00103603	0.00421454	0.00102645	0.00791021	0.00228932	0.00229309	0.0420532	0.00196174	0.00242458
KCNG4	0.000398336	0.000986711	0.00064227	0.000636884	0.0018077	0.000513676	0.000308183	0.000809423	0.000656785	0.000546563	0.000331149	0	0	0.00212373	0.000292474	0.00030742	0	0.000799417	0.000380772	0.000407598	0.00023893	0.000244923	0	0.00181807	0	0.00181833	0	0.00112865	0.00455185	0.000381772	0.000868122	0.00161316	0.00024323	0.000674403	0	0.000638905	0.00056289	0	0	0	0.000413947	0	0.00111923	0	0	0	0	0
WFDC1	0.10521	0.0744797	0.118934	0.0937705	0.0656288	0.0792103	0.0566097	0.129089	0.142154	0.0667932	0.0611396	0.0763937	0.0839031	0.141538	0.120035	0.100786	0	0.113795	0.155002	0.0687446	0.0635367	0.199275	0.0578991	0.143965	0.090578	0.0771993	0.145018	0.0681755	0.110201	0.0949261	0.0848141	0.123676	0.133254	0.0991143	0.0590457	0.0956132	0.129814	0.124103	0	0.130491	0.119874	0.0875476	0.151422	0.065708	0.122917	0.0623641	0.0921836	0.180102
ATP2C2	0.0760917	0.0566475	0.0770204	0.10174	0.0947198	0.0601052	0.0544056	0.0901768	0.101136	0.072286	0.0428397	0.049836	0.0482919	0.0935718	0.0808499	0.0941227	0	0.086138	0.111609	0.0637321	0.0776035	0.136538	0.0571739	0.123438	0.0545958	0.0459198	0.153633	0.0491334	0.102747	0.0644178	0.0544536	0.185568	0.0734826	0.104524	0.0234518	0.0839663	0.0686879	0.0526121	0	0.0906802	0.0907349	0.0522374	0.101356	0.0392273	0.0736719	0.123376	0.108241	0.393579
COTL1	0.0740952	0.0641659	0.0901555	0.0572841	0.0392462	0.0558315	0.0792393	0.0830167	0.0676452	0.0669114	0.0429263	0.0473043	0.0515201	0.0857787	0.118475	0.0486304	0	0.0684431	0.0829354	0.0555896	0.079878	0.114313	0.0417224	0.0811632	0.0733546	0.0349021	0.032037	0.0555625	0.0629964	0.0372024	0.0642011	0.0742759	0.0792121	0.0606654	0.0380595	0.0742702	0.0815416	0.0685941	0	0.0652111	0.0704346	0.0444376	0.0850854	0.0486256	0.0611824	0.0675652	0.0482876	0.0962028
KLHL36	0.181996	0.183431	0.205995	0.163602	0.176494	0.193492	0.282711	0.242376	0.267075	0.219357	0.217946	0.167417	0.219372	0.257075	0.245248	0.205159	0.100363	0.184702	0.229517	0.207277	0.218776	0.285458	0.215108	0.250601	0.201209	0.174647	0.231036	0.206154	0.153363	0.161986	0.245126	0.309627	0.220186	0.253639	0.161624	0.251625	0.256102	0.213188	0	0.221835	0.225402	0.165073	0.191733	0.201273	0.228732	0.26393	0.211279	0.424258
USP10	0.563167	0.57661	0.572476	0.486031	0.496303	0.513746	0.660859	0.624338	0.615754	0.599123	0.649489	0.553422	0.539424	0.659322	0.629016	0.601593	0	0.615404	0.570485	0.602337	0.585426	0.706635	0.426047	0.683802	0.522124	0.509076	0.527798	0.479416	0.458188	0.494617	0.483904	0.626378	0.580651	0.569522	0.443411	0.622788	0.549819	0.539134	0	0.563172	0.592021	0.507185	0.590215	0.45523	0.457713	0.885676	0.657555	0.476939
CRISPLD2	0.0202461	0.0338855	0.0435867	0.045395	0.0454274	0.021785	0.0319216	0.0374804	0.0589553	0.0335111	0.0215453	0.0294224	0.0428802	0.0415607	0.0354315	0.0463306	0	0.0243424	0.0288222	0.0194899	0.0352383	0.0286939	0.0315501	0.0470407	0.0306686	0.0253162	0.0138274	0.0389934	0.0372988	0.0281375	0.0295987	0.0460954	0.0316105	0.0260601	0.0153375	0.0534932	0.0383801	0.0342052	0	0.0335046	0.037682	0.0255428	0.0295142	0.0257582	0.0190448	0.0472258	0.0940146	0.0934045
ZDHHC7	0.185855	0.244821	0.28079	0.231693	0.227363	0.211867	0.231606	0.281833	0.32365	0.232079	0.211473	0.169356	0.15973	0.332254	0.274494	0.277148	0.0684181	0.257178	0.268751	0.237813	0.262041	0.285787	0.139031	0.319264	0.21169	0.191062	0.0341968	0.184718	0.218251	0.204291	0.179276	0.303631	0.260341	0.273429	0.159097	0.23319	0.288002	0.223146	0	0.212107	0.253386	0.163508	0.265786	0.175069	0.202419	0.33457	0.264479	0.263064
KIAA0513	0.591554	0.639711	0.810928	0.547523	0.611002	0.574925	0.978072	0.821003	0.761319	0.771396	0.678356	0.58275	0.667194	0.758998	0.863513	0.692783	0.478532	0.710771	0.835451	0.601761	0.776951	0.886383	0.645804	0.925604	0.701619	0.586504	0.72621	0.613356	0.604664	0.545824	0.768307	0.886175	0.773492	0.750411	0.447635	0.822566	0.864262	0.791089	0	0.756586	0.75478	0.585262	0.69121	0.547767	0.696529	1.32708	0.8673	1.23576
FAM92B	0.0018806	0.00358001	0.00729252	0.0101517	0.00899862	0.00310419	0.00301983	0.00195005	0.00431495	0.0012311	0.00160962	0.00378728	0.00194446	0.0037377	0.00220526	0.00869473	0	0.00354432	0.00405829	0.00231946	0.00344656	0.00757959	0	0.00563507	0.00364175	0.00206964	0	0.00409324	0.00828898	0.00470884	0	0.00843726	0.00292696	0.00840082	0.0013321	0.00371065	0.00294902	0.000268002	0	0.00361691	0.00624047	0.00478818	0.00349532	0.00084668	0.00306528	0	0.0048987	0.0526442
GSE1	0.434255	0.60771	0.724392	0.492555	0.830495	0.619138	0.741462	0.769557	0.86241	0.70285	0.567787	0.616607	0.714819	0.655692	0.850996	0.77995	0.591224	0.954094	0.665346	0.686669	0.697493	0.816468	0.782619	0.834751	0.543891	0.555713	0.731837	0.575723	0.438446	0.563332	0.634875	0.589227	0.704361	0.773053	0.333963	0.98795	0.664454	0.673343	0	0.50832	0.757206	0.523946	0.492966	0.502093	0.68628	1.23216	1.30726	1.64521
GINS2	0.00907955	0.00950613	0.0188454	0.0159258	0.0167246	0.0080583	0.0115415	0.0115733	0.0160866	0.011358	0.0105363	0.0045409	0.00138669	0.0207128	0.00804413	0.010109	0	0.0131355	0.0125939	0.00695882	0.0102002	0.0189446	0.00449543	0.0160226	0.00815513	0.00580462	0.0784413	0.00694132	0.0103012	0.013372	0.00873966	0.015743	0.0107032	0.0242149	0.00451121	0.00796801	0.013331	0.0114178	0	0.0152392	0.00989039	0.0105873	0.0151025	0.00712813	0.00562349	0.00829854	0.0115636	0.0358051
C16orf74	0.0191365	0.0199209	0.0341786	0.0283861	0.0283472	0.0149314	0.00990062	0.0316836	0.017468	0.0300124	0.0206517	0.0307277	0.0156862	0.0377653	0.0254465	0.0299434	0	0.0440732	0.0300568	0.0240632	0.0285032	0.031244	0.0248875	0.0490322	0.0196442	0.0188493	0	0.0161369	0.0285889	0.0246845	0.0243669	0.0335291	0.0383113	0.027469	0.0146563	0.0201727	0.0263065	0.0342766	0	0.0330155	0.019764	0.0376375	0.0279641	0.0117809	0.0225426	0.0184124	0.0495851	0.104504
EMC8	0.102611	0.083692	0.121979	0.0947753	0.0893042	0.0819177	0.12415	0.155234	0.151005	0.125038	0.140756	0.10142	0.116977	0.15507	0.148185	0.137034	0	0.130573	0.144041	0.121719	0.127361	0.161362	0.0920281	0.153973	0.0921916	0.0933449	0.032037	0.0737429	0.0999489	0.0721688	0.121964	0.150081	0.123027	0.1384	0.0833734	0.126403	0.13503	0.124655	0	0.118724	0.131128	0.0903653	0.114489	0.0839981	0.0823306	0.159696	0.137566	0.178629
COX4I1	0.342536	0.294512	0.445698	0.549077	0.438792	0.458515	0.728467	0.615557	0.573771	0.291828	0.427306	0.236064	0.337687	0.73894	0.37322	0.564921	0.432831	0.464946	0.75351	0.34908	0.516274	0.539454	0.258684	0.556129	0.464939	0.339226	0.448128	0.401028	0.657729	0.345933	0.478051	0.613242	0.407378	0.575208	0.185042	0.284578	0.757815	0.404999	0	0.491373	0.428667	0.3326	0.49983	0.447295	0.521907	0.534396	0.232357	0.527836
IRF8	0.000894821	0.00311802	0.0046669	0.010602	0.00480981	0.00311756	0.00422544	0.00228442	0.00278209	0.00372191	0.000353288	0.00078098	0.00321944	0.00180737	0.000654837	0.0017843	0	0.00185976	0.00120523	0.000169895	0.00110897	0.000459812	0.00443935	0.00199869	0.00160829	0.00132491	0	0.00109363	0.00488625	0.00240602	0.00639891	0.00240327	0.00242775	0.000827454	0.00119923	0.000517045	0.00200023	0.00251697	0	0.00168662	0.00211911	0.00123632	0	0	0.000559095	0	0.000738516	0.00132565
FOXF1	0.000213536	0	0	0	0	0.000215233	0	0	8.86288e-05	0	0.000504147	0	0	0.000500588	0	0	0	0	0	0	0.000242416	0	0	0	0	0.00021819	0	0	0	0	0	0.000246298	0	0	0	0	0.000412622	0.000606216	0	0	0	0	0	0	0.000875686	0	0.00110673	0
MTHFSD	0.0999245	0.0818575	0.106442	0.0842146	0.110537	0.0810972	0.0803198	0.125053	0.135143	0.0963319	0.13179	0.0771455	0.102239	0.138274	0.129759	0.125001	0.154238	0.114281	0.0948911	0.115328	0.108565	0.170378	0.059044	0.137009	0.0645843	0.0855967	0	0.060225	0.0785438	0.069334	0.0803313	0.0942648	0.105301	0.107048	0.0895121	0.116024	0.101023	0.100754	0	0.078193	0.109148	0.0621869	0.104216	0.0514985	0.0702617	0.130451	0.119949	0.0611128
FOXC2	0.000187292	0	0.00118805	0	0.000226722	0.00137706	0	0.000228161	0.000147081	0	0.000940528	0.000486511	0	0.000672386	0.000143141	0.000252238	0	0	0.000340195	0	0.000268763	0.000962346	0.00187377	0	0	0	0	0.000337554	0	0.000727827	0	0	0.000121309	0	0	0.000118559	0.000521836	0	0	0	0.000154666	0	0	0	0	0	0.000472961	0
C16orf95	0.220425	0.275866	0.272856	0.215987	0.282233	0.236668	0.299017	0.34703	0.349715	0.305086	0.232987	0.304307	0.2668	0.251739	0.395837	0.227231	0.100363	0.296198	0.223377	0.25963	0.269827	0.432361	0.358272	0.363668	0.265321	0.22609	0.344748	0.21619	0.155828	0.256885	0.349857	0.356433	0.282731	0.336965	0.196854	0.388424	0.312701	0.254344	0	0.286315	0.31623	0.220177	0.288828	0.228643	0.250103	0.409852	0.381587	0.415077
AC010531.1	0.0274821	0.0386967	0.0585139	0.0290381	0.032283	0.0275712	0.112326	0.0778734	0.0592762	0.0655643	0.0303773	0.0408447	0.045067	0.0451731	0.0790903	0.0455302	0.235447	0.0403213	0.0442554	0.0460285	0.0415285	0.0953866	0.108097	0.051236	0.0350934	0.0236091	0.059943	0.0427376	0.0255447	0.0387799	0.0930762	0.105341	0.0699687	0.0806246	0.0355131	0.0718185	0.0780706	0.0786751	0	0.070658	0.0599882	0.0223998	0.0403442	0.0540187	0.0557185	0.11333	0.0985917	0.159513
FBXO31	0.238832	0.292566	0.346834	0.246833	0.222677	0.175854	0.270297	0.337402	0.375014	0.294679	0.233384	0.261267	0.247721	0.357298	0.406746	0.347295	0.448371	0.356367	0.270069	0.284068	0.299854	0.40789	0.280169	0.408437	0.213219	0.214047	0.283611	0.172659	0.188688	0.236009	0.27063	0.379691	0.326604	0.341883	0.201164	0.373019	0.286692	0.325925	0	0.306452	0.378875	0.228652	0.323145	0.21232	0.244092	0.455595	0.458805	0.306379
MAP1LC3B	0.319796	0.273241	0.348864	0.30502	0.27971	0.370701	0.642149	0.432628	0.367606	0.36402	0.453284	0.22979	0.250461	0.376096	0.231049	0.31255	0.0684181	0.243641	0.542533	0.200284	0.299226	0.411889	0.164615	0.369792	0.47857	0.302683	0.395756	0.385583	0.383304	0.218014	0.248553	0.365618	0.280487	0.416868	0.194873	0.237386	0.508284	0.348304	0	0.345745	0.264695	0.258885	0.268073	0.375237	0.440433	0.409378	0.168347	0.712502
ZCCHC14	0.651501	0.708799	0.821277	0.57722	0.640344	0.614485	0.92523	0.797436	0.774497	0.736856	0.652442	0.692136	0.707363	0.790165	0.828105	0.711204	0.612389	0.663806	0.647977	0.708303	0.722778	0.928143	0.634884	0.817855	0.666408	0.657173	0.718161	0.631053	0.789747	0.606774	0.719775	0.980737	0.914051	0.816733	0.774104	0.787071	0.829731	0.775783	0	0.761869	0.768075	0.794842	0.763516	0.682189	0.777217	0.723454	0.866359	1.02338
JPH3	0.541754	0.648298	0.736149	0.518593	0.564175	0.483258	0.863439	0.759205	0.774367	0.655369	0.645492	0.579594	0.718494	0.645799	0.850185	0.642195	0.376482	0.615854	0.646293	0.636415	0.66634	0.827906	0.85152	0.815381	0.576057	0.52209	0.748542	0.480546	0.375282	0.52315	0.669568	0.688532	0.713591	0.684292	0.509292	0.823917	0.696941	0.799966	0	0.656522	0.769751	0.4895	0.580529	0.586684	0.616672	0.639825	0.931715	1.25131
KLHDC4	0.229934	0.256133	0.300126	0.237028	0.23649	0.205199	0.247785	0.28813	0.317451	0.175305	0.191577	0.314447	0.276564	0.392887	0.375875	0.219134	0.331843	0.30537	0.233597	0.234169	0.232148	0.331855	0.233617	0.335828	0.252123	0.224672	0.156582	0.129398	0.197064	0.140664	0.234524	0.213337	0.331938	0.210104	0.186789	0.240049	0.310475	0.151793	0	0.170217	0.22052	0.226105	0.349572	0.184088	0.138347	0.339455	0.383605	0.823088
SLC7A5	0.143774	0.194514	0.243098	0.12787	0.193441	0.171929	0.601931	0.206921	0.243517	0.219255	0.183742	0.133785	0.198741	0.16105	0.261945	0.165819	0.292348	0.183175	0.186467	0.142159	0.220885	0.208401	0.186266	0.304439	0.238923	0.148898	0.255302	0.141754	0.122606	0.141513	0.167162	0.239553	0.219873	0.202025	0.0926538	0.204206	0.211754	0.208058	0	0.18991	0.209218	0.102379	0.130736	0.275986	0.202879	0.962438	0.185926	0.876275
CA5A	0.0137169	0.0157218	0.0397759	0.0458903	0.0319732	0.0203686	0.0109812	0.0126441	0.0333141	0.0121492	0.0116631	0.00782668	0.00682257	0.0378161	0.0159219	0.0304901	0	0.0251147	0.0192255	0.00963117	0.0179975	0.0307461	0.0123978	0.0346112	0.0194952	0.0130957	0.0480592	0.0115305	0.0445486	0.0249722	0.00244898	0.0320174	0.0155376	0.0320355	0.00648901	0.0137337	0.023709	0.0150876	0	0.0136441	0.0207148	0.00986824	0.0291546	0.0069153	0.0116697	0.0442391	0.0221791	0.0366577
BANP	0.251628	0.319884	0.486884	0.405475	0.425522	0.320755	0.839765	0.476824	0.572845	0.578747	0.410228	0.298863	0.384354	0.400401	0.503448	0.418941	0.19099	0.370232	0.343325	0.360233	0.350823	0.396195	0.413793	0.556702	0.447608	0.283014	0.301833	0.302456	0.324555	0.323595	0.445883	0.379147	0.644568	0.764001	0.263094	0.490604	0.895036	0.805822	0	0.485097	0.502571	0.305731	0.287605	0.545595	0.651031	0.613621	0.684871	0.938556
ZNF469	0.0155751	0.0430322	0.0398294	0.0357957	0.0698904	0.0366984	0.0376032	0.0843445	0.0545924	0.0852007	0.0449626	0.042891	0.0533642	0.0329139	0.0512986	0.0371973	0	0.0364804	0.0424677	0.052483	0.0358189	0.0254939	0.0596099	0.0498798	0.0485498	0.0435603	0.124029	0.031542	0.0212924	0.0643355	0.074309	0.0314184	0.042838	0.0604081	0.0185423	0.0352157	0.0437755	0.046696	0	0.0817787	0.0423726	0.0233057	0.0138921	0.0557047	0.0342108	0.0830959	0.0630141	0.0374314
ZFPM1	0.0867509	0.114868	0.166713	0.157074	0.127061	0.102233	0.180953	0.214144	0.201392	0.115428	0.134611	0.0894805	0.10557	0.21641	0.130663	0.19526	0.258831	0.13863	0.202198	0.111302	0.143958	0.194133	0.117824	0.19538	0.105548	0.0888507	0.0458644	0.123639	0.179671	0.123478	0.175491	0.212166	0.149174	0.182446	0.0808432	0.105317	0.203454	0.147583	0	0.171676	0.156991	0.141254	0.162804	0.114143	0.128881	0.224686	0.132735	0.351913
ZC3H18	0.195533	0.224711	0.282506	0.18672	0.187586	0.169361	0.33114	0.279696	0.291765	0.242268	0.243632	0.196406	0.222906	0.335242	0.3371	0.269434	0.461624	0.272087	0.254329	0.231868	0.26955	0.328172	0.184119	0.345354	0.205204	0.164796	0.2148	0.16426	0.162698	0.170606	0.222749	0.301125	0.268955	0.256807	0.136815	0.268898	0.303019	0.283859	0	0.252003	0.268238	0.214251	0.222815	0.162245	0.18257	0.328177	0.324324	0.471814
IL17C	0.000352033	0.000984139	0.000187029	0.00111908	0.000310206	0	0	0	0.00052974	0	0.000442493	0.000280859	0.000973388	0.000378778	0.000386166	0	0	0.000335273	0.000434646	0.000409711	0.000432836	0	0	0.00109921	0	0	0	0.000819911	0	0	0.000766308	0.0006695	0.000941384	0.000604443	0.000836301	0	0.000229758	0.000600147	0	0.000303907	0	0.000447544	0.000963578	0	0	0.00233846	0	0.00308032
CYBA	0.0034439	0.00180798	0.00582299	0.00621746	0.00575061	0.00420884	0.0181009	0.0164987	0.0119026	0.00531173	0.00587738	0.00537681	0.00937745	0.0105549	0.00733063	0.00503987	0	0.0065764	0.00362106	0.00749388	0.00407903	0.0043924	0.0208922	0.00562002	0.00442777	0.00525759	0	0.00748053	0.0103067	0.00841089	0.0244031	0.0202502	0.0128698	0.00296156	0.00624827	0.00717299	0.0103446	0.0054247	0	0.00524358	0.00789832	0.00311106	0.00599457	0.00241805	0.00702485	0.0106251	0.00729772	0.0751543
MVD	0.382606	0.49583	0.329924	0.435349	0.417348	0.335654	0.415398	0.441007	0.498453	0.317423	0.403367	0.318956	0.325746	0.522268	0.625731	0.607642	0.351092	0.507883	0.395568	0.527196	0.486196	0.416938	0.242134	0.678503	0.431733	0.405744	0.139567	0.347297	0.421468	0.292658	0.344071	0.527159	0.477177	0.419844	0.207534	0.425071	0.403396	0.312556	0	0.378751	0.51344	0.262804	0.481994	0.453939	0.459193	0.79244	0.497595	0.293989
SNAI3	0.0397848	0.132138	0.22163	0.15913	0.199867	0.0879173	0.0887178	0.139672	0.147179	0.111281	0.09536	0.0409582	0.0256595	0.282318	0.0892342	0.266419	0.1469	0.183641	0.152741	0.075697	0.220136	0.146299	0.0293663	0.232052	0.0739019	0.0687819	0.10121	0.0542317	0.0969288	0.0959254	0.0416602	0.295787	0.0844502	0.265026	0.0488472	0.101682	0.231712	0.079865	0	0.105147	0.129544	0.0781873	0.194443	0.0356061	0.0913092	0.258938	0.174168	0.210413
RNF166	0.077471	0.0870781	0.110113	0.11745	0.117998	0.122568	0.180832	0.163169	0.153085	0.0986444	0.118913	0.0780484	0.105784	0.157972	0.124077	0.129333	0.101359	0.116471	0.138097	0.109109	0.139461	0.135364	0.062035	0.145309	0.122825	0.0805991	0.085188	0.106708	0.100792	0.100369	0.10329	0.164206	0.105716	0.139045	0.0525934	0.100763	0.176525	0.139375	0	0.147443	0.12761	0.0755757	0.118194	0.0898989	0.112979	0.205671	0.134475	0.0906604
CTU2	0.0362287	0.0535444	0.0616432	0.0398791	0.0443374	0.0354781	0.0580077	0.0660518	0.0566788	0.0306091	0.03554	0.0292143	0.0366872	0.0654783	0.0580878	0.0620856	0	0.0519551	0.0543485	0.0442058	0.0484436	0.0661113	0.0163647	0.0703314	0.0710673	0.0523094	0.027906	0.0344479	0.0509418	0.036828	0.044218	0.082965	0.0484548	0.0529323	0.0192158	0.0365934	0.0711739	0.0477836	0	0.0507718	0.0551933	0.0442625	0.0619742	0.0490708	0.0601738	0.0885601	0.0594923	0.0676023
PIEZO1	0.00732848	0.012536	0.0113946	0.019155	0.0116792	0.00433783	0.0100538	0.00973146	0.0141565	0.00861987	0.00849657	0.00541455	0.00728649	0.0134841	0.014397	0.0111074	0	0.0115247	0.00755132	0.00791237	0.0122866	0.0121493	0.00163403	0.018605	0.00484051	0.00951045	0	0.00792612	0.00985232	0.00930451	0.0105004	0.0181969	0.00984963	0.00865208	0.00204921	0.00852946	0.010546	0.00531866	0	0.00604892	0.0100827	0.0111126	0.0107546	0.00266678	0.00492159	0.0286963	0.0153227	0.0790931
CDT1	0.00093229	0.00311145	0.00363083	0.00358732	0.0020942	0.00204432	0.0026707	0.00445217	0.00302632	0.00382718	0.00258923	0.00128515	0	0.0052357	0.00225613	0.00650622	0	0.00466528	0.00575446	0.00121513	0.0019574	0.00291473	0.0013884	0.00600412	0.000738235	0.00149676	0	0.00229955	0.00504075	0.00226128	0	0.00607901	0.00149038	0.00291905	0	0.00282779	0.00390493	0	0	0.00677567	0.0026442	0.00123408	0.00140851	0.000998164	0.00117145	0	0.000738516	0.00523059
APRT	0.033217	0.0369264	0.0532828	0.0778312	0.0515232	0.0505042	0.0395004	0.0818847	0.109346	0.0433347	0.0545692	0.0247091	0.060324	0.149233	0.0652686	0.114731	0	0.114993	0.114948	0.0557713	0.0766322	0.0583622	0.0202341	0.0763643	0.0462871	0.048667	0.115254	0.0234486	0.0603716	0.0297921	0.0559475	0.0845552	0.0477426	0.0658607	0.0212103	0.0299238	0.066812	0.040347	0	0.0414834	0.0718602	0.0316687	0.0514998	0.0467811	0.0397638	0.0412042	0.0394032	0.0289809
GALNS	0.0847079	0.0954191	0.139657	0.137258	0.128904	0.0908839	0.134333	0.150365	0.179205	0.108152	0.0994783	0.101827	0.0948862	0.143317	0.172399	0.154611	0.107011	0.14372	0.128451	0.121256	0.116465	0.196691	0.0915417	0.184564	0.109116	0.0953474	0.0753581	0.0742797	0.0931379	0.0966764	0.0923402	0.152006	0.168318	0.151995	0.0749595	0.136513	0.143764	0.137651	0	0.142657	0.156145	0.0720658	0.111658	0.0913483	0.102264	0.226322	0.204754	0.267579
TRAPPC2L	0.0593023	0.064855	0.067138	0.0729267	0.0675308	0.075189	0.0835787	0.107359	0.0959804	0.054119	0.0835111	0.0460502	0.0593153	0.129509	0.0599408	0.0981523	0	0.0827947	0.12266	0.0572168	0.0849324	0.0889447	0.0411634	0.113093	0.100172	0.0673669	0.0652403	0.064057	0.0873912	0.0649039	0.0813101	0.107117	0.0695397	0.082034	0.0476006	0.0478029	0.0946992	0.0707814	0	0.0756918	0.0734114	0.0568934	0.0829189	0.0626611	0.0785609	0.0936056	0.0567964	0.0473789
PABPN1L	0.00227026	0.0047091	0.00305739	0.00336777	0.00521666	0.0027871	0.00466083	0.00522805	0.00463903	0.00464177	0.00355253	0.00222457	0.0057579	0.00592084	0.0048715	0.00680939	0	0.00467457	0.00353348	0.00290015	0.0038801	0.00219315	0.00388632	0.00357608	0.004122	0.00324377	0.0740904	0.00262315	0.00155962	0.00273642	0.00210674	0.0013195	0.00425378	0.00750489	0	0.00245375	0.00412725	0.00641598	0	0.00253757	0.00586851	0.00285388	0.00359225	0.00290108	0.00242273	0.0114352	0.00613462	0.0151484
CBFA2T3	0.0574363	0.105331	0.107616	0.079637	0.130161	0.0849629	0.401383	0.118589	0.128145	0.107865	0.0806551	0.0919112	0.0949978	0.0790745	0.0972352	0.0951921	0.157668	0.11964	0.101985	0.0860618	0.0911603	0.11374	0.132871	0.147903	0.099035	0.0965549	0.0852047	0.0918133	0.0723216	0.0968905	0.112405	0.0914067	0.101981	0.147158	0.0403988	0.151831	0.164262	0.137033	0	0.130532	0.112072	0.0685449	0.10292	0.13324	0.134991	0.259429	0.159838	1.23468
ACSF3	0.224383	0.226603	0.274273	0.19747	0.186442	0.159294	0.181959	0.331058	0.300553	0.236596	0.216366	0.191687	0.235852	0.318773	0.346337	0.28025	0.380324	0.294648	0.239561	0.272107	0.238345	0.405594	0.202424	0.306034	0.184232	0.1878	0.166903	0.130101	0.201681	0.166838	0.243422	0.354845	0.30646	0.266019	0.217819	0.312111	0.248531	0.234389	0	0.228787	0.305454	0.251816	0.282275	0.161013	0.202546	0.371198	0.349378	0.341408
CDH15	0.00199341	0	0.00159232	0.00174004	0.00292612	0.00154966	0.00302603	0.00112727	0.00238862	0.00021308	0.00105692	0.000377813	0.00117309	0.00196334	0.00123185	0.0021419	0	0.0063015	0.00167252	0.00228337	0.00191513	0.00105253	0.00209335	0.00180054	0.00117837	0.00177134	0	0.00140959	0.001827	0.00166829	0.000617664	0.00139435	0.000162401	0.000647298	0.00100924	0.00178253	0.000829977	0	0	0.00243623	0.00346971	0.00106129	0.00147855	0.000793916	0.00111404	0	0.00290707	0.203466
SLC22A31	0	0	0	0.000374972	0.000240716	0	0	0.000768683	0.000179372	0	0	0	0	0	0.000245577	0	0	0.000252314	0	0.000736694	0.000227137	0	0	0	0	0.000572818	0	0	0.000410607	0.000375437	0	0.00035265	5.62359e-05	0	0	0.000181102	0.000110719	0	0	0	0	0	0	0	0	0	0	0
ZNF778	0.10909	0.0967403	0.146641	0.100396	0.0927227	0.0849923	0.144043	0.138915	0.186436	0.130587	0.132663	0.0903637	0.107078	0.266067	0.160497	0.162796	0.171273	0.151491	0.158471	0.119798	0.148543	0.202826	0.069392	0.189574	0.0997037	0.0816428	0.027906	0.0603629	0.0873068	0.0766883	0.0978368	0.216113	0.118774	0.172236	0.0616442	0.149335	0.171253	0.119357	0	0.156788	0.166447	0.10223	0.153435	0.0835735	0.105923	0.164732	0.15904	0.581038
ANKRD11	1.5367	1.74605	1.71134	1.35863	1.45458	1.35014	1.84144	1.74596	1.72265	1.58743	1.63682	1.68134	1.73644	1.71312	1.88462	1.63101	1.00628	1.65367	1.63117	1.58694	1.63684	1.92163	1.91453	1.85908	1.44934	1.49847	1.78369	1.3307	1.36907	1.42137	1.80636	1.78753	1.83184	1.65433	1.53541	1.86032	1.77147	1.72094	0	1.68105	1.75899	1.63948	1.66529	1.35164	1.48013	2.26261	1.87099	2.36595
SPG7	0.957624	0.943494	0.950241	0.898845	0.877681	0.79548	0.746474	1.1057	1.11729	0.777984	0.880824	0.808724	0.808117	1.35778	1.22489	1.13737	0.33907	1.10208	0.970163	1.04546	1.05546	1.16506	0.59115	1.14623	0.726783	0.814528	0.75529	0.69436	0.914368	0.837068	0.780131	1.24522	1.05953	0.892656	0.615098	1.01339	0.976251	0.868307	0	0.995575	1.13199	0.819048	1.21963	0.633693	0.807178	1.16621	1.00692	0.696567
RPL13	0.352547	0.321308	0.511404	0.572469	0.458786	0.409442	0.743065	0.634468	0.572624	0.292091	0.306525	0.178182	0.293211	0.694191	0.361562	0.598181	0.48504	0.582381	0.695394	0.336368	0.481895	0.584614	0.272194	0.614352	0.464562	0.321074	0.309845	0.412689	0.571829	0.353868	0.375352	0.618729	0.365529	0.631338	0.167419	0.276817	0.766532	0.417467	0	0.524336	0.457699	0.296633	0.538946	0.337825	0.354266	0.580454	0.195231	1.03072
CPNE7	0.0797415	0.0938272	0.0849655	0.0786513	0.154554	0.092896	0.135963	0.139444	0.191245	0.0847857	0.0885302	0.0882738	0.0647821	0.123353	0.154847	0.123945	0	0.159414	0.135656	0.0952295	0.128026	0.136574	0.0634822	0.163478	0.0605983	0.0774847	0.0480242	0.046959	0.0907467	0.134048	0.113686	0.155791	0.133043	0.092906	0.0594446	0.122477	0.104097	0.163493	0	0.125514	0.156435	0.0645047	0.270548	0.149876	0.116125	0.152062	0.0877155	0.0631338
DPEP1	0.00588428	0.006562	0.00948381	0.0104696	0.0107382	0.00382331	0.00321674	0.00860877	0.00958032	0.00562284	0.00279207	0.00456387	0.0032607	0.0108915	0.0108963	0.0141541	0	0.0101229	0.00838646	0.00354472	0.00938865	0.0112963	0.00986329	0.0163017	0.00524889	0.00522453	0	0.00597843	0.0124202	0.00444126	0.00128849	0.00957219	0.00632233	0.00540877	0	0.00483444	0.0115431	0.00764308	0	0.00770324	0.00841714	0.00837951	0.0102092	0.00396306	0.00506127	0.0071854	0.00665455	0.063938
CHMP1A	0.19546	0.16241	0.202373	0.130169	0.171187	0.176169	0.274004	0.218966	0.220024	0.162502	0.223365	0.153734	0.186071	0.251818	0.181493	0.182456	0	0.150725	0.269946	0.185975	0.187053	0.210398	0.111215	0.192687	0.274281	0.230642	0.248197	0.168041	0.167369	0.156887	0.207628	0.238656	0.221964	0.180066	0.118526	0.178204	0.220631	0.170031	0	0.16845	0.172302	0.170558	0.187805	0.248295	0.184468	0.247058	0.163736	0.261531
SPATA33	0.0892661	0.101434	0.187515	0.154794	0.135866	0.0877605	0.195958	0.188669	0.282082	0.12706	0.117194	0.083567	0.140807	0.328795	0.175299	0.272253	0.157668	0.209634	0.167486	0.104141	0.140079	0.234816	0.0918367	0.298845	0.0969726	0.0789415	0.180894	0.0948141	0.105331	0.111527	0.132251	0.210717	0.150325	0.245136	0.0591398	0.14543	0.29646	0.211063	0	0.164926	0.235388	0.11352	0.17664	0.095575	0.118271	0.436875	0.217938	0.286836
CDK10	0.403009	0.498176	0.4603	0.41852	0.463719	0.320992	0.512029	0.585975	0.475979	0.394306	0.363061	0.237691	0.405765	0.737045	0.553846	0.561147	0.279952	0.424942	0.461561	0.586279	0.464578	0.540352	0.220857	0.490189	0.404548	0.441468	0.394644	0.480832	0.451286	0.499598	0.522494	0.774968	0.580728	0.554102	0.234396	0.442059	0.655707	0.51389	0	0.473253	0.606868	0.374903	0.634554	0.554248	0.557996	0.72386	0.491207	0.348049
SPATA2L	0.05942	0.153243	0.158873	0.215342	0.250919	0.145583	0.193686	0.169867	0.430507	0.19602	0.157331	0.122575	0.223103	0.212146	0.297574	0.304212	0.155361	0.224553	0.22908	0.171245	0.250137	0.157889	0.171322	0.43122	0.151392	0.113566	0.260394	0.0704868	0.0793646	0.0863898	0.10716	0.190944	0.111325	0.218029	0.0542473	0.274578	0.105955	0.0991027	0	0.141778	0.281516	0.0514514	0.102115	0.14539	0.0935928	0.238	0.363199	0.442509
VPS9D1	0.522123	0.582743	0.771029	0.63698	0.67831	0.485377	0.621003	0.827366	1.02335	0.568374	0.513261	0.557978	0.58788	1.09861	0.932206	0.990297	0.38316	0.913527	0.779604	0.737243	0.751309	0.849196	0.537452	1.01465	0.516841	0.520048	0.713179	0.329996	0.611698	0.502901	0.519864	0.944058	0.808639	0.723857	0.421124	0.69468	0.909789	0.752833	0	0.858186	0.925985	0.516605	0.903499	0.48215	0.57418	0.679106	0.882743	0.800683
ZNF276	0.265904	0.280951	0.290527	0.294443	0.268199	0.225813	0.269421	0.328018	0.340218	0.21984	0.213261	0.188225	0.261394	0.405155	0.389008	0.339664	0.128436	0.290087	0.302549	0.333896	0.295829	0.300002	0.142643	0.330032	0.245436	0.235824	0.276996	0.175755	0.26703	0.235915	0.24826	0.378002	0.32204	0.287493	0.129341	0.287081	0.339182	0.274079	0	0.284247	0.312594	0.194932	0.31513	0.178361	0.236977	0.261834	0.309599	0.282747
FANCA	0.243782	0.238635	0.232672	0.200996	0.193996	0.160073	0.156343	0.241076	0.275561	0.208923	0.18164	0.211778	0.228179	0.397429	0.349996	0.319416	0	0.30616	0.184098	0.278141	0.278083	0.411335	0.222162	0.363478	0.174781	0.188304	0.0825576	0.125951	0.180868	0.152232	0.186516	0.435347	0.23155	0.234154	0.216392	0.284269	0.206744	0.173494	0	0.260253	0.282107	0.208326	0.274079	0.110464	0.13692	0.353822	0.328598	0.360784
SPIRE2	0.315572	0.38809	0.399446	0.329258	0.320271	0.278165	0.396654	0.446556	0.429062	0.343279	0.28356	0.272164	0.323684	0.470236	0.434919	0.378381	0	0.382847	0.340486	0.371849	0.337942	0.519014	0.27329	0.498696	0.29005	0.278757	0.584266	0.314621	0.334297	0.314184	0.369339	0.503677	0.414713	0.471259	0.253184	0.403085	0.418438	0.396353	0	0.386527	0.400107	0.297572	0.373486	0.34746	0.321554	0.379111	0.4217	0.508511
TCF25	1.06541	1.20346	1.29916	1.2252	1.09998	0.923971	1.21234	1.30905	1.27099	0.885424	1.00699	0.865453	1.12591	1.49862	1.49102	1.22364	0.642199	1.18136	1.21211	1.17226	1.22993	1.42678	1.02047	1.35022	0.996208	1.01855	1.31919	0.826575	1.48089	0.979906	1.15694	1.60386	1.33281	1.17249	0.893286	1.1768	1.31388	1.13669	0	1.07996	1.196	1.05611	1.40337	0.9574	1.09403	1.45578	1.30412	1.75806
MC1R	0.0110448	0.015949	0.021725	0.0193279	0.0169235	0.0161069	0.0709718	0.0311778	0.0276449	0.0192443	0.00663291	0.0175119	0.0170046	0.0189173	0.0405077	0.0283092	0	0.0151531	0.0137096	0.0132246	0.0279516	0.03784	0.0239591	0.0382712	0.0164754	0.0119102	0.0252736	0.0081146	0.0145807	0.0145311	0.0178585	0.0258372	0.0299314	0.0304829	0.0099593	0.0243979	0.0368743	0.0378836	0	0.0239304	0.0237543	0.018749	0.0245994	0.0287263	0.0318765	0.0531338	0.0439064	0.234735
TUBB3	0.0108319	0.0111015	0.0108033	0.00727851	0.00728303	0.00984947	0.0111464	0.0121022	0.0116929	0.00660267	0.00958391	0.00144016	0.00865174	0.00929669	0.00537868	0.0101958	0	0.00871391	0.0140738	0.00783796	0.00764608	0.00824562	0.00148465	0.00942619	0.0309582	0.0153195	0.0613942	0.00461963	0.0119428	0.00589879	0.0102507	0.0106383	0.00991682	0.00351811	0.00569356	0.00280019	0.00912781	0.00528882	0	0.0102749	0.00881003	0.00871521	0.0100177	0.0080769	0.0061555	0.0128515	0.0017292	0.0196155
DEF8	0.262946	0.310266	0.297015	0.229395	0.275113	0.281141	0.587695	0.458783	0.36385	0.301119	0.25907	0.224964	0.304505	0.306375	0.404385	0.306104	0.107011	0.308701	0.362588	0.322322	0.316105	0.343385	0.159788	0.309147	0.321072	0.273362	0.341836	0.298333	0.254549	0.292039	0.37929	0.3884	0.423607	0.328364	0.156697	0.292634	0.464881	0.390882	0	0.335594	0.348015	0.248175	0.2961	0.338837	0.417461	0.329587	0.345302	0.648723
CENPBD1	0.0167008	0.0118773	0.0296669	0.0200704	0.0173594	0.0121979	0.0541127	0.0303065	0.0431096	0.0261873	0.0260429	0.0116931	0.0122209	0.0497318	0.0207374	0.0351777	0	0.0232442	0.048002	0.0119255	0.022524	0.0423831	0.00833696	0.0388779	0.0265227	0.0154637	0	0.0199177	0.0155178	0.00825834	0.0255824	0.0413481	0.0213077	0.0441743	0.0131166	0.0179282	0.0657571	0.0232529	0	0.0329244	0.0256376	0.0171339	0.0299024	0.0193267	0.0156153	0.0242	0.015422	0.0608854
DBNDD1	0.117788	0.095278	0.146858	0.131336	0.143426	0.1432	0.165592	0.15724	0.173954	0.141746	0.205083	0.0905014	0.149425	0.153825	0.169892	0.13749	0	0.109867	0.187745	0.163675	0.150744	0.137246	0.144767	0.163746	0.182282	0.146407	0.183751	0.0957296	0.121268	0.100317	0.125504	0.198286	0.133906	0.159832	0.0951427	0.126809	0.1936	0.159848	0	0.145115	0.126823	0.0793591	0.104412	0.14285	0.162452	0.0512535	0.156461	0.153702
GAS8	0.34496	0.371879	0.396404	0.332316	0.275011	0.447968	0.227591	0.502498	0.867962	0.333409	0.355422	0.369355	0.382202	0.60376	0.651516	0.836591	0.389025	0.82148	0.62905	0.490831	0.429786	0.573331	0.324555	0.651873	0.338224	0.315157	0.422042	0.407515	0.312259	0.282795	0.38205	0.512247	0.566871	0.389729	0.257033	0.390599	0.66389	0.380565	0	0.409522	0.496066	0.280572	0.469082	0.208982	0.535072	0.504618	0.500456	0.233588
PRDM7	0.00433767	0.00461247	0.0123842	0.0142744	0.0184238	0.00412895	0.00349265	0.00338532	0.0061357	0.00227555	0.00479217	0.00328213	0.00134611	0.00955117	0.00497902	0.00722494	0.128436	0.00933611	0.00711636	0.00380753	0.00302704	0.0113751	0.00139536	0.0126073	0.00296027	0.00256072	0	0.00669819	0.0146523	0.00657909	0	0.00519215	0.00259297	0.0122844	0.00110816	0.00204852	0.00576109	0.00598038	0	0.00455446	0.00471766	0.00438363	0.00778304	0.00212418	0.00208007	0.00640751	0.00671769	0.0272591
DOC2B	0.0495057	0.0584941	0.132022	0.0771284	0.124303	0.108464	0.121383	0.0893322	0.122011	0.128389	0.108793	0.0653872	0.0629819	0.0698499	0.061996	0.0679139	0.128436	0.0857789	0.133058	0.104344	0.0938692	0.0955962	0.0781594	0.0953696	0.169567	0.0955291	0.17566	0.0311069	0.0829774	0.0408449	0.0942764	0.0695931	0.0659486	0.0940746	0.0546805	0.13916	0.101256	0.0964437	0	0.146829	0.125191	0.0519123	0.0739927	0.0564649	0.0928652	0.133972	0.124843	0.253816
RPH3AL	0.0917474	0.118248	0.180501	0.108995	0.126258	0.0764254	0.123639	0.141822	0.156789	0.142665	0.125082	0.127934	0.0700556	0.154966	0.201572	0.196453	0.155361	0.208601	0.167674	0.18061	0.135855	0.165264	0.112504	0.170478	0.12486	0.105763	0.0138274	0.0345332	0.100574	0.114589	0.100569	0.0821698	0.182369	0.118774	0.0811611	0.154525	0.145867	0.142594	0	0.152024	0.209922	0.0991149	0.108996	0.0683504	0.153002	0.432222	0.170567	0.0931158
C17orf97	0.0690387	0.0718335	0.113743	0.135245	0.0895189	0.0908366	0.184466	0.162317	0.117389	0.0833156	0.0950557	0.0706373	0.0733873	0.114884	0.0879994	0.0713754	0	0.0552733	0.14515	0.0794422	0.12541	0.11654	0.0680278	0.105996	0.0858723	0.0641143	0.273887	0.0904748	0.135777	0.110471	0.106921	0.123874	0.102397	0.132796	0.0672344	0.0776568	0.111407	0.131378	0	0.136987	0.0618443	0.104644	0.152395	0.0912255	0.127637	0.120251	0.0784111	0.416128
RFLNB	0.0455758	0.0309109	0.0469305	0.0326326	0.0359312	0.0378633	0.0722384	0.0657363	0.0214691	0.0471047	0.057512	0.0375027	0.0303736	0.0591279	0.0308101	0.0408226	0.101359	0.0428386	0.0897116	0.0378615	0.0521138	0.0467691	0.0187028	0.0373001	0.0457337	0.0452858	0	0.036825	0.0702201	0.0391873	0.0533348	0.0610571	0.0424239	0.0327437	0.0138141	0.0333421	0.0634931	0.0550425	0	0.0958581	0.0514921	0.0579093	0.0644591	0.0219099	0.0523589	0.308354	0.0155031	0.196457
VPS53	1.31287	1.36552	1.43565	1.24292	1.30258	1.16706	1.30126	1.53215	1.43731	1.34286	1.45395	1.46236	1.435	1.60595	1.5593	1.42749	1.49201	1.39193	1.38656	1.47299	1.40896	1.56775	1.16096	1.5549	1.26631	1.292	1.42406	1.16928	1.40297	1.14094	1.34421	1.68811	1.56493	1.41979	1.27347	1.53314	1.36887	1.34052	0	1.37246	1.45483	1.39937	1.44879	1.0966	1.19708	1.92901	1.57673	1.66561
GEMIN4	0.017537	0.0126521	0.0148671	0.0129229	0.0114174	0.0195437	0.029183	0.0275712	0.0234478	0.0143188	0.0193765	0.00524395	0.0140685	0.030385	0.0220405	0.0181671	0	0.0125666	0.0317602	0.0137826	0.0235061	0.0331554	0.00551611	0.0253649	0.017152	0.0137619	0	0.0131277	0.0175839	0.0145237	0.0152207	0.0312207	0.0217229	0.0313466	0.00956074	0.0158373	0.0303323	0.0164504	0	0.021908	0.0187264	0.0120424	0.0161772	0.0128037	0.0189587	0.0187609	0.00786115	0.0310031
GLOD4	0.164932	0.153139	0.182711	0.165895	0.184635	0.207275	0.247071	0.24458	0.253575	0.185429	0.2389	0.14052	0.154608	0.27438	0.207535	0.195724	0.255724	0.176818	0.244969	0.165906	0.204137	0.26	0.0982156	0.255125	0.21348	0.173946	0.227751	0.146214	0.216274	0.138114	0.1594	0.279923	0.194194	0.21803	0.135986	0.176694	0.249602	0.198035	0	0.176386	0.179423	0.158268	0.197627	0.18901	0.199766	0.203478	0.122611	0.195544
MRM3	0.0303451	0.0335048	0.0431616	0.0359225	0.0329536	0.0331427	0.062112	0.0496093	0.0725378	0.04148	0.0422616	0.0217159	0.0353153	0.0625241	0.0489678	0.0584381	0	0.0519586	0.0695646	0.0342703	0.0433205	0.0635106	0.0264304	0.0681122	0.045882	0.0319192	0.0612795	0.0295797	0.0413324	0.0196001	0.0366826	0.0605288	0.0372622	0.0611737	0.0279621	0.0367517	0.0763454	0.0380241	0	0.0455126	0.0458898	0.0238299	0.0467428	0.0242446	0.0331793	0.0638611	0.0363679	0.142367
NXN	0.114064	0.138956	0.243353	0.207191	0.25765	0.13582	0.336388	0.142238	0.23861	0.163751	0.134477	0.171953	0.101735	0.187695	0.145088	0.188675	0.154238	0.20426	0.18573	0.160152	0.177521	0.206887	0.129935	0.322908	0.124858	0.140605	0.140516	0.0771917	0.194279	0.131823	0.158388	0.180619	0.204102	0.172236	0.0920171	0.229365	0.306924	0.262273	0	0.247075	0.267621	0.126527	0.204381	0.0776105	0.19862	0.283276	0.232085	0.823215
TIMM22	0.0598482	0.0545329	0.0983062	0.0921621	0.0751183	0.0718517	0.166283	0.0959892	0.120928	0.0904731	0.0860758	0.0339389	0.0575655	0.153144	0.0748276	0.120415	0.0684181	0.0943373	0.152582	0.0604974	0.0970116	0.103349	0.0450077	0.142757	0.090124	0.0768283	0.027906	0.0461852	0.0867345	0.0527891	0.0897252	0.104702	0.0729458	0.144569	0.0445597	0.0715591	0.165774	0.0938875	0	0.1072	0.0926913	0.0591347	0.0848333	0.0896162	0.0826431	0.0986197	0.0805476	0.196823
ABR	1.15724	1.27192	1.4786	1.23606	1.27457	1.14634	1.85359	1.4343	1.57174	1.34567	1.35574	1.29627	1.47512	1.46338	1.75896	1.51237	1.26581	1.54495	1.43731	1.47391	1.40774	1.59524	1.5974	1.63571	1.27751	1.17894	1.38551	1.05262	1.09612	1.12702	1.45585	1.65432	1.50624	1.5268	1.0979	1.53225	1.46299	1.53004	0	1.34839	1.58267	1.22214	1.27974	1.31217	1.38857	1.48078	1.76213	2.12798
BHLHA9	0.000142712	0	0.000418851	0.000275937	0.000657231	0.000211884	0	0.00103997	0	0.000240914	0.000219633	0	0	0	0.000569517	0.000411034	0	0.000586724	0.000773809	0.00040994	0.000266501	0.00184487	0	0.00086819	0	0	0	0	0.000242199	0.000603403	0	0.000543402	0.000222538	0.00139734	0	0.00052436	0.000279168	0.000468963	0	0.000775326	0.000194759	0.000112494	0	0	0.000305781	0	0	0
TRARG1	0.00506759	0.00472885	0.0105048	0.0113254	0.0121988	0.0059353	0.0152537	0.00402963	0.0041817	0.00534605	0.00387095	0.00516056	0.00298669	0.0056892	0.00632844	0.00627221	0	0.00544207	0.00202772	0.0036088	0.00442799	0.00659099	0.00555499	0.00800084	0.00473792	0.00628323	0	0.00312232	0.0157151	0.00528057	0.00637198	0.00571867	0.00621672	0.00616519	0.00220048	0.00378159	0.00873158	0.00902818	0	0.00528841	0.00551817	0.00408519	0.00260741	0.00365312	0.00975657	0.0101669	0.00373348	0.0532785
YWHAE	0.783385	0.798956	0.838257	0.809066	0.803345	0.907704	1.27317	1.07156	0.834451	0.861946	1.09727	0.696002	0.721974	0.908554	0.804377	0.777052	0.321033	0.731119	1.13157	0.742577	0.869246	0.839976	0.62838	0.846272	0.993265	0.804728	0.778555	0.864601	0.914064	0.702519	0.891675	0.860383	0.840134	0.897351	0.634479	0.739533	0.917493	0.946682	0	0.741414	0.721135	0.627506	0.800157	0.834648	0.894621	0.826753	0.72412	0.810681
CRK	0.338159	0.37136	0.438684	0.37778	0.376237	0.328166	0.480621	0.375392	0.496861	0.391066	0.355978	0.335895	0.32018	0.447467	0.504991	0.411876	0.100363	0.365041	0.397059	0.357893	0.403042	0.398572	0.453152	0.43223	0.342256	0.348457	0.271649	0.218788	0.267938	0.279685	0.319459	0.365769	0.354452	0.431532	0.263739	0.443667	0.429217	0.457835	0	0.373373	0.44284	0.19336	0.32528	0.333562	0.346773	0.423142	0.455395	0.742521
MYO1C	0.0178144	0.0277217	0.0316122	0.0342864	0.0332346	0.0237858	0.0207787	0.0327239	0.0336513	0.0154217	0.0180636	0.0217754	0.0141495	0.0341468	0.0422857	0.0317551	0	0.0385636	0.0228678	0.0245694	0.0255444	0.0286738	0.0142436	0.0272884	0.0221828	0.0134838	0	0.0210558	0.0258171	0.0194633	0.0129996	0.0245913	0.025935	0.0125986	0.00834888	0.0238208	0.0239221	0.0243057	0	0.0220437	0.0293297	0.0167918	0.0319324	0.019978	0.0241454	0.0364044	0.0212155	0.131865
INPP5K	0.0867221	0.0944346	0.112712	0.074131	0.0765366	0.0788074	0.14445	0.139793	0.123587	0.0869963	0.0967966	0.0595636	0.0917256	0.163564	0.119471	0.0980538	0	0.0955757	0.119565	0.0976356	0.0915161	0.130729	0.0804683	0.102968	0.102964	0.0861368	0.300097	0.0788144	0.0880538	0.067562	0.0991032	0.146393	0.110597	0.0996067	0.0697051	0.08692	0.13102	0.100907	0	0.120363	0.119206	0.0813465	0.106804	0.0774524	0.0786573	0.111415	0.09511	0.18759
PITPNA	0.556494	0.65331	0.689352	0.561178	0.567476	0.498732	0.647604	0.698237	0.723634	0.614449	0.618563	0.5452	0.615488	0.839612	0.85564	0.687156	0.278789	0.708379	0.6969	0.706864	0.705814	0.762499	0.603489	0.73704	0.571355	0.569352	0.726754	0.385787	0.580937	0.444937	0.590987	0.717719	0.693442	0.618126	0.540978	0.74896	0.667091	0.615071	0	0.64693	0.710765	0.521887	0.637801	0.493438	0.544081	0.774671	0.703769	1.02535
SLC43A2	0.394406	0.439241	0.455532	0.279913	0.327796	0.316709	0.39753	0.470972	0.450618	0.369726	0.36088	0.413309	0.377641	0.499122	0.575485	0.432699	0.243693	0.472354	0.427404	0.467715	0.423919	0.529447	0.455344	0.437508	0.377882	0.397738	0.210139	0.269046	0.304032	0.283364	0.396554	0.492791	0.508881	0.420948	0.374312	0.487548	0.455473	0.426795	0	0.41725	0.462413	0.363362	0.412438	0.334727	0.433421	0.426736	0.523052	0.372648
SCARF1	0.0314487	0.0383768	0.0536731	0.0412283	0.0521915	0.0383816	0.0245259	0.0533976	0.0609417	0.0322238	0.0341061	0.0229362	0.0340956	0.0702416	0.0633042	0.0573705	0	0.0678556	0.0448962	0.0487359	0.0598395	0.0632475	0.0289045	0.0662887	0.0334755	0.0222273	0.0893002	0.0237792	0.0272534	0.0348596	0.0311092	0.0415923	0.0421366	0.0372342	0.00898797	0.0421162	0.0386897	0.0452829	0	0.0252717	0.0538235	0.0350123	0.0492265	0.025864	0.0360819	0.0466049	0.0535096	0.0129239
RILP	0.0163781	0.0129599	0.0329177	0.0209796	0.0187141	0.0202155	0.0244743	0.0312727	0.038407	0.0208806	0.0215727	0.0104398	0.0179309	0.0540872	0.0250664	0.0351091	0	0.0281898	0.0537507	0.0222517	0.030497	0.0279838	0.00614168	0.0314296	0.0244833	0.0160024	0	0.0132828	0.0213636	0.014504	0.0189904	0.0204631	0.0160831	0.0237149	0.0123768	0.013983	0.0573709	0.0268021	0	0.0213396	0.0235359	0.0224496	0.0375418	0.0246798	0.0238966	0.0240585	0.0163365	0.00559876
PRPF8	0.29912	0.32614	0.471554	0.32556	0.272427	0.276831	0.547563	0.455636	0.523127	0.349081	0.358583	0.237575	0.341517	0.706546	0.494769	0.496346	0.207374	0.445084	0.534449	0.374052	0.435156	0.578894	0.231271	0.543128	0.340248	0.306443	0.440667	0.25298	0.389346	0.219512	0.358105	0.629299	0.448228	0.496463	0.217515	0.35405	0.621754	0.402789	0	0.428767	0.381736	0.405674	0.459284	0.278652	0.39745	0.505065	0.395706	0.514654
TLCD2	0.00876363	0.030994	0.0103957	0.0133992	0.0117604	0.0109626	0.0188717	0.0132116	0.0108971	0.00759074	0.00577628	0.018087	0.0149209	0.00912948	0.0104289	0.0091412	0	0.0261993	0.00845054	0.00731468	0.00721158	0.0176455	0.0114736	0.0139945	0.00664782	0.0242973	0	0.00980736	0.00682498	0.0138652	0.0161746	0.00518116	0.0088058	0.00983059	0.00622569	0.0216591	0.0109865	0.0165981	0	0.00591138	0.00863323	0.00481858	0.0134835	0.01489	0.0139573	0.05564	0.00868755	0.0164678
WDR81	0.0977296	0.0956325	0.113432	0.0829979	0.079897	0.0708287	0.0907215	0.108767	0.126933	0.0913112	0.0759603	0.0647365	0.0887276	0.137188	0.147987	0.0984462	0	0.142056	0.112193	0.104458	0.103699	0.133048	0.0753235	0.127033	0.0853037	0.0757809	0.123992	0.0552106	0.0665782	0.0677383	0.0873959	0.116126	0.0993663	0.117889	0.0508135	0.103454	0.151354	0.114	0	0.118074	0.118465	0.0866843	0.0919349	0.0889356	0.100044	0.0921918	0.133073	0.0825627
SERPINF2	0.00813142	0.0248224	0.0263014	0.0242572	0.0184837	0.0190034	0.0566032	0.0272211	0.0170062	0.0138252	0.00700217	0.0088648	0.0212868	0.036593	0.0243692	0.0199061	0	0.0118172	0.0293064	0.0201505	0.0131259	0.0334326	0.0288395	0.0224258	0.0283042	0.0263937	0.0708618	0.0329845	0.0313599	0.0138368	0.0220821	0.0430556	0.0277273	0.0339538	0.00727914	0.0202405	0.0241009	0.0511753	0	0.0300305	0.017558	0.0139263	0.0179562	0.0261666	0.0284337	0.0302728	0.0169631	0.168882
SERPINF1	0.101028	0.110975	0.148479	0.110366	0.0960184	0.108168	0.179608	0.179991	0.176093	0.081874	0.101066	0.0654628	0.0856649	0.208677	0.13411	0.161152	0	0.167722	0.238507	0.113382	0.158505	0.186889	0.0669839	0.168251	0.126206	0.1026	0.139676	0.0802965	0.131182	0.096747	0.0958714	0.175327	0.127431	0.163517	0.0616446	0.106184	0.209377	0.136935	0	0.151299	0.131384	0.110816	0.118452	0.0951225	0.151538	0.10097	0.0966554	0.0832741
SMYD4	0.172417	0.215832	0.233396	0.196991	0.18118	0.139506	0.158818	0.216441	0.236149	0.186564	0.165941	0.162439	0.154265	0.304454	0.246904	0.235807	0.155361	0.226268	0.201061	0.202431	0.203965	0.269314	0.142395	0.206166	0.142796	0.185451	0.0893002	0.12577	0.19697	0.166624	0.155783	0.278251	0.222035	0.222093	0.171196	0.227869	0.273603	0.198899	0	0.161556	0.236831	0.156368	0.249326	0.143923	0.210423	0.16133	0.2261	0.257551
RPA1	0.268702	0.234422	0.2762	0.207608	0.193821	0.239136	0.304083	0.294075	0.213783	0.238622	0.214918	0.184214	0.20743	0.236034	0.251856	0.197926	0.169777	0.193904	0.248712	0.212399	0.216161	0.330328	0.144855	0.20581	0.287172	0.225128	0.100686	0.294492	0.317092	0.198039	0.252822	0.264838	0.289831	0.279724	0.252947	0.206698	0.267138	0.239833	0	0.195089	0.173613	0.22835	0.278682	0.25298	0.320865	0.163952	0.212103	0.288961
RTN4RL1	0.699331	1.01401	1.10417	0.876949	0.880864	0.671441	1.10363	0.933467	1.09734	0.975071	0.675397	0.800552	0.923773	1.00839	1.34315	1.00801	0.717066	1.16792	0.913314	1.04474	0.942621	0.913884	1.33187	1.10748	0.797461	0.778095	1.14335	0.576366	0.436492	0.754923	1.02716	0.914123	0.876194	0.978849	0.61952	1.16528	1.01723	1.01336	0	0.918804	1.17124	0.405992	0.798278	0.795294	0.914949	1.50997	1.45866	1.05618
DPH1	0.15558	0.112849	0.207815	0.148868	0.131629	0.08341	0.132034	0.173012	0.274966	0.140935	0.104743	0.087504	0.0826629	0.316123	0.280647	0.295147	0.157668	0.187837	0.199002	0.0727262	0.216377	0.30287	0.0770915	0.12312	0.127096	0.161602	0.160831	0.0546456	0.123748	0.102103	0.144501	0.36034	0.160784	0.204936	0.144743	0.224104	0.228254	0.119725	0	0.078805	0.168724	0.107531	0.103341	0.0668322	0.134269	0.137947	0.20618	0.0413493
HIC1	0.00248299	0.00153394	0.00336537	0.00838623	0.00697248	0.00310633	0.0122302	0.000949133	0.00699531	0.00142288	0.00380451	0.00252883	0.00188065	0.0117629	0.00257311	0.00490804	0	0.00133417	0.00616718	0.00355421	0.00533075	0.00547036	0	0.00946377	0.000597117	0.00262887	0	0.00326061	0.00747043	0.00267272	0.00675716	0.0048665	0.00539608	0.00345848	0.000907269	0.0043501	0.00469581	0.00768054	0	0.00393818	0.00472643	0.00328676	0.00906043	0.00895824	0.00668504	0.0117663	0.000687022	0.00752344
SMG6	0.950394	1.0122	1.01823	0.877888	0.870838	0.792056	0.795374	0.972047	0.998614	0.922355	0.97706	0.955412	0.898958	1.16274	1.20655	1.01081	0.893031	1.03417	0.961257	1.0492	0.986715	1.17406	0.964711	1.07619	0.82553	0.908676	0.679568	0.744963	0.878184	0.881517	0.955893	1.07726	1.14181	0.97581	0.922494	1.04282	0.922989	1.01533	0	0.986116	1.05687	0.89896	1.14447	0.773781	0.869442	1.09933	1.07352	1.40392
SRR	0.0901257	0.0784651	0.0810617	0.0702781	0.0554636	0.0574557	0.0597306	0.0810802	0.0922712	0.0835692	0.0686987	0.064457	0.066507	0.101325	0.0908974	0.0931191	0.257836	0.0756087	0.0759262	0.0658493	0.0674308	0.0884272	0.0562218	0.080092	0.069223	0.0691567	0.053151	0.0447764	0.0694295	0.0588945	0.068861	0.0800525	0.0718808	0.0819237	0.0368228	0.092173	0.0688971	0.0747502	0	0.0682103	0.0759547	0.0397211	0.0770694	0.0533412	0.0602095	0.061607	0.0757998	0.0944599
TSR1	0.122607	0.116539	0.131233	0.101309	0.0966871	0.0981182	0.109399	0.128104	0.15137	0.12799	0.168896	0.11384	0.129294	0.183312	0.15589	0.129699	0	0.121361	0.15556	0.123557	0.148078	0.170596	0.0695263	0.168053	0.0977044	0.110684	0.128806	0.0688092	0.082876	0.0757626	0.0956053	0.147614	0.128557	0.128224	0.0815394	0.147705	0.135456	0.125136	0	0.129253	0.134715	0.0872702	0.10911	0.0948196	0.102551	0.158829	0.124253	0.28372
SGSM2	0.599439	0.60229	0.589783	0.463192	0.52115	0.495021	0.64167	0.735466	0.729612	0.551262	0.597306	0.51652	0.678831	0.836856	0.866653	0.739111	0.559293	0.758912	0.570522	0.678498	0.677187	0.639408	0.378775	0.648636	0.509191	0.545611	0.697067	0.494564	0.485072	0.49706	0.581012	0.800619	0.715926	0.610224	0.369252	0.679882	0.708115	0.693131	0	0.633325	0.734054	0.57155	0.725929	0.505775	0.573276	0.950772	0.75306	0.536104
MNT	0.103654	0.137099	0.178546	0.135476	0.153125	0.140989	0.248847	0.191458	0.205195	0.168518	0.152006	0.0894921	0.136947	0.162042	0.247153	0.163852	0.3449	0.212322	0.19527	0.135818	0.162896	0.278398	0.151431	0.272696	0.17075	0.133096	0.115038	0.138724	0.12292	0.120854	0.155719	0.1896	0.163826	0.182205	0.0796429	0.176641	0.184896	0.169945	0	0.152063	0.176427	0.115853	0.139436	0.149119	0.188106	0.350944	0.153607	0.4454
METTL16	0.414005	0.412876	0.470321	0.385268	0.337669	0.312888	0.317869	0.42471	0.459726	0.389285	0.366429	0.367436	0.387328	0.592562	0.525177	0.507019	0.504129	0.471492	0.384981	0.455829	0.431806	0.510325	0.3893	0.449291	0.317269	0.387913	0.47436	0.302025	0.389388	0.366144	0.406415	0.482511	0.490549	0.451259	0.377892	0.446974	0.433217	0.384841	0	0.368075	0.436102	0.381067	0.48391	0.299183	0.347196	0.460702	0.529272	0.320379
PAFAH1B1	1.57432	1.53886	1.65349	1.50414	1.48291	1.41218	1.54211	1.67103	1.64361	1.47921	1.66802	1.45864	1.53337	1.91116	1.79084	1.76206	1.24814	1.7103	1.73973	1.67018	1.66471	1.86545	1.40147	1.79933	1.50411	1.51053	1.50833	1.21067	1.6306	1.29098	1.33289	2.00283	1.57005	1.57411	1.39942	1.60487	1.59419	1.52671	0	1.49385	1.65722	1.40488	1.89973	1.2304	1.44535	1.75758	1.65691	1.46553
CLUH	0.194655	0.199026	0.199438	0.121781	0.168194	0.229435	0.304117	0.25977	0.212369	0.184072	0.205474	0.125523	0.200367	0.191018	0.245027	0.144661	0	0.162761	0.215786	0.212935	0.222002	0.194814	0.151727	0.161965	0.237932	0.22253	0.275828	0.18774	0.17051	0.154068	0.209601	0.259782	0.247091	0.164541	0.144761	0.191822	0.240069	0.218608	0	0.206879	0.18447	0.164694	0.15562	0.273395	0.238225	0.160261	0.169385	0.259151
RAP1GAP2	1.1696	1.29324	1.40424	1.32292	1.5357	1.15614	1.28749	1.36031	1.58193	1.2207	1.25305	1.40782	1.35451	1.30768	1.64346	1.6133	1.27853	1.46339	1.22625	1.47413	1.30333	1.34874	1.52681	1.52131	1.32404	1.28577	1.12933	1.04724	1.20947	1.25539	1.11962	1.35116	1.45699	1.35679	1.15925	1.71382	1.36846	1.42235	0	1.25906	1.55388	1.2748	1.3689	1.17585	1.36744	1.85168	1.86658	1.77578
OR1D2	0.000247257	0.000366473	0.000960055	0	0.000348073	0.00179958	0	0	0.000735381	0	0.00109626	0.00117726	0.000360935	0	0.000777311	0.00103801	0	0.00121228	0.000151692	0.00172274	0.00245242	0.0022585	0	0.0017134	0.00036612	0.00109669	0	0.0007311	0.00113183	0	0	0.00102217	0.000646692	0.000329913	0.00140172	0.000283913	0.00148081	0	0	0.00215408	0.0015795	0	0.00149155	0	0.00162673	0	0.0010394	0
OR1A1	0.00206423	0.00258254	0.00318381	0.00233712	0.00200262	0.00128273	0.000290709	0.000287477	0.00186498	0.000465531	0.00167847	0.000654177	0.000662984	0.00050766	0.000881752	0.00188787	0	0.00287698	0.00117892	0.000665621	0.00169578	0.00483142	0.00204958	0.00585722	0.000403208	0.00185981	0	0	0.000990985	0.000932581	0.00196508	0.00593602	0.000846177	0.00378627	0.00216141	0.0018865	0.00191464	0.00187274	0	0.00124377	0.00141037	0.000180343	0.00200176	0	0.000526251	0.00435941	0.00182652	0.0165922
OR3A2	0.0531851	0.0336796	0.0637544	0.0433611	0.037513	0.0339175	0.0330952	0.0313775	0.0579966	0.0358839	0.0332574	0.0572081	0.0490521	0.0433239	0.0718958	0.051621	0	0.054691	0.0479663	0.0733641	0.0761419	0.0899707	0.0535794	0.0983651	0.0433693	0.0636977	0.128043	0.0201313	0.0434685	0.0296572	0.0132095	0.0332575	0.0453904	0.0495203	0.0139895	0.046327	0.111584	0.044363	0	0.0675489	0.0981838	0.0382332	0.0431952	0.0249557	0.0592301	0.0707797	0.124309	0.0780646
AC087498.1	0	0	0	0	0.00041578	0	0.000681422	0.000727272	0.000224896	0.000295035	0	0	0.000454569	0	0.000625195	0.000590861	0	0	0	0	0.000362604	0.000462342	0	0.000502201	0	0.000209976	0	0.000542577	0.000222482	0.000276047	0	0	0.000425733	0.000756848	0	0	0.00139521	0	0	0	0	0	0	0	0	0	0	0
OR1E1	0.000145275	0	0	0	0	0	0	0	0	0	0	0	0	0	0	0.000130131	0	0	0	0	0	0	0	0	0	0.000303278	0	0	0	0.000216188	0	0	0	0	0	0	0	0	0	0	0	0	0	0	0	0	0	0
OR3A3	0.00632637	0.00608611	0.0178321	0.0139341	0.0178769	0.00722498	0.00609354	0.00775415	0.0125034	0.00582444	0.000860898	0.00234989	0.00410518	0.0154476	0.00924938	0.0149213	0	0.0160943	0.0109598	0.00507995	0.0120365	0.019146	0	0.0229738	0.00538053	0.00440288	0.0809072	0.00484504	0.0207866	0.00525606	0.00334958	0.0189994	0.00739945	0.0161957	0.00468137	0.00921595	0.0145046	0.00410394	0	0.009896	0.0151052	0.00780238	0.0156394	0.00574505	0.00453928	0.0147403	0.0110027	0.0191717
SPATA22	0.0299708	0.0265641	0.0334897	0.0349494	0.0338756	0.0168798	0.0324069	0.0227777	0.0358157	0.0355859	0.0225296	0.0327929	0.0296254	0.0271946	0.0213938	0.0313596	0	0.0303514	0.0216639	0.0239991	0.0246024	0.0197561	0.0458255	0.0338902	0.0276416	0.0472075	0.0830817	0.0224828	0.0284238	0.0193419	0.0294966	0.0235449	0.0206649	0.0357067	0.0152359	0.0342212	0.038185	0.040873	0	0.0252404	0.0200387	0.0141449	0.0190533	0.0349483	0.0169738	0.0224292	0.0586169	0.511496
ASPA	0.0221612	0.0226295	0.0238911	0.0259656	0.0229627	0.0177	0.0242557	0.0275132	0.0219939	0.010567	0.0120086	0.019254	0.0243283	0.0169976	0.0149896	0.0119859	0	0.00812805	0.0135825	0.0109099	0.0114797	0.0163037	0.0297555	0.0177856	0.0159863	0.0209724	0.032037	0.021491	0.0241254	0.0189668	0.0404843	0.0271138	0.0219586	0.016843	0.0154082	0.0115768	0.0153758	0.0125239	0	0.00610201	0.0125309	0.00735965	0.0125008	0.00902938	0.00767922	0.0149464	0.0193072	0.0283411
TRPV3	0.0190468	0.0403121	0.0525232	0.0600275	0.0400434	0.0213817	0.0252	0.0405585	0.0838524	0.0382055	0.039938	0.033111	0.0536989	0.0703834	0.0663848	0.0968224	0	0.0780351	0.0408436	0.0518336	0.0474553	0.0496308	0.0423321	0.0677147	0.026325	0.024853	0.104431	0.0244106	0.0340775	0.0300982	0.0195613	0.0372269	0.0403741	0.0690638	0.0196013	0.0514694	0.0544576	0.0419052	0	0.0376571	0.054146	0.015632	0.037529	0.0136312	0.0221059	0.0459717	0.122248	0.0661431
TRPV1	0.0879846	0.095612	0.0925473	0.0696049	0.0748164	0.0809732	0.0736378	0.114112	0.1032	0.0777538	0.0640434	0.0782788	0.0957421	0.141942	0.1283	0.127285	0.155361	0.114407	0.0922558	0.105912	0.108929	0.118773	0.0314215	0.103451	0.0744093	0.0744567	0.0488849	0.0698472	0.0758353	0.0759059	0.0744666	0.118646	0.104729	0.0879511	0.0459343	0.0777298	0.081004	0.076724	0	0.0991088	0.114538	0.0782333	0.117124	0.0709436	0.0666323	0.061543	0.10912	0.0885496
CTNS	0.0555478	0.055051	0.0745823	0.0582522	0.0629207	0.0476535	0.0547447	0.0725986	0.0859199	0.0573703	0.0513327	0.0386301	0.050018	0.116521	0.0881286	0.0852408	0	0.0746582	0.0677868	0.0736647	0.0677133	0.0852382	0.0318308	0.0982654	0.0469191	0.0417805	0	0.0400327	0.0559925	0.0437522	0.0490021	0.0737197	0.0722783	0.0711215	0.0483776	0.063808	0.0812714	0.0611643	0	0.058678	0.0746863	0.0378051	0.0723504	0.0374856	0.042001	0.0839837	0.082505	0.0399299
TAX1BP3	0.0168077	0.0216708	0.0294851	0.0272913	0.0320657	0.0301433	0.0442673	0.0353076	0.0393141	0.0234869	0.0240797	0.0170669	0.0292454	0.0392336	0.0248204	0.0282338	0	0.0251646	0.0328297	0.0205219	0.0283252	0.0262639	0.0230467	0.0221054	0.0323812	0.0239521	0.0488849	0.0429264	0.0193298	0.0287682	0.0312236	0.0312824	0.0236029	0.0299656	0.0179737	0.0170932	0.0439637	0.0307224	0	0.0246391	0.0283321	0.0259919	0.0216709	0.0382372	0.0196095	0.0289067	0.0204999	0.00403566
P2RX5-TAX1BP3	0.00856189	0.0103246	0.0141177	0.0117372	0.0177515	0.0171463	0.0248331	0.0211692	0.0239725	0.022102	0.0168285	0.0085483	0.0103334	0.0121392	0.0141581	0.0120852	0	0.015539	0.0211074	0.0140251	0.0136879	0.0193566	0.00880082	0.0163198	0.0197254	0.0108882	0.0879178	0.0142771	0.0112245	0.00998785	0.0074301	0.0164445	0.0138358	0.0259092	0.00760294	0.0133122	0.0150992	0.0183472	0	0.0156305	0.016235	0.0083837	0.00912079	0.0183286	0.0105945	0.0154107	0.0199179	0.0221282
EMC6	0.0317941	0.0366303	0.079835	0.134206	0.0759004	0.0696908	0.0968143	0.0962261	0.136059	0.0495123	0.062671	0.0233838	0.0365974	0.160729	0.05974	0.128083	0	0.0730136	0.177579	0.0462253	0.0987183	0.103525	0.0172455	0.131512	0.0523963	0.0360453	0.197518	0.0382912	0.121337	0.043023	0.0371754	0.110668	0.0431852	0.125632	0.0167339	0.0409802	0.15632	0.0565351	0	0.0771734	0.0922752	0.0362526	0.0723322	0.043613	0.0660116	0.0675845	0.0386911	0.0576193
ITGAE	0.153503	0.141398	0.170497	0.182204	0.158424	0.13434	0.128392	0.163606	0.167965	0.111381	0.12175	0.0950799	0.113016	0.207638	0.14856	0.162648	0.276528	0.167088	0.172065	0.123161	0.159955	0.196809	0.104555	0.195136	0.124577	0.120454	0.181247	0.10416	0.186819	0.113683	0.115867	0.190955	0.134754	0.172362	0.0772271	0.126959	0.169057	0.111505	0	0.158699	0.143845	0.0963501	0.167611	0.0750593	0.139299	0.169065	0.139087	0.434195
NCBP3	0.303902	0.343225	0.336659	0.270569	0.255175	0.278781	0.340321	0.349016	0.337911	0.329689	0.316883	0.25429	0.273376	0.352265	0.362656	0.317801	0.326633	0.322319	0.316331	0.304568	0.315189	0.391808	0.199307	0.372421	0.265209	0.267817	0.31335	0.222364	0.207189	0.252839	0.239192	0.32884	0.324471	0.328586	0.201453	0.319489	0.347082	0.324566	0	0.34612	0.349937	0.196183	0.284186	0.226382	0.271968	0.811559	0.33708	0.390597
CAMKK1	0.917259	0.97094	1.06672	0.622036	0.981052	0.952252	1.30188	1.0955	1.11628	0.816519	1.01771	0.927298	0.944223	1.12884	1.4018	0.996836	0.869188	1.29673	1.03858	0.756165	1.28124	1.29061	0.90371	1.4096	0.794361	0.932097	1.2884	0.849093	0.692465	0.945903	1.07287	1.20657	1.1198	1.14646	0.597079	1.19752	1.20716	1.06486	0	0.908696	0.997584	1.05474	1.18395	0.829252	1.01625	1.92504	1.06695	0.81153
P2RX1	0.00255623	0.00372858	0.0121023	0.0129797	0.0103759	0.00629918	0.00315794	0.0044499	0.00766936	0.0015223	0.0022634	0.00159782	0.00449569	0.0118592	0.00421505	0.0054311	0	0.00546133	0.00424734	0.00279753	0.00407793	0.0047158	0.0043997	0.0142355	0.00586829	0.00148963	0	0.00303459	0.0166395	0.00395927	0.00362711	0.0077717	0.0031355	0.00786955	0.00128673	0.00296779	0.00630176	0.00201308	0	0.00395134	0.00477626	0.00360221	0.00645438	0.000743384	0.00157398	0	0.00606382	0.028348
ATP2A3	0.00961184	0.0105387	0.0165933	0.0255562	0.0176148	0.00852056	0.00395403	0.00860797	0.0119757	0.00433618	0.00449845	0.00324397	0.00466102	0.0124541	0.0134076	0.0132486	0	0.00863725	0.0092341	0.00741538	0.00943698	0.0119311	0.0084911	0.0115156	0.00844489	0.00945324	0	0.01184	0.0165105	0.00905689	0.00386174	0.0195457	0.00645289	0.00642395	0.00482106	0.00642646	0.0111274	0.00530814	0	0.013052	0.0115627	0.00958637	0.0116271	0.00225167	0.00582447	0.00707836	0.01106	0.0279879
ZZEF1	0.722113	0.740085	0.770637	0.584627	0.586365	0.570152	0.585674	0.752272	0.76515	0.694094	0.735259	0.683818	0.691537	0.960809	0.934923	0.803155	1.32461	0.841673	0.698145	0.827033	0.79014	0.910831	0.529614	0.846508	0.58058	0.649661	0.50857	0.457238	0.608722	0.534211	0.585008	0.915711	0.830914	0.699475	0.635699	0.788486	0.796221	0.738916	0	0.7496	0.78937	0.718516	0.864891	0.517726	0.578675	1.03699	0.87771	0.694496
CYB5D2	0.289452	0.254324	0.376119	0.307007	0.250986	0.226868	0.231463	0.383131	0.40011	0.263685	0.293904	0.203142	0.252356	0.538539	0.387537	0.383412	0.534513	0.376986	0.369768	0.278354	0.346164	0.485953	0.182204	0.485971	0.224929	0.249861	0.374913	0.200293	0.346573	0.252196	0.283078	0.468395	0.35844	0.393394	0.218242	0.284319	0.388682	0.322867	0	0.329272	0.289409	0.264334	0.434786	0.167152	0.24209	0.324266	0.296713	0.254453
ANKFY1	0.758398	0.801887	0.831245	0.691067	0.713379	0.645732	0.64491	0.850982	0.890324	0.796201	0.741008	0.780912	0.729953	1.02988	0.927551	0.901694	0.251008	0.814647	0.791334	0.876183	0.835929	0.925874	0.681711	0.872577	0.78319	0.723711	0.803734	0.579965	0.799093	0.640347	0.667617	1.04583	0.854549	0.798763	0.741701	0.900826	0.804144	0.754797	0	0.801687	0.815396	0.78052	0.948861	0.571561	0.722343	1.03219	0.913004	0.429625
UBE2G1	0.715272	0.733497	0.774865	0.586045	0.646481	0.689588	0.645025	0.695103	0.696069	0.717875	0.633729	0.646562	0.580287	0.817164	0.730082	0.734611	0.707875	0.73924	0.738282	0.705239	0.759243	0.85771	0.602909	0.694793	0.62905	0.700544	0.710717	0.598395	0.676321	0.630335	0.626712	0.836414	0.768464	0.706017	0.614523	0.723928	0.660247	0.678098	0	0.752902	0.734463	0.567618	0.845343	0.614071	0.696731	0.747594	0.679451	0.808743
SPNS3	0.0147637	0.0188464	0.0359097	0.050657	0.0360616	0.0157755	0.0116157	0.0200801	0.0425546	0.0160589	0.0120996	0.006102	0.00872344	0.0589186	0.022299	0.0581896	0	0.0293302	0.0263206	0.016012	0.0177827	0.0436785	0.00835908	0.0262344	0.0176608	0.0134724	0	0.0145254	0.0423881	0.0172597	0.00372148	0.0435527	0.0235994	0.0327829	0.0121524	0.0246421	0.0185885	0.00675061	0	0.0125856	0.0215785	0.0163162	0.0398097	0.0100676	0.0093742	0.0379651	0.0249797	0.0663457
SPNS2	0.330095	0.364731	0.524603	0.338854	0.397729	0.339295	0.492163	0.458006	0.516105	0.485867	0.427133	0.36409	0.433635	0.649443	0.625693	0.518069	0.21651	0.531104	0.564048	0.431468	0.46331	0.699379	0.621519	0.635368	0.360765	0.334417	0.254622	0.298454	0.377291	0.338553	0.383193	0.468178	0.538559	0.464097	0.34157	0.554515	0.430746	0.451174	0	0.529182	0.49118	0.34193	0.399695	0.32069	0.377888	0.671831	0.598114	0.382426
MYBBP1A	0.167989	0.1696	0.192789	0.161409	0.147554	0.14442	0.188472	0.243646	0.221524	0.165872	0.168599	0.115797	0.178537	0.32984	0.251542	0.227136	0.256719	0.257591	0.240166	0.209232	0.219364	0.229853	0.12547	0.227977	0.176632	0.16398	0.0800612	0.123699	0.186785	0.129826	0.143095	0.267218	0.186094	0.178703	0.111007	0.171476	0.278634	0.176424	0	0.182924	0.195003	0.168208	0.24	0.16531	0.183053	0.0876758	0.195315	0.220174
GGT6	0	0.000212601	0.00058123	0.00303314	0.000158128	0.000240992	0	0.000229617	0.00058468	0.000247421	0.000860377	0	0.000263812	0.00101324	0.000315574	0.00141304	0	0.000261954	0.000324075	0.000460389	0.000846219	0.000580715	0	0.00202077	0.00118007	0.000545331	0	0.000525256	0.000533925	0	0	0.000279208	0.000244674	0.00061458	0	0.000535685	0.000366648	0.000645408	0	0.000571955	0.001747	0.000284093	0.000470886	0	0	0	0	0.00905189
SMTNL2	0.00255701	0.00219702	0.00549419	0.00545643	0.00443457	0.00442735	0.00211193	0.00261022	0.00382835	0.00241635	0.00167771	0.000877442	0.000878446	0.004165	0.00276909	0.00369474	0	0.00342187	0.00279316	0.00209772	0.00169124	0.00395971	0.00558137	0.00449229	0.00310228	0.00343675	0	0.00157639	0.0079046	0.00274502	0.00152938	0.00247079	0.00250076	0.00355097	0.00236502	0.00215445	0.00276566	0.00175571	0	0.00264844	0.00300915	0.00111411	0.00392291	0.000764659	0.00195389	0.00513917	0.00209569	0.0126418
ALOX15	0.00534328	0.0124527	0.0185065	0.0203973	0.023682	0.00885031	0.0408681	0.00746672	0.0254605	0.00783698	0.00649112	0.00333306	0.00616978	0.0230274	0.00280291	0.0160494	0	0.00505456	0.0116551	0.0233271	0.00592413	0.00764956	0.0177179	0.00746978	0.00861049	0.00596286	0	0.010327	0.0128459	0.0154934	0.00157361	0.00725403	0.00636126	0.0140301	0.00625678	0.0174906	0.0196504	0.013712	0	0.00933016	0.0101323	0.00574516	0.00533158	0.0203616	0.00949911	0.0197109	0.0144316	0.0653877
PELP1	0.243001	0.26762	0.256647	0.172433	0.208246	0.209048	0.194467	0.265837	0.248948	0.214837	0.231249	0.224898	0.241158	0.297161	0.299	0.224343	0.344057	0.245508	0.264411	0.253683	0.268218	0.339135	0.197488	0.273059	0.233271	0.237024	0.0741585	0.168728	0.249888	0.176926	0.214779	0.310523	0.253446	0.211967	0.187412	0.257997	0.213767	0.164769	0	0.19321	0.213335	0.218921	0.25551	0.169669	0.186996	0.271232	0.297486	0.220418
ARRB2	0.188947	0.227236	0.287463	0.254327	0.271909	0.251779	0.366599	0.334079	0.35352	0.23142	0.246885	0.164555	0.2524	0.381044	0.301475	0.293057	0.0684181	0.270195	0.298968	0.211009	0.294673	0.279833	0.157663	0.281268	0.252144	0.186558	0.268265	0.256588	0.242323	0.261831	0.255637	0.310412	0.258049	0.29088	0.135185	0.216868	0.337929	0.280116	0	0.234241	0.287903	0.188892	0.298814	0.207254	0.261837	0.305351	0.292497	0.172341
MED11	0.0339912	0.0364893	0.0765868	0.0934225	0.0352432	0.0262713	0.0526989	0.0677025	0.129877	0.0415153	0.0523424	0.0210805	0.0258718	0.173979	0.0722025	0.139237	0	0.0872911	0.101589	0.0472666	0.0693723	0.094411	0.025354	0.121409	0.0387294	0.0277077	0.032037	0.034273	0.0472212	0.0321122	0.0248944	0.109952	0.0524717	0.0910039	0.0198169	0.041278	0.0827159	0.0527856	0	0.0581563	0.0787514	0.0383531	0.077972	0.0244374	0.0338588	0.0488121	0.0731844	0.0630907
CXCL16	0.00152485	0.00264567	0.00235382	0.00598431	0.00363576	0.00320975	0.00541218	0.00357716	0.00346293	0.00159998	0.000262624	0.00158729	0.000337302	0.00246338	0.000688227	0.00313831	0	0.00205465	0.00167289	0.00112149	0.00186516	0.0042392	0.0016333	0.004011	0.00159909	0.00102367	0	0.00322296	0.00357154	0.00272065	0.003022	0.0031404	0.00177743	0.00132832	0	0.00114231	0.00135562	0.00343153	0	0.000941917	0.00101333	0.00299441	0.00328376	0.00275098	0.00198463	0.00614458	0.00139258	0.00184289
ZMYND15	0.00142199	0.00217622	0.000678448	0.000252522	0	0.000873382	0.000465035	0.000782943	0.000298601	0.000508607	0.00055477	0.00173035	0.000869385	0.0016117	0.000940986	0.00108064	0	0	0.000301602	0.000335792	0.00159812	0.000547322	0	0	0	0.000124695	0	0	0.000536232	0.00374451	0.00137784	0.00258801	0.000745997	0.000404609	0	0.000643311	0.000228464	0	0	0.000538927	0.000557494	0.000680277	0.000193232	0	0	0	0	0.00163622
TM4SF5	0.00290644	0.00157907	0.00430199	0.010284	0.00425074	0.00290936	0.000998502	0.000186775	0.00230576	0.000838268	0.000952387	0.000269711	0.0010072	0.00333335	0.00164427	0.0035427	0	0.00202727	0.00201453	0.001077	0.00103521	0.000748961	0	0.00440875	0.00222669	0.00146855	0	0.00286002	0.00957819	0.00399644	0.00350363	0.00245214	0.000943853	0.00206599	0.000772755	0.000969882	0.00192441	0	0	0.00097221	0.00235208	0.00263953	0.0024726	0	0.00282018	0.00206796	0.00157634	0.00609432
VMO1	0.00904004	0.0202349	0.0111787	0.00853097	0.00708229	0.00953697	0.0135274	0.0248787	0.0147218	0.00974265	0.0106162	0.00498511	0.00746827	0.00811521	0.0145177	0.0129417	0	0.00835759	0.0116039	0.00942198	0.0117834	0.0100844	0.0058549	0.0096436	0.0118107	0.00785795	0.032037	0.00889073	0.0130803	0.014561	0.0193872	0.00852396	0.014964	0.0133119	0.00503001	0.00963113	0.0191896	0.0184398	0	0.0117959	0.0114674	0.00831457	0.00829861	0.0102766	0.0110426	0.00623042	0.0035896	0.0142586
GLTPD2	0.000278604	0	0.000253935	0.000745551	0	0	0.000348849	0.00111365	0.00140746	0.00041688	0.00103126	0.00046995	0.000868133	0.00370029	0.00094212	0.00121451	0	0	0.00239879	0.00014528	0.000584103	0.000621105	0	0.00115887	0.00119636	0	0	0	0.00034875	0.000329023	0	0.000706452	0.000213754	0	0	0.0008204	0.000765192	0.00154074	0	0.000174584	0.000989439	0.000258261	0.000192494	0	0.000424981	0.00192998	0.000577706	0
PSMB6	0.0512578	0.043733	0.0863842	0.112825	0.0868078	0.0638892	0.14276	0.101214	0.134796	0.045956	0.0677701	0.0282731	0.0448571	0.191541	0.0728958	0.141194	0.121121	0.108651	0.138803	0.0600341	0.103821	0.114867	0.0401182	0.136942	0.0623876	0.0454784	0.181527	0.0526805	0.142485	0.0471546	0.0846238	0.134973	0.0610948	0.12054	0.0176443	0.0441355	0.19797	0.0585103	0	0.0892345	0.0971766	0.0577983	0.0891735	0.0616371	0.0940746	0.145149	0.0443116	0.08823
AC233723.1	0.0148333	0.0144095	0.0137983	0.0151322	0.00846038	0.00736157	0.00251419	0.00983985	0.0117918	0.00799445	0.00582199	0.00706289	0.00733411	0.0232854	0.0148107	0.00926328	0	0.0175561	0.012134	0.0122515	0.00556339	0.0235516	0.0112601	0.0133417	0.00438841	0.00734718	0	0.0110144	0.0110072	0.00889671	0.00752622	0.0192572	0.0085783	0.0137348	0.00873675	0.00683281	0.00717481	0.00693247	0	0.0104518	0.0109486	0.00678208	0.0187623	0.00308555	0.00275212	0	0.0132889	0.0271513
PLD2	0.0476626	0.0566777	0.0420266	0.038851	0.0252717	0.0313542	0.0291002	0.0534547	0.0371305	0.0291338	0.0390794	0.0298933	0.0477723	0.0988163	0.0711886	0.0369825	0	0.054394	0.0480995	0.0482945	0.0468563	0.064334	0.0105536	0.0472149	0.0335088	0.020178	0.0931344	0.0432054	0.0542332	0.045452	0.0409831	0.0788342	0.044862	0.0264025	0.0208108	0.0292933	0.0354968	0.0370842	0	0.0534704	0.0312246	0.0347936	0.0687649	0.0274799	0.0294704	0.0154937	0.031864	0.0496341
MINK1	0.430003	0.506451	0.564832	0.485909	0.495506	0.400703	0.498885	0.531574	0.61766	0.501377	0.436477	0.506974	0.516007	0.621553	0.691992	0.574781	0.35596	0.567226	0.53913	0.59725	0.529788	0.579468	0.515506	0.664218	0.427342	0.428149	0.403107	0.319365	0.333143	0.45701	0.542449	0.593817	0.508432	0.570659	0.394237	0.601564	0.542608	0.510946	0	0.476311	0.622849	0.303136	0.567895	0.37298	0.484942	0.579733	0.696518	0.46953
CHRNE	0.00850931	0.00980194	0.00967862	0.00959636	0.00655391	0.00527438	0.00455375	0.0064742	0.0106738	0.00604829	0.00442816	0.00194382	0.00395497	0.0120253	0.00499816	0.00717303	0	0.00659962	0.01591	0.00752696	0.0106165	0.0103229	0.00243785	0.00753222	0.00798316	0.00246841	0	0.00819954	0.00820222	0.00492859	0.00633131	0.00474306	0.00765521	0.0115549	0.00370621	0.00287664	0.00704419	0.00519765	0	0.0106093	0.00697996	0.0060544	0.00669669	0.00243999	0.010802	0.0131492	0.00517302	0.0191442
C17orf107	0.00320629	0.00255779	0.00507929	0.00476127	0.00290331	0.00667664	0.00464806	0.00651695	0.00613222	0.00652906	0.00462307	0.00098865	0.00344173	0.00368875	0.00413639	0.00322046	0	0.00378819	0.00926206	0.00173018	0.00645294	0.00809455	0.00353702	0.00669467	0.0125801	0.00488951	0	0.00328861	0.00367697	0.00188763	0.00281642	0.00713508	0.00344301	0.00517141	0.00229894	0.00313161	0.00552246	0.00295116	0	0.00328411	0.00203233	0.00253886	0.00257156	0.0100404	0.00603193	0.00165128	0.00270072	0.0293088
GP1BA	0.00122712	0.000677494	0.00357627	0.00145873	0.00254898	0.00033398	0.00229487	0.0020216	0.00324173	0.00167388	0.000385653	0	0.000749869	0.00810799	0.00250772	0.00364388	0	0.00148257	0.00154135	0.00167086	0.00337216	0.0037679	0.00159013	0.00506767	0.00152039	0.000634225	0	0.00208838	0.00463394	0.00349011	0.00140703	0.00519982	0.00264639	0.00515362	0	0.00142333	0.00198422	0.00346895	0	0.00159774	0.0024255	0.00102774	0.00650812	0	0.000929327	0.00208687	0.00332582	0.106494
SLC25A11	0.0918408	0.0905075	0.131479	0.101996	0.0899759	0.113535	0.18887	0.155056	0.14771	0.109439	0.150411	0.0517762	0.092841	0.192498	0.0842591	0.111807	0	0.0921434	0.247844	0.0870095	0.111748	0.143727	0.0819422	0.146298	0.210288	0.116991	0.292306	0.0773924	0.164773	0.0678277	0.124708	0.136095	0.113629	0.144304	0.0546089	0.0689302	0.188831	0.0997436	0	0.0976511	0.0879604	0.103441	0.0830794	0.169003	0.159682	0.140601	0.0519816	0.139526
RNF167	0.0944849	0.082483	0.128514	0.102086	0.0928755	0.0995833	0.200179	0.167724	0.176343	0.100577	0.131389	0.0615754	0.112053	0.247878	0.129792	0.153925	0	0.125937	0.213719	0.124611	0.150024	0.145661	0.0582459	0.159534	0.155715	0.102352	0.165487	0.0858037	0.10887	0.0765269	0.113986	0.15068	0.13298	0.131971	0.0394012	0.0835114	0.213553	0.132423	0	0.12942	0.123002	0.0901589	0.132192	0.143904	0.132025	0.105863	0.0778068	0.211557
PFN1	0.0557795	0.0337691	0.0543682	0.0539278	0.0493716	0.04761	0.186	0.12263	0.0791673	0.0595231	0.0868653	0.0302593	0.067497	0.136438	0.0507335	0.0682056	0	0.0533888	0.13516	0.0404607	0.0792459	0.0686631	0.0475147	0.0791308	0.127885	0.057988	0.0569968	0.0359788	0.0623986	0.0235083	0.101122	0.0885368	0.0582575	0.0755954	0.0396208	0.0340299	0.150066	0.0773644	0	0.0765638	0.0606955	0.0706944	0.0477346	0.109724	0.143374	0.05349	0.0248389	0.138947
ENO3	0.00304634	0.00255659	0.00186554	0.00449431	0.00535735	0.00267075	0.00230381	0.00315789	0.0071805	0.00215725	0.00106439	0.000669246	0.00222682	0.00713065	0.00411966	0.00534033	0	0.00491377	0.00299242	0.00155175	0.00347132	0.0113598	0	0.00461591	0.00290294	0.00309421	0	0.00150356	0.0049707	0.00193045	0.0032114	0.00654245	0.0036891	0.00149101	0.00526447	0.00257681	0.0035132	0.00379921	0	0.00260247	0.00290231	0.00265771	0.0042668	0.000664419	0.00240607	0.0015437	0.00588959	0.00541688
SPAG7	0.0831325	0.0943739	0.133542	0.119447	0.0942674	0.0952073	0.154087	0.140287	0.141086	0.0807607	0.134015	0.0735821	0.110221	0.226205	0.148674	0.148938	0.128436	0.133831	0.154463	0.109342	0.127204	0.141311	0.0426089	0.149113	0.118742	0.0913452	0.260012	0.0645978	0.107125	0.0665801	0.0933805	0.137545	0.102053	0.128704	0.0733818	0.0897205	0.151298	0.116915	0	0.0877549	0.127781	0.086564	0.11491	0.088943	0.101731	0.141344	0.0854773	0.220069
CAMTA2	0.378309	0.407731	0.436268	0.282053	0.293754	0.346845	0.520578	0.478989	0.403001	0.389221	0.435926	0.291161	0.366432	0.376511	0.458976	0.337363	0.154238	0.354921	0.512576	0.406104	0.412724	0.458576	0.321905	0.409664	0.502307	0.401398	0.397409	0.313467	0.323892	0.268962	0.426644	0.493995	0.416322	0.371649	0.248382	0.364807	0.468681	0.417933	0	0.399509	0.365848	0.327929	0.384681	0.497461	0.463423	0.374856	0.375694	0.419911
INCA1	0.0101268	0.0139294	0.0134602	0.0138011	0.0125708	0.00891108	0.0177083	0.0121535	0.0205594	0.0114545	0.0114086	0.00472247	0.00584186	0.026788	0.021171	0.0304266	0	0.0256767	0.0217697	0.0138586	0.0186188	0.0193085	0.00955844	0.0184377	0.00831706	0.00998853	0	0.00435441	0.0153652	0.0140778	0.00417874	0.020516	0.0126866	0.012041	0.00331913	0.0100916	0.0156688	0.0107439	0	0.0134339	0.0220994	0.0100802	0.0195201	0.00708918	0.012388	0.0188281	0.0225685	0.0620268
KIF1C	0.104275	0.123335	0.147611	0.0877959	0.114763	0.092959	0.21062	0.154374	0.165571	0.132861	0.114707	0.113764	0.151703	0.138522	0.176224	0.149544	0.201722	0.151387	0.109681	0.162396	0.117545	0.180644	0.172454	0.157891	0.0883199	0.112566	0.0949702	0.0967368	0.0896516	0.0931619	0.147527	0.1941	0.158874	0.142073	0.131923	0.165168	0.172082	0.162151	0	0.170168	0.150253	0.0999759	0.150938	0.132206	0.153978	0.176094	0.230969	0.440512
SLC52A1	0.0152509	0.011604	0.0392821	0.0526638	0.0407731	0.0128559	0.046086	0.0135125	0.0466208	0.0258563	0.00881148	0.00943269	0.00524589	0.068549	0.0264187	0.0518546	0	0.0446369	0.0282169	0.0200462	0.0271406	0.0474693	0.00449939	0.0446162	0.010254	0.00966088	0	0.0240629	0.0275687	0.0224098	0.00669626	0.0506583	0.0266451	0.0583338	0.0138756	0.0180939	0.0404967	0.0154695	0	0.0155639	0.0328942	0.0123234	0.0371097	0.0105481	0.0147555	0.030178	0.0357758	0.132482
ZFP3	0.0352022	0.0341374	0.0483803	0.0491275	0.0379101	0.0388278	0.0595925	0.0468685	0.0611323	0.0518489	0.0400845	0.0357764	0.0359648	0.0510109	0.0471005	0.0407518	0	0.033902	0.0551536	0.0361459	0.041307	0.0724913	0.0366902	0.0712038	0.0384144	0.0353939	0.0138274	0.0303223	0.0309364	0.0321176	0.0530061	0.0541899	0.0418241	0.0646705	0.0161037	0.0457659	0.0565659	0.0423915	0	0.0426804	0.0507401	0.0246343	0.0265934	0.0335241	0.0375478	0.058303	0.060819	0.174938
ZNF232	0.0529518	0.0617084	0.0472456	0.039254	0.0363082	0.0423767	0.0380084	0.0600072	0.0718982	0.0482839	0.0427483	0.0473868	0.0495182	0.0852477	0.0620652	0.0419757	0.100363	0.0734032	0.0513334	0.0688268	0.0468592	0.0822653	0.0310057	0.0646347	0.03388	0.0541638	0	0.0457491	0.0306533	0.0326297	0.048583	0.0711581	0.0464662	0.0431995	0.0440461	0.0593516	0.056379	0.0493196	0	0.0656638	0.0622953	0.0269896	0.0523499	0.0344612	0.0356378	0.0980733	0.0550614	0.0641922
USP6	0.0652364	0.0531026	0.0833659	0.0998314	0.0945214	0.0848356	0.083505	0.0642873	0.0919782	0.0579458	0.0723027	0.0318248	0.0409898	0.086626	0.0513206	0.070117	0	0.0680741	0.0842941	0.0460388	0.0803982	0.0873565	0.0231605	0.0872548	0.0707383	0.0574714	0.0627123	0.0656026	0.113364	0.0632533	0.0492091	0.0930587	0.05828	0.0885414	0.0244175	0.0579576	0.0762437	0.0483866	0	0.0560996	0.0574915	0.0433106	0.0760632	0.03673	0.0548014	0.111494	0.0474958	0.161517
ZNF594	0.261435	0.27615	0.286313	0.295073	0.261619	0.24985	0.246129	0.29869	0.370702	0.302438	0.316112	0.3067	0.321254	0.306915	0.273207	0.301993	0	0.316388	0.276959	0.290074	0.273124	0.307875	0.261966	0.407865	0.269439	0.308174	0.185375	0.208443	0.206	0.283177	0.264733	0.239126	0.300568	0.337279	0.242213	0.333042	0.263921	0.300909	0	0.250106	0.300449	0.1797	0.238323	0.213461	0.226177	0.242653	0.269688	0.288616
SCIMP	0.0790281	0.0898435	0.199912	0.245312	0.161243	0.0833733	0.0557417	0.118326	0.236624	0.0985849	0.0302101	0.0525597	0.0273081	0.255989	0.093847	0.236785	0.154238	0.144469	0.204544	0.0953046	0.166226	0.15858	0.0136858	0.246983	0.0647168	0.0381811	0.13818	0.0969114	0.256517	0.122402	0.0453809	0.2257	0.133087	0.276561	0.0353732	0.105271	0.144135	0.0547343	0	0.074779	0.122637	0.0615453	0.24884	0.0182923	0.0734265	0.106971	0.130803	0.0391213
RABEP1	1.31079	1.34999	1.40049	1.31223	1.29924	1.19681	1.34315	1.29208	1.43274	1.28588	1.3399	1.24569	1.35952	1.53593	1.42217	1.4734	1.03188	1.49167	1.40626	1.41519	1.39513	1.49221	1.18663	1.44887	1.37697	1.41353	1.33413	1.08252	1.29994	1.17975	1.17952	1.49645	1.36117	1.37713	1.22149	1.37265	1.43666	1.3159	0	1.30348	1.36334	1.25333	1.4708	1.26481	1.26591	1.4822	1.45503	1.05861
NUP88	0.45969	0.493423	0.599964	0.5287	0.496434	0.439415	0.563022	0.523922	0.575791	0.472259	0.430456	0.447723	0.434274	0.7088	0.563603	0.607906	0.258031	0.51194	0.532139	0.46673	0.520673	0.620798	0.369062	0.582039	0.44026	0.409609	0.462309	0.410618	0.582865	0.417961	0.447437	0.591212	0.521619	0.65451	0.377283	0.479534	0.556863	0.572571	0	0.554778	0.530067	0.465359	0.625313	0.381653	0.458369	0.58971	0.495304	0.955335
RPAIN	0.346561	0.347695	0.403532	0.363153	0.368847	0.364414	0.398848	0.477422	0.543247	0.328651	0.40795	0.270934	0.330338	0.627427	0.508525	0.500907	0.645094	0.545514	0.497765	0.397966	0.468931	0.562455	0.236444	0.578856	0.319917	0.310807	0.0987506	0.265865	0.37191	0.31569	0.274487	0.543886	0.407534	0.421517	0.212848	0.374243	0.452041	0.372629	0	0.362971	0.480156	0.259849	0.509304	0.258778	0.339433	0.427714	0.416822	0.464236
C1QBP	0.0928285	0.0715653	0.115051	0.12013	0.0892461	0.113654	0.287215	0.256914	0.172219	0.139922	0.231736	0.0963145	0.10999	0.255353	0.0982113	0.151082	0.101359	0.118917	0.295256	0.0874379	0.147952	0.145881	0.0525844	0.184755	0.207622	0.112068	0.15448	0.0985188	0.153209	0.0639958	0.113125	0.182169	0.108857	0.193855	0.0659718	0.0831689	0.232731	0.179997	0	0.100597	0.118498	0.0849352	0.141657	0.173829	0.165924	0.165284	0.0759663	0.246906
DHX33	0.0678426	0.0723421	0.113057	0.0756417	0.0766631	0.0543138	0.0551658	0.119565	0.167911	0.0860943	0.0726581	0.0730294	0.0765555	0.220223	0.147986	0.159721	0.157668	0.153905	0.110059	0.0849347	0.100148	0.159317	0.0704854	0.176767	0.054569	0.0568393	0.056689	0.0281146	0.0597984	0.0531556	0.0724819	0.127251	0.0948499	0.122644	0.0458521	0.110489	0.121186	0.0852222	0	0.102129	0.151647	0.0689479	0.10945	0.0551295	0.059548	0.147412	0.169188	0.0618321
DERL2	0.0966286	0.0704068	0.113682	0.112215	0.111845	0.113583	0.152497	0.12472	0.139472	0.108148	0.12026	0.0613742	0.0725084	0.146348	0.0831253	0.100152	0.31171	0.102966	0.145939	0.0799585	0.107642	0.137112	0.0396876	0.117553	0.127202	0.0943058	0.053151	0.11453	0.12676	0.103055	0.0877509	0.144361	0.107829	0.144644	0.0801872	0.0780199	0.138675	0.0908529	0	0.100992	0.0924376	0.0639247	0.111886	0.108599	0.0953421	0.12215	0.0717231	0.153553
MIS12	0.0703003	0.0528223	0.112351	0.17562	0.0968329	0.0909565	0.0902234	0.136808	0.166501	0.0808286	0.075206	0.0629116	0.0690785	0.189639	0.117328	0.11148	0	0.117461	0.163237	0.0757036	0.106176	0.150815	0.0341872	0.168109	0.0615555	0.0666103	0.0705164	0.0558787	0.171463	0.0600814	0.050946	0.18818	0.101757	0.186029	0.0366441	0.0678558	0.144274	0.0876159	0	0.115591	0.123796	0.0459727	0.152415	0.0667932	0.0782468	0.0746893	0.106217	0.118713
NLRP1	0.396897	0.343881	0.501462	0.42985	0.359002	0.433915	0.844036	0.671128	0.669118	0.4713	0.628573	0.264337	0.326807	0.773076	0.369943	0.537788	0.277932	0.42425	0.945507	0.439279	0.589168	0.56892	0.180647	0.643947	0.744606	0.464819	0.498261	0.409594	0.495443	0.307887	0.358644	0.669662	0.419403	0.680858	0.188355	0.289936	0.779816	0.500011	0	0.48802	0.439359	0.326106	0.774924	0.457201	0.566825	0.70968	0.255442	0.824746
AC007846.2	0.0116321	0.0142855	0.0226386	0.0289744	0.0235918	0.0123548	0.0083487	0.0128303	0.0173985	0.00894761	0.00768718	0.012691	0.0073336	0.0198662	0.0141648	0.0249095	0	0.0130313	0.012797	0.00832736	0.0131911	0.0140893	0.00516446	0.0288283	0.0140166	0.0125207	0	0.00776311	0.0320846	0.0154042	0.00430929	0.016304	0.0127865	0.0157327	0.00336852	0.00866144	0.0139587	0.00866838	0	0.015628	0.0195311	0.00951146	0.0153433	0.00654701	0.0100893	0.0339729	0.0314157	0.0202276
WSCD1	0.02995	0.0306923	0.0396763	0.0251077	0.058691	0.0327383	0.0547687	0.038487	0.0581468	0.0498217	0.0467492	0.0213328	0.0281422	0.0305749	0.0266632	0.0556671	0	0.0455769	0.0331703	0.0310577	0.020019	0.0337613	0.0187113	0.0874673	0.059866	0.0389743	0.0618865	0.0256197	0.022866	0.0659412	0.0640751	0.0466774	0.0465194	0.04294	0.0164421	0.0304113	0.0450692	0.044079	0	0.0470327	0.0552494	0.0242461	0.0576293	0.0309546	0.0318095	0.170368	0.129903	0.0852704
AIPL1	0.00457037	0.00359113	0.0109246	0.0122667	0.0110751	0.00669105	0.00899357	0.00875242	0.0128633	0.00424678	0.00463183	0.00536529	0.00212453	0.0079494	0.00523978	0.0118364	0	0.00765979	0.0120633	0.00536066	0.00842381	0.010529	0.00600012	0.0189115	0.00465178	0.00672175	0	0.00533603	0.0083658	0.00597475	0.00347025	0.0117317	0.00680156	0.00757781	0.00286535	0.00619435	0.00897079	0.00426827	0	0.00879419	0.00814943	0.00543312	0.0181149	0.00183042	0.0017334	0.0265952	0.0069501	0.0526221
PIMREG	0.00326573	0.0032618	0.00721306	0.00486415	0.00384424	0.0014772	0.00600037	0.00574751	0.00847848	0.00365252	0.00208829	0.00212325	0.00288912	0.00865128	0.005487	0.0123733	0	0.008633	0.00892025	0.00236328	0.00783323	0.00862496	0	0.0107998	0.00275534	0.00224194	0.053151	0.00266986	0.00333741	0.00329294	0.000986796	0.00496109	0.0041025	0.00781531	0	0.00422845	0.00637727	0.00323621	0	0.0022708	0.00615735	0.0022748	0.0117216	0.00400197	0.00207124	0.0118765	0.0102222	0.0250874
PITPNM3	0.240672	0.366167	0.45616	0.336827	0.353313	0.307374	0.430962	0.471115	0.526722	0.365656	0.367668	0.358468	0.345028	0.459496	0.57419	0.477666	0	0.523052	0.382125	0.402597	0.443174	0.551752	0.375092	0.589574	0.350803	0.280526	0.175989	0.224868	0.258547	0.268589	0.296938	0.528478	0.437702	0.414481	0.269476	0.508933	0.370653	0.383886	0	0.407619	0.552646	0.372393	0.434603	0.290896	0.33505	0.64926	0.644245	0.526314
KIAA0753	0.569792	0.599022	0.642928	0.521719	0.586558	0.533314	0.587574	0.657768	0.714014	0.66463	0.666443	0.599127	0.665336	0.614872	0.619279	0.629061	0.733239	0.625354	0.563607	0.552952	0.56259	0.708204	0.521902	0.725872	0.583875	0.590218	0.62914	0.47409	0.443985	0.462699	0.523552	0.644416	0.612565	0.656061	0.574259	0.724017	0.639867	0.600392	0	0.624112	0.61934	0.554266	0.49518	0.52055	0.572205	0.697555	0.746064	0.905843
TXNDC17	0.0240915	0.0224506	0.0318056	0.0573024	0.0363721	0.0355584	0.0641259	0.0441743	0.0523213	0.0318317	0.0443184	0.0149173	0.0194158	0.0669889	0.0216816	0.0502525	0	0.0309974	0.0649425	0.0201253	0.0409634	0.0335331	0.0105631	0.0488954	0.0482419	0.0396549	0	0.0279363	0.0395232	0.0196415	0.0317249	0.028576	0.022075	0.0429081	0.0108802	0.017302	0.052934	0.0197128	0	0.0331513	0.0338174	0.0192685	0.0179014	0.0231836	0.0452484	0.0235337	0.0208313	0.0443959
MED31	0.24478	0.260622	0.351763	0.404012	0.381426	0.338041	0.384052	0.337183	0.349535	0.25833	0.272567	0.153723	0.204592	0.386113	0.271266	0.341354	0.379952	0.249758	0.428264	0.237826	0.358538	0.31853	0.125646	0.317542	0.316629	0.213349	0.360049	0.305562	0.542438	0.272626	0.199137	0.471879	0.271526	0.340027	0.13119	0.208856	0.369177	0.254114	0	0.267006	0.259633	0.204471	0.360274	0.234536	0.302215	0.32238	0.203253	0.315117
C17orf100	0.0907723	0.111635	0.146325	0.124017	0.136322	0.0951999	0.103	0.140595	0.181747	0.11265	0.086482	0.0960927	0.145497	0.147253	0.135275	0.106302	0.155361	0.0924841	0.13023	0.0963268	0.142693	0.183819	0.173722	0.135457	0.135007	0.106125	0.141077	0.0768312	0.0780369	0.0713412	0.110243	0.102383	0.12329	0.116342	0.090993	0.160296	0.157546	0.0934578	0	0.140224	0.102017	0.0716408	0.103254	0.117452	0.113616	0.0452114	0.204722	0.205953
SLC13A5	0.00421246	0.00798638	0.00765293	0.00916581	0.0103768	0.00656762	0.00584836	0.0110096	0.0113617	0.00398373	0.00282233	0.0057042	0.00215732	0.00650353	0.00513046	0.0064702	0	0.00977996	0.00539562	0.0050497	0.00453226	0.0156365	0.00105876	0.00826095	0.00510743	0.00313635	0	0.00249491	0.0104337	0.00468626	0.00195031	0.0119396	0.00597241	0.00673323	0.00105005	0.00583316	0.00580225	0.00525991	0	0.00511987	0.00600302	0.00134265	0.0116451	0.00239314	0.00304601	0.00796129	0.00519381	0.00612031
XAF1	0.00795478	0.00861768	0.00886216	0.00870691	0.00964944	0.0056438	0.00669821	0.00898774	0.011353	0.00601768	0.00641422	0.00262326	0.00386186	0.00935841	0.0112598	0.00911415	0	0.00891992	0.00506857	0.00361073	0.00590312	0.0114734	0.00243067	0.0135825	0.00852025	0.00493123	0	0.00830689	0.0143127	0.00835933	0.00920821	0.018886	0.0103541	0.00646226	0.00841756	0.00972531	0.00939831	0.00478114	0	0.00813771	0.00890924	0.00620931	0.012468	0.00202101	0.00642921	0.0056058	0.00959758	0.0376856
FBXO39	0.0107208	0.00798498	0.00605784	0.00283257	0.00196115	0.00198241	0.000730179	0.00536832	0.000924827	0.0035567	0.00439466	0.00217841	0.00136953	0.00464057	0.00687647	0.000470185	0	0.00221879	0.0037784	0.00170421	0.0028605	0.012413	0	0.00404631	0.0022096	0.00589975	0	0.00338376	0.00361826	0.00304928	0.0123667	0.00743379	0.00646564	0.000837123	0.00295598	0.00234888	0.00661711	0.00279811	0	0.0111	0.00220561	0.00419429	0.00420691	0.0009754	0.0074649	0	0.00151791	0.00742848
TEKT1	0.0658406	0.0631155	0.0723223	0.0451302	0.050262	0.0404667	0.0224499	0.0521207	0.0464373	0.0296945	0.0383036	0.0371423	0.0330045	0.0703041	0.0589273	0.0405004	0	0.0447724	0.0298422	0.0363159	0.0480689	0.103233	0.0268554	0.0875554	0.0290356	0.054291	0.123777	0.0485604	0.0463748	0.0383161	0.0564993	0.0647417	0.0603034	0.0418121	0.0557212	0.0662459	0.0649455	0.0292244	0	0.0711403	0.050003	0.0548971	0.052705	0.0166272	0.0589265	0.0439751	0.0368294	0.0396192
ALOX12	0.00435164	0.00515841	0.018342	0.0307358	0.0218827	0.0101928	0.00719132	0.0125303	0.037068	0.00640392	0.00435396	0.00275057	0.00190299	0.0220372	0.00735318	0.0276171	0	0.0205206	0.0206044	0.0107719	0.0221162	0.041667	0	0.040689	0.00247475	0.00281313	0	0.0116108	0.0288935	0.0155598	0.00358013	0.0385003	0.00912394	0.0436096	0.00197	0.0115365	0.0126576	0.00350786	0	0.00699134	0.0173685	0.0032805	0.0290436	0.00261193	0.00932996	0.0153878	0.0262867	0.0121404
RNASEK	0.00086749	0.000403507	0.00298018	0.00203478	0.00108431	0.000935577	0.00318826	0.00350349	0.00512925	0.00118314	0.00132696	0.000640679	0.00245588	0.0109033	0.00219962	0.00224744	0	0.00173265	0.0115573	0.00287774	0.00734827	0.00532064	0	0.00240858	0.00176299	0.00120314	0	0.00078573	0.00105914	0.000758234	0	0.00649977	0.00161854	0.00431045	0	0.00145759	0.00578119	0.00105887	0	0.000413994	0.0019889	0.00125897	0.0108283	0	0.00618159	0.00241028	0.00271021	0.00765554
C17orf49	0.000477682	0.00155052	0.00058193	0.00118859	0.000151646	0.000888141	0.00231767	0.00077269	0.00140249	0	0.000210555	0.000362942	0.000276922	0.00103718	0	0.00135612	0	0.00159567	0.00142079	0.000216525	0.0007377	0.000201039	0.00206143	0.00341465	0.000182757	0.000610293	0	0.000360267	0.00139769	0.000920759	0.00192573	0.000693892	0.000787426	0.000731829	0	0	0.000616458	0.000420069	0	0.000382331	0.00119127	0.000630322	0.000776945	0.00235731	0.00105625	0	0	0
BCL6B	9.46147e-05	0.000538988	0.000662147	0.000301958	0.00194055	0	0	0.000206128	0.000411927	0	0.000527095	0	0	0	0.000512536	0.00105378	0	0.000823119	0.00032529	0.000248949	0.000899596	0.000331176	0	0.00242973	0.000820871	0.00033741	0	0	0.0014066	0.000346123	0	0.000975544	0	0.00130367	0	0.000412451	0	0	0	0.000429056	0.000451753	0.000501225	0.00054499	0	0.000489566	0	0.00103858	0.00264114
SLC16A13	0.00971694	0.0129045	0.0419834	0.0308176	0.0295349	0.0103308	0.0337203	0.0335717	0.0717673	0.027203	0.016889	0.00982542	0.0159065	0.0664931	0.0602285	0.0669791	0	0.0418668	0.0321024	0.0207298	0.035903	0.062137	0.00886513	0.0716893	0.0144218	0.00626098	0.0626529	0.0143414	0.0311482	0.0130707	0.0205084	0.0618197	0.0276383	0.047952	0.00531158	0.0319885	0.0687033	0.0445837	0	0.0351369	0.0559712	0.0147932	0.0350713	0.0106673	0.0231988	0.02783	0.044076	0.0480985
SLC16A11	0.0106254	0.0104968	0.0165616	0.0184248	0.0206652	0.0148495	0.00547137	0.0182206	0.0279632	0.00642327	0.0152184	0.00916669	0.0112924	0.0389097	0.0228122	0.031645	0	0.0299354	0.0231659	0.0159503	0.0189683	0.024133	0.00109076	0.0244631	0.00676369	0.00958208	0	0.010438	0.0154905	0.0238654	0.0116087	0.023464	0.0143283	0.018939	0.00742542	0.011279	0.012441	0.0142542	0	0.00969809	0.0148335	0.00945707	0.019051	0.00167905	0.00795753	0.00328486	0.0133822	0.00373981
CLEC10A	0.00140231	0.000804629	0.00262685	0.00317325	0.00313849	0.000927618	0.00772921	0.00217598	0.00348374	0.00124253	0.00300061	0.000963274	0.00201612	0.00268024	0.00108024	0.00503154	0	0.0016405	0.00179123	0.00142336	0.00274144	0.00296025	0.00145011	0.00706922	0.000583834	0.00159709	0	0.00402119	0.000861111	0.00264095	0.00499614	0.0120303	0.00372771	0.00407913	0.00200662	0.0034548	0.00860871	0.013336	0	0.00644322	0.0034665	0.00587407	0.00142816	0.00116321	0.00519678	0.0014998	0.0111637	0.100522
ASGR2	0.0163437	0.0317959	0.0299766	0.0394863	0.0419499	0.0221033	0.0193869	0.028629	0.0442578	0.0197987	0.0423511	0.0198401	0.045892	0.0514109	0.0423084	0.0453502	0	0.0292234	0.0303947	0.03136	0.0360582	0.0229399	0.0103733	0.0322861	0.0261028	0.0293024	0	0.031944	0.026723	0.0230556	0.032706	0.0885354	0.0370928	0.0213769	0.0283355	0.043022	0.0496758	0.0438851	0	0.02968	0.0432847	0.0313759	0.0275449	0.0160789	0.0202496	0.0137823	0.0708901	0.158571
ASGR1	0.0413511	0.064569	0.0656245	0.0532308	0.0574725	0.0602507	0.169852	0.100954	0.0968171	0.0547447	0.0652205	0.0452041	0.0902504	0.125628	0.110942	0.0826656	0	0.0865027	0.093591	0.0754812	0.0908241	0.0563888	0.0364218	0.0689943	0.0618779	0.0526576	0.0705164	0.0339624	0.0710904	0.0536321	0.0355281	0.0961061	0.0792812	0.0709045	0.0476918	0.0762146	0.136893	0.108259	0	0.0517983	0.0904179	0.0643669	0.0789008	0.0731494	0.0905916	0.042652	0.0582926	0.441126
DLG4	0.458078	0.551029	0.481049	0.344115	0.435084	0.489134	0.691444	0.557825	0.514419	0.510918	0.541907	0.390894	0.442298	0.33736	0.478944	0.349533	0.157668	0.339536	0.582713	0.471386	0.456559	0.497208	0.314554	0.462836	0.756269	0.657474	0.779102	0.488912	0.377014	0.324174	0.503356	0.487486	0.498187	0.498281	0.320938	0.548812	0.5922	0.544135	0	0.491352	0.450693	0.450343	0.312663	0.5251	0.69927	0.40328	0.491855	0.75503
ACADVL	0.475353	0.5466	0.510949	0.541422	0.57788	0.53693	0.662833	0.845445	0.663072	0.484246	0.55781	0.441215	0.628828	0.859935	0.663101	0.68974	0.221485	0.63873	0.587412	0.585527	0.562719	0.443121	0.226435	0.529786	0.433064	0.493826	0.604502	0.534014	0.475319	0.66952	0.753923	0.570034	0.660051	0.479628	0.34544	0.471544	0.782942	0.799903	0	0.428111	0.647836	0.505213	0.486261	0.531568	0.569278	0.537617	0.571042	0.192882
DVL2	0.155679	0.17862	0.203173	0.153341	0.153344	0.13719	0.274456	0.249546	0.202156	0.173791	0.139727	0.119015	0.157208	0.222792	0.201823	0.180544	0.121121	0.162003	0.205298	0.203176	0.195266	0.20917	0.0903295	0.16031	0.162991	0.152645	0.180286	0.155593	0.197415	0.153534	0.158459	0.281871	0.228407	0.192866	0.104313	0.158462	0.301083	0.219531	0	0.23286	0.168027	0.170961	0.217569	0.161994	0.217104	0.130493	0.139038	0.224835
PHF23	0.0257582	0.0330594	0.0536173	0.0357864	0.0371999	0.0467472	0.0902126	0.0645443	0.0617002	0.0419346	0.0524223	0.0164592	0.0271688	0.0528415	0.0357065	0.0426326	0	0.0205173	0.0948342	0.035656	0.0484552	0.0521978	0.0238522	0.0515568	0.0704167	0.0385807	0.121337	0.0344856	0.0451415	0.022759	0.0394804	0.0559118	0.0320894	0.0551077	0.0153071	0.04111	0.0948297	0.0377027	0	0.0636317	0.0303915	0.0207988	0.0324429	0.0447403	0.0608542	0.0889191	0.0202593	0.189786
GABARAP	0.0113215	0.0101223	0.0130764	0.0181877	0.0129761	0.0133591	0.0263895	0.0172541	0.0170334	0.00917131	0.00678676	0.00297633	0.00645713	0.0168163	0.00736857	0.01792	0	0.0140689	0.0231135	0.00593568	0.0107497	0.0133283	0.00354618	0.0129053	0.0255029	0.0133466	0.027906	0.00871593	0.0204364	0.00913337	0.0068766	0.0141779	0.0116341	0.00931037	0.00305168	0.00464912	0.0212285	0.0168211	0	0.0184329	0.0116132	0.0124895	0.0109445	0.0122815	0.0214843	0.0256206	0.00376753	0.0281613
AC120057.2	0.000836218	0.00112532	0.000666662	0	0	0.000454235	0.00205535	0.000701985	0.000401174	0.000434211	0.000250803	0	0.000821875	0	0.000692853	0.000354569	0	0.00111002	0.000856276	0.000519214	0.000188325	0.00214734	0	0.00232586	0.000586618	0	0	0	0.000563487	0	0.00148421	0.000701129	0.000489153	0.00245697	0	0.000960676	0.000666911	0.000514648	0	0.00155368	0.000321115	0.000777376	0.000261369	0	0	0.00200388	0	0.00254458
CTDNEP1	0.00363855	0.00376422	0.00627372	0.00909153	0.00581649	0.00369832	0.00433528	0.00338574	0.00966789	0.00512205	0.00352078	0.00614914	0.00385228	0.010503	0.00700285	0.00836063	0	0.0103057	0.00703687	0.00624773	0.00442181	0.0112018	0.00123399	0.0160533	0.00344122	0.00317666	0	0.00128662	0.00888252	0.00326504	0.00253921	0.00927247	0.00554344	0.00888409	0.00779141	0.00564365	0.00753316	0.00394781	0	0.00669658	0.0104707	0.00309835	0.0095599	0.00463768	0.00224378	0.0059628	0.00459468	0.0043532
AC003688.1	0.00129727	0.00169616	0.00450046	0.0102129	0.00654058	0.00328927	0.00138582	0.000973904	0.00728299	0.000818285	0.00152299	0	0.000734319	0.00552405	0.0017151	0.00580512	0	0.00673941	0.00263986	0.00262672	0.00714204	0.00365729	0	0.00789799	0.00191665	0.000641372	0	0.00172533	0.00623345	0.00223238	0.000917038	0.00712612	0.00176683	0.00677684	0	0.00301338	0.00415038	0.00101306	0	0.00278396	0.00406623	0.00119442	0.00605162	0	0.00275098	0.00380469	0.00373865	0.00600845
ELP5	0.0763466	0.0909273	0.130128	0.0966178	0.0821756	0.0755486	0.179088	0.151375	0.178398	0.0786683	0.0914771	0.0560035	0.0849675	0.218693	0.132557	0.157571	0	0.124262	0.153007	0.100581	0.130847	0.134026	0.0465232	0.156698	0.0763075	0.0742212	0	0.0656709	0.0899358	0.0837262	0.0669075	0.161361	0.117339	0.150239	0.0355512	0.0936881	0.192287	0.129764	0	0.12169	0.137321	0.0792393	0.115872	0.0726555	0.100478	0.141891	0.110948	0.13424
SLC2A4	0.000215978	0	0.000340216	0	0	0	0.000323081	0.000283902	0.000132209	0.000103753	0.00027303	0	0	0	0	0	0	0	0.000308648	0	0.000304309	0	0	0	0	0.000526965	0	0	0	0	0	0.000272611	0.000164665	0.000424249	0	0	0	0	0	0.00182968	0	0.000371998	0.000321917	0.000888075	0	0	0	0.00926995
YBX2	0.015201	0.0117958	0.0152218	0.0233582	0.0343522	0.0150417	0.0203986	0.0271085	0.0336976	0.0188943	0.0205412	0.0124567	0.014233	0.0236022	0.0254561	0.0159083	0	0.0230225	0.028039	0.0301053	0.0295257	0.0204563	0.0216011	0.0188887	0.0193917	0.0215204	0	0.020307	0.0165538	0.0103711	0.0227472	0.0219662	0.0270785	0.0164749	0.00500625	0.0120076	0.0267018	0.0158619	0	0.0317493	0.0127992	0.00547798	0.0125598	0.022134	0.0257933	0.0055498	0.017286	0.0123119
EIF5A	0.106016	0.0660387	0.0958019	0.100731	0.0722882	0.123277	0.336524	0.136879	0.188837	0.152143	0.311925	0.0894539	0.117027	0.162552	0.0588232	0.120248	0	0.117602	0.444548	0.0928397	0.181765	0.156176	0.127578	0.154991	0.27347	0.153256	0.18608	0.108549	0.140697	0.0620476	0.213096	0.131903	0.101454	0.195112	0.0546535	0.0484798	0.229896	0.17137	0	0.141518	0.0890101	0.147454	0.0750138	0.24184	0.236395	0.200809	0.0407949	0.274599
GPS2	0.0385117	0.0425901	0.0768837	0.0815349	0.0816285	0.0681474	0.0937777	0.0791122	0.0438087	0.0706743	0.0612506	0.0349979	0.0352925	0.0472772	0.0410061	0.0328479	0.122572	0.032659	0.108562	0.0551875	0.0737762	0.0649537	0.0753947	0.0725511	0.0956417	0.0279772	0.0417334	0.0757254	0.106069	0.0469167	0.0478738	0.0391332	0.0533429	0.0695154	0.061397	0.041405	0.0575478	0.0477762	0	0.0381361	0.0427463	0.0396864	0.0859263	0.0950505	0.0974065	0.0695947	0.0338173	0.160428
NEURL4	0.0188443	0.0152798	0.0186487	0.0198669	0.0137353	0.0136813	0.0162018	0.0255451	0.0304646	0.0187691	0.0186777	0.0171924	0.0140399	0.0314597	0.0249705	0.0225416	0	0.0281197	0.0155414	0.0172408	0.0231977	0.0347445	0.0172724	0.0340216	0.0122086	0.0202703	0	0.0084926	0.0133841	0.0100402	0.0178659	0.0252133	0.0169056	0.0315531	0.00908768	0.0245459	0.0182029	0.0164379	0	0.0174158	0.0277485	0.0194202	0.0151379	0.00862254	0.00995077	0.0270445	0.0423099	0.0242078
ACAP1	0.00398728	0.00233087	0.00662866	0.0140481	0.0113145	0.00467	0.00674433	0.00543025	0.0061192	0.00202358	0.00432424	0.00174626	0.00198884	0.00492506	0.00581746	0.006903	0	0.00724051	0.00490683	0.00296816	0.00623522	0.00742368	0.0044475	0.00721389	0.00431185	0.00178712	0	0.00637706	0.0113652	0.00563698	0.00348395	0.00557222	0.00525504	0.00665932	0.00227827	0.0037972	0.00698077	0.00241696	0	0.00704662	0.00422635	0.00303056	0.0109714	0	0.00328593	0.0042517	0.00448384	0.00785424
KCTD11	0.00103668	0.000991427	0.000681036	0.00138632	0.000227189	0.000359453	0.000830691	0.0019229	0.000774624	0	0.000442132	0.000535557	0	0	0.000247303	0	0	0	0	0.000476209	0.000150805	0	0	0.00066368	0	0	0	0.000874997	0.0009263	0.000443244	0	0	0.000844215	0	0	0	0.000571835	0	0	0	0	0.000627356	0.000996897	0.000986704	0.000600388	0	0.00189983	0.00868503
TNK1	0.0123654	0.00835119	0.0141817	0.0119723	0.0100808	0.00585354	0.0116489	0.0118793	0.0168142	0.00809265	0.00583269	0.00231353	0.00882925	0.0193152	0.0129242	0.0163983	0	0.0179711	0.0155485	0.00933378	0.0108453	0.0159577	0.00736307	0.0217815	0.00957184	0.00913956	0	0.00742431	0.0125569	0.0089244	0.0104793	0.0165004	0.00793643	0.0143734	0.00463902	0.00739969	0.0158844	0.0134906	0	0.00629277	0.00941343	0.00517673	0.0121701	0.00501959	0.0112584	0.00729391	0.00877858	0.0187676
PLSCR3	0.000980557	0.000636017	0.00121217	0.00177517	0.00139288	0.00100103	0.000944697	0.00174035	0.00214973	0	0.000441341	0.000260057	0.00229031	0.00244017	0.0011185	0.00267298	0	0.00225655	0.00161394	0.00149488	0.00117259	0.000566171	0.00164429	0.00214635	0.00452817	0.00238156	0	0	0.00162142	0	0.00228019	0.00082339	0.00165481	0	0	0.000463535	0.000804828	0.00101789	0	0.00122446	0.00165175	0.000697765	0.0015485	0.00162844	0.000742856	0	0.00168448	0
TMEM256-PLSCR3	0.0443175	0.0505484	0.0457698	0.0290447	0.0263637	0.0214991	0.0213553	0.0400998	0.0424644	0.0346116	0.0203122	0.0384136	0.0276805	0.0607155	0.055517	0.0428614	0	0.0501341	0.0290639	0.0421122	0.0427819	0.040669	0.0366825	0.0394411	0.0198208	0.0397912	0.0535846	0.0225826	0.0300293	0.0284082	0.0264559	0.0379082	0.0366853	0.0387823	0.0269844	0.0425635	0.0305527	0.0305796	0	0.0381967	0.0474345	0.0228093	0.0524012	0.0152764	0.0273712	0.0233107	0.0461285	0.0848617
NLGN2	0.249769	0.303672	0.332734	0.213265	0.236959	0.260454	0.331604	0.358177	0.369367	0.260008	0.29338	0.160086	0.294751	0.368337	0.362969	0.298137	0.148092	0.283149	0.367575	0.330181	0.359715	0.334696	0.137139	0.342875	0.343466	0.304362	0.276758	0.210399	0.228125	0.195727	0.270651	0.421683	0.274324	0.268513	0.149127	0.27445	0.454491	0.317572	0	0.397436	0.350323	0.231968	0.329503	0.226494	0.3374	0.327419	0.285568	0.232181
TMEM102	0	0	0.000176341	0	0	0	0	0	0.000313588	0.000727301	0	0	0	0	0	0	0	0	0.000218382	0	0	0	0	0	0	0	0	0	0	0	0	0	0	0.000390951	0	0.00016618	0.000133142	0	0	0	0	0.000362567	0	0	0	0	0	0
FGF11	0.000353182	0.000865861	0.000143479	0.00162047	0.000229237	0.00108401	0.000872505	0.000475675	0.00157769	0	0.000279787	0	0.00123934	0.000552789	0.000209061	0	0	0.000767585	0.0016549	0.000430682	0.000382797	0.0011335	0.00244359	0	0.00115434	0.00125474	0	0.000403158	0.00023428	0.000355522	0.00275104	0.00103076	0.000895158	0.000441887	0	0.00118961	0.000883309	0	0	0.000346502	0	0	0.000638885	0	0	0	0	0.00674365
CHRNB1	0.011132	0.0132494	0.0252772	0.0308632	0.0172907	0.0127958	0.0121454	0.0197201	0.033306	0.0148076	0.0202769	0.00544506	0.00710679	0.0330685	0.0213781	0.0366131	0	0.0251781	0.0302365	0.0139871	0.01942	0.0261274	0.00885922	0.0267216	0.0138303	0.0128726	0	0.00972426	0.0250817	0.0100638	0.0191673	0.0271957	0.0136004	0.0308875	0.0083098	0.018976	0.0309732	0.020569	0	0.0271471	0.0262905	0.0100864	0.0255829	0.00993782	0.0161938	0.00519033	0.0172857	0.115738
ZBTB4	0.604818	0.69823	0.727651	0.527587	0.546623	0.479263	0.901461	0.741357	0.747936	0.67403	0.601843	0.654272	0.618285	0.698991	0.859363	0.666134	0.269213	0.713542	0.729885	0.664299	0.701596	0.811337	0.657448	0.752785	0.618827	0.633751	0.687806	0.508382	0.468149	0.549114	0.732347	0.741558	0.705697	0.765915	0.44308	0.770304	0.779637	0.777976	0	0.661998	0.71778	0.451578	0.636517	0.629264	0.696558	0.729489	0.718686	1.0172
SLC35G6	0	0.000243141	0.00183457	0.00243289	0.00108511	0.000225889	0.000868661	0.000678324	0.00165172	0.000194637	0.000760307	0	0	0.000775101	0.000917752	0.00167162	0	0.000464366	0.00181236	0.000326593	0.00208518	0.000898374	0	0.00121936	0.000351147	0	0	0	0.000769951	0.000270077	0.000633633	0.000651377	0.000453233	0.00240872	0.000673325	0.000510261	0.000618797	0	0	0.000296285	0	0	0.00137116	0	0	0	0.00193091	0
POLR2A	0.291512	0.315784	0.376893	0.279667	0.28987	0.294332	0.39854	0.404398	0.418437	0.328956	0.375968	0.23198	0.329446	0.359473	0.362493	0.322255	0.241359	0.333411	0.387174	0.307552	0.340713	0.400563	0.297972	0.405512	0.37193	0.340453	0.265189	0.222398	0.236286	0.230817	0.401555	0.394393	0.338905	0.345224	0.206597	0.353376	0.398439	0.30775	0	0.312484	0.312565	0.276962	0.292651	0.341918	0.324202	0.459526	0.36475	0.234466
SENP3	0.000787643	0.000912027	0.000856031	0.00230447	0.00032253	0.00115477	0.00239294	0.00180074	0.00115357	0.00239589	0.00151639	0.000592339	0.000760182	0.00286189	0.00109172	0.00228761	0	0.00183766	0.0031491	0.000874806	0.00107711	0.00319342	0.00252476	0.00221915	0.000223606	0.000886612	0	0.0013809	0.00136291	0.00179905	0.000993724	0.00206249	0.00205635	0.0024178	0	0.000914617	0.00161328	0.000697917	0	0.000370289	0.000509292	0.000488805	0.00412928	0	0.00222021	0.0015378	0.00113542	0.00631138
EIF4A1	0.150655	0.138826	0.168284	0.108894	0.123558	0.165187	0.281226	0.249005	0.195799	0.144187	0.225618	0.110356	0.193309	0.194548	0.139499	0.144101	0.157668	0.127162	0.249928	0.152968	0.189199	0.167676	0.101751	0.191593	0.243892	0.191917	0.214941	0.114599	0.134624	0.110553	0.193816	0.198521	0.141474	0.137892	0.121131	0.115827	0.162028	0.170782	0	0.13756	0.136583	0.110374	0.170802	0.220623	0.151981	0.158416	0.112181	0.145503
CD68	0.00247174	0.00343508	0.00441415	0.00267605	0.00472323	0.00387423	0.0123547	0.00968362	0.00756364	0.0054855	0.00395766	0.00241742	0.00519118	0.00577435	0.00419633	0.00484581	0	0.00150544	0.00532669	0.00262374	0.00492731	0.0121363	0.00379828	0.00705924	0.00299912	0.00167683	0	0.00364077	0.00551335	0.00360602	0.00673043	0.00685636	0.00594697	0.00640783	0	0.00318945	0.00716407	0.00990348	0	0.0041819	0.00360137	0.00253191	0.00330546	0.00320195	0.00370616	0.00999588	0.00322179	0.018318
MPDU1	0.0514632	0.0561394	0.0871632	0.0695226	0.0685975	0.0664364	0.106865	0.0918031	0.121532	0.0625251	0.0775882	0.0316658	0.063283	0.0990366	0.0721166	0.0709935	0	0.0639296	0.104438	0.0638573	0.0803836	0.100271	0.0651089	0.10336	0.0765567	0.0739358	0.0474521	0.0505877	0.0706373	0.048811	0.0704945	0.114628	0.0728873	0.0960792	0.0352797	0.0586128	0.126873	0.0760154	0	0.0686182	0.0801706	0.0576322	0.0763928	0.0670049	0.0909501	0.0971086	0.0738256	0.112156
SOX15	0.0469353	0.0473239	0.0915882	0.103903	0.0583436	0.0664131	0.165006	0.0982348	0.109317	0.0549438	0.0549078	0.0196152	0.0507395	0.104624	0.0473583	0.0848387	0	0.0423653	0.118157	0.0477593	0.0751696	0.0610058	0.0110575	0.0871978	0.0550571	0.0270037	0.0613942	0.0914837	0.0752989	0.0712386	0.0727994	0.0890406	0.0595222	0.0691412	0.0218314	0.028839	0.133145	0.110498	0	0.0604716	0.0542571	0.0444794	0.0909766	0.0574979	0.0848989	0.0311938	0.0345511	0.11017
FXR2	0.176567	0.1688	0.221243	0.137583	0.136251	0.178344	0.336307	0.25315	0.207548	0.205447	0.23207	0.142162	0.200809	0.180431	0.176505	0.16072	0.294063	0.1432	0.300825	0.18427	0.208711	0.224464	0.1379	0.211716	0.260256	0.198141	0.177993	0.168294	0.184118	0.125055	0.237495	0.253105	0.203616	0.185544	0.126819	0.161237	0.256869	0.181368	0	0.192128	0.136168	0.177992	0.16553	0.262244	0.260964	0.224495	0.159584	0.272872
SHBG	0.0181102	0.019666	0.0275113	0.0375022	0.0268586	0.0151981	0.0189212	0.0221772	0.0345683	0.0114227	0.0154749	0.00899348	0.0152118	0.026204	0.0192335	0.0212916	0	0.0189354	0.0181265	0.0163564	0.0158579	0.0245119	0.0102551	0.0285692	0.018586	0.0163028	0.136138	0.01549	0.0353261	0.0227164	0.0247686	0.0188851	0.0159146	0.0183614	0.0118474	0.0147344	0.0202352	0.01444	0	0.0196452	0.0190303	0.00797124	0.0216573	0.00883565	0.0106512	0.0157519	0.014287	0.041297
SAT2	0.485325	0.641077	0.682738	0.848827	0.771382	0.555872	0.56454	0.910608	1.11823	0.375089	0.374884	0.279606	0.516475	1.43677	0.83118	1.13645	0.280013	1.0051	0.808779	0.665858	0.888318	0.850531	0.1439	0.959474	0.501899	0.465737	0.661335	0.494997	0.958897	0.648742	0.444239	1.14718	0.681663	0.796028	0.215148	0.570173	1.05465	0.620722	0	0.632151	0.948993	0.398766	1.00783	0.402281	0.596405	0.679449	0.658959	0.187516
ATP1B2	0.0291995	0.02264	0.0258375	0.0441793	0.0366656	0.0301339	0.0894663	0.0737882	0.0560169	0.0232971	0.0225298	0.0244312	0.0330894	0.0179645	0.0239578	0.0182878	0.101359	0.0176038	0.0255467	0.0273617	0.0246893	0.0335371	0.0582529	0.0254558	0.0261928	0.0327664	0	0.0421345	0.0464854	0.0381181	0.111787	0.0597711	0.0629816	0.0177469	0.0338596	0.0158688	0.017752	0.0304983	0	0.0237221	0.0200327	0.0252326	0.0295581	0.0242205	0.0230859	0.0185744	0.0251276	0.0658824
TP53	0.0294857	0.0484701	0.0630459	0.0709755	0.0428129	0.0313954	0.0491103	0.0335496	0.0496349	0.0311671	0.0296449	0.0199379	0.0346809	0.0477738	0.0392069	0.0524009	0	0.0394937	0.0375702	0.0331584	0.0289586	0.0349033	0.0310347	0.0407344	0.0277238	0.0247408	0	0.0285308	0.0438048	0.0371848	0.0309371	0.0359996	0.0301577	0.0434039	0.0151644	0.0444281	0.040127	0.049456	0	0.0377382	0.0435751	0.0140535	0.025852	0.0307748	0.0261984	0.0496677	0.041511	0.124426
WRAP53	0.0373422	0.0440512	0.0436706	0.0374816	0.030106	0.0240713	0.0310439	0.0412279	0.0446862	0.0271323	0.019879	0.0252864	0.0417128	0.0621512	0.0508882	0.0390128	0	0.0365504	0.0407238	0.0400219	0.0360719	0.0418034	0.0260405	0.0357742	0.0370083	0.0398805	0	0.0222207	0.0373503	0.0315247	0.0453459	0.0544707	0.0422381	0.0336263	0.0333982	0.0345397	0.0396137	0.031448	0	0.0321778	0.056874	0.0267584	0.0429225	0.0180981	0.0258702	0.0390054	0.0388337	0.0392086
EFNB3	0.119149	0.133158	0.14745	0.174327	0.242715	0.176677	0.192797	0.122659	0.1949	0.156796	0.182878	0.105444	0.141094	0.103612	0.110854	0.116218	0	0.111985	0.204033	0.176009	0.154684	0.152987	0.122803	0.161641	0.239958	0.187209	0.276927	0.128185	0.159079	0.15877	0.133239	0.172508	0.126019	0.169657	0.0964879	0.148145	0.145045	0.10493	0	0.111584	0.0993407	0.0809067	0.145116	0.282975	0.184627	0.309316	0.160555	0.28381
DNAH2	0.116896	0.135762	0.16249	0.153897	0.195381	0.09182	0.0951357	0.151902	0.221646	0.114729	0.113426	0.115164	0.111984	0.19751	0.19523	0.203656	0	0.170591	0.12792	0.162209	0.146671	0.21773	0.0657769	0.248477	0.113285	0.0949318	0.295532	0.0930286	0.163421	0.129521	0.112346	0.268933	0.134226	0.191617	0.0742532	0.152109	0.12218	0.087187	0	0.159059	0.153374	0.0968349	0.25414	0.0872513	0.0938696	0.165191	0.181503	0.486501
KDM6B	0.125906	0.143027	0.136211	0.0857344	0.0922454	0.121679	0.281872	0.14989	0.114016	0.132854	0.128765	0.132574	0.155184	0.116875	0.156182	0.0908615	0.358019	0.118036	0.125758	0.109215	0.13485	0.165472	0.0793732	0.150835	0.106305	0.0972891	0	0.124959	0.0841891	0.121818	0.165083	0.177634	0.165593	0.120922	0.0963537	0.120836	0.171836	0.179833	0	0.131371	0.116269	0.106135	0.123757	0.126226	0.157782	0.380318	0.0901428	0.447279
TMEM88	0.00795641	0.0136197	0.00596595	0.0054679	0.0064584	0.0133152	0.00503345	0.00901981	0.00783979	0.00451405	0.00599834	0.00717189	0.0125826	0.00538232	0.0202067	0.00333311	0	0.00935141	0.00619169	0.00638442	0.0098323	0.00991487	0.00401511	0.013352	0.00505724	0.00651251	0	0.00890074	0.00408441	0.0124621	0.00417032	0.00810301	0.0115312	0.00663417	0.00332909	0.0083805	0.00489461	0.00346528	0	0.00539891	0.010269	0.00109072	0.0107348	0.00876741	0.00396018	0.0281287	0.00441555	0
NAA38	0.219226	0.207914	0.337234	0.444693	0.368672	0.255774	0.253771	0.29519	0.380434	0.197329	0.206248	0.123074	0.149864	0.465795	0.217137	0.306138	0.0684181	0.304356	0.380615	0.247919	0.320324	0.356573	0.0931782	0.393787	0.216202	0.180303	0.199287	0.2344	0.493657	0.260295	0.182114	0.375673	0.223775	0.397996	0.127723	0.213714	0.347468	0.197045	0	0.220496	0.238584	0.19853	0.425657	0.256919	0.246647	0.258259	0.215181	0.230452
CYB5D1	0.0446226	0.0501697	0.0667655	0.0470748	0.0519866	0.0559438	0.0782463	0.0768776	0.0814606	0.0673881	0.0636925	0.045372	0.0468299	0.0665565	0.0518039	0.0614929	0.192171	0.0439623	0.084124	0.0491158	0.0541903	0.10631	0.0494311	0.0829873	0.0554613	0.0388768	0.032037	0.0667163	0.0611483	0.0448106	0.0581956	0.0826871	0.0624262	0.0855175	0.0335525	0.0577208	0.0798826	0.0588712	0	0.0561502	0.059768	0.052745	0.0631092	0.0488534	0.0610471	0.0822837	0.0566849	0.0882208
CHD3	0.251736	0.291819	0.301981	0.295678	0.329203	0.302856	0.492476	0.46616	0.472924	0.326148	0.430446	0.295109	0.434027	0.435369	0.477246	0.354092	0.100363	0.338663	0.373226	0.378405	0.364605	0.335639	0.331696	0.473373	0.33839	0.278152	0.330583	0.240851	0.282652	0.31477	0.335451	0.374193	0.410111	0.397349	0.20915	0.389107	0.365743	0.417276	0	0.25677	0.420131	0.202616	0.347913	0.380844	0.293351	0.462838	0.501105	0.313472
RNF227	0.0133434	0.0124991	0.0238163	0.0135795	0.0105748	0.0156727	0.0245825	0.0305942	0.0315706	0.0209975	0.0186684	0.0100731	0.0125337	0.0293906	0.0158272	0.01751	0	0.0183152	0.0296032	0.0098856	0.0173516	0.0275836	0.014037	0.0235266	0.0228385	0.0136355	0	0.0288965	0.0127577	0.0141968	0.0270648	0.0230907	0.0208108	0.0212691	0.0132202	0.0130365	0.0245805	0.0223516	0	0.017845	0.0180062	0.0147372	0.0149966	0.0173083	0.0304779	0.0475746	0.0106354	0.00918975
KCNAB3	0.0295189	0.0255321	0.0355531	0.0197955	0.0213669	0.0297129	0.0252727	0.0458717	0.0240234	0.0207511	0.0206024	0.0193569	0.0165198	0.0436437	0.0495458	0.0148499	0	0.028432	0.0349547	0.0197582	0.0354364	0.037721	0.0171913	0.0173853	0.0270145	0.0190674	0.0759652	0.0335277	0.0371277	0.0157608	0.0340652	0.0250506	0.0377004	0.0244228	0.0191845	0.0220762	0.0392618	0.0474188	0	0.0337074	0.0204751	0.0275052	0.0476949	0.0216226	0.0285161	0.0187882	0.0148339	0.0189528
AC104581.2	0	0.000384007	9.37785e-05	0	0.0004257	0.000136944	0.00078205	0.00119739	0.000338246	0	0.000556032	0	0	0	0.000345993	0	0	0.00026073	0.000767219	7.30165e-05	0	0.000606044	0	0	0	0	0	0	0.000578791	0	0	0.000894607	7.58447e-05	0.000603681	0	0	0.00033172	0	0	0	0	0	0	0.000918078	0.000364573	0	0	0
TRAPPC1	0.00723357	0.00755095	0.0120205	0.0129013	0.00713117	0.00597768	0.0480078	0.0290675	0.0384418	0.0267819	0.0489173	0.0144207	0.017687	0.0776225	0.0275502	0.0174588	0	0.0170639	0.061686	0.0169375	0.0341057	0.0397705	0.00771933	0.028345	0.0216293	0.0079058	0	0.00428247	0.0220798	0.00499189	0.0172752	0.0340188	0.0219599	0.0390038	0.0145655	0.0134453	0.0714908	0.030934	0	0.0193115	0.0140372	0.0120158	0.0245015	0.0323296	0.0418241	0.0290031	0.0083437	0.00762895
CNTROB	0.0398374	0.0656219	0.0580812	0.0508659	0.0443354	0.041198	0.0213724	0.0556232	0.0878652	0.0519707	0.0520025	0.0546064	0.0710382	0.111526	0.109376	0.0804199	0	0.0937229	0.0555486	0.0680092	0.0708056	0.0725998	0.0436247	0.08155	0.0455176	0.0457773	0.0828211	0.0270467	0.0364165	0.0406929	0.0343107	0.0652144	0.0613878	0.0531465	0.0281304	0.0753261	0.0481672	0.0496082	0	0.0575741	0.0888515	0.0333915	0.0711596	0.0331049	0.040381	0.111386	0.0885387	0.0423248
GUCY2D	0.00695909	0.00858469	0.0124125	0.00991487	0.00663363	0.00442029	0.00923928	0.0114757	0.0171367	0.0125021	0.0064808	0.0064791	0.00522376	0.0247195	0.0145248	0.0152924	0	0.0130237	0.0154437	0.00851484	0.00885896	0.0135172	0.0052564	0.0137656	0.00823442	0.00592315	0	0.00749984	0.0114977	0.00827197	0.00642987	0.0155398	0.0118138	0.00957799	0.00427452	0.0114539	0.0167259	0.0122693	0	0.0115932	0.0115014	0.00425774	0.0234303	0.0102364	0.0122935	0.00707979	0.00832623	0.0297939
ALOX15B	0.0240479	0.0311753	0.0626382	0.0378697	0.0136428	0.024368	0.0184167	0.0972089	0.0344389	0.0261094	0.037306	0.0237994	0.0196033	0.0973536	0.0223075	0.0241679	0	0.0208929	0.0689475	0.0173121	0.0144734	0.0526312	0.0239232	0.0157496	0.0143411	0.0242784	0.0626529	0.0210848	0.0238464	0.0268197	0.00735009	0.0324672	0.0490852	0.0294183	0.0342523	0.0215632	0.0446598	0.102328	0	0.0898565	0.040181	0.0212318	0.0593721	0.0283262	0.0304329	0.00151801	0.00427337	0.0160056
ALOX12B	0.0267438	0.0188664	0.0210175	0.0174725	0.0149154	0.0145286	0.0140018	0.0330905	0.024501	0.0150207	0.0161425	0.0168498	0.0214919	0.0593024	0.0394609	0.0234813	0.172941	0.0363008	0.02159	0.0239618	0.0232796	0.0727237	0.0125052	0.0321441	0.00894061	0.0188588	0	0.0128137	0.0285167	0.00764712	0.0153788	0.0592745	0.0222606	0.0165828	0.0179689	0.0207088	0.0229756	0.0107935	0	0.03214	0.0255937	0.0173924	0.0356202	0.00532959	0.012979	0.0175039	0.0170295	0.0377208
ALOXE3	0.0296885	0.0270267	0.029766	0.0153589	0.0262405	0.0261013	0.108461	0.0283593	0.0285649	0.0209188	0.0215161	0.0170361	0.0143812	0.0480342	0.0389349	0.0186636	0.122572	0.0357093	0.0339678	0.0224785	0.0300007	0.0509934	0.00540046	0.0281342	0.0178232	0.0223203	0	0.0258306	0.0304062	0.0177067	0.0250984	0.0424767	0.0326872	0.0317883	0.0182326	0.0272233	0.0293291	0.030482	0	0.0305016	0.0243991	0.0230708	0.031826	0.0262538	0.0238746	0.114395	0.0144205	0.572788
HES7	0.0208067	0.0267284	0.0233378	0.0189017	0.0127754	0.0103906	0.0215757	0.0397597	0.019839	0.0119927	0.0209226	0.014707	0.0168614	0.0419559	0.0223214	0.0267387	0.121121	0.0252888	0.0171514	0.0157721	0.02131	0.0278769	0.00755221	0.0187319	0.0151183	0.0163201	0.0531677	0.0466253	0.041174	0.00925999	0.0368776	0.052133	0.0322095	0.0194454	0.019989	0.0142448	0.0361957	0.0372968	0	0.0479887	0.0182402	0.0161707	0.0447591	0.00631033	0.0355288	0.0216882	0.00989829	0.0830857
PER1	0.240506	0.370009	0.308789	0.165486	0.361479	0.29193	0.48164	0.330921	0.367512	0.251421	0.203717	0.188722	0.279557	0.189736	0.605542	0.181991	0.291353	0.275022	0.308006	0.222436	0.529028	0.321967	0.172709	0.546048	0.235964	0.197259	0.312425	0.259762	0.25335	0.221835	0.359719	0.41909	0.339235	0.273076	0.145501	0.350913	0.331285	0.285439	0	0.29791	0.257514	0.239759	0.3581	0.260195	0.383563	0.154552	0.212694	0.523676
AC129492.3	0.00569147	0.00477223	0.00346157	0.00418108	0.00465833	0.00238522	0.00388145	0.00556693	0.00380581	0.00347213	0.00196671	0.000942599	0.000502201	0.00275412	0.00376643	0.0023006	0	0.00288287	0.00383977	0.00377934	0.00350367	0.00392716	0.00383837	0.00376437	0.0051981	0.00428287	0	0.00174466	0.00436196	0.000848948	0.0050613	0.00564183	0.00415232	0.0015457	0	0.00232378	0.00342052	0.00179225	0	0.00369898	0.00277927	0.00244929	0.00311058	0.00428459	0.00179043	0.00172599	0.00094091	0.0144118
TMEM107	0.0998191	0.0883175	0.129248	0.0920197	0.0941722	0.0605331	0.0944852	0.153141	0.142762	0.105789	0.103849	0.0932271	0.101382	0.156082	0.110972	0.137168	0.0684181	0.126472	0.137528	0.0841726	0.0928497	0.216529	0.0433812	0.177082	0.0898893	0.091604	0.0926857	0.0759338	0.122679	0.0734677	0.111738	0.145649	0.1108	0.171598	0.052652	0.103426	0.120822	0.0891942	0	0.114406	0.0907128	0.0967501	0.108458	0.0547507	0.100185	0.10684	0.0872164	0.110675
BORCS6	0.0104507	0.0116602	0.0153484	0.00856804	0.00787345	0.0159624	0.0302161	0.0232004	0.0170147	0.0155625	0.0220737	0.0117756	0.0138677	0.0185729	0.0109884	0.0128207	0	0.00759883	0.0308627	0.0116692	0.0140983	0.0181556	0.0071965	0.015222	0.0302367	0.0180471	0.027906	0.0190772	0.01205	0.00736304	0.01878	0.0209011	0.0125746	0.0228479	0.0106039	0.00961971	0.0328656	0.0127319	0	0.0251881	0.0116602	0.0148502	0.0104834	0.025484	0.0291292	0.00734274	0.00844785	0.0267176
AURKB	0.000972479	0.000744268	0.00173586	0.000877168	0.00157124	0.0014849	0.00141815	0.000580363	0.0022292	0	0.00149673	0.000934146	0.00109002	0.00249342	0.00179781	0	0	0.000906535	0.000842845	0.00137771	0.00130374	0.00184496	0.00361253	0.00139164	0.000331826	0.000551289	0	0.00125518	0.00248997	0.000942212	0	0.00168585	0.000762829	0.0013435	0.00119379	0.000579188	0.000511263	0	0	0.000216146	0.000873015	0.00100584	0.000939328	0.000923614	0.000409973	0.0014998	0	0.00420326
CTC1	0.145527	0.171868	0.161952	0.161114	0.142178	0.132803	0.139625	0.199633	0.21172	0.140528	0.146331	0.107097	0.124811	0.264178	0.248262	0.199512	0.262372	0.221066	0.209645	0.195081	0.174434	0.25055	0.107265	0.221339	0.155837	0.127753	0.183631	0.121553	0.149434	0.135463	0.169838	0.280239	0.189532	0.162712	0.0764537	0.178808	0.203178	0.160361	0	0.182011	0.186451	0.125937	0.23863	0.0923561	0.159437	0.222579	0.215929	0.177949
PFAS	0.0676997	0.0829105	0.100279	0.0832834	0.0861671	0.0762414	0.0788794	0.101904	0.115729	0.076953	0.0620718	0.05809	0.0634748	0.146196	0.102518	0.111985	0.18954	0.100103	0.111463	0.0912206	0.102029	0.117083	0.0590952	0.125917	0.0750821	0.0687205	0.153645	0.0575493	0.0681075	0.0657896	0.060091	0.107569	0.0792094	0.101445	0.0391345	0.109152	0.093347	0.0785068	0	0.087473	0.101904	0.0594994	0.0925234	0.0637004	0.0646335	0.0529142	0.101039	0.0628306
SLC25A35	0.00805608	0.00556496	0.0100973	0.00607077	0.00668824	0.00547958	0.00666745	0.00745401	0.0142154	0.00625135	0.00244923	0.00383403	0.0085752	0.0184309	0.0178115	0.0198594	0	0.0209342	0.00803225	0.0079653	0.00966354	0.0166082	0.00167643	0.0196976	0.005541	0.00706026	0	0.00475728	0.00789822	0.00719895	0.00681033	0.00693154	0.0082754	0.00737753	0.00168657	0.00803998	0.0100622	0.00674152	0	0.00502781	0.010098	0.00278792	0.0062716	0.00527378	0.00444508	0.00305514	0.0175028	0.0357836
RANGRF	0.0443193	0.0485825	0.0633098	0.0667587	0.0614359	0.0534098	0.0692454	0.0722487	0.0976222	0.0369488	0.0455201	0.0159412	0.0389079	0.106376	0.0551016	0.0756242	0	0.066609	0.08185	0.0460707	0.0650442	0.0772151	0.0173177	0.0579434	0.0569236	0.0497393	0.032037	0.0565659	0.0910143	0.0545355	0.0398887	0.100885	0.0612699	0.0675282	0.013178	0.0373002	0.0883716	0.0434941	0	0.0607917	0.0560284	0.030813	0.0859171	0.0513797	0.0622226	0.0264035	0.0339481	0.0404233
ARHGEF15	0.0033501	0.0054196	0.00586842	0.00572457	0.00779773	0.00429568	0.00265112	0.00342297	0.00446469	0.00357927	0.000957315	0.00158064	0.00126978	0.004049	0.00513524	0.0057329	0	0.00516362	0.00229653	0.00472535	0.00454726	0.00503873	0.00209171	0.00533095	0.00290393	0.00331846	0	0.00307017	0.00658505	0.0035704	0.00111778	0.00563471	0.00379044	0.00250973	0.000576553	0.00250517	0.00137198	0.00351362	0	0.00273001	0.00683083	0.00181582	0.00463842	0.00168993	0.000924228	0.00546494	0.00575465	0.00418777
ODF4	0.000300558	0.000274367	0.000879194	0.00175747	0.00280434	0.000540079	0.00102642	0.000604024	0.000811891	0.000394512	0	0.000385114	0	0.00280288	0.000442128	0.00111616	0	0.000568426	0.000212372	0.000155072	0.00108903	0.000739237	0	0.00056776	0.00124406	0	0	0.000614213	0.00184874	0.000594261	0	0.00054863	0.00103403	0.00157772	0	0.000316396	0.000545985	0	0	0	0.000283729	0.000337475	0.0011745	0	0.00078602	0.00195905	0.000932825	0.00865729
AC135178.3	0.006645	0.00973383	0.0219905	0.0318457	0.0226332	0.0129584	0.0072068	0.00684301	0.0245656	0.00792234	0.00906251	0.00512078	0.00442244	0.0221438	0.00698311	0.0171732	0	0.0114869	0.016999	0.0121626	0.0130449	0.0208153	0.0022873	0.0334995	0.0110444	0.00781497	0.0138274	0.0118402	0.0300994	0.0109643	0.00891667	0.02469	0.00789486	0.026878	0	0.00779921	0.01569	0.00853902	0	0.00965036	0.0136346	0.00364932	0.0195011	0.00644871	0.0105408	0.00566909	0.0149641	0.0228359
RNF222	0.00101136	0.000136864	0.00225678	0.00252517	0.00275974	0.00133283	0.0011272	0.000904188	0.00248659	0.00127329	0	0.000667015	0.000914007	0.00133201	0.000750287	0.00289019	0	0.0020634	0.000824646	0.000904323	0.00120915	0.00190694	0	0.00367458	0	0.000486099	0	0.00194085	0.00451193	0.00269663	0.000407567	0.00351807	0.00067319	0.00157749	0	0.000551075	0.00122058	0	0	0.000744375	0.00110302	0.000150463	0.00167124	0	0.000770846	0	0.00355824	0.00973925
NDEL1	0.380234	0.383101	0.479459	0.44222	0.431115	0.394469	0.439681	0.462116	0.49172	0.419918	0.443459	0.255438	0.283612	0.530052	0.413056	0.508012	0.607811	0.441294	0.515077	0.393591	0.436151	0.553387	0.163043	0.553209	0.441855	0.353709	0.467119	0.372533	0.512775	0.359035	0.290645	0.572981	0.357854	0.527576	0.20123	0.362003	0.521802	0.362022	0	0.428393	0.413376	0.320406	0.440933	0.231888	0.38525	0.459639	0.433904	0.384503
MYH10	1.59001	1.67818	1.76261	1.64754	1.77894	1.70671	1.65983	1.75024	1.8906	1.7276	1.76738	1.66324	1.71117	1.80098	1.80681	1.80965	1.3215	1.96122	1.74476	1.80115	1.76862	1.86504	1.61757	1.84172	1.77035	1.74093	1.86405	1.48369	1.73971	1.59525	1.34808	1.90585	1.74998	1.79344	1.61385	1.80677	1.79251	1.62119	0	1.6575	1.84851	1.6363	1.82234	1.57827	1.72779	1.88649	1.86366	1.51909
CCDC42	0.0037713	0.00601646	0.0116892	0.0113078	0.00817645	0.00385103	0.00319882	0.00366062	0.00580579	0.00271303	0.00149901	0.00128634	0.00362532	0.00438094	0.002469	0.00907634	0	0.00421726	0.00378469	0.00443215	0.0054882	0.00464481	0.00455604	0.00712016	0.00790519	0.00635779	0	0.00419299	0.0131429	0.0064715	0.0038686	0.00711647	0.00406984	0.00556196	0.00754104	0.00267246	0.00632973	0.004473	0	0.00525445	0.00367003	0.00498741	0.00609494	0.00230733	0.00265107	0.00283538	0.00208231	0.0102131
PIK3R6	0.0144096	0.0135362	0.0176253	0.0244832	0.0192941	0.0167746	0.0100885	0.0135163	0.0217577	0.00720384	0.00684465	0.00876827	0.00822416	0.0213912	0.0200591	0.0156889	0	0.0197513	0.0119287	0.0102262	0.0141466	0.0258314	0.00380186	0.0236212	0.0130845	0.0101184	0	0.00732514	0.0195187	0.0132169	0.00514918	0.0192201	0.0147626	0.0121985	0.0126859	0.0114001	0.015345	0.00974879	0	0.0110426	0.0151334	0.011154	0.0169214	0.00548651	0.0062416	0.0140931	0.0220073	0.0684793
PIK3R5	0.00671215	0.00871787	0.0136762	0.0151393	0.015067	0.00738321	0.00485177	0.00782767	0.0103283	0.00396653	0.00194185	0.00365007	0.00668873	0.0119816	0.00731415	0.0165237	0	0.00870772	0.00762073	0.0043643	0.0057861	0.00881751	0.00803037	0.0124914	0.00757696	0.00676569	0	0.0076359	0.0137462	0.00897146	0.00849421	0.0100246	0.00511937	0.00609201	0.00638031	0.00677858	0.00739851	0.00176033	0	0.00619897	0.00748217	0.00324621	0.00800208	0.000698888	0.00602592	0.00384716	0.0066856	0.0114983
NTN1	0.0610499	0.0605118	0.114292	0.11991	0.104536	0.0611589	0.025463	0.0581429	0.0935543	0.0475381	0.0428462	0.0362859	0.0258219	0.154264	0.0707842	0.0958803	0	0.118165	0.0762	0.0505934	0.0961519	0.131227	0.0179251	0.118126	0.0621493	0.0624779	0.203889	0.0453966	0.203868	0.0608201	0.0273222	0.173498	0.0541715	0.0835112	0.035044	0.0579691	0.0717893	0.0285084	0	0.0843565	0.0732397	0.0434117	0.171924	0.0159684	0.0456832	0.116307	0.0810298	0.105251
STX8	0.94756	1.04134	1.04151	0.908427	0.81305	0.80783	0.812855	0.976832	0.918156	0.942858	0.828896	1.02392	0.882753	1.11373	1.10962	0.942103	0.785036	0.964985	0.920194	0.97965	0.990827	1.11798	0.94984	0.927889	0.944164	0.823088	0.96876	0.844313	0.901565	0.954478	0.988625	0.922327	1.11918	1.03824	1.02997	1.01313	1.06406	1.02574	0	0.940512	0.908679	0.973231	1.08083	0.828016	1.01175	0.793288	0.961552	0.627884
CFAP52	0.208336	0.227501	0.241522	0.215703	0.199893	0.14289	0.120253	0.21503	0.240897	0.161238	0.238838	0.215889	0.194967	0.293893	0.261085	0.245795	0.157472	0.255918	0.191699	0.233397	0.198901	0.228143	0.151377	0.261926	0.153658	0.187481	0.262154	0.14801	0.15897	0.207706	0.234954	0.199636	0.217495	0.173749	0.197163	0.227214	0.262157	0.227449	0	0.156702	0.204263	0.202942	0.341794	0.148274	0.18187	0.158794	0.196279	0.072281
USP43	0.685344	0.709161	0.815938	0.660737	0.687854	0.584702	0.332865	0.737761	0.812024	0.6067	0.72913	0.671643	0.534487	0.911203	0.892792	0.848325	0.517968	0.981214	0.692436	0.801818	0.691185	1.0272	0.469329	0.745486	0.619577	0.739464	0.773678	0.574253	0.73431	0.645758	0.558487	0.980743	0.799459	0.633458	0.63348	0.686221	0.758261	0.660477	0	0.697366	0.726117	0.578001	0.948121	0.493444	0.778728	1.14591	0.744609	0.115043
DHRS7C	0.00391051	0.00498749	0.00801917	0.0110459	0.00613961	0.00411679	0.00235652	0.00682652	0.0104452	0.00470377	0.00482654	0.00160919	0	0.0124944	0.00761016	0.0127215	0	0.0052656	0.00610257	0.00627626	0.00880025	0.00977498	0.00244244	0.0144834	0.00267419	0.00365369	0	0.00252625	0.00812949	0.00998727	0.00351307	0.00672054	0.00621872	0.00342762	0	0.00779736	0.00615638	0.00284867	0	0.00392558	0.00766861	0.00194607	0.00998349	0.00348681	0.00596342	0.00644391	0.00511483	0.00595811
GSG1L2	0.0268463	0.0376419	0.0357027	0.0475181	0.043623	0.0284784	0.0196226	0.0213858	0.035217	0.0148887	0.0149359	0.0150855	0.0145522	0.0357805	0.0427143	0.0439361	0	0.0443081	0.0163287	0.0229448	0.0328453	0.0267326	0.0140432	0.0345965	0.0294027	0.0287409	0	0.0212039	0.0462338	0.0228333	0.0167128	0.0380504	0.0259124	0.0219007	0.0175682	0.0263927	0.0330612	0.0262182	0	0.0239973	0.038808	0.0273887	0.0311949	0.0146798	0.0187992	0.023703	0.0297736	0.125947
GLP2R	0.179061	0.187762	0.16518	0.0799147	0.154338	0.0949647	0.0733015	0.0960535	0.14963	0.172536	0.117005	0.113772	0.130259	0.167652	0.070455	0.195291	0.255139	0.0985544	0.113003	0.0587901	0.167878	0.260441	0.128694	0.243954	0.0697831	0.0791584	0.13088	0.16514	0.128763	0.181976	0.32145	0.203733	0.09785	0.155825	0.127703	0.082819	0.0568059	0.0867871	0	0.134722	0.067202	0.150307	0.227722	0.0211312	0.0563436	0.650859	0.202721	0.0896037
RCVRN	0.00883573	0.0365399	0.0255744	0.0163937	0.0126331	0.0197345	0.0832495	0.0444779	0.0291081	0.0121065	0.0138922	0.0041694	0.00309584	0.00888431	0.00887886	0.0143962	0	0.0111071	0.019968	0.0388093	0.0523395	0.0517714	0.00926447	0.0215227	0.00700391	0.0297241	0	0.0221338	0.00448074	0.0244008	0.0286432	0.0353457	0.0399165	0.0118754	0.00615956	0.0352333	0.0668047	0.051608	0	0.0059923	0.00875069	0.00365399	0.00966731	0.0192692	0.0405396	0.0462593	0.030123	0.14438
GAS7	1.42861	1.58393	1.67475	1.37997	1.50376	1.62393	1.85485	1.73364	1.76099	1.60516	1.77358	1.50984	1.4423	1.50921	1.7566	1.53157	1.03524	1.64845	1.74273	1.66987	1.67663	1.85929	1.43829	1.79282	1.73892	1.58366	1.68588	1.55776	1.43183	1.37763	1.53481	1.8634	1.80179	1.69092	1.42082	1.67315	1.73056	1.6396	0	1.63511	1.60393	1.51596	1.39561	1.5045	1.70621	1.98211	1.76003	1.70415
MYH13	0.0215108	0.0254003	0.0459389	0.0682855	0.0365837	0.0206023	0.0148825	0.0244229	0.112736	0.0166696	0.0153249	0.00936233	0.00974513	0.093187	0.0493306	0.0564323	0	0.0428888	0.031674	0.0183018	0.0258486	0.048496	0.00889785	0.0622108	0.0245832	0.0261404	0.147423	0.0200725	0.0433622	0.0267008	0.0078662	0.0488183	0.0187724	0.0468469	0.0113852	0.0204402	0.0444719	0.0174835	0	0.0205679	0.0320489	0.0196637	0.0381441	0.00978501	0.0136217	0.028896	0.0310994	0.0428363
MYH8	0.000991668	0.00145289	0.00471657	0.00592922	0.00350466	0.000238502	0.00451207	0.00385145	0.00490167	0.00333582	0.00212562	0.00279359	0.00301655	0.00688209	0.00469601	0.00536166	0	0.00297987	0.00393031	0.000993775	0.00345383	0.00598751	0.00191667	0.00774171	0.00204408	0.0016261	0	0.00077396	0.00331563	0.00202451	0.00206157	0.00461033	0.00420577	0.00415718	0.00367019	0.00280383	0.00531335	0.00254477	0	0.00362665	0.00173556	0.00263483	0.00430194	0.00207169	0.00208166	0.00209886	0.00188866	0.00248334
MYH4	0.000370379	0.000708796	0.000845897	0.00252759	0.00135163	0.000910926	0.00138877	0.000868575	0.00421575	0.000380596	0.0016845	0.000526012	0.000810369	0.00531598	0.000746517	0.00249537	0	0.00172793	0.00179704	0.000615029	0.0018491	0.00203619	0	0.00126261	0.00048682	0.000163522	0	0.000583101	0.00290301	0.000698414	0.000743211	0.00161411	0.000984552	0.00585755	0	0.00256503	0.00183009	0.000417753	0	0.00120497	0.00210251	0.000939751	0.00164386	0.00223632	0.00127006	0	0.00189871	0
MYH1	0.00167697	0.000761767	0.00324272	0.00572064	0.00595014	0.0014236	0.000951034	0.00233929	0.00643583	0.000633598	0.000853207	0.00390637	0.00118199	0.00397408	0.00182434	0.00443682	0	0.00329687	0.00360807	0.00173216	0.0035002	0.00449048	0	0.0125915	0.000871469	0.000835701	0	0.00220837	0.0081727	0.00308187	0	0.0038446	0.00149843	0.00222552	0	0.00150982	0.00291054	0.00120026	0	0.00198672	0.00241899	0.00150169	0.00247296	0	0.00319393	0	0.00807552	0.00233538
MYH2	0.000958019	0.000494635	0.00194213	0.00481499	0.00268711	0.000851162	0	0	0.00153512	0.000144395	0.000313168	0	0.000334519	0.00177507	0.000661244	0.00199923	0	0.00140196	0.000630254	0.000568985	0.000572028	0.00172765	0	0.00139924	0.00130834	0.000810653	0	0.00155379	0.00359742	0.00227125	0.000615649	0.000565712	0.000176358	0	0	0.000335136	0.000170604	0.000499221	0	0.000387537	0.00122914	0	0.00153621	0.00106035	0	0	0.00226866	0
MYH3	0.014296	0.0216731	0.0238732	0.0228892	0.0178847	0.0122931	0.0105459	0.0184579	0.0244483	0.0143291	0.0157434	0.0190816	0.01266	0.0369101	0.0337316	0.0301213	0	0.0317082	0.0175144	0.0168062	0.0217796	0.0271943	0.00925264	0.0330635	0.0141617	0.0182021	0	0.013599	0.0160526	0.0108964	0.00915922	0.0287652	0.0182956	0.0227366	0.00523643	0.0168205	0.0189529	0.02387	0	0.0150942	0.0204753	0.0124531	0.027256	0.0099471	0.00954208	0.0235947	0.0247496	0.0478342
SCO1	0.0807776	0.0716531	0.109791	0.132035	0.102803	0.0944034	0.117981	0.130307	0.16032	0.105259	0.119854	0.0690714	0.0827742	0.193861	0.123012	0.153737	0.0684181	0.118361	0.149022	0.100328	0.121457	0.171379	0.0714101	0.192171	0.0828621	0.0812204	0.0138274	0.0671762	0.0905214	0.0747662	0.0871729	0.152553	0.100716	0.147145	0.0494384	0.0978032	0.135119	0.0867345	0	0.103579	0.120185	0.0715803	0.105996	0.0725472	0.0801266	0.0897855	0.106807	0.217246
ADPRM	0.0626899	0.0587236	0.0761195	0.064986	0.0492972	0.0491412	0.041669	0.0718072	0.0792589	0.0573814	0.0665775	0.0454996	0.0427127	0.099738	0.068959	0.0811156	0.121121	0.0481419	0.0713587	0.0633566	0.0570289	0.0871303	0.0332966	0.0887536	0.0437653	0.0366603	0.0399667	0.0468467	0.0532539	0.0485395	0.037553	0.0735685	0.0550977	0.0796031	0.0368734	0.0730062	0.0624781	0.0580416	0	0.0582176	0.0712194	0.0348498	0.0661174	0.0470529	0.0428315	0.0462542	0.0619609	0.0225061
TMEM220	0.0316898	0.0184374	0.0484914	0.0741592	0.0409254	0.0295866	0.0177042	0.0358881	0.053362	0.0295036	0.0279285	0.0235311	0.0149589	0.0763448	0.0316455	0.0476433	0	0.047014	0.047396	0.0317954	0.0375677	0.0708173	0.0140267	0.0700869	0.0139645	0.0274334	0.201509	0.0189448	0.0651902	0.0389082	0.0143934	0.0518765	0.0247259	0.0615118	0.0120735	0.0290551	0.0267739	0.02489	0	0.0343159	0.0392465	0.0257262	0.0520587	0.00943697	0.00971611	0.0476143	0.0218151	0.0318478
TMEM238L	0.00457109	0.00438313	0.00715873	0.00740061	0.00696645	0.00494504	0.005205	0.00451662	0.0076895	0.00389593	0.00306391	0.00888326	0.00156101	0.00945561	0.0043803	0.0110478	0	0.00918899	0.00484688	0.00354994	0.00768199	0.00957124	0.00173212	0.0142829	0.00190335	0.00408013	0	0.00243378	0.0111359	0.00396702	0.0025109	0.00791648	0.00484564	0.00955204	0.00266662	0.00626888	0.0065798	0.000665427	0	0.00893899	0.00683099	0.00815979	0.00823297	0.00590503	0.00448455	0.0144729	0.00510484	0.00481854
PIRT	0.00648306	0.00565552	0.0153227	0.0203285	0.0131043	0.00819703	0.00240706	0.00229158	0.00407031	0.000863309	0.000757522	0.00173468	0.0028605	0.00444346	0.00157803	0.00390592	0	0.00578767	0.00252514	0.00233317	0.00312919	0.00828835	0.00421458	0.00442363	0.00194505	0.00331448	0	0.00527035	0.0146232	0.00487279	0	0.00640591	0.00179783	0.00530055	0.00054418	0.00118374	0.00319926	0	0	0.00278432	0.0043685	0.00206575	0.00630734	0.00106462	0	0.00624407	0.00250878	0.00615946
SHISA6	0.227881	0.201837	0.418274	0.4999	0.304923	0.249627	0.171397	0.343392	0.33307	0.2742	0.17366	0.223911	0.150263	0.643016	0.189235	0.324966	0.275359	0.316736	0.377899	0.246513	0.300359	0.491978	0.246207	0.361436	0.192267	0.186587	0.136142	0.175517	0.351036	0.233705	0.202671	0.283807	0.326881	0.361268	0.293436	0.261563	0.356774	0.258477	0	0.373041	0.28144	0.350303	0.381741	0.099737	0.177075	1.57373	0.268367	0.285384
DNAH9	0.409191	0.459818	0.488127	0.4764	0.434039	0.395319	0.451284	0.44723	0.516244	0.403955	0.466261	0.386184	0.47133	0.539587	0.39345	0.48861	0.482812	0.389092	0.407287	0.46458	0.4315	0.506511	0.31852	0.559166	0.358827	0.371031	0.228909	0.320369	0.36135	0.467757	0.364281	0.422959	0.493663	0.521477	0.272824	0.460039	0.462921	0.409794	0	0.367828	0.418332	0.436654	0.490569	0.348453	0.32073	0.430474	0.451664	0.645394
ZNF18	0.141696	0.104529	0.106085	0.108449	0.121973	0.116865	0.0432731	0.107423	0.126366	0.102293	0.124268	0.0866892	0.121086	0.171439	0.122797	0.111634	0	0.13032	0.12385	0.148711	0.130704	0.167068	0.0714772	0.15715	0.0985286	0.11853	0.163629	0.0738045	0.111666	0.104833	0.0638214	0.155849	0.118699	0.0883619	0.0975611	0.10036	0.0829634	0.0941808	0	0.0924369	0.122041	0.0912956	0.121405	0.0717485	0.0920589	0.0933123	0.115095	0.0373725
MAP2K4	1.65107	1.57145	1.67843	1.53363	1.59013	1.63393	1.8874	1.5131	1.60812	1.58434	1.61082	1.37518	1.38207	1.52613	1.46312	1.56761	0.917206	1.51731	1.61086	1.51737	1.57408	1.67896	1.20329	1.6532	1.81185	1.53456	1.68886	1.51986	1.8063	1.52844	1.37417	1.78737	1.5815	1.66684	1.44057	1.49482	1.77627	1.50535	0	1.54249	1.47208	1.69141	1.61475	1.72369	1.64804	1.6999	1.44375	2.0188
MYOCD	0.017319	0.0259562	0.0362449	0.0526897	0.0378856	0.0205636	0.0155211	0.016194	0.0239991	0.0117259	0.00865745	0.0110646	0.0132103	0.0372719	0.0192806	0.0330574	0	0.0256064	0.0178972	0.0146506	0.0167216	0.0323759	0.014158	0.0280911	0.0205063	0.0176172	0	0.0198772	0.054711	0.0198623	0.0106269	0.0239088	0.0153138	0.0227578	0.00844731	0.0221686	0.019185	0.0109897	0	0.0146493	0.0204484	0.0210138	0.0295305	0.00647278	0.00974536	0.0215907	0.0244535	0.0660621
ARHGAP44	1.50102	1.4847	1.57551	1.47294	1.45695	1.4124	1.60631	1.56483	1.60947	1.62008	1.60856	1.45958	1.48578	1.71359	1.6795	1.63553	1.25054	1.56477	1.49587	1.65131	1.5333	1.63658	1.44823	1.59934	1.55552	1.4302	1.52509	1.39313	1.5452	1.43122	1.49256	1.74689	1.67301	1.58776	1.54431	1.65116	1.64326	1.60012	0	1.58252	1.69372	1.71357	1.62753	1.47566	1.61045	1.62817	1.82349	1.48596
ELAC2	0.190469	0.167764	0.128243	0.108776	0.114199	0.124418	0.100994	0.184929	0.16844	0.120482	0.172352	0.116952	0.149868	0.233287	0.244967	0.173482	0.323019	0.191714	0.156415	0.181869	0.152291	0.172521	0.0628967	0.173265	0.14129	0.151092	0.0969441	0.108004	0.119088	0.131258	0.114572	0.213088	0.145021	0.127258	0.126233	0.16633	0.131023	0.12247	0	0.131062	0.179602	0.12217	0.165924	0.0798461	0.106134	0.152446	0.161753	0.0986432
HS3ST3A1	0.0352085	0.0440519	0.0295012	0.0428566	0.0356619	0.0282986	0.0427643	0.0422523	0.032356	0.0290159	0.0488982	0.0275262	0.0500818	0.0315225	0.0354022	0.0371477	0.248455	0.0230933	0.0290694	0.0193051	0.0146322	0.047322	0.0445888	0.0379144	0.0251492	0.0229631	0.0252736	0.034027	0.0426103	0.0332777	0.0640991	0.0406507	0.037638	0.0278079	0.0510641	0.0213258	0.0185414	0.037919	0	0.0337477	0.0296621	0.0273765	0.0473241	0.0291168	0.0208038	0.0233855	0.0634582	0.0137805
COX10	0.275812	0.305478	0.324456	0.270564	0.344719	0.34887	0.2253	0.24389	0.345306	0.321722	0.34616	0.260819	0.272421	0.233011	0.269858	0.280309	0	0.249271	0.275029	0.31472	0.310599	0.3327	0.28266	0.340445	0.288234	0.308346	0.276851	0.223601	0.163061	0.278559	0.201564	0.204047	0.278044	0.328774	0.23995	0.323879	0.272695	0.235643	0	0.302146	0.291872	0.197005	0.185669	0.259696	0.268958	0.243731	0.358721	0.170148
HS3ST3B1	0.0090442	0.00662512	0.0114236	0.0134201	0.0125105	0.0050679	0.00679179	0.00766499	0.0146827	0.00851159	0.00639844	0.0110596	0.00806532	0.0166807	0.0142893	0.00566851	0	0.00894158	0.0116007	0.0110465	0.0083464	0.0140928	0.00505046	0.0127011	0.00631081	0.00623055	0	0.00592858	0.0143015	0.00643991	0.00741761	0.0139389	0.0120932	0.0087284	0.0159027	0.0141189	0.00962864	0.00624498	0	0.00665394	0.00799049	0.00668427	0.00827162	0.00422984	0.00752596	0.016725	0.0146483	0.00436526
PMP22	0.0273593	0.0451855	0.0493731	0.0359224	0.0605722	0.070496	0.0910852	0.0500587	0.0775536	0.041735	0.0262169	0.021127	0.0372963	0.0328731	0.0305537	0.0320726	0	0.0289957	0.0492025	0.0194946	0.0332658	0.0509727	0.052944	0.0568558	0.0540939	0.0353117	0	0.0558394	0.0399215	0.0783985	0.0619205	0.0367329	0.0472493	0.0340036	0.0325944	0.0456632	0.0546548	0.0618451	0	0.0403215	0.0347717	0.0256155	0.0694984	0.0729581	0.0637726	0.0315796	0.0407112	0.0486359
TEKT3	0.0278374	0.0294253	0.0255849	0.0260242	0.025015	0.0288708	0.00571941	0.0266617	0.0361356	0.0145266	0.0109416	0.0229538	0.0157061	0.0429978	0.0300852	0.0220758	0.128436	0.0260706	0.0201455	0.0155157	0.0244111	0.0295179	0.00992588	0.0439739	0.0180979	0.0171952	0	0.0168314	0.0212294	0.0255017	0.0127268	0.0457328	0.0169796	0.0115926	0.0227378	0.0195467	0.0119987	0.0127262	0	0.0232146	0.017793	0.0255944	0.0485093	0.00673977	0.0135559	0.0164395	0.0205194	0.0234372
CDRT4	0.00178161	0.00123189	0.00254196	0.00109058	0.00276578	0.00144622	0.00160891	0.0021752	0.00337604	0.000628303	0.00136879	0	0.00327879	0.000780572	0.00168519	0.00388925	0	0.00278951	0.000703858	0.00122776	0.00217348	0.00226206	0.00169274	0.00433647	0.00226936	0.000723385	0	0.00245141	0.00140237	0.00200553	0.0019442	0.00167002	0.00242973	0.000994564	0	0.00100873	0.00245224	0.00227756	0	0.00153958	0.00307895	0.00169877	0.00281321	0.00153217	0.00430045	0.00270555	0.000836191	0.00193323
CDRT1	0.00146017	0.00169827	0.00238885	0.00716919	0.00423651	0.00343467	0.00145114	0.00267687	0.00423263	0.00113437	0.00210497	0.00101592	0.000623179	0.00790948	0.00340897	0.00661224	0	0.00322536	0.00233628	0.00177526	0.00265483	0.00506975	0	0.00451477	0.000908793	0.00246403	0	0.00153899	0.00431023	0.00484727	0.00144444	0.00458682	0.00307457	0.00250196	0	0.00251912	0.00311665	0.000276538	0	0.00136764	0.00365388	0.000899513	0.00310971	0	0.00164145	0.0038786	0.00569452	0.00833192
AC005324.3	0.00488733	0.00378037	0.00441961	0.00436816	0.00478534	0.00352792	0.00326267	0.00415675	0.00739888	0.00411298	0.00544005	0.00681294	0.00249779	0.00444094	0.00860251	0.00731279	0	0.0102046	0.00377058	0.00605988	0.00468374	0.00794418	0.00385847	0.00511388	0.00264648	0.00439785	0	0.00310794	0.00315039	0.00842354	0.00349541	0.007576	0.0071414	0.00211659	0.00184209	0.00596512	0.00329739	0.00396661	0	0.0048571	0.00801497	0.00165172	0.00497873	0.00405189	0.00278125	0.00411796	0.00501208	0.0136137
TRIM16	0.190501	0.18521	0.184791	0.118294	0.121629	0.131295	0.101205	0.170044	0.236641	0.150337	0.183903	0.144792	0.147135	0.251754	0.247551	0.193338	0.148092	0.220983	0.171971	0.21436	0.163805	0.252744	0.15807	0.239392	0.14478	0.161888	0.0252736	0.0860724	0.18763	0.162852	0.120755	0.201562	0.268095	0.195989	0.161509	0.201152	0.229994	0.205134	0	0.171783	0.197848	0.175793	0.196257	0.124719	0.172395	0.101286	0.223442	0.0795332
AC005324.4	0.0338969	0.033143	0.0269568	0.0293259	0.0290248	0.0173482	0.0215075	0.0183828	0.0535196	0.0251507	0.0335379	0.03554	0.0520277	0.0403437	0.0348688	0.0327362	0	0.0319848	0.0278091	0.0480018	0.0385578	0.0288006	0.0503678	0.050608	0.0286495	0.0357	0	0.0131859	0.0129948	0.035383	0.0230001	0.0290843	0.02932	0.0361443	0.0199776	0.0468644	0.0221177	0.0299368	0	0.0330111	0.0523939	0.0257461	0.0269107	0.0390837	0.0230692	0.0224874	0.0556726	0.0287505
TBC1D26	0.0176178	0.0238946	0.0213363	0.0258716	0.0325627	0.0197622	0.018926	0.0195126	0.0587734	0.0173392	0.0170922	0.0293102	0.0568471	0.0388344	0.0268747	0.0380095	0	0.0338081	0.025307	0.0338099	0.0359377	0.030812	0.0305693	0.0621911	0.03287	0.0171448	0	0.0162899	0.0181603	0.0333325	0.0110898	0.0385358	0.0316203	0.0219735	0.0178421	0.02279	0.0227191	0.0287996	0	0.0225577	0.0513678	0.0346484	0.0233658	0.0176815	0.0125478	0.0227108	0.0515775	0.0465417
ADORA2B	0.0116191	0.0113515	0.0242591	0.030844	0.0237047	0.00935487	0.00700375	0.0129259	0.0175779	0.00767643	0.00626521	0.00770366	0.00643542	0.0218108	0.011865	0.020245	0	0.0151605	0.00785098	0.0083225	0.00991168	0.0161455	0.0129115	0.0185741	0.0157	0.0120237	0	0.0118317	0.0312654	0.0147728	0.0047103	0.0179227	0.0115584	0.0192672	0.0125209	0.00912684	0.0154034	0.00890883	0	0.0096263	0.0150841	0.00636384	0.0185429	0.00678127	0.008134	0.00585527	0.0141525	0.013818
ZSWIM7	0.192141	0.201829	0.343067	0.292519	0.215537	0.200408	0.295837	0.291984	0.383925	0.26002	0.21139	0.193889	0.219346	0.406099	0.288395	0.292577	0.380324	0.231976	0.303546	0.235728	0.302292	0.320038	0.193372	0.360756	0.204558	0.197922	0.256259	0.150674	0.247142	0.210091	0.222919	0.358354	0.259388	0.315319	0.179869	0.2615	0.385612	0.312814	0	0.254009	0.285088	0.162248	0.343985	0.183892	0.233635	0.184663	0.288681	0.240763
TTC19	0.864898	0.988884	1.05958	1.14671	1.12844	0.94736	1.06429	1.03608	1.15588	0.934103	0.925623	0.742693	0.826261	1.35828	1.00221	1.19247	0.766449	1.04276	1.09842	0.904952	1.10911	1.15234	0.638844	1.18568	0.927252	0.896793	0.605862	0.858825	1.27669	0.835751	0.848199	1.34413	1.04296	1.16644	0.726167	0.972409	1.17165	0.912929	0	0.926159	1.05357	0.843151	1.25447	0.89436	1.03506	1.04931	0.88458	1.40528
NCOR1	1.40718	1.43386	1.45757	1.23593	1.21679	1.25704	1.33892	1.39388	1.32664	1.31889	1.34029	1.24974	1.32001	1.50872	1.40565	1.37634	1.00344	1.3612	1.3548	1.34174	1.3339	1.55591	1.04875	1.42384	1.41464	1.34222	1.27564	1.26282	1.67352	1.19646	1.21323	1.61809	1.49989	1.42218	1.3194	1.29813	1.46208	1.30834	0	1.37099	1.27966	1.45936	1.49402	1.13323	1.36054	1.36799	1.30561	1.58763
PIGL	0.820461	0.837949	0.798196	0.718681	0.651171	0.610712	0.223428	0.741148	0.832636	0.556809	0.734452	0.807719	0.710483	1.03843	1.02836	0.890024	0.370678	0.909828	0.715399	0.89003	0.832185	0.891808	0.630858	0.815775	0.569784	0.758137	0.748654	0.423944	0.710582	0.620805	0.561974	0.923673	0.74382	0.544097	0.734719	0.842432	0.520238	0.511369	0	0.636764	0.832937	0.651915	0.915808	0.295198	0.384954	0.741871	0.827947	0.314316
CENPV	0.182534	0.146231	0.231359	0.211338	0.195833	0.199898	0.329785	0.275683	0.321298	0.212658	0.188845	0.123023	0.182288	0.387825	0.225171	0.321579	0	0.228559	0.308914	0.181981	0.210353	0.306554	0.115905	0.310459	0.219518	0.193118	0.396516	0.181337	0.241595	0.165664	0.183728	0.326652	0.223004	0.33977	0.121056	0.201862	0.379056	0.263504	0	0.246112	0.22974	0.166029	0.199245	0.208902	0.237536	0.21109	0.191369	0.356976
UBB	0.275652	0.221686	0.331662	0.391002	0.279513	0.356826	1.37164	0.723921	0.441888	0.352723	0.541654	0.191982	0.285543	0.467166	0.246417	0.273524	0.157472	0.203052	0.782301	0.207838	0.386086	0.388283	0.23485	0.451749	0.537004	0.288386	0.130767	0.375837	0.572928	0.240596	0.544829	0.441167	0.386717	0.511383	0.179563	0.211142	0.773903	0.446097	0	0.294373	0.220814	0.424095	0.335103	0.778067	0.656966	0.389738	0.137485	1.19002
TRPV2	0.0303395	0.0212432	0.0485853	0.0274147	0.0359738	0.053595	0.0352128	0.067797	0.0585946	0.0356618	0.0137154	0.0221718	0.0307495	0.0466365	0.066693	0.0877148	0	0.057949	0.0750712	0.0744448	0.0542153	0.0866464	0.0319443	0.0632642	0.0511147	0.0216668	0.0417334	0.02472	0.0228158	0.0574729	0.0256239	0.0750201	0.0680563	0.0277274	0.0216981	0.0453567	0.0781084	0.0334317	0	0.0716973	0.0873063	0.0334391	0.0591263	0.0419261	0.0348669	0.110307	0.0814013	0.0635958
LRRC75A	0.0686509	0.106133	0.156877	0.150591	0.135351	0.0968978	0.0878276	0.105055	0.174672	0.109096	0.0790098	0.0918413	0.111691	0.178168	0.19101	0.166172	0.100363	0.150939	0.137325	0.135041	0.148195	0.196239	0.105093	0.233636	0.0827799	0.0758914	0.0138274	0.0678049	0.130604	0.0865759	0.0822941	0.193332	0.128268	0.168713	0.0768178	0.151735	0.124409	0.0961271	0	0.103885	0.152184	0.065785	0.156448	0.0536336	0.0977096	0.191846	0.145182	0.167106
ZNF287	0.0963944	0.0880615	0.0964717	0.0808084	0.079392	0.0860151	0.0471165	0.085089	0.0995559	0.081335	0.0983062	0.0776562	0.0781145	0.122342	0.0951159	0.101314	0	0.0888506	0.0935359	0.0901519	0.0991567	0.125151	0.068362	0.110056	0.0838743	0.0838757	0.0800962	0.0600805	0.0764106	0.0628086	0.0644731	0.119454	0.0821328	0.0868382	0.0486403	0.0880493	0.0819086	0.0711481	0	0.0794263	0.0858667	0.0709184	0.11126	0.0364137	0.0641118	0.117878	0.0999464	0.0540887
ZNF624	0.072833	0.0722997	0.0827852	0.0741202	0.0740417	0.0719468	0.0291168	0.0664113	0.0796051	0.0697528	0.0800656	0.0713522	0.0677092	0.110001	0.0770628	0.0919188	0	0.0866449	0.0944225	0.0722889	0.0698406	0.113416	0.0378489	0.10077	0.0634423	0.0772347	0.0138274	0.0614911	0.117384	0.0634805	0.0528573	0.128302	0.0710119	0.0789106	0.0767815	0.0728121	0.0786155	0.0623311	0	0.0823435	0.068719	0.0580563	0.0857637	0.0536426	0.0502506	0.044587	0.0701164	0.0332779
CCDC144A	0	0.00039895	0.000427623	0	0.000756425	0	0.000839774	0.000259498	0.00094254	0.000654695	0.000853572	0.000257402	0	0.00058509	0	0	0	0	0.000256083	0	0.000351136	0	0	0	0	0.00069041	0	0	0.000575348	0.000344833	0	0.000799324	0.00051826	0.00153133	0	0.000734812	0	0.000611044	0	0	0.000844192	0.000243756	0.000713735	0.00116836	0.00107561	0	0.00032258	0
AC098850.3	1.83399	1.65166	1.60136	1.56178	1.69235	1.47216	1.8203	1.68659	1.80597	1.80792	1.45559	1.96988	2.00579	1.83032	1.73661	1.63392	1.09063	1.55096	1.53929	1.44815	1.53388	1.66262	1.08131	1.43391	1.55188	1.69086	1.97094	1.79058	1.64931	1.6368	1.73897	1.78198	1.73224	1.80076	1.4993	1.70701	1.5844	1.62489	0	1.43844	1.70437	1.68153	1.51654	1.47438	1.43785	1.82199	1.59012	2.13409
TNFRSF13B	0.000414478	0.00265495	0.00403409	0.00516999	0.00414601	0.00278973	0.000556029	0.00261508	0.00363453	0.00111946	0.00328161	0.00189378	0.00240949	0.00483672	0.00476443	0.00386916	0	0.00118991	0.00196059	0.0032866	0.00190256	0.00243524	0.00266407	0.00408488	0.00402624	0.000639649	0	0.00230253	0.00569982	0.00203368	0.00205149	0.00563537	0.00186257	0.00533786	0.00302484	0.00262289	0.00241355	0.00169796	0	0.00214844	0.0042849	0.00326556	0.00500121	0	0.000877234	0.00549071	0.00503953	0.0140035
MPRIP	0.956043	1.09171	1.20011	1.11512	1.15604	1.0701	1.1879	1.29603	1.32927	1.18867	1.19194	1.06509	1.07573	1.28884	1.44351	1.27522	0.519621	1.38882	1.24138	1.17974	1.27207	1.44385	1.10785	1.48035	1.05522	1.07479	1.2768	0.983714	1.08403	1.00982	1.08521	1.40744	1.26152	1.30081	0.964554	1.35785	1.39631	1.20158	0	1.22084	1.29021	1.13888	1.17765	0.903116	1.14082	1.88699	1.47967	1.15247
PLD6	0.0499407	0.0590425	0.0690745	0.0641544	0.0522316	0.07219	0.179779	0.0986486	0.0822393	0.102198	0.0700834	0.0566363	0.060297	0.0694803	0.0689793	0.0670496	0	0.0526703	0.0912289	0.0775683	0.0666535	0.0937939	0.0449398	0.0909649	0.090371	0.081833	0.0955423	0.0854353	0.0562715	0.0627198	0.070384	0.0764296	0.0865635	0.0871256	0.0264037	0.0526934	0.113574	0.0885617	0	0.0804144	0.067155	0.03536	0.0571091	0.107434	0.112869	0.0771047	0.0631911	0.101358
AC055811.2	0.0454153	0.0491358	0.0739917	0.0684597	0.0506987	0.0440968	0.164174	0.0532215	0.051875	0.0480965	0.0314201	0.0359768	0.0489493	0.0511433	0.0577127	0.0460684	0	0.043711	0.0494397	0.0443684	0.040155	0.0642264	0.0573821	0.0790228	0.0517897	0.0591907	0.027906	0.0602069	0.0514413	0.0394062	0.08101	0.04755	0.0532115	0.0595251	0.0261236	0.077505	0.114393	0.0993607	0	0.055519	0.0712204	0.0526864	0.0378937	0.0765249	0.0846594	0.170669	0.0636865	0.106345
COPS3	0.162144	0.153721	0.203184	0.150575	0.136424	0.15494	0.216547	0.229442	0.219848	0.176587	0.186515	0.126051	0.133516	0.301972	0.208035	0.224249	0	0.172862	0.260693	0.163771	0.201891	0.226724	0.109009	0.229003	0.209239	0.163344	0.189551	0.115559	0.190601	0.107433	0.140241	0.260424	0.175191	0.218639	0.122019	0.17052	0.228093	0.158681	0	0.174519	0.177392	0.149048	0.201463	0.121914	0.148742	0.259799	0.175942	0.192136
NT5M	0.181174	0.170797	0.18186	0.131746	0.106989	0.129485	0.0895136	0.174618	0.17283	0.138688	0.121847	0.153299	0.116123	0.237466	0.226015	0.15869	0.0684181	0.153616	0.152862	0.154457	0.156177	0.243327	0.129777	0.209129	0.129407	0.131688	0.175361	0.124284	0.196764	0.102816	0.148845	0.265216	0.219028	0.174339	0.218149	0.172706	0.153851	0.150796	0	0.16298	0.155286	0.198336	0.192482	0.085353	0.142117	0.14778	0.14611	0.0583266
MED9	0.1961	0.180328	0.259312	0.189765	0.160374	0.165183	0.405678	0.277333	0.312685	0.242983	0.217984	0.185762	0.193779	0.308157	0.237751	0.26093	0.122572	0.2107	0.288543	0.188287	0.226927	0.341218	0.192219	0.340134	0.213752	0.183528	0	0.183635	0.21417	0.163042	0.234825	0.258126	0.28262	0.34616	0.150663	0.24585	0.370839	0.263791	0	0.261088	0.249437	0.225131	0.187645	0.264127	0.261623	0.309712	0.229986	0.446086
RASD1	0.158477	0.209029	0.308774	0.135527	0.140606	0.236035	1.05907	0.423592	0.307759	0.309426	0.298361	0.136475	0.220541	0.283529	0.136386	0.151843	0.157668	0.0978767	0.546933	0.112114	0.193195	0.294097	0.219286	0.207833	0.389655	0.213044	0.164201	0.29223	0.214869	0.146688	0.466282	0.296171	0.247637	0.263978	0.144172	0.130937	0.430162	0.452155	0	0.306358	0.166243	0.405126	0.231329	0.496398	0.43111	0.249031	0.0775482	0.447102
PEMT	0.0980939	0.112607	0.126861	0.103382	0.110353	0.0934316	0.0889063	0.159171	0.168122	0.101587	0.11135	0.100089	0.118966	0.157796	0.17953	0.142913	0	0.145325	0.117738	0.131685	0.125614	0.175356	0.141472	0.167878	0.0937899	0.0789536	0	0.0723512	0.107597	0.104041	0.132077	0.139642	0.155894	0.0954072	0.0781052	0.153978	0.098998	0.0930866	0	0.0826411	0.144219	0.0869808	0.125889	0.0754409	0.0785271	0.220238	0.187593	0.130011
RAI1	0.4005	0.587783	0.714517	0.481943	0.584157	0.485488	0.949462	0.790985	0.868945	0.681507	0.543781	0.552075	0.697311	0.632808	0.943922	0.659816	0.689709	0.707952	0.621124	0.583017	0.754136	0.819004	0.741023	0.965022	0.538866	0.404082	0.585268	0.405786	0.339174	0.393801	0.56514	0.71675	0.679096	0.657449	0.352945	0.825319	0.635699	0.681378	0	0.602769	0.833547	0.3749	0.493826	0.596184	0.580237	0.8376	0.959586	1.86238
SREBF1	0.114668	0.153213	0.158324	0.135711	0.158823	0.128593	0.187736	0.185564	0.242212	0.134065	0.145883	0.140804	0.180966	0.20615	0.348701	0.215882	0	0.237159	0.139829	0.200507	0.215636	0.200936	0.102469	0.270026	0.141537	0.133712	0.231701	0.100972	0.0980694	0.109807	0.104836	0.160464	0.205747	0.158268	0.0896832	0.209933	0.158752	0.159071	0	0.102054	0.218685	0.0823747	0.166818	0.121245	0.137174	0.165073	0.273321	0.181813
TOM1L2	0.846947	0.995916	1.05659	0.862217	0.97029	0.81552	1.10173	1.09161	1.1903	0.979417	0.937075	0.945199	0.953272	1.18274	1.22267	1.09637	0.516089	1.05411	0.937627	1.0675	1.0321	1.17709	0.987685	1.1814	0.892387	0.809363	1.08174	0.761854	0.806381	0.814601	0.928774	1.18919	1.17781	1.0622	0.851599	1.18422	1.074	1.02356	0	1.01672	1.15587	0.910057	1.06752	0.864498	0.969147	1.09386	1.30994	1.05829
DRC3	0.0607139	0.0771696	0.118498	0.159981	0.13439	0.0793412	0.0707679	0.11043	0.166444	0.0740894	0.055159	0.0550038	0.080106	0.175048	0.114427	0.134103	0.19099	0.111609	0.126058	0.0987525	0.136671	0.156731	0.0372996	0.184429	0.0689077	0.0460764	0.129267	0.078289	0.164352	0.107102	0.0608831	0.13812	0.107627	0.166115	0.0335542	0.0952075	0.112176	0.0961633	0	0.0688183	0.116315	0.0636218	0.170995	0.0447771	0.0681154	0.162339	0.0992188	0.0551185
ATPAF2	0.18242	0.216545	0.267394	0.2074	0.230928	0.171658	0.233912	0.290749	0.316698	0.216078	0.206888	0.212049	0.197602	0.359469	0.304143	0.278152	0.101359	0.234873	0.225979	0.233525	0.257401	0.366543	0.177454	0.340253	0.18785	0.16885	0.254749	0.136304	0.270597	0.174264	0.200069	0.418676	0.293015	0.263533	0.219106	0.306484	0.3034	0.229811	0	0.285907	0.303847	0.242751	0.293383	0.171598	0.228036	0.243591	0.317787	0.221508
GID4	0.124634	0.137138	0.166998	0.120313	0.140616	0.133557	0.136259	0.163963	0.168124	0.144058	0.14448	0.122452	0.121523	0.168204	0.155604	0.14855	0.253911	0.131244	0.152113	0.130801	0.144779	0.201166	0.0919385	0.157248	0.130914	0.129158	0.202656	0.124006	0.131752	0.104903	0.133147	0.199205	0.138543	0.183048	0.114997	0.141522	0.165274	0.147417	0	0.173808	0.148772	0.0934297	0.152304	0.0917446	0.13961	0.178405	0.145001	0.148266
DRG2	0.147939	0.166618	0.190393	0.182077	0.159728	0.157617	0.198613	0.2088	0.259911	0.145666	0.161009	0.117287	0.14697	0.321884	0.227195	0.235783	0	0.174687	0.225243	0.176932	0.192466	0.190698	0.0786604	0.216865	0.165107	0.158304	0.0669784	0.174064	0.169184	0.155435	0.165921	0.214816	0.200979	0.179068	0.102317	0.145441	0.323082	0.215993	0	0.193151	0.182911	0.135198	0.216301	0.153747	0.197074	0.172632	0.214565	0.11093
MYO15A	0.109165	0.129539	0.137347	0.138719	0.107621	0.0944227	0.162124	0.166527	0.149975	0.110899	0.0960393	0.0872583	0.099491	0.191214	0.220968	0.155961	0.157668	0.163824	0.121807	0.140637	0.15889	0.151664	0.047459	0.186308	0.115008	0.0852814	0.109405	0.117893	0.144692	0.0943015	0.0810867	0.203294	0.176039	0.132677	0.0561833	0.124774	0.145773	0.126197	0	0.111032	0.127364	0.113033	0.203334	0.0930699	0.111486	0.104927	0.138793	0.311604
ALKBH5	0.246578	0.253464	0.370956	0.201094	0.225274	0.230403	0.621068	0.393643	0.344614	0.324227	0.317974	0.238852	0.264736	0.369271	0.35685	0.308466	0	0.271916	0.421331	0.259012	0.315606	0.447908	0.259483	0.34717	0.348163	0.243941	0.297852	0.234827	0.267134	0.170324	0.304647	0.434591	0.34833	0.361202	0.200381	0.312775	0.4507	0.318276	0	0.353684	0.303082	0.281729	0.285697	0.328056	0.377683	0.482856	0.310292	0.909151
LLGL1	0.0113058	0.0222704	0.026975	0.0213461	0.0361401	0.0140816	0.0550105	0.0186588	0.0206441	0.0132508	0.0146814	0.0117157	0.0232514	0.0270195	0.0464784	0.0341398	0	0.0252847	0.02023	0.0219583	0.0200438	0.0573262	0.0196692	0.0823996	0.019204	0.0325662	0.053151	0.0249583	0.0342926	0.0209181	0.0305236	0.0376561	0.0300288	0.0285772	0.00386494	0.0244211	0.0385688	0.0184936	0	0.050136	0.0281967	0.0215847	0.022815	0.0123779	0.021278	0.0210623	0.0394078	0.0432999
FLII	0.122236	0.12772	0.130256	0.105642	0.113347	0.115267	0.222125	0.147893	0.139518	0.0951457	0.129035	0.0855926	0.124129	0.146054	0.126862	0.10236	0	0.0920385	0.15849	0.135558	0.122748	0.123432	0.0555798	0.120067	0.128233	0.0950943	0.0969635	0.125415	0.12133	0.134064	0.147142	0.165673	0.14963	0.103939	0.0716136	0.0849331	0.165175	0.12538	0	0.107208	0.10042	0.0940128	0.14351	0.140061	0.151385	0.129552	0.0961763	0.134813
MIEF2	0.0393793	0.0348501	0.0582406	0.0257853	0.0361673	0.0409859	0.068158	0.0536232	0.0695132	0.0537764	0.0463714	0.026811	0.0359044	0.0807713	0.0445264	0.0559739	0	0.050759	0.0679852	0.0414065	0.0526673	0.0994887	0.0391912	0.0789257	0.0513086	0.0412658	0.24498	0.0256928	0.0409817	0.0248491	0.0423521	0.0889669	0.0445429	0.065715	0.0307103	0.0442362	0.0801859	0.0496757	0	0.0591499	0.0458126	0.0387418	0.0450639	0.03709	0.0429103	0.0751734	0.0477178	0.108201
TOP3A	0.351974	0.341921	0.327428	0.27356	0.293907	0.261315	0.213882	0.37937	0.411867	0.301751	0.325477	0.269861	0.315491	0.537636	0.444425	0.472294	0.487426	0.456651	0.33738	0.363346	0.371071	0.536783	0.223357	0.477708	0.250771	0.289427	0.244279	0.188913	0.274534	0.268782	0.271404	0.458899	0.357607	0.351331	0.257634	0.382105	0.331256	0.33054	0	0.340857	0.398446	0.300121	0.378586	0.191019	0.251332	0.462691	0.417042	0.261144
SMCR8	0.0745537	0.0948447	0.0974889	0.0535836	0.067074	0.0862813	0.134443	0.107274	0.094433	0.09447	0.113788	0.0638739	0.0748881	0.0813955	0.0645507	0.0561544	0.0684181	0.0584634	0.104202	0.0770342	0.0811281	0.13994	0.0585883	0.0883674	0.110109	0.0929775	0	0.09326	0.0857149	0.0524751	0.10338	0.151241	0.0974868	0.106424	0.0712624	0.0909224	0.108184	0.0707944	0	0.102237	0.0632872	0.082596	0.071842	0.103536	0.0939148	0.105244	0.0540986	0.244943
SHMT1	0.0964051	0.0879772	0.105207	0.0689943	0.0566291	0.0519004	0.0443923	0.106054	0.104077	0.0690083	0.0469884	0.0645269	0.0717123	0.172542	0.119015	0.0955944	0.0684181	0.119608	0.0868761	0.0745603	0.0768894	0.172759	0.0494284	0.102517	0.0725532	0.0560439	0	0.0606337	0.0979511	0.0656199	0.0746526	0.154816	0.103478	0.106346	0.0693993	0.0793814	0.0942664	0.0766678	0	0.098097	0.091397	0.0788364	0.119014	0.0517364	0.0697044	0.0872352	0.078197	0.106967
EVPLL	0.000368878	0.000798047	0.00118855	0.00172732	0.000400377	0.000526727	0.000319393	0.000558098	0.000548638	0.000862285	0.000899494	0	0.00126588	0.00054594	0.000573219	0.00195562	0	0.000762753	0.000514766	0.000562766	0.00132346	0.000750428	0	0	0.00100691	0.00054375	0	0	0.00237258	0.00013124	0.000713941	0.00138802	0.000588075	0.000418346	0	0.000480155	0.000401799	0.000297865	0	0.000397351	0.00279815	0.000567791	0.00139634	0	0.00138968	0.00238559	0.000983924	0.0346836
TBC1D28	0.00326077	0.00376313	0.00567288	0.0045578	0.00485986	0.00442059	0.00169547	0.0047257	0.00485469	0.00273975	0.00411602	0.00331468	0.00441052	0.00617192	0.00327869	0.00477723	0	0.00546478	0.00417519	0.00539727	0.00674432	0.00574072	0.00148863	0.0100785	0.00324254	0.00256126	0.0488849	0.00349238	0.00899327	0.00699706	0.00271825	0.00793412	0.00498291	0.00480998	0.00057436	0.00584935	0.00389875	0.0052601	0	0.00568232	0.00890235	0.00406072	0.00325451	0.00305912	0.00273331	0.0070903	0.00261051	0.00966662
TRIM16L	0.0559321	0.0608521	0.0696667	0.0581269	0.0646636	0.0602698	0.0276079	0.0767421	0.109798	0.0686968	0.0784929	0.0589995	0.065079	0.147794	0.101411	0.10076	0.212067	0.104988	0.0849807	0.0954455	0.0815091	0.128467	0.0385904	0.104936	0.0563236	0.0628121	0.0990154	0.0371992	0.0893852	0.0475391	0.0383012	0.115055	0.0957431	0.0933795	0.064187	0.074817	0.0981318	0.0606313	0	0.0822623	0.0814084	0.0669453	0.0928077	0.0444449	0.0655869	0.0507991	0.121401	0.0307506
FBXW10	0.00820456	0.012375	0.0244171	0.0352991	0.0160705	0.0170292	0.00774208	0.0185553	0.0403586	0.0145961	0.0100388	0.0074841	0.00675585	0.0479779	0.0230815	0.0312578	0	0.0181966	0.0201356	0.0159977	0.0232057	0.0383434	0.00133188	0.0341877	0.00711373	0.00825664	0.027906	0.0127112	0.0284085	0.0221021	0.00644757	0.018916	0.0178375	0.032266	0.00427591	0.014631	0.0205982	0.00528389	0	0.0122577	0.0206001	0.00954625	0.0346308	0.00575155	0.00817886	0.0140844	0.0275267	0.0161053
TVP23B	0.067411	0.0719035	0.109064	0.0990219	0.0723877	0.0558905	0.05114	0.0898232	0.106443	0.0816165	0.113243	0.0581064	0.0807179	0.181811	0.106967	0.125529	0	0.13721	0.109858	0.104364	0.118578	0.157692	0.0407241	0.143731	0.0454952	0.0709697	0.116751	0.0452732	0.0721854	0.0667836	0.068282	0.0930402	0.0811839	0.110146	0.0311886	0.100578	0.0840442	0.0797597	0	0.08712	0.131024	0.0611386	0.11755	0.0400983	0.0700148	0.129574	0.113673	0.0534122
PRPSAP2	0.274607	0.314506	0.353319	0.294557	0.305676	0.305098	0.357315	0.371421	0.377024	0.314989	0.277346	0.281557	0.28385	0.466531	0.403301	0.345434	0	0.327768	0.352458	0.279972	0.299157	0.48948	0.206175	0.386167	0.300948	0.286207	0.366958	0.299871	0.248417	0.293264	0.323938	0.364782	0.357278	0.31101	0.235506	0.340786	0.429017	0.333969	0	0.294746	0.336996	0.234069	0.402776	0.212403	0.330664	0.722237	0.348731	0.27992
SLC5A10	0.00850756	0.00705287	0.0222614	0.0330927	0.0249031	0.010061	0.00603651	0.0116812	0.02113	0.00891005	0.0056782	0.00452493	0.00477374	0.0242379	0.0113009	0.0202841	0	0.0125082	0.0189662	0.0135498	0.0150573	0.0166614	0.003155	0.0270989	0.0107154	0.00841794	0.085188	0.00792453	0.0353718	0.0129644	0.0071045	0.0287515	0.0121214	0.0224607	0.00746682	0.011144	0.0135704	0.00513787	0	0.011326	0.0105824	0.00486328	0.0305737	0.00354297	0.00728533	0.0202287	0.00484455	0.0306477
FAM83G	0.000509648	0.00408482	0.0026801	0.00479282	0.00334728	0.0026678	0.00202024	0.00168539	0.00371459	0.00119938	0.00207252	0.00202175	0.00168711	0.00460165	0.00442891	0.00375046	0	0.00236608	0.00204673	0.00184935	0.00296514	0.00648613	0	0.0029628	0.00281945	0.00236855	0.0399667	0.00254763	0.00329129	0.00121113	0.00296707	0.00293459	0.00202117	0.00120949	0	0.0027158	0.00332602	0.00280625	0	0.00488862	0.00144361	0.00245843	0.00170418	0.00186072	0.00257935	0.00220809	0.00376712	0.00410538
GRAP	0.000169633	0.00207592	0.00118158	0.00230986	0.00263013	0.00158358	0.000401401	0.00197331	0.00133361	0.000295794	0.000718743	0.000353428	0.00104379	0.00111228	0.000777437	0.00243594	0	0.00324233	0	0.000383759	0.000749974	0.00156866	0	0.00492932	0	0.000209312	0	0	0.00237601	0.000347011	0	0.00132185	0.000855575	0.00275983	0	0.000266531	0.00163846	0.000355247	0	0.00142127	0.00178343	0.000325438	0.000968928	0.00128625	0.000526251	0	0.00264479	0
GRAPL	0.00290892	0.00293826	0.00630468	0.00502297	0.00507005	0.00283572	0.000546441	0.00277732	0.00560279	0.00214095	0.000565676	0.00322165	0.00109702	0.00631121	0.00197147	0.00487424	0	0.00489924	0.00247404	0.00311049	0.00266496	0.00756239	0.00209503	0.00742532	0.00347155	0.00177864	0	0.00342096	0.0112089	0.00284311	0.00235861	0.0039076	0.0022505	0.00345732	0.00304477	0.00144644	0.00446199	0.000462145	0	0.00228236	0.00353255	0.00297757	0.00612907	0.000516517	0.000562637	0.00653947	0.00281081	0.00758461
EPN2	0.557932	0.640194	0.740451	0.65401	0.720274	0.551701	0.773662	0.685336	0.802336	0.648736	0.681768	0.650928	0.6479	0.778913	0.768719	0.764526	0.843962	0.752375	0.692269	0.681545	0.664383	0.787959	0.660431	0.78548	0.618479	0.614585	0.891098	0.488552	0.5589	0.594541	0.652087	0.828512	0.718043	0.73789	0.540518	0.815625	0.78741	0.721291	0	0.757097	0.835277	0.536549	0.743661	0.584144	0.648456	1.13401	0.943729	0.702601
B9D1	0.388031	0.371985	0.397349	0.337765	0.34439	0.311894	0.162807	0.42454	0.429579	0.331092	0.354588	0.39716	0.387751	0.488785	0.493491	0.417595	0.169777	0.417359	0.367765	0.384668	0.399579	0.425346	0.396637	0.528711	0.28823	0.383517	0.381639	0.218342	0.278623	0.311082	0.335222	0.351861	0.358479	0.361401	0.311828	0.423373	0.261839	0.308888	0	0.27407	0.40603	0.295941	0.400339	0.194374	0.242065	0.230275	0.412268	0.134371
MAPK7	0.0182003	0.0194921	0.0265378	0.0184417	0.0183735	0.0276242	0.0390665	0.0332309	0.0369001	0.0226073	0.0300155	0.0122622	0.0177352	0.0335479	0.0290622	0.0192735	0	0.0230831	0.0403776	0.0268794	0.0298581	0.0259644	0.0123035	0.0251496	0.025046	0.019395	0.0138274	0.0154355	0.0115547	0.0185198	0.0228622	0.0479288	0.0233161	0.0226802	0.00661055	0.0190352	0.0319289	0.0172323	0	0.0259234	0.0279502	0.00980661	0.0203103	0.0256694	0.0214652	0.0244303	0.013921	0.0156074
MFAP4	0	0.000672603	0.00061496	0.00025816	0.000213936	0	0.000574662	0.00145547	0.000498156	0	0.000297841	0	0.000533584	0.00163128	0.000165664	0.00161453	0	0	0.000475111	0.000400179	0.00188239	0.000216778	0	0	0.00100553	0.000401495	0	0.000649946	0.000816042	0.000264756	0	0.0014602	0.000263344	0.000559703	0.00118084	0	0.00119616	0.00130169	0	0.000780713	0.000492342	0.00055905	0.000886866	0	0	0	0	0.00491194
RNF112	0.229965	0.335532	0.254654	0.37728	0.425251	0.355976	0.267921	0.386101	0.38505	0.301386	0.317868	0.252729	0.356043	0.257746	0.314432	0.299468	0.157472	0.276274	0.31753	0.414393	0.360023	0.207922	0.163115	0.320455	0.3261	0.324121	0.0881906	0.269544	0.195287	0.350557	0.251408	0.216453	0.29563	0.297852	0.142602	0.375972	0.219272	0.294493	0	0.177192	0.302899	0.185401	0.199909	0.321003	0.305814	0.334934	0.365112	0.142143
SLC47A1	0.0664816	0.0600535	0.0914736	0.1175	0.0880071	0.0704069	0.0799748	0.0847205	0.0874052	0.0311995	0.0389867	0.0304304	0.0354872	0.106901	0.0425312	0.111852	0	0.112944	0.0769156	0.0478565	0.0677815	0.114612	0.0288229	0.0907947	0.0471443	0.0468738	0	0.0628702	0.0963355	0.056435	0.0548099	0.0895994	0.0797806	0.069748	0.0325514	0.041178	0.112841	0.0553675	0	0.0690701	0.0818983	0.0828223	0.106186	0.0244354	0.0438819	0.065694	0.043282	0.111814
ALDH3A2	0.550013	0.567563	0.652702	0.471775	0.448495	0.491771	0.653769	0.698029	0.535142	0.477439	0.504257	0.468723	0.426842	0.660241	0.52703	0.463569	0.513628	0.550136	0.605824	0.415508	0.535591	0.730763	0.408056	0.544391	0.43864	0.481412	0.450185	0.471684	0.423528	0.504097	0.44761	0.603498	0.629066	0.569631	0.369139	0.578022	0.749585	0.731927	0	0.580036	0.524208	0.506923	0.687986	0.51513	0.504572	0.406991	0.430984	0.38749
SLC47A2	0.0221231	0.0206152	0.0590211	0.0698264	0.0802254	0.0335921	0.0224039	0.0413656	0.0867135	0.031861	0.0171657	0.0114946	0.00667961	0.086276	0.0270428	0.0640265	0	0.0646791	0.0637612	0.028066	0.0616167	0.141885	0.00302567	0.0826547	0.0156485	0.0173956	0.0759652	0.01575	0.0446919	0.03929	0.0127009	0.0880656	0.024543	0.0832078	0.0129403	0.0345033	0.0575874	0.0265573	0	0.0348484	0.0405179	0.012767	0.094886	0.00712804	0.0247457	0.0678735	0.0196559	0.0802798
ALDH3A1	0.000722059	0.00108677	0.00057085	0.000620904	0.000774018	0.00139028	0.000353149	0.00122529	0.00125021	0.000373194	0.000917467	0.00119887	0	0.00192398	0.000590244	0.000393979	0	0.00102574	0.000899556	0.000364552	0.000690107	0.0012342	0	0.00129346	0.000671292	0.000406619	0	0.00115452	0.00110635	0.000448523	0.000754403	0	0.00129758	0.00101479	0	0.00063622	0.000614165	0.000878895	0	0.000529572	0.000287148	0.000272841	0	0.00225649	0.000502833	0	0.00192806	0.003422
ULK2	0.924155	0.962931	1.08148	0.893201	0.855237	0.868771	0.801241	1.08755	1.03585	0.957496	0.958837	0.892979	0.851297	1.29956	0.99413	1.0731	0.765284	1.12226	0.991349	0.966697	0.934126	1.23273	0.671608	1.12293	0.936706	1.00776	0.83256	0.792684	1.12217	0.803291	0.836373	1.25033	1.10522	1.06605	0.904544	0.994225	1.06502	0.962764	0	1.08604	1.03428	0.928209	1.25134	0.800728	0.943539	1.08842	0.941709	0.632604
AKAP10	0.814539	0.80235	0.894947	0.708549	0.725466	0.747947	0.781991	0.927095	0.804653	0.822882	0.777659	0.718725	0.735072	0.903852	0.827134	0.812239	0.910272	0.781272	0.827647	0.763016	0.800651	0.925139	0.55458	0.827659	0.870609	0.776415	0.938079	0.711301	0.880703	0.70133	0.717851	0.920598	0.937759	0.894824	0.733662	0.823304	0.941786	0.849254	0	0.855182	0.751165	0.925682	0.922915	0.706168	0.861683	0.730659	0.796345	0.523827
SPECC1	1.38057	1.35937	1.59295	1.28816	1.2153	1.3255	1.80967	1.48315	1.32115	1.55454	1.34399	1.38446	1.21221	1.38087	1.51236	1.2206	1.16228	1.3347	1.26171	1.31486	1.45028	1.55731	1.34711	1.40543	1.32839	1.31724	1.2987	1.54469	1.20016	1.34187	1.41874	1.37651	1.62001	1.5013	1.3135	1.49765	1.65101	1.54705	0	1.47099	1.33529	1.38791	1.17794	1.46085	1.66766	1.59504	1.3443	1.59084
CDRT15L2	0.000566003	0.000245779	0.000927243	0.00103668	0.00149226	0.000295912	0	0.00163792	0.00145072	0.000700843	0	0	0.000380853	0.000524367	0	0.000980654	0	0.00114703	0.000202261	0.000464567	0.0017394	0.000914362	0	0.0015132	0	0	0	0.00134495	0	0.000774803	0	0	0.0007061	0.000413171	0	0.000463636	0.000433104	0.00137798	0	0.00126415	0.00114274	0.00156762	0.000191608	0.0016383	0	0	0	0
CCDC144NL	0.427898	0.404278	0.398742	0.391429	0.396523	0.297136	0.392928	0.263351	0.323599	0.471362	0.217818	0.357178	0.544311	0.441508	0.209483	0.399466	0.1469	0.28017	0.463351	0.366568	0.294722	0.459601	0.341351	0.378302	0.381228	0.291863	0.243075	0.370328	0.452925	0.160934	0.259342	0.239559	0.251041	0.405281	0.375082	0.314533	0.486053	0.315078	0	0.342207	0.371511	0.288415	0.273623	0.401402	0.473573	0.366202	0.370978	0.484216
USP22	0.764485	0.71207	0.791221	0.571782	0.560517	0.798252	1.2467	0.920796	0.83522	0.824936	0.92274	0.636818	0.677221	0.792567	0.681556	0.74183	0.20837	0.761111	0.963845	0.673614	0.717606	0.931777	0.430085	0.804453	0.992774	0.793342	0.844054	0.817805	0.705252	0.575798	0.819318	0.881589	0.870423	0.777021	0.539595	0.691909	0.917595	0.82633	0	0.780113	0.681145	0.70539	0.702338	0.850673	0.9443	1.0254	0.668767	1.2022
DHRS7B	0.497864	0.542286	0.538704	0.417783	0.462108	0.396635	0.369192	0.488896	0.639572	0.453843	0.536896	0.445747	0.512128	0.636398	0.679615	0.553906	0.40554	0.574942	0.433726	0.522743	0.516449	0.58613	0.385671	0.613997	0.426222	0.487893	0.486721	0.281292	0.275953	0.353836	0.355316	0.428669	0.536491	0.464539	0.344957	0.657448	0.500515	0.506003	0	0.437038	0.572441	0.295369	0.358703	0.385698	0.470453	0.573554	0.600745	0.263682
TMEM11	0.0480913	0.0597104	0.0855536	0.0652736	0.0552939	0.051675	0.0931359	0.0899877	0.108267	0.062521	0.0723337	0.0384679	0.0560471	0.128917	0.0828553	0.0918601	0	0.0729367	0.124897	0.0706155	0.088091	0.102353	0.0519876	0.10716	0.0742618	0.047041	0.0488849	0.0416013	0.0717031	0.0375424	0.046279	0.11519	0.0691954	0.107071	0.0447019	0.0651111	0.109918	0.0757238	0	0.0744832	0.0807377	0.0460447	0.0735489	0.0575321	0.0570594	0.100007	0.0688897	0.130435
NATD1	0.0153393	0.0160709	0.029527	0.0177129	0.0198559	0.0227881	0.0259831	0.027583	0.032676	0.0282371	0.0200294	0.0167221	0.0215512	0.0299696	0.0265564	0.0242086	0.128436	0.0246151	0.0241667	0.0218802	0.023977	0.0410271	0.0071924	0.0297955	0.0211494	0.0188248	0.0252736	0.0224278	0.0167313	0.013756	0.0208962	0.0438586	0.0220009	0.0335071	0.0172281	0.0304027	0.0297375	0.0284332	0	0.0322796	0.0273595	0.0136136	0.0210846	0.0190669	0.0288293	0.0590768	0.0306362	0.0327704
MAP2K3	0.0832885	0.0963497	0.107774	0.050208	0.0862214	0.0875818	0.164776	0.117427	0.116004	0.103425	0.0996859	0.0743926	0.110117	0.0899254	0.11908	0.0772011	0.157668	0.078853	0.11104	0.113778	0.104417	0.154203	0.118945	0.120126	0.10829	0.105765	0	0.0943361	0.0567596	0.0924803	0.140922	0.163992	0.118001	0.115859	0.0858674	0.11325	0.16444	0.162134	0	0.116317	0.0983212	0.107545	0.118031	0.132857	0.164985	0.131132	0.106727	0.288909
KCNJ12	0.0643647	0.0603742	0.0918991	0.0441193	0.05573	0.0659789	0.0847416	0.0854744	0.0983317	0.0673273	0.0996972	0.0537876	0.0714337	0.0830565	0.0905951	0.079268	0.0684181	0.0878876	0.0874087	0.0904943	0.0794724	0.160695	0.0542454	0.109783	0.0816149	0.0763216	0.0350396	0.0621738	0.0443541	0.0562785	0.0853528	0.0996824	0.0645026	0.102493	0.0335107	0.0853321	0.102596	0.0804114	0	0.0820073	0.068339	0.0429043	0.0603006	0.0822025	0.0913852	0.0673138	0.0897081	0.0923985
KCNJ18	0.000587972	0	0.000107656	0.000186401	0	0	0	0.000336537	0.000244995	0.000291516	0	0	0	0	0.000161066	0	0	0.000280666	0	0.000582734	0	0.00110562	0	0.00077285	0	0	0	0	0	0	0	0.000326374	0.000244612	0.000964188	0	0	0.000180195	0	0	0.000379925	0	0	0	0	0.000276942	0	0	0.00270681
MTRNR2L1	0.29522	0.0480113	0.0342823	0.0096562	0.0177428	0.0231597	0.000463901	0.00100768	0.000897831	0.00104881	0.00476576	0.0023739	0.000795475	0.00138483	0.00054003	0	0	0	0.0871304	0.000796014	0.000495963	0.000456858	0.00757932	0	0.0616237	0.503373	0.173712	0.0317861	0.0110471	0.00818473	0.0716449	0.00150306	0.0011523	0.00136937	0.00283125	0.0773339	0.000585459	0.000429517	0	0	0.01414	0.000336283	0.000975575	0.00180868	0.000780237	0.0353986	0.000706186	0.00393219
WSB1	1.07681	1.09467	1.17901	1.38125	1.37774	1.29602	0.589872	1.27168	1.49763	1.13085	1.15379	0.960269	1.13886	1.66537	1.19973	1.53191	0.609395	1.45697	1.2931	1.2208	1.39976	1.24898	0.603957	1.36179	1.17673	1.15987	1.07845	0.842801	1.25835	1.04764	0.770159	1.44224	1.15033	1.31967	0.635912	1.12544	1.10742	0.8732	0	1.12724	1.29159	0.524326	1.28788	0.901992	0.666018	1.09881	1.09713	0.559999
KSR1	0.206538	0.221864	0.298598	0.242158	0.263481	0.212766	0.250284	0.262775	0.338678	0.297057	0.263908	0.216887	0.20488	0.296056	0.368391	0.288281	0.260589	0.299017	0.241904	0.301804	0.246158	0.345614	0.202753	0.350643	0.213695	0.211087	0.193903	0.134888	0.17531	0.202389	0.210959	0.319601	0.266997	0.300088	0.17932	0.322423	0.269598	0.253857	0	0.355985	0.3409	0.175953	0.236318	0.152776	0.235308	0.257543	0.473764	0.341505
AC015688.4	0	0	0.000697722	0.00120791	0.000468191	0.00145572	0.00392558	0.00104973	0.000980856	0.000578013	0.00119456	0.00063753	0	0.000806918	0.000659367	0.000502821	0	0.00148729	0.000360111	0.00149697	0.00102984	0.000371956	0	0.000493883	0	0.000247288	0	0.000280093	0.000479885	0	0	0.000782294	0.000822629	0.00112207	0	0.00129761	0.00166961	0.000432722	0	0.000567395	0.00197998	0.000241011	0.00104047	0	0.000580351	0	0	0.015447
LGALS9	0.00148823	0.00322837	0.00234524	0.00162186	0.00340679	0.00356829	0.0271926	0.00442653	0.00535091	0.00419833	0.00140818	0.00149627	0.00621836	0.004041	0.00392241	0.000711759	0	0.00157947	0.00237745	0.00267226	0.00310634	0.00298911	0.00514618	0.0041901	0.00509487	0.000651482	0	0.00290995	0.00370133	0.00290544	0.00279144	0.00946757	0.00552182	0.00506323	0.00194821	0.00391198	0.00786884	0.00622447	0	0.00222687	0.00220167	0.00137724	0.00265129	0.0123678	0.00447141	0.00583824	0.00264917	0.0430131
NOS2	0.0650859	0.055562	0.10434	0.0720708	0.086458	0.0707008	0.061537	0.0906304	0.0965248	0.0894773	0.0812262	0.0458883	0.0677995	0.109622	0.121851	0.0799422	0.157668	0.112473	0.103903	0.0845785	0.106366	0.119092	0.0386799	0.102578	0.0728586	0.0637171	0.139655	0.0565278	0.0425181	0.047258	0.0516909	0.108334	0.084457	0.1033	0.0635995	0.0970342	0.190266	0.114813	0	0.118834	0.117088	0.0466504	0.0628885	0.0765916	0.119457	0.0432211	0.120984	0.0196348
AC005697.1	0.479096	0.167454	0.145069	0.194741	0.113635	0.160008	0.0187307	0.179679	0.271924	0.114768	0.145618	0.214607	0.166864	0.393368	0.409193	0.135904	0.257836	0.175076	0.159305	0.17714	0.278127	0.557211	0.114469	0.232987	0.0741238	0.192912	0.135485	0.112499	0.140926	0.142258	0.0771194	0.420806	0.200284	0.05354	0.279898	0.207304	0.0356782	0.0812186	0	0.118168	0.189174	0.18819	0.276142	0.0397541	0.0354969	0.157902	0.184474	0.0707297
LYRM9	0.00230117	0.000403074	0.00152145	0.00228618	0.00174058	0.000982658	0.00220965	0.00118324	0.00146217	0.000846336	0.00245632	0.000682228	0.00279832	0.00246909	0.00216952	0.00358675	0	0.00131262	0.00231959	0.00382346	0.00226779	0.00227316	0	0.00265532	0.000364655	0.00238589	0	0.000370812	0.00165356	0.00175833	0	0.00273692	0.00125573	0.00270135	0.00357626	0.00139805	0.000717448	0.00103022	0	0.000410595	0.00130122	0.00138368	0.00119941	0	0	0	0.0013207	0.00159411
NLK	2.35639	2.27576	2.42731	2.43486	2.32093	2.42624	2.15428	2.23562	2.26673	2.46058	2.3556	2.1538	2.21175	2.32664	2.28066	2.38353	2.13464	2.39518	2.41012	2.37917	2.32715	2.33634	2.28352	2.2788	2.59817	2.43193	2.45391	2.38914	2.32564	2.27941	2.21912	2.32177	2.27217	2.41319	2.19071	2.21532	2.30154	2.17355	0	2.38783	2.2609	2.24665	2.17749	2.44716	2.50374	1.84176	2.29717	1.7184
TMEM97	0.0316003	0.0349229	0.0439981	0.0529484	0.0441656	0.0457476	0.111234	0.045867	0.0525353	0.0408451	0.0514008	0.0290304	0.0183725	0.0459952	0.0364428	0.0475052	0	0.0360961	0.0808041	0.0320436	0.0496035	0.0766386	0.0121735	0.0620479	0.0926759	0.0490751	0.047518	0.046119	0.0844857	0.0282211	0.0343762	0.0606199	0.0400237	0.0691455	0.0228002	0.0342234	0.0902963	0.0457708	0	0.046055	0.0283823	0.0264724	0.0332615	0.0914014	0.0867443	0.0538184	0.0327477	0.207255
IFT20	0.347252	0.327385	0.363492	0.461351	0.437734	0.41706	0.513211	0.482797	0.531215	0.358334	0.337146	0.265774	0.345636	0.638846	0.315809	0.469193	0.454885	0.43212	0.432341	0.335547	0.369234	0.512463	0.192336	0.462886	0.308078	0.312606	0.513221	0.44238	0.548034	0.37556	0.354222	0.644217	0.420661	0.518172	0.32921	0.351596	0.5096	0.380138	0	0.384302	0.428674	0.342459	0.465371	0.342341	0.41438	0.343703	0.311757	0.259763
TNFAIP1	0.132839	0.131014	0.180237	0.144313	0.149439	0.137013	0.173866	0.171846	0.205459	0.168163	0.179895	0.122585	0.162279	0.164239	0.168065	0.158572	0.229583	0.157829	0.222017	0.176523	0.188016	0.165913	0.122587	0.206182	0.203964	0.157193	0.134492	0.117764	0.140906	0.106535	0.158338	0.190742	0.142142	0.161642	0.0972473	0.142365	0.197048	0.153976	0	0.155614	0.156939	0.107654	0.12116	0.137077	0.154367	0.264641	0.146457	0.127947
POLDIP2	0.138483	0.15993	0.178913	0.151099	0.135761	0.144627	0.221891	0.240056	0.245129	0.138584	0.206339	0.114891	0.138424	0.352656	0.226907	0.224755	0.0684181	0.189319	0.258453	0.177595	0.211184	0.227212	0.0836599	0.226253	0.206082	0.163917	0.0612795	0.133084	0.173353	0.116478	0.152936	0.241646	0.193967	0.216706	0.0863172	0.144579	0.252542	0.177354	0	0.179565	0.214272	0.141444	0.223067	0.150034	0.170191	0.198172	0.163386	0.171853
TMEM199	0.0718872	0.0777994	0.118138	0.118439	0.103009	0.0941478	0.120037	0.121714	0.155771	0.0948476	0.0978461	0.0620282	0.0609526	0.176398	0.0925988	0.139304	0	0.109014	0.146905	0.0870338	0.117296	0.140452	0.0449325	0.135278	0.0841535	0.0740937	0.182954	0.0711967	0.0906317	0.0855758	0.0698619	0.100938	0.0774319	0.138939	0.035807	0.0741081	0.170556	0.0893351	0	0.0927683	0.110212	0.0639901	0.106888	0.0773463	0.1031	0.136268	0.0793587	0.0798959
AC002094.3	0.00179075	0.00134868	0.00390274	0.00234614	0.00344834	0.000706007	0.00268158	0.00344117	0.00636294	0.00128548	0.000582882	0.00189172	0.000827635	0.00441235	0.00158187	0.00540346	0	0.00487861	0.00285233	0.00173509	0.00377055	0.00313846	0	0.00907586	0.000804486	0.0021528	0	0.00136441	0.00267753	0.00257672	0	0.00485655	0.00186757	0.00676218	0	0.000927081	0.00246395	0.00219887	0	0.00199612	0.00189788	0.000714513	0.00339843	0	0.00165928	0	0.00194545	0.0129276
SARM1	0.568019	0.54835	0.536163	0.400065	0.39519	0.377353	0.477452	0.579945	0.549597	0.463049	0.48354	0.514777	0.532067	0.647123	0.725257	0.56556	0.276809	0.70915	0.475911	0.572552	0.561811	0.636149	0.525023	0.630138	0.393965	0.508378	0.636516	0.401986	0.31888	0.45909	0.609191	0.663548	0.590884	0.492634	0.383441	0.570489	0.52671	0.555045	0	0.514356	0.589489	0.394569	0.598385	0.405351	0.455272	0.508301	0.576312	0.415905
VTN	0.00325688	0.00390434	0.00560975	0.00631096	0.00608766	0.00288304	0.0026367	0.00557913	0.00820875	0.0062562	0.00491684	0.00255043	0.00402898	0.0147535	0.00582723	0.00879931	0	0.0085912	0.00887719	0.00605601	0.00734781	0.0173964	0.00131697	0.0148763	0.00206938	0.00239805	0	0.00124076	0.00723821	0.00325743	0.00541342	0.00663103	0.00577901	0.0110984	0.00115809	0.0042436	0.00654522	0.00362017	0	0.00683743	0.00797753	0.00597366	0.00813853	0.00179953	0.0028389	0	0.00885596	0.00638966
SLC46A1	0.0338173	0.0336719	0.0422596	0.0349506	0.03061	0.0295225	0.0281589	0.0565629	0.0589086	0.0470714	0.0367806	0.0214887	0.0331757	0.0809829	0.0401411	0.0555798	0.154238	0.0466828	0.0675854	0.0421285	0.0445765	0.0675219	0.0276739	0.0618366	0.0394084	0.0441321	0	0.0275759	0.0232673	0.0394357	0.0420665	0.0461618	0.0452212	0.0706558	0.0155591	0.0409159	0.0547253	0.0403068	0	0.0476518	0.0429657	0.0231708	0.0443447	0.0290017	0.035714	0.0367641	0.0424416	0.027327
AC005726.1	0.444381	0.398542	0.453112	0.310514	0.290123	0.273157	0.858185	0.462487	0.397332	0.361998	0.273705	0.299861	0.38849	0.363051	0.490664	0.306989	0.399099	0.270214	0.336637	0.351883	0.358309	0.387013	0.342863	0.430669	0.387693	0.327174	0.357699	0.4176	0.336728	0.456971	0.557208	0.41473	0.555135	0.527512	0.270192	0.359468	0.668229	0.583256	0	0.289424	0.352866	0.394966	0.502361	0.519276	0.546629	0.229815	0.364687	0.961409
SLC13A2	0.00129704	0.00313072	0.00625848	0.00618299	0.00384059	0.0019868	0.00212223	0.00260609	0.00328888	0.00242371	0.00083876	0.00113207	0.00107054	0.00195662	0.00191909	0.00630308	0	0.00622766	0.00332078	0.00175737	0.00417567	0.00426186	0.00153743	0.00474397	0.00341248	0.000326696	0	0.00380222	0.00772833	0.00375465	0.00110005	0.0041486	0.00321719	0.00487888	0.0015908	0.00275687	0.00319474	0.00158641	0	0.0075307	0.0029566	0.00435419	0.00416858	0.00228682	0.000425068	0.0103169	0.00466149	0.0104511
KIAA0100	0.285627	0.330872	0.371815	0.217045	0.258199	0.223147	0.258859	0.353002	0.360916	0.302316	0.311076	0.236197	0.293013	0.437499	0.425775	0.37035	0.0684181	0.382727	0.361594	0.368186	0.351586	0.418431	0.240029	0.415681	0.266972	0.301127	0.372304	0.161312	0.204768	0.203372	0.241359	0.40104	0.31258	0.327198	0.162541	0.32857	0.3597	0.283167	0	0.313239	0.37073	0.223665	0.317873	0.232852	0.267236	0.364409	0.399792	0.459581
SDF2	0.103498	0.102581	0.148515	0.109579	0.0990394	0.10166	0.157213	0.15774	0.181437	0.106863	0.105234	0.0810372	0.12185	0.240181	0.133425	0.170861	0	0.130457	0.168544	0.110947	0.147922	0.156581	0.0468221	0.17561	0.115366	0.0995417	0.177115	0.0898761	0.13188	0.102045	0.0968033	0.207094	0.124265	0.157702	0.0680719	0.0983571	0.21181	0.138582	0	0.115334	0.13898	0.095794	0.162086	0.0929685	0.0880518	0.157801	0.121941	0.177477
SUPT6H	0.458089	0.440795	0.482178	0.300426	0.326835	0.342998	0.470479	0.535263	0.466928	0.428823	0.45538	0.372638	0.435843	0.511547	0.545594	0.438382	0.316873	0.438952	0.513747	0.437175	0.427599	0.606762	0.340536	0.495818	0.395954	0.359971	0.448777	0.32063	0.341194	0.362387	0.456569	0.558146	0.501574	0.433047	0.354721	0.441995	0.512508	0.462097	0	0.459404	0.395846	0.424881	0.500657	0.360488	0.397752	0.596445	0.442037	0.571527
PROCA1	0.0130008	0.0101176	0.0176145	0.0162739	0.00984437	0.00792215	0.0132106	0.0175901	0.0117787	0.00786332	0.00960075	0.00940141	0.0103179	0.0145527	0.0186668	0.0181876	0	0.0137579	0.0118597	0.007408	0.0129591	0.024611	0.00657489	0.0280389	0.0114121	0.00922089	0.0138274	0.00614215	0.0168362	0.00900236	0.0172778	0.0241305	0.013175	0.0126904	0.00785587	0.0128659	0.0181372	0.0196814	0	0.0202017	0.0161025	0.00806745	0.0168491	0.00949544	0.0100683	0.00672681	0.0140825	0.0231525
RAB34	0.00309337	0.00106295	0.00174477	0.00221685	0.00239945	0.00227713	0.00781654	0.00355302	0.00374116	0.00156828	0.00143218	0.00144985	0.00229257	0.00221806	0.00243596	0	0	0.00107968	0.00170918	0.00151263	0.00276207	0.00111471	0	0.000330306	0.00314691	0.00073239	0	0.00365044	0.00232674	0.0027875	0.00532986	0.00420321	0.0034307	0.00202395	0.00166747	0.00137588	0.00180826	0.0013441	0	0.000826219	0.000823616	0.00131431	0.00271616	0.00210917	0.00357184	0.00200388	0.00160452	0.00417591
RPL23A	0.073937	0.0742619	0.131895	0.149904	0.121891	0.0994522	0.319253	0.252246	0.238264	0.112996	0.112467	0.0637381	0.100252	0.253581	0.149056	0.149279	0	0.135681	0.267378	0.118219	0.193633	0.201052	0.069229	0.230022	0.0985018	0.0651863	0.0399667	0.0827259	0.132107	0.0760243	0.134924	0.228741	0.132948	0.305385	0.0492479	0.116704	0.368588	0.197347	0	0.137917	0.127289	0.0653594	0.181161	0.0789023	0.148	0.209407	0.116095	0.275441
TLCD1	0.00134449	0.00154063	0.00244098	0.00246008	0.00175464	0.00332395	0.00263164	0.00144198	0.00216619	0.000873234	0.000903818	0	0.00065701	0.00326624	0.00141905	0.00236284	0	0.000852637	0.00225004	0.000986877	0.00118011	0.00176968	0.00668343	0.0016507	0.00222111	0.000229394	0	0.00196727	0.00519368	0.00198849	0.00266998	0.00345448	0.00142425	0.00157248	0	0.0014278	0.00109807	0.00255823	0	0.00179605	0.00120878	0.00192119	0.00177291	0	0.000689079	0.00179831	0.000489118	0.0133567
NEK8	0.0093629	0.013216	0.0191601	0.0222196	0.0178231	0.00935094	0.00754302	0.016822	0.0207421	0.00859168	0.0162197	0.0119365	0.0107853	0.0287957	0.0235748	0.0173678	0	0.0195511	0.0111734	0.0127639	0.0139542	0.0128595	0.00950139	0.0168971	0.0105478	0.00582231	0	0.00578808	0.0144315	0.016878	0.00774065	0.0117497	0.0165604	0.0143594	0.00796255	0.01097	0.0144999	0.0196882	0	0.00944066	0.0166721	0.0135851	0.0146673	0.0068751	0.0175664	0.0338533	0.0134586	0.0609757
TRAF4	0.00690216	0.0109939	0.0107702	0.00930189	0.00986453	0.00876688	0.0187691	0.0162898	0.018295	0.00856245	0.00496743	0.00627115	0.00635998	0.0109534	0.0138193	0.008186	0	0.0109894	0.0159757	0.00997162	0.0117357	0.0125431	0.00618922	0.00799445	0.0110244	0.0170594	0	0.0100785	0.0105888	0.0182334	0.0160359	0.0160234	0.0156758	0.011915	0.00707563	0.00994809	0.0123154	0.00990141	0	0.0113443	0.00935842	0.00373908	0.0137415	0.00458481	0.0137764	0.00689673	0.0108203	0.0120568
FAM222B	0.967204	1.09964	1.11368	0.98645	0.939204	0.874584	0.820661	0.991491	1.01489	0.978659	0.781106	0.999849	0.970016	1.03524	1.24272	1.00206	1.3698	0.970308	1	1.05519	1.05139	0.962346	1.14482	1.03383	0.903468	0.960049	1.16393	0.784374	0.748137	0.932871	1.05103	0.907052	1.01513	0.968633	0.911337	1.08673	0.924613	1.00511	0	0.905834	1.05616	0.704217	1.02567	0.898437	0.972531	0.895272	1.0535	0.861289
ERAL1	0.0744189	0.082552	0.0878099	0.0802441	0.079877	0.0933293	0.14478	0.152309	0.140631	0.0904061	0.0957631	0.0510773	0.0859436	0.175604	0.115159	0.111056	0.100363	0.10655	0.13595	0.0909295	0.101963	0.123171	0.0348188	0.141581	0.10911	0.0879409	0.0138274	0.0770493	0.0955432	0.076327	0.109231	0.110193	0.112807	0.126331	0.0312129	0.0826648	0.168152	0.102994	0	0.101352	0.103623	0.0754925	0.110982	0.0880293	0.11501	0.112514	0.0838115	0.0750458
FLOT2	0.256499	0.276005	0.356946	0.26211	0.249617	0.243296	0.553625	0.324272	0.36676	0.306458	0.304276	0.227707	0.271451	0.2891	0.350653	0.265667	0	0.210488	0.361971	0.285862	0.307019	0.33273	0.262222	0.358151	0.364368	0.269202	0.338004	0.222787	0.198389	0.23312	0.340987	0.323312	0.34815	0.296617	0.176596	0.315173	0.449618	0.382607	0	0.251133	0.309744	0.189577	0.274176	0.450032	0.402661	0.214056	0.302399	0.630183
DHRS13	0.00864232	0.0101067	0.0116222	0.00957004	0.00651192	0.0117011	0.0094943	0.0148023	0.0113018	0.00736792	0.00612253	0.00489513	0.00831568	0.0125471	0.00809918	0.00964425	0	0.0112701	0.0166879	0.00599273	0.00808753	0.0153677	0.00899217	0.0128396	0.0114685	0.00558482	0	0.00682833	0.0114449	0.00777756	0.010292	0.0167494	0.0103076	0.00622012	0.00412645	0.00670137	0.0115295	0.0120106	0	0.0109623	0.0122877	0.00725064	0.0136318	0.0116282	0.00911854	0.0103893	0.00580323	0.0180434
PHF12	0.299688	0.297831	0.331134	0.234988	0.257178	0.301353	0.274707	0.307792	0.307583	0.32545	0.305639	0.299183	0.303064	0.315618	0.348487	0.290449	0.157668	0.282118	0.327767	0.335196	0.309324	0.380881	0.289797	0.356078	0.270142	0.261458	0.278431	0.260745	0.270695	0.277083	0.280625	0.344182	0.307022	0.306311	0.239299	0.319761	0.278952	0.295551	0	0.324269	0.292811	0.243461	0.327542	0.224575	0.284763	0.343637	0.313218	0.389732
PIPOX	0.0967383	0.0906275	0.0935056	0.0894558	0.0736571	0.055998	0.054415	0.0932032	0.0975189	0.0492085	0.0770004	0.0620605	0.0459419	0.126968	0.156562	0.0955523	0.128436	0.0974551	0.0632503	0.0792527	0.0968412	0.143936	0.0837067	0.121222	0.0377185	0.0632912	0	0.0375901	0.0873857	0.067191	0.0661477	0.117114	0.0903503	0.0753314	0.0598344	0.0950739	0.0665134	0.0752859	0	0.0809614	0.0796358	0.0583425	0.116966	0.0436791	0.0406962	0.129566	0.0870993	0.180009
SEZ6	0.107441	0.139603	0.163877	0.176647	0.16473	0.136371	0.212573	0.163754	0.263832	0.192353	0.15446	0.0941821	0.226233	0.196854	0.166991	0.276246	0	0.203028	0.181627	0.207679	0.148959	0.136431	0.160847	0.219108	0.202484	0.113398	0.391692	0.102428	0.109239	0.125393	0.158458	0.141218	0.142447	0.17517	0.0583045	0.183581	0.120498	0.139871	0	0.109232	0.25414	0.100471	0.104677	0.132963	0.150906	0.185506	0.354378	0.25847
MYO18A	0.248051	0.275598	0.334403	0.288895	0.259795	0.201203	0.221374	0.355653	0.394153	0.328964	0.275258	0.279755	0.297621	0.366053	0.471349	0.371019	0.3449	0.35729	0.28525	0.352478	0.323958	0.502749	0.386258	0.409899	0.21129	0.225919	0.176778	0.195939	0.210353	0.204635	0.268303	0.380029	0.380268	0.347062	0.258088	0.416727	0.303196	0.301071	0	0.28787	0.382073	0.219889	0.329217	0.190534	0.261649	0.333744	0.563264	0.278314
CRYBA1	0.00205943	0.00402957	0.00619794	0.0107272	0.00661037	0.00473555	0.00165147	0.00327335	0.00582806	0.00239428	0.00184715	0.00103447	0.0010817	0.0108532	0.00257041	0.00674204	0	0.00598213	0.00331609	0.00260614	0.00512432	0.0072455	0.00255296	0.00446414	0.00173417	0.000397749	0	0.00370055	0.0135053	0.00421555	0.00159428	0.00918441	0.00242255	0.00405411	0	0.00273575	0.00355725	0.00088926	0	0.00197951	0.00447189	0.00203335	0.0116098	0.00126912	0.00341728	0.0043119	0.00405575	0.0099196
NUFIP2	0.545553	0.561476	0.656871	0.575581	0.614802	0.706969	1.0801	0.622548	0.659664	0.664484	0.653051	0.494726	0.499212	0.496271	0.480296	0.526894	0.301377	0.469342	0.640013	0.471482	0.557326	0.728057	0.471769	0.696496	0.695135	0.555977	0.68641	0.673836	0.579927	0.572718	0.544248	0.632416	0.540187	0.750504	0.370695	0.60075	0.745423	0.653903	0	0.60849	0.533946	0.466834	0.532121	0.815869	0.726313	0.75532	0.553464	1.45082
TAOK1	1.50362	1.52285	1.59254	1.47325	1.55643	1.56567	1.37432	1.48521	1.53368	1.46267	1.52348	1.5225	1.38764	1.52335	1.47074	1.51846	0.727974	1.48313	1.56853	1.50835	1.55266	1.60952	1.4298	1.50512	1.58381	1.60379	1.7177	1.3911	1.70879	1.45885	1.33054	1.70556	1.58811	1.49467	1.59429	1.51726	1.46632	1.46265	0	1.47005	1.48773	1.50657	1.66409	1.32144	1.38668	1.60565	1.52139	1.47453
ABHD15	0.00412453	0.00534446	0.00675707	0.00333574	0.00470939	0.00418684	0.00373736	0.00407363	0.0072852	0.00293431	0.00378016	0.00126755	0.00252649	0.00498177	0.00484936	0.00585976	0	0.00289338	0.00494786	0.00307179	0.00205383	0.00516627	0.00164651	0.00652332	0.00512388	0.00446676	0	0.00178712	0.00494817	0.00109658	0.00218511	0.00556092	0.00415579	0.00652793	0.00153239	0.00410867	0.00750198	0.00632215	0	0.00585921	0.00613188	0.00115569	0.00295179	0.00151795	0.00114025	0.00395052	0.00670082	0.00213978
GIT1	0.356353	0.378545	0.390638	0.268786	0.347599	0.361245	0.614869	0.470981	0.472743	0.403239	0.5052	0.325796	0.468002	0.373305	0.420122	0.370895	0.22393	0.404129	0.443749	0.406641	0.385412	0.405151	0.408928	0.480434	0.534723	0.451025	0.530013	0.351347	0.279256	0.338067	0.534108	0.490533	0.395296	0.40301	0.295011	0.360647	0.47861	0.465551	0	0.419325	0.38804	0.343115	0.321353	0.499913	0.487674	0.471471	0.465475	0.503623
CORO6	0.78341	0.77028	0.567487	0.604086	0.723101	0.661047	0.461734	0.815607	0.736786	0.501854	0.598261	0.505701	0.751005	0.976963	0.912863	0.741168	0.215318	0.68878	0.5667	0.850248	0.789864	0.612069	0.259126	0.577981	0.639806	0.68464	0.383763	0.539158	0.563318	0.672682	0.592978	0.773648	0.831454	0.47918	0.39793	0.680594	0.610935	0.637166	0	0.669095	0.640538	0.49269	0.740014	0.652934	0.60856	0.297329	0.644007	0.139506
SSH2	1.86272	1.92499	1.99404	1.92094	1.90952	1.82045	1.67582	1.88517	1.97363	1.84144	1.81613	1.91547	1.83485	1.99034	2.00726	1.95582	1.67683	1.89102	1.84144	1.98114	1.89949	1.92212	2.03147	1.90667	1.8924	1.84199	1.91548	1.70504	1.7418	1.89557	1.84689	1.88965	1.99089	1.9253	1.87094	2.00374	1.90151	1.87831	0	1.8945	1.97322	1.82479	2.05952	1.8495	1.82305	1.96092	2.07162	0.994951
EFCAB5	0.264846	0.236629	0.323825	0.262471	0.226495	0.200177	0.228162	0.251302	0.245285	0.230428	0.341851	0.230194	0.191404	0.294177	0.287511	0.273403	0.387267	0.311729	0.251785	0.221122	0.252437	0.247585	0.201675	0.26958	0.189739	0.230235	0.152369	0.193124	0.229047	0.185195	0.304291	0.310339	0.255178	0.303452	0.185689	0.274054	0.360194	0.251154	0	0.191555	0.256148	0.230031	0.34467	0.208454	0.198668	0.584174	0.306224	0.267096
NSRP1	0.450318	0.464432	0.505757	0.453239	0.398711	0.419855	0.27917	0.435189	0.430985	0.457953	0.407235	0.366326	0.355789	0.472272	0.463482	0.44758	0.168782	0.440915	0.448147	0.453316	0.425594	0.477598	0.321804	0.48213	0.440908	0.442481	0.517416	0.402457	0.433034	0.399469	0.361126	0.415226	0.462576	0.460965	0.338042	0.40041	0.424828	0.391532	0	0.373904	0.419828	0.286798	0.463677	0.36457	0.439233	0.391716	0.429783	0.242329
SLC6A4	0.0168851	0.0235042	0.0201191	0.0191169	0.0182366	0.0158354	0.00493522	0.0143047	0.0222589	0.00895369	0.0165678	0.015782	0.013821	0.0306026	0.0277542	0.0286312	0.107011	0.0221612	0.0120189	0.0187374	0.0223955	0.0342706	0.0121257	0.0188922	0.0102276	0.0128847	0.0341968	0.00858573	0.0187379	0.0146822	0.00723099	0.0313327	0.0182078	0.0183772	0.00786088	0.0182059	0.0137414	0.00738997	0	0.014008	0.0192586	0.0097477	0.0201594	0.0052695	0.0117966	0.0337263	0.0230055	0.0269441
BLMH	0.243096	0.243548	0.304551	0.22693	0.208041	0.245026	0.202324	0.267484	0.277405	0.21324	0.252331	0.162511	0.184739	0.315477	0.238082	0.282541	0.313292	0.261508	0.271492	0.229404	0.255647	0.345382	0.132969	0.278315	0.239394	0.184296	0.369152	0.197855	0.240677	0.212494	0.168734	0.329198	0.253044	0.277128	0.128505	0.224976	0.293955	0.226636	0	0.278817	0.233668	0.226237	0.287763	0.15628	0.230703	0.318542	0.195846	0.0960195
TMIGD1	0.00129026	0.00215268	0.00353274	0.00268761	0.00359823	0.00143603	0	0.000558527	0.00133574	0.000640077	0.00145985	0.000266492	0.000976933	0.000427954	0.000673487	0.00125435	0	0.00255681	0.000682482	0	0.000994404	0.00223677	0	0	0.00102866	0.00136533	0	0.00134793	0.00340218	0.00179754	0.0019066	0.00173655	0.00107767	0.00209594	0	0.00206882	0.000903743	0.000491694	0	0.0003372	9.4841e-05	0.000939213	0.00169888	0.000721658	0.00155477	0	0.0038806	0.00475454
CPD	0.786843	0.739811	0.841788	0.72263	0.676182	0.800261	0.752774	0.803565	0.683027	0.737283	0.754906	0.648229	0.613134	0.761813	0.638011	0.6524	0.276809	0.755554	0.802622	0.656277	0.712893	0.952515	0.46831	0.748501	0.849098	0.648614	0.668651	0.717893	0.923916	0.614679	0.558967	0.827719	0.782731	0.720257	0.676995	0.691004	0.715681	0.713037	0	0.776957	0.654454	0.783728	0.92383	0.677825	0.83651	0.859492	0.572493	0.887868
GOSR1	0.676154	0.657296	0.641102	0.573054	0.58566	0.566454	0.531302	0.675743	0.702559	0.634033	0.661443	0.586014	0.608552	0.777912	0.675804	0.664781	0.57436	0.59585	0.638111	0.686753	0.671921	0.768151	0.413106	0.711734	0.658572	0.604529	0.612294	0.521927	0.618267	0.585257	0.522299	0.747985	0.657588	0.627449	0.552565	0.625673	0.555592	0.572649	0	0.589493	0.637712	0.528212	0.716457	0.475508	0.494734	0.679251	0.626554	0.56784
CRLF3	0.483878	0.520855	1.07835	1.29164	1.06994	0.658406	0.552309	0.739115	1.24716	0.649539	0.459925	0.476518	0.377061	1.55646	0.772346	1.44829	0.380848	1.20664	1.20272	0.75288	1.1009	1.16002	0.347856	1.3303	0.507074	0.430277	0.749435	0.54889	1.09011	0.640595	0.377204	1.20607	0.616296	1.30389	0.443211	0.658766	1.12419	0.551357	0	0.780693	1.06505	0.570791	1.34704	0.380182	0.637422	1.2596	0.882442	0.83294
ATAD5	0.275214	0.234427	0.344876	0.384306	0.287244	0.213424	0.176637	0.239388	0.355843	0.213482	0.182762	0.197253	0.173494	0.53772	0.261133	0.382627	0.0684181	0.34296	0.344436	0.223155	0.300274	0.429078	0.0951844	0.409902	0.155127	0.190842	0.454246	0.185925	0.296433	0.240485	0.152948	0.447452	0.198865	0.387786	0.164749	0.210704	0.277871	0.165636	0	0.228344	0.256278	0.196151	0.42418	0.0913003	0.156846	0.271204	0.265214	0.743048
TEFM	0.326561	0.367752	0.448432	0.370391	0.299598	0.282242	0.364451	0.377278	0.465477	0.341232	0.318063	0.271767	0.311096	0.54213	0.351313	0.435587	0.778056	0.36843	0.386814	0.310115	0.348029	0.426727	0.199076	0.459097	0.254499	0.301695	0.270877	0.267231	0.261428	0.279475	0.28903	0.417275	0.353906	0.478721	0.216419	0.348344	0.423179	0.312464	0	0.343897	0.374914	0.250689	0.387085	0.251762	0.278088	0.401238	0.350221	0.288976
ADAP2	0.0415315	0.0484684	0.057235	0.0616984	0.0491299	0.0312365	0.0464993	0.0514082	0.0671045	0.0453142	0.03551	0.0389069	0.0343017	0.0687619	0.0742512	0.0638819	0	0.0537887	0.0369289	0.0494392	0.0490781	0.05545	0.0370496	0.0717543	0.0277449	0.0325457	0.0531677	0.0412129	0.0535597	0.0566242	0.0520566	0.064474	0.0603482	0.0561346	0.0420659	0.0509722	0.0545572	0.0533495	0	0.0437968	0.0445422	0.032996	0.0546237	0.0414314	0.0418847	0.0369421	0.061503	0.0864871
RNF135	0.00862367	0.00605383	0.0140705	0.0187598	0.0160857	0.00770065	0.0084514	0.0108959	0.0113254	0.00609893	0.00498497	0.00270518	0.00350777	0.0136462	0.00799118	0.0102739	0	0.0174989	0.0109711	0.00908395	0.0081373	0.019093	0.0125986	0.0239645	0.00610144	0.00671876	0.0480592	0.00748062	0.0135439	0.0156312	0.00683692	0.016351	0.00604449	0.0166726	0.00386236	0.00862965	0.00707822	0.0044016	0	0.0112687	0.00652226	0.00701563	0.0126524	0.00628537	0.00309765	0.0104924	0.0133879	0.014097
NF1	1.6778	1.84817	1.85069	1.95065	1.97054	1.99113	1.85805	1.77741	1.92004	1.89746	1.78874	1.84228	1.85383	1.80977	1.79868	1.88441	1.7961	1.75144	1.79353	1.84931	1.9794	1.72966	1.64028	1.85144	1.89532	1.72484	1.82797	1.78059	1.82693	1.72128	1.58749	1.79668	1.7829	1.78158	1.57361	1.91107	1.69636	1.78843	0	1.7883	1.89615	1.69805	1.7423	1.73303	1.6578	1.89501	1.91502	1.92665
OMG	0.280824	0.250061	0.387094	0.436472	0.337857	0.345922	0.558496	0.351616	0.393895	0.265613	0.350059	0.157004	0.185099	0.425792	0.228832	0.379447	0	0.284284	0.477335	0.206091	0.33659	0.420863	0.121309	0.367164	0.341882	0.283498	0.251301	0.292325	0.387632	0.252854	0.241008	0.437787	0.247713	0.451333	0.112749	0.228439	0.498861	0.320708	0	0.308414	0.265146	0.183786	0.356347	0.300897	0.315759	0.343398	0.177399	0.463491
EVI2B	0.00137631	0.00155474	0.000580232	0.00274564	0.00103484	0.000684231	0.00141558	0.00246884	0.00136803	0.000862528	0.000498437	0.000732463	0.0005673	0	0.00111627	0.000507053	0	0	0.000515483	0.00046806	0.00034762	0.000892857	0.00388187	0.0014824	0.00169016	0.000326758	0	0.000655192	0.00203339	0.00129572	0.000955973	0.00228472	0.00151972	0.000684943	0	0.000585048	0.000912329	0.00101823	0	0	0.000164095	0.000197226	0.000894272	0	0	0.00466627	0	0.00163527
AC134669.1	0.000511729	0.0015975	0.00155209	0.00149216	0.00155725	0.00219936	0.00111699	0.000770288	0.00116713	0.000780192	0.000943304	0	0.000484687	0.0026998	0.00112676	0.000318318	0	0.00045319	0.000707149	0.000381497	0.00104266	0.00211902	0	0.00148425	0.00140552	0.000743013	0	0.00128886	0.0027205	0.00157913	0.00311923	0.00154433	0.000701443	0.00261917	0.000807237	0.000636646	0.00171145	0.000812981	0	0.00200641	0.000484111	0.000285165	0.00083294	0.000955363	0.000335536	0	0.000502762	0.00993162
EVI2A	0.00325277	0.00272735	0.00386511	0.0184552	0.00944253	0.00599197	0.0023223	0.0049026	0.0091518	0.00185308	0.00357617	0.00512463	0.000309171	0.00974754	0.00126534	0.00736457	0	0.00535737	0.00236031	0.00397104	0.00419738	0.00944514	0	0.0111073	0.00145937	0.00131971	0	0.00338579	0.0122693	0.00526531	0.00151402	0.00687331	0.00264443	0.00719184	0.00734288	0.00264369	0.00223783	0.00313578	0	0.00178364	0.00351275	0.00198205	0.00582208	0.00304763	0.00198441	0.014585	0.00178712	0.00181788
RAB11FIP4	0.861235	0.897504	1.05444	0.859526	0.987224	0.902364	1.04028	1.01962	1.19691	1.00276	1.06402	0.916433	1.00681	1.15702	1.37653	1.16139	1.07188	1.35971	1.05765	1.13018	1.0822	1.22142	1.01298	1.25852	0.973009	0.912048	0.635077	0.737442	0.700811	0.784537	0.855249	1.27352	1.11178	1.08454	0.714626	1.13155	1.02219	0.959355	0	0.907888	1.11412	0.692513	0.868818	0.850682	1.06699	1.15099	1.26349	1.08032
COPRS	0.141975	0.1311	0.155175	0.201329	0.183237	0.212298	0.4108	0.272878	0.279482	0.142058	0.297749	0.0979033	0.153681	0.293652	0.139596	0.235147	0	0.185647	0.392222	0.14891	0.217094	0.245002	0.150896	0.265609	0.317295	0.197777	0.321309	0.144009	0.24737	0.0905287	0.211041	0.296363	0.177626	0.292159	0.0966323	0.140278	0.39776	0.191386	0	0.167661	0.176653	0.0993703	0.135909	0.281583	0.311799	0.225642	0.0885342	0.275109
UTP6	0.337717	0.357285	0.343287	0.312334	0.322459	0.310843	0.240935	0.363728	0.430462	0.334182	0.323855	0.270722	0.325298	0.439209	0.416191	0.414453	0.239691	0.422741	0.348524	0.377645	0.371226	0.443863	0.214731	0.408197	0.317111	0.340662	0.176665	0.242381	0.273823	0.288966	0.282755	0.393595	0.359266	0.364678	0.256272	0.388683	0.369749	0.312803	0	0.299697	0.400363	0.243134	0.348449	0.259485	0.306341	0.309386	0.393739	0.102978
SUZ12	1.06163	1.02057	1.08113	0.945619	1.01573	1.01025	0.880171	0.912451	0.987384	0.954999	0.904781	0.904203	0.87477	1.16334	1.0171	1.00283	0.980212	0.953658	0.994543	1.04165	1.00132	1.12992	0.748589	1.04181	1.03465	1.04911	1.09211	0.923349	1.1382	0.871968	0.794368	1.15133	0.999191	0.992072	0.947679	0.971664	1.00271	0.880628	0	0.901097	0.867793	0.817699	1.08487	0.891125	0.97489	1.07303	0.987908	0.94401
LRRC37B	0.776235	0.784912	0.883963	0.64186	0.684964	0.673762	0.979407	0.841379	0.7543	0.740743	0.772326	0.664141	0.760959	0.799361	0.790275	0.698782	0.593159	0.709706	0.702077	0.711145	0.684775	0.976684	0.565122	0.807681	0.724624	0.796138	0.634418	0.752786	0.741302	0.707751	0.86992	0.939628	0.827593	0.857595	0.724602	0.759877	1.04918	0.948095	0	0.849792	0.748891	0.807192	0.900856	0.747787	0.934533	0.865856	0.764456	0.708366
RHOT1	1.21489	1.1555	1.26616	1.04291	1.05831	1.16281	1.29968	1.18041	1.17758	1.18428	1.14635	1.15229	1.09285	1.3085	1.23431	1.1606	0.805354	1.14791	1.16386	1.16753	1.17013	1.34452	1.07696	1.14137	1.1957	1.21316	1.2168	1.09752	1.2565	1.04194	1.13359	1.41944	1.28831	1.23965	1.17703	1.17475	1.29385	1.17297	0	1.18291	1.11987	1.14932	1.25312	1.06245	1.28059	1.13688	1.09677	1.60811
RHBDL3	0.994446	0.852642	0.93145	0.372487	0.403172	0.580367	0.724327	0.92724	0.57592	0.604783	0.548718	0.628315	0.564129	0.927584	0.928915	0.435236	0.750418	0.631593	0.816958	0.646676	0.490824	1.18651	0.625413	0.471811	0.61091	0.582236	0.733622	0.572547	0.49312	0.681067	1.02257	0.656625	1.11388	0.734858	0.76474	0.70772	0.9024	0.878636	0	1.00929	0.648619	0.824123	0.858849	0.52534	0.88049	0.805305	0.258336	0.3931
C17orf75	0.17491	0.144951	0.174893	0.159059	0.130726	0.137052	0.142504	0.18048	0.195347	0.120066	0.137692	0.112007	0.103522	0.271536	0.150567	0.166818	0	0.186355	0.19942	0.142759	0.171075	0.226799	0.121649	0.211014	0.138571	0.141613	0.101246	0.115172	0.180026	0.122495	0.126462	0.196462	0.134791	0.172349	0.0920285	0.152687	0.172758	0.118582	0	0.180136	0.151784	0.130098	0.198378	0.0959089	0.122798	0.153275	0.118632	0.122113
ZNF207	0.855874	0.886428	1.04295	0.951542	0.912297	0.994753	1.01792	0.953298	0.989863	0.968597	0.911262	0.731098	0.78339	1.02678	0.818985	0.92397	0.695805	0.841656	0.99841	0.82979	0.930668	1.03619	0.655661	0.919044	0.950653	0.846298	1.23356	0.896199	1.0389	0.854539	0.746979	1.13636	0.996432	1.0228	0.690884	0.907452	1.06549	0.937931	0	0.959485	0.885396	0.885196	0.974972	0.848579	0.908954	0.932054	0.808953	0.966043
PSMD11	0.566869	0.52384	0.518601	0.404291	0.47576	0.499126	0.493303	0.53069	0.532097	0.499083	0.541442	0.479725	0.418987	0.579186	0.494871	0.520624	0.122572	0.507497	0.512737	0.52941	0.498424	0.605249	0.337301	0.555542	0.558495	0.509621	0.41906	0.419098	0.557837	0.422663	0.487799	0.69846	0.497654	0.509018	0.45689	0.480543	0.56559	0.442181	0	0.540764	0.48522	0.466518	0.579888	0.492819	0.493007	0.590615	0.473859	0.44982
CDK5R1	0.638644	0.58039	0.642816	0.44093	0.51029	0.941051	0.965897	0.622391	0.639507	0.702698	0.817085	0.448455	0.452318	0.394963	0.366985	0.345206	0.101359	0.312925	0.792918	0.467086	0.510096	0.641116	0.355801	0.505238	1.01617	0.898771	0.613124	0.877149	0.705733	0.515113	0.572051	0.789163	0.610946	0.683723	0.405315	0.596703	0.792924	0.560339	0	0.713375	0.359866	0.46972	0.313333	0.674758	0.814102	0.654115	0.287994	0.940733
MYO1D	1.64195	1.57401	1.68867	1.45339	1.46246	1.38278	1.31592	1.45044	1.62675	1.66016	1.51815	1.60847	1.62926	1.56178	1.8394	1.6437	1.9026	1.74359	1.50183	1.66758	1.60658	1.67827	1.46758	1.80242	1.59837	1.57134	1.63738	1.35314	1.3355	1.4575	1.58555	1.52598	1.71203	1.59915	1.5291	1.70795	1.52913	1.54433	0	1.60043	1.6445	1.49356	1.56064	1.28548	1.61652	1.81756	1.80637	1.12058
TMEM98	0.0177733	0.0210193	0.0210317	0.0214273	0.0158283	0.0136791	0.0173568	0.0191921	0.0166877	0.0095448	0.0114359	0.0118482	0.0128157	0.0127908	0.0155152	0.0103296	0	0.0144334	0.0128369	0.0135347	0.00959461	0.0161744	0.0139611	0.0210332	0.0156694	0.0117638	0.0872677	0.0127679	0.0146202	0.015391	0.0249186	0.0182329	0.0177919	0.0097074	0.0104207	0.00952472	0.0157391	0.0114872	0	0.0105411	0.0111246	0.00627436	0.0135339	0.00972475	0.011799	0.00955201	0.0134716	0.0148598
SPACA3	0.00422386	0.00446597	0.00274277	0.0117309	0.00910788	0.00398493	0.00229632	0.00780731	0.0165872	0.00441601	0.00199054	0.000628109	0.000681444	0.00563467	0.00795555	0.00467297	0	0.00578414	0.00319557	0.00242524	0.00177716	0.00472224	0	0.0123352	0.00771732	0.000568383	0	0.00329358	0.0057946	0.00327774	0.00131131	0.00827203	0.00478336	0.00985942	0.00170106	0.00385475	0.0103523	0.00470917	0	0.00315467	0.00213228	0.00367824	0.00273184	0.00109404	0.0025014	0.00340237	0.0104162	0.0165113
ASIC2	2.88356	3.12963	2.75079	2.78428	2.89216	2.53541	2.40393	3.18417	2.93557	3.03947	2.72248	2.98433	3.285	2.75802	2.85829	2.9135	2.97597	3.05584	2.902	3.04227	2.58864	3.02557	3.22861	2.43117	2.72316	2.82024	2.93632	2.52089	2.58686	2.79039	3.12931	3.04522	2.98435	2.7687	2.97662	2.93282	2.60048	2.59637	0	2.97152	3.03282	3.07154	2.85866	2.69227	2.33744	2.42191	3.19116	2.19365
CCL2	0	0	0.000324014	0	0.000312178	0.000905389	0.00249759	0.00102573	0.00124509	0	0	0	0.00352813	0.00130279	0.000434887	0.000688365	0	0.000555485	0.00120584	0.000436971	0	0.00127281	0	0.00169714	0.00112948	0.000446388	0	0.00100522	0.00035465	0.00109827	0.000947179	0.00252748	0.00172955	0	0	8.97056e-05	0.00259055	0.00117358	0	0.000858295	0.000889593	0	0.00175866	0	0	0	0	0
CCL1	0	0	0	0	0.000294148	0.000537897	0	0	0	0	0.000218521	0	0	0	0	0	0	0	0	0	0.000212545	0	0	0	0	0	0	0.00027566	0	0	0	0	0	0	0	0	0	0	0	0	0	0	0	0	0	0	0	0
TMEM132E	0.142028	0.190589	0.192397	0.13704	0.156395	0.146214	0.169313	0.28519	0.177476	0.296846	0.228183	0.212866	0.254791	0.224906	0.235054	0.177363	0.0684181	0.281906	0.170053	0.213032	0.231254	0.226504	0.299518	0.236809	0.182048	0.168344	0.417627	0.16057	0.118012	0.14345	0.215055	0.219781	0.25297	0.159125	0.128617	0.238725	0.122725	0.191596	0	0.19873	0.215483	0.132453	0.125657	0.124183	0.169358	0.150988	0.271986	0.217655
CCT6B	0.106779	0.0743507	0.0739474	0.0649605	0.05896	0.0591983	0.0315064	0.0585494	0.0766227	0.0506051	0.0835654	0.0439849	0.048037	0.109422	0.0915669	0.0843859	0.0684181	0.10413	0.056611	0.0991859	0.0852049	0.112243	0.0392326	0.134134	0.0457015	0.0604971	0	0.0356399	0.0675619	0.0523472	0.035236	0.115717	0.0544173	0.0446825	0.0539706	0.0686793	0.0383382	0.0438	0	0.0703829	0.074038	0.0534735	0.0908159	0.0190063	0.0354966	0.0729446	0.0882603	0.100687
ZNF830	0.0400343	0.0453142	0.0750274	0.075833	0.0469654	0.0542409	0.121595	0.11883	0.110738	0.0634003	0.0787812	0.0323765	0.0647801	0.111573	0.0625628	0.0892589	0	0.0552313	0.108649	0.0357333	0.0585935	0.121983	0.0550353	0.118321	0.060246	0.0503154	0.047518	0.0596615	0.059944	0.0297788	0.0946752	0.108623	0.0689241	0.116361	0.0350784	0.0645535	0.159772	0.101713	0	0.0933568	0.0805524	0.0622857	0.0619666	0.0636337	0.0569746	0.0994749	0.0613042	0.151277
LIG3	0.151627	0.141452	0.165574	0.137583	0.133772	0.140093	0.13308	0.17874	0.17357	0.143152	0.175757	0.135377	0.127224	0.210649	0.156831	0.169058	0.0684181	0.155482	0.185893	0.145468	0.171412	0.227116	0.0780755	0.20991	0.12607	0.1174	0.147225	0.108774	0.16746	0.135474	0.131358	0.209846	0.146393	0.181157	0.100418	0.151788	0.134535	0.141489	0	0.123355	0.145476	0.117011	0.178618	0.0983977	0.0994104	0.129536	0.146933	0.183787
RFFL	0.0446966	0.0438611	0.0500708	0.0493549	0.0560236	0.0479633	0.0425509	0.0586689	0.0617837	0.0477564	0.0447056	0.0404995	0.0333705	0.0657444	0.0494449	0.0502091	0	0.0493111	0.0575686	0.0427457	0.0526021	0.0823666	0.0469601	0.0737011	0.0471934	0.0357274	0.0252736	0.0469787	0.0556307	0.0367953	0.0482288	0.0892515	0.0559943	0.0558603	0.0275269	0.0450108	0.0449676	0.0365263	0	0.0429874	0.0412703	0.0368255	0.0483399	0.0312762	0.0455415	0.0413024	0.0369306	0.101044
AC004223.3	0.0120882	0.00925387	0.00859076	0.00728868	0.00478091	0.0049468	0.00294921	0.00630112	0.00827914	0.00708482	0.00657784	0.00561309	0.00671229	0.0161864	0.0151145	0.00754578	0	0.0075521	0.00674992	0.00984328	0.0106739	0.0135414	0.0126046	0.0140832	0.00473286	0.0029507	0.0138274	0.00858807	0.007577	0.0061252	0.00777102	0.0130736	0.00965367	0.00690204	0.0109981	0.0124027	0.00622018	0.00326973	0	0.00863865	0.00615135	0.00576431	0.00839702	0.00162867	0.00325796	0.00929761	0.0122655	0.023506
FNDC8	0.00141571	0.00173862	0.00229874	0.00335466	0.00242801	0.00146095	0.000899829	0.000905369	0.00187674	0.00223927	0.000847364	0.000851597	0	0.00284422	0.00177227	0.00207983	0	0.00141795	0.00128806	0.00118426	0.00164078	0.00192772	0.0010797	0.00372537	0.000624414	0.000750965	0	0.000542202	0.00280021	0.000226339	0	0.00309534	0.00106839	0.0019952	0	0.00211361	0.00108016	0.000715039	0	0.00262109	0.00181234	0.000962279	0.002113	0.000960838	0.000429045	0.00226731	0.000448204	0.00616223
NLE1	0.031726	0.0366376	0.0342532	0.0246409	0.0299753	0.0272758	0.0357625	0.0397464	0.0448061	0.0308022	0.0334143	0.0219017	0.0277396	0.0578261	0.0413111	0.0352368	0	0.0278751	0.043983	0.0347792	0.0339879	0.0325793	0.0226445	0.0529373	0.0367124	0.0316584	0	0.0272282	0.0227	0.0255951	0.0282311	0.0547355	0.0336059	0.034257	0.0259682	0.0298689	0.0422217	0.0391771	0	0.0335661	0.0341362	0.0222327	0.0456143	0.0425744	0.0330044	0.0188625	0.0342283	0.0423784
UNC45B	0.0034217	0.00286803	0.0084559	0.0102104	0.00632909	0.0041476	0.00191606	0.00273419	0.00361445	0.00164547	0.00200897	0.00141704	0.00109555	0.00442812	0.00324318	0.00368846	0	0.00208047	0.00261047	0.00307506	0.00277959	0.00371088	0	0.00201219	0.00302157	0.00350202	0	0.00266425	0.00459115	0.00415346	0.000860824	0.00236372	0.00259525	0.00298345	0.00127861	0.00154171	0.00374015	0.00208195	0	0.00318687	0.00183589	0.000936147	0.00353758	0	0.00105998	0.00241028	0.00333218	0.0304412
SLFN5	0.0767545	0.0715065	0.0861098	0.0597129	0.0521994	0.0572901	0.0644838	0.0767073	0.076835	0.10092	0.0895886	0.0475645	0.049905	0.0784241	0.0709977	0.0663712	0	0.0639879	0.113513	0.0577603	0.0655456	0.119552	0.0313255	0.0867311	0.0577738	0.0600348	0.227017	0.0472981	0.0545965	0.0701304	0.0662839	0.0734063	0.0753307	0.103771	0.0337267	0.0775793	0.104521	0.119941	0	0.0961686	0.082218	0.0543693	0.090785	0.0497019	0.0719904	0.0750471	0.0628603	0.155068
SLFN11	0.0197878	0.00663345	0.00889056	0.00522935	0.00477565	0.0148287	0.0163985	0.0160364	0.00373225	0.0157386	0.00365197	0.00396107	0.0173087	0.00829361	0.00373232	0.00700662	0	0.00976087	0.0364472	0.00732269	0.00491727	0.012393	0.00729816	0.0104037	0.0110508	0.00505262	0	0.00784135	0.0115269	0.00875153	0.00554488	0.0181913	0.0126248	0.0274008	0.00704659	0.00721716	0.0459508	0.00963583	0	0.0146983	0.0114525	0.0134735	0.0122816	0.0089511	0.0046241	0.00316686	0.00387446	0.0259884
SLFN12	0.00130017	0.00169548	0.000961321	0.00109402	0.00235217	0.00067325	0.00109508	0.00063223	0.000529484	0.00176866	0.00029615	0	0	0.000964983	0.0006494	0.000320813	0	0.00118701	0.00102945	0.000540038	0.00016879	0.000618907	0	0.0012552	0.000483973	0.00101667	0	0.000967482	0.00166129	0.000757904	0.000707471	0.0018217	0.000691744	0.00107935	0.0011394	0.00105711	0.000577281	0	0	0.00060118	0.000572937	0.000775478	0.000808771	0.000843514	0	0	0.000602076	0.00151838
SLFN13	0.000191959	0.000883857	0.00236758	0.00528149	0.00192792	0.00148006	0.00138254	0.00203873	0.00124728	0.000681236	0.001899	0.00019439	0	0.000814844	0.000533278	0.00294724	0	0.00107743	0.00103468	0.000415662	0.001266	0.00125604	0	0.00153387	0.000332914	0.000438357	0	0.00142012	0.00299579	0.00111877	0	0.000506697	0.000622958	0.00117751	0	0.00138523	0.0019834	0.000444488	0	0.00192904	0.000576885	0.00066323	0.000506251	0	0	0	0	0.00260241
SLFN12L	0.00654788	0.00594541	0.0122377	0.0160461	0.0136496	0.00555258	0.00561395	0.00641898	0.00703352	0.00337689	0.00344815	0.00360802	0.00372909	0.00729476	0.00719678	0.00561754	0	0.00528393	0.00552533	0.0055292	0.00452694	0.00550966	0	0.0093764	0.00607109	0.0043858	0	0.00630117	0.0111462	0.00895391	0.004959	0.00832534	0.00474197	0.00528148	0.00190268	0.00493344	0.00877106	0.00466268	0	0.00530494	0.00467034	0.00495922	0.0096685	0.004602	0.00559281	0.00178604	0.00428995	0.0202789
SLFN14	0.000680785	0.00177338	0.000613229	0.000762104	0	0.000616181	0	0.000264906	0.000287555	0.000419213	0.000715128	0	0	0	0.000223614	0.000539504	0	0.000762782	0	0	0	0	0	0.000378968	0.000807406	0.000428938	0	0.00120627	0.000450796	0.00164046	0	0	0.000204166	0.000346206	0	0	0	0	0	0.000480789	0.00016267	0.000243016	0	0	0	0	0	0.00458282
PEX12	0.0115679	0.0126672	0.0170952	0.0108976	0.00879667	0.0147981	0.0398666	0.0195427	0.0153448	0.0171776	0.0201588	0.00614072	0.0101352	0.0139763	0.00612939	0.00924852	0	0.00724105	0.0350972	0.0093088	0.0149235	0.0171333	0.00559727	0.0154131	0.0147512	0.0140873	0	0.0153466	0.0232772	0.0109096	0.0175707	0.0178694	0.0148256	0.0256156	0.00673247	0.00789028	0.0292752	0.0164885	0	0.0118562	0.0093695	0.00706538	0.00994391	0.01423	0.0255958	0.0312231	0.00899833	0.0189435
AP2B1	0.923779	0.97274	1.05951	0.975584	0.96744	0.9247	0.933874	0.964166	1.00006	0.95561	0.926776	0.872306	0.783902	1.16728	0.973172	1.02006	0.264483	1.00077	1.11152	0.998752	1.08849	1.13584	0.779453	1.10778	0.86145	0.886234	0.856051	0.899071	1.02916	0.975494	0.800503	1.02151	1.01374	1.01755	0.830443	0.922783	0.986297	0.899576	0	0.898445	0.945992	0.959146	1.15933	0.828337	0.966774	1.34848	0.982969	1.07016
TAF15	1.20627	1.18416	1.29791	1.13884	1.10047	0.991764	1.21947	1.26682	1.31231	1.17501	1.26305	1.08541	1.16278	1.49931	1.38178	1.3542	0.956581	1.31901	1.26322	1.2554	1.27707	1.50793	1.08156	1.38964	1.01311	1.14404	1.15363	0.937263	1.23725	1.07398	1.06531	1.44637	1.35437	1.33022	1.15016	1.3349	1.30422	1.21571	0	1.28075	1.2541	1.22303	1.3728	0.99545	1.17045	1.6875	1.24669	0.889629
GAS2L2	0.00623869	0.00676757	0.00759854	0.00527734	0.00644708	0.00539936	0.0116123	0.014523	0.0123478	0.00784266	0.00697215	0.00425105	0.0109979	0.00672362	0.0112727	0.00713083	0	0.00629171	0.00720246	0.00988928	0.00670894	0.00544144	0.00582706	0.00612536	0.00990298	0.00784972	0	0.0139813	0.00922595	0.0076812	0.00771973	0.0128865	0.00875535	0.00728669	0.00551599	0.00802892	0.0102836	0.00972881	0	0.011146	0.00761927	0.0135296	0.0127459	0.00798664	0.0134828	0.00566066	0.00679795	0.013422
MMP28	0.0715182	0.0660154	0.0760477	0.0827395	0.0712633	0.0528775	0.0630878	0.0795177	0.0958936	0.0566575	0.0581203	0.0564802	0.0649506	0.121021	0.116769	0.101092	0.155361	0.0928703	0.0725788	0.0925305	0.0850793	0.0910091	0.0746581	0.105054	0.0519092	0.0611029	0.027906	0.0570316	0.0743994	0.0643771	0.0687235	0.100693	0.0888634	0.0670717	0.0508504	0.0827802	0.0621541	0.0598809	0	0.0629555	0.0782677	0.0617828	0.0884174	0.0313141	0.0671019	0.0188244	0.0871405	0.0578163
HEATR9	0.00812355	0.00622089	0.0267303	0.0433196	0.0288107	0.0136461	0.0249802	0.0134731	0.0302684	0.0138259	0.0117507	0.0022148	0.00505283	0.0246284	0.0064154	0.0205035	0	0.0176041	0.0371913	0.00824271	0.0217114	0.0211469	0.00340075	0.0339571	0.0103267	0.00707776	0.0480592	0.0110514	0.0232428	0.0151747	0.00574645	0.0240107	0.00734335	0.0520519	0.00494095	0.00990384	0.0289375	0.00929042	0	0.0143618	0.0173665	0.00504314	0.0128061	0.0043319	0.0107261	0.0293125	0.0133447	0.0169298
CCL5	0.0027978	0.00292784	0.012088	0.0127646	0.0129145	0.00382239	0.00786565	0.00739959	0.0175591	0.00566955	0.00402018	0.00211691	0.00117366	0.0157081	0.00496481	0.0152443	0	0.0116207	0.010296	0.00473425	0.00533403	0.0138619	0	0.00900508	0.00280926	0.00122101	0	0.00231117	0.00917387	0.00487743	0.00224943	0.0141756	0.00529244	0.0283106	0	0.00549054	0.015199	0.00439639	0	0.00707222	0.014282	0.00240261	0.00755004	0.000685277	0.00631147	0.0267368	0.0104739	0.00267956
RDM1	0.0058407	0.0105651	0.0157144	0.0231198	0.016364	0.00920475	0.013226	0.00960333	0.026098	0.0069898	0.00770929	0.00541746	0.00678959	0.0369784	0.010524	0.0196547	0	0.0166431	0.00985246	0.00929275	0.0130601	0.0198807	0.0104502	0.0221898	0.00785766	0.00789993	0	0.00920487	0.0139746	0.0127015	0.00658507	0.021568	0.0136365	0.0133201	0.00442585	0.0109094	0.0125027	0.0146448	0	0.0103544	0.021507	0.00402359	0.0249596	0.00580339	0.008159	0.00639129	0.0177126	0.0198244
LYZL6	0.00111382	0.000775613	0.00438921	0.00341429	0.00284322	0.00262297	0.00147272	0.00232539	0.00209633	0.000833545	0.00107646	0	0.00111143	0.00406984	0.0023758	0.00311446	0	0.00199211	0.000596469	0.000502192	0.000901167	0.00145621	0.00407086	0.0020106	0.00117963	0.00176127	0	0.00211626	0.005494	0.00246599	0.000513891	0.00219623	0.00109006	0.00158495	0.00114051	0.00144838	0.001409	0.00110225	0	0.000290413	0.000181189	0.000625256	0.000582672	0	0	0	0.00476391	0.0071746
CCL16	0	0	0.000479755	0.000963354	0.000280107	0	0	0	0.000630993	0.000202931	0.000559509	0.000704397	0.000300004	0	0	0.00115987	0	0	0	0	0.000144053	0.000803275	0	0	0.000742976	0	0	0	0.000167379	0.000299453	0	0.000560868	0.000318246	0.00112148	0.0007445	0.000696331	0.000133854	0	0	0.00104909	0	0	0.000654952	0	0	0	0	0.00348935
CCL15-CCL14	0.00200254	0.000770193	0.0024017	0.00233187	0.00337198	0.000670994	0.000227727	0.000537234	0.00179728	0.00131826	0.000754214	0.00163191	0.000212836	0.00271043	0.00137013	0.00144649	0	0	0.00131758	0.000492014	0.00103125	0.00289962	0.00167643	0.00252417	0.000765758	0.00135738	0	0.000447066	0.00119952	0.00148693	0.000772805	0.00134776	0.00198681	0.00214417	0	0.00119392	0.00142003	0	0	0.00109719	0.00150987	0.000335015	0.0026297	0.00196217	0.00221003	0.00333449	0.000983329	0.0142426
CCL18	0.00113199	0.00026252	0.000821425	0.00204178	0.00167192	0.000158107	0.000244963	0	0.000449521	0	0.000436025	0	0	0.000824455	0	0.00070694	0	0	0.000270268	0.000713874	0.00028958	0.00029557	0	0.000448266	0.000193309	0.000327222	0	0	0.00056511	0	0	0.000331824	0	0	0	0.000396212	0.000318719	0	0	0.000332594	0.000614726	0	0.000852783	0	0.00057232	0	0	0.0105334
CCL3	7.75178e-05	0.000353947	0.00112013	0	0.000143987	0	0.000593852	0.00124411	0.000577223	0.000465136	0	0.000405097	0	0	0.00060765	0.000573631	0	0.00175893	0.000333791	0.000335506	0.000405046	0.0014149	0	0.00118126	0	0.000207474	0	0.00038063	0.000314909	0.00132536	0	0.000237286	0.00111329	0.000529019	0.000825073	0	0.00118621	0.0017528	0	0	0.000551649	0.000852431	0.000327431	0	0.00038731	0	0	0.00209838
CCL4	0	0	0.000301674	0.000199388	0.00101857	0	0.000243557	0.00048015	0.00132263	0	0	0	0	0	0	0.000876592	0	0.000579174	0.000314639	0	0	0	0	0.000649134	0.000297956	0.000863241	0	0.00031384	0.000224318	0.000368664	0.00075074	0	0.000508093	0	0	0.000280495	0.000217307	0	0	0.00168539	0.000147758	0.000358282	0	0.00108454	0	0	0.000892579	0.00358008
TBC1D3B	0.00108798	0.00125361	0.00244653	0	0.00163992	0.000435398	0.00438706	0.00942409	0.00505913	0.00289791	0.00421921	0.00105289	0.0064314	0	0.0102366	0.00350327	0	0.00253369	0.00223544	0.00236145	0.00150698	0.00911799	0.0033988	0.0101677	0.00120523	0.00143247	0	0	0.000816602	0.00132201	0.00315343	0.00479864	0.00481743	0.00308071	0.00367546	0.00611276	0.00351201	0.0113407	0	0.0023966	0.00207217	0.00726192	0.00529188	0.000643819	0.00193191	0.0132416	0.00731565	0.0188244
CCL3L1	0.00124196	0	0.000178771	0.0145081	0.00119648	0.000242756	0	0.000764571	0.0245929	0.000816246	0	0	0.000347807	0	0.000361899	0	0	0.0319979	0	0	0	0.0125268	0	0.00251106	0	0.000302729	0	0.00509729	0.000207769	0.000264756	0	0.0139843	0.000935286	0.000455954	0	0.000161952	0	0	0	0.0159525	0.000677499	0.000835283	0.000415922	0	0.0034569	0.00264495	0	0.00556771
CCL4L2	0.0056373	0.00861263	0.0203752	0.0187662	0.0129531	0.00968709	0.022614	0.0113063	0.0485627	0.0127009	0.00544545	0	0.015559	0.0246146	0.0162321	0.0212566	0	0.0300456	0.0066046	0.0170071	0.0267691	0.00774962	0.00562561	0.0307339	0.00226077	0.0131248	0	0.0208646	0.019609	0.00773614	0.0116019	0.0359921	0.0193012	0.0270043	0.00486378	0.00941124	0.00985188	0.00930915	0	0.0398172	0.0159015	0.0117946	0.00499337	0.0123289	0.0144852	0.0182068	0.0241469	0.0207011
TBC1D3I	0.00103327	0.000719818	8.16757e-05	0	0	0.000214506	0.00101393	0.00165025	0.000773237	0.00114597	0.00111518	0.000923501	0.00707346	0.00281803	0.00376601	0	0	0	0.000283613	0.00144374	0.000399973	0.000482678	0.00145011	0	0.000253364	0	0	0.000372921	0	0.000363509	0.00181956	0.00155536	0.000775709	0.00118777	0	0.00214553	0.00243082	0.00374737	0	0.000479076	0.000351994	0.000563181	0	0.00147159	0.000881617	0	0.000383023	0.0014815
ZNHIT3	0.109766	0.112945	0.180306	0.149277	0.134341	0.11158	0.237146	0.186116	0.220612	0.126105	0.154963	0.0806498	0.0993503	0.283491	0.148551	0.187749	0.291353	0.181453	0.225412	0.11637	0.182249	0.204591	0.0896455	0.211287	0.122313	0.0935019	0.0795551	0.112288	0.144524	0.0997464	0.137083	0.223824	0.132376	0.18333	0.0582006	0.122861	0.248626	0.1747	0	0.157358	0.163729	0.0884367	0.190953	0.118161	0.119014	0.168219	0.111254	0.193912
MYO19	0.411613	0.33654	0.356391	0.279852	0.267003	0.254078	0.213789	0.384297	0.34003	0.34387	0.298489	0.291601	0.322873	0.477094	0.457922	0.332812	0.122572	0.459764	0.347733	0.360484	0.369541	0.505567	0.248034	0.413129	0.262728	0.305921	0.197933	0.192769	0.300111	0.267372	0.240539	0.39324	0.379194	0.324609	0.289036	0.360091	0.280248	0.292406	0	0.363545	0.369369	0.276525	0.348187	0.23447	0.297946	0.431982	0.341989	0.317595
PIGW	0.0140008	0.00988126	0.019622	0.0218138	0.0204872	0.0194179	0.0101311	0.0168399	0.0356915	0.0149798	0.0139061	0.0122243	0.0119802	0.0346239	0.0163459	0.037912	0	0.0266339	0.0294914	0.0149769	0.0204655	0.0257158	0.0151434	0.0236604	0.0179542	0.0182145	0.056689	0.00820066	0.0232765	0.0120377	0.00921384	0.0254294	0.0132851	0.0143938	0.00697031	0.0123169	0.0173133	0.0157932	0	0.0149686	0.0231296	0.0070522	0.0217117	0.0128064	0.0105996	0.0283992	0.0141651	0.014157
GGNBP2	0.648178	0.629827	0.645254	0.50724	0.551358	0.574914	0.492794	0.617342	0.576558	0.526383	0.524671	0.495118	0.503326	0.711567	0.62186	0.580363	0.243693	0.599011	0.636533	0.580374	0.594568	0.69618	0.388167	0.626484	0.585423	0.616908	0.622152	0.470428	0.672585	0.49539	0.453743	0.701436	0.577351	0.555324	0.469693	0.572953	0.606779	0.477504	0	0.574991	0.566767	0.488661	0.706941	0.420105	0.516129	0.612165	0.514807	0.582729
DHRS11	0.0983644	0.0948182	0.11295	0.137803	0.122112	0.109321	0.0619507	0.173137	0.142117	0.0997845	0.109854	0.0707736	0.106283	0.200528	0.101567	0.117875	0.0684181	0.127722	0.198451	0.118497	0.139739	0.181878	0.0592343	0.161119	0.0869325	0.0718714	0.24157	0.114401	0.149537	0.0953792	0.0632491	0.129699	0.123115	0.106211	0.0699741	0.112998	0.0713903	0.063108	0	0.0768136	0.120427	0.0780573	0.110349	0.0764738	0.0942383	0.108709	0.104003	0.0715392
MRM1	0.0549629	0.0533481	0.067468	0.0542451	0.0563689	0.0412708	0.0559324	0.0854952	0.0818495	0.0596779	0.0275239	0.054365	0.0459776	0.0884301	0.0880235	0.081197	0	0.0761466	0.0746246	0.0696734	0.0568606	0.107809	0.0474628	0.0822035	0.0441322	0.053356	0	0.0354126	0.0497906	0.042612	0.0573638	0.0817862	0.0661681	0.0664362	0.0533994	0.071331	0.0561075	0.0471224	0	0.0558523	0.0800792	0.0408329	0.0797529	0.0329107	0.0527691	0.037199	0.0784913	0.0824805
LHX1	0.00398542	0.00192813	0.00208227	0.00148345	0.0040433	0.000630227	0.0018049	0.00446397	0.00318599	0.00225365	0.00412719	0.00319458	0.0058056	0.00607458	0.00562858	0.00373488	0	0.00336162	0.00168085	0.00398548	0.00623133	0.00782144	0	0.00977797	0.000953657	0.000788766	0	0.00281592	0.00208618	0.00122603	0.00295377	0.027524	0.00127447	0.00204336	0	0.00204478	0.00151501	0.000798373	0	0.00810917	0.00266131	0.0037911	0.010475	0.00107795	0.00151208	0.00480542	0.00232809	0.00159411
AATF	0.411992	0.437796	0.436102	0.318971	0.357404	0.392184	0.335056	0.38664	0.396961	0.407687	0.394626	0.319413	0.369469	0.389738	0.428282	0.370056	0	0.384565	0.358826	0.453307	0.393833	0.492858	0.291401	0.442824	0.380523	0.3705	0.264767	0.332333	0.313051	0.401113	0.308512	0.409018	0.442673	0.427242	0.349503	0.452776	0.361309	0.379511	0	0.376617	0.369901	0.323941	0.39409	0.324747	0.390831	0.257337	0.43305	0.545405
ACACA	1.61612	1.84709	1.75651	1.76336	1.7492	1.67198	1.52663	1.66942	1.76799	1.66269	1.63244	1.57352	1.63105	1.67178	1.86286	1.78577	1.7106	1.78552	1.65757	1.78383	1.6817	1.65189	1.47662	1.74508	1.74982	1.69446	1.38379	1.6703	1.67543	1.78348	1.52429	1.51473	1.83366	1.827	1.42158	1.6921	1.69111	1.77776	0	1.55551	1.80141	1.5189	1.77171	1.7715	1.83372	1.88153	1.72272	1.34401
C17orf78	0.0151254	0.0160495	0.0610814	0.130147	0.0716216	0.0341462	0.0158241	0.0282064	0.0740534	0.0170652	0.0144512	0.0135703	0.00800256	0.0490039	0.0240693	0.0554707	0	0.0402381	0.0466496	0.0213787	0.0371028	0.0535143	0.00223582	0.0960345	0.0124276	0.0125161	0.0252736	0.0183008	0.0639209	0.0405704	0.00724535	0.0433276	0.0216073	0.0798587	0.00511125	0.0265202	0.0343756	0.0121699	0	0.0185207	0.0396601	0.0109097	0.0653004	0.00673519	0.0175294	0.0426787	0.0537827	0.0151068
TADA2A	0.443714	0.395017	0.480574	0.411295	0.362572	0.369647	0.345761	0.44765	0.462578	0.418668	0.423129	0.407153	0.314911	0.562373	0.487724	0.491978	0.168782	0.457413	0.492638	0.445491	0.468225	0.567097	0.33273	0.485387	0.429187	0.40585	0.443897	0.311459	0.574884	0.306985	0.309338	0.612855	0.480953	0.464133	0.484773	0.468137	0.484149	0.390788	0	0.465573	0.452025	0.434177	0.497934	0.280621	0.387604	0.623938	0.4328	0.214547
DUSP14	0.134054	0.154207	0.204365	0.149868	0.180598	0.162632	0.266018	0.17797	0.277385	0.202012	0.188527	0.146281	0.130552	0.201051	0.189689	0.220503	0.304372	0.13891	0.234807	0.150658	0.184175	0.198906	0.126537	0.327443	0.16355	0.15353	0.0741585	0.1306	0.121321	0.156579	0.16974	0.214068	0.117013	0.235083	0.0921074	0.201471	0.229385	0.154586	0	0.157668	0.197927	0.0971949	0.167534	0.126209	0.163301	0.211635	0.189869	0.105733
SYNRG	0.424175	0.451109	0.572468	0.470751	0.455715	0.474875	0.596829	0.515784	0.509073	0.513095	0.493774	0.424672	0.435413	0.548855	0.475555	0.471534	0.157472	0.409493	0.536183	0.42362	0.47711	0.627031	0.341329	0.508682	0.520274	0.484655	0.370636	0.478832	0.524816	0.451921	0.453477	0.535505	0.542237	0.550451	0.403141	0.452557	0.588055	0.559039	0	0.478629	0.443307	0.442058	0.520882	0.466559	0.515672	0.535002	0.449075	0.536381
DDX52	0.297194	0.281399	0.327297	0.306916	0.247894	0.263057	0.253148	0.276861	0.306168	0.265407	0.295269	0.211972	0.227927	0.352215	0.258633	0.285801	0.121121	0.270249	0.322717	0.263964	0.271545	0.34228	0.162648	0.31034	0.253527	0.273167	0.350844	0.230114	0.236334	0.251849	0.250472	0.293995	0.245291	0.298334	0.18269	0.265903	0.293217	0.309982	0	0.224333	0.25508	0.188911	0.331159	0.217113	0.243053	0.321963	0.255668	0.201669
HNF1B	0.0020356	0.00493076	0.00767468	0.0124613	0.00815068	0.00204777	0.00240625	0.00320127	0.00625015	0.00108993	0.00214019	0.000465833	0.00166314	0.00850019	0.00614076	0.00716668	0	0.00347662	0.00294726	0.00497929	0.00408623	0.00634036	0	0.00571468	0.00369218	0.00186668	0.032037	0.00384694	0.014166	0.00385567	0.000990854	0.00729247	0.00208611	0.00511763	0.00237202	0.00438448	0.00450196	0.00346274	0	0.00227905	0.00473731	0.00292125	0.00642194	0.000842023	0.00392882	0.003433	0.00792934	0.0171222
TBC1D3L	0.00477695	0.00659617	0.00540987	0.00167528	0.0040065	0.000286482	0.0120256	0.0118573	0.0148424	0.00808751	0.0102934	0.00352503	0.0144828	0.000624681	0.0125348	0.00941205	0	0.00581138	0.00703651	0.0137958	0.00458432	0.0117638	0.00201262	0.00464749	0.00182274	0.00592554	0	0.000334172	0.000599008	0.00534758	0.00247023	0.011323	0.00591261	0.0071494	0	0.0133186	0.00740583	0.0107989	0	0.00770637	0.00762473	0.00415607	0.00469644	0.00392357	0.00593175	0.00524998	0.00192352	0.00937708
MRPL45	0.26697	0.235688	0.293379	0.245341	0.192132	0.216326	0.18363	0.262872	0.2985	0.248815	0.201627	0.253578	0.183439	0.391197	0.304703	0.272286	0.154238	0.27606	0.288992	0.256354	0.267656	0.345651	0.193781	0.302371	0.208321	0.260143	0.088726	0.188397	0.258377	0.211673	0.231487	0.279893	0.27276	0.30841	0.226599	0.242323	0.273958	0.22679	0	0.22326	0.244045	0.184154	0.304069	0.120606	0.234424	0.236882	0.241861	0.157192
GPR179	0.00659487	0.0056191	0.00886372	0.00819389	0.00749483	0.0083801	0.00963531	0.00752429	0.0118217	0.00919024	0.00952012	0.00937029	0.0126708	0.0119307	0.0163677	0.0125663	0	0.014264	0.00950461	0.00680391	0.0085766	0.00764047	0.020827	0.0163418	0.0088893	0.00873821	0	0.00419477	0.00332201	0.00442136	0.0102563	0.00592294	0.00510502	0.0127938	0.0057284	0.00880076	0.00819001	0.00925693	0	0.00818743	0.0128637	0.0049891	0.00613087	0.00744994	0.0107422	0.0081305	0.0125254	0.0186288
SOCS7	0.516552	0.623942	0.620819	0.536829	0.581077	0.50432	0.570574	0.568881	0.629888	0.587043	0.574053	0.513359	0.547935	0.580514	0.690311	0.61538	0.88734	0.610354	0.584589	0.602562	0.629832	0.646774	0.486559	0.719357	0.603708	0.54037	0.518784	0.450806	0.439624	0.49096	0.514215	0.640274	0.583459	0.565169	0.445353	0.6438	0.5508	0.562581	0	0.611603	0.652833	0.407861	0.580453	0.492538	0.570117	0.734442	0.717869	0.663083
ARHGAP23	0.11339	0.145268	0.182639	0.132614	0.153067	0.118039	0.230047	0.171436	0.21743	0.147117	0.149799	0.121745	0.11893	0.166575	0.256611	0.168398	0	0.217181	0.161706	0.156084	0.168574	0.225984	0.142644	0.20945	0.140777	0.13382	0.198884	0.11483	0.0969883	0.169605	0.197702	0.225537	0.22763	0.154049	0.0952896	0.161335	0.218175	0.206603	0	0.18145	0.20182	0.116374	0.225825	0.140127	0.185232	0.473835	0.22218	0.286515
SRCIN1	0.461683	0.622204	0.657527	0.577119	0.644536	0.518459	1.30956	0.904858	0.853049	0.774027	0.785836	0.694085	0.853538	0.738079	0.854593	0.703537	0.828516	0.695744	0.664539	0.738074	0.793158	0.748609	0.766085	0.78999	0.658659	0.552987	0.331811	0.574915	0.469687	0.563879	0.82883	0.762021	0.810646	0.756468	0.580172	0.878258	0.804955	0.908588	0	0.624562	0.798262	0.52928	0.562935	0.846833	0.767612	1.06201	1.078	1.85847
EPOP	0.0430708	0.0637256	0.069926	0.0309121	0.0746782	0.102903	0.265671	0.0841173	0.127253	0.0733521	0.118926	0.0559877	0.0820078	0.0469712	0.0382394	0.0404051	0	0.0335661	0.0934344	0.0440352	0.0652866	0.0573	0.0622956	0.0927489	0.107631	0.100017	0.179948	0.0765052	0.0459451	0.045951	0.071699	0.0972551	0.0565429	0.0880632	0.0314546	0.0770533	0.0843348	0.0693229	0	0.0621434	0.0496716	0.04235	0.0405423	0.133812	0.102693	0.0349088	0.0331919	0.218035
MLLT6	0.351873	0.479302	0.535465	0.344545	0.453945	0.34675	0.556659	0.549726	0.582833	0.419446	0.367478	0.33441	0.520595	0.587207	0.614223	0.56229	0.260589	0.54513	0.433711	0.476007	0.510461	0.637863	0.301829	0.566944	0.379515	0.365182	0.553051	0.385865	0.399815	0.394258	0.459652	0.709576	0.583064	0.525256	0.24103	0.493236	0.584448	0.50938	0	0.585131	0.539324	0.384007	0.624685	0.377772	0.396516	0.614489	0.581319	0.70875
CISD3	0.0316137	0.0316401	0.0576101	0.0784198	0.0641132	0.0455774	0.111229	0.0870635	0.114502	0.057246	0.065937	0.0284092	0.0558355	0.111716	0.0592222	0.0931042	0	0.0788059	0.128387	0.0522243	0.0832981	0.0815098	0.0581047	0.110169	0.0590798	0.0421528	0.1534	0.0406856	0.068962	0.0342972	0.0492337	0.0725955	0.0540366	0.0793339	0.0166876	0.0508378	0.149054	0.0600892	0	0.0596577	0.0822672	0.0344704	0.0608714	0.0832363	0.077147	0.052363	0.0523539	0.231561
PCGF2	0.0855084	0.104427	0.117101	0.0830219	0.0888977	0.0839718	0.177583	0.138193	0.118301	0.0945154	0.0806063	0.0753327	0.10919	0.115775	0.109324	0.0936703	0	0.090992	0.125282	0.0987818	0.0900471	0.146476	0.0688251	0.122208	0.13696	0.0804838	0.180817	0.0850808	0.100251	0.089506	0.121461	0.150232	0.117078	0.11356	0.080381	0.0913311	0.145387	0.15268	0	0.127108	0.104624	0.0945602	0.201614	0.100722	0.119815	0.131987	0.0898738	0.195131
PSMB3	0.122801	0.131959	0.1422	0.136849	0.121502	0.107414	0.157716	0.171912	0.178077	0.104371	0.122478	0.0998317	0.108653	0.246945	0.172886	0.168293	0	0.177179	0.186593	0.138051	0.162984	0.182663	0.0912808	0.194568	0.125919	0.109657	0.0535846	0.0815986	0.16561	0.0973538	0.105484	0.19238	0.140096	0.134616	0.0978977	0.144507	0.173621	0.115755	0	0.122802	0.143583	0.109582	0.176649	0.0975199	0.125424	0.201997	0.152742	0.169443
PIP4K2B	0.501872	0.528039	0.602119	0.439891	0.431402	0.492661	0.871308	0.71826	0.589675	0.640279	0.706991	0.491043	0.625277	0.569743	0.573639	0.539208	0.60266	0.482932	0.700722	0.558901	0.556876	0.6138	0.44609	0.581448	0.711278	0.53867	0.549438	0.559027	0.497485	0.414942	0.653135	0.66786	0.616313	0.582957	0.452944	0.528452	0.640834	0.668766	0	0.520361	0.529248	0.498085	0.501725	0.567658	0.60922	0.62295	0.539023	0.691451
CWC25	0.168033	0.194101	0.246122	0.180542	0.170748	0.155117	0.167067	0.213989	0.278706	0.151536	0.164362	0.15949	0.157056	0.380497	0.255951	0.237462	0.320607	0.179547	0.218257	0.197698	0.208739	0.332049	0.119398	0.296089	0.169216	0.155846	0.170108	0.120138	0.282722	0.123892	0.163195	0.412936	0.213309	0.180124	0.152302	0.20202	0.213325	0.1515	0	0.160671	0.210868	0.162444	0.27731	0.100224	0.116454	0.296561	0.227866	0.368946
C17orf98	0.00222943	0.00126736	0.00254689	0.000992435	0.00212711	0.000860332	0.00264366	0.000482847	0.00208468	0.000544357	0.00198034	0.00051829	0.000319364	0.00101079	0.000704574	0.00112621	0	0.000580061	0.00184472	0.00128315	0.000420234	0.0009788	0	0.0029862	0.000808627	0.00209057	0	0.000836648	0.00173681	0.00178109	0	0.000920299	0.000222179	0.00214608	0	0.000971365	0.000548474	0.000517659	0	0	0.000118596	0.000337432	0.00017347	0	0.000364161	0	0.00220574	0.0304095
RPL23	0.190306	0.160561	0.215655	0.267229	0.240767	0.248298	0.386656	0.289367	0.243474	0.142137	0.174357	0.0997645	0.129923	0.216564	0.163707	0.178476	0	0.153386	0.306963	0.15703	0.219455	0.207238	0.0742857	0.226586	0.220954	0.151266	0.223559	0.218314	0.239923	0.173467	0.159061	0.233334	0.166375	0.270751	0.0708705	0.15131	0.249499	0.207041	0	0.176152	0.146587	0.0902018	0.182939	0.125586	0.208989	0.168651	0.122384	0.197735
LASP1	0.236949	0.248086	0.329518	0.222698	0.265761	0.271363	0.437272	0.315887	0.364715	0.294798	0.270985	0.215817	0.236611	0.29696	0.323246	0.294859	0.100363	0.298472	0.315501	0.284803	0.270004	0.364832	0.242979	0.368603	0.33196	0.265927	0.311134	0.236527	0.19635	0.230681	0.277573	0.37063	0.278	0.32237	0.209078	0.309969	0.320576	0.286914	0	0.286574	0.324756	0.203683	0.265575	0.285708	0.323709	0.271594	0.400543	0.423996
LINC00672	0.0973492	0.0868674	0.168442	0.22681	0.162251	0.117309	0.233085	0.185326	0.247433	0.138464	0.190014	0.0775616	0.133638	0.262038	0.133433	0.21561	0.157472	0.13592	0.269309	0.128237	0.179636	0.192743	0.0601898	0.258948	0.147349	0.108938	0.152588	0.0947029	0.137015	0.0940003	0.129242	0.197766	0.125133	0.258477	0.053332	0.122483	0.240937	0.170947	0	0.13069	0.16586	0.0879228	0.163321	0.132747	0.14263	0.133447	0.129312	0.347172
FBXO47	0.0050149	0.00946265	0.0155102	0.0185238	0.0123049	0.00886428	0.00230126	0.00609173	0.0129105	0.00635211	0.00417339	0.0038975	0.00397882	0.0166415	0.00646093	0.0212635	0	0.0143098	0.0098042	0.00538801	0.00731142	0.0148146	0.00620621	0.0204026	0.0046586	0.00508271	0.0480592	0.00700783	0.0186792	0.00768542	0.00392868	0.00729764	0.0102072	0.0112129	0.00495618	0.00540617	0.0113465	0.00597657	0	0.00951135	0.014087	0.00607349	0.00875347	0.00321654	0.00460797	0.00938984	0.0131635	0.0497876
PLXDC1	0.12899	0.176615	0.218914	0.253348	0.214638	0.164535	0.199911	0.267345	0.299127	0.242223	0.193597	0.180276	0.163743	0.287791	0.291943	0.289564	0	0.257175	0.223409	0.274896	0.225973	0.285921	0.171405	0.2213	0.196822	0.17763	0.17471	0.143593	0.168703	0.158396	0.149069	0.186057	0.260299	0.254473	0.109939	0.258626	0.231404	0.230265	0	0.237838	0.26453	0.120738	0.184235	0.16429	0.212941	0.151378	0.451584	0.462676
ARL5C	0.0177909	0.0258573	0.0176664	0.0271883	0.0288265	0.0149905	0.015054	0.0181334	0.0212281	0.0110487	0.0177403	0.0176649	0.0225052	0.0252343	0.0168525	0.0258415	0	0.0173243	0.0086909	0.0183968	0.0180494	0.0187919	0.0204749	0.0255233	0.0119196	0.0148539	0	0.00916456	0.00982712	0.0292047	0.0129105	0.0283682	0.00990591	0.0102496	0.00378368	0.0211191	0.0086429	0.00581223	0	0.00973209	0.0167874	0.0215881	0.0236444	0.0105728	0.00815866	0.0120593	0.0297486	0.613077
CACNB1	0.166146	0.215352	0.221312	0.22114	0.258636	0.233577	0.457493	0.311825	0.314536	0.265466	0.361388	0.192193	0.286158	0.249094	0.271395	0.245288	0.157668	0.247011	0.355024	0.252568	0.281745	0.203741	0.208721	0.2813	0.379806	0.268052	0.135296	0.211959	0.159405	0.151819	0.209917	0.226146	0.210801	0.206128	0.147086	0.251214	0.206995	0.217953	0	0.185506	0.255275	0.152306	0.173341	0.355596	0.298327	0.38843	0.289084	0.347296
RPL19	0.202217	0.220709	0.28209	0.38727	0.289416	0.317005	0.554735	0.460681	0.352032	0.171561	0.231484	0.0714423	0.216716	0.429505	0.221871	0.440024	0.229583	0.398217	0.434407	0.17527	0.2761	0.381231	0.1576	0.418116	0.23138	0.184696	0.689694	0.307714	0.363492	0.226444	0.244293	0.35465	0.213887	0.387266	0.108846	0.144576	0.508976	0.316607	0	0.398165	0.368592	0.161125	0.354494	0.156379	0.294661	0.377326	0.169766	0.393992
STAC2	0.180803	0.203341	0.246131	0.139632	0.129842	0.140011	0.208582	0.252011	0.157827	0.153883	0.121829	0.116961	0.0941874	0.178542	0.253383	0.143318	0.212281	0.179999	0.223484	0.145482	0.186376	0.281132	0.0839458	0.127398	0.210057	0.12245	0.162586	0.180349	0.161738	0.112235	0.197348	0.213241	0.28529	0.130819	0.126939	0.162314	0.261456	0.27302	0	0.263659	0.1852	0.194932	0.172018	0.205522	0.294978	0.838333	0.110523	0.15545
FBXL20	1.40668	1.41074	1.43879	1.22548	1.28528	1.22169	1.43961	1.33615	1.36177	1.38785	1.18483	1.49167	1.27469	1.47933	1.44803	1.38465	0.910294	1.37305	1.31405	1.43273	1.2963	1.51677	1.33608	1.32495	1.37371	1.44151	1.50743	1.28655	1.41701	1.27068	1.38824	1.51165	1.48904	1.43113	1.50799	1.42238	1.41943	1.36759	0	1.30683	1.34219	1.3797	1.53476	1.33674	1.40019	1.49606	1.40656	1.85789
MED1	0.246646	0.242852	0.289942	0.263489	0.232235	0.215806	0.177293	0.240871	0.311563	0.224484	0.226256	0.197257	0.195185	0.302278	0.256718	0.285048	0.155361	0.220537	0.272767	0.24769	0.26293	0.314579	0.162836	0.291187	0.197598	0.245788	0.339373	0.173913	0.265401	0.211006	0.211638	0.316335	0.250972	0.269881	0.219898	0.254494	0.24047	0.182433	0	0.233546	0.221122	0.152231	0.271629	0.15334	0.185674	0.279025	0.240123	0.217709
CDK12	0.819278	0.844045	0.871568	0.698668	0.698111	0.703714	0.810021	0.814351	0.839178	0.733222	0.748156	0.722644	0.730915	0.974749	0.879162	0.800722	0.29149	0.845644	0.768625	0.784098	0.792282	1.00779	0.642359	0.900446	0.702583	0.721467	1.01819	0.668635	0.780347	0.775585	0.709162	0.98325	0.849885	0.879423	0.7173	0.810655	0.836729	0.785954	0	0.872375	0.762359	0.726923	0.905582	0.63845	0.695086	0.915924	0.798139	1.12865
NEUROD2	0.201031	0.212862	0.256553	0.118038	0.137518	0.177043	0.624495	0.349793	0.240284	0.396101	0.451674	0.253722	0.318885	0.215311	0.204364	0.15539	0.31171	0.16287	0.361989	0.165845	0.192269	0.259745	0.322438	0.223083	0.407109	0.274849	0.132256	0.170804	0.113017	0.137164	0.392375	0.211476	0.218934	0.246437	0.215582	0.190052	0.366412	0.421838	0	0.302512	0.206361	0.260687	0.139414	0.44624	0.33322	0.366538	0.132308	0.77167
PPP1R1B	0.0870487	0.0801829	0.112646	0.0700098	0.0740515	0.105324	0.195214	0.154927	0.117492	0.116288	0.198181	0.0700552	0.131678	0.147093	0.0793634	0.0852821	0	0.0900218	0.2031	0.0755735	0.110084	0.131063	0.0609174	0.106539	0.182111	0.117063	0.191072	0.112806	0.101019	0.043256	0.116938	0.110219	0.114054	0.128095	0.0815391	0.0855706	0.161558	0.146001	0	0.0978027	0.0853453	0.128425	0.0623498	0.157222	0.161202	0.287321	0.0698387	0.101296
STARD3	0.231034	0.311403	0.349424	0.249714	0.253716	0.211863	0.348766	0.387871	0.373296	0.263567	0.238904	0.23708	0.31679	0.410297	0.382747	0.37055	0.289903	0.332812	0.305542	0.307261	0.316672	0.389198	0.269065	0.371658	0.233431	0.265447	0.518548	0.227791	0.237489	0.194927	0.326582	0.437018	0.367599	0.322165	0.182711	0.331804	0.39884	0.325302	0	0.323762	0.369263	0.252396	0.360588	0.212844	0.251359	0.411619	0.418756	0.300611
TCAP	0.0191306	0.054425	0.0381781	0.0305534	0.0418129	0.0396079	0.129463	0.0644769	0.0466655	0.0336495	0.0284082	0.021854	0.0481336	0.0378885	0.0527988	0.0376078	0.100363	0.0339498	0.0240125	0.0325462	0.0424302	0.0427947	0.0185133	0.0495976	0.0346045	0.0370451	0	0.059723	0.0281613	0.0415425	0.0354285	0.0620156	0.0606104	0.0471576	0.0127813	0.0536721	0.0593672	0.0581576	0	0.0367006	0.0454262	0.0290257	0.0262409	0.075101	0.0655854	0.0575442	0.0519353	0.0646384
PNMT	0.0238464	0.0313526	0.0351803	0.0694315	0.0461167	0.0385872	0.0429883	0.0418219	0.06957	0.0383769	0.0518354	0.0275774	0.0394541	0.0522723	0.0397222	0.069741	0.121121	0.0601109	0.047398	0.0435823	0.0401071	0.0223224	0.0198909	0.0672237	0.0346563	0.0410512	0.032037	0.0239431	0.0312126	0.0305355	0.0333873	0.0257599	0.032354	0.0344671	0.0246535	0.0238802	0.0485304	0.042085	0	0.0258656	0.0629163	0.0211647	0.0296264	0.0286045	0.0368082	0.0534946	0.0715114	0.0289626
PGAP3	0.153075	0.180267	0.189406	0.138579	0.151978	0.138924	0.133521	0.225781	0.238053	0.146841	0.163599	0.119069	0.178634	0.309893	0.212409	0.265511	0.192171	0.218031	0.190522	0.180159	0.189353	0.261336	0.163814	0.248575	0.15729	0.152324	0.210045	0.117486	0.17049	0.140185	0.145218	0.257249	0.200908	0.177732	0.131142	0.17235	0.152326	0.169224	0	0.169301	0.227098	0.189176	0.226573	0.166655	0.177046	0.162954	0.221246	0.0547956
ERBB2	0.0188064	0.0222634	0.0225537	0.0355949	0.0233054	0.0123306	0.00885444	0.0210403	0.0288202	0.0147723	0.0204317	0.0119269	0.0190238	0.0466739	0.0269466	0.0323992	0	0.0337391	0.0210448	0.0245664	0.0235396	0.0279283	0.0123828	0.0321418	0.0158714	0.0199998	0.0138274	0.0119278	0.0292783	0.0158971	0.0133232	0.0255925	0.0210173	0.0139722	0.0217178	0.0173067	0.0168356	0.0146847	0	0.0127978	0.0183605	0.0147971	0.0305862	0.00637527	0.0102284	0.0218172	0.0249441	0.0812681
MIEN1	0.061529	0.0579251	0.120203	0.132304	0.0908348	0.0944028	0.243731	0.158666	0.151485	0.0983123	0.123579	0.0308652	0.0836017	0.178872	0.0942363	0.129235	0	0.106832	0.246946	0.0574394	0.10895	0.11735	0.0455062	0.156643	0.134367	0.0688422	0.101644	0.0764345	0.140581	0.0684331	0.100541	0.121284	0.0756809	0.14842	0.0317081	0.0569289	0.229661	0.140643	0	0.149762	0.111418	0.104797	0.107562	0.109449	0.126893	0.119488	0.0559602	0.172613
GRB7	0.0101951	0.0129865	0.0148912	0.0167593	0.00535952	0.00623841	0.00605456	0.0157716	0.00757885	0.00743718	0.0135067	0.00808881	0.0110523	0.0119367	0.0177315	0.0102128	0	0.00922079	0.00900102	0.00889609	0.011894	0.0157472	0.00440223	0.0115786	0.0140397	0.00794994	0	0.00906081	0.0173717	0.00552244	0.00491197	0.00978352	0.01218	0.0129078	0.00769536	0.00687235	0.0219418	0.0179313	0	0.0206874	0.0118764	0.0067924	0.0134758	0.00350638	0.0172555	0.00410116	0.0070715	0.0260186
IKZF3	0.0233217	0.0387555	0.0590307	0.0471353	0.0312963	0.019288	0.0639408	0.0267297	0.0184132	0.0300392	0.0168527	0.019777	0.0184801	0.0237014	0.0177181	0.022461	0	0.0160458	0.0627838	0.0122599	0.0268699	0.0289809	0.0243738	0.0320379	0.0481979	0.0238267	0	0.0282005	0.0449964	0.0278213	0.026145	0.0219096	0.0277801	0.03143	0.0167854	0.0153276	0.0487481	0.0463824	0	0.0415381	0.0250086	0.0415644	0.0325294	0.0374586	0.0162278	0.0280325	0.00719085	0.055219
ZPBP2	0.000195626	0.000230998	0.000343953	0.00166361	0.000469772	0	0	0	0.000125654	0.000125103	0	0	0	0	0.000363174	0	0	0.000199656	0.00024843	0.00061956	0.000268261	0	0	0.000898492	0	0	0	0	0	0.000287432	0	0.000369699	0.000193392	0.000443634	0	0.00052942	0.000184783	0	0	0.000640149	0.000717314	0.000145214	0	0	0.000379302	0	0.000544132	0.00410058
GSDMB	0.292061	0.365016	0.327802	0.304898	0.323914	0.262059	0.380921	0.410603	0.356066	0.355908	0.290391	0.306452	0.34665	0.366931	0.435843	0.27893	0.376224	0.275416	0.269215	0.326531	0.358442	0.373003	0.284685	0.375622	0.324257	0.287158	0.161575	0.274015	0.293364	0.303929	0.304783	0.526715	0.421329	0.397844	0.281232	0.363946	0.412107	0.367565	0	0.466691	0.37479	0.251643	0.362977	0.311231	0.310939	0.285516	0.352938	0.24095
ORMDL3	0.0648135	0.0519876	0.0742865	0.0495447	0.0381477	0.0788321	0.0911747	0.0865862	0.0978607	0.0730469	0.0940967	0.0430184	0.0628282	0.0984764	0.0719376	0.0650882	0	0.0529525	0.127367	0.0611739	0.0746257	0.107851	0.0710415	0.111941	0.107828	0.0899454	0	0.0598952	0.0691747	0.0500463	0.0675302	0.105834	0.0687055	0.0879792	0.0758572	0.0624068	0.109292	0.0648243	0	0.0838459	0.0680358	0.0671543	0.0682362	0.0718843	0.0644117	0.0860518	0.0570242	0.102838
GSDMA	0.00673813	0.00553204	0.0185421	0.0205746	0.0121021	0.00640468	0.00849811	0.0124521	0.0134314	0.00425339	0.0059764	0.00504947	0.00512205	0.0177919	0.00718877	0.012138	0	0.00718694	0.00732097	0.00454886	0.00554376	0.012337	0	0.0233109	0.00638486	0.00376261	0	0.00685227	0.0213946	0.00584398	0.00740644	0.00837994	0.00566042	0.0124213	0.00164768	0.00489758	0.013523	0.00819379	0	0.00692427	0.00847217	0.0053817	0.00798997	0.0033376	0.00876628	0.01939	0.00553365	0.0198792
PSMD3	0.225063	0.24514	0.280024	0.254097	0.212704	0.211901	0.349167	0.361582	0.349159	0.20226	0.31684	0.149343	0.214756	0.549241	0.310602	0.330989	0.235447	0.296498	0.374666	0.253564	0.340935	0.334892	0.1367	0.313881	0.284618	0.197072	0.194801	0.193	0.284209	0.178075	0.231699	0.436527	0.286338	0.283299	0.155196	0.217945	0.379303	0.256758	0	0.255126	0.26826	0.254659	0.327803	0.238242	0.259459	0.33467	0.205822	0.320677
MED24	0.223727	0.253488	0.310086	0.260444	0.240414	0.268959	0.475681	0.379872	0.392784	0.33191	0.301197	0.239292	0.279145	0.40156	0.37	0.343165	0	0.310648	0.363753	0.347424	0.327805	0.356929	0.20713	0.355902	0.260365	0.242115	0.152156	0.22495	0.291478	0.235736	0.286225	0.433056	0.38043	0.401756	0.211744	0.31801	0.457866	0.351436	0	0.275297	0.337937	0.289139	0.345333	0.25646	0.355356	0.325738	0.418148	0.43828
THRA	0.402676	0.389032	0.508968	0.299571	0.380178	0.432904	0.773612	0.551419	0.482289	0.407774	0.533658	0.328511	0.363363	0.51867	0.473834	0.440023	0.277932	0.581167	0.644768	0.393384	0.480782	0.645553	0.348022	0.617341	0.622086	0.422463	0.501804	0.47469	0.406318	0.394119	0.528238	0.737159	0.478122	0.559065	0.248274	0.39584	0.626605	0.468976	0	0.438226	0.381132	0.414543	0.458849	0.35935	0.559195	0.666553	0.4013	0.836331
NR1D1	0.114359	0.105256	0.126837	0.06147	0.12042	0.171417	0.527174	0.199059	0.123056	0.14233	0.274634	0.135921	0.105506	0.0950338	0.138371	0.0809082	0.0684181	0.10844	0.255423	0.0798442	0.180785	0.156381	0.0606755	0.15699	0.200072	0.121108	0.374848	0.185895	0.160249	0.101385	0.17227	0.173157	0.153723	0.147372	0.0526799	0.0929735	0.182029	0.214081	0	0.116739	0.0639336	0.147071	0.12404	0.200987	0.278021	0.0609365	0.0611362	0.192951
MSL1	0.442828	0.527134	0.591902	0.552209	0.650828	0.599761	0.582229	0.676601	0.716009	0.447953	0.576744	0.368287	0.458076	0.662085	0.579434	0.609327	0.481487	0.48062	0.631293	0.579844	0.557418	0.602347	0.296405	0.619095	0.557465	0.475315	0.758079	0.515155	0.618488	0.597566	0.446893	0.675355	0.557848	0.566506	0.287895	0.547323	0.576659	0.482312	0	0.45021	0.539791	0.38903	0.599026	0.399628	0.489079	0.594111	0.558814	0.597047
CASC3	0.492376	0.52026	0.532958	0.376606	0.387871	0.380558	0.441679	0.49	0.49911	0.434458	0.361357	0.376463	0.425297	0.568211	0.544577	0.410477	0	0.403577	0.477819	0.536149	0.477029	0.541224	0.37749	0.451672	0.460476	0.478031	0.58733	0.394397	0.581431	0.421125	0.505911	0.647086	0.542548	0.498593	0.433181	0.49222	0.535837	0.460189	0	0.392519	0.42396	0.419284	0.55256	0.402191	0.500584	0.494262	0.459615	0.392571
RAPGEFL1	0.721139	0.856922	0.922231	1.01204	1.07807	0.827403	0.866383	0.922201	1.08931	0.765606	0.701639	0.673107	0.869946	1.10573	0.952268	1.16014	0.201722	1.04647	0.964963	0.973535	0.961949	0.860938	0.715631	0.982981	0.788657	0.815461	0.764884	0.696059	0.90817	0.888717	0.916164	1.02104	0.94598	0.96373	0.499362	0.889144	0.931241	0.868415	0	0.795308	0.962365	0.652916	1.10502	0.835712	0.859618	0.880148	0.975742	0.60493
WIPF2	1.08062	1.21036	1.25551	1.0391	1.15624	1.05355	1.13746	1.2345	1.28058	1.16951	1.1482	1.11388	1.07963	1.24554	1.38367	1.18545	0.884418	1.14362	1.21643	1.21523	1.20843	1.27827	1.02832	1.28294	1.15986	1.08045	0.823844	0.996391	1.1401	1.14899	1.1292	1.40558	1.28707	1.21248	1.04786	1.27632	1.17956	1.17918	0	1.14603	1.27624	0.968641	1.32859	0.913969	1.17576	1.30638	1.21559	1.07414
CDC6	0.0267367	0.0510578	0.0539234	0.0501718	0.0592055	0.049352	0.0845564	0.0463209	0.0647551	0.0473328	0.0533859	0.0349293	0.0411453	0.054191	0.0485498	0.0530356	0	0.0393635	0.0510692	0.0522225	0.0477418	0.0473662	0.0349675	0.0664526	0.0564343	0.0494899	0	0.0434191	0.0484742	0.0424414	0.0350817	0.0657075	0.0507004	0.0741325	0.0251538	0.0636057	0.0730533	0.0665033	0	0.0352388	0.0658061	0.0397481	0.0414786	0.0595482	0.0556075	0.0600192	0.0808469	0.134468
RARA	0.0725693	0.130424	0.151089	0.121723	0.136848	0.101124	0.175501	0.191199	0.204098	0.125797	0.112447	0.100922	0.156773	0.167788	0.162593	0.166689	0.157472	0.171311	0.152546	0.132508	0.155493	0.162338	0.17226	0.22186	0.130956	0.106574	0.241147	0.0944949	0.0684708	0.111461	0.123423	0.145596	0.132699	0.125501	0.0730994	0.137921	0.133681	0.167238	0	0.0961236	0.194954	0.103841	0.118458	0.13307	0.14121	0.247381	0.229283	0.224022
TOP2A	0.00594071	0.00297149	0.00907686	0.00966217	0.00788116	0.00190158	0.00231883	0.00326034	0.00605725	0.00258769	0.00161836	0.000649423	0.00217829	0.0133521	0.0036834	0.00665949	0	0.00522243	0.00484069	0.00171131	0.00462591	0.00433675	0.00225446	0.00662672	0.00406246	0.00372149	0	0.00343594	0.0109236	0.00367885	0.000565593	0.00497538	0.00362143	0.00648953	0.000723466	0.00399033	0.00442848	0.00326585	0	0.00348577	0.00548334	0.00531624	0.00624863	0.000867459	0.00214292	0.00624437	0.00521545	0.00543187
IGFBP4	0.0432446	0.0434049	0.0621553	0.0362154	0.0335386	0.0452213	0.210939	0.110952	0.0679597	0.0957865	0.0613035	0.0480932	0.105708	0.0782044	0.0360155	0.0468399	0.101359	0.0213834	0.128102	0.0359523	0.0493423	0.0499312	0.0758	0.0899674	0.0900403	0.0518336	0	0.0954572	0.0484263	0.0458899	0.139963	0.0659261	0.0510706	0.108124	0.0280287	0.0686167	0.0939351	0.123086	0	0.0604838	0.0510268	0.0551227	0.0438385	0.117398	0.0376739	0.0125382	0.0686232	0.190189
TNS4	0.00206582	0.00264934	0.00451133	0.00466852	0.00312432	0.00266868	0.00169993	0.00324676	0.00359823	0.00266536	0.000682581	0	0	0.00571085	0.00235687	0.00537727	0	0.00401501	0.00216065	0.00158219	0.0022025	0.00376458	0	0.00549087	0.0025533	0.00304336	0	0.00202801	0.00576908	0.00241754	0.00253682	0.00299175	0.00222441	0.00494351	0.00253136	0.00142982	0.00294204	0.00395947	0	0.00214863	0.00194173	0.00195897	0.00452129	0.000771925	0.00152854	0.00235111	0.00235105	0.0169807
CCR7	0.000414409	0.000615668	0.000291755	0.000862642	0.000621952	0.000411982	0.00253186	0.000691308	0.00126082	0.000618252	0	0	0.000837503	0.00214123	0.000530606	0.000622334	0	0.000347259	0.000885855	0.000208179	0.00141433	0	0.00179274	0.00683588	0	0	0	0.00037284	0	0.000739746	0.000791946	0.000205774	0.000709321	0.00132378	0	0.0010676	0.000636164	0.00042082	0	0.000454418	0.00121161	0	0.00112855	0	0.000475659	0	0.00121297	0.00211793
SMARCE1	0.024419	0.0100273	0.0209584	0.022002	0.0189464	0.0162535	0.017424	0.0185949	0.0187806	0.0193577	0.0193939	0.0162172	0.0180832	0.0269787	0.0198313	0.017918	0.101359	0.0233631	0.0264823	0.0138202	0.0164829	0.0327621	0.00701397	0.0219472	0.0252995	0.0185776	0	0.0171709	0.0276302	0.0153003	0.0178021	0.0387264	0.017776	0.0232646	0.0226257	0.0166474	0.0247946	0.0157469	0	0.0186042	0.0120806	0.0184252	0.0202491	0.00960687	0.0136815	0.0202763	0.018572	0.0345492
AC073508.2	0.0423856	0.0444727	0.0510929	0.0307631	0.0381567	0.0466561	0.0576027	0.041612	0.0412911	0.0487023	0.05073	0.0356122	0.0423928	0.0381541	0.0346413	0.0317325	0	0.0231629	0.0442564	0.036128	0.0394525	0.0484135	0.0255549	0.0359112	0.0504876	0.0419195	0.122975	0.0364424	0.0325502	0.0363392	0.0435685	0.044071	0.0404806	0.0474722	0.02854	0.0433888	0.0558874	0.0612792	0	0.0486051	0.028189	0.0386495	0.0340683	0.0598312	0.0526716	0.0164179	0.0396455	0.0618262
KRT222	0.000732724	0.00109849	0.00298844	0.00266853	0.000808659	0.00233916	0.00974244	0.00282081	0.00182031	0.00144767	0.00294371	0	0.000777665	0.00268891	0.000580174	0.00120945	0	0.000409229	0.010558	0.0023599	0.00382228	0.0038336	0	0.00642473	0.00359051	0.00153684	0	0.000382314	0.0050242	0.00115139	0.000946635	0.00198531	0.0012488	0.00591287	0.0010526	0.00265721	0.00349094	0.000770396	0	0.00112137	0.00140839	0.00194055	0.00400665	0.00192761	0.00363906	0.00210219	0.000645713	0
KRT24	0.000431	0.00100599	0.00124278	0.00231852	0.00110608	0.000907961	0	0.000778505	0.000792522	0.000551853	0.000760074	0.000804736	0.000487167	0.000353536	0.0010894	0.000521918	0	0.00024727	0.000721626	0	0.000637856	0	0	0	0.000256234	0.000320846	0	0.000616261	0.00171055	0.000666606	0.000793223	0.000360361	0.00060754	0.000830199	0	0.000885721	0.0014966	0	0	0.000300415	0.000335169	0	0.00151256	0	0.000903234	0	0.00255339	0.00224848
KRT26	0.00101659	0.00153654	0.00218178	0.00392834	0.0029628	0.00155289	0.000831014	0	0.00115679	0.000493628	0.000614088	0.0007445	0	0.000599106	0.000513076	0.000962594	0	0.00103699	0.000442234	0.000141184	0.000584158	0.000799538	0	0.00121667	0.00210981	0.00157382	0	0.00115152	0.00116735	0.000543126	0	0.00185133	0.000555555	0	0	0.000524763	0.000591565	0.000418614	0	0	0.000160441	0	0.000635013	0	0	0	0	0.001832
KRT27	7.75178e-05	0.00109773	0.00121786	0.00169111	0.000950848	0.000172741	0.000257142	0.000283305	0.00103939	0.000186534	0	0	0	0.000512531	0.000900107	0.00203403	0	0.000251181	0.00107177	7.40841e-05	0	0.000218515	0	0.000998796	0.000951338	0.000685873	0	0.000356821	0.000751554	0.000476742	0	0.00171948	6.33183e-05	0.000600561	0	0.000747082	0.000391186	0.000349098	0	0	0.000451074	0.000614795	0.000247612	0.00101921	0.00106646	0.0020461	0	0
KRT10	0.0593454	0.0710747	0.156604	0.273545	0.155972	0.126923	0.241081	0.219957	0.235767	0.0853141	0.123673	0.036786	0.0901761	0.240317	0.0903088	0.211322	0.157668	0.133926	0.223967	0.0754657	0.146018	0.152825	0.0348837	0.192973	0.0964061	0.0458784	0.0252736	0.113994	0.251104	0.100242	0.10646	0.259583	0.11448	0.207424	0.0320197	0.0628436	0.31437	0.150103	0	0.162589	0.140815	0.0983849	0.146991	0.066006	0.103412	0.144796	0.0767233	0.0925683
KRT20	0.001176	0.000317586	0.0011595	0.00170141	0.00242197	0.000417413	0.00141836	0.000185537	0.00102449	0.0009787	0.000535274	0	0	0.000798854	0.000148564	0.00254466	0	0	0.00093256	0.000628044	0.000218159	0.00257247	0	0.00141531	0	0	0	0.000677408	0.00164233	0.000323384	0	0.000527519	0.000105539	0.00210478	0	0.000566197	0.000714313	0.00047235	0	0	0.00136527	0	0.00135553	0	0.000689079	0	0.000500836	0.00269647
KRT23	0.000705679	0.00200875	0.00436098	0.00844229	0.00543178	0.00196221	0.00241375	0.00218986	0.0141088	0.00385882	0.0018233	0.00270359	0.0012649	0.0210749	0.00295737	0.011981	0	0.0112638	0.00756922	0.00447249	0.00658993	0.0143661	0	0.0114827	0.0015841	0.000262403	0	0.00203294	0.00459705	0.00210388	0.00207292	0.00925567	0.00388498	0.0105539	0.000582712	0.00326222	0.00967948	0.00339067	0	0.00793004	0.00875378	0.0022564	0.00965255	0	0.0004848	0.0144163	0.00593378	0.00566017
KRT39	0.000444084	0.000242297	0.00157762	0.00267223	0.00209441	0.000787207	0.000319984	0	0.00129906	0	0	0.000311499	0	0.00194559	0.00111235	0.00175841	0	0.000239173	0.00093504	0.000239011	0.000438571	0.00137536	0	0.000395533	0.000811069	0.00204014	0	0.000297927	0.00280154	0.000240302	0	0.00059495	0.000293232	0.0016666	0	0.000241399	0.000238722	0	0	0.000513946	0.000760628	0.000414199	0.000587206	0	0	0	0	0
KRT40	0.000224928	0.00135661	0.000749406	0.00232608	0.000912702	0.000830611	0	0.000978087	0.000928168	0	0.000172318	0	0.000579313	0.00177535	0.000314214	0.000850124	0	0.000698986	0.000950351	0.000771156	0.000782853	0.00102189	0	0	0.000677394	0.000672945	0	0.00103258	0.00181389	0.000401223	0	0.00122606	0	0.00175742	0	0	0.000825247	0	0	0.00135036	0.000639514	0.000179979	0.00121665	0.000642232	0	0	0	0
KRT33B	0	0.000386107	0	0	0	0	0.000739361	0.000284342	0.000316857	0	0	0.000446766	0	0	0	0	0	0.00033187	0.000277206	0	0	0	0	0.000683073	0	0	0	0	0	0.000290587	0	0.000474164	0	0	0	0	0.00042542	0.000387966	0	0	0.000334883	0.000179479	0.000399726	0.000831745	0	0	0	0
KRT34	0.00026807	0	0.000537327	0.00131726	0.000425637	0	0.000249427	0	0.000293204	0	0	0	0	0	0.000354984	0.000516909	0	0	0.000177147	0	0	0.000642194	0	0	0.000872826	0	0	0.000357713	0.00025954	0	0	0	0.000133778	0	0	0.000695965	9.73562e-05	0	0	0.00145991	0.000214965	0	0.00108599	0	0	0	0.000637078	0
KRT31	0.0009458	0	0.000234715	0.000374223	0.000683956	0.00053434	0.000309284	0.00091832	0.00121482	0.00028171	0.000215196	0.000349437	0.000432342	0.000921573	0.000209236	0	0	0.000520889	0	0	0.000408662	0	0	0	0.000499657	0	0	0.000505357	0.000830474	0.000837819	0	0.00116279	0.000701067	0.000513089	0	0	0.000468432	0	0	0	0.000317192	0.000191813	0.000683421	0	0.000712656	0	0	0
KRT32	0	0	0.000128955	0	0	0	0.000189806	0.000535408	4.39414e-05	0	0	0	0	0	0.000305655	0	0	0	0.000150337	0	0.00029196	0.000209655	0	0	0	0	0	0	0.000253267	0	0	0	7.81755e-05	0.000408082	0	0	0	0	0	0	0.000277394	0.000378239	0.000270183	0	0	0	0	0
KRT15	0.0019504	0.000907474	0.00387603	0.00386537	0.00408397	0.00113789	0.00138748	0.00140523	0.0020896	0.00087297	0.00105175	0.0016516	0.000245361	0.000261254	0.00200177	0.000969511	0	0.00217608	0.000849461	0.000735725	0.00160718	0.00131865	0	0.00119984	0.00106438	0.00151125	0	0.00184253	0.00237457	0.00155356	0.00122157	0.00126423	0.00133208	0.00120291	0.00128816	0.0013007	0.00179098	0.000300862	0	0.00420924	0.00151377	0.00203756	0.0009813	0.000842023	0.00156891	0	0.00306648	0.00316711
KRT19	0.00151132	0.000795522	0.00233776	0.00222895	0.00192271	0.000579143	0	0.000728559	0.00172733	0.00112765	0.00138099	0.000456561	0.00163694	0.000789748	0.00199485	0.00215265	0	0.000559804	0.000445042	0.000424353	0.00093376	0.000421298	0.00298044	0.00144702	0.000490668	0.00165121	0	0.000380258	0.000982519	0.000652466	0.00043023	0.000262037	0.000900344	0.00127742	0	0.000921351	0.000831517	0.000683546	0	0.000855492	0.00174256	0.00165546	0.00145966	0.000762246	0	0	0.000579482	0.00257325
KRT17	0.0215682	0.0292686	0.0325238	0.0722248	0.045565	0.0255968	0.0206208	0.0585222	0.0434253	0.0182327	0.0277907	0.0263625	0.0349318	0.166149	0.049309	0.0561375	0	0.0397488	0.0363346	0.0557265	0.0456125	0.0251961	0.015212	0.0410671	0.0207984	0.0191234	0	0.0234296	0.0526599	0.0218119	0.02426	0.0350837	0.0309764	0.0525236	0.00858684	0.0654446	0.0362787	0.0301558	0	0.0145038	0.0258753	0.0156407	0.0147254	0.0277788	0.0236483	0.00507246	0.0400058	0.00625887
EIF1	0.521692	0.442043	0.711127	0.776662	0.556869	0.63986	1.11475	0.906453	0.89036	0.53403	0.680506	0.326434	0.550398	1.11164	0.47433	0.846656	0.513659	0.694306	1.25167	0.464887	0.74071	0.806373	0.412344	0.903902	0.84795	0.566879	0.514217	0.611569	0.894808	0.347298	0.715991	0.909209	0.556146	0.887819	0.316101	0.404958	0.957981	0.598705	0	0.610318	0.604238	0.410901	0.696487	0.685144	0.767685	0.88174	0.307086	0.988456
GAST	0.000926187	0.00113607	0.000663016	0.000170541	0.000656045	0.000577636	0.000913568	0.000125568	0.00131704	0.000349739	0.000420134	0.000729113	0.000463219	0.002234	0.00163651	0.000778958	0	0.00100984	0	0.00024871	0.00057656	0.000695563	0	0.000516042	0.000786056	0	0	0.000466552	0.00121226	0.00085304	0.000966094	0.000912897	0.00069503	0.000331011	0	0.00059874	0.00104375	0.000247032	0	0.000312548	0.000976034	0.000386541	0.00118782	0.000443024	0.000235699	0.00167858	0	0.00450915
HAP1	0.0144918	0.0227273	0.0330887	0.0221302	0.0116703	0.014934	0.0186073	0.0334821	0.0155184	0.00654219	0.00738012	0.0071141	0.00220833	0.0252601	0.0184917	0.00993658	0	0.0148691	0.0201402	0.0166282	0.0151155	0.0307065	0.0143308	0.0193683	0.0124044	0.0142724	0	0.019502	0.0383703	0.014517	0.0102253	0.0165853	0.0324381	0.0174955	0.00640816	0.0118099	0.0246436	0.0247947	0	0.0271443	0.0136166	0.0116735	0.029511	0.00901357	0.00527433	0.0211498	0.00531136	0.0519933
JUP	0.0122919	0.0111618	0.0186677	0.0168215	0.0136743	0.011325	0.0138914	0.0114328	0.0165798	0.0124729	0.00656727	0.0152451	0.00899993	0.0174418	0.0191144	0.0153529	0	0.01432	0.00916989	0.0121685	0.00873455	0.0218432	0.00911395	0.0101758	0.0281286	0.0162491	0	0.0214648	0.0133481	0.012535	0.00920564	0.0192487	0.0195254	0.0113007	0.0123245	0.010286	0.0155101	0.00941122	0	0.0164499	0.0145308	0.0101851	0.0162878	0.0037532	0.00787277	0.0144742	0.0113286	0.0752098
P3H4	0.174078	0.163029	0.187038	0.120166	0.141348	0.111864	0.126029	0.20672	0.223747	0.166062	0.143462	0.122151	0.199554	0.329968	0.234317	0.232924	0.243693	0.243793	0.15981	0.205203	0.153271	0.266584	0.162215	0.240898	0.148354	0.141972	0.253378	0.135771	0.107017	0.190352	0.211238	0.257545	0.212515	0.1913	0.111042	0.181688	0.216493	0.18142	0	0.165502	0.161109	0.186455	0.24067	0.120533	0.143277	0.223733	0.25891	0.130481
FKBP10	0.0115938	0.0122096	0.0112138	0.00729093	0.00655361	0.00663419	0.00743365	0.0114592	0.0140555	0.0081911	0.00907645	0.00609286	0.00944593	0.0219185	0.0185622	0.0139772	0	0.0153994	0.00564265	0.00963528	0.00942739	0.0218492	0	0.0140286	0.0100176	0.00353741	0	0.00414771	0.00736433	0.00685606	0.00914784	0.0180578	0.0118793	0.00895517	0.00953545	0.00981755	0.00999757	0.00947084	0	0.00996658	0.00853851	0.00950897	0.0175356	0.00425642	0.00412902	0.0299013	0.0140812	0.00326666
NT5C3B	0.150802	0.155805	0.164406	0.202695	0.154274	0.152796	0.21409	0.278834	0.277367	0.152719	0.194134	0.110271	0.136619	0.314827	0.224924	0.273688	0.40703	0.197893	0.297741	0.176634	0.22978	0.215791	0.0862371	0.246595	0.178784	0.145211	0.171957	0.125979	0.183367	0.113241	0.148939	0.267478	0.175301	0.225612	0.0868851	0.148966	0.28664	0.174166	0	0.195762	0.218244	0.118186	0.210381	0.163763	0.180243	0.159346	0.150569	0.129751
KLHL10	0.0175389	0.015794	0.0206574	0.0229858	0.0221246	0.0141377	0.0041453	0.0162981	0.0308523	0.0108187	0.0100164	0.00863094	0.0136375	0.0319878	0.0182392	0.0261963	0	0.0276603	0.0248532	0.0188011	0.0198044	0.0283138	0.00386397	0.0353644	0.00980564	0.0155427	0	0.0112306	0.0172551	0.0158223	0.00866029	0.0293778	0.0124239	0.0235801	0.006418	0.0148538	0.012634	0.00795399	0	0.01156	0.0147987	0.0104132	0.0355721	0.00397177	0.00879604	0.0282324	0.0291363	0.00485617
KLHL11	0.0414479	0.0517368	0.0876618	0.0735262	0.05506	0.0258427	0.0519336	0.0516454	0.0937784	0.0446094	0.0362509	0.0396106	0.0371349	0.0864211	0.0677745	0.0784342	0	0.0510832	0.0708541	0.0485454	0.0484546	0.118673	0.0413275	0.0977724	0.0355122	0.0412036	0.095591	0.0299601	0.0588084	0.0401132	0.0326061	0.082461	0.0429566	0.0835291	0.0263787	0.0695854	0.0728923	0.0452755	0	0.0585435	0.0756251	0.0342969	0.0748968	0.0436649	0.0446758	0.0378673	0.0806579	0.0903554
ACLY	0.136422	0.151749	0.184777	0.146223	0.170967	0.178495	0.206144	0.216934	0.18681	0.182463	0.21908	0.109907	0.153768	0.185302	0.213074	0.162466	0	0.153018	0.220822	0.152554	0.153421	0.202564	0.0959151	0.182686	0.267285	0.162723	0.195151	0.153298	0.17976	0.118769	0.128447	0.173755	0.178972	0.178472	0.0679874	0.151475	0.205437	0.173235	0	0.179152	0.155567	0.121314	0.135318	0.177911	0.191129	0.182743	0.169433	0.284202
TTC25	0.167833	0.179454	0.180557	0.140963	0.140224	0.116133	0.0666089	0.18166	0.184517	0.120483	0.110193	0.152018	0.154288	0.222113	0.249165	0.169095	0.100363	0.187326	0.125915	0.16853	0.179655	0.191758	0.159773	0.171137	0.120269	0.154755	0.0627123	0.0920995	0.110882	0.11178	0.142073	0.169875	0.176991	0.140071	0.143424	0.168371	0.108781	0.112265	0	0.159092	0.185908	0.0926895	0.19089	0.0890954	0.109804	0.189823	0.20835	0.258181
CNP	0.12492	0.10406	0.149098	0.102471	0.0936061	0.128719	0.210941	0.176302	0.136821	0.108701	0.140498	0.0731456	0.0871054	0.150835	0.0838221	0.0923783	0	0.0740655	0.190559	0.0786582	0.116267	0.163704	0.144478	0.132088	0.164016	0.125923	0.317123	0.124215	0.1421	0.0822278	0.165453	0.165259	0.131441	0.112797	0.0713895	0.0698747	0.143859	0.119454	0	0.100462	0.0662467	0.0996993	0.109209	0.126761	0.124201	0.147952	0.0725917	0.267592
DNAJC7	0.527978	0.486081	0.569113	0.483383	0.472248	0.46072	0.737824	0.59665	0.60774	0.498441	0.529923	0.454609	0.44574	0.766665	0.657275	0.59538	0.122572	0.532454	0.5752	0.586894	0.569102	0.640418	0.428027	0.640874	0.54548	0.516877	0.634702	0.352154	0.59705	0.391399	0.459079	0.709263	0.57876	0.590786	0.428707	0.523964	0.645747	0.501829	0	0.510561	0.565168	0.455008	0.573001	0.501811	0.560296	0.571043	0.60171	0.914863
NKIRAS2	0.0677831	0.0586045	0.10386	0.0872955	0.0782749	0.0626455	0.0758251	0.0935056	0.146487	0.0885328	0.0940724	0.0622667	0.0862426	0.159666	0.108192	0.140377	0	0.106263	0.120958	0.0841973	0.102494	0.128268	0.0681665	0.146615	0.0723104	0.0694805	0.288796	0.0495048	0.0695942	0.0579807	0.0762539	0.132585	0.0751579	0.112205	0.0383195	0.0782387	0.111847	0.0824585	0	0.0870524	0.111367	0.0635569	0.104099	0.0649246	0.0639443	0.121488	0.0807491	0.479272
ZNF385C	0.0187007	0.0209625	0.0382615	0.0413365	0.0315194	0.0208726	0.0141536	0.0138929	0.0293493	0.0179382	0.0106213	0.0122958	0.0107068	0.0339623	0.0273741	0.0321356	0.155361	0.0372373	0.0199552	0.0189651	0.0183916	0.0301868	0.0220392	0.0483847	0.0195118	0.0170761	0.0138274	0.0224842	0.0428457	0.0236986	0.0148728	0.0440316	0.0217414	0.0269114	0.00610227	0.0160858	0.022887	0.0156655	0	0.0134483	0.0263216	0.0153282	0.022805	0.00542411	0.0084564	0.0313034	0.0233149	0.141553
DHX58	0.0521169	0.0360548	0.0494193	0.0339049	0.0314157	0.0363464	0.0357007	0.0741409	0.0520603	0.0337798	0.0402951	0.0263489	0.0350485	0.0831531	0.0617637	0.0468096	0	0.0522173	0.0649469	0.0373976	0.0343916	0.0762327	0.0243294	0.0479029	0.0300426	0.0437792	0	0.0497229	0.0562939	0.0410642	0.0443801	0.0789313	0.0639199	0.0510452	0.0143434	0.0318561	0.0498896	0.0519323	0	0.0543161	0.0455813	0.0372442	0.0747149	0.0319183	0.0417678	0.0161857	0.0291949	0.0646633
KAT2A	0.421163	0.531483	0.579334	0.505065	0.52893	0.501341	0.725902	0.713156	0.703255	0.412691	0.459936	0.331666	0.526366	0.901871	0.685383	0.78126	0.171273	0.67916	0.577603	0.597944	0.588406	0.480037	0.243104	0.489343	0.530052	0.438707	0.427512	0.642415	0.566851	0.490477	0.491015	0.847315	0.716403	0.457164	0.181193	0.436003	0.638775	0.590961	0	0.466608	0.607873	0.457423	0.723732	0.549363	0.494987	0.249239	0.622338	0.487207
AC099811.2	0.000965503	0.00110442	0.000762031	0.000285105	0.00120472	0.000370442	0.00108791	0.000924909	0.00197365	0.00159737	0.00144106	0	0	0.0026321	0.00149092	0.000316216	0	0.0016462	0.000489372	0.00175976	0.00103535	0.00309054	0	0.000614376	0.00180273	0.000460533	0	0.000731451	0.000500001	0.00125299	0.0023964	0.002026	0.00107099	0.00111027	0	0.000813236	0.00134214	0.00143487	0	0.000706843	0.00215908	0.000660661	0.000863952	0	0.000843469	0.00374954	0.00135288	0.00378821
HSPB9	0.00159958	0.000526929	0.00602555	0.00866688	0.00380582	0.00384709	0.0210599	0.00526927	0.00942211	0.00507025	0.00225668	0.000480056	0.00328704	0.00737552	0.004872	0.00710755	0	0.00356345	0.00706343	0.001142	0.00193779	0.0038777	0	0.0080385	0.00096992	0.000720195	0	0.00215302	0.00525004	0.00258639	0.00185504	0.00234319	0.00518803	0.0134167	0.00168483	0.00220173	0.0163256	0.00381099	0	0.00413968	0.00692016	0.00282941	0.00309435	0.00177841	0.00484794	0	0.00798825	0.0995755
KCNH4	0.265127	0.180579	0.265515	0.132464	0.32391	0.307731	0.26996	0.236127	0.402815	0.236882	0.359074	0.297638	0.279077	0.315673	0.745917	0.416379	0.445264	0.772823	0.269936	0.345654	0.462578	0.526687	0.241414	0.588405	0.206305	0.339043	0.175051	0.134704	0.199708	0.146963	0.18112	0.508488	0.311225	0.424271	0.168063	0.388418	0.212349	0.193376	0	0.267084	0.296467	0.0916929	0.144251	0.179209	0.458702	0.0805494	0.364315	0.477367
HCRT	0.0140082	0.0130239	0.0149515	0.0138954	0.0135278	0.0131232	0.0419462	0.0354753	0.0325922	0.0105706	0.0136806	0.00499803	0.011181	0.0196896	0.00566552	0.00862138	0	0.00624557	0.0245591	0.0143815	0.0150499	0.0118898	0.0128608	0.00977547	0.0127442	0.0166418	0.0928046	0.0215137	0.0382229	0.0100137	0.0501409	0.0534264	0.0330955	0.013867	0.0178812	0.00822175	0.022641	0.00905832	0	0.0146789	0.00893886	0.0121835	0.0204394	0.0254924	0.0275143	0	0.00941576	0.0208202
GHDC	0.0502113	0.0559383	0.0561635	0.0452712	0.041312	0.0435976	0.0618094	0.0849535	0.0684656	0.0450678	0.0535889	0.034185	0.0570823	0.0740199	0.0679871	0.057063	0	0.0568528	0.0700587	0.0662565	0.0613997	0.0622722	0.0385374	0.054552	0.0577875	0.0546911	0.0947346	0.0461984	0.0517691	0.0415238	0.0740804	0.0741862	0.0666423	0.0537449	0.0390103	0.0444339	0.0724406	0.0680347	0	0.0525846	0.0468448	0.0414065	0.0508167	0.065896	0.0719474	0.0304932	0.0354041	0.0311538
STAT5B	0.451352	0.419879	0.518185	0.372022	0.351167	0.383574	0.555235	0.46348	0.444785	0.439848	0.438107	0.379228	0.410788	0.513703	0.492035	0.497897	0.172941	0.490779	0.409303	0.44662	0.482266	0.565305	0.392983	0.457691	0.37509	0.417787	0.558487	0.37458	0.35507	0.358368	0.413198	0.527138	0.473607	0.460326	0.386777	0.428774	0.475614	0.480693	0	0.46795	0.412984	0.381233	0.463716	0.387323	0.490951	0.509174	0.388899	0.588905
STAT5A	0.00450793	0.00284689	0.00970834	0.00751753	0.00500057	0.00415306	0.00250061	0.00579569	0.00453842	0.00273481	0.00108563	0.00170611	0.00205619	0.00479353	0.00435519	0.00306865	0	0.0031806	0.00380932	0.00297031	0.00368469	0.00603455	0.00275805	0.00386064	0.00163276	0.00528895	0	0.0025155	0.00807044	0.00411216	0.00577956	0.00714521	0.00448817	0.00366544	0.00117999	0.00358494	0.00563273	0.00132333	0	0.00359878	0.00476906	0.00325063	0.0062845	0.00263394	0.00126733	0.00409781	0.00364121	0.00412422
STAT3	0.30854	0.38186	0.422944	0.348126	0.354206	0.273733	0.312101	0.388068	0.483558	0.384397	0.330779	0.287001	0.327944	0.496511	0.543091	0.444707	0.61262	0.442574	0.373923	0.381089	0.409361	0.546066	0.313084	0.502157	0.304839	0.318733	0.175802	0.269586	0.425257	0.259348	0.304541	0.50957	0.43203	0.433564	0.300712	0.41177	0.423105	0.363889	0	0.47234	0.451656	0.367626	0.405651	0.247626	0.369083	0.405843	0.480395	0.430005
CAVIN1	0.00737059	0.00665285	0.012254	0.0168286	0.0143232	0.00693736	0.00636393	0.00536989	0.00742954	0.0032675	0.00228807	0.00250847	0.00207425	0.0130627	0.00866539	0.0114071	0	0.00664257	0.00508168	0.00476367	0.00581369	0.00807075	0.0083931	0.0127783	0.00594438	0.00555575	0	0.00684956	0.0165596	0.00564771	0.00558911	0.0101309	0.00506006	0.00674562	0	0.00453135	0.00724645	0.00405134	0	0.00306257	0.00549792	0.00330687	0.00757937	0.00406252	0.00376841	0.00981737	0.00804449	0.0206505
ATP6V0A1	1.30331	1.41173	1.44495	1.25509	1.36553	1.30962	1.57337	1.49861	1.52975	1.32825	1.3888	1.19771	1.33321	1.55667	1.55147	1.42509	0.855974	1.47617	1.51174	1.42705	1.51436	1.58511	1.26848	1.48604	1.44917	1.34639	1.52579	1.1301	1.40971	1.19156	1.28878	1.60792	1.50637	1.40629	1.11432	1.44071	1.50086	1.3154	0	1.36342	1.45058	1.2805	1.48928	1.4699	1.44767	1.58856	1.37252	1.46608
NAGLU	0.0392978	0.0437407	0.0555483	0.0512793	0.0414809	0.0337229	0.0191086	0.0491515	0.085316	0.0359398	0.0380499	0.030764	0.035453	0.145231	0.074809	0.0879089	0	0.0884029	0.0614506	0.0537731	0.0615807	0.0820615	0.0340057	0.0925175	0.0330134	0.0409185	0.0928046	0.0158031	0.0374207	0.0391459	0.0299415	0.0945597	0.0457941	0.0514625	0.0379224	0.040692	0.0635702	0.0395641	0	0.0497648	0.0665941	0.0232309	0.0681226	0.0161497	0.0192283	0.0469003	0.056757	0.0359072
HSD17B1	0.011281	0.0139664	0.0427168	0.0698731	0.0414804	0.0278445	0.0300551	0.031579	0.0549738	0.0184382	0.0168876	0.0102025	0.0169887	0.04973	0.0221511	0.0437572	0	0.0259988	0.0514016	0.0257528	0.0368341	0.0441734	0.00430482	0.0543742	0.0188192	0.0158465	0.0949702	0.0244388	0.0677779	0.0225379	0.0326265	0.0543177	0.0258871	0.0521471	0.00749148	0.0210971	0.0450614	0.0218424	0	0.018615	0.0273658	0.0134359	0.0344137	0.0159035	0.0150299	0.0224396	0.0218382	0.0804211
COASY	0.0934637	0.0847335	0.097341	0.0745568	0.0642647	0.0911435	0.163008	0.131902	0.114258	0.0765135	0.092942	0.0480371	0.0912614	0.163927	0.110012	0.110325	0	0.0752548	0.145046	0.108169	0.106986	0.108614	0.0626191	0.0890366	0.130795	0.0924464	0.136752	0.10088	0.0921944	0.0980421	0.0921313	0.125391	0.105607	0.0680005	0.0353617	0.0655889	0.125837	0.0975179	0	0.0905452	0.0943747	0.075019	0.122996	0.107769	0.0972314	0.0921538	0.0627251	0.180357
MLX	0.0600985	0.0433684	0.105203	0.0876454	0.0668811	0.055243	0.0990075	0.127689	0.212994	0.0742427	0.0960529	0.0429708	0.0882518	0.315453	0.125626	0.220933	0.192171	0.181871	0.14748	0.072999	0.131559	0.19782	0.0703317	0.249098	0.0753444	0.0460956	0.027906	0.0347435	0.067541	0.044251	0.0576023	0.183349	0.0896687	0.121243	0.027578	0.0676064	0.163029	0.0941763	0	0.0988833	0.134777	0.0622607	0.157885	0.065193	0.0551831	0.186609	0.129468	0.0870418
PSMC3IP	0.00817511	0.014325	0.0135078	0.019435	0.0154943	0.0130107	0.0585597	0.0153198	0.0181053	0.00855903	0.0101033	0.00804434	0.0108124	0.0154703	0.010771	0.0123157	0	0.00934944	0.0210267	0.0112571	0.0184043	0.0148836	0.00604628	0.0190803	0.00879976	0.01263	0	0.0127661	0.0124131	0.0147418	0.00712075	0.0191222	0.0143851	0.0160132	0.00523738	0.00973212	0.0213058	0.017737	0	0.0119646	0.0114511	0.00721043	0.0161871	0.0269726	0.0242304	0.0210862	0.0144361	0.0431412
RETREG3	0.33904	0.380314	0.44433	0.355196	0.335187	0.372723	0.393951	0.395992	0.448425	0.375526	0.327953	0.309794	0.304402	0.423605	0.361829	0.378523	0.309871	0.322767	0.431822	0.364401	0.393572	0.469044	0.294858	0.457561	0.347024	0.345777	0.368503	0.3252	0.267086	0.358198	0.367967	0.389993	0.347544	0.435332	0.276109	0.385713	0.474244	0.389018	0	0.349297	0.384979	0.231196	0.336605	0.38216	0.426054	0.359832	0.35404	0.360371
TUBG1	0.0710427	0.0566045	0.101006	0.0739485	0.0726402	0.076034	0.116354	0.115951	0.116406	0.0701329	0.112859	0.0538292	0.0786679	0.138386	0.0843706	0.103513	0	0.0774272	0.159992	0.067579	0.0986387	0.105136	0.027269	0.111004	0.121204	0.0675884	0.0613454	0.0558301	0.105042	0.0565935	0.0878231	0.132311	0.081765	0.10637	0.0318675	0.0596611	0.131622	0.0751489	0	0.106741	0.0816992	0.0699922	0.0821301	0.0745451	0.0690687	0.091923	0.0695198	0.057716
TUBG2	0.331948	0.320051	0.400303	0.403283	0.381374	0.34076	0.443068	0.534201	0.535286	0.418774	0.445744	0.281539	0.431256	0.585565	0.569408	0.497295	0.107011	0.509323	0.511028	0.456485	0.441542	0.438868	0.182923	0.452653	0.362896	0.320115	0.34932	0.263479	0.383937	0.278453	0.33594	0.504934	0.411809	0.452984	0.223383	0.379793	0.619287	0.492212	0	0.479153	0.490446	0.290626	0.412727	0.309773	0.369391	0.355623	0.456337	0.430207
PLEKHH3	0.039405	0.0606967	0.107675	0.074928	0.0734412	0.063243	0.098819	0.152957	0.0907419	0.0548129	0.0488203	0.0380361	0.0513164	0.107135	0.102943	0.0793566	0	0.0966482	0.0791608	0.0546236	0.0736448	0.125492	0.0242256	0.0714194	0.0592622	0.0419067	0.056689	0.0612852	0.103927	0.0547153	0.037787	0.128604	0.0830444	0.0702275	0.040249	0.0523148	0.112371	0.118007	0	0.100233	0.0819979	0.0436314	0.0871609	0.052404	0.0876509	0.0826033	0.0499551	0.232574
CCR10	0.0857365	0.0690942	0.0865705	0.0665735	0.0603117	0.0748283	0.033716	0.0929515	0.100078	0.0495796	0.0719086	0.0376147	0.0705801	0.106976	0.0988972	0.0852441	0	0.081259	0.0774558	0.0913822	0.0803851	0.0969378	0.0338976	0.0760485	0.0478976	0.0644341	0.0252736	0.0500538	0.09207	0.0694853	0.0642559	0.118835	0.101379	0.0669137	0.0465253	0.0639549	0.0916706	0.0753151	0	0.0679777	0.0761226	0.0751969	0.096143	0.0418334	0.0953135	0.0320403	0.0676289	0.0394816
CNTNAP1	0.234224	0.305181	0.384627	0.299195	0.289119	0.270239	0.459847	0.440703	0.497711	0.317215	0.362637	0.210127	0.325659	0.550518	0.517476	0.442491	0.564388	0.498834	0.42489	0.418514	0.42972	0.44535	0.148004	0.472367	0.357456	0.253195	0.116113	0.207174	0.298719	0.288972	0.290701	0.494246	0.454207	0.442529	0.162454	0.371726	0.598707	0.408034	0	0.317799	0.385156	0.253936	0.351514	0.308094	0.418649	0.49076	0.52707	0.254521
EZH1	0.566231	0.581392	0.708275	0.518232	0.4793	0.499016	0.697782	0.612785	0.653176	0.51898	0.496702	0.489753	0.519739	0.760518	0.653037	0.627142	0.808316	0.560178	0.627841	0.530511	0.607431	0.720081	0.52568	0.649178	0.512609	0.562627	0.52272	0.507738	0.514267	0.513119	0.626953	0.755075	0.606587	0.623989	0.475925	0.59407	0.77349	0.655042	0	0.600683	0.599707	0.56238	0.688438	0.480975	0.652164	0.684009	0.581206	0.488328
RAMP2	0.00131804	0.000425861	0.0023801	0.00255044	0.00275185	0.00165203	0.00220655	0.00501944	0.00401356	0.00390903	0.00156942	0	0.00147114	0.0113419	0.00184797	0.00579584	0	0.00412283	0.00463838	0.00318309	0.00568341	0.00250085	0.0022535	0.00645908	0.00237973	0.00166378	0	0.00151856	0.00201554	0.000734745	0.000818767	0.00573296	0.00138197	0.00235012	0	0.000588519	0.00201315	0.000799438	0	0.00591545	0.00193325	0.00224718	0.000293021	0	0.000376877	0.00199405	0.00109832	0.00332238
VPS25	0.0389861	0.0372777	0.0574444	0.0457525	0.0357187	0.0507963	0.0545464	0.0751263	0.0693523	0.0414702	0.048919	0.0270456	0.0251457	0.063817	0.0464769	0.063056	0	0.0463106	0.11466	0.0467665	0.0655386	0.0662225	0.0202084	0.0625909	0.0575351	0.0473982	0.027906	0.0336706	0.0592462	0.0358504	0.0424535	0.0649466	0.0434135	0.0570313	0.0218394	0.02201	0.0771352	0.0431253	0	0.0508017	0.0502604	0.0303109	0.0532757	0.0540868	0.0461658	0.022467	0.0239385	0.0488342
WNK4	0.0013122	0.00559243	0.00733575	0.0105692	0.00873376	0.00336748	0.00133641	0.00447771	0.007265	0.00318138	0.00220172	0.00172265	0.00338857	0.00810661	0.00715224	0.00770219	0	0.00722564	0.00351249	0.00427579	0.00373263	0.0071934	0.00376963	0.0126163	0.00411089	0.000906147	0	0.00120076	0.00779897	0.00383752	0.00278233	0.00792075	0.00417401	0.00472985	0.00140075	0.00379598	0.00449865	0.00396992	0	0.00349242	0.00712729	0.00306006	0.00619939	0.00102288	0.00132599	0.00925013	0.00675666	0.0324447
COA3	0.0677479	0.0546976	0.095155	0.112808	0.0867631	0.103099	0.158456	0.136624	0.126331	0.0767081	0.0980849	0.0362008	0.0606702	0.179053	0.0577593	0.117633	0	0.0950754	0.204873	0.0555787	0.107574	0.126691	0.0451752	0.136146	0.140957	0.0792887	0.138054	0.0712299	0.157208	0.0454378	0.0650491	0.136447	0.0691731	0.133136	0.0296915	0.0544503	0.178535	0.0924992	0	0.098318	0.0764185	0.06142	0.078308	0.0932065	0.115237	0.112866	0.037726	0.0936544
CNTD1	0.0115549	0.016448	0.0448969	0.0665205	0.0461533	0.0199053	0.0429522	0.0255983	0.0565451	0.0220257	0.0201338	0.0116947	0.0136193	0.0604951	0.0231736	0.0483937	0	0.0405542	0.0287223	0.025082	0.0433649	0.0535682	0.00836557	0.0792963	0.018973	0.0108096	0	0.0167044	0.041737	0.018777	0.0101703	0.0480798	0.0205567	0.0676613	0.010988	0.0276863	0.0659236	0.0134706	0	0.0274915	0.0342115	0.0162289	0.0394375	0.0134498	0.0193906	0.0377189	0.0278212	0.0713172
BECN1	0.223336	0.183255	0.20696	0.188097	0.189288	0.216355	0.277995	0.317435	0.262827	0.216707	0.248149	0.167834	0.1791	0.273543	0.229368	0.20062	0	0.194487	0.238894	0.19948	0.215555	0.25225	0.136182	0.254128	0.236106	0.21627	0.159291	0.157524	0.160179	0.150645	0.214115	0.223631	0.203435	0.214757	0.160573	0.209263	0.239709	0.225224	0	0.172492	0.166763	0.138057	0.170713	0.208214	0.189607	0.194806	0.195033	0.21236
PSME3	0.119342	0.112685	0.151666	0.130166	0.128513	0.152101	0.179665	0.182797	0.190834	0.136953	0.181085	0.0914162	0.128441	0.217328	0.163819	0.164166	0	0.133523	0.234473	0.135241	0.183874	0.188697	0.101625	0.183324	0.156453	0.135814	0.125183	0.108488	0.129019	0.0915458	0.1265	0.177108	0.13055	0.156406	0.0698477	0.131031	0.175598	0.141868	0	0.126401	0.164818	0.0891391	0.152307	0.136411	0.149229	0.181017	0.158323	0.153778
AOC2	0.0184077	0.0192396	0.0191343	0.0255385	0.0306197	0.0188477	0.0819868	0.0306674	0.0254783	0.0196112	0.0151791	0.0107877	0.0222719	0.0184196	0.0184151	0.0157391	0	0.00800991	0.0191342	0.0136795	0.0221998	0.0323913	0.0144048	0.0240365	0.0251552	0.0143505	0.0708618	0.0231217	0.035545	0.0231518	0.0265494	0.0578333	0.0401341	0.0333246	0.0166569	0.0172536	0.041436	0.0317217	0	0.0333665	0.0209722	0.0269737	0.0274099	0.0215523	0.0275931	0.031742	0.0187392	0.104495
AOC3	0.00111649	0.0048261	0.00589422	0.00288066	0.00412011	0.00210977	0.0320058	0.00621834	0.00454818	0.00226195	0.00349312	0.00163319	0.00461962	0.00278656	0.00408653	0.00410089	0	0.00214062	0.0017431	0.00192506	0.00369735	0.00186521	0.0062325	0.00256406	0.00287105	0.000605903	0	0.0027239	0.00326587	0.00288561	0.006972	0.0166979	0.00518523	0.0032024	0.00288475	0.00489808	0.0111888	0.00783872	0	0.00819403	0.00380822	0.00444086	0.00650294	0.00560183	0.00433651	0.00378077	0.00362511	0.0889332
G6PC	0.00208037	0.00127904	0.00179901	0.00256845	0.000967334	0.00174895	0.000906938	0.00126071	0.00107464	0.00064784	0.000919857	0.000793783	0	0.000654745	0.0012564	0.000814597	0	0.000744783	0.00146603	0.00109574	0.00087974	0.00145629	0	0	0.00104643	0.000775102	0	0.000901693	0.00115591	0.00292393	0	0.00125597	0.0008846	0.000365872	0	0.000471871	0.00099822	0	0	0.00153005	0.000853601	0.00113623	0.00220934	0.00160481	0	0	0	0.0122334
PTGES3L-AARSD1	0.00229624	0.00338342	0.00458116	0.00579253	0.00391553	0.00482377	0.00337654	0.00614808	0.00460203	0.0027669	0.00492799	0.00420154	0.00218913	0.00311425	0.00444984	0.00706986	0	0.00592795	0.00476376	0.00475841	0.00511356	0.00803347	0	0.00957577	0.00307109	0.00489372	0	0.00258371	0.005556	0.00485499	0.00215354	0.00411849	0.00330762	0.00805681	0	0.00259829	0.00572777	0.0020536	0	0.0031528	0.00357231	0.00182406	0.00529824	0.000535651	0.00421173	0	0.00664002	0.00605974
RUNDC1	0.141463	0.167043	0.263761	0.180397	0.18998	0.18784	0.32741	0.258198	0.293634	0.22925	0.256346	0.146187	0.17221	0.320413	0.264443	0.236102	0	0.26233	0.314857	0.196373	0.252709	0.349504	0.158568	0.312963	0.222293	0.159084	0.0900533	0.150288	0.193269	0.132794	0.212332	0.324876	0.223295	0.268963	0.0975273	0.213856	0.368966	0.22312	0	0.286507	0.249168	0.217838	0.250344	0.133432	0.209156	0.42488	0.212132	0.434811
RPL27	0.105314	0.109886	0.146583	0.188954	0.163049	0.150705	0.407194	0.286727	0.212639	0.113816	0.133619	0.0625473	0.100618	0.205323	0.117778	0.137892	0	0.12253	0.249889	0.122297	0.183588	0.152544	0.0531346	0.18723	0.143004	0.104755	0.241006	0.129726	0.194694	0.1023	0.158362	0.198167	0.125452	0.236131	0.0420936	0.0989217	0.274637	0.184418	0	0.132587	0.12251	0.0693759	0.17778	0.129037	0.158523	0.158518	0.0913316	0.174926
IFI35	0.00496662	0.00915072	0.014728	0.0179993	0.0137101	0.0102082	0.0224736	0.0202308	0.0225991	0.010296	0.00516627	0.0063514	0.00835598	0.0199901	0.0305272	0.0201895	0	0.0392335	0.0167404	0.0140441	0.0207229	0.0224329	0.0081433	0.0228691	0.00745324	0.00637069	0	0.00349843	0.0137363	0.00700191	0.0128038	0.0347847	0.0110253	0.0158416	0.000723466	0.0167269	0.0153397	0.0160329	0	0.00966778	0.0138912	0.0151238	0.0387053	0.00341428	0.0107715	0.0177789	0.0104238	0.105336
VAT1	0.0291317	0.028704	0.0351936	0.0263034	0.0287557	0.038572	0.0740833	0.0461751	0.0518576	0.0314012	0.0587926	0.0328428	0.0282179	0.0507994	0.0402976	0.0341745	0.122572	0.0328279	0.0579512	0.0381764	0.0403639	0.0441687	0.014258	0.0421824	0.0537099	0.0371516	0	0.0363512	0.0266094	0.0301657	0.0447115	0.0546427	0.0360238	0.0378927	0.0174284	0.0248033	0.0705797	0.0460434	0	0.0400301	0.0348955	0.0213273	0.0393068	0.0560195	0.0440576	0.0381375	0.0175587	0.0437464
RND2	0.0161189	0.0172502	0.0340407	0.0290932	0.0203647	0.0280441	0.042112	0.0505864	0.0323768	0.0266541	0.0269298	0.0132051	0.022553	0.0441353	0.034804	0.0186592	0	0.0400697	0.0414177	0.0318084	0.0339637	0.0369092	0.00376716	0.0227577	0.0229196	0.0159779	0	0.026293	0.0264337	0.0167198	0.0162349	0.0365806	0.0283167	0.0433309	0.0204706	0.0238247	0.0712856	0.0363323	0	0.0425481	0.0187127	0.0204363	0.0262431	0.0187506	0.0167943	0.0257092	0.00331787	0.0898653
BRCA1	0.109509	0.12002	0.154685	0.205361	0.143035	0.090088	0.0697076	0.113006	0.165462	0.0892768	0.0952147	0.088264	0.080689	0.214388	0.143574	0.171141	0	0.189099	0.127269	0.108993	0.136883	0.180732	0.0531175	0.237681	0.0797104	0.0977674	0.0399667	0.0890153	0.191031	0.103971	0.0835776	0.183657	0.124747	0.178851	0.0726281	0.111102	0.128223	0.104782	0	0.0826423	0.106108	0.0865692	0.15567	0.0555864	0.0826089	0.181905	0.13012	0.145696
NBR1	0.345541	0.348039	0.431361	0.357582	0.336715	0.345203	0.380268	0.418103	0.421645	0.341505	0.365229	0.31315	0.331646	0.475327	0.428493	0.368994	0.0684181	0.36046	0.415555	0.360389	0.400115	0.471183	0.289061	0.434355	0.35472	0.365288	0.390056	0.275376	0.357816	0.279403	0.334676	0.424281	0.390937	0.40284	0.32423	0.385458	0.430506	0.341869	0	0.33841	0.34518	0.299337	0.356632	0.272777	0.353035	0.387123	0.347787	0.269114
TMEM106A	0.0168187	0.0234708	0.0266883	0.0178656	0.0294775	0.0164977	0.0184628	0.0249409	0.0281413	0.0273255	0.0236128	0.0228199	0.0247078	0.0130227	0.0357401	0.0195787	0.122572	0.019974	0.0168583	0.0230252	0.027769	0.036362	0.0153884	0.025323	0.0112362	0.0150991	0.0480592	0.0151426	0.00985848	0.025574	0.025094	0.0242725	0.0245867	0.0351701	0.00795862	0.0390769	0.0175248	0.0377539	0	0.0250992	0.0338713	0.0100013	0.0135346	0.0358545	0.0285153	0.0227927	0.0421675	0.113608
ARL4D	0.0305603	0.0360814	0.0629744	0.0618035	0.0560467	0.0595884	0.0858756	0.0604793	0.125274	0.0705097	0.0932496	0.0308775	0.0502399	0.0745086	0.0510886	0.0756109	0.157668	0.0417091	0.132328	0.052026	0.0758859	0.0638249	0.023653	0.136382	0.112188	0.0635617	0	0.0300427	0.0414755	0.022381	0.0521508	0.0772022	0.0303632	0.0760168	0.0217986	0.0499521	0.081043	0.0400505	0	0.0653725	0.0781709	0.0263032	0.0260818	0.0479523	0.0783163	0.0731524	0.0425435	0.0351569
DHX8	0.202343	0.242787	0.277545	0.20134	0.200512	0.195163	0.219202	0.252531	0.278682	0.211765	0.210029	0.187302	0.208986	0.354258	0.318814	0.286533	0	0.235184	0.256415	0.239407	0.253295	0.331869	0.207553	0.308404	0.209578	0.218702	0.200686	0.147719	0.215958	0.161381	0.201753	0.306541	0.230975	0.276674	0.173569	0.286702	0.294831	0.242104	0	0.228005	0.260431	0.231924	0.255462	0.160238	0.209115	0.293886	0.268037	0.263158
ETV4	0.0320294	0.0453672	0.0973731	0.129704	0.100358	0.0542998	0.0343771	0.059528	0.128621	0.0464889	0.030445	0.0319485	0.0220058	0.124432	0.0482944	0.0889962	0	0.0739862	0.0758142	0.0615821	0.0864504	0.0970964	0.0155512	0.13958	0.0307705	0.0230165	0	0.0477249	0.111937	0.0629986	0.0178009	0.117301	0.0545293	0.143522	0.0253244	0.0639904	0.0521329	0.034178	0	0.0386062	0.0617302	0.0377284	0.113057	0.0242993	0.0395993	0.0784854	0.14284	0.127056
MEOX1	0.0111191	0.0118797	0.0298623	0.0224507	0.0182016	0.0107066	0.00471891	0.0140829	0.0254622	0.00650164	0.00339555	0.00605639	0.00475281	0.0402766	0.0118402	0.019607	0	0.0147517	0.0126984	0.0088879	0.023213	0.0299031	0	0.0325906	0.0130278	0.0056777	0	0.00924127	0.0411814	0.00969155	0.00464364	0.0757676	0.0140294	0.0199884	0.00398683	0.00714965	0.00946085	0.00698604	0	0.0123145	0.0131308	0.00992865	0.0468527	0.00318067	0.00281397	0.0246125	0.00519415	0.0337949
SOST	0.000161664	0.000451053	0.000135333	0	0	0	0	0.00025662	8.25726e-05	0	0	0	0	0.000428507	0.00033278	0	0	0.000455928	0	0.000150033	0	0	0	0	0	0	0	0	0	0.000251617	0	0.00101403	0	0	0	0	9.78621e-05	0	0	0	0	0.000671373	0	0	0.000454981	0	0	0.0182312
DUSP3	0.201002	0.201276	0.289982	0.197194	0.208008	0.230742	0.442601	0.30663	0.294239	0.279578	0.401951	0.18098	0.200098	0.242148	0.235605	0.218754	0	0.223196	0.421706	0.198346	0.282542	0.304976	0.144704	0.277013	0.405768	0.300777	0.269144	0.21225	0.199887	0.171233	0.210907	0.315102	0.253925	0.329845	0.177155	0.23911	0.386393	0.238991	0	0.242942	0.222087	0.158353	0.167043	0.233615	0.252144	0.343871	0.160216	0.489435
CFAP97D1	0.00126574	0.000776296	0.00149707	0.00165978	0.000101861	0.000263935	0.00051449	0.000258871	0.000638238	0	0.00175466	0.000390536	0.000276922	0.00306799	0.00103961	0.00230818	0	0.00220647	0.00111455	0.000473358	0.000984134	0.00193314	0	0.00145236	0.000926866	0.00101658	0	0.000638398	0.000640909	0.00019959	0.000646493	0.00539002	0.000856274	0	0.00187599	0.000731064	0.000876837	0	0	0.00148796	0.000510628	0.00125361	0.000766548	0.000746821	0	0	0.00192228	0.00170228
MPP3	0.0381014	0.05668	0.0598281	0.0406566	0.0467403	0.035944	0.0344579	0.045766	0.0566619	0.0565477	0.046565	0.032136	0.0343814	0.076392	0.099789	0.065361	0	0.0949629	0.0696865	0.0511802	0.0478	0.0791077	0.0271696	0.0652737	0.0417769	0.0584288	0.0138274	0.0269087	0.0305762	0.0336806	0.023691	0.0597932	0.0495262	0.0454499	0.0143865	0.0386015	0.0769368	0.0384963	0	0.0760385	0.0664819	0.0310813	0.0659748	0.0364738	0.0418401	0.0370439	0.0694181	0.0801369
CD300LG	0.00128212	0.00159336	0.00364514	0.00474916	0.00195357	0.00181257	0.00124691	0.0026138	0.00165521	0.00100152	0.000329999	0	0.000364894	0.00103793	0.00292046	0.00279532	0	0.00111333	0.00120973	0.00214412	0.00247185	0.00303791	0.0022203	0.0014269	0.00129766	0.000419851	0	0.00113139	0.00444151	0.00111919	0.000614699	0.00349816	0.00115683	0.00561755	0	0.00115662	0.00142316	0.00321736	0	0.000670879	0.000161665	0.000931401	0.00426632	0	0.00101109	0.00556897	0.00357909	0.00404242
MPP2	0.363875	0.382614	0.412927	0.264194	0.365797	0.317287	0.498496	0.453189	0.46616	0.41267	0.396662	0.355948	0.411907	0.412811	0.530127	0.413005	0.107011	0.475607	0.445783	0.444885	0.411222	0.510376	0.343012	0.516315	0.432428	0.41193	0.130927	0.308569	0.273371	0.300568	0.395094	0.414147	0.45735	0.482652	0.260414	0.488526	0.437444	0.40722	0	0.306423	0.429528	0.291818	0.381882	0.394759	0.420956	0.312818	0.475679	0.671457
PYY	0.0503877	0.068526	0.0730154	0.0530949	0.0662745	0.0422311	0.0438105	0.0619408	0.0718277	0.0570204	0.0265677	0.069043	0.0448515	0.0737652	0.0950351	0.0656624	0	0.0510935	0.0476016	0.0613779	0.0731083	0.0893231	0.0733862	0.0662799	0.0478443	0.0504732	0	0.0560291	0.0783882	0.0359342	0.0563059	0.13296	0.0956862	0.0514104	0.0527262	0.0666366	0.070181	0.0542233	0	0.0888428	0.0638679	0.0545052	0.0880468	0.0439973	0.0535286	0.106315	0.0704312	0.213048
NAGS	0.000343452	0	0.000381192	0	0.000729226	0	0.00061649	0	0.000500344	0.00042151	0.000171784	0.000433805	0	0	0.000624822	0.000740931	0	0	0.000439311	0.000220775	0.000649507	0.00115563	0	0.000611909	0	0	0	0.000327929	0.00024952	0	0.000685723	0.000723255	0.000810879	0.000656897	0	0	0.000958841	0.000342978	0	0.00397804	0.000187327	0.000176088	0	0	0	0	0	0
TMEM101	0.0366709	0.038656	0.0617107	0.0492739	0.0458287	0.0522948	0.0800173	0.0795373	0.083906	0.057534	0.0666355	0.0448759	0.0470208	0.0826088	0.0497796	0.079159	0.101359	0.0609844	0.0910365	0.0505871	0.0612872	0.0774762	0.0326091	0.0738436	0.0720536	0.0498047	0.114057	0.0395694	0.0542352	0.042482	0.0611666	0.077685	0.0692875	0.0825273	0.0323666	0.0604678	0.0804143	0.0541467	0	0.0535553	0.0632395	0.0327526	0.0546199	0.0548936	0.0732163	0.0725989	0.0571361	0.102815
LSM12	0.180141	0.188072	0.233932	0.203691	0.188485	0.165278	0.238374	0.260546	0.266745	0.199204	0.227098	0.186688	0.163664	0.333281	0.255027	0.295031	0.639147	0.235095	0.30125	0.206351	0.257847	0.276805	0.156483	0.328111	0.22261	0.167599	0.142353	0.131971	0.191086	0.13055	0.199326	0.253181	0.221378	0.260424	0.162315	0.245761	0.292804	0.221956	0	0.219703	0.269201	0.168007	0.222308	0.179938	0.217158	0.295169	0.215701	0.246595
G6PC3	0.0560415	0.0451548	0.0590676	0.0531558	0.0353406	0.0484963	0.0517379	0.0736353	0.0689852	0.0454743	0.0885192	0.0451618	0.0550261	0.0774342	0.0409429	0.0387466	0.100363	0.0488231	0.0772466	0.0486174	0.0633804	0.0513539	0.0331247	0.0638088	0.0706508	0.0553168	0.128359	0.0357617	0.0666217	0.0525325	0.0884594	0.0629088	0.0636773	0.0507781	0.0337902	0.0390397	0.0577887	0.0516743	0	0.0414694	0.043158	0.0482585	0.0649598	0.0485733	0.0627057	0.0529254	0.0421201	0.0352818
HDAC5	0.255097	0.332993	0.338563	0.287521	0.298451	0.231637	0.284176	0.349043	0.399165	0.284303	0.238925	0.256962	0.294069	0.354037	0.581705	0.370183	0.0684181	0.428768	0.352428	0.36821	0.369302	0.389241	0.271038	0.464033	0.275375	0.216148	0.208458	0.173201	0.219015	0.224464	0.235738	0.35003	0.332695	0.289909	0.167697	0.348899	0.273451	0.291109	0	0.266805	0.427324	0.216935	0.309649	0.201586	0.288286	0.329408	0.45713	0.238711
C17orf53	0.0154645	0.0139281	0.0176921	0.0192056	0.0214982	0.0136574	0.00723083	0.0164023	0.0179223	0.0106585	0.0115456	0.0109536	0.00968534	0.0343964	0.0189413	0.0247904	0	0.0247103	0.0106104	0.0193674	0.0164402	0.0266956	0.00287556	0.0146053	0.00660077	0.0123585	0.032037	0.00987731	0.0186503	0.00960173	0.00642299	0.0290713	0.0115887	0.0177912	0.0115305	0.0124518	0.0133909	0.0076996	0	0.0134405	0.0109966	0.00904184	0.0246384	0.00360035	0.00713511	0.0064867	0.00840254	0.0112852
ASB16	0.00835822	0.0114804	0.0364622	0.0388205	0.0295592	0.0105765	0.00991866	0.0127491	0.0352403	0.0158684	0.00641082	0.00552167	0.00165254	0.0418063	0.0116202	0.0312491	0	0.019119	0.0264997	0.0127796	0.0283979	0.0300745	0.00120823	0.031785	0.00859269	0.00643915	0.0569968	0.0101634	0.0324261	0.020623	0.0081004	0.0415633	0.0160204	0.0415757	0.000743709	0.0141681	0.0237724	0.0106783	0	0.0177037	0.0205075	0.00876006	0.0335762	0.00184018	0.0122618	0.0177035	0.0192662	0.0322422
TMUB2	0.179698	0.159255	0.240066	0.243204	0.220355	0.195398	0.179277	0.233242	0.288309	0.204396	0.192112	0.117505	0.187205	0.367175	0.25592	0.294183	0.107011	0.275305	0.313107	0.233343	0.279365	0.275353	0.100852	0.316556	0.229249	0.188191	0.0138274	0.138087	0.176564	0.145093	0.1219	0.27892	0.203984	0.234014	0.0760129	0.184882	0.270637	0.193135	0	0.228305	0.25039	0.106641	0.228496	0.195862	0.186409	0.196991	0.222791	0.159928
ATXN7L3	0.185293	0.175459	0.198329	0.124376	0.136533	0.188786	0.35073	0.2533	0.191581	0.197499	0.277443	0.154546	0.154838	0.136284	0.155683	0.125187	0.154238	0.113961	0.27216	0.183653	0.170972	0.216879	0.137944	0.182843	0.315399	0.222548	0	0.202082	0.174022	0.131356	0.236673	0.248934	0.225511	0.203844	0.13768	0.162111	0.265532	0.228755	0	0.169092	0.128583	0.185786	0.139527	0.239219	0.272258	0.280507	0.123629	0.277129
UBTF	0.161667	0.191946	0.207619	0.14787	0.170585	0.175854	0.405237	0.256845	0.255904	0.246647	0.287966	0.183298	0.259799	0.207579	0.176456	0.169355	0.121121	0.174344	0.260574	0.187865	0.193138	0.227505	0.270262	0.263043	0.326603	0.244026	0.106736	0.187552	0.137912	0.177711	0.30617	0.203282	0.216465	0.228154	0.140015	0.179781	0.22116	0.242176	0	0.160602	0.176062	0.188238	0.151518	0.33551	0.289317	0.235396	0.239686	0.408824
SLC4A1	0.00402342	0.00285371	0.0106732	0.0127025	0.0123422	0.00556729	0.00728435	0.00426007	0.00676357	0.00221065	0.00173387	0.00241819	0.00218501	0.00934519	0.00252779	0.0101671	0	0.0101912	0.00654309	0.00389569	0.00433488	0.0066108	0.00201262	0.00976739	0.00465405	0.00517184	0	0.00673415	0.0126229	0.00501005	0.00494912	0.0101712	0.00413565	0.00523403	0.00400569	0.00389465	0.00662159	0.00348643	0	0.00309599	0.00639696	0.0029922	0.00836806	0.00483222	0.00239981	0.00491086	0.00391201	0.0269975
RUNDC3A	0.615146	0.703385	0.679432	0.550856	0.733612	0.729325	1.06476	0.986945	0.779079	0.658391	0.782044	0.475766	0.707934	0.658305	0.729016	0.620065	0.460203	0.621681	0.932217	0.704562	0.756407	0.652235	0.491233	0.629491	0.939608	0.795428	0.845365	0.760415	0.612425	0.669632	0.841366	0.837956	0.752129	0.678995	0.391256	0.589148	0.940293	0.756914	0	0.614778	0.553831	0.579554	0.659371	1.03968	0.94293	0.508575	0.480987	0.698582
SLC25A39	0.195394	0.209778	0.171022	0.194384	0.164709	0.205127	0.478975	0.290444	0.322623	0.208648	0.191045	0.153781	0.277991	0.404689	0.391924	0.278547	0.0684181	0.261789	0.248605	0.277999	0.250258	0.153841	0.0971428	0.241846	0.235435	0.200498	0.187253	0.181294	0.198747	0.186592	0.228753	0.255735	0.3091	0.251676	0.120125	0.244234	0.479604	0.329554	0	0.305169	0.286822	0.170319	0.233244	0.331156	0.363087	0.176316	0.191553	0.378222
GRN	0.0696355	0.0560546	0.078747	0.0619098	0.0579183	0.0761575	0.154447	0.127751	0.105977	0.066928	0.106185	0.0447172	0.0705397	0.123923	0.0758136	0.0681835	0	0.0929506	0.122296	0.0700847	0.0854905	0.0856497	0.0222003	0.0850863	0.0939651	0.0711549	0.0748921	0.0730205	0.0765974	0.0603135	0.107015	0.121197	0.0901093	0.0747889	0.0224579	0.0588668	0.134351	0.0911032	0	0.0804844	0.0660951	0.0644791	0.0915648	0.0983898	0.1189	0.0527003	0.0492114	0.0375517
FAM171A2	0.176234	0.222199	0.25323	0.142852	0.155751	0.180402	0.393494	0.299305	0.33557	0.215217	0.285416	0.116126	0.209993	0.236422	0.205777	0.224329	0.226086	0.168028	0.352447	0.211016	0.260285	0.256103	0.137402	0.312286	0.346973	0.238444	0.194641	0.169192	0.234009	0.167865	0.218544	0.38097	0.230443	0.326852	0.088411	0.197163	0.485535	0.293935	0	0.281641	0.219479	0.232593	0.215506	0.229095	0.273525	0.236139	0.167391	0.254471
ITGA2B	0.14842	0.154517	0.132914	0.0909856	0.0730567	0.0563242	0.106554	0.163426	0.128188	0.0813274	0.0791197	0.0837394	0.0923746	0.13811	0.239041	0.112065	0.154238	0.145928	0.0866013	0.137101	0.130992	0.165275	0.093764	0.140652	0.0817622	0.0825326	0.0252736	0.0989205	0.125766	0.0968605	0.105058	0.197967	0.191351	0.107703	0.0838803	0.137915	0.144584	0.153303	0	0.139057	0.103225	0.115265	0.204328	0.0887188	0.104647	0.0749167	0.0751282	0.186622
GPATCH8	2.07844	2.19402	2.19369	2.09756	1.95856	1.95385	2.14995	2.10998	2.13388	2.10395	2.01404	1.95436	2.0799	2.29083	2.1532	2.1693	1.80652	2.11316	2.12492	2.0999	2.06715	2.17111	1.88855	2.09821	1.95199	2.03767	2.04969	2.1276	2.01134	2.00096	2.11127	2.03692	2.30827	2.24669	1.87238	2.17587	2.24651	2.28422	0	2.0071	2.11766	2.24118	2.24517	2.07849	2.20079	2.04942	2.0189	1.64905
FZD2	0.000424045	0.000584654	0.000650562	0.000319393	0.000556494	0.000211227	0.00111075	0.000164044	0.000245727	0.000376466	0	0.000396724	0.000327781	0.000459655	0	0	0	0.000207673	0.000273409	0.000210551	0	0.000218515	0.0041851	0.000403649	0	0.00038691	0	0.000884254	0.000346396	0	0.000592994	0.00121708	0.000389446	0	0	0	0	0.00105693	0	0	0	0	0	0	0	0	0.00086954	0
MEIOC	0.0181119	0.0196119	0.0606913	0.133629	0.0899289	0.0393424	0.0147815	0.0289623	0.0664772	0.02004	0.0168857	0.00825588	0.00812873	0.0672275	0.0175442	0.0690429	0	0.0435527	0.0655712	0.018211	0.0409725	0.0636667	0	0.085163	0.0180543	0.0156352	0	0.0239413	0.0835632	0.0461371	0.0113067	0.0612986	0.018902	0.0847837	0.00679972	0.0248075	0.0411051	0.0148802	0	0.0319147	0.0391584	0.0187295	0.0639644	0.0101611	0.0176708	0.0494444	0.0350911	0.0363155
CCDC43	0.120126	0.112702	0.150057	0.125515	0.162272	0.126258	0.165169	0.16659	0.152218	0.137611	0.148853	0.0909477	0.0964431	0.185876	0.107989	0.158741	0	0.126634	0.169292	0.100549	0.137885	0.176315	0.0732446	0.180245	0.155471	0.133896	0.194759	0.103811	0.123115	0.0924253	0.0914432	0.169164	0.111155	0.170601	0.0788279	0.116741	0.183727	0.137821	0	0.132818	0.131469	0.0976491	0.128909	0.113697	0.121719	0.2051	0.109496	0.162878
DBF4B	0.222151	0.287531	0.3495	0.297301	0.265072	0.219686	0.186133	0.366622	0.425683	0.301089	0.245126	0.179508	0.283484	0.517184	0.439002	0.429266	0.38416	0.324182	0.302633	0.386253	0.288413	0.410378	0.249185	0.359877	0.241458	0.168703	0.321886	0.223908	0.284086	0.206048	0.237897	0.333419	0.414544	0.304822	0.197968	0.349385	0.285764	0.28557	0	0.289274	0.376391	0.189921	0.403159	0.209805	0.240659	0.292416	0.374917	0.14468
ADAM11	0.409456	0.540632	0.546156	0.499441	0.625878	0.490093	0.50865	0.687906	0.730716	0.545028	0.53978	0.465484	0.600043	0.717162	0.70739	0.674014	0.207374	0.700868	0.622273	0.722699	0.657134	0.651352	0.539375	0.595013	0.58418	0.536407	0.491126	0.455982	0.436433	0.486084	0.604017	0.6743	0.667403	0.574828	0.334634	0.607715	0.641889	0.594577	0	0.500994	0.628901	0.385404	0.543804	0.629306	0.555369	0.629792	0.806946	0.241355
GJC1	0.0418467	0.0405791	0.0498643	0.0589833	0.061809	0.0368737	0.0265665	0.040714	0.0396178	0.0366899	0.0197267	0.0322985	0.0317682	0.0557917	0.0227238	0.047743	0	0.029409	0.0726008	0.0343971	0.0387087	0.044723	0.0349547	0.0209983	0.0473796	0.0337399	0	0.0349561	0.0552692	0.0369126	0.0485106	0.04934	0.080862	0.0546215	0.0405202	0.0290013	0.0458248	0.0678722	0	0.0314973	0.0434307	0.0292745	0.04958	0.0368418	0.0613483	0.0316558	0.0284013	0.108807
HIGD1B	0.00556763	0.00491862	0.015932	0.010502	0.00653174	0.00509088	0.00447839	0.00633147	0.0195772	0.00366286	0.00308134	0.00086013	0.00219924	0.0309105	0.00814723	0.0178537	0	0.0136998	0.0160095	0.00942305	0.017489	0.0153894	0.0017957	0.0154373	0.00609902	0.00332925	0	0.00317291	0.00489157	0.00632623	0.00221492	0.0172864	0.00594113	0.013308	0	0.00744228	0.016131	0.00678497	0	0.00564577	0.00852791	0.00643162	0.0160711	0.00279634	0.00543273	0.0148284	0.0157033	0.0145234
EFTUD2	0.340825	0.339933	0.331854	0.250629	0.251351	0.2657	0.299836	0.363827	0.33736	0.281561	0.314887	0.286541	0.285692	0.456438	0.401078	0.349304	0.38316	0.339418	0.35528	0.344469	0.337904	0.415715	0.238785	0.338671	0.306904	0.312356	0.326579	0.222476	0.289196	0.227041	0.278037	0.389546	0.356524	0.294586	0.226826	0.329544	0.298465	0.312604	0	0.299088	0.294505	0.262523	0.394881	0.282465	0.271967	0.487773	0.334542	0.201836
GFAP	0.0191462	0.0192797	0.0138436	0.0259989	0.0241066	0.0229857	0.137418	0.0878125	0.065003	0.018449	0.0135533	0.0170794	0.0320516	0.0226796	0.0301578	0.010758	0	0.00858701	0.0113426	0.0106616	0.0143264	0.0265011	0.0295596	0.0170949	0.0268266	0.0176322	0	0.0465546	0.0271204	0.0283477	0.141649	0.087019	0.0815756	0.0105035	0.0218017	0.0137415	0.0270799	0.0434229	0	0.00998516	0.0072303	0.0154901	0.0279258	0.0259496	0.0181629	0.0201195	0.00722318	0.00993048
KIF18B	0.00327284	0.00341495	0.00571019	0.00709534	0.00667826	0.00541298	0.0026813	0.00756247	0.00627639	0.00719362	0.00237653	0.00107206	0.00261133	0.00738384	0.00761562	0.00381024	0	0.00818285	0.00258285	0.00384165	0.00271112	0.00539221	0	0.00794935	0.00134711	0.00146812	0	0.00414632	0.00744864	0.00392172	0.00496026	0.00725979	0.00217878	0.00520557	0.00113845	0.00501169	0.00340913	0.0066361	0	0.00269315	0.0027307	0.00593679	0.0120827	0.00228692	0.00620165	0.00836065	0.00595254	0.0340128
C1QL1	0.00794729	0.0107798	0.0103479	0.00831186	0.00851282	0.00982203	0.0157101	0.0182465	0.0130273	0.00467449	0.00749333	0.00392318	0.00934256	0.00740179	0.00687932	0.00613208	0	0.00592285	0.00822937	0.00520767	0.00680281	0.00707067	0.0116138	0.0065211	0.0132682	0.0104122	0	0.00989827	0.0124709	0.0130209	0.0300412	0.0195724	0.0143625	0.00493431	0.00267764	0.00591818	0.0116057	0.00724999	0	0.0075978	0.00624543	0.006253	0.01182	0.0151048	0.00534097	0.00838116	0.00666583	0.017416
DCAKD	0.328618	0.349482	0.389918	0.296695	0.263586	0.25095	0.200777	0.345282	0.427103	0.291595	0.252964	0.363396	0.297167	0.618748	0.560731	0.480459	0.222656	0.555805	0.353075	0.4772	0.35317	0.457506	0.387056	0.437399	0.260364	0.33319	0.176644	0.176996	0.259309	0.270838	0.299683	0.38635	0.381073	0.376711	0.272126	0.435472	0.263296	0.275378	0	0.279234	0.448667	0.202518	0.442278	0.214345	0.267852	0.347121	0.449928	0.206503
NMT1	0.529576	0.52435	0.689051	0.559666	0.537424	0.500323	0.803037	0.726723	0.676921	0.573395	0.521938	0.495984	0.523432	0.718599	0.651795	0.573699	0.429112	0.494386	0.789358	0.564335	0.629114	0.764251	0.507206	0.679911	0.527252	0.52275	0.571761	0.484212	0.777645	0.463763	0.610006	0.826116	0.703535	0.691425	0.43926	0.539957	0.719053	0.587169	0	0.544343	0.541009	0.539407	0.721172	0.58662	0.657423	0.769094	0.576796	0.553667
PLCD3	0.0144866	0.0187741	0.0228119	0.020868	0.0299579	0.0162132	0.0236745	0.0159226	0.0368219	0.0220976	0.0257347	0.0101647	0.012486	0.0248227	0.0324659	0.0264586	0	0.0451987	0.0209574	0.0295921	0.0249935	0.0305819	0.00697766	0.0284216	0.0255316	0.0179949	0	0.0120877	0.0141887	0.0185054	0.0139594	0.024092	0.0242373	0.0206376	0.00812064	0.0181566	0.0206597	0.020213	0	0.0194873	0.0307751	0.00600054	0.0218274	0.0139796	0.0346698	0.0782963	0.0431199	0.027267
ACBD4	0.105402	0.124901	0.118725	0.120821	0.113826	0.100873	0.0972352	0.163147	0.177191	0.119599	0.0953654	0.0736208	0.108451	0.186779	0.189476	0.14514	0	0.152535	0.144721	0.148932	0.13903	0.160175	0.0541362	0.148586	0.0944909	0.0973458	0.144416	0.113001	0.130814	0.120952	0.11625	0.177262	0.158564	0.151584	0.074424	0.104412	0.11143	0.119632	0	0.113382	0.136068	0.100728	0.148109	0.11712	0.119056	0.0643034	0.139252	0.0603766
HEXIM1	0.0737996	0.0948174	0.139483	0.0875673	0.0823257	0.110566	0.31097	0.162315	0.113744	0.134148	0.176931	0.0531359	0.0915323	0.107609	0.0683275	0.084562	0.122572	0.0559701	0.204598	0.0688872	0.115053	0.0980622	0.0640004	0.110475	0.207855	0.12842	0.0537941	0.114412	0.0939892	0.0652699	0.12918	0.0992234	0.0830613	0.14252	0.0549468	0.0799457	0.240233	0.210392	0	0.107818	0.0803666	0.0937822	0.067272	0.15254	0.129895	0.123561	0.0450805	0.0875041
HEXIM2	0.0225369	0.0200636	0.0408969	0.0339588	0.0252549	0.0167787	0.0297885	0.0404362	0.0684189	0.0299761	0.0287791	0.012157	0.032016	0.078251	0.0456125	0.05618	0	0.0425936	0.0474944	0.0295749	0.03363	0.0486779	0.0187682	0.0671282	0.0259814	0.0217063	0.032037	0.0115008	0.0299545	0.017253	0.0212595	0.0431927	0.0294344	0.0389726	0.0139643	0.0338912	0.0534141	0.029168	0	0.0341372	0.0477006	0.0142701	0.0296792	0.0229537	0.0253007	0.0136355	0.0436196	0.0480113
FMNL1	0.085836	0.154724	0.190261	0.223768	0.254857	0.18381	0.354246	0.211253	0.340775	0.170219	0.171819	0.0961971	0.19609	0.267419	0.19865	0.262831	0.157668	0.240663	0.24828	0.163882	0.241952	0.186977	0.0975358	0.247086	0.179949	0.132605	0.140323	0.115825	0.128764	0.134754	0.144646	0.198781	0.167706	0.219466	0.0508858	0.177359	0.25628	0.202346	0	0.159903	0.225156	0.131616	0.16242	0.188156	0.204878	0.18067	0.278905	0.139659
SPATA32	0.00287293	0.0031717	0.00371685	0.00273515	0.00295702	0.00109485	0.0012682	0.00171766	0.00379714	0.00434703	0.00282841	0.000191776	0.00122969	0.0051881	0.00533991	0.00686127	0	0.00310349	0.00279502	0.00198256	0.00166959	0.00470454	0.00538155	0.00918038	0.00140528	0.000923302	0	0.00136157	0.00112975	0.00270195	0	0.00314442	0.00105527	0.00321135	0.00083605	0.00286971	0.00131176	0.00538032	0	0.00309341	0.00870952	0.00146944	0.00431007	0	0.00300774	0.00151301	0.00648701	0.0275792
MAP3K14	0.123501	0.174282	0.191403	0.131664	0.183481	0.128515	0.162643	0.172577	0.239443	0.172332	0.133144	0.134095	0.171409	0.167307	0.237301	0.172236	0	0.213217	0.140966	0.147037	0.162358	0.238756	0.184308	0.252314	0.106321	0.114318	0.190841	0.0951339	0.0838854	0.140814	0.160975	0.196388	0.190048	0.208416	0.0744417	0.247048	0.159877	0.197631	0	0.169106	0.209081	0.114924	0.183908	0.134924	0.152041	0.085863	0.293527	0.263685
ARHGAP27	0.0366788	0.0476974	0.042093	0.04353	0.0496949	0.0440543	0.0599901	0.0416992	0.0544594	0.0278438	0.0287789	0.03938	0.038065	0.0378504	0.0530305	0.0371777	0	0.0310956	0.0216235	0.0332284	0.0422939	0.0502136	0.0241069	0.052101	0.0385762	0.0302198	0	0.0395748	0.0254759	0.038513	0.024804	0.0480239	0.0633859	0.049359	0.013892	0.0583471	0.0371467	0.0530718	0	0.0287043	0.0465773	0.0201113	0.0293103	0.0585404	0.0302604	0.0451264	0.0766855	0.102163
PLEKHM1	0.256331	0.31836	0.337533	0.272662	0.265692	0.222304	0.252265	0.310637	0.371634	0.307153	0.285427	0.230466	0.282902	0.368062	0.415278	0.345946	0.223779	0.354619	0.308302	0.309243	0.347349	0.389342	0.237495	0.395584	0.212871	0.232218	0.359158	0.216876	0.189519	0.246031	0.247278	0.323848	0.320746	0.305434	0.172539	0.347538	0.342871	0.282433	0	0.310539	0.366262	0.204559	0.304739	0.220278	0.248845	0.317297	0.394663	0.203719
LINC02210-CRHR1	0.848338	0.955226	0.881041	0.61085	0.749848	0.762128	0.665387	1.02937	0.947195	0.869551	0.735401	0.824413	0.797041	0.6624	1.1515	0.863838	0.765758	0.973062	0.247658	0.982833	0.829741	1.18803	0.878041	0.939392	0.753934	0.726024	0.950516	0.741395	0.805483	0.424358	0.959434	1.2841	1.01641	0.834194	0.982339	1.13226	0.772305	0.842543	0	1.0554	0.881983	1.18865	1.24779	0.574267	0.781496	0.751529	0.97731	1.37143
CRHR1	0.00196599	0.00095036	0.00102061	0	0.00144195	0.000700269	0.00227222	0.00181292	0.00214553	0.000355026	0	0	0.00324604	0.00095814	0.00169267	0.000942697	0	0.000808793	0.000255663	0.00194148	0.000857927	0.000708114	0	0.00184219	0.00155144	0.00153282	0	0.000812726	0.00122706	0.000812222	0.00201133	0.000534695	0.00158794	0.00102273	0	0.000160511	0.00132146	0.00332879	0	0	0.00131055	0.00102033	0.000517765	0.000762246	0	0	0.00223862	0
SPPL2C	0.000401703	0.000809111	0.000359064	0	0	0.000339934	0.00185224	0.000516464	0.000671953	0.000622449	0.000686965	0	0.000694168	0.000503891	0.000957504	0	0	0.0002522	0	0.000717096	0.000449375	0.000891749	0	0.000496161	0.00310299	0.000149706	0	0.000516058	0	0	0	0.00166193	0.00106581	0	0	0.00133801	0.000857937	0	0	0.00111657	0.00098625	0.00065927	0.00144256	0.000629112	0.00084414	0	0.00164949	0.00374702
MAPT	1.76334	1.91842	2.0468	1.81682	1.83896	1.67294	2.14588	2.08552	2.1849	1.95764	1.96568	1.91953	2.06758	2.28047	2.38672	2.21053	1.84298	2.25879	1.94699	2.05368	1.96767	2.23355	2.21221	2.24395	1.87189	1.81159	1.8527	1.5777	1.68574	1.73294	2.0458	2.15871	2.17652	2.04399	1.78886	2.17202	2.17564	2.13888	0	1.95793	2.19367	1.95371	2.00648	1.83359	1.87757	2.24564	2.32003	2.19579
KANSL1	1.47147	2.28358	1.59771	1.49382	1.80174	2.09732	1.66117	2.0187	1.52546	2.0324	1.74839	1.37078	1.41911	1.78179	2.09235	1.44364	1.53124	2.35164	1.95277	2.04044	1.81012	1.81088	1.83452	1.48205	1.68153	1.41613	1.552	2.06252	1.71029	1.66994	1.86168	1.50829	1.89357	1.60458	1.58789	2.31618	1.60866	1.55419	0	1.65317	1.53414	2.17739	2.39656	1.52251	2.21531	1.80928	1.53716	1.86644
ARL17B	0.405313	1.49187	0.452693	0.0853369	0.234599	1.08266	0.0729132	1.38291	0.124005	1.32305	0.26095	0.407779	0.110953	0.355988	1.75249	0.117967	0.480687	2.03096	0.348484	1.48506	0.477641	0.384767	1.71252	0.287353	0.164666	0.259857	0.463685	0.963596	0.338026	0.196682	1.45511	0.360077	0.279593	0.336792	0.252125	1.5853	0.373698	0.416687	0	0.246857	0.0958483	1.80849	2.04022	0.0883435	1.2884	0.502395	0.317574	0.616801
LRRC37A	0.112592	0.0807648	0.0915364	0.0336823	0.0414639	0.0761347	0.0345113	0.174151	0.0374349	0.110019	0.0362058	0.104296	0.0398275	0.0693525	0.201663	0.0425178	0	0.129036	0.0554676	0.115172	0.140599	0.0773448	0.0960756	0.0706668	0.0495056	0.12476	0.140447	0.0787369	0.0692194	0.06499	0.105164	0.12929	0.0580396	0.133044	0.055029	0.122272	0.171693	0.423918	0	0.06006	0.0413708	0.166486	0.207105	0.046088	0.130597	0.0442136	0.103374	0.0685874
LRRC37A2	0.464514	0.439171	0.438285	0.114077	0.149215	0.34918	0.159978	0.664132	0.144653	0.523662	0.17741	0.408079	0.148698	0.207462	0.75509	0.144897	0.335811	0.59358	0.22555	0.498254	0.331437	0.247541	0.326974	0.261199	0.318061	0.296748	0.257068	0.382942	0.224762	0.316708	0.488536	0.413471	0.227108	0.465282	0.185497	0.550843	0.468464	0.568784	0	0.169741	0.139732	0.711654	0.808754	0.297469	0.608805	0.164699	0.373295	0.256887
ARL17A	0.153017	0.274067	0.177576	0.14198	0.224339	0.130219	0.158267	0.239234	0.170726	0.176681	0.29581	0.154814	0.132458	0.373736	0.252378	0.149522	0	0.238348	0.413744	0.169412	0.349881	0.364988	0.12981	0.215306	0.249272	0.118445	0.147291	0.132107	0.333746	0.144903	0.122726	0.286037	0.362783	0.306337	0.245677	0.386003	0.281944	0.247679	0	0.256243	0.144173	0.158262	0.353626	0.141426	0.397221	0.378347	0.212574	0.70266
NSF	2.5793	1.92836	2.43155	1.5386	1.64874	1.98228	1.76733	2.30287	1.59795	1.8883	1.76189	2.30255	1.59069	1.59257	2.21498	1.53414	1.59029	2.014	1.83518	2.05369	2.16357	1.7655	1.66736	1.84715	2.11115	2.2505	2.28642	1.86138	1.7082	2.2397	1.71359	2.23251	1.72523	2.12693	1.59771	1.84197	2.11853	2.42255	0	1.52231	1.50421	1.91294	2.21661	1.82858	1.9576	1.68326	2.05145	1.69251
WNT3	0.172195	0.189904	0.227094	0.12067	0.112293	0.122209	0.298217	0.248342	0.156902	0.167421	0.112071	0.142277	0.170105	0.24671	0.280144	0.158342	0	0.167164	0.186266	0.120713	0.193355	0.275705	0.135488	0.218027	0.126168	0.118952	0.41896	0.223044	0.196309	0.16261	0.263065	0.270689	0.246495	0.247632	0.143977	0.172928	0.237797	0.261482	0	0.199202	0.183759	0.222664	0.236576	0.128878	0.220343	0.112285	0.137634	0.670383
WNT9B	0.0289346	0.0245891	0.0358979	0.0191759	0.0225085	0.0262927	0.0324622	0.0249948	0.0191825	0.0245796	0.0120431	0.019539	0.0200821	0.0298999	0.0388343	0.0199629	0	0.0271409	0.0224967	0.0155813	0.0282019	0.0340632	0.0238967	0.0264458	0.0256983	0.0217284	0	0.0223342	0.0256872	0.0310708	0.025501	0.0265051	0.0447178	0.0359577	0.00864149	0.0248319	0.0335828	0.0250361	0	0.0303379	0.0232534	0.0223972	0.0317316	0.0197347	0.0190242	0.0284854	0.0235479	0.0805258
AC005670.2	0.483101	0.665871	0.62029	0.450207	0.470176	0.485585	0.550019	0.697928	0.543022	0.752538	0.384898	0.559435	0.572007	0.74608	0.758688	0.534998	0.499184	0.74747	0.542912	0.627667	0.557464	0.699434	0.643808	0.595813	0.451158	0.509852	0.785547	0.499834	0.401183	0.515972	0.760305	0.528488	0.787723	0.620915	0.483711	0.746334	0.610023	0.629015	0	0.53491	0.527088	0.817906	0.782684	0.448273	0.672083	0.944185	0.559432	0.863119
RPRML	0.134391	0.191733	0.296996	0.304326	0.251483	0.226595	0.277285	0.304262	0.337088	0.173617	0.19524	0.0789158	0.143427	0.421115	0.191914	0.284564	0	0.268565	0.43455	0.150012	0.257922	0.286748	0.0896971	0.324198	0.190747	0.158063	0.347633	0.21608	0.219599	0.219588	0.181567	0.278066	0.237418	0.368508	0.0581632	0.164007	0.387923	0.265702	0	0.298467	0.271703	0.23478	0.24321	0.138495	0.265295	0.601468	0.149764	0.278612
CDC27	1.29603	1.26603	1.35687	1.17271	1.21324	1.14429	1.17584	1.19063	1.26465	1.16416	1.22562	1.1063	1.12719	1.44776	1.21857	1.32855	0.775816	1.22584	1.27755	1.20254	1.27413	1.41808	0.972096	1.2984	1.30123	1.21054	1.21395	1.0563	1.60989	1.0953	1.10284	1.52542	1.30585	1.33285	1.11036	1.19798	1.39424	1.22223	0	1.28377	1.23418	1.42661	1.46967	1.05676	1.24594	1.36157	1.20453	0.947849
MYL4	0.00147468	0.000637946	0.00357261	0.00250865	0.00169292	0.00147056	0.000810307	0.00130397	0.00190618	0	0.000815711	0.000322434	0.00150156	0.00249704	0.00249023	0.00206216	0	0.00226129	0.00181942	0.00095841	0.00165995	0.00181025	0	0.00171904	0.00319196	0.000857743	0	0.00102428	0.00306532	0.000886728	0	0.00130863	0.000918824	0.00206022	0.000665768	0.000551032	0.00130359	0.000708917	0	0.0019476	0.00266178	0.00136818	0.000947757	0.00115288	0	0.00220809	0.00235738	0.00678851
AC068234.1	0.00299276	0.0037094	0.0100386	0.0105071	0.00319759	0.00576768	0.00463319	0.00385409	0.00558849	0.00401797	0.00352208	0.00301957	0.0017374	0.00849897	0.00386386	0.00421827	0	0.00525779	0.00599876	0.00792688	0.00721952	0.0103756	0.00361787	0.00565984	0.00381984	0.00379393	0	0.00566107	0.0118382	0.00629914	0.00112235	0.0161957	0.00574516	0.0101535	0.00406203	0.00290287	0.00730562	0.00338539	0	0.00375283	0.00442334	0.00749705	0.0123937	0.00061221	0.00351113	0.0053505	0.00730371	0.00417875
EFCAB13	0.0392509	0.0300038	0.082054	0.127123	0.0769556	0.0588036	0.0541476	0.056243	0.0924318	0.068037	0.0382372	0.0390634	0.0306508	0.112707	0.0386919	0.109099	0.157668	0.0798469	0.0873623	0.0387756	0.0740734	0.13579	0.0260322	0.109388	0.033299	0.0263586	0.047518	0.0698192	0.155189	0.0707268	0.0376197	0.1413	0.0520344	0.12147	0.0284092	0.0424113	0.0788724	0.0458129	0	0.0654211	0.0622618	0.0450377	0.132736	0.0240842	0.0414472	0.0835236	0.0678396	0.205384
NPEPPS	1.18306	1.23152	1.28405	1.26155	1.2925	1.20954	1.28693	1.26238	1.32728	1.13743	1.21716	1.05917	1.1258	1.45231	1.33543	1.28666	1.2457	1.28951	1.28803	1.33328	1.31129	1.40337	0.854393	1.28215	1.25706	1.19471	1.10708	1.01568	1.42249	1.05217	0.968315	1.58498	1.29625	1.20455	1.0553	1.2524	1.40667	1.22621	0	1.24912	1.25648	1.13212	1.3973	1.10448	1.18544	1.42	1.28894	1.06001
KPNB1	0.769868	0.668378	0.873031	0.717322	0.692081	0.709434	0.801829	0.84561	0.887876	0.766457	0.901507	0.56496	0.69473	0.946281	0.812894	0.84907	0.84375	0.797428	0.915636	0.719043	0.783621	0.928947	0.445	0.894388	0.81831	0.739159	0.718278	0.540496	0.907179	0.634075	0.640261	0.902136	0.767591	0.888495	0.493571	0.734057	0.993712	0.760508	0	0.81758	0.805458	0.579058	0.795092	0.624619	0.691414	0.993951	0.627708	0.832526
TBKBP1	0.109813	0.139866	0.115569	0.0957999	0.127503	0.137299	0.132412	0.159811	0.137479	0.14387	0.115717	0.104166	0.141062	0.105106	0.14957	0.0952173	0.122572	0.100045	0.125317	0.163007	0.129146	0.131295	0.0953897	0.0963336	0.145644	0.141277	0.164328	0.118085	0.102825	0.117003	0.137146	0.12987	0.167674	0.0905625	0.0865775	0.126149	0.10626	0.141249	0	0.119996	0.123055	0.0938812	0.108484	0.167756	0.141313	0.0325619	0.141991	0.0990391
TBX21	0.00157058	0.00108656	0.0031662	0.00360221	0.00465734	0.00259023	0	0.00136108	0.000705964	0.00129186	0.000278923	0.00044409	0	0.00178778	0.000863321	0.00185588	0	0.00117849	0.000777897	0.00081891	0.00128425	0.00121545	0	0.00277731	0.00057141	0.00148375	0	0.000571795	0.00248562	0.00119256	0.00107149	0.00298301	0.000932699	0.00292587	0	0.00150367	0.0011295	0.000824817	0	0.0016177	0.00161087	0.000301607	0.00164224	0.00083433	0.000745927	0.00160426	0.00197916	0.0438307
OSBPL7	0.120681	0.15406	0.123063	0.117859	0.128503	0.137475	0.164387	0.174702	0.166578	0.119828	0.106957	0.0864346	0.141179	0.156069	0.176877	0.143199	0	0.123207	0.126823	0.144482	0.148894	0.15301	0.0852033	0.126152	0.14139	0.135981	0.188312	0.140705	0.122496	0.126986	0.143354	0.185796	0.198129	0.136815	0.068123	0.152647	0.166318	0.168496	0	0.14706	0.151524	0.111176	0.130654	0.186434	0.176683	0.0775571	0.179511	0.0911617
MRPL10	0.0792806	0.0813392	0.0949884	0.0719374	0.0724413	0.0809208	0.178234	0.115092	0.112472	0.0876725	0.0790128	0.0401728	0.0660619	0.111203	0.0878884	0.0780142	0	0.0621143	0.127627	0.0715356	0.0830857	0.0946174	0.0375372	0.0795138	0.0888755	0.0612741	0	0.109566	0.061212	0.0871897	0.0871489	0.110613	0.0848143	0.0771275	0.0317653	0.055988	0.135334	0.0941688	0	0.0814863	0.0712149	0.0719105	0.045435	0.0920402	0.109725	0.0597245	0.0562151	0.2494
LRRC46	0.0025722	0.00624225	0.00476378	0.00708104	0.00465023	0.00348056	0.00883823	0.00400994	0.00719173	0.00259854	0.00390459	0.000600926	0.00233606	0.0066431	0.00350351	0.00420898	0	0.0036819	0.00597408	0.00444633	0.00338112	0.00822797	0.00138015	0.00259028	0.00350535	0.00206539	0	0.00522533	0.00270183	0.00554241	0.00320211	0.0120029	0.00488363	0.00624512	0	0.00268707	0.00748934	0.00185527	0	0.0054554	0.00217851	0.00221552	0.00435952	0.00337117	0.0028244	0	0.00442266	0.0155123
SCRN2	0.116272	0.11134	0.148971	0.144605	0.149041	0.141702	0.0930052	0.194298	0.177248	0.12598	0.125787	0.0801709	0.126101	0.251653	0.164685	0.192508	0.100363	0.180973	0.171228	0.137728	0.16433	0.177671	0.0513682	0.173995	0.105119	0.120199	0.284102	0.120987	0.135609	0.173476	0.12035	0.168697	0.173466	0.164567	0.0655924	0.108527	0.16468	0.153332	0	0.119814	0.152825	0.103303	0.196954	0.101367	0.0816591	0.0798639	0.146764	0.035737
SP6	0.00154853	0	0.000105265	0.00031934	0	0	0	0.00020882	0.000313605	0.000156835	0.000952953	0.000467037	0	0.000428337	0.000879303	0.000650043	0	0.000621006	0.000391693	0	0.000710851	0.000322846	0	0	0.00080292	0.000255111	0	0	0.000175196	0.00100716	0	0.00125103	0.000414279	0	0	0.00057018	6.74606e-05	0.00110201	0	0	0.000375564	0.000154511	0.000150553	0	0	0.00129141	0	0
SP2	0.0901136	0.0950297	0.112118	0.0998966	0.0895356	0.0844289	0.112139	0.119043	0.113133	0.109279	0.10366	0.0777065	0.0832578	0.128169	0.10742	0.114253	0	0.108316	0.106338	0.110979	0.0960194	0.118281	0.118136	0.120686	0.0990781	0.0869502	0	0.095021	0.0952835	0.0948725	0.111683	0.0980529	0.107056	0.108726	0.0569123	0.10311	0.107066	0.101246	0	0.0805348	0.113721	0.0809853	0.100893	0.0896577	0.100548	0.106731	0.133067	0.135091
PNPO	0.0620677	0.0447821	0.0764326	0.04594	0.0385841	0.0681328	0.0848114	0.0838629	0.0543391	0.0661407	0.0822444	0.0288735	0.0459908	0.0532751	0.0447604	0.0330703	0	0.0386312	0.102096	0.0395366	0.0639828	0.0870698	0.0251545	0.0464038	0.108106	0.0624328	0	0.0480429	0.0412398	0.0331363	0.047364	0.0573048	0.072411	0.0527763	0.0373347	0.045973	0.0531439	0.0596674	0	0.0412604	0.0377781	0.0423613	0.0372054	0.0906313	0.0609319	0.0505529	0.028117	0.0954109
PRR15L	0.000441581	0.000284352	0.00239101	0.000891341	0.00269224	0.000988227	0.000751873	0.000668291	0.00248078	0.000923634	0.000409746	0.00105428	0.000295826	0.00197646	0.00202355	0.00404169	0	0.00386002	0.00251762	0.000822272	0.00221165	0.00703881	0	0.000477366	0.000234616	0.000681782	0	0.00147827	0.00177198	0.00129813	0	0.00401275	0.000515078	0.00664119	0	0.000503792	0.00171707	0.00155938	0	0.00163517	0.00282494	0.000925138	0.00317239	0.000768445	0.00211463	0.00674127	0.00336957	0.00155144
CDK5RAP3	0.282891	0.328327	0.284277	0.342388	0.279799	0.244384	0.260584	0.344535	0.387699	0.226155	0.186096	0.139449	0.253179	0.557401	0.475526	0.454981	0.0684181	0.415514	0.390122	0.334755	0.394374	0.364797	0.0787447	0.346428	0.258358	0.271177	0.316477	0.182039	0.367597	0.245684	0.181836	0.427441	0.338084	0.248481	0.136452	0.290175	0.500416	0.27223	0	0.350062	0.340128	0.239792	0.407583	0.29218	0.34977	0.196786	0.258971	0.26167
COPZ2	0.00304392	0.0041366	0.00484293	0.00272766	0.00366246	0.00489091	0.00357656	0.00407118	0.00429591	0.00301687	0.00121608	0.00390513	0.00286749	0.00539221	0.00405683	0.00598933	0	0.00385729	0.0036958	0.00344867	0.00350121	0.00577817	0.00519183	0.000805887	0.00346926	0.00140634	0	0.00284829	0.00480794	0.00446817	0.00197505	0.00462885	0.00264231	0.00177814	0	0.00427865	0.00507626	0.00230966	0	0.00338831	0.00191665	0.00132477	0.00202095	0.00253943	0.0015621	0	0.00102597	0.0443016
NFE2L1	0.286482	0.295075	0.367837	0.228028	0.242224	0.355585	0.515483	0.397793	0.34292	0.349143	0.466886	0.207228	0.267131	0.273641	0.290641	0.21041	0.34635	0.180093	0.560421	0.293464	0.336374	0.404543	0.198447	0.337645	0.524865	0.344232	0.531888	0.279062	0.317805	0.23487	0.301032	0.36982	0.342109	0.396577	0.169691	0.274214	0.438748	0.33866	0	0.32732	0.234117	0.23271	0.287566	0.338983	0.453964	0.423077	0.193968	0.57734
CBX1	0.260477	0.24326	0.270054	0.205861	0.18841	0.207749	0.34739	0.291881	0.261058	0.231956	0.243745	0.224404	0.194384	0.307611	0.262444	0.252089	0	0.239224	0.327557	0.225464	0.22598	0.342732	0.198442	0.280874	0.3024	0.247127	0.0573106	0.187225	0.274282	0.169237	0.253577	0.322024	0.260264	0.263731	0.197104	0.223007	0.272549	0.245494	0	0.22372	0.208709	0.159117	0.297676	0.207715	0.243306	0.335321	0.272715	0.321683
SNX11	0.058443	0.0633957	0.0744515	0.0540389	0.0591894	0.0656877	0.0863874	0.0781564	0.10032	0.059444	0.0682054	0.0383081	0.0494168	0.103847	0.0766431	0.0633697	0	0.0511806	0.100376	0.077458	0.0863895	0.0910457	0.0512783	0.0903847	0.0715095	0.0661406	0.0759652	0.0559916	0.0608508	0.0507734	0.0631301	0.0871613	0.0684771	0.0905743	0.0225821	0.0742163	0.0840765	0.0622023	0	0.0639468	0.062433	0.0422825	0.0697456	0.0831191	0.0749531	0.0568274	0.0742862	0.0798485
SKAP1	0.0383056	0.0383516	0.0615914	0.0795909	0.0693256	0.037715	0.0212775	0.0393345	0.0483568	0.0303943	0.0203524	0.0186201	0.0170355	0.0655895	0.0511678	0.0461146	0	0.0609415	0.0307875	0.0244187	0.0332989	0.0603917	0.0161526	0.0693397	0.0570915	0.0306615	0.0138274	0.0448476	0.0773451	0.0341637	0.0186251	0.063793	0.0272514	0.0489275	0.0131144	0.0292114	0.0435863	0.0525326	0	0.0318276	0.0517028	0.0263497	0.0619115	0.0105609	0.0349677	0.0597305	0.0461277	0.104424
TTLL6	0.0478848	0.023372	0.0354383	0.0332886	0.0247768	0.0198615	0.0110598	0.0284375	0.0296119	0.0236477	0.0137794	0.0247333	0.0227448	0.0405566	0.0325602	0.0312344	0.121121	0.0319739	0.0208656	0.0474516	0.0261432	0.0509381	0.0185322	0.0309817	0.0188046	0.017748	0.0708618	0.0284618	0.0321767	0.026402	0.0266724	0.0351569	0.0338755	0.0270497	0.009791	0.0203241	0.0197786	0.0238743	0	0.0314614	0.029153	0.0341784	0.0523114	0.00920562	0.0175412	0.0305799	0.0157493	0.0497907
CALCOCO2	0.567538	0.526921	0.514467	0.414328	0.428837	0.450662	0.569025	0.495912	0.487195	0.447172	0.383212	0.462924	0.413111	0.586786	0.490177	0.423825	0	0.400158	0.45514	0.455685	0.506691	0.617615	0.322765	0.438457	0.453522	0.454064	0.510502	0.483915	0.604542	0.507154	0.422174	0.636412	0.527139	0.478282	0.483764	0.448149	0.488643	0.483084	0	0.458783	0.414519	0.51992	0.730216	0.446517	0.538708	0.565702	0.342811	0.610007
ATP5MC1	0.127831	0.139008	0.223753	0.431615	0.22133	0.207628	0.28824	0.246765	0.331458	0.124419	0.181626	0.0682815	0.154388	0.391269	0.174233	0.328527	0.155361	0.256323	0.37227	0.164827	0.277476	0.254185	0.0793734	0.327751	0.240013	0.123818	0.20035	0.157147	0.411784	0.150543	0.164063	0.292483	0.15223	0.270171	0.0684061	0.14359	0.25134	0.161083	0	0.198428	0.247275	0.176806	0.215621	0.241851	0.202151	0.23008	0.154162	0.212951
UBE2Z	0.334188	0.330829	0.395626	0.319392	0.33547	0.355828	0.622316	0.486487	0.439241	0.368406	0.385698	0.297696	0.338571	0.378364	0.361764	0.346668	0.255597	0.318143	0.46703	0.343778	0.36815	0.456979	0.388323	0.418048	0.444446	0.354338	0.336052	0.322988	0.346736	0.266291	0.451922	0.494151	0.401362	0.414689	0.310495	0.367273	0.455788	0.404983	0	0.367849	0.370832	0.292255	0.340879	0.547983	0.452749	0.449115	0.334637	0.512187
SNF8	0.279955	0.259373	0.338171	0.29463	0.278955	0.264156	0.289012	0.310853	0.35976	0.282034	0.277487	0.215229	0.227444	0.463675	0.333892	0.366436	0.0684181	0.371482	0.349439	0.313793	0.312031	0.370911	0.178976	0.391475	0.272484	0.265342	0.251334	0.215209	0.261016	0.259109	0.240918	0.316297	0.328248	0.335024	0.186619	0.234748	0.389202	0.309886	0	0.286499	0.355227	0.206738	0.323969	0.212099	0.278272	0.299799	0.248767	0.187451
GIP	0.00469209	0.00529821	0.00513198	0.00427676	0.00627831	0.00272607	0.000644359	0.00274138	0.00399336	0.000509151	0.00326568	0	0.00200005	0.00326376	0.00496395	0.00505975	0	0.0036065	0.00224449	0.00303527	0.00362066	0.00368439	0.00208598	0.00476725	0.00331656	0.00228769	0.0138274	0.00255727	0.00445216	0.00258883	0	0.00384373	0.00213972	0.00346628	0.00191551	0.00389158	0.00299623	0.00416072	0	0.00216033	0.00413758	0.00279879	0.00317486	0.00168289	0.00182084	0	0.00138846	0.0153804
IGF2BP1	0.00589172	0.00361293	0.00712772	0.00839389	0.00822353	0.00880603	0.00310545	0.00308308	0.00464127	0.00297213	0.00114239	0.00306381	0.00240841	0.00441331	0.00406082	0.00617499	0	0.00576597	0.00264687	0.00291844	0.0017797	0.00693269	0.00227051	0.00429808	0.00411057	0.00518912	0	0.00461232	0.0114266	0.00709924	0.00537494	0.00379191	0.00316029	0.00555094	0.00225858	0.00185658	0.00340171	0.00274813	0	0.00518216	0.00584228	0.00393483	0.00404444	0.000539706	0.00298967	0	0.0035494	0.0435985
B4GALNT2	0.00635395	0.00374902	0.0127006	0.0172631	0.0146904	0.00734697	0.00282783	0.00512241	0.00828522	0.00358068	0.00459004	0.00440509	0.00361309	0.0125775	0.00949789	0.00639433	0	0.0102998	0.00672374	0.00410641	0.00472523	0.00768936	0.00127598	0.0062175	0.00983499	0.0036246	0	0.00345618	0.0141365	0.00953912	0.00359907	0.00857887	0.00613282	0.01068	0.00305253	0.00659714	0.011242	0.00496747	0	0.00520799	0.00855315	0.00636627	0.00662693	0.00209993	0.00295793	0.0169446	0.00350325	0.0111203
GNGT2	0.00387318	0.00203178	0.0033333	0	0.000606797	0.00260371	0.00102132	0.0012429	0.00240018	0.000783744	0.00101911	0.00104806	0.00104854	0.00284461	0.00251188	0.000993417	0	0.00138244	0.00103845	0.00206363	0.00079761	0.00290742	0	0.000452206	0	0.00159527	0	0.000360343	0.00142155	0.00142763	0.00246045	0.00197369	0.00152167	0.000305468	0.00242302	0.00101298	0.0017534	0.0021012	0	0.00189739	0.000428644	0.000887752	0.00226866	0.00147971	0.000968102	0.00747841	0.00139828	0.00532426
ABI3	0.00116903	0.00448987	0.00487673	0.00562189	0.00521925	0.00229784	0.00362952	0.00411577	0.00530252	0.00199652	0.00176109	0.000994206	0.00230522	0.00594099	0.00426442	0.0050471	0	0.00394823	0.0023	0.00243773	0.00253182	0.005687	0	0.0059642	0.00240863	0.00382351	0	0.00549326	0.007055	0.00315477	0.00334759	0.00577358	0.00362696	0.00137895	0.00153328	0.00192813	0.00337487	0.00406378	0	0.00240675	0.00398852	0.00278493	0.00321575	0.000801125	0.00381941	0.00418693	0.00231038	0.00796806
PHOSPHO1	0.0047986	0.00355475	0.00570671	0.00360203	0.00493733	0.0030541	0.00225093	0.00598318	0.00513109	0.00373222	0.00191249	0.00235899	0.00202555	0.00954318	0.00480266	0.00679137	0	0.00587409	0.00564494	0.0030778	0.00488429	0.00967691	0.00201413	0.00171277	0.00327314	0.00397394	0	0.000459575	0.00687707	0.000649022	0.00250896	0.00155801	0.0059696	0.00440957	0.000971126	0.00416966	0.00410785	0.00300507	0	0.00399061	0.00241445	0.00159409	0.00798527	0.00118152	0.00526611	0.00729287	0.00526936	0.0018314
ZNF652	0.687529	0.679075	0.751008	0.703286	0.697019	0.68512	0.501705	0.669494	0.693991	0.698517	0.63577	0.600503	0.636602	0.723247	0.686505	0.639365	0.100363	0.637167	0.670647	0.670581	0.650359	0.717843	0.545932	0.674778	0.655104	0.656457	0.732015	0.581545	0.603414	0.656164	0.582762	0.711476	0.684464	0.651187	0.483304	0.674265	0.590847	0.641976	0	0.601351	0.674602	0.429268	0.716561	0.580205	0.649087	0.649354	0.683021	0.36499
PHB	0.0618201	0.0691339	0.100158	0.0989225	0.0827495	0.0800367	0.200569	0.132234	0.154235	0.0980231	0.107225	0.0318938	0.0677969	0.153381	0.0987719	0.099616	0	0.0817891	0.207073	0.0808494	0.119973	0.125987	0.0511671	0.14792	0.10324	0.0726767	0.0888516	0.0790855	0.11284	0.062079	0.0965002	0.118837	0.0867788	0.142535	0.034207	0.0909878	0.200858	0.109433	0	0.124554	0.101287	0.0616543	0.0864698	0.134379	0.121379	0.0789975	0.0618092	0.209839
NGFR	0.000186089	0	0.000560143	0	0.000330701	0.000482661	0.000342301	0.000499114	0.000762319	0	0.00061583	0	0	0.000330974	0	0	0	0	0.000416325	0.000634703	0.000390051	0.000494214	0	0.00148743	0	0	0	0	0.00131516	0.000277914	0	0.00140751	0.00148709	0.000412565	0	0	0.000498191	0.000391011	0	0.000181922	0.000524473	0.000539095	0.000292146	0.000579807	0.000391116	0.0426992	0	0.00777085
NXPH3	0.00348245	0.00615748	0.00711788	0.00493833	0.00491903	0.00742003	0.0202334	0.0109613	0.00780886	0.00764453	0.00430193	0.00400191	0.00452407	0.00611318	0.00457401	0.00305108	0	0.00332345	0.0156931	0.0047093	0.00568636	0.00863729	0.0043994	0.00274275	0.00954661	0.00544864	0	0.00683101	0.00845925	0.00355885	0.00680225	0.0053939	0.00789362	0.00582215	0.00870177	0.00261824	0.00983556	0.00709218	0	0.00825332	0.00428289	0.00581813	0.00377951	0.0105263	0.0190522	0.00866814	0.00150001	0.0359926
SPOP	0.655653	0.657162	0.71315	0.592764	0.585337	0.664005	0.77081	0.675925	0.677605	0.680708	0.672622	0.513927	0.553863	0.718461	0.680464	0.656108	1.02304	0.700447	0.694551	0.666603	0.630862	0.744451	0.520152	0.721435	0.592478	0.643576	0.929769	0.582553	0.493814	0.5735	0.573892	0.648019	0.674481	0.73794	0.469245	0.673262	0.771946	0.677051	0	0.569976	0.635974	0.489775	0.562085	0.684606	0.68288	0.8137	0.662591	0.7795
SLC35B1	0.12039	0.11486	0.173048	0.203653	0.167424	0.14625	0.155282	0.182922	0.213633	0.120822	0.141107	0.0928954	0.090669	0.278583	0.173391	0.213277	0.27014	0.175173	0.199684	0.0991175	0.160451	0.180061	0.0681647	0.206817	0.145768	0.126907	0.120889	0.0845721	0.25395	0.11291	0.116944	0.227292	0.148827	0.175897	0.0563286	0.13665	0.225438	0.133144	0	0.160071	0.191022	0.133033	0.187454	0.110232	0.120713	0.214799	0.121202	0.200931
FAM117A	0.141819	0.13439	0.1729	0.117492	0.118815	0.116488	0.16838	0.165946	0.166405	0.11682	0.162876	0.119074	0.138232	0.18092	0.141475	0.172033	0	0.229142	0.133952	0.176019	0.107813	0.231473	0.0842175	0.158304	0.14225	0.141896	0.191559	0.136422	0.120412	0.162978	0.182466	0.191873	0.164796	0.15873	0.121342	0.122616	0.151537	0.165746	0	0.134787	0.164061	0.0800122	0.224055	0.111834	0.1184	0.122073	0.174556	0.327598
KAT7	0.309672	0.301057	0.33405	0.26623	0.277426	0.347655	0.322175	0.306141	0.287483	0.311651	0.339453	0.27739	0.211673	0.319453	0.287528	0.262054	0.0684181	0.274268	0.332846	0.285239	0.303509	0.443445	0.214076	0.345259	0.294311	0.284863	0.388054	0.293677	0.311107	0.230915	0.19545	0.34485	0.28716	0.323008	0.262142	0.314898	0.288175	0.231661	0	0.264941	0.251408	0.25994	0.300517	0.245043	0.279736	0.33063	0.243391	0.487403
TAC4	0.028072	0.0321998	0.0816742	0.110082	0.115981	0.0485815	0.0188979	0.0506027	0.110886	0.0310906	0.0231501	0.0231031	0.0125876	0.165445	0.0432222	0.0885427	0	0.0860581	0.0641429	0.0450244	0.101237	0.165757	0	0.155487	0.0220228	0.0164262	0.059943	0.0301335	0.153451	0.0470445	0.00943847	0.216833	0.0457822	0.107563	0.0143772	0.0438173	0.037368	0.0144786	0	0.0445812	0.0672214	0.0270922	0.150841	0.00495097	0.0186453	0.0787442	0.0665069	0.0552869
DLX4	0.0107389	0.00839181	0.00405853	0.00323868	0.0126567	0.0111742	0.00132435	0.003195	0.0138764	0.00241085	0.00323379	0.00727154	0.0110266	0.0117368	0.0141997	0.00475329	0	0.00761474	0.00479942	0.00722924	0.010107	0.0314386	0.0032835	0.0103806	0.00267638	0.00342557	0	0.000960407	0.0110554	0.00240267	0.0022553	0.0645776	0.00808943	0.00236526	0.00178662	0.0110386	0.00142106	0.000721065	0	0.0193707	0.00890437	0.00340162	0.0281282	0.000978371	0	0.00469244	0.000719267	0.0615173
DLX3	0.000699415	0.000250478	0.00345535	0.000335989	0.00113174	0.00108464	0.000518389	0.000707459	0.00284036	0.000886409	0.00104157	0.000251333	0.000644124	0.00154413	0.00200122	0.0012508	0	0.00224119	0.000803504	0.00089389	0.00156623	0	0.00356063	0.00340263	0.0019231	0	0	0.000334494	0.000299757	0.000978	0.000771427	0.00162413	0.000235824	0.00118429	0	0.000806126	0.00184801	0.0015338	0	0.000287282	0.00136552	0.00140667	0.00116201	0.00136927	0.00034736	0.00594496	0.00179399	0
ITGA3	0.372166	0.436784	0.521846	0.332162	0.442602	0.315047	0.553695	0.518732	0.534008	0.480114	0.363105	0.313121	0.494369	0.533611	0.572392	0.487843	0	0.4352	0.462381	0.402922	0.459316	0.583327	0.41823	0.53974	0.411669	0.366351	0.224692	0.320363	0.405879	0.350009	0.484475	0.596459	0.521164	0.515213	0.321757	0.476428	0.544121	0.522983	0	0.559706	0.494562	0.418145	0.464845	0.41829	0.470443	0.438381	0.508953	0.518817
PDK2	0.203265	0.158028	0.29071	0.198945	0.241403	0.226529	0.46832	0.332663	0.356729	0.239583	0.274327	0.140802	0.230727	0.258932	0.236165	0.214822	0.280239	0.188849	0.420129	0.201336	0.280213	0.344198	0.213729	0.319615	0.378118	0.238777	0.162668	0.2109	0.208612	0.249413	0.246192	0.248376	0.216888	0.327273	0.124845	0.192226	0.412354	0.258831	0	0.232687	0.226538	0.229043	0.170962	0.37333	0.324756	0.145805	0.185948	0.327087
SAMD14	0.0863349	0.157401	0.226405	0.150169	0.14573	0.137798	0.282167	0.274591	0.203974	0.180573	0.0956878	0.174947	0.203533	0.295978	0.130543	0.155678	0.122572	0.0913804	0.260872	0.0861886	0.186912	0.14131	0.175598	0.161489	0.167394	0.10318	0.407231	0.133407	0.137281	0.119859	0.233711	0.142134	0.15682	0.163175	0.0939546	0.19834	0.178114	0.229995	0	0.283422	0.190108	0.208797	0.172255	0.189021	0.130011	0.365589	0.14677	0.296491
PPP1R9B	0.125392	0.108232	0.137983	0.0742978	0.10849	0.130264	0.375983	0.224951	0.148523	0.180523	0.201419	0.0989975	0.150145	0.127259	0.127297	0.0935449	0	0.0947931	0.210313	0.120233	0.144085	0.145942	0.129112	0.110755	0.23628	0.171	0.171559	0.173168	0.0900178	0.0880804	0.238346	0.219399	0.158003	0.13865	0.0992451	0.117062	0.238736	0.204031	0	0.178725	0.102831	0.181427	0.107766	0.219849	0.196846	0.155469	0.0886611	0.328527
SGCA	0.00136773	0.00188276	0.00171842	0.00156306	0.00209798	0.00124601	0.000301959	0.00184264	0.00113971	0.000146007	0.000600539	0.00230244	0	0	0.000834481	0.00195281	0	0.00120566	0.000968729	0.000420476	0.00128309	0.000739555	0	0.00106179	0.00117701	0.00189812	0	0	0.0028679	0.00303977	0	0.00197661	0.00167682	0.00193293	0	0.00077015	0.001138	0.000429558	0	0.000287013	0.00040057	0.000381343	0.00401101	0	0.000552537	0.00532112	0	0.00146456
COL1A1	0.00514505	0.00317206	0.008435	0.00529756	0.00572071	0.00280793	0.00882188	0.0150048	0.00579607	0.00136181	0.00587841	0.000795024	0.00287071	0.0134842	0.00188088	0.00179184	0	0.00309549	0.0166607	0.00215718	0.00834777	0.00609899	0.00155626	0.00240848	0.0065396	0.0036535	0	0.0194195	0.0267078	0.0147961	0.0147459	0.00935234	0.00925597	0.00511052	0.00486112	0.00125498	0.006436	0.00497715	0	0.0077502	0.0013323	0.00712742	0.0261853	0.00370229	0.00438476	0.00471998	0.00254756	0.121704
TMEM92	0.000874773	0.00111481	0.000720166	0.00182757	0.000827325	0.000317501	0	0.000335759	0.00043121	0.00023722	0	0	0	0.00111391	0	0.00120345	0	0.000539066	0	0.000125886	0	0.00155596	0	0.00108021	0	0	0	0.00022547	0.00121872	0.000899829	0.000937769	0.0017646	0	0.00128159	0	0.000129838	0.000167995	0	0	0	0.000261269	0.000816165	0.000828319	0	0	0	0	0.00311983
XYLT2	0.0934915	0.11491	0.156279	0.122885	0.0925537	0.0844081	0.0874092	0.164303	0.11368	0.0564113	0.0855234	0.0594772	0.0838075	0.166154	0.128068	0.100272	0.226086	0.0994584	0.135193	0.123826	0.0824752	0.194446	0.079796	0.0982597	0.0775615	0.0925576	0.11183	0.0633191	0.0879965	0.0880443	0.0894154	0.140751	0.120992	0.0860374	0.0503887	0.0771157	0.121508	0.0894534	0	0.0941953	0.112759	0.0688724	0.193992	0.0813312	0.0837558	0.142352	0.114149	0.103499
MRPL27	0.0897508	0.109173	0.120251	0.120875	0.131265	0.112199	0.145285	0.169882	0.21927	0.0928737	0.13779	0.0585157	0.085372	0.30884	0.160439	0.216137	0	0.167282	0.202552	0.1318	0.162232	0.171751	0.0516569	0.19831	0.130057	0.101935	0.0535846	0.0847604	0.1564	0.0842653	0.0944193	0.164528	0.133927	0.182973	0.0287187	0.122383	0.23282	0.130832	0	0.12767	0.185382	0.0877191	0.134533	0.0777894	0.129295	0.177686	0.10754	0.128525
EME1	0.000474661	0.000815325	0.000737684	0.00136281	0.00418737	0.000459916	0.00136737	0.000598695	0.00727093	0.000645459	0.00653632	0.000834944	0.000697586	0.00452691	0.00189689	0.00332911	0	0.00197523	0.000720412	0.00114191	0.00469747	0.00205669	0	0.000762949	0.00311845	0.000858478	0	0.00118344	0.00607126	0.00543144	0	0.00148548	0.00129109	0.000645359	0.000753388	0.0037849	0.000936024	0.00106852	0	0.000319517	0.00579452	0.00181172	0.000552955	0	0.00113148	0.0014998	0.00200628	0.00741624
LRRC59	0.0506335	0.0527791	0.0823699	0.0606116	0.0577764	0.0768479	0.135055	0.0972357	0.0945389	0.0864968	0.0957262	0.0432873	0.0527255	0.0986403	0.0530022	0.0669664	0.223779	0.0505114	0.12792	0.0557163	0.0871548	0.0927191	0.0426961	0.0814224	0.110835	0.0608474	0.032037	0.0594639	0.0689829	0.0381706	0.0680519	0.090661	0.0665361	0.0890682	0.0442485	0.057956	0.115601	0.0548716	0	0.0858329	0.0575854	0.0519214	0.0569877	0.0928427	0.0817021	0.117998	0.0571527	0.172432
ACSF2	0.00500569	0.0102497	0.0257878	0.0228692	0.0121805	0.00859371	0.0101483	0.00891486	0.0208683	0.00613186	0.00674204	0.00443364	0.00189529	0.00713751	0.00881222	0.0112023	0	0.0121138	0.00415758	0.00997007	0.0146777	0.0184976	0	0.0181144	0.00480067	0.00662283	0	0.00631939	0.0208008	0.00813961	0.00547688	0.0215895	0.00970932	0.0204197	0.0104499	0.00876601	0.00718877	0.00650488	0	0.00817369	0.00454408	0.00517469	0.0168854	0.0076367	0.0133256	0.00527966	0.00703319	0.0225632
CHAD	0.00110305	0.0189458	0.0317114	0.0209071	0.00882009	0.0129103	0.0571176	0.0274643	0.0246513	0.0216525	0.00987824	0.0126431	0.0283951	0.00345042	0.0413464	0.0240658	0	0.017207	0.00389354	0.0128557	0.016426	0.0221119	0.0157248	0.0205064	0.000429879	0.0111442	0	0.00805183	0.0160345	0.00298314	0.0195518	0.0290474	0.024225	0.0221233	0.00702969	0.00977631	0.0146687	0.0446061	0	0.0272869	0.0024441	0.010725	0.0221779	0.0567027	0.0345996	0.00151075	0.00949507	0.0430227
RSAD1	0.222868	0.218099	0.242951	0.173882	0.189004	0.19189	0.456076	0.311916	0.29224	0.200937	0.213144	0.156735	0.228625	0.472533	0.286789	0.265835	0.205164	0.281743	0.251874	0.201825	0.2399	0.304962	0.0944803	0.262398	0.208128	0.220678	0.306846	0.188603	0.260033	0.188933	0.230406	0.400784	0.261096	0.289696	0.153148	0.185357	0.496404	0.329347	0	0.236051	0.232854	0.23025	0.304898	0.24977	0.290766	0.257692	0.17496	0.311566
MYCBPAP	0.0456403	0.0394889	0.0511353	0.038634	0.0316339	0.0285628	0.0330772	0.0513245	0.0765411	0.0486721	0.0388631	0.0407389	0.0368738	0.0881306	0.06885	0.0783848	0	0.063344	0.0401552	0.0515585	0.0492107	0.07895	0.0382829	0.0778443	0.0392757	0.0375009	0	0.0348863	0.0432327	0.0287321	0.0327147	0.0652829	0.0648318	0.05963	0.0277713	0.0449776	0.0480362	0.0366157	0	0.0405619	0.0580952	0.0279922	0.0522262	0.0406961	0.0423708	0.0258534	0.0517408	0.135422
EPN3	0.0316858	0.017008	0.0257752	0.00904002	0.00832071	0.00988364	0.0167572	0.0256084	0.0100779	0.0142492	0.0155196	0.00513623	0.016841	0.0226457	0.0191833	0.00835105	0	0.0153962	0.0340529	0.0122539	0.00941395	0.0288045	0.00681267	0.0077284	0.0193026	0.0194694	0.0399667	0.0144174	0.0151033	0.0294993	0.0228425	0.016675	0.0329683	0.0143202	0.0119724	0.00966634	0.041767	0.0244314	0	0.0413908	0.00658128	0.0192478	0.0320281	0.0110811	0.0200304	0.0224813	0.00878573	0.0115132
SPATA20	0.174014	0.202238	0.135603	0.137418	0.136596	0.127212	0.142423	0.216083	0.171895	0.109747	0.139887	0.114611	0.145054	0.270271	0.242781	0.178888	0.157668	0.19984	0.151767	0.163929	0.151744	0.146223	0.0499557	0.129313	0.130722	0.151343	0.112298	0.120137	0.126598	0.17145	0.189635	0.17257	0.192209	0.104064	0.0747207	0.14298	0.165172	0.185679	0	0.122623	0.132566	0.142718	0.21399	0.136755	0.130661	0.0545908	0.125974	0.0457013
CACNA1G	0.250989	0.323792	0.31257	0.320377	0.437526	0.239747	0.404269	0.464922	0.516717	0.362171	0.432642	0.29962	0.530199	0.356071	0.498478	0.52813	0.544935	0.60269	0.304841	0.443092	0.469675	0.308629	0.262128	0.437278	0.382568	0.327885	0.456551	0.201219	0.246219	0.249578	0.196381	0.203464	0.369597	0.376244	0.182587	0.325036	0.353592	0.38461	0	0.218372	0.446712	0.225471	0.249964	0.359225	0.413208	0.691546	0.785437	1.05909
ABCC3	0.029617	0.0508022	0.0474055	0.0608007	0.0734974	0.0318017	0.0266422	0.0640421	0.0666532	0.0406294	0.0424512	0.0398375	0.0330019	0.0484005	0.0800681	0.085918	0	0.080261	0.0350155	0.0653977	0.0563294	0.0504295	0.0443156	0.0564657	0.0325271	0.0453077	0	0.0474605	0.0368859	0.0441971	0.0483375	0.0576535	0.0399421	0.0398533	0.0275099	0.0365595	0.0525783	0.035947	0	0.0370571	0.0604769	0.0421318	0.0529068	0.0154947	0.0639464	0.385507	0.0760338	0.563609
ANKRD40	0.158574	0.148699	0.186812	0.170621	0.140283	0.209415	0.275883	0.20234	0.213024	0.202297	0.244439	0.13064	0.133502	0.236853	0.131598	0.214089	0	0.183627	0.303756	0.180907	0.172438	0.221014	0.0994946	0.221158	0.217869	0.197167	0.281952	0.17065	0.182599	0.143922	0.144256	0.234401	0.17809	0.237924	0.0822341	0.1518	0.259382	0.193316	0	0.158628	0.165115	0.104623	0.173785	0.147198	0.202154	0.167806	0.135591	0.249505
LUC7L3	1.80617	1.76121	1.7132	1.79442	1.62811	1.5994	1.50541	1.6381	1.66755	1.45096	1.55067	1.52852	1.64999	1.79447	1.66528	1.56377	0.921569	1.53128	1.51887	1.43423	1.48019	1.84597	1.62993	1.75254	1.60922	1.75766	1.59462	1.52506	1.91457	1.45338	1.56348	2.12919	1.67296	1.60781	1.60572	1.63256	1.48882	1.48994	0	1.57887	1.50404	1.59407	1.77613	1.50937	1.41921	1.50667	1.54951	1.7206
WFIKKN2	0.00100154	0	0.00042245	0.000282981	0.000579632	0.000393443	0.00156043	0.00134508	0.000281685	0.000355026	0.000663605	0	0.00088055	0.00249575	0.00173848	0.00155479	0	0.00151033	0.00100505	0	0.00254885	0.00134203	0.0017854	0.000561934	0.00137259	0.000767998	0	0.000580014	0.00199387	0.00115191	0.00105811	0.00503291	0.00116604	0	0	0.00111111	0.00118344	0	0	0.000825156	0.000948218	0.000531962	0.000265474	0	0	0	0.00100693	0.0109698
TOB1	0.140774	0.104904	0.158638	0.0871497	0.0993041	0.147116	0.283814	0.145104	0.137718	0.161826	0.156482	0.0893861	0.121077	0.0924656	0.0702017	0.0827672	0.205164	0.0497589	0.178856	0.0767865	0.0899949	0.222738	0.130774	0.101886	0.209573	0.158883	0.176221	0.194905	0.117856	0.0963468	0.196189	0.200646	0.130224	0.155288	0.13552	0.0970686	0.215417	0.141448	0	0.178828	0.0773253	0.0993306	0.0916241	0.187096	0.213801	0.120848	0.0523716	0.167303
SPAG9	1.13387	1.13786	1.22283	1.0776	1.03991	1.15366	1.1367	1.09782	1.06511	1.14113	1.09238	1.03808	0.970201	1.17963	1.11439	1.07461	0.92626	1.12046	1.20189	1.11374	1.09638	1.31738	0.858412	1.11773	1.23572	1.11473	1.18441	1.09028	1.34463	1.02067	0.923401	1.28025	1.17629	1.22786	1.05266	1.0461	1.24801	1.03648	0	1.0975	1.04513	1.0679	1.21117	1.01611	1.21447	1.08137	1.01775	1.19967
NME1-NME2	0.0109855	0.0104176	0.0202488	0.0134402	0.0146081	0.0101747	0.0062037	0.0233145	0.029921	0.0143559	0.0109299	0.0144983	0.0124003	0.0401387	0.0216029	0.0374722	0	0.0254976	0.0174557	0.0155011	0.0197854	0.0280179	0.0177341	0.0317037	0.00912566	0.00952733	0	0.00722343	0.00962653	0.00682058	0.005916	0.0210188	0.0153479	0.0158864	0.0164921	0.0185798	0.018951	0.0139321	0	0.0211371	0.0385059	0.00873046	0.0138071	0.00824525	0.00991445	0.0200789	0.0320229	0.0103626
MBTD1	0.752044	0.752263	0.817882	0.719334	0.731362	0.696505	0.801226	0.76507	0.785342	0.814617	0.753058	0.726461	0.724826	0.890116	0.831392	0.778582	0.482734	0.752451	0.75558	0.750882	0.779473	0.967978	0.694832	0.846744	0.735527	0.742609	0.620417	0.630983	0.673719	0.677001	0.720261	0.87817	0.790751	0.874838	0.753397	0.818202	0.863656	0.879093	0	0.799673	0.795521	0.691495	0.813453	0.737044	0.797136	0.805283	0.830622	0.626921
UTP18	0.246734	0.291989	0.321049	0.2394	0.246796	0.264887	0.259821	0.308162	0.278377	0.257064	0.260036	0.206812	0.206494	0.359338	0.288793	0.303258	0	0.275576	0.304747	0.27883	0.273351	0.395681	0.18013	0.316043	0.251187	0.250765	0.113094	0.230451	0.345012	0.245967	0.197117	0.367998	0.291539	0.300503	0.217574	0.276296	0.332158	0.247378	0	0.271721	0.270835	0.2681	0.323654	0.2209	0.247533	0.324659	0.269798	0.278533
CA10	2.24777	2.4274	2.41882	2.29597	2.63202	2.45572	2.03411	2.28883	2.5397	2.38849	2.42426	2.49794	2.44093	1.96122	2.53177	2.41235	2.40632	2.11814	2.32536	2.51013	2.38293	2.28137	2.56465	2.4027	2.54482	2.5588	2.2604	2.17257	2.11506	2.53595	2.25382	2.09567	2.40468	2.29743	2.36234	2.67004	2.40731	2.22963	0	2.51165	2.53945	2.2149	2.30196	2.27134	2.31711	1.81422	2.73326	1.53899
TOM1L1	0.472093	0.536383	0.888813	1.01086	0.962868	0.658846	0.751573	0.654828	0.986351	0.665206	0.635902	0.467891	0.537179	1.02717	0.737273	1.018	0.304372	0.77902	0.814681	0.645312	0.816135	0.926422	0.467066	0.960656	0.724889	0.553078	0.745547	0.55171	0.956226	0.661444	0.407634	0.983274	0.685924	0.957438	0.439855	0.814868	0.899535	0.611077	0	0.785359	0.796321	0.517688	1.03463	0.640505	0.702149	0.876133	0.869267	0.490982
COX11	0.342841	0.308011	0.382234	0.38915	0.369806	0.368706	0.319358	0.453002	0.447583	0.312405	0.387537	0.265355	0.267136	0.442317	0.297972	0.397119	0.157472	0.30938	0.505225	0.290455	0.356139	0.490525	0.173875	0.493784	0.366102	0.28792	0.187173	0.335612	0.438401	0.343729	0.299228	0.479728	0.327104	0.43804	0.287644	0.279903	0.383681	0.333229	0	0.35325	0.337852	0.305141	0.448723	0.225086	0.313305	0.335053	0.283194	0.265525
STXBP4	0.441254	0.368994	0.386366	0.304735	0.34761	0.269931	0.215758	0.344469	0.37913	0.414418	0.396229	0.314782	0.329791	0.413835	0.311875	0.397975	0.400737	0.297875	0.364562	0.366794	0.362205	0.356813	0.26657	0.398004	0.438875	0.344358	0.289751	0.342187	0.434198	0.407791	0.304842	0.346365	0.400223	0.370429	0.373854	0.327362	0.370541	0.366077	0	0.259451	0.306423	0.375045	0.472066	0.257473	0.300921	0.511037	0.358917	0.356955
HLF	0.845943	0.832392	0.903867	0.666236	0.837485	1.08844	1.06206	0.969736	0.904895	0.891897	1.0646	0.786727	0.66774	0.701406	0.893373	0.709402	0.70843	0.85919	1.03547	0.62081	0.955697	0.915329	0.725776	1.0438	0.965744	0.903814	0.911745	0.888376	0.728646	0.909507	0.663867	0.848645	0.876201	1.02083	0.546724	0.96574	0.88351	0.872499	0	0.769994	0.788633	0.625156	0.829843	0.825615	0.936602	0.497384	0.702283	0.764321
MMD	0.218014	0.227791	0.262449	0.306089	0.343862	0.366622	0.303542	0.28295	0.377165	0.314691	0.434136	0.245999	0.255371	0.230991	0.21725	0.287919	0.196854	0.202474	0.394748	0.257871	0.267605	0.261144	0.114332	0.341158	0.412413	0.288635	0.292675	0.19058	0.21825	0.253538	0.183346	0.254772	0.197423	0.316982	0.15053	0.254819	0.223623	0.212904	0	0.261044	0.246599	0.112367	0.214509	0.257588	0.240613	0.351642	0.223003	0.199678
SMIM36	0.0122017	0.00635521	0.00911697	0.0144667	0.0142096	0.00815577	0.00345837	0.00414408	0.0180664	0.00617026	0.00718316	0.00454662	0.00528621	0.0171011	0.00522988	0.0124772	0	0.00778186	0.00671016	0.00752297	0.00371242	0.00439455	0.00345535	0.0144216	0.00906835	0.00541945	0.032037	0.00576798	0.00842157	0.0436412	0.00428498	0.00723728	0.00571641	0.00434741	0.00112842	0.00415074	0.00592485	0.00268987	0	0.00449455	0.0117539	0.00670671	0.024509	0.00494105	0.00299859	0.00371968	0.0292241	0.00410088
TMEM100	0.000118632	0	0.000336805	0.000253274	0.00200728	0.000719056	0.00210191	0.00231694	0.00111467	0.00121816	0.00101565	0.000819343	0.000746793	0.000381411	0.000387564	0.000280084	0	0	0.000577268	0.000192538	0.000614786	0.0010331	0.00201659	0	0.00175891	0.000723265	0	0.00139248	0.000194471	0.000877121	0.00340351	0.000987585	0.000999389	0.000648781	0	0.00058183	0.000351392	0.00223901	0	0.000387388	0.000420942	0.000361746	0.00105961	0	0.00265995	0	0	0
PCTP	0.218386	0.196306	0.160244	0.11522	0.128774	0.131533	0.0420518	0.137993	0.136874	0.126323	0.178905	0.152535	0.114252	0.171915	0.180489	0.155042	0.0684181	0.175414	0.152096	0.169751	0.142169	0.211432	0.0894781	0.140369	0.135828	0.184639	0.0928046	0.108098	0.127391	0.13201	0.116244	0.144068	0.164356	0.109998	0.153168	0.15201	0.115787	0.127051	0	0.143264	0.143528	0.140292	0.205516	0.0680995	0.0873439	0.124133	0.211008	0.0460272
ANKFN1	0.232049	0.229994	0.209068	0.184855	0.241553	0.192338	0.0579277	0.192035	0.276777	0.149026	0.257573	0.211378	0.17614	0.217374	0.270209	0.20267	0.122572	0.238175	0.204769	0.209688	0.302568	0.292157	0.112896	0.201643	0.236334	0.220258	0.177966	0.122931	0.168881	0.194308	0.139258	0.183133	0.246384	0.13327	0.207608	0.250955	0.123207	0.124077	0	0.210565	0.253522	0.155103	0.294994	0.217916	0.0937657	0.17377	0.312252	0.0772165
NOG	0.00185833	0.000357044	0.00146865	0.00126138	0.00128725	0.00138862	0.00253397	0.00198361	0.00286467	0.000198051	0.00161116	0.000177855	0.000744667	0.00281555	0.000531253	0.000400509	0	0.0015412	0.00175379	0.00179233	0.0013482	0.00103948	0	0.00206443	0.00287528	0.00553209	0	0.000316279	0.000665079	0.000486456	0.00377921	0.00125864	0.00120847	0.00104106	0	0.000912451	0.00296348	0.00170351	0	0.00221005	0.00167748	0.000219509	0.000328533	0.00406668	0.00121579	0	0.00236855	0.00703853
C17orf67	0.0937688	0.120313	0.168578	0.170369	0.143619	0.0966138	0.289767	0.12861	0.183269	0.131667	0.136451	0.0991308	0.0722513	0.149416	0.128613	0.141491	0	0.0977099	0.1319	0.0966591	0.09743	0.183403	0.0963475	0.199514	0.10823	0.106642	0.131377	0.100413	0.187662	0.123643	0.0928137	0.273493	0.190758	0.183112	0.087433	0.119758	0.258542	0.168715	0	0.182147	0.165704	0.0930722	0.212506	0.151142	0.133009	0.108988	0.135882	1.03566
DGKE	0.676392	0.536597	0.66228	0.487381	0.57431	0.58463	0.597515	0.571468	0.671733	0.605924	0.685829	0.415565	0.476484	0.722944	0.514126	0.643714	0.107011	0.636016	0.737884	0.578651	0.593311	0.775207	0.355813	0.61551	0.676087	0.712946	0.604405	0.459737	0.583042	0.518212	0.472163	0.896375	0.604805	0.622989	0.441137	0.526184	0.694325	0.587597	0	0.692573	0.601353	0.510759	0.837631	0.536632	0.596203	0.513586	0.547127	0.985796
TRIM25	0.0498198	0.0367201	0.0603812	0.0364245	0.0320348	0.0447356	0.058342	0.063191	0.0445645	0.0560421	0.0484135	0.0253746	0.0367108	0.0523516	0.0490687	0.0326662	0	0.0601398	0.0693341	0.0548666	0.0467236	0.0878148	0.0363109	0.0301278	0.0404494	0.0512567	0.0741636	0.0414659	0.0367934	0.0564459	0.065583	0.0805826	0.0594798	0.0449088	0.0428077	0.0393545	0.0505173	0.0518484	0	0.0609816	0.0336908	0.0528509	0.0761982	0.0364422	0.0639298	0.0557078	0.0616658	0.0978996
COIL	0.121851	0.11817	0.182966	0.211787	0.168279	0.13034	0.169859	0.19441	0.21512	0.126988	0.143378	0.104753	0.132231	0.271204	0.171619	0.197898	0	0.176024	0.190266	0.131756	0.175358	0.227939	0.0780838	0.214356	0.114686	0.127984	0.321226	0.117175	0.243865	0.133924	0.125062	0.219747	0.163573	0.179931	0.0900752	0.134316	0.219799	0.1665	0	0.163424	0.169202	0.172488	0.204193	0.0906518	0.12233	0.199871	0.150724	0.142735
SCPEP1	0.44888	0.479191	0.628636	0.526797	0.558865	0.413089	0.284465	0.651819	0.942853	0.396428	0.669598	0.428811	0.464926	0.936749	0.743673	0.815004	0.378016	0.819054	0.59682	0.511961	0.564887	0.850442	0.237606	0.757742	0.398584	0.424785	0.323655	0.283907	0.4103	0.554111	0.40785	0.823609	0.657118	0.432162	0.332061	0.503751	0.521644	0.524017	0	0.530655	0.736855	0.400144	1.0751	0.249205	0.381596	0.471595	0.590795	0.0693057
AKAP1	0.278646	0.243322	0.255972	0.189565	0.200732	0.259488	0.261461	0.316347	0.290668	0.252049	0.25877	0.213176	0.235058	0.275825	0.329114	0.19471	0.226086	0.291062	0.319417	0.256245	0.278438	0.406208	0.139006	0.299805	0.228185	0.231356	0.282934	0.211372	0.232317	0.251174	0.24394	0.376551	0.292007	0.290389	0.182069	0.256699	0.27466	0.246508	0	0.287228	0.21686	0.192902	0.29945	0.209313	0.263802	0.235916	0.212767	0.241838
MSI2	0.595125	0.725861	0.831057	0.711065	0.659431	0.678359	0.879832	0.796291	0.726596	0.776929	0.667824	0.701192	0.579691	0.694698	0.813858	0.621569	0.291353	0.744176	0.681062	0.67165	0.68521	0.9104	0.716368	0.661864	0.631315	0.578235	0.73886	0.727326	0.723232	0.680843	0.59714	0.672602	0.961639	0.806506	0.68398	0.809377	0.867143	0.814091	0	0.757775	0.708409	0.726454	0.638496	0.701521	0.75539	0.94413	0.794218	0.943974
MRPS23	0.109131	0.108945	0.167407	0.139145	0.127126	0.128665	0.166516	0.183821	0.197816	0.15697	0.162894	0.0854344	0.10266	0.230412	0.13624	0.194309	0.101359	0.154744	0.234722	0.124487	0.17115	0.229649	0.132915	0.206774	0.163476	0.112814	0.0800962	0.0829478	0.164296	0.0779756	0.121875	0.231795	0.143974	0.205139	0.0967116	0.137551	0.191223	0.129717	0	0.167638	0.143081	0.127496	0.156568	0.0908901	0.120753	0.239233	0.126295	0.190005
CUEDC1	0.081158	0.0877951	0.117515	0.0827541	0.0806247	0.0705339	0.0621204	0.108791	0.12647	0.0722671	0.0757302	0.0589809	0.0948378	0.124699	0.138904	0.113665	0.169777	0.122616	0.0872076	0.101923	0.08261	0.126376	0.0947726	0.111711	0.054834	0.0751576	0.187274	0.06358	0.0612296	0.0828121	0.102016	0.104802	0.113169	0.111845	0.0475078	0.099458	0.122223	0.116659	0	0.0958618	0.117382	0.0525364	0.108277	0.0525429	0.0900698	0.0821294	0.157792	0.0988622
VEZF1	0.0667438	0.0557087	0.0900216	0.0685886	0.0876003	0.0984652	0.1144	0.0887473	0.0956949	0.0909864	0.0912442	0.0496711	0.0533953	0.0711811	0.0706591	0.0547624	0	0.0502741	0.103431	0.0482653	0.0678901	0.101142	0.061	0.0748998	0.0835224	0.0709053	0.143933	0.0897605	0.0493022	0.056893	0.0522082	0.0556927	0.0655295	0.0941971	0.0341326	0.0657667	0.105577	0.0868827	0	0.0868493	0.0700345	0.0314134	0.0422807	0.0932099	0.105248	0.0821767	0.0547896	0.10259
AC015813.2	0.285078	0.23821	0.271343	0.247844	0.258027	0.334211	0.238297	0.251818	0.22135	0.335199	0.326083	0.260111	0.19747	0.195329	0.194439	0.18639	0.101359	0.213444	0.302371	0.207121	0.261733	0.367962	0.206775	0.288611	0.267359	0.249348	0.299119	0.308505	0.265763	0.232175	0.22815	0.253401	0.235409	0.271724	0.247417	0.257504	0.236466	0.218147	0	0.29684	0.197586	0.267848	0.188241	0.218829	0.249825	0.28663	0.158199	0.307487
SRSF1	0.0125517	0.0168674	0.0216638	0.0216825	0.0200783	0.0110538	0.0198832	0.0278351	0.0275738	0.020594	0.0288649	0.0178878	0.0211933	0.0396636	0.0244731	0.0359952	0	0.0265063	0.0262931	0.0103725	0.0240389	0.0605492	0.0130658	0.0551406	0.0156975	0.00981851	0.0138274	0.0121682	0.0347899	0.011107	0.00811509	0.043633	0.0212106	0.0379096	0.0129445	0.0259588	0.026426	0.0130399	0	0.0186872	0.0203079	0.0205723	0.0303039	0.0087776	0.0116268	0.0574749	0.041816	0.0363681
DYNLL2	0.282119	0.258731	0.307573	0.214987	0.2451	0.470377	0.664067	0.493584	0.265631	0.361622	0.489782	0.191136	0.257012	0.187643	0.224021	0.168894	0.122572	0.162902	0.545149	0.246387	0.293315	0.335304	0.19394	0.27645	0.671439	0.439796	0.501068	0.378966	0.326578	0.191241	0.292173	0.289677	0.321551	0.359164	0.165642	0.223848	0.404954	0.323661	0	0.30716	0.170846	0.24411	0.180494	0.507052	0.511489	0.361482	0.113086	0.789527
OR4D1	0.000808031	0.003673	0.00656577	0.00513072	0.00186197	0.0021269	0.00182021	0.00302089	0.00870232	0.00215988	0.00441311	0.00022987	0.00552077	0.00222726	0.00180588	0.00927125	0	0.00163658	0.00295466	0.00162541	0.00184288	0.0048858	0	0.00751644	0.00315357	0.0037585	0	0.00145477	0.00532156	0.00338941	0.00208263	0.00353212	0.00201805	0.00240482	0.002534	0.00164797	0.00412123	0	0	0.00337297	0.00511849	0.000507937	0.00172354	0.00333745	0.000863479	0	0.00327613	0.00756398
EPX	0.00671197	0.00554568	0.0141334	0.0188986	0.0146651	0.00441336	0.00327921	0.0149264	0.0354633	0.0154988	0.00971129	0.00506529	0.00693276	0.0871102	0.0201213	0.0331408	0	0.029193	0.0245043	0.0167077	0.0304741	0.0444207	0.00217112	0.0552375	0.00830266	0.00281238	0	0.00388053	0.0157923	0.00527568	0.00308315	0.0600743	0.013491	0.0447527	0.00632785	0.0161808	0.0298654	0.00865312	0	0.0110865	0.0124751	0.00966754	0.0642101	0.00374616	0.00901318	0.00482806	0.015011	0.00833539
MKS1	0.0776377	0.0835114	0.100154	0.07438	0.0654737	0.0584208	0.0785179	0.137029	0.124095	0.0853177	0.0923025	0.0544767	0.0897849	0.181343	0.123611	0.12128	0.157668	0.1204	0.0969462	0.094598	0.0980349	0.142154	0.0601092	0.139148	0.0696608	0.0825756	0.0852047	0.0581717	0.0921019	0.0601393	0.0826305	0.168901	0.151499	0.120613	0.0766166	0.0961736	0.156122	0.103078	0	0.121373	0.0959374	0.095526	0.119151	0.0612841	0.0800574	0.067569	0.106757	0.0596367
LPO	0.0109638	0.0124676	0.0224018	0.0270685	0.0168687	0.0109957	0.0159701	0.0173847	0.0264311	0.0152439	0.0176663	0.00787471	0.0129074	0.0223517	0.0207614	0.0262696	0	0.0212677	0.0181514	0.0168395	0.0158587	0.0217293	0.011651	0.0329548	0.0136983	0.0138611	0	0.00744548	0.0207225	0.0128862	0.0134927	0.0317449	0.0178741	0.0224907	0.0110292	0.0176943	0.019408	0.0118842	0	0.0151938	0.018086	0.0135516	0.0231804	0.0117117	0.0195973	0.0162178	0.0329045	0.027934
MPO	0.00831654	0.00396366	0.00894902	0.00669624	0.0108902	0.00270669	0.00390774	0.0107249	0.00823983	0.0017257	0.00638089	0.00465998	0.0057083	0.0137714	0.0124189	0.0111642	0	0.0206499	0.0121922	0.00981513	0.0126306	0.0273094	0.0043521	0.0161383	0.00625171	0.00564889	0	0.00747033	0.00704957	0.00328891	0.00624475	0.0131422	0.00516937	0.00331505	0.00255333	0.00465861	0.00443923	0.00405669	0	0.00741277	0.0102742	0.0029874	0.0132459	0.00698312	0.00381027	0.0073849	0.00535119	0.0114781
TSPOAP1	0.408263	0.552185	0.579604	0.459869	0.6433	0.469428	0.834094	0.781696	0.827687	0.582666	0.523595	0.419224	0.691065	0.744156	0.809374	0.73013	0.665618	0.735908	0.559772	0.685387	0.596859	0.68564	0.392658	0.745984	0.501341	0.494854	0.637742	0.455358	0.471993	0.586514	0.658458	0.745273	0.797138	0.761514	0.318081	0.673868	0.869697	0.687473	0	0.592645	0.754638	0.533879	0.597625	0.589635	0.607331	0.544019	1.00583	0.722576
SUPT4H1	0.0453024	0.0377454	0.0667828	0.0576424	0.056869	0.0626002	0.0960528	0.0704366	0.0813962	0.0588079	0.0600949	0.0211693	0.0312533	0.0965468	0.0453677	0.0501017	0.154238	0.0514887	0.136554	0.0392966	0.075544	0.0912698	0.0157718	0.0828628	0.079969	0.0529784	0	0.0476429	0.0658168	0.0350309	0.028751	0.0725758	0.041735	0.0807384	0.0309697	0.0345659	0.123451	0.0470671	0	0.0617471	0.0489271	0.0405334	0.0527834	0.0472801	0.0740606	0.0592163	0.0300333	0.112344
RNF43	0.0207155	0.0209794	0.0244781	0.0277639	0.0333391	0.0187491	0.0565583	0.023644	0.034358	0.0135895	0.0260869	0.0223606	0.0157951	0.0342696	0.0260718	0.0385763	0.0684181	0.0415049	0.0187743	0.0312867	0.031506	0.031607	0.0214613	0.0442051	0.0142764	0.0185233	0.0669784	0.0147344	0.0285876	0.0341083	0.014128	0.0476426	0.0180862	0.0262284	0.0208855	0.0238357	0.0253945	0.0154021	0	0.0174479	0.0339613	0.0107537	0.0440226	0.0265202	0.00694198	0.0394063	0.0416632	0.336905
HSF5	0.0571241	0.0569393	0.0530158	0.062362	0.0641538	0.0469716	0.0326271	0.0473615	0.0606233	0.0377467	0.0646965	0.0585519	0.0439422	0.0966691	0.0736412	0.0604621	0	0.0832398	0.0426199	0.0638403	0.062556	0.0565899	0.0301041	0.0761984	0.0464746	0.0493891	0.081057	0.0244793	0.0397683	0.042508	0.0255974	0.0643812	0.0405147	0.0433051	0.0364921	0.0623439	0.0375696	0.0466557	0	0.0307339	0.0668803	0.0216666	0.0634075	0.047044	0.0269326	0.0578792	0.0682067	0.277922
MTMR4	0.383972	0.36279	0.482274	0.403991	0.408896	0.373448	0.297934	0.463131	0.5964	0.350788	0.391225	0.277738	0.343904	0.671225	0.548279	0.585931	0.222656	0.586146	0.486972	0.445519	0.438635	0.615357	0.178412	0.579533	0.372071	0.345412	0.399834	0.248802	0.476004	0.3229	0.227703	0.632293	0.442203	0.503347	0.267433	0.425461	0.54685	0.4028	0	0.465845	0.49465	0.32175	0.478988	0.227805	0.379099	0.441758	0.485222	0.280971
TEX14	0.0373261	0.0423283	0.0676274	0.0863206	0.0625941	0.0390854	0.07563	0.0337341	0.0579891	0.0289611	0.0281079	0.0204073	0.0196331	0.0677671	0.0436535	0.053704	0.201722	0.0490711	0.0414756	0.026741	0.0368878	0.0575643	0.015942	0.0656811	0.0405469	0.0388293	0.0931177	0.0284017	0.0847164	0.0471648	0.0263693	0.0606999	0.0449727	0.0565363	0.02565	0.0388521	0.0563801	0.0361601	0	0.042471	0.0453837	0.0291894	0.0538335	0.0180582	0.0254801	0.0471408	0.037865	0.125355
RAD51C	0.299477	0.287954	0.384076	0.316787	0.287603	0.268119	0.369458	0.348617	0.394562	0.32192	0.272624	0.233049	0.236349	0.404906	0.315503	0.31807	0	0.221122	0.338884	0.233625	0.267984	0.412571	0.216854	0.362566	0.273672	0.261028	0.163901	0.28984	0.356839	0.214791	0.272879	0.466019	0.26311	0.345861	0.307635	0.289098	0.465863	0.354098	0	0.30604	0.320873	0.327688	0.354169	0.315896	0.36774	0.290954	0.27366	0.389678
PPM1E	1.70919	1.59929	1.72698	1.57945	1.46612	1.40493	1.76873	1.57023	1.64907	1.63589	1.51401	1.41136	1.49861	1.70182	1.61206	1.65246	1.16754	1.47934	1.68582	1.61955	1.39314	1.80837	1.66043	1.45406	1.62095	1.59225	1.9779	1.50891	1.44742	1.55608	1.65369	1.74755	1.76897	1.63677	1.6281	1.57475	1.78423	1.64912	0	1.70462	1.64281	1.57133	1.66708	1.57853	1.72745	1.93827	1.79475	1.97415
TRIM37	0.954427	0.894021	0.97338	0.859307	0.878496	1.01525	0.82885	0.979394	0.936967	0.864922	1.00531	0.819726	0.756352	1.10082	0.922386	0.899483	0.703722	1.03608	1.0326	0.93427	0.913765	1.13984	0.581093	0.932589	1.05027	0.94858	1.14776	0.833222	1.01597	0.815393	0.777504	1.1364	0.970737	0.885071	0.802355	0.895687	1.01293	0.850611	0	0.813133	0.820521	0.761362	1.03302	0.838244	0.971588	0.93354	0.780198	0.590129
SKA2	0.116937	0.119124	0.186344	0.164029	0.126152	0.117971	0.118025	0.15091	0.165938	0.137425	0.0892889	0.09069	0.0926798	0.234537	0.117757	0.163936	0.121121	0.122649	0.178399	0.120654	0.141534	0.185468	0.072752	0.160064	0.104449	0.111293	0.165502	0.114988	0.243013	0.108839	0.0935757	0.19694	0.135462	0.197495	0.0919638	0.111037	0.170994	0.133802	0	0.132752	0.128506	0.10137	0.178952	0.0965726	0.119439	0.119715	0.11853	0.0797217
PRR11	0.0319248	0.0331862	0.0358314	0.0354841	0.0258938	0.023401	0.014971	0.0311901	0.0316811	0.0221074	0.0273712	0.0200572	0.0224108	0.0565582	0.0391326	0.0394067	0	0.0413319	0.0251126	0.0360297	0.0286303	0.0419593	0.0182609	0.0398835	0.0195906	0.0290819	0.0488849	0.0242142	0.0274334	0.0267511	0.0252596	0.0443646	0.0287212	0.023253	0.0286646	0.0218109	0.0283457	0.0267685	0	0.0202604	0.0251347	0.0249191	0.0404611	0.0115611	0.0213244	0.0352048	0.0436912	0.0515303
AC099850.2	0.0180221	0.00834531	0.0123074	0.0111624	0.00618375	0.00825448	0.0093243	0.00638261	0.0272975	0.00654751	0.00986556	0.00717729	0.00593719	0.00905105	0.0100474	0.0271397	0	0.00776351	0.00934201	0.00768702	0.00884905	0.0145667	0.0178977	0.00554077	0.00938828	0.0128242	0.0740904	0.00617976	0.00932871	0.00984261	0.0113951	0.0103824	0.00854736	0.0111268	0.0109182	0.009015	0.0220273	0.00897922	0	0.00779854	0.00814155	0.00910201	0.0113284	0.00494753	0.00988789	0.0147401	0.00933714	0.00935606
SMG8	0.000794926	0.00195259	0.00126839	0.000629419	0.000938274	0.00173585	0.00173081	0.00181569	0.00115733	0.000238997	0.000569656	0.000397415	0.00113044	0.00211153	0.000206512	0.00161817	0	0.000543297	0.0017965	0.000626952	0.00142476	0.00154828	0	0.0004887	0.00226787	0.00215163	0	0.00210788	0.0019424	0.00080852	0	0.00131824	0.000925869	0.000548879	0.000825073	0.000503213	0.00119909	0.00108696	0	0.00186134	0.00153304	0.00120634	0.00117883	0.0005046	0.000944799	0	0.000738516	0.00366823
GDPD1	0.933	0.767676	0.904564	0.65629	0.584063	0.572664	0.559356	0.765712	0.775009	0.719102	0.634327	0.690128	0.655381	1.03356	0.890741	0.787243	0.540038	0.78614	0.754439	0.743744	0.77516	1.05104	0.717502	0.802886	0.780873	0.793934	0.705724	0.564749	0.930031	0.585315	0.797233	1.02441	0.918307	0.788787	0.89016	0.7136	0.957211	0.712695	0	0.815036	0.715993	0.884335	1.03002	0.598044	0.82903	0.801843	0.708553	0.269605
YPEL2	0.560898	0.600212	0.648573	0.484842	0.550078	0.627168	0.726088	0.687728	0.679311	0.571872	0.640448	0.469296	0.504857	0.626368	0.63906	0.60569	0.171273	0.623657	0.582065	0.711983	0.528836	0.894128	0.416921	0.650221	0.605365	0.601462	0.712242	0.616339	0.495518	0.564538	0.491017	0.776609	0.678178	0.711988	0.554146	0.664207	0.726548	0.622376	0	0.572861	0.620546	0.556845	0.540148	0.587577	0.848415	0.917439	0.697697	0.63945
DHX40	0.239457	0.23862	0.257603	0.236981	0.22079	0.248079	0.300021	0.277428	0.252004	0.239982	0.23378	0.181499	0.214877	0.294729	0.251154	0.269813	0	0.248056	0.268055	0.265978	0.250603	0.289102	0.106267	0.253679	0.250828	0.20133	0.154137	0.200136	0.24889	0.194359	0.161624	0.295963	0.235942	0.289566	0.150045	0.221308	0.268507	0.248703	0	0.228505	0.225	0.185668	0.257287	0.21059	0.267895	0.271769	0.207877	0.236158
CLTC	1.06788	1.14635	1.16086	1.1201	1.15964	1.25081	1.29835	1.24129	1.16679	1.09426	1.27412	0.894705	0.936631	1.21619	1.15192	1.12144	0.950347	1.20207	1.33339	1.12737	1.20626	1.18985	0.741286	1.1362	1.32254	1.06429	0.926885	1.03487	1.19505	1.01957	0.862106	1.29487	1.09463	1.10483	0.811721	1.07608	1.22689	1.05919	0	1.08947	1.07253	0.94637	1.16452	1.04719	1.20631	1.26338	1.04565	1.23892
PTRH2	0.145217	0.126727	0.244471	0.472974	0.336548	0.198576	0.225168	0.237184	0.393835	0.198191	0.192259	0.141632	0.16993	0.426838	0.206541	0.369046	0.205164	0.266488	0.325137	0.19173	0.26645	0.373631	0.126154	0.478957	0.112932	0.122792	0.313786	0.155086	0.376476	0.166428	0.134956	0.338056	0.172944	0.37746	0.0849561	0.201876	0.295053	0.186485	0	0.215255	0.291139	0.135427	0.272272	0.121652	0.168537	0.265433	0.238118	0.480854
VMP1	0.951188	0.928351	0.984435	0.870076	0.88149	0.863368	0.67628	0.85479	0.926	0.834604	0.861542	0.817981	0.822507	1.11059	1.00326	0.952453	1.08579	0.993028	0.907458	0.942575	0.979961	1.09693	0.739712	0.967495	0.92371	0.867655	0.735533	0.722096	0.975677	0.774939	0.677387	1.02006	0.937072	0.82555	0.959624	0.902451	0.846284	0.775371	0	0.886224	0.896383	0.783202	1.06023	0.703025	0.832457	1.02734	0.854149	0.81175
TUBD1	0.185966	0.19396	0.214673	0.182148	0.135027	0.137798	0.0960921	0.183265	0.204315	0.168185	0.116541	0.135281	0.162647	0.264425	0.24076	0.195702	0.226086	0.221485	0.181822	0.182572	0.175735	0.237184	0.1525	0.207149	0.122269	0.163075	0.198327	0.125777	0.158252	0.133184	0.156245	0.200072	0.201201	0.191914	0.15169	0.18235	0.149211	0.15344	0	0.163803	0.172825	0.108648	0.227623	0.080441	0.141036	0.14228	0.173593	0.126295
RPS6KB1	0.499105	0.483662	0.530684	0.429014	0.40629	0.405907	0.45172	0.477466	0.54224	0.477524	0.405179	0.456381	0.405505	0.646482	0.52707	0.533933	0.613615	0.47289	0.479848	0.509821	0.490562	0.572135	0.435766	0.512424	0.426612	0.527701	0.33178	0.376292	0.504288	0.386294	0.438402	0.608247	0.519452	0.549774	0.539073	0.516434	0.549908	0.450466	0	0.484042	0.521374	0.440054	0.528405	0.439579	0.48749	0.442945	0.48802	0.344938
AC005702.1	0.027227	0.0240979	0.0610615	0.127724	0.0823562	0.0442759	0.064732	0.0440427	0.0977925	0.0395751	0.0443898	0.0197776	0.0151102	0.107903	0.022543	0.0952762	0	0.0683225	0.0597307	0.0297937	0.0538586	0.0723686	0.0228151	0.0886169	0.0327449	0.027834	0	0.0336156	0.107624	0.0404474	0.026239	0.0936309	0.0274693	0.106756	0.0191654	0.0327323	0.0648725	0.0423326	0	0.0343559	0.0688431	0.0166329	0.0618622	0.02616	0.029007	0.0699126	0.0546914	0.136285
RNFT1	0.199233	0.183857	0.27279	0.265434	0.212164	0.185688	0.197481	0.234881	0.343763	0.216833	0.207908	0.111797	0.167755	0.465548	0.240798	0.371504	0.207374	0.332558	0.284699	0.21426	0.237052	0.297292	0.119384	0.313	0.184283	0.181014	0.306817	0.143608	0.231482	0.177258	0.114816	0.280479	0.172537	0.358215	0.117621	0.224761	0.332013	0.210238	0	0.19708	0.300764	0.127431	0.292046	0.155083	0.242533	0.249194	0.207342	0.0950695
HEATR6	0.227087	0.220435	0.212813	0.146492	0.163408	0.189003	0.260886	0.22553	0.205054	0.232812	0.196477	0.174674	0.183899	0.256527	0.196959	0.194137	0.22393	0.194471	0.231566	0.185145	0.207354	0.268878	0.108655	0.217731	0.188713	0.194275	0.233222	0.187578	0.196849	0.155181	0.170418	0.253112	0.197954	0.236856	0.159698	0.216496	0.264909	0.199718	0	0.268113	0.176359	0.199132	0.202863	0.149119	0.209203	0.177502	0.19221	0.234767
CA4	0.117532	0.208949	0.345307	0.403954	0.321577	0.175779	0.458056	0.299722	0.567767	0.256384	0.26574	0.145809	0.284219	0.548654	0.292544	0.511159	0.322844	0.627411	0.370072	0.247293	0.361013	0.396422	0.351126	0.544806	0.230067	0.263787	0.176232	0.13665	0.196353	0.175472	0.259043	0.305994	0.257184	0.462921	0.115064	0.286809	0.701577	0.311941	0	0.28199	0.431794	0.269811	0.255253	0.301099	0.290527	0.519822	0.44591	0.350456
USP32	0.925172	1.09316	1.04452	1.00493	1.03184	0.93072	0.807441	0.966486	1.07084	0.990638	1.00869	0.978018	1.04296	0.98254	1.16638	1.09337	1.35243	1.15304	0.938766	1.0267	1.14487	1.1312	0.884684	1.07895	1.09582	1.03998	0.919673	0.782817	0.916314	0.839644	0.776754	1.05724	1.09942	1.00171	0.830278	1.10738	1.01702	1.01534	0	0.968334	1.08622	0.98037	0.98632	0.832351	0.97708	1.24599	1.13672	1.17449
C17orf64	0.00687045	0.0122833	0.0212919	0.0146089	0.0126198	0.00740694	0.00350696	0.0039321	0.00715857	0.00373508	0.00152059	0.00140721	0.00188983	0.0054232	0.00672105	0.00957868	0	0.00902746	0.0027304	0.00271626	0.00337526	0.00671139	0	0.00850128	0.00521176	0.00773703	0	0.00630501	0.0166378	0.00998644	0.00100012	0.00479684	0.0036096	0.00549138	0.00318961	0.00449024	0.00599224	0.0044173	0	0.00336675	0.00385581	0.00271692	0.0052807	0.00160706	0.00331296	0.0115587	0.00551432	0.0101939
APPBP2	0.786317	0.781752	0.797302	0.619552	0.619538	0.675886	0.736313	0.746896	0.750364	0.724853	0.730118	0.657739	0.698866	0.842663	0.76968	0.732186	0.22589	0.749065	0.750763	0.677721	0.743895	0.889903	0.641177	0.793906	0.753827	0.721084	0.67404	0.599478	0.761598	0.562243	0.71296	0.889551	0.762836	0.739971	0.70181	0.763268	0.854707	0.720558	0	0.758205	0.715149	0.723213	0.773736	0.620501	0.733518	0.728338	0.663398	0.51397
PPM1D	0.326349	0.350833	0.366989	0.29247	0.287928	0.275939	0.233959	0.340791	0.339308	0.314622	0.25562	0.266501	0.285603	0.415343	0.342395	0.329759	0	0.279416	0.297257	0.306517	0.314139	0.402984	0.24874	0.313628	0.283295	0.289693	0.526911	0.279621	0.407384	0.247975	0.314428	0.4514	0.297223	0.342966	0.325629	0.321983	0.422989	0.340695	0	0.343988	0.305972	0.31321	0.407442	0.216149	0.34969	0.292656	0.278689	0.224957
BCAS3	2.03545	2.01387	2.00189	1.93756	2.0046	2.06122	1.67808	1.92584	1.96166	1.96262	2.03288	2.03812	1.87004	2.08332	2.13647	1.93439	1.81822	2.09391	1.89738	2.09716	2.03235	2.11713	2.12022	1.95035	1.98834	2.04519	2.03785	1.86096	2.00522	2.011	1.86634	1.80794	2.10442	1.94734	2.10954	2.01865	1.83731	1.90508	0	1.87391	1.97743	2.03489	2.04382	1.8831	1.97595	1.67312	2.06231	1.87701
TBX2	0.0010187	0.00108322	0.000638968	0.000312312	0.000675247	0.00140174	0.00380298	0.000840398	0.000631624	0	0.000297522	0.000279122	0.00207054	0.000386757	0.000755455	0.000698526	0	0.000818225	0.00107478	0.000539365	0.00101868	0.000297957	0.00157357	0.00115918	0.000798424	0	0	0.00158048	0.000515738	0.00100382	0.00271444	0.00132981	0.000231141	0.000841725	0	0.000466751	0.000948885	0.00199877	0	0.00100135	0.000538685	0.000243305	0.000400398	0.00396706	0.00248282	0.00201911	0	0.0292741
NACA2	0.0378684	0.0221058	0.0439616	0.0539197	0.0372758	0.0374906	0.0932134	0.0539171	0.0429994	0.0237196	0.0218313	0.0104779	0.0194872	0.0569966	0.0208378	0.0348191	0	0.0347682	0.0535021	0.0139762	0.0278165	0.03114	0.00869944	0.0414955	0.0381528	0.0177398	0.0669951	0.0391514	0.0514632	0.0243573	0.0147268	0.0380616	0.0238277	0.0646875	0.00991576	0.0149346	0.090739	0.0605107	0	0.0405587	0.033973	0.0111522	0.0282163	0.011329	0.0316552	0.0441917	0.00899641	0.0397956
BRIP1	0.186592	0.134927	0.100638	0.096169	0.0872124	0.0957154	0.0606344	0.0923721	0.0812843	0.0966191	0.068917	0.0873676	0.109203	0.116517	0.115741	0.0869226	0	0.113814	0.0892718	0.114624	0.0859036	0.146209	0.0499599	0.096309	0.0799324	0.0995584	0.158643	0.113	0.146158	0.0911961	0.0958411	0.127812	0.114572	0.11326	0.0953381	0.0839643	0.0758308	0.0884322	0	0.050655	0.0701691	0.139624	0.186166	0.0775573	0.0665231	0.0585931	0.0795393	0.132348
INTS2	0.314547	0.264767	0.317257	0.276308	0.262922	0.264504	0.19832	0.315387	0.311333	0.272481	0.275253	0.228561	0.208536	0.404421	0.298758	0.323187	0.169777	0.309388	0.294119	0.283714	0.282814	0.40632	0.161499	0.321112	0.295894	0.261614	0.485253	0.235831	0.464464	0.23693	0.219544	0.507715	0.310983	0.305897	0.29184	0.250345	0.317017	0.214573	0	0.27832	0.264235	0.280204	0.398987	0.172531	0.272585	0.17082	0.270389	0.22638
MED13	1.13035	1.1321	1.16063	1.04481	1.10043	1.16327	1.19849	1.0929	1.08306	1.1278	1.13066	0.994938	1.04756	1.15597	1.10237	1.09948	1.20248	1.08978	1.07602	1.17507	1.0899	1.1647	0.951721	1.09252	1.19694	1.12829	1.14599	1.03776	1.12637	1.0286	0.970494	1.27298	1.16607	1.11831	1.03182	1.11364	1.14888	1.08034	0	1.10378	1.04663	1.02415	1.1292	1.02908	1.08334	1.29067	1.11503	1.33856
EFCAB3	0.0514004	0.0314074	0.0490175	0.0716012	0.0472808	0.0401192	0.0288553	0.0344637	0.0404762	0.0307397	0.0624197	0.0281672	0.0283941	0.0679578	0.0615864	0.0490041	0.280485	0.0441359	0.0437516	0.0374856	0.0392362	0.0588878	0.0279608	0.0599695	0.0486999	0.0430322	0.0531677	0.0250614	0.0721906	0.0293475	0.0267375	0.0601769	0.0415604	0.0443386	0.0248959	0.0344826	0.0437991	0.0337446	0	0.0378739	0.0427224	0.0184179	0.0412981	0.0184768	0.0283013	0.044953	0.0335965	0.0416784
METTL2A	0.103383	0.121855	0.140617	0.0955762	0.0886999	0.0867693	0.0786791	0.136167	0.153843	0.103246	0.121622	0.10469	0.0952268	0.204774	0.150927	0.152094	0	0.14861	0.123369	0.116541	0.119695	0.185336	0.118325	0.161867	0.0966552	0.107218	0.0341968	0.0604371	0.094076	0.0784492	0.086861	0.167743	0.13221	0.142967	0.115543	0.144795	0.128318	0.114905	0	0.141135	0.132973	0.102521	0.131388	0.0783567	0.0924914	0.126217	0.139745	0.0891768
TLK2	0.732687	0.75183	0.815712	0.696232	0.69089	0.773691	0.565241	0.734047	0.751753	0.705886	0.71199	0.696757	0.63204	0.860594	0.753187	0.77258	0.600749	0.758178	0.708019	0.738127	0.748259	0.861006	0.563193	0.786277	0.72857	0.67936	0.797238	0.740435	0.856546	0.725587	0.6172	0.879207	0.764078	0.71704	0.64597	0.70072	0.704861	0.642942	0	0.695446	0.717212	0.763285	0.835795	0.516709	0.59419	0.858509	0.755777	0.792542
MRC2	0.02794	0.0526213	0.0580977	0.0593942	0.0827968	0.0348757	0.0569227	0.0570161	0.071554	0.0346614	0.0437932	0.0523006	0.0636784	0.0629063	0.0530841	0.0730059	0.121121	0.0591455	0.0367194	0.0707568	0.0493938	0.041137	0.0519969	0.0695517	0.0698927	0.0558676	0	0.0320834	0.0525597	0.0432395	0.0424678	0.0634668	0.0412557	0.0403501	0.0156847	0.048168	0.0495809	0.0351474	0	0.0524061	0.050693	0.0215523	0.0441626	0.0337727	0.0898251	0.0657186	0.0924155	0.528541
MARCH10	0.0913064	0.094642	0.0847474	0.0987626	0.0846687	0.0496461	0.0414828	0.0858979	0.113921	0.0710935	0.105788	0.0869439	0.0825705	0.10453	0.113335	0.120984	0	0.111972	0.0523941	0.0942778	0.120657	0.112243	0.0785257	0.126362	0.0611447	0.091313	0.265317	0.044107	0.0555533	0.089232	0.0870339	0.143299	0.0594847	0.0777898	0.0826939	0.0831746	0.0615591	0.0492656	0	0.0542224	0.0764177	0.0621329	0.107359	0.0233349	0.0561367	0.190565	0.10982	0.0588647
TANC2	2.74489	2.73884	2.75911	2.64548	2.64434	2.68174	2.73114	2.61466	2.65036	2.79825	2.76067	2.75926	2.79583	2.6866	2.6983	2.66728	2.56698	2.80693	2.67853	2.77502	2.71836	2.70677	2.81562	2.67568	2.8244	2.74672	2.95546	2.72555	2.68336	2.71878	2.71542	2.81125	2.7569	2.69658	2.7464	2.63443	2.76301	2.59269	0	2.73176	2.66161	2.87432	2.61973	2.66121	2.74737	2.58018	2.73211	2.54951
CYB561	0.201235	0.229854	0.283715	0.302721	0.132369	0.205485	0.225156	0.358383	0.421171	0.233447	0.18536	0.168086	0.205359	0.550698	0.284477	0.1942	0.101359	0.256105	0.250196	0.29618	0.185522	0.430781	0.254666	0.350785	0.208325	0.244654	0.355295	0.208885	0.219775	0.227535	0.228807	0.34888	0.297573	0.333474	0.121411	0.251458	0.272129	0.208644	0	0.259307	0.263098	0.123434	0.177641	0.33892	0.321004	0.177912	0.323829	0.266463
ACE	0.011273	0.0147784	0.0260389	0.0125456	0.0127703	0.00748772	0.0158752	0.0281829	0.0346885	0.0125152	0.00862595	0.0104766	0.0123481	0.0467758	0.0290648	0.0307957	0	0.0249846	0.0226699	0.0197174	0.0151305	0.0387593	0.00647051	0.0337797	0.00772529	0.00913415	0.032037	0.0116058	0.012248	0.00905241	0.0155901	0.021901	0.0281833	0.0398635	0.0055454	0.0164274	0.0422268	0.024809	0	0.0231824	0.0260371	0.0183166	0.0373709	0.00629822	0.0181048	0.0125424	0.0217446	0.013551
AC113554.1	0.00197591	0.00100371	0.00460191	0.00207476	0.00373965	0.00128391	0.00174128	0.00214832	0.00335522	0.00245513	0.000402371	0.00136919	0.00360724	0.00237344	0.00212624	0.00252238	0	0.00318966	0.00111289	0.00146799	0.00332992	0.00536509	0	0.00253914	0.000654233	0.00243365	0	0.00236991	0.00212074	0.00311549	0.00191897	0.00338396	0.00296768	0.00104905	0	0.00155836	0.0026325	0.00145225	0	0.000877521	0.00423381	0.00138418	0.00233752	0.00110777	0.000330002	0.00872618	0.00226683	0.0488438
KCNH6	0.0144548	0.0118753	0.0200684	0.0127568	0.00813795	0.0120344	0.0160081	0.0190918	0.0144496	0.0114485	0.00962879	0.00595272	0.00638303	0.027231	0.0178469	0.0157907	0	0.0195706	0.0207138	0.0165584	0.0124859	0.015183	0.00565581	0.0155107	0.0130554	0.0107428	0	0.0158297	0.0139376	0.00990691	0.00592154	0.0172284	0.0170104	0.0219995	0.0078067	0.00987261	0.0193832	0.0156675	0	0.011021	0.0129303	0.0101109	0.0204049	0.00927586	0.013077	0.0090805	0.0109214	0.0430982
DCAF7	0.601934	0.541504	0.642066	0.489411	0.522217	0.507625	0.735061	0.601806	0.65632	0.594921	0.618327	0.532257	0.571602	0.723398	0.649948	0.636498	0.354522	0.60275	0.630988	0.603199	0.614585	0.72124	0.53502	0.656519	0.619007	0.596653	0.38038	0.434128	0.489469	0.443231	0.547132	0.741562	0.605844	0.642902	0.49829	0.653367	0.701666	0.590059	0	0.643899	0.616577	0.509065	0.637052	0.518978	0.570387	0.695438	0.665731	1.30245
TACO1	0.0489272	0.0406901	0.0734261	0.0545358	0.040669	0.0460209	0.0789122	0.0744037	0.100732	0.0612638	0.0619316	0.0396849	0.0461016	0.130587	0.0718795	0.0949611	0	0.0728466	0.101628	0.0500542	0.0677973	0.078951	0.0474127	0.0863708	0.0543663	0.0543332	0.334222	0.0300444	0.0428304	0.0309931	0.0459138	0.0586936	0.0566424	0.0855737	0.0285693	0.059875	0.09524	0.0676148	0	0.0602124	0.0723451	0.045328	0.0648802	0.0577923	0.0604306	0.0530106	0.055753	0.0995198
MAP3K3	0.721479	0.766116	0.775848	0.577016	0.598445	0.59501	0.542418	0.776213	0.785974	0.634721	0.596269	0.663144	0.69723	0.896656	0.914414	0.750058	0.294991	0.723761	0.644193	0.771118	0.751325	0.932238	0.620229	0.769497	0.616311	0.668929	0.591086	0.544131	0.695856	0.628851	0.641355	0.880955	0.831547	0.751008	0.642237	0.793302	0.707085	0.665806	0	0.708944	0.780509	0.675953	0.888294	0.530468	0.709157	0.768623	0.807318	0.751768
STRADA	0.0144109	0.0126937	0.0146393	0.0179783	0.0166765	0.00947485	0.012705	0.0170737	0.0206434	0.00785787	0.0066362	0.0054551	0.012211	0.0247034	0.0155283	0.0203564	0	0.0137019	0.0159718	0.0156847	0.0193967	0.027528	0.00289003	0.027741	0.00787051	0.00751506	0	0.0126706	0.0202496	0.0126213	0.0103492	0.0243126	0.0178962	0.02032	0.00715671	0.0126559	0.0108582	0.00765753	0	0.0146405	0.0156416	0.0168461	0.022169	0.00439212	0.0102575	0.0166842	0.0208096	0.0182669
AC046185.1	0.00267963	0.003977	0.00639589	0.00965094	0.00637629	0.00522967	0.00315468	0.00614006	0.00890359	0.00410796	0.00342948	0.00513951	0.00248385	0.00857646	0.00679465	0.00233354	0	0.0043407	0.0080777	0.00639102	0.0082594	0.00658006	0.00129307	0.00794905	0.0033078	0.00282127	0	0.00287417	0.00724405	0.00534851	0.00323355	0.010686	0.00461484	0.00290638	0.0030208	0.00434782	0.003848	0.00232771	0	0.00404672	0.00367537	0.00227317	0.0109037	0.00254223	0.0019149	0.00636417	0.00611448	0.0125341
CCDC47	0.140236	0.142721	0.224332	0.167589	0.175294	0.149475	0.171173	0.184046	0.272748	0.168389	0.182615	0.125013	0.131633	0.376144	0.201078	0.301336	0.157668	0.276163	0.245559	0.194242	0.217883	0.342519	0.0736977	0.340311	0.156572	0.141312	0.174722	0.122559	0.216437	0.120316	0.117519	0.298649	0.140865	0.270009	0.0848182	0.189712	0.276025	0.151245	0	0.182025	0.236791	0.125599	0.269692	0.115282	0.156218	0.255791	0.227848	0.289138
DDX42	0.50517	0.441288	0.461644	0.357791	0.389636	0.449435	0.410428	0.527171	0.472152	0.461012	0.53353	0.408839	0.396621	0.54064	0.488761	0.444038	0.260589	0.475743	0.536161	0.451472	0.473125	0.627509	0.355209	0.513232	0.52741	0.460146	0.471256	0.364979	0.485214	0.357714	0.340517	0.600562	0.487011	0.488707	0.411818	0.441555	0.505697	0.445579	0	0.491698	0.45294	0.36046	0.567761	0.322171	0.42225	0.523666	0.435625	0.654437
FTSJ3	0.0402063	0.0313798	0.0487343	0.0429146	0.0335804	0.0327619	0.0486851	0.0512609	0.0409831	0.0383077	0.0413483	0.0282457	0.0352002	0.0452951	0.0494039	0.0355383	0	0.0341516	0.0585188	0.0422156	0.037556	0.0464464	0.0293287	0.0445496	0.0388493	0.0387518	0.0759652	0.0258029	0.0345432	0.0218103	0.0368063	0.0331023	0.0376148	0.0375001	0.00997418	0.039564	0.0536656	0.0454121	0	0.0269618	0.0338632	0.022102	0.0422278	0.0490628	0.0263732	0.053307	0.0382771	0.0546976
PSMC5	0.0985423	0.0893071	0.101454	0.0983107	0.0827497	0.0823434	0.168544	0.13818	0.111387	0.0731181	0.0841319	0.0582215	0.0763273	0.150352	0.092576	0.0790146	0.121121	0.0774781	0.153997	0.0645009	0.0910953	0.0979078	0.0552223	0.112492	0.11929	0.0941455	0.081057	0.0738122	0.102641	0.0663985	0.0944133	0.125378	0.0915499	0.117684	0.0444942	0.0708416	0.196886	0.121809	0	0.086104	0.0961335	0.0572965	0.0676709	0.102261	0.0958274	0.137209	0.0499649	0.0948761
SMARCD2	0.179707	0.165988	0.151759	0.0920467	0.108062	0.130878	0.108012	0.197137	0.155825	0.106189	0.101433	0.127828	0.101603	0.297082	0.221286	0.144849	0.169777	0.163744	0.16227	0.181888	0.149533	0.254842	0.104153	0.132483	0.111228	0.163587	0.102469	0.13409	0.134109	0.116283	0.139803	0.272673	0.201651	0.13948	0.130006	0.152671	0.172836	0.153485	0	0.25495	0.160923	0.121808	0.257094	0.121474	0.163203	0.0872142	0.116023	0.087189
CD79B	0	0	0	0	0	0.00108778	0	0	0.000223554	0	0	0	0	0	0.000249638	0	0	0	0	0	0	0	0	0.000648708	0	0	0	0	0.000638706	0	0.000614593	0	0.000118038	0	0	0	0.000137654	0	0	0	0	0	0	0	0	0	0	0
SCN4A	0.00265411	0.00352545	0.00455358	0.00785451	0.00493737	0.00398396	0.00145128	0.00334758	0.00399082	0.000596388	0.00283037	0.00177288	0.00133949	0.00443225	0.00356166	0.00276371	0	0.00583213	0.00280311	0.0014636	0.00240442	0.00533881	0.00220089	0.00512273	0.00104065	0.00127275	0	0.00128397	0.0100039	0.00237095	0.00133316	0.00634396	0.00286234	0.00396842	0.00303435	0.0027868	0.00246424	0.00105688	0	0.00390937	0.0027746	0.00229178	0.00315868	0	0.00052484	0.00179831	0.00534282	0.00979485
PRR29	0.000712767	0.00251516	0.00301374	0.0037246	0.0036372	0.0021469	0.000289484	0.00512834	0.00329946	0.000254987	0.00243449	0.000581022	0	0.00546986	0.00416951	0.00295312	0	0.00298219	0.00340773	0.00745629	0.00230999	0.00131012	0.00145106	0.00467876	0.00602742	0.000970132	0	0.00152695	0.00149173	0.00690928	0.000974171	0.00208247	0.00380628	0.00122535	0	0.00218845	0.00291305	0.000793572	0	0.00437277	0.00433098	0.000175774	0.00224395	0.00136475	0.000348818	0	0.00442555	0
ICAM2	0.00129443	0.00255188	0.00257756	0.00456102	0.00376469	0.00250727	0.000218651	0.00159513	0.000968461	0	0.000774226	0.000923042	0.00243833	0.00183981	0.000224824	0.000275294	0	0.000515831	0.000204905	0.000180395	0.000907745	0.000209655	0	0.0024807	0.0023392	0.000620087	0	0.000392791	0.00129912	0.00165528	0.00118655	0.00228499	0.000477652	0.00292591	0.00232344	0.000328229	0.00176986	0	0	0.000265218	0.000979967	0.000229499	0.00131024	0.00108454	0.000810513	0.00263762	0.000641453	0.0145232
ERN1	0.113865	0.133908	0.15327	0.129063	0.132637	0.119093	0.103425	0.125603	0.155873	0.132644	0.120307	0.0842416	0.10796	0.172866	0.14892	0.158304	0.22589	0.136798	0.137932	0.139872	0.118976	0.196434	0.125459	0.163014	0.0883166	0.110103	0.0911937	0.0967758	0.113112	0.115411	0.0904918	0.150473	0.146269	0.147758	0.103352	0.13619	0.147572	0.125806	0	0.159756	0.157131	0.0682348	0.120163	0.105721	0.114369	0.162488	0.172703	0.191072
TEX2	0.434988	0.485005	0.500042	0.398948	0.459351	0.439938	0.436477	0.49279	0.540584	0.489126	0.460703	0.375527	0.376127	0.461583	0.518093	0.474987	0.209748	0.437256	0.489294	0.482298	0.467816	0.517289	0.399905	0.56038	0.498788	0.39977	0.349199	0.315341	0.33195	0.39378	0.38446	0.444849	0.495153	0.510801	0.286404	0.548846	0.499558	0.415879	0	0.477674	0.490232	0.324715	0.395921	0.334977	0.394303	0.481835	0.59795	0.498579
PECAM1	0.0191587	0.024382	0.037539	0.0416663	0.0293445	0.0207932	0.0380794	0.0258848	0.0250601	0.0170079	0.0128214	0.0158391	0.0100102	0.0278975	0.0149146	0.02594	0.101359	0.0219302	0.0188597	0.017113	0.0193478	0.0252943	0.0165912	0.0283634	0.0161802	0.0180257	0.0399667	0.0221983	0.035996	0.0239431	0.0181515	0.0307385	0.0183778	0.0214631	0.0100182	0.0146065	0.0220677	0.0240258	0	0.0166889	0.0184341	0.0159987	0.0315141	0.0124616	0.00936912	0.0177556	0.0243142	0.117152
MILR1	0.00677448	0.00413842	0.00852419	0.0120785	0.0105773	0.00464791	0.00430918	0.00475516	0.00471818	0.00327917	0.000783245	0.00208901	0.00332368	0.00692962	0.00356887	0.0038246	0	0.00530779	0.00358294	0.00180454	0.00580231	0.00662749	0.0130015	0.00206013	0.00707094	0.00468951	0	0.00563879	0.011213	0.00620094	0.00329711	0.00877544	0.00384289	0.00624288	0.00351732	0.00329772	0.00301939	0.00189242	0	0.00239099	0.00563188	0.00281823	0.00373259	0	0.00200374	0.0014998	0.00614613	0.00308032
POLG2	0.122348	0.121164	0.131621	0.127892	0.136759	0.124543	0.0764002	0.128739	0.189259	0.113578	0.115787	0.101409	0.115817	0.23416	0.167456	0.18447	0.0684181	0.19456	0.121933	0.14522	0.146641	0.208774	0.071319	0.162539	0.100231	0.139239	0.11025	0.0772413	0.123449	0.0790111	0.0693681	0.207827	0.131798	0.132823	0.0834121	0.135126	0.115878	0.104836	0	0.149558	0.146749	0.0720536	0.153653	0.0773062	0.0923399	0.0925316	0.164201	0.142572
DDX5	1.1841	1.01522	1.40916	1.44973	1.32062	1.26569	1.64073	1.34206	1.50039	1.13345	1.26519	0.754376	1.01999	1.62813	1.07813	1.31528	0.635912	1.08713	1.60548	1.18319	1.39964	1.57392	0.691009	1.42222	1.10108	1.0878	1.3781	1.08556	1.58623	1.22225	1.14393	1.70323	1.28885	1.5316	0.946315	1.01814	1.60412	1.11393	0	1.07913	1.15023	0.899664	1.6884	1.22782	1.18557	1.27192	1.01616	1.4048
CEP95	0.588046	0.48329	0.562998	0.419754	0.434814	0.486478	0.549666	0.505505	0.529327	0.54695	0.509193	0.469336	0.448599	0.554357	0.536146	0.500218	0.558433	0.51481	0.549475	0.45588	0.52324	0.688457	0.33225	0.588577	0.513675	0.484108	0.447248	0.331716	0.490633	0.392289	0.372062	0.595292	0.478748	0.571259	0.477185	0.560817	0.588749	0.539887	0	0.521155	0.482839	0.431095	0.533099	0.450876	0.542559	0.524595	0.470974	1.01778
SMURF2	0.581468	0.605153	0.678847	0.602143	0.644318	0.658241	0.445347	0.599188	0.68314	0.558146	0.556165	0.50255	0.493868	0.735642	0.591452	0.656111	1.07308	0.630751	0.627477	0.591193	0.608808	0.746035	0.439899	0.662939	0.56544	0.547094	0.634423	0.580882	0.655741	0.577856	0.479854	0.742838	0.585263	0.648469	0.497707	0.620446	0.585228	0.535593	0	0.639034	0.664373	0.533255	0.849935	0.454177	0.594156	0.678224	0.611048	0.428603
LRRC37A3	0.928862	1.35838	1.09558	0.785014	0.765913	1.21003	0.811131	1.40727	0.8734	1.31493	0.761377	0.91183	0.581044	1.05188	1.50716	0.871293	0.918211	1.62239	0.923889	1.27923	0.966161	1.02031	1.2049	0.886203	0.937952	0.825322	0.976046	1.15954	0.934683	0.863533	1.20156	1.20549	0.9528	1.14805	0.613277	1.35151	1.2589	1.29456	0	0.927916	0.821308	1.51882	1.76369	0.80752	1.35689	0.793903	0.997508	0.785957
GNA13	0.198805	0.209907	0.249299	0.213708	0.222786	0.241404	0.27572	0.213553	0.234516	0.240508	0.23509	0.179942	0.178777	0.242925	0.199513	0.245436	0	0.216442	0.221946	0.200573	0.232151	0.260148	0.113938	0.26315	0.245345	0.219473	0.409453	0.228079	0.211328	0.228566	0.158881	0.272561	0.215804	0.239207	0.16806	0.219202	0.263301	0.224489	0	0.207577	0.232096	0.200633	0.191973	0.189637	0.243379	0.30296	0.262427	0.253136
RGS9	0.0203855	0.0242089	0.0275442	0.0300565	0.0185506	0.0171849	0.0200582	0.0257751	0.0239117	0.0114557	0.0118059	0.00814082	0.012709	0.0255029	0.0212857	0.0186912	0.154238	0.0233189	0.0213951	0.0158186	0.0176237	0.0218359	0.0163271	0.0222835	0.0223788	0.0166196	0.0810737	0.0264862	0.0276924	0.0201902	0.0227759	0.0379897	0.0244414	0.0167181	0.0118146	0.0138124	0.035003	0.0137293	0	0.0367556	0.0147746	0.0210083	0.0203297	0.0127533	0.0200542	0.0123058	0.0172684	0.0531516
AXIN2	0.0727998	0.0778999	0.110229	0.0808927	0.0991224	0.109031	0.140893	0.141738	0.136479	0.100641	0.107155	0.0555465	0.0817925	0.105392	0.0861121	0.0988141	0	0.100189	0.140957	0.0793338	0.0892476	0.146104	0.0397389	0.120289	0.100576	0.0786057	0.254317	0.0923558	0.103741	0.0503051	0.0857325	0.163262	0.0946121	0.113154	0.067602	0.0775675	0.134085	0.0975309	0	0.110469	0.0975279	0.0691975	0.123487	0.0845248	0.0913653	0.166072	0.0948437	0.0909293
AC004805.1	0.313715	0.31592	0.362274	0.27586	0.247565	0.190907	0.3577	0.275918	0.322838	0.342158	0.245826	0.281617	0.300014	0.376393	0.35542	0.355041	0.256719	0.359081	0.240031	0.321173	0.249762	0.358905	0.465337	0.374361	0.227623	0.259864	0.276988	0.263188	0.270265	0.220669	0.303756	0.327217	0.33487	0.331235	0.351227	0.296943	0.299995	0.33144	0	0.302449	0.370944	0.280495	0.213393	0.25247	0.272538	0.280605	0.454613	0.352073
CEP112	1.47872	1.45702	1.40958	1.29326	1.29845	1.20137	1.29823	1.25639	1.32649	1.47635	1.30407	1.42807	1.46988	1.32317	1.20152	1.34809	1.22383	1.27925	1.23434	1.21382	1.05895	1.41294	1.29549	1.36196	1.35881	1.31006	1.52395	1.43196	1.35229	1.27384	1.3298	1.23538	1.3379	1.45364	1.41169	1.29145	1.2869	1.43364	0	1.45538	1.37723	1.4389	1.20952	1.24751	1.30018	1.23983	1.46181	1.41497
APOH	0.00729427	0.0108453	0.0186683	0.0176264	0.0158344	0.0102855	0.00268571	0.00737493	0.0133378	0.00593391	0.00503753	0.00237226	0.00340335	0.0161993	0.00828475	0.014565	0	0.0124056	0.00689826	0.00700109	0.00772853	0.00844615	0.00401184	0.011749	0.00926721	0.00884629	0	0.0071286	0.0176788	0.00907843	0.00320732	0.0121275	0.00738545	0.0136989	0.00348744	0.00698577	0.0094861	0.00310946	0	0.00888198	0.00719915	0.00870924	0.00968783	0.0041201	0.00556432	0.00931363	0.0135394	0.0231104
PRKCA	1.77022	1.92792	1.94238	1.91393	1.81911	1.93903	1.96601	2.03078	2.02343	2.12393	1.89258	2.05384	1.97667	2.21725	2.16293	2.00555	2.05901	1.92348	1.99365	2.07268	2.05024	2.07228	1.96405	2.15271	1.87603	1.86656	2.04282	1.82217	1.8731	1.78048	1.9304	1.90868	2.06876	1.94194	1.98833	2.19059	1.89268	1.89847	0	2.06055	2.04084	1.83482	1.7326	1.77268	1.94694	1.98676	2.2057	2.21427
CACNG5	0.00559321	0.00649004	0.00929725	0.0116177	0.0120144	0.00714936	0.00179749	0.00370803	0.00927665	0.00374234	0.00405015	0.0030343	0.00393924	0.0103385	0.00373123	0.00777737	0	0.0106752	0.00491577	0.00447836	0.00287032	0.00734425	0.00728615	0.0100665	0.00649581	0.00580858	0.0753581	0.00475318	0.0142495	0.00777037	0.00433377	0.010285	0.00384652	0.00568074	0.00388379	0.00448406	0.00555899	0.00268744	0	0.00569675	0.00627318	0.0047089	0.00575328	0.000885302	0.00108977	0.00437541	0.00550947	0.0289391
CACNG4	0.0217947	0.0333508	0.0465593	0.0514096	0.0860904	0.0306724	0.0383237	0.049145	0.10944	0.0481419	0.0506548	0.0526735	0.0699386	0.0511484	0.0287746	0.0934457	0.155361	0.050462	0.0302479	0.0403721	0.0347751	0.0455706	0.0578005	0.0812524	0.0397236	0.0483507	0.0969635	0.0269963	0.0355579	0.0490678	0.0595564	0.0494883	0.0360038	0.0397305	0.0390695	0.062246	0.0299161	0.0226195	0	0.0378225	0.0941124	0.0347501	0.0539653	0.019198	0.0147073	0.320088	0.133732	0.254795
CACNG1	0.000738133	0.000409905	0.000984145	0.00367471	0.00162512	0.000535151	0.000556029	0.00108015	0.00185503	0.000741085	0.00156718	0.00165157	0.000304153	0.00261644	0.00138588	0.0028871	0	0.00150085	0.000558568	0.00142132	0.00106905	0.0023372	0	0.0152201	0.00102807	0.00105349	0	0.000918233	0.0019316	0.00158405	0	0.00263644	0.00054996	0.00212423	0	0.000917193	0.000475254	0	0	0.00059491	0.00277709	0.000525441	0.0022871	0	0.000344367	0.010009	0.00101415	0.0061621
HELZ	1.07171	1.03572	1.10172	0.925305	0.977975	1.08814	1.12763	1.057	1.01791	1.05871	1.07121	0.952561	0.950228	1.07964	0.990434	0.977496	0.785394	0.98066	1.04641	0.99939	0.993061	1.16959	0.688868	1.00605	1.13252	1.01235	1.02181	1.08523	1.01956	0.947866	0.886443	1.17804	1.09519	1.08334	0.903318	1.0283	1.15732	1.03386	0	1.07557	0.967028	1.01407	1.13908	1.0014	1.09473	1.14292	0.967576	1.1394
PSMD12	0.432889	0.383671	0.484238	0.424704	0.405237	0.497623	0.471807	0.479181	0.458517	0.460545	0.521113	0.332898	0.308384	0.539666	0.361288	0.4634	0	0.385323	0.589097	0.356326	0.467036	0.557852	0.210217	0.471975	0.508562	0.457691	0.543325	0.375535	0.592513	0.314592	0.286067	0.586999	0.394269	0.519577	0.37737	0.37479	0.539558	0.402105	0	0.455915	0.390935	0.376572	0.475231	0.361417	0.429759	0.511988	0.29859	0.567248
PITPNC1	0.515643	0.677375	0.75067	0.80715	0.949635	0.755472	0.660399	0.662037	0.953627	0.706909	0.609047	0.774274	0.623215	0.618794	0.711284	0.68408	0.72447	0.566974	0.592027	0.657173	0.631749	0.633696	0.842705	0.769786	0.763752	0.797292	0.38216	0.496309	0.601629	0.641087	0.550703	0.621734	0.764721	0.790444	0.580953	0.933264	0.691049	0.777233	0	0.867338	0.849411	0.468736	0.56903	0.722228	0.737791	0.759578	0.918919	0.849325
NOL11	0.145575	0.144169	0.157188	0.146461	0.154654	0.156366	0.160565	0.179142	0.160879	0.151087	0.160642	0.0987655	0.128798	0.200138	0.144537	0.163086	0.327249	0.137748	0.172343	0.130306	0.158185	0.162525	0.105591	0.139792	0.177391	0.13036	0.175409	0.136625	0.1249	0.139291	0.125654	0.185599	0.141252	0.15119	0.062197	0.135546	0.168931	0.159409	0	0.152626	0.133261	0.0834995	0.150729	0.148792	0.119725	0.10624	0.131525	0.141926
BPTF	1.6574	1.65421	1.59063	1.26002	1.23969	1.25947	1.47593	1.50445	1.43734	1.47206	1.57659	1.5235	1.64293	1.70983	1.61471	1.52515	1.0234	1.54947	1.41874	1.49347	1.40148	1.62991	1.45876	1.48963	1.48899	1.58107	1.57011	1.20695	1.33907	1.24811	1.6644	1.66518	1.63952	1.57	1.52908	1.55784	1.60193	1.62592	0	1.47547	1.4628	1.4828	1.5037	1.31291	1.34917	1.5244	1.46671	1.33517
C17orf58	0.0470962	0.0313923	0.0670056	0.0430632	0.0405359	0.0538762	0.0393631	0.0594344	0.0821687	0.0466645	0.0554035	0.0234555	0.0334793	0.0985236	0.0375524	0.065364	0	0.043573	0.083998	0.0335239	0.0580467	0.0765327	0.0359242	0.0679653	0.0774127	0.0565044	0.0964029	0.0354091	0.0575201	0.0327532	0.0417284	0.0701796	0.0397531	0.0678718	0.0241794	0.0322344	0.0600332	0.0346405	0	0.0602909	0.0567868	0.0299101	0.0685323	0.029123	0.0565594	0.0469674	0.035334	0.0547684
KPNA2	0.0971195	0.0960197	0.142358	0.101856	0.110037	0.134461	0.201313	0.137454	0.129409	0.0875972	0.120474	0.0592257	0.0821581	0.145414	0.101986	0.105142	0	0.0782466	0.183563	0.075045	0.115514	0.130335	0.0434913	0.121338	0.143896	0.101078	0.193353	0.123933	0.142404	0.0806041	0.0824184	0.154941	0.10417	0.114577	0.0391763	0.0805356	0.15869	0.0944082	0	0.134099	0.0814632	0.0714935	0.124385	0.0891786	0.111338	0.141296	0.0767411	0.166651
AMZ2	0.19416	0.166866	0.184095	0.119828	0.143752	0.168417	0.283465	0.228113	0.158939	0.154824	0.188553	0.134038	0.163707	0.225845	0.168964	0.15407	0.101359	0.153976	0.192779	0.127596	0.158343	0.162212	0.0674237	0.16667	0.199741	0.177178	0.217211	0.148052	0.148776	0.150495	0.172783	0.165573	0.180131	0.147506	0.115393	0.122882	0.214251	0.21044	0	0.167868	0.148822	0.1292	0.159761	0.168868	0.160326	0.0913432	0.113951	0.183743
ARSG	0.452754	0.450888	0.494308	0.443428	0.414975	0.366301	0.143385	0.45304	0.520175	0.389426	0.414999	0.393287	0.391763	0.772315	0.729238	0.574749	0.276482	0.715759	0.452044	0.553423	0.53289	0.688272	0.344301	0.606649	0.34434	0.380216	0.353563	0.212228	0.363921	0.310789	0.240624	0.465947	0.514293	0.339741	0.408591	0.521692	0.338576	0.338031	0	0.350735	0.488832	0.345888	0.534808	0.219113	0.331954	0.265353	0.486021	0.155935
SLC16A6	0.0990261	0.108693	0.102533	0.0899974	0.0978519	0.0882255	0.050644	0.104076	0.108068	0.103811	0.0951585	0.0919419	0.108572	0.132123	0.140793	0.127014	0.101359	0.218951	0.10693	0.153789	0.120669	0.15557	0.0539305	0.115222	0.114194	0.120896	0.102899	0.0477349	0.0624052	0.0602004	0.0408432	0.0703694	0.0832166	0.0860521	0.031154	0.121477	0.0606383	0.0681665	0	0.0701977	0.111186	0.0341976	0.085296	0.0669961	0.0821977	0.0521798	0.124324	0.0903905
WIPI1	0.0757121	0.0770938	0.140137	0.133369	0.0963472	0.0816351	0.0784616	0.123139	0.146745	0.0866201	0.0898157	0.0521969	0.0573871	0.239117	0.127794	0.136801	0	0.166701	0.138153	0.0833543	0.115002	0.220249	0.0518724	0.165632	0.0865222	0.0680534	0.0138274	0.0558328	0.106697	0.0682752	0.0647395	0.14275	0.120342	0.14725	0.0574466	0.0947324	0.165486	0.127821	0	0.110003	0.128158	0.0877156	0.145914	0.0805471	0.130335	0.0543208	0.106448	0.0392011
PRKAR1A	0.625494	0.582283	0.729214	0.690846	0.708763	0.820306	0.912684	0.771265	0.704239	0.690451	0.82384	0.483473	0.512025	0.731649	0.529671	0.622564	0.288256	0.559496	0.934008	0.538307	0.673471	0.779378	0.374694	0.677092	0.914445	0.718739	0.753909	0.648387	0.82726	0.512159	0.534872	0.806758	0.579866	0.69574	0.452792	0.547113	0.813212	0.57884	0	0.619856	0.5295	0.47055	0.586307	0.652937	0.69371	0.732144	0.413969	1.09861
FAM20A	0.0318864	0.0200992	0.0573892	0.078942	0.0529578	0.0312112	0.0126007	0.0342812	0.0612495	0.0271722	0.0536156	0.0228042	0.0116349	0.105241	0.0708485	0.0805572	0	0.0690059	0.0477965	0.0702658	0.05945	0.0744912	0.0305015	0.0705514	0.0374629	0.0441474	0.0341968	0.0212377	0.0701179	0.0268165	0.0154132	0.0961608	0.0384902	0.0547057	0.0194252	0.036242	0.0658311	0.0311398	0	0.0529305	0.055602	0.022217	0.050921	0.00763135	0.022318	0.0443769	0.051361	0.0739287
ABCA8	0.0415631	0.0453749	0.0360787	0.0433284	0.0443047	0.037718	0.0276249	0.0217201	0.0170985	0.01098	0.0111116	0.0114719	0.0117194	0.012177	0.0173543	0.00910895	0	0.00789608	0.0108456	0.00938866	0.0104187	0.0172388	0.0162542	0.0128342	0.0389464	0.0442142	0.0873645	0.0340509	0.0419183	0.043047	0.02401	0.0240926	0.0175061	0.0113658	0.0140203	0.0148179	0.0132536	0.0156727	0	0.0021002	0.00833888	0.00887689	0.0111042	0.0109535	0.00949724	0.00892125	0.0142476	0.0767727
ABCA9	0.491144	0.496028	0.407219	0.373373	0.403378	0.450289	0.352437	0.458341	0.439659	0.45151	0.476481	0.495538	0.439671	0.446596	0.53178	0.384188	0	0.472574	0.394391	0.462414	0.423787	0.523809	0.38391	0.373552	0.413842	0.480855	0.284956	0.253668	0.307218	0.443637	0.354509	0.420265	0.412888	0.339142	0.4927	0.487575	0.42261	0.454525	0	0.475882	0.413777	0.348368	0.403983	0.368697	0.41893	0.514605	0.410096	0.558835
ABCA6	0.470129	0.494447	0.45971	0.390361	0.449521	0.483126	0.364165	0.493412	0.468653	0.518445	0.495402	0.452899	0.401742	0.523305	0.495095	0.453582	0.276809	0.528253	0.469965	0.490176	0.459232	0.543316	0.330162	0.40356	0.421388	0.444504	0.156855	0.299038	0.251456	0.443936	0.334542	0.487476	0.411593	0.398457	0.365609	0.497944	0.519756	0.549493	0	0.519103	0.441006	0.341482	0.448331	0.334938	0.436878	0.522563	0.429768	0.56465
ABCA10	1.07064	0.935645	0.836253	0.667309	0.787224	0.845845	0.460852	0.845149	0.741173	0.831751	0.946786	0.961067	0.838645	0.917545	0.935399	0.708604	0.413264	0.912744	0.773176	0.849811	0.847249	1.08897	0.658142	0.73367	0.738307	0.881498	0.948798	0.584979	0.601219	0.812334	0.776729	1.0512	0.795211	0.661278	0.928146	0.93402	0.761172	0.87875	0	0.96126	0.719493	0.797776	0.945428	0.485724	0.686538	0.971696	0.721303	0.817551
ABCA5	1.43049	1.39905	1.29229	1.20454	1.25767	1.34879	1.02806	1.28527	1.24747	1.18274	1.25564	1.162	1.18467	1.42642	1.25717	1.30815	1.06615	1.33865	1.22482	1.17306	1.21156	1.52079	0.811839	1.21348	1.1884	1.16838	1.33893	1.29068	1.37375	1.31425	1.10438	1.51365	1.21029	1.24876	1.14228	1.22292	1.23775	1.19599	0	1.28837	1.15125	1.21954	1.53948	1.00402	1.24144	1.29038	1.05552	0.99044
MAP2K6	0.46311	0.465561	0.51801	0.427696	0.45613	0.55972	0.179698	0.503644	0.517956	0.502765	0.47134	0.376381	0.417656	0.545174	0.48823	0.465255	0.538516	0.42786	0.460613	0.477706	0.431474	0.554461	0.464407	0.480565	0.456194	0.526568	0.516268	0.363327	0.469318	0.498211	0.333364	0.464417	0.544085	0.680497	0.45997	0.557579	0.549367	0.45133	0	0.527147	0.45645	0.425276	0.51453	0.401396	0.526728	0.0368401	0.489748	0.172714
KCNJ16	0.0419462	0.0615263	0.0491797	0.0333727	0.0520668	0.0345456	0.0443431	0.0378074	0.0501677	0.0447533	0.0345213	0.0407808	0.0449523	0.0156818	0.0575126	0.0306179	0	0.0234717	0.0275907	0.0536651	0.0480422	0.0185521	0.0247523	0.044173	0.0378757	0.0298496	0.056689	0.025917	0.0123256	0.0353153	0.0273204	0.0188027	0.0311533	0.0553464	0.0293301	0.0547706	0.0223903	0.019164	0	0.0207485	0.0374991	0.0066098	0.0210195	0.0196712	0.0102659	0.00568767	0.0432481	0.0131086
KCNJ2	0.0540354	0.0460044	0.0942456	0.0689974	0.0540471	0.0599827	0.142322	0.0790833	0.0695636	0.0845188	0.0746666	0.0591292	0.0505524	0.0741785	0.0557067	0.0687366	0	0.0303973	0.10005	0.0427362	0.0552814	0.10536	0.0495988	0.0872016	0.079762	0.0716811	0.0138274	0.0829325	0.0907665	0.0645425	0.078901	0.09819	0.079629	0.130345	0.0648002	0.0444749	0.106221	0.0593054	0	0.120991	0.055296	0.0738752	0.0721188	0.0850263	0.0727541	0.00475883	0.0528644	0.19747
SOX9	0.051688	0.0505024	0.0687158	0.0440452	0.0366531	0.0710715	0.083104	0.0592278	0.0616107	0.0682392	0.0654576	0.049147	0.0467629	0.0362397	0.0256884	0.0240764	0	0.0254248	0.0615134	0.0299886	0.0398701	0.0530375	0.0346571	0.0592921	0.0806993	0.0605262	0.0809072	0.0650099	0.0486455	0.0591394	0.0894213	0.0668033	0.0476962	0.0830956	0.0358158	0.0504685	0.0592149	0.0727747	0	0.0625012	0.0419398	0.0307991	0.0506141	0.0574645	0.072493	0.0297214	0.0373726	0.0340723
SLC39A11	0.497262	0.692753	0.790274	1.21874	1.04869	0.810807	0.693524	1.01492	1.36676	0.95486	0.736157	0.940587	1.15557	1.02389	0.906358	1.15198	0.860929	0.729068	0.851543	1.21279	0.894687	0.604334	1.33787	1.03013	0.848223	0.624082	0.909229	0.419103	0.811741	0.639883	0.632015	0.540973	0.674498	0.846988	0.910855	1.28676	0.924585	0.806763	0	0.833723	1.06965	0.673114	0.59782	0.67154	0.631132	0.408471	1.73199	0.473785
SSTR2	0.146108	0.200667	0.208174	0.192862	0.277778	0.178083	0.413255	0.248278	0.327602	0.238194	0.169737	0.124048	0.195888	0.229571	0.29823	0.211215	0	0.232867	0.270774	0.175452	0.247924	0.321284	0.106109	0.415425	0.2724	0.152434	0.106127	0.13114	0.174194	0.171352	0.206421	0.230711	0.183588	0.237174	0.0864393	0.292476	0.387971	0.277563	0	0.307001	0.267113	0.125284	0.227235	0.24497	0.272299	0.483691	0.275309	0.649281
COG1	0.436924	0.445324	0.382877	0.378172	0.484462	0.458129	0.310208	0.567346	0.498109	0.367594	0.391209	0.29837	0.416465	0.61641	0.564423	0.526928	0.326449	0.55999	0.473962	0.519217	0.500731	0.462363	0.179537	0.49648	0.359266	0.355905	0.537833	0.355213	0.335013	0.498028	0.315681	0.514603	0.422763	0.336722	0.151764	0.417605	0.406662	0.370536	0	0.346139	0.471339	0.223602	0.592408	0.273319	0.233208	0.351243	0.44896	0.258534
FAM104A	0.178588	0.178107	0.210548	0.178673	0.16933	0.161935	0.169219	0.205386	0.246278	0.194771	0.189671	0.143186	0.150222	0.311877	0.193426	0.232393	0	0.216385	0.243286	0.176365	0.215681	0.298448	0.103472	0.29054	0.16918	0.148543	0.214216	0.160837	0.208854	0.157514	0.166246	0.32018	0.167022	0.226171	0.114132	0.182886	0.224375	0.165819	0	0.188853	0.219687	0.153871	0.268659	0.142655	0.154662	0.291154	0.207246	0.442527
C17orf80	0.188762	0.169072	0.204353	0.148769	0.161095	0.143894	0.197232	0.209157	0.234274	0.154284	0.211457	0.158044	0.1604	0.264772	0.189067	0.194236	0	0.190128	0.184902	0.144653	0.167445	0.275455	0.114433	0.25765	0.149446	0.144443	0.124446	0.131148	0.158696	0.145433	0.158879	0.24057	0.186111	0.205407	0.141716	0.199198	0.182183	0.184649	0	0.184102	0.175104	0.134048	0.209866	0.121196	0.141846	0.282884	0.160516	0.204206
CPSF4L	0.00138813	0.000659575	0.0025675	0.00154743	0.00167347	0.00103534	0	0.000979744	0.00198879	0.00110256	0.000226997	0	0.00104473	0.00466065	0.00204814	0.00212573	0	0.00262714	0.00228541	0.000651145	0.00211341	0.00372455	0	0.00157053	0.00163116	0.00118679	0	0.00174457	0.00350824	0.000717437	0.000871261	0.0013631	0.00131059	0.00470022	0	0.00174287	0.00189411	0.000817323	0	0.00244791	0.00236721	0.00184309	0.00256359	0	0.00107355	0	0.00111826	0.0626358
CDC42EP4	0.0174896	0.0215233	0.0212964	0.0211381	0.0165144	0.0157278	0.051047	0.0187087	0.0166395	0.0152961	0.00717407	0.0102321	0.013665	0.0179123	0.01757	0.00903687	0	0.0115467	0.0167718	0.00978537	0.017926	0.0320474	0.0192875	0.0187983	0.0200178	0.0117795	0	0.0209983	0.0193409	0.0168023	0.0317044	0.0266505	0.0170947	0.0151366	0.0101011	0.0113671	0.0390929	0.0212737	0	0.0220544	0.0121035	0.0166811	0.0284597	0.0228088	0.0187124	0.0173724	0.0135908	0.187238
SDK2	0.135336	0.192605	0.227623	0.209964	0.24027	0.170221	0.172925	0.20199	0.257394	0.201791	0.176803	0.205817	0.156028	0.301218	0.375128	0.300182	0.241359	0.363249	0.207488	0.219076	0.195172	0.278537	0.201932	0.222833	0.180077	0.14388	0.0252736	0.116007	0.158698	0.174772	0.189491	0.157637	0.253017	0.232841	0.109661	0.246377	0.238936	0.278228	0	0.207415	0.305624	0.173848	0.161907	0.142875	0.163178	0.338663	0.453523	0.54358
RPL38	0.17607	0.154351	0.206081	0.374992	0.326882	0.273872	0.396812	0.265582	0.215969	0.104968	0.111618	0.0462408	0.0983135	0.213017	0.126951	0.161448	0.122572	0.157993	0.349706	0.141195	0.262603	0.163139	0.0949535	0.191859	0.225769	0.139151	0.329034	0.243079	0.324231	0.177561	0.139323	0.201974	0.125472	0.226173	0.0400355	0.0948846	0.28995	0.181638	0	0.136525	0.134236	0.0619071	0.217068	0.109191	0.222865	0.226492	0.0905156	0.212093
TTYH2	0.0220734	0.0242267	0.0254912	0.0250438	0.0305079	0.0196594	0.0343185	0.0352207	0.0295555	0.0167411	0.0127056	0.0180633	0.0147697	0.0195964	0.0229518	0.0182168	0	0.0146387	0.0126125	0.0185369	0.0190117	0.0284983	0.019496	0.0309456	0.0194559	0.0209669	0	0.0281317	0.0382874	0.0250178	0.0394276	0.0350817	0.0267185	0.0160201	0.0211895	0.0123626	0.0170769	0.0120952	0	0.0160165	0.0150902	0.0117376	0.0147371	0.0183329	0.0134008	0.0317422	0.0256478	0.126909
DNAI2	0.00765983	0.006238	0.0134991	0.0201773	0.0139843	0.00518874	0.00457746	0.00551822	0.0153168	0.00546486	0.00644493	0.00467852	0.00593697	0.0233512	0.00967491	0.0170508	0	0.0210711	0.0145691	0.00676652	0.00989545	0.0208536	0.00359676	0.0192277	0.00718781	0.00847712	0.0488849	0.00407374	0.0189247	0.00954215	0.00483608	0.018418	0.00845447	0.0130704	0.000567538	0.00601759	0.00870049	0.00443397	0	0.00472072	0.0108108	0.0050979	0.0144978	0	0.00352119	0.00972797	0.00687861	0.135361
KIF19	0.00237991	0.00773618	0.00521931	0.00412514	0.00458545	0.00259571	0.00616859	0.00397197	0.00670186	0.00187495	0.000969174	0.00126316	0.00288515	0.00445126	0.00148218	0.00208469	0	0.00137761	0.00150041	0.00120252	0.00206163	0.00462446	0.00454133	0.00251244	0.00960579	0.00678646	0	0.00226835	0.0031968	0.00258184	0.0109184	0.00797893	0.00632892	0.0017853	0.000825073	0.00183957	0.00130443	0.000844666	0	0.000999459	0.00128902	0.00203199	0.00173263	0.00200063	0.00108299	0.0015378	0.000401481	0.0106184
BTBD17	0.00172601	0.000454202	0.00103768	0.000903792	0.000484704	0.00204867	0.00116982	0.000776665	0.00225715	0.000756912	0.00056772	0.00212869	0.000980584	0.00145864	0.00071811	0.000346237	0	0.00121685	0.00129437	0.000536578	0.00145501	0.00106147	0.00253456	0.00112966	0	0.00123582	0	0.00189928	0.00177099	0.00179476	0	0.00196282	0.00175066	0	0	0.000575735	0.000772717	0.001603	0	0.00055375	0.00256202	0.000752533	0.00136838	0.00073773	0	0	0.00125179	0.00237139
GPRC5C	0.00365215	0.0039807	0.0072255	0.00990459	0.00855337	0.00533072	0.00151096	0.00399595	0.00427801	0.000836706	0.00137648	0.00259886	0.00176842	0.0045087	0.00210014	0.00460494	0	0.00500426	0.00393345	0.00189254	0.00375736	0.00534434	0.00385089	0.00907969	0.00198355	0.00367604	0.0740904	0.00534748	0.0107647	0.0044883	0.00752371	0.00378626	0.00402697	0.00319133	0.00387888	0.0010662	0.00425452	0.00250114	0	0.00313551	0.00369948	0.00273058	0.0025916	0.00280838	0.00191698	0.0124679	0.00262095	0.0152862
CD300A	0.00156513	0.00127714	0.00266008	0.00281069	0.00219388	0.00216146	0.0027803	0.00296501	0.00399046	0.00113132	0.00115731	0.00116963	0.00115361	0.00323795	0.00268281	0.00246324	0	0.00233855	0.000643909	0.00051	0.000926433	0.000842025	0	0.00392177	0.00304889	0.00128959	0	0.000956955	0.0040569	0.00293807	0.00126699	0.00244159	0.00358331	0.00206229	0.000695693	0.00134505	0.00261674	0.00103967	0	0.00105048	0.0012359	0.00148503	0.00293641	0	0.000831025	0.00767095	0.00344194	0.00300698
CD300LB	0.000124842	0.000241482	0.000244748	0	0.000153059	0.000129224	0.000590506	0	8.80911e-05	0	0.000275275	0	0	0	0	0	0	0	0	0	0.000714467	0.00038686	0	0	0	0	0	0.00105241	0.000440375	0.000148493	0	0.000423667	0.000115944	0	0	0	0.000173126	0	0	0	0	0.000370851	0.000266835	0	0	0	0	0
CD300C	0	0	0	0	0	0.00107129	0.000319324	0	0.000128421	0	0	0	0	0	0	0	0	0	0	0	0	0	0	0	0	0	0	0	0	0	0	0	0	0	0	0	0	0	0	0	0	0.000562651	0	0	0	0	0	0
CD300E	0.00199635	0.00103801	0.0029929	0.00856772	0.00201915	0.00131899	0.0040533	0.00206413	0.00299728	0.00132931	0.00286156	0.000685989	0.00345016	0.0102957	0.00220169	0.00364181	0	0.00161922	0.00262402	0.00172312	0.00132319	0.0018198	0.00438108	0.0078184	0.00277926	0.00233533	0	0.00133457	0.00444301	0.00188869	0.0025678	0.00592013	0.00275985	0.00903986	0	0.00126203	0.00590729	0.00449758	0	0.00383962	0.00198928	0.00217477	0.00906986	0.0040216	0.000632746	0.00567426	0.00319745	0.00811453
RAB37	0.414353	0.400333	0.430627	0.301293	0.342855	0.301948	0.178926	0.356966	0.406067	0.363856	0.265776	0.282494	0.369072	0.520707	0.550227	0.347184	0.222656	0.424999	0.334963	0.407143	0.34683	0.512644	0.290419	0.364907	0.27476	0.365969	0.0737704	0.276852	0.245656	0.30473	0.274704	0.347217	0.487755	0.328012	0.349722	0.443803	0.33322	0.338291	0	0.376954	0.287156	0.339481	0.40031	0.227493	0.346692	0.200183	0.431959	0.24473
CD300LF	0.0134239	0.0189986	0.0478078	0.0501402	0.0450211	0.0208045	0.00715069	0.0123893	0.0404392	0.0118289	0.0113627	0.00561651	0.00515418	0.0772506	0.0214213	0.0381042	0	0.0393985	0.0421497	0.0188539	0.033969	0.041219	0.00247394	0.0371356	0.0102142	0.00935531	0	0.0156191	0.034561	0.0281339	0.00818375	0.0372417	0.0197162	0.0338124	0.00430521	0.015333	0.0237349	0.0128802	0	0.0251714	0.020969	0.0151461	0.0530702	0.0024337	0.0149608	0.0266654	0.0313596	0.0123833
SLC9A3R1	0.00495564	0.00797	0.00703271	0.00620761	0.00667273	0.00710469	0.0171898	0.00756555	0.0101275	0.00595291	0.00602287	0.00601911	0.00577283	0.00324698	0.00489483	0.003674	0	0.00265023	0.00410598	0.00332202	0.00736791	0.00641195	0.00702244	0.00487737	0.0099803	0.00848598	0	0.00955573	0.00490498	0.00930771	0.0100752	0.0109649	0.0058256	0.00514718	0.00480961	0.00461973	0.00537266	0.00608959	0	0.00506641	0.0019974	0.00276467	0.00606157	0.00891378	0.00623437	0.00631035	0.00441333	0.0249528
NAT9	0.18245	0.208501	0.313816	0.358235	0.293668	0.216278	0.208582	0.291432	0.464865	0.193095	0.196341	0.104923	0.195838	0.581521	0.28375	0.468451	0.100363	0.334341	0.3201	0.241886	0.316352	0.364857	0.0665135	0.426919	0.177714	0.180134	0.444753	0.192999	0.384253	0.233193	0.14668	0.37476	0.276821	0.355348	0.0805176	0.181454	0.368244	0.251453	0	0.251658	0.325289	0.138139	0.378274	0.170658	0.200728	0.204737	0.292456	0.143101
TMEM104	0.0862014	0.100346	0.1308	0.094809	0.0874592	0.0684935	0.0741899	0.1312	0.149834	0.101531	0.106378	0.0869934	0.112814	0.139357	0.173365	0.136579	0	0.136003	0.103299	0.122513	0.113655	0.161768	0.123863	0.16908	0.0702886	0.0818629	0.0252736	0.0469349	0.05867	0.0801092	0.090872	0.131519	0.136347	0.119739	0.0801915	0.140472	0.107293	0.11408	0	0.116655	0.13716	0.0659058	0.104714	0.0669102	0.0732824	0.16769	0.188102	0.0813596
GRIN2C	0.00595339	0.00999012	0.0118656	0.0120755	0.0137551	0.00774817	0.0111351	0.0154045	0.0172231	0.00335203	0.00655209	0.00446168	0.00685569	0.0273731	0.00766386	0.0176169	0	0.0226734	0.00808934	0.0097023	0.0152551	0.0221031	0.00546187	0.0243014	0.00448731	0.00805519	0.0537941	0.00703278	0.0142628	0.00683471	0.0192028	0.0290011	0.0115147	0.00695784	0.00384749	0.00670835	0.00625359	0.00408475	0	0.00757333	0.0117823	0.00612414	0.0161211	0.00644768	0.00680932	0.0608158	0.00873082	0.022986
FDXR	0.019521	0.0299055	0.0301327	0.0299139	0.0205751	0.0243883	0.0241116	0.0414933	0.0350788	0.0182462	0.020605	0.0150158	0.0260546	0.0251323	0.0412576	0.0276347	0	0.0327002	0.0225336	0.0318698	0.0302634	0.0352382	0.0205982	0.0398321	0.0203719	0.0250657	0.0823439	0.0208081	0.0167455	0.0241875	0.027524	0.0447979	0.0314524	0.0252108	0.015884	0.0256504	0.0306426	0.0238728	0	0.0291052	0.0297087	0.016623	0.0359411	0.0203179	0.0326284	0.0475703	0.023228	0.00933868
FADS6	0.0832188	0.0985688	0.153605	0.0925808	0.0801656	0.0677726	0.0883333	0.158359	0.167309	0.123135	0.0844903	0.0913148	0.105458	0.215664	0.184372	0.147504	0	0.169298	0.104122	0.118636	0.109637	0.213821	0.133468	0.168145	0.0948009	0.100021	0.0612795	0.0575339	0.0943449	0.0849988	0.109126	0.17896	0.169614	0.152605	0.0938834	0.137918	0.203634	0.163821	0	0.158191	0.156337	0.0941678	0.130563	0.0831633	0.100044	0.19682	0.17873	0.112225
OTOP2	0.000369144	0.00129271	0.00126595	0.00241223	0.00117143	0.000725214	0.000324761	0.000268158	0.00108302	0.000110689	0.000934243	0.000508913	0.000333091	0.00150198	0.00149363	0.000925842	0	0.00148248	0.00126494	0.000321322	0.000586725	0.00151278	0	0.00104727	0	0	0	0.000503102	0.00205252	0.000318089	0	0.00149257	0.000554707	0.00128728	0	0.000466108	0.000326433	0.000993909	0	0.00146605	0.00110344	0	0.000893717	0	0	0.00151075	0	0.00217917
OTOP3	0.00223837	0.00407005	0.00565344	0.00899929	0.00442257	0.00419932	0.001276	0.002899	0.0015598	0.000561188	0.000594593	0.00345846	0.00132489	0.004115	0.00183283	0.00278034	0	0.00299004	0.00191886	0.00262365	0.00195517	0.00310517	0.00188093	0.00562044	0.00362916	0.00306095	0	0.00383284	0.0081063	0.00250282	0.000571941	0.00489786	0.0021905	0.00190929	0	0.00273605	0.0018564	0.00130804	0	0.00169387	0.00109079	0.00311831	0.00149619	0.000875973	0.000701413	0.00186257	0.00148644	0.0203312
HID1	0.223979	0.249686	0.284819	0.195361	0.234602	0.23363	0.394691	0.413933	0.338906	0.239441	0.262834	0.162903	0.314108	0.42883	0.347077	0.345299	0.121121	0.333252	0.336165	0.263418	0.31862	0.319272	0.191354	0.268116	0.261561	0.197743	0.348018	0.259147	0.224387	0.224745	0.338141	0.371923	0.330531	0.312514	0.161016	0.280379	0.397583	0.324218	0	0.269463	0.31313	0.243111	0.323595	0.254957	0.319217	0.260268	0.365873	0.222683
CDR2L	0.0348963	0.0436518	0.040571	0.0307407	0.0339943	0.0325252	0.0316116	0.043478	0.0378387	0.0309863	0.0240857	0.0279447	0.0280203	0.0459866	0.0522506	0.0358306	0	0.0495067	0.0410401	0.037487	0.0414216	0.049942	0.0227676	0.0423688	0.0338284	0.0343701	0.0753581	0.0295784	0.0318124	0.0241354	0.032415	0.0409248	0.0338759	0.028926	0.0189773	0.040234	0.0415698	0.0338131	0	0.0310434	0.0407713	0.020697	0.0384533	0.027057	0.0462751	0.0328136	0.0320224	0.0492651
MRPL58	0.0502307	0.0539051	0.0704209	0.0631866	0.0520465	0.0371274	0.0996207	0.0826546	0.0895806	0.0591896	0.0568612	0.0438744	0.050398	0.116742	0.0858968	0.0740878	0	0.0670697	0.0960207	0.0530501	0.0667202	0.092714	0.0414561	0.0986435	0.0437779	0.0464656	0	0.0384816	0.0601955	0.0397327	0.0671092	0.0805081	0.0664093	0.083698	0.0386825	0.0621843	0.105328	0.0896562	0	0.05525	0.068467	0.0431767	0.0601731	0.0556949	0.0590732	0.0498411	0.0567054	0.0879626
KCTD2	0.249115	0.24059	0.356126	0.31171	0.269315	0.306616	0.463578	0.382757	0.344173	0.306138	0.330659	0.221801	0.195966	0.306995	0.242905	0.275397	0	0.282305	0.465012	0.226747	0.328206	0.412891	0.191698	0.386511	0.419783	0.322386	0.471311	0.294325	0.351614	0.221901	0.27724	0.403894	0.30623	0.417975	0.158955	0.251293	0.400726	0.292857	0	0.287001	0.210192	0.2363	0.303903	0.291554	0.299374	0.269443	0.182937	0.404969
ATP5PD	0.146092	0.135246	0.165117	0.174105	0.145537	0.145323	0.198766	0.193971	0.202143	0.11445	0.144586	0.0965728	0.13071	0.222356	0.155691	0.204199	0.100363	0.183336	0.196714	0.121233	0.162973	0.173814	0.0741463	0.203435	0.16045	0.111913	0.364858	0.1318	0.206422	0.113848	0.146599	0.182977	0.129785	0.158507	0.0853604	0.12357	0.213816	0.148013	0	0.13506	0.173928	0.10208	0.143247	0.104968	0.148432	0.204804	0.120045	0.128922
SLC16A5	0.00363031	0.00272735	0.00526989	0.00621893	0.004604	0.00370991	0.00235255	0.00434934	0.00519347	0.00310425	0.00273101	0.00129275	0.00211078	0.00799251	0.00668714	0.00551408	0	0.00575029	0.00367608	0.00444685	0.00416727	0.00658956	0.00340343	0.0024124	0.00137108	0.00200248	0	0.00345134	0.00798825	0.00293374	0.00559464	0.00467946	0.00402288	0.00586671	0.00541414	0.00235644	0.00495621	0.00304848	0	0.00270549	0.0036187	0.00208032	0.00518108	0.0036213	0.000450146	0.0062114	0.00104528	0.0130883
ARMC7	0.0437969	0.0456415	0.0670103	0.0471102	0.0481306	0.0438197	0.0618542	0.0717792	0.0854153	0.0529595	0.0500822	0.0445729	0.0447655	0.103891	0.0833756	0.0735372	0	0.0767485	0.0737295	0.0584314	0.0608188	0.0709549	0.0298769	0.0711129	0.0527577	0.0520421	0.0621029	0.030906	0.0309652	0.0422608	0.0426065	0.0673993	0.0513248	0.0616368	0.0278499	0.0650672	0.0815045	0.0657077	0	0.0606739	0.076826	0.0289508	0.0553412	0.0408756	0.0641243	0.0546667	0.0757884	0.0765731
NT5C	0.0516727	0.0441467	0.084632	0.0915377	0.0833942	0.0578981	0.0338727	0.0861894	0.172774	0.056268	0.0534988	0.0413115	0.0639155	0.242845	0.119461	0.154195	0	0.184701	0.144613	0.0754087	0.132357	0.133543	0.0212751	0.192402	0.0376439	0.0526456	0.0138274	0.0351515	0.0780244	0.0592466	0.0329978	0.0973767	0.0710117	0.0922683	0.0128927	0.063423	0.0968638	0.0691429	0	0.0936248	0.125082	0.0431872	0.112387	0.0260531	0.0513578	0.058328	0.0665388	0.00881779
JPT1	0.161374	0.178713	0.225861	0.208918	0.192321	0.193325	0.334445	0.273228	0.304971	0.234225	0.294283	0.18175	0.181925	0.322327	0.221447	0.263432	0.101359	0.23339	0.375742	0.177556	0.232334	0.267811	0.162267	0.298841	0.295569	0.208826	0.139341	0.152986	0.210445	0.135921	0.176176	0.257887	0.180376	0.299214	0.103419	0.210765	0.276529	0.204022	0	0.210119	0.216303	0.126209	0.1938	0.24089	0.255324	0.348034	0.172232	0.352108
SUMO2	0.070939	0.0739145	0.105919	0.101344	0.10044	0.0706833	0.10718	0.101502	0.138741	0.0934453	0.0942634	0.0907938	0.0803718	0.164223	0.125074	0.136899	0.255724	0.11812	0.133655	0.0974875	0.118886	0.127991	0.0936224	0.173148	0.0777157	0.0733683	0.261703	0.0500228	0.108722	0.0637759	0.083679	0.134694	0.0852421	0.139964	0.0729002	0.114643	0.149593	0.0965043	0	0.0958192	0.113494	0.0750226	0.127286	0.0545857	0.058375	0.10342	0.139967	0.0805965
NUP85	0.259742	0.268997	0.261235	0.227113	0.265965	0.208805	0.199908	0.299469	0.321631	0.223515	0.199706	0.212241	0.196579	0.38282	0.326568	0.333725	0.373982	0.313959	0.280337	0.287033	0.265781	0.380152	0.154481	0.323974	0.213505	0.228779	0.168827	0.1528	0.280523	0.196858	0.189969	0.381747	0.274888	0.247079	0.237669	0.289217	0.237025	0.226992	0	0.214587	0.310934	0.192322	0.352219	0.160535	0.247754	0.290083	0.316124	0.157168
GGA3	0.237953	0.300207	0.338751	0.231227	0.248661	0.220275	0.35428	0.379571	0.351734	0.28294	0.263961	0.22739	0.271655	0.331838	0.412949	0.296045	0.155361	0.30515	0.342497	0.341873	0.31305	0.412894	0.267266	0.395878	0.295954	0.26797	0.318552	0.200582	0.26793	0.212752	0.278024	0.401986	0.385491	0.345461	0.21555	0.354202	0.383278	0.324836	0	0.315672	0.329394	0.274866	0.288245	0.237837	0.325784	0.352183	0.375872	0.401752
MRPS7	0.0791092	0.0793638	0.135969	0.141831	0.0969628	0.0927317	0.160446	0.177254	0.219184	0.0937421	0.0998603	0.0551655	0.0876995	0.320736	0.126752	0.225152	0	0.165041	0.223751	0.0907745	0.145779	0.163436	0.0528891	0.224633	0.112262	0.0910382	0.106632	0.0634381	0.163906	0.0609952	0.0903093	0.225094	0.110801	0.180612	0.0503285	0.0920823	0.264479	0.111395	0	0.124225	0.142796	0.0677314	0.144732	0.111955	0.102791	0.138821	0.112347	0.101607
MIF4GD	0.0613168	0.0362177	0.0593781	0.0513531	0.0402642	0.0245924	0.0316188	0.0717146	0.0981145	0.0352223	0.0483602	0.0374454	0.0376359	0.216893	0.0822473	0.103989	0	0.113963	0.0773106	0.0580673	0.0655485	0.0937271	0.0214732	0.0936076	0.0369912	0.0430296	0.16921	0.0229522	0.0627009	0.02727	0.0290439	0.111279	0.0520702	0.0500224	0.0473196	0.0431625	0.0663849	0.0382747	0	0.0627511	0.0698056	0.0367302	0.118099	0.0242534	0.0226574	0.0380755	0.0572337	0.0384713
SLC25A19	0.0259522	0.0374649	0.0452691	0.0366874	0.044569	0.0383228	0.0496008	0.0485725	0.0625188	0.0396193	0.0344158	0.0220238	0.0320599	0.0526579	0.0535554	0.0506032	0	0.0462105	0.0491373	0.0368699	0.0483913	0.0527435	0.0281521	0.0537112	0.0356021	0.0333075	0.170967	0.029207	0.0333991	0.0355352	0.035778	0.0472118	0.0394133	0.0472312	0.0164511	0.0404776	0.043655	0.049037	0	0.0407642	0.0521447	0.0248695	0.0293067	0.0300652	0.0350224	0.0343387	0.044884	0.0367582
GRB2	0.57332	0.591786	0.655889	0.542318	0.540231	0.522153	0.598473	0.59806	0.630461	0.649498	0.58438	0.491586	0.512564	0.751942	0.690619	0.694731	0.43072	0.650671	0.703891	0.637805	0.628483	0.760972	0.547292	0.758298	0.604332	0.512414	0.562278	0.475843	0.529167	0.492844	0.60095	0.735716	0.603081	0.615264	0.43956	0.591519	0.618462	0.590221	0	0.634091	0.632068	0.483869	0.669772	0.435218	0.549527	0.732643	0.646959	0.801272
TMEM94	0.262646	0.298782	0.315325	0.237163	0.276869	0.295087	0.331241	0.345303	0.339598	0.26422	0.25454	0.214991	0.277983	0.368885	0.350492	0.309244	0	0.300641	0.291538	0.334775	0.303084	0.330496	0.180691	0.308692	0.331457	0.286604	0.386216	0.267163	0.290732	0.257739	0.26812	0.36178	0.380457	0.315554	0.242691	0.292723	0.367661	0.30722	0	0.290097	0.310359	0.266557	0.277358	0.220907	0.326916	0.332815	0.321803	0.20076
CASKIN2	0.0206656	0.0192577	0.0236422	0.01264	0.0165234	0.0210427	0.0224641	0.0261277	0.0226282	0.0174126	0.0179567	0.0163463	0.0248581	0.0250342	0.0275866	0.0230633	0	0.0226442	0.0216182	0.0229516	0.024009	0.026393	0.019401	0.0248688	0.0204677	0.0179079	0	0.0215821	0.0210023	0.0133043	0.0244543	0.0381458	0.0266681	0.0130848	0.0177188	0.0142628	0.0265199	0.0281004	0	0.024004	0.019466	0.017412	0.0173545	0.019392	0.0183077	0.065843	0.0174266	0.02654
TSEN54	0.171085	0.19402	0.223742	0.207185	0.145919	0.17446	0.239229	0.22609	0.298033	0.183519	0.144791	0.116371	0.194198	0.342514	0.287844	0.285109	0	0.293917	0.240413	0.2493	0.241421	0.269072	0.0730097	0.261517	0.154464	0.167051	0.0531796	0.138922	0.188744	0.150632	0.147346	0.334927	0.201008	0.235059	0.0973776	0.199332	0.317785	0.235984	0	0.263425	0.267614	0.150995	0.214388	0.152963	0.230513	0.249961	0.270905	0.105027
LLGL2	0.0337136	0.0429908	0.0541444	0.0464081	0.0373134	0.0246127	0.12019	0.0478247	0.0473938	0.0304505	0.0331245	0.0219939	0.0503774	0.0582876	0.0517296	0.0506012	0	0.0617257	0.0308559	0.0348611	0.0342195	0.0741521	0.0134098	0.0492493	0.0361873	0.0399135	0.0759652	0.0405392	0.0473373	0.0358768	0.0818177	0.0573689	0.0538981	0.0582686	0.0376047	0.0406839	0.0740787	0.0670801	0	0.042608	0.0515328	0.0571452	0.041574	0.031192	0.0712949	0.0264218	0.0771415	0.189399
MYO15B	0.0128375	0.0115785	0.0330152	0.0290983	0.0213854	0.0104677	0.0191162	0.0236337	0.0304317	0.0119345	0.0120947	0.0115955	0.0110251	0.0325996	0.0175282	0.0176241	0	0.0176172	0.0188636	0.0126427	0.0207466	0.0344536	0.00680269	0.0239087	0.0121434	0.0112584	0.081057	0.0124373	0.0238463	0.0163449	0.0110369	0.0369392	0.0171408	0.0386123	0.0122967	0.0126321	0.0240508	0.0130315	0	0.0111476	0.0165085	0.0141472	0.0273775	0.00225489	0.0161622	0.014446	0.0254779	0.0918021
RECQL5	0.164634	0.185178	0.160282	0.124252	0.139583	0.112996	0.0965709	0.196629	0.183891	0.138689	0.157016	0.136376	0.148919	0.216299	0.247871	0.15329	0.291353	0.194196	0.164446	0.230244	0.168959	0.200403	0.144716	0.180777	0.160347	0.178111	0.284971	0.0926123	0.129019	0.15099	0.157961	0.15662	0.19912	0.155159	0.119637	0.203991	0.144375	0.162728	0	0.140013	0.180598	0.116694	0.158612	0.128601	0.132167	0.10966	0.186661	0.155232
SMIM5	0.00149152	0.00114333	0.0014433	0.00139707	0.00206907	0.00117356	0.000377676	0.00128849	0.00152346	0	0.000348569	0	0.000527796	0.00110178	0.00055122	0.000560841	0	0	0.000702516	0.000457094	0.00155178	0.0012957	0.00163866	0.00115116	0.00291864	0.0027622	0	0.000632228	0.00172736	0.00111296	0.000946018	0.00335714	0.00110858	0.000336018	0	0.000675662	0.000368016	0	0	0.000375439	0.000699738	0.000821639	0.000853022	0.00131533	0.000423555	0.00280884	0.000556282	0.0100883
SMIM6	0.000172041	0.000696796	4.90225e-05	0.000939624	0.000289442	0.000179478	0.000662689	0	0.000355833	0	0	0	0.000293527	0	0.000562626	0	0	0	0	0.00043668	0.00016035	0.000612318	0	0.00037686	0	0	0	0.000442717	0.000735312	0.000362753	0.000453913	0.00041618	7.72374e-05	0	0	0	0	0	0	0	0.000180208	0.000680934	0.000288519	0	0	0	0	0
SAP30BP	0.270864	0.327525	0.316423	0.270145	0.248466	0.251293	0.224065	0.344783	0.362617	0.27632	0.263824	0.240234	0.272881	0.476759	0.421385	0.37853	0.380324	0.334094	0.313883	0.330942	0.33739	0.399733	0.199417	0.383031	0.240405	0.285323	0.294675	0.223349	0.21589	0.249212	0.241292	0.369203	0.332045	0.274428	0.169962	0.325991	0.292149	0.263134	0	0.26719	0.361987	0.200415	0.373088	0.194339	0.2367	0.323434	0.335138	0.309778
ITGB4	0.0120792	0.0162556	0.015717	0.0260572	0.016292	0.0116812	0.0260993	0.0301759	0.0171573	0.00671464	0.0140149	0.00715688	0.00903426	0.0391719	0.0104287	0.0154405	0	0.0089174	0.0106797	0.0100623	0.00791323	0.0144865	0.00740089	0.0115316	0.0102313	0.00812183	0	0.0139207	0.0186212	0.0156036	0.0214405	0.0210432	0.0151282	0.0153354	0.00805413	0.00952151	0.0146563	0.0171649	0	0.0193413	0.00884817	0.00771917	0.0120412	0.00594693	0.00958824	0.00710753	0.00814989	0.101447
GALK1	0.0256958	0.0215472	0.0218142	0.0274354	0.0194078	0.0266575	0.0113807	0.0448367	0.0367415	0.0149335	0.0143864	0.0116323	0.0232873	0.0730937	0.03696	0.0363956	0	0.0433839	0.040675	0.0227409	0.0302321	0.0428586	0.0218003	0.0374976	0.0180922	0.0196894	0	0.0142101	0.029289	0.0198952	0.0274005	0.0486842	0.0262577	0.021404	0.00903288	0.0120884	0.0357922	0.0244997	0	0.0293837	0.0324906	0.0133785	0.0393229	0.013254	0.0204919	0.0161613	0.0119351	0.0157659
H3F3B	0.272573	0.242715	0.375683	0.310742	0.243365	0.306312	0.498227	0.442323	0.437018	0.327876	0.363294	0.156388	0.21276	0.592278	0.220133	0.458577	0.333188	0.367541	0.711757	0.218078	0.325856	0.514146	0.153139	0.529114	0.44209	0.256957	0.62302	0.351681	0.356983	0.226391	0.266696	0.463357	0.242415	0.575764	0.143624	0.219732	0.434009	0.28419	0	0.379755	0.300111	0.196135	0.342158	0.218685	0.29235	0.700787	0.154357	0.840889
UNK	0.319551	0.359647	0.38069	0.294301	0.266716	0.264681	0.325919	0.365253	0.359376	0.34032	0.306954	0.329183	0.352396	0.489052	0.42445	0.38197	0.275359	0.409123	0.34198	0.410186	0.35061	0.364581	0.369547	0.40522	0.277136	0.311253	0.629535	0.281197	0.280789	0.305836	0.308907	0.34065	0.371601	0.362132	0.261374	0.362869	0.343318	0.314856	0	0.298614	0.347484	0.291882	0.38822	0.257199	0.280698	0.404493	0.412685	0.269772
UNC13D	0.0116974	0.0158921	0.0217449	0.0209385	0.0159265	0.0150181	0.0589666	0.0255278	0.0207864	0.0128582	0.0137229	0.0204367	0.0155444	0.0262455	0.0237022	0.0168165	0	0.0178495	0.0139264	0.0169843	0.0184294	0.0230014	0.00542008	0.0234493	0.0100487	0.0123776	0	0.0228861	0.0174456	0.015358	0.0193563	0.0234079	0.0302313	0.0177754	0.00587141	0.0221521	0.0321922	0.0360727	0	0.0149462	0.0171276	0.0154257	0.0203307	0.025348	0.0345727	0.015835	0.0168344	0.341301
WBP2	0.416948	0.343711	0.466071	0.304919	0.29364	0.464664	0.848807	0.611756	0.387068	0.434162	0.563373	0.242785	0.340248	0.430638	0.333748	0.265884	0	0.265484	0.711255	0.297394	0.400403	0.533106	0.252357	0.365866	0.766443	0.458599	0.297557	0.492633	0.525943	0.260496	0.458966	0.505037	0.426192	0.437578	0.248504	0.281487	0.590717	0.405633	0	0.399774	0.261276	0.49659	0.335645	0.643819	0.629832	0.495684	0.184484	0.850831
TRIM47	0.010173	0.0104446	0.0206709	0.0102687	0.0152895	0.020813	0.0230565	0.0227341	0.0363903	0.0142609	0.0131326	0.0113608	0.0163735	0.044548	0.019061	0.0309878	0	0.0287932	0.0314137	0.0239738	0.0211159	0.0262364	0.00924806	0.0113355	0.0251177	0.0141716	0	0.0143908	0.0183273	0.00894748	0.0140569	0.0223476	0.0209241	0.0247955	0.0121423	0.0164214	0.0117877	0.0169999	0	0.0151249	0.0120287	0.00857941	0.0125927	0.0294054	0.015945	0.00958798	0.0220774	0.044822
TRIM65	0.0404807	0.0406849	0.0746492	0.0555018	0.0551368	0.0375725	0.0601662	0.0681256	0.0887607	0.0506474	0.0404369	0.0391621	0.037341	0.092371	0.0853336	0.0844903	0	0.0611528	0.0552537	0.0526514	0.0600811	0.104051	0.0486882	0.0820014	0.0423171	0.0373578	0	0.0296438	0.048087	0.0354743	0.0573232	0.0907064	0.0566958	0.0996705	0.0266509	0.0568094	0.0960615	0.047332	0	0.0770073	0.0688406	0.0370857	0.0623954	0.0404353	0.0670499	0.0629945	0.0692936	0.141359
MRPL38	0.00589458	0.00359593	0.0046027	0.00250284	0.00326355	0.00306136	0.0130667	0.0114823	0.0099114	0.00242131	0.00247227	0.00114716	0.00739761	0.0159845	0.00574386	0.0102077	0	0.00657802	0.00573397	0.00553839	0.00711093	0.00785783	0.00673795	0.00481726	0.00826993	0.0060017	0	0.00418734	0.00425265	0.00241639	0.0141997	0.0093301	0.00966665	0.000362029	0	0.00211136	0.00756366	0.00974664	0	0.00644783	0.0061592	0.00650196	0.0075395	0.00567434	0.00815247	0.00411865	0.00364433	0.00548956
AC087289.3	0.0317895	0.0322291	0.0415917	0.0303768	0.0336469	0.0177875	0.0275509	0.0400143	0.0439757	0.0441676	0.0239869	0.0403906	0.0495231	0.0452248	0.0567904	0.044084	0	0.0327475	0.0286053	0.0445069	0.0327306	0.066915	0.0316544	0.0518013	0.0335308	0.0294444	0.059943	0.0326087	0.0386696	0.0255224	0.0462165	0.0688651	0.070321	0.0635441	0.0521263	0.0553886	0.0444518	0.0478113	0	0.0555409	0.0423883	0.043613	0.0365503	0.0398725	0.0465855	0.0195187	0.0664907	0.0888722
FBF1	0.0950053	0.0939121	0.184312	0.105617	0.101748	0.0692537	0.12281	0.174971	0.261541	0.13208	0.119323	0.0951745	0.107306	0.304132	0.197106	0.242063	0.275359	0.198652	0.16156	0.120897	0.133484	0.253516	0.0596894	0.251493	0.117621	0.0882514	0.196111	0.0549115	0.131457	0.0686707	0.103968	0.23902	0.154083	0.224278	0.10224	0.148674	0.205491	0.1481	0	0.177332	0.173607	0.121143	0.20353	0.0682341	0.0906622	0.151302	0.300293	0.205617
ACOX1	0.270657	0.245968	0.312302	0.243639	0.254831	0.267883	0.249214	0.286987	0.31064	0.273928	0.315729	0.229004	0.251034	0.361243	0.283884	0.331057	0.474786	0.316402	0.338761	0.278421	0.306529	0.387084	0.191773	0.364266	0.275997	0.269154	0.416418	0.228216	0.227035	0.239633	0.212303	0.358627	0.257282	0.299019	0.174441	0.259028	0.286533	0.264483	0	0.295338	0.291899	0.188618	0.308138	0.22765	0.251866	0.376961	0.254981	0.454035
TEN1	0.0283211	0.0250584	0.0338033	0.0429082	0.039217	0.0217404	0.0261496	0.0301597	0.0421699	0.023592	0.0288137	0.0190158	0.0176032	0.0596275	0.0320002	0.0456348	0	0.0379762	0.0377795	0.0356286	0.032523	0.0359965	0.0274229	0.0536216	0.0230749	0.0217554	0.053151	0.0192865	0.0248096	0.0240225	0.0295708	0.0299923	0.0297108	0.031438	0.0186236	0.0313553	0.0337769	0.0357932	0	0.0284505	0.0385109	0.0177173	0.0290289	0.00939985	0.0210459	0.110458	0.0413784	0.13914
CDK3	0.0414593	0.0307142	0.0317212	0.0301089	0.04745	0.0483929	0.0443833	0.0596949	0.0475477	0.0306694	0.042736	0.0369339	0.0437657	0.0443417	0.0472865	0.029928	0	0.0372968	0.0388084	0.0690077	0.0412107	0.0328726	0.0148319	0.0416022	0.0335173	0.0304182	0.0417334	0.0374698	0.0253947	0.053005	0.0268549	0.0462779	0.0566243	0.022229	0.0175483	0.0519306	0.0383543	0.0460102	0	0.0299001	0.0386939	0.0384655	0.0404158	0.0546988	0.036716	0.142422	0.0462346	0.0233963
EVPL	0.00338433	0.00679061	0.00669868	0.00876187	0.00677924	0.00534011	0.0043616	0.00610104	0.00825232	0.00575217	0.00482044	0.00341628	0.0079498	0.0154349	0.0171304	0.012865	0	0.00673702	0.00867379	0.00698502	0.00749779	0.0115933	0.00156865	0.00978734	0.00384952	0.00291093	0	0.00484932	0.0049534	0.00402978	0.00322566	0.00531505	0.00480943	0.00874426	0.00166489	0.00174574	0.00735866	0.00183815	0	0.0022855	0.00329641	0.0024946	0.00590634	0.00385574	0.00482915	0.00777382	0.0051949	0.135807
SRP68	0.234003	0.202406	0.200914	0.139029	0.13114	0.15536	0.259451	0.267404	0.197992	0.165403	0.208453	0.160036	0.161592	0.28704	0.237649	0.17715	0	0.179692	0.270025	0.180831	0.194848	0.253148	0.121021	0.224237	0.219672	0.189942	0.0350396	0.142933	0.213694	0.14346	0.188148	0.249291	0.224331	0.212868	0.123774	0.204155	0.261247	0.21285	0	0.187599	0.172737	0.162973	0.229575	0.161487	0.191234	0.238	0.170617	0.299197
ZACN	0.00204419	0.0036715	0.00467561	0.00673448	0.00528153	0.00398394	0.00703454	0.00709371	0.00638762	0.00595851	0.00368784	0.0018566	0.00344363	0.00334662	0.00355189	0.00539877	0	0.00378373	0.00401708	0.00163562	0.00335393	0.00631085	0.00405712	0.0106672	0.00376148	0.00356726	0	0.00297407	0.00743762	0.00452328	0.00418148	0.00611557	0.00651529	0.0105877	0.00207704	0.00342693	0.00748378	0.0019814	0	0.00328305	0.00240094	0.0018441	0.00480176	0.00530677	0.00436279	0.00198781	0.0109326	0.0325695
EXOC7	0.354358	0.419088	0.52611	0.401069	0.3732	0.341251	0.369508	0.528388	0.669156	0.372561	0.434011	0.285855	0.359841	0.874157	0.644775	0.639748	0.121121	0.569922	0.497379	0.495189	0.536008	0.671491	0.272021	0.67707	0.369647	0.364147	0.49879	0.288409	0.378769	0.307602	0.353944	0.723365	0.546984	0.452177	0.230678	0.442493	0.543793	0.38487	0	0.453111	0.509111	0.343349	0.489041	0.306994	0.353447	0.523985	0.613742	0.34203
FOXJ1	0.000341941	0.000465888	0	0	0	0.000204419	0.00316037	0.000209266	0.000487397	0	0	0	0	0.000624681	0.000290775	0.000229376	0	0	0	0.000418032	0.000702917	0.00034283	0	0	0	0	0	0	0.000211324	0.000293768	0	0.000501526	0.00044565	0.000464768	0	0.000331072	0.000619087	0.000604123	0	0.000303034	0	0.000165994	0	0	0	0	0	0.018991
RNF157	0.707685	0.652965	0.816678	0.581794	0.674664	0.622032	0.746027	0.851122	0.788058	0.757757	0.794519	0.749901	0.708054	0.845393	0.967093	0.773339	0.900759	0.856613	0.747388	0.829765	0.76268	1.00932	0.72499	0.819646	0.714859	0.718972	0.620868	0.577257	0.765061	0.568347	0.706072	0.969476	0.918501	0.817855	0.79985	0.863019	0.907657	0.820987	0	0.787584	0.793534	0.843762	0.725647	0.634827	0.80876	0.742758	0.891221	1.1496
UBALD2	0.0705108	0.0725866	0.0840093	0.0508951	0.0599254	0.0734792	0.156754	0.0906718	0.0945854	0.0889806	0.0896833	0.0478618	0.0760086	0.0815798	0.0827756	0.0694834	0.0684181	0.0477812	0.119439	0.0721306	0.0914493	0.0971888	0.0859886	0.10184	0.121393	0.0738716	0.0480592	0.0566831	0.0688169	0.0432225	0.0976564	0.0896444	0.0645377	0.0922875	0.0568812	0.0798311	0.10071	0.0700252	0	0.0850085	0.0800544	0.0614115	0.0664638	0.137689	0.107593	0.105583	0.0665657	0.173922
QRICH2	0.163127	0.194227	0.195328	0.140722	0.154587	0.127767	0.304529	0.267645	0.207895	0.243142	0.120967	0.212431	0.180219	0.180497	0.247385	0.169797	0.107011	0.184841	0.15911	0.192241	0.158832	0.228522	0.197934	0.203941	0.177388	0.171838	0.384608	0.18035	0.137011	0.160975	0.327058	0.253299	0.294521	0.262312	0.158233	0.212732	0.283602	0.257541	0	0.237475	0.206167	0.169155	0.187861	0.260741	0.272223	0.193197	0.225989	0.235661
PRPSAP1	0.399456	0.42118	0.39153	0.351397	0.368777	0.308662	0.50247	0.438513	0.375937	0.444563	0.303206	0.358461	0.276502	0.453844	0.408427	0.335098	0.0684181	0.344692	0.374224	0.355516	0.378906	0.439654	0.236971	0.353535	0.383463	0.388818	0.127234	0.438388	0.422374	0.413754	0.441617	0.561628	0.495563	0.509359	0.340742	0.383031	0.517846	0.511064	0	0.494797	0.365933	0.282656	0.438853	0.396351	0.464513	0.316166	0.34338	0.583614
SPHK1	0.00219394	0.00146318	0.00469996	0.00632825	0.0055163	0.00365059	0.00114183	0.00227406	0.00266813	0.00110914	0.000993313	0.00021295	0.000991186	0.00369058	0.00699016	0.00336364	0	0.00334891	0.00144623	0.00385377	0.00361052	0.00159332	0	0.00279661	0.00110105	0.00425465	0	0.00244016	0.00499037	0.00226954	0.00162889	0.000449783	0.00295165	0.000343363	0.00172017	0.00293528	0.00247828	0.00094539	0	0.00201636	0.000890603	0.00122967	0.00126604	0.0015512	0.00172451	0.00186292	0.00299668	0.00599002
UBE2O	0.833052	0.843083	0.876276	0.665529	0.773472	0.706491	0.847515	0.88921	0.949774	0.829568	0.865767	0.775565	0.843605	0.996333	1.05466	0.909327	0.443178	0.946558	0.820689	0.929115	0.880844	1.00355	0.728813	1.04467	0.734974	0.786951	0.731583	0.605951	0.62904	0.751447	0.805479	0.924496	0.90324	0.871416	0.710569	0.909004	0.915098	0.934932	0	0.850225	0.905229	0.735115	0.885871	0.710706	0.830721	1.25528	1.04568	0.936981
AANAT	0.0168456	0.0157771	0.0183341	0.0210657	0.0164646	0.0101093	0.0109611	0.0144431	0.0301731	0.0140426	0.0113255	0.00813805	0.0134646	0.0278364	0.0238013	0.028291	0	0.0221181	0.0109508	0.0153582	0.0186457	0.0255606	0.0109401	0.027348	0.0158419	0.0146265	0.0138274	0.00632455	0.0149806	0.0122231	0.0173472	0.0179294	0.0154668	0.0125467	0.00832431	0.0136746	0.0161806	0.0111766	0	0.0198709	0.0200218	0.0114419	0.0162654	0.0100054	0.0132176	0.0189858	0.0235403	0.0305994
RHBDF2	0.00751421	0.00930568	0.0133658	0.0154617	0.0166518	0.00600497	0.0139498	0.0134658	0.0217878	0.00892754	0.00587587	0.00723957	0.00686148	0.0201862	0.0102645	0.0137167	0.101359	0.0131472	0.00804213	0.00981328	0.0117921	0.0178663	0.00773314	0.0111814	0.0087506	0.0115777	0.067412	0.0108418	0.0152196	0.00916834	0.0134985	0.0126194	0.0112627	0.00806078	0.004723	0.00863339	0.0122976	0.00585748	0	0.0122871	0.011101	0.00556047	0.00733519	0.00308622	0.00848699	0.0991574	0.0236981	0.045845
CYGB	0.0475488	0.0367091	0.037066	0.0263098	0.0246788	0.0360151	0.0753561	0.0615102	0.0480889	0.0482368	0.0552569	0.0263356	0.0451456	0.0369865	0.0334671	0.0231516	0.154238	0.0468527	0.0491767	0.0361018	0.038846	0.0438786	0.0348368	0.0568161	0.0681472	0.0504559	0.0341968	0.0361335	0.0289257	0.0272733	0.0541924	0.0291382	0.0374962	0.0435979	0.0315739	0.0329324	0.0526289	0.0519346	0	0.0218286	0.0256167	0.0401502	0.030039	0.064984	0.0669473	0.0789614	0.0198034	0.0386013
PRCD	0.0555389	0.0542926	0.0479816	0.047432	0.0694936	0.0433088	0.0961513	0.117979	0.0817054	0.0717634	0.0390496	0.0523235	0.0823073	0.0579856	0.0763686	0.0575941	0	0.071394	0.0512107	0.0633055	0.0687706	0.0589856	0.0634818	0.103756	0.0557655	0.0497066	0.149303	0.0677915	0.0463507	0.0654258	0.0689057	0.0574856	0.0689299	0.0775128	0.0303298	0.0522314	0.0654867	0.0816205	0	0.0338483	0.0518909	0.0569411	0.0535937	0.0651808	0.0605884	0.0349042	0.0460742	0.0175888
AC015802.6	0.00150039	0.00232256	0.00749708	0.0147646	0.0109225	0.00212053	0.00202922	0.00205349	0.0103474	0.00285074	0.0017613	0.00148132	0	0.00623636	0.00024079	0.00596178	0	0.00818279	0.00491008	0.00111903	0.00239749	0.00805877	0.0017854	0.0127815	0.00118084	0.00145486	0	0.00289189	0.0100223	0.00290308	0.00112982	0.00913234	0.00142496	0.0075992	0	0.00359437	0.00292966	0	0	0.00299666	0.00656195	0.00225514	0.00744114	0.00127761	0.000905739	0.00364552	0.00365368	0
ST6GALNAC2	0.0115221	0.0131347	0.0214486	0.0226079	0.0369957	0.0121095	0.00839486	0.00759517	0.0299473	0.00864206	0.00593822	0.00763937	0.00334202	0.0307004	0.00907382	0.0325146	0	0.0245427	0.0134856	0.0123122	0.0188192	0.0390398	0.00536841	0.0354062	0.00656295	0.00589737	0	0.00522883	0.0228101	0.0118935	0.00499755	0.0568568	0.00858701	0.0124742	0.00743844	0.0248886	0.0123321	0.0060053	0	0.0102654	0.019671	0.0111707	0.0258381	0.0036329	0.00493503	0.0259837	0.0161813	0.0602665
ST6GALNAC1	0.00113669	0.00286956	0.00428984	0.00431845	0.00888922	0.00103953	0.000607196	0.00282472	0.00746052	0.00262013	0.00169027	0.00185362	0.00115252	0.0101273	0.00218263	0.00718277	0	0.00680779	0.0024071	0.00236998	0.00383452	0.00877083	0	0.0108466	0.00143712	0.00146526	0	0.00128522	0.00433956	0.00424525	0.000466737	0.0226167	0.00160621	0.00420122	0.00132163	0.00480662	0.00208073	0.000557265	0	0.00365661	0.00420074	0.00290457	0.00754677	0	0.00121352	0.0036165	0.00253494	0.00862381
MXRA7	0.221942	0.194038	0.284028	0.21037	0.206137	0.218555	0.310238	0.308923	0.309091	0.276536	0.285461	0.184902	0.253036	0.31151	0.256308	0.273743	0.212281	0.248896	0.397617	0.232005	0.289662	0.33211	0.250951	0.472622	0.265579	0.234514	0.129133	0.2043	0.234278	0.159179	0.278622	0.327842	0.273792	0.327732	0.134789	0.256076	0.379796	0.272076	0	0.234076	0.246025	0.188662	0.247187	0.228149	0.234055	0.374171	0.229078	0.390027
JMJD6	0.0698279	0.0735889	0.113821	0.0836413	0.0814755	0.0743866	0.319642	0.133033	0.15054	0.0973039	0.0838582	0.0690615	0.0911705	0.150384	0.108005	0.107436	0.22393	0.0900582	0.131566	0.0771791	0.117183	0.147332	0.077159	0.139167	0.108293	0.078076	0.0138274	0.0903921	0.104442	0.0765254	0.118637	0.154421	0.108969	0.142251	0.0607295	0.094222	0.200101	0.135817	0	0.103867	0.117091	0.076637	0.109229	0.153856	0.127503	0.154391	0.088257	0.6239
METTL23	0.0292364	0.0427193	0.0431263	0.0461897	0.0404569	0.0245829	0.0474933	0.0445528	0.0672364	0.0372168	0.033241	0.0329827	0.0295095	0.0710225	0.0516801	0.0666922	0	0.0583924	0.0402286	0.0372946	0.0437757	0.059063	0.0332288	0.0804361	0.02336	0.0261732	0.0252736	0.0195092	0.0300324	0.030798	0.0210432	0.0440902	0.0435943	0.0656654	0.0253271	0.0548069	0.0467611	0.03868	0	0.0424488	0.0662195	0.0233294	0.0423196	0.0222121	0.0243972	0.0341246	0.0558504	0.0552438
AC005837.2	0.00698866	0.0099151	0.0127325	0.0691138	0.0360807	0.0228179	0.00961629	0.00844138	0.0170708	0.0107512	0.0136934	0.00899083	0.00514573	0.0138806	0.00640712	0.019362	0	0.0153738	0.0140513	0.0100701	0.0136217	0.0216824	0.00235568	0.0346748	0.00757061	0.00738078	0	0.0120221	0.0445105	0.0151825	0.003274	0.0153249	0.00884537	0.0222084	0.00754257	0.010074	0.00869567	0.00720442	0	0.010035	0.0154065	0.00385731	0.0242212	0.00698193	0.00602111	0.00410872	0.0184171	0.0178427
SRSF2	0.269195	0.34027	0.391808	0.466402	0.468807	0.432815	0.359198	0.555981	0.502718	0.28654	0.398316	0.193967	0.240621	0.620008	0.403475	0.564421	0.22248	0.439441	0.498985	0.34069	0.44177	0.413626	0.165752	0.547026	0.369601	0.267664	0.228833	0.292821	0.474886	0.358789	0.293711	0.540378	0.342158	0.389759	0.167655	0.256616	0.406967	0.337324	0	0.309012	0.436759	0.229134	0.480606	0.31455	0.277743	0.442002	0.301026	0.19641
MFSD11	0.579476	0.614328	0.724099	0.540411	0.563264	0.492421	0.443649	0.669637	0.734258	0.547282	0.495802	0.561276	0.464149	0.833712	0.79892	0.672593	0.221485	0.700305	0.639192	0.59384	0.646156	0.865656	0.492537	0.672137	0.531519	0.57742	0.327927	0.415873	0.66666	0.467601	0.493184	0.976681	0.790347	0.68196	0.685612	0.647551	0.848676	0.754392	0	0.813442	0.69632	0.544118	0.932865	0.492222	0.674278	0.615577	0.594884	0.398684
MGAT5B	0.904156	0.913123	1.12143	0.71544	0.795699	0.71879	0.919682	1.19519	1.09094	0.950574	1.09009	0.957231	0.924182	1.09015	1.40832	1.07062	1.08205	1.26282	0.905963	0.952127	0.976963	1.31535	1.03262	1.3514	0.879287	0.86663	0.605294	0.685907	0.746404	0.730685	1.066	1.23403	1.37184	1.16084	0.868321	1.21797	1.14995	1.13309	0	1.08558	1.15017	0.970705	1.05088	0.713028	1.07945	1.10851	1.3005	0.682415
SEC14L1	0.675764	0.850266	1.03504	0.745338	0.765873	0.81843	0.938615	0.947805	0.968502	0.889783	0.780834	0.817261	0.626299	1.15307	0.939215	0.859119	0.636748	0.883149	0.951427	0.650409	1.02005	1.15122	0.723797	1.1099	0.791519	0.702531	0.977788	0.835224	0.921697	0.629756	0.658425	1.06544	0.890287	0.97509	0.659517	0.911335	0.852307	0.837057	0	0.985693	0.77954	0.871269	0.948458	0.637759	0.743073	1.13151	0.701189	1.03477
TNRC6C	1.80254	1.8791	1.77744	1.57222	1.76621	1.76522	2.04661	1.75966	1.83144	1.80295	1.84804	1.7234	1.90197	1.79015	1.92908	1.75546	1.24131	1.96622	1.75997	1.87248	1.77482	1.92545	1.58554	1.82784	1.78632	1.8054	1.701	1.68388	1.65789	1.79279	1.73776	1.90684	1.85101	1.79562	1.64951	1.89203	1.76943	1.8198	0	1.70461	1.80231	1.67748	1.87224	1.79994	1.89396	1.76887	1.87915	1.9635
TMC6	0.00455058	0.00825304	0.00951927	0.0105202	0.00824178	0.00563986	0.0088448	0.0147629	0.01091	0.00584543	0.00596545	0.00447062	0.00447327	0.00921032	0.00733385	0.00676514	0.121121	0.00326005	0.00583185	0.00572793	0.00615087	0.0128533	0.00751055	0.0100805	0.00510151	0.00498765	0	0.0067475	0.0103971	0.00721716	0.00894485	0.0103738	0.00968129	0.00735054	0.00125935	0.00610352	0.00498589	0.00628907	0	0.00304564	0.00570381	0.00409598	0.00688024	0.00143391	0.00507324	0.0128506	0.0075817	0.0153105
TMC8	0.00567067	0.0106625	0.0121171	0.00768033	0.00691806	0.00425837	0.0169585	0.0117993	0.00846578	0.00468403	0.00347356	0.00226791	0.00659362	0.0182304	0.00877262	0.0115213	0	0.00548702	0.00661747	0.00821486	0.00949737	0.00856847	0.0037621	0.0080481	0.0071129	0.00424122	0	0.00590933	0.0129576	0.00686293	0.00406612	0.0134523	0.0108442	0.0100473	0.00523704	0.00590609	0.0104044	0.0116708	0	0.00591187	0.00735717	0.00899327	0.0109196	0.00842691	0.00698294	0.0117904	0.00590124	0.170004
C17orf99	0.00609503	0.00735508	0.0162745	0.0213267	0.017705	0.00842742	0.00249865	0.00557575	0.0106089	0.00262418	0.00564252	0.00564926	0.00294311	0.0145495	0.00538566	0.00907942	0	0.00959085	0.00769794	0.0046632	0.00670491	0.0113539	0.00270958	0.0136789	0.00729235	0.00554884	0	0.00748663	0.0184154	0.00891513	0.000857141	0.0100423	0.00521964	0.0081249	0.00465942	0.00786863	0.00781352	0.002082	0	0.0053968	0.00793554	0.00676667	0.00685628	0.00065701	0.00675757	0.0133529	0.00957597	0.159874
SYNGR2	0.0510034	0.048756	0.0459494	0.0516046	0.0453562	0.0551436	0.0605584	0.0762408	0.0616085	0.0410511	0.0349832	0.0347544	0.0522745	0.0512384	0.0411191	0.0368961	0	0.0330765	0.0652987	0.0401802	0.0548945	0.0485219	0.0237743	0.0533634	0.0414239	0.0537342	0	0.0545368	0.0625534	0.0518311	0.0572834	0.0941668	0.0604018	0.0490729	0.0287125	0.0314166	0.052465	0.0496688	0	0.0580231	0.0340326	0.0326935	0.06883	0.0609293	0.0622536	0.0440757	0.0383704	0.0350847
TK1	0.00254609	0.00317229	0.00610929	0.00591017	0.0047599	0.00583865	0.00344838	0.00343939	0.0065253	0.00343385	0.00283429	0.00163058	0.000302677	0.00917124	0.00534658	0.00546608	0	0.00750301	0.00819454	0.00390141	0.00394287	0.00954658	0.00179659	0.0056285	0.00377751	0.0011575	0	0.00398481	0.00746594	0.00483463	0.00288058	0.00874814	0.00566128	0.00496271	0.00612884	0.00476579	0.00490921	0.00312702	0	0.00247628	0.0057085	0.00563515	0.00415393	0.00574418	0.00445539	0	0.00497252	0.0270952
AFMID	0.237015	0.221951	0.228398	0.204224	0.16329	0.164718	0.0939333	0.205606	0.187042	0.139402	0.118963	0.192749	0.138794	0.263858	0.309055	0.193334	0.402305	0.272199	0.213743	0.173655	0.204606	0.262668	0.251701	0.210856	0.176188	0.186589	0.244221	0.126906	0.193815	0.161917	0.159762	0.199693	0.212724	0.189126	0.153697	0.195928	0.170263	0.163944	0	0.194039	0.196845	0.14643	0.305296	0.120482	0.141828	0.103719	0.193819	0.141438
BIRC5	0.00464505	0.0022208	0.00658866	0.00586672	0.00700834	0.00335715	0.00480937	0.00600393	0.00772912	0.00264983	0.00723221	0.000364881	0.00437812	0.00517432	0.00621232	0.00327175	0	0.008859	0.0141355	0.00765376	0.00647223	0.0124099	0.00773985	0.0094766	0.00542872	0.0034807	0	0.00502517	0.00798398	0.00440729	0.00761707	0.0138453	0.0100968	0.00615838	0.00818933	0.00400566	0.00603499	0.00479645	0	0.00479961	0.00571224	0.00503458	0.0150901	0.00544444	0.00721745	0.00433732	0.0100944	0.0220882
TMEM235	0.00445119	0.00404283	0.00429609	0.0047576	0.00452232	0.00321752	0.00969853	0.00595893	0.0092217	0.00424941	0.00385897	0.00357395	0.00794321	0.00532471	0.00666729	0.0057642	0	0.00495375	0.00236756	0.00123704	0.00355535	0.00262973	0.00546983	0.00511342	0.00429635	0.00314474	0	0.00578513	0.00948557	0.0057038	0.00976952	0.00928078	0.00766277	0.00506635	0.00614724	0.00306788	0.00369014	0.00437665	0	0.00293322	0.00136886	0.00292962	0.00574855	0.00125095	0.00497916	0	0.00235946	0.00868012
SOCS3	0.000123748	0.000878917	0.000459695	0	0.000455718	0	0.00501003	0.00131202	0.00153527	0.000203814	0.000397221	0	0.00181421	0	0.001063	0	0	0.000827685	0.000575178	0.000381704	0	0.00079182	0.00334711	0.00310916	0	0	0	0.000218082	0.00152241	0.000563015	0.00256608	0.00354379	0.00134972	0	0	0.000501396	0.00189504	0.000817797	0	0.00311969	0	0	0.00157519	0.000715995	0.000851972	0.00423558	0.00175271	0.0152419
PGS1	0.193316	0.235874	0.251037	0.212348	0.199622	0.168849	0.300533	0.3477	0.334734	0.2557	0.214018	0.181599	0.226442	0.337029	0.373556	0.313583	0.4705	0.282489	0.246595	0.240962	0.265738	0.353474	0.178235	0.360934	0.192992	0.190971	0.0578886	0.177915	0.186548	0.175104	0.198756	0.307219	0.279804	0.299136	0.152719	0.29954	0.353092	0.262825	0	0.273599	0.289552	0.199383	0.275028	0.167857	0.220167	0.325603	0.332813	0.320382
DNAH17	0.062501	0.0484953	0.112023	0.0785056	0.0840976	0.0508944	0.0296663	0.057104	0.119826	0.0379055	0.0315654	0.029117	0.0272072	0.270633	0.086509	0.0820386	0.0684181	0.140874	0.0596967	0.0440426	0.0859376	0.174263	0.0299581	0.101945	0.0414453	0.0395751	0.0531796	0.0467354	0.176142	0.0546262	0.0281852	0.333519	0.0508922	0.0585094	0.022216	0.0396372	0.0898972	0.0304177	0	0.102507	0.0705499	0.076881	0.131314	0.0135912	0.0321999	0.0615878	0.0691481	0.186025
CYTH1	0.420289	0.420466	0.477109	0.330357	0.409679	0.396301	0.451551	0.533507	0.555308	0.439576	0.430421	0.359891	0.409948	0.51474	0.529296	0.484858	0.251008	0.498812	0.425733	0.490953	0.438287	0.558062	0.323474	0.558211	0.38215	0.369688	0.57186	0.3366	0.31406	0.430478	0.39157	0.51359	0.496151	0.510539	0.344831	0.528941	0.491658	0.449936	0	0.433358	0.494045	0.321803	0.480837	0.341456	0.405201	0.490813	0.5555	0.840237
USP36	0.32502	0.430645	0.392648	0.328477	0.332978	0.314137	0.457276	0.476279	0.440769	0.374154	0.34675	0.327199	0.409158	0.420387	0.524626	0.431018	0	0.442287	0.353006	0.420496	0.43594	0.508665	0.310397	0.484445	0.299028	0.335583	0.421082	0.257075	0.340928	0.304428	0.366504	0.516699	0.454618	0.417911	0.246145	0.419336	0.439939	0.404808	0	0.373397	0.413117	0.321125	0.390202	0.300348	0.355187	0.488866	0.521743	0.97719
TIMP2	0.137207	0.210605	0.291424	0.241638	0.248161	0.284283	0.420565	0.306197	0.287498	0.219379	0.226177	0.119628	0.095551	0.154068	0.225511	0.171384	0.157668	0.168964	0.331185	0.177312	0.203355	0.182645	0.100783	0.262669	0.410384	0.225094	0.121223	0.320078	0.339547	0.163409	0.191922	0.304338	0.26985	0.333289	0.123601	0.108739	0.330398	0.27725	0	0.295944	0.209927	0.163708	0.230019	0.22772	0.179323	0.147258	0.15985	0.46634
LGALS3BP	0.00722102	0.00834854	0.00753685	0.00764028	0.0089127	0.0120672	0.0192753	0.0179284	0.0146085	0.00636368	0.00499207	0.00363021	0.00955809	0.00849564	0.0106461	0.00386403	0	0.00843982	0.0066469	0.00773921	0.00734995	0.0109082	0.011729	0.00719125	0.00546824	0.00762091	0	0.0104517	0.010018	0.0107939	0.025045	0.0232018	0.0146074	0.00538533	0.0078001	0.00660662	0.00777709	0.0118045	0	0.00982868	0.00265739	0.00864503	0.00929789	0.00711576	0.00481928	0.00904461	0.00294849	0.0265434
CANT1	0.0394549	0.0386031	0.0693301	0.0468184	0.0558584	0.0481694	0.169963	0.0958308	0.0753811	0.0688963	0.0859444	0.0358391	0.054593	0.059507	0.0453691	0.0449782	0	0.0319603	0.108882	0.0422291	0.0646071	0.0850673	0.0563984	0.0670074	0.0858281	0.0571003	0.0613942	0.0551423	0.0523005	0.0374262	0.0759262	0.0899849	0.0715505	0.102161	0.0276357	0.0471252	0.118138	0.0830283	0	0.0721004	0.0502315	0.0376272	0.0532767	0.110334	0.0984411	0.0831047	0.0475503	0.15797
C1QTNF1	0.00353738	0.00277552	0.00538598	0.0110296	0.00544118	0.00552527	0.00258892	0.00525478	0.0143561	0.00255785	0.00187179	0.00167627	0.000540558	0.00928782	0.00454178	0.00589009	0.0684181	0.00592664	0.00191816	0.0030169	0.00366086	0.00245931	0	0.00954789	0.00232558	0.00319218	0	0.00193348	0.00759765	0.00346499	0.00329579	0.00542839	0.00318639	0.00643775	0.00229504	0.00399892	0.0063824	0.00385165	0	0.00259371	0.00504235	0.00171766	0.00489793	0.00184802	0.00237629	0.00708917	0.00833144	0.0278894
ENGASE	0.0865935	0.0918271	0.0848306	0.0799322	0.097193	0.0884773	0.135357	0.10521	0.0964419	0.0788862	0.0696919	0.0540336	0.0656445	0.109504	0.115014	0.092513	0	0.101904	0.101965	0.111726	0.098412	0.106591	0.0416202	0.100609	0.0645601	0.0869385	0	0.0831175	0.0604936	0.0883572	0.0733033	0.117121	0.122391	0.10652	0.0326103	0.0974753	0.119372	0.10561	0	0.0859889	0.106995	0.0608481	0.0969663	0.145008	0.105438	0.0778851	0.0933818	0.331466
RBFOX3	1.58873	2.00517	2.12312	1.6256	1.94952	1.71772	2.39676	2.19395	2.29266	2.02818	2.07	2.24973	2.27538	2.04144	2.51872	2.20016	2.54553	2.22367	1.82593	2.08226	2.08868	2.20286	2.6586	2.24563	1.82764	1.8435	2.24795	1.56847	1.5118	1.71043	2.37311	1.94003	2.32261	2.20316	1.93467	2.50368	2.44778	2.30824	0	1.93718	2.16448	2.2978	1.6595	1.8552	2.05362	2.23545	2.54029	2.539
ENPP7	0	0.000310921	0.00114422	0.00243803	0.00159679	0.000798163	0.000239553	0.0005881	0.000850701	0	0.000617905	0	0.000606098	0.000576407	0.00082477	0.000395123	0	0.00104902	0.000457245	0	9.28722e-05	0.000677186	0	0.00168317	0	0.00095721	0	0.000253574	0.00121493	0.00216473	0	0.000936673	0.000189173	0.000542417	0	0	0.000851519	0.000494104	0	0.000233161	0.000601922	0	0.000691675	0.000936418	0	0	0.000574215	0
CBX2	0.00164848	0.00125652	0.00474815	0.00232551	0.00184465	0.00471137	0.00213081	0.0035082	0.00499987	0.00219133	0.00366172	0.00306057	0.00187032	0.00217897	0.00306519	0.00313108	0	0.00414777	0.00452212	0.00355468	0.00391112	0.00311271	0.00266407	0.00564753	0.00248404	0.00353156	0	0.00056244	0.00129112	0.00406469	0.00129471	0.00332027	0.00231859	0.00459981	0	0.00477037	0.00275422	0.000462914	0	0.0029582	0.00162437	0.00150951	0.00264336	0.00276246	0.00408484	0	0.00702025	0
CBX8	0.00515904	0.00622624	0.00898302	0.00376288	0.00949012	0.0081027	0.00785079	0.00977645	0.0141902	0.00618622	0.0137213	0.00325178	0.00808801	0.0102661	0.0131668	0.0100876	0	0.0114333	0.014866	0.0113941	0.00978897	0.0168278	0.00288037	0.0106601	0.0110833	0.00874384	0.027906	0.00387669	0.0041046	0.00547861	0.00862373	0.0123065	0.00709397	0.00807125	0.00396171	0.00688796	0.011548	0.00846965	0	0.00664964	0.00869321	0.00634475	0.00631883	0.00636305	0.00834146	0.00192947	0.00964869	0.0106034
CBX4	0.0880408	0.0785536	0.110977	0.0761043	0.0888375	0.118128	0.145074	0.124909	0.131357	0.112597	0.152339	0.0572939	0.0660769	0.135555	0.0850135	0.0875225	0	0.091846	0.143905	0.0804476	0.106622	0.169759	0.0652306	0.126597	0.15029	0.11857	0.222444	0.107693	0.114171	0.0605266	0.0633014	0.148619	0.0967639	0.120244	0.0337555	0.0858837	0.131316	0.0772988	0	0.110422	0.0753348	0.0944373	0.102226	0.107031	0.131358	0.0607048	0.090053	0.207574
TBC1D16	0.102699	0.128088	0.152405	0.131783	0.129166	0.104039	0.143606	0.13785	0.157026	0.10736	0.0962013	0.0897611	0.117074	0.17758	0.170128	0.14508	0	0.133022	0.117286	0.131208	0.106743	0.181597	0.1205	0.179969	0.0959951	0.108201	0.16597	0.100586	0.094082	0.0897219	0.0906319	0.149536	0.134373	0.148504	0.0549403	0.139619	0.138202	0.132878	0	0.168429	0.149412	0.0699663	0.0955507	0.110832	0.138697	0.113135	0.152377	0.444969
CCDC40	0.162692	0.169525	0.173324	0.142852	0.150618	0.12787	0.0722139	0.158083	0.163146	0.138446	0.122133	0.149542	0.183214	0.237284	0.264463	0.171713	0.134018	0.202798	0.169972	0.166565	0.141628	0.245111	0.144425	0.199257	0.103634	0.137548	0	0.09354	0.168647	0.116505	0.126875	0.178966	0.191179	0.192007	0.134102	0.181377	0.12821	0.10937	0	0.156418	0.153894	0.138373	0.168821	0.0733973	0.122737	0.0967703	0.178661	0.0866897
GAA	0.202733	0.220362	0.231169	0.194614	0.192687	0.212387	0.207214	0.25095	0.275782	0.165634	0.190054	0.148285	0.177578	0.311075	0.339403	0.227147	0.2288	0.253533	0.233581	0.266107	0.252666	0.294517	0.0780688	0.223048	0.180834	0.151704	0.218735	0.174139	0.182465	0.201193	0.142924	0.347899	0.269757	0.218126	0.0983212	0.225773	0.266205	0.220796	0	0.21722	0.207449	0.167084	0.252658	0.205189	0.227206	0.251931	0.209141	0.17467
EIF4A3	0.0462668	0.0487934	0.0713353	0.042942	0.0466619	0.0500444	0.104315	0.0911336	0.0884992	0.0515508	0.0667893	0.0412219	0.0512055	0.14018	0.0617199	0.0878075	0	0.0642421	0.0976271	0.0481954	0.0668938	0.104567	0.0414332	0.0767946	0.0747167	0.0493575	0	0.0601011	0.0788657	0.0369591	0.0544087	0.11636	0.057472	0.0686972	0.0209843	0.0468232	0.079852	0.0707923	0	0.0668374	0.0531071	0.0557216	0.0792545	0.0436931	0.0590651	0.0853346	0.072313	0.101446
CARD14	0.0112387	0.013951	0.0318459	0.0319267	0.0213734	0.0152378	0.038454	0.01478	0.0240993	0.0117451	0.00995545	0.00570097	0.00556014	0.0252787	0.0141715	0.0202656	0	0.0190109	0.0153227	0.0121854	0.0155707	0.0260316	0.003505	0.0224061	0.0100926	0.00981927	0	0.0227646	0.0494682	0.0230838	0.00821819	0.0265616	0.0162492	0.0417517	0.0075647	0.00929155	0.0278185	0.022478	0	0.0195377	0.01513	0.0105019	0.0271598	0.0110352	0.0167904	0.0123217	0.0218641	0.14772
SGSH	0.07462	0.0453272	0.0357956	0.0359101	0.0324848	0.0474237	0.0311031	0.0389166	0.0440933	0.0317005	0.0281097	0.0217586	0.0353951	0.0567145	0.0590681	0.038108	0.157668	0.05657	0.0510491	0.0553901	0.0376884	0.0623605	0.00534542	0.0457753	0.037547	0.0291565	0.163547	0.0238989	0.044243	0.0389232	0.0284556	0.0719957	0.0488559	0.038694	0.0136274	0.0365574	0.034416	0.0336864	0	0.0335598	0.0316345	0.0304271	0.0691209	0.024631	0.0279702	0.0260659	0.0270705	0.0328732
SLC26A11	0.193818	0.197353	0.262079	0.146002	0.131603	0.200223	0.551225	0.310826	0.233755	0.196061	0.162847	0.147133	0.161036	0.288184	0.238254	0.197629	0.0684181	0.21742	0.22923	0.170311	0.17713	0.33239	0.102297	0.240443	0.178613	0.14587	0.201417	0.225057	0.238977	0.173821	0.23783	0.37276	0.276977	0.285911	0.126788	0.151518	0.396078	0.297739	0	0.282932	0.23448	0.239956	0.32933	0.24521	0.254986	0.238386	0.138986	0.568481
RNF213	0.163111	0.301576	0.489903	0.492961	0.383057	0.216934	0.233095	0.381203	0.539013	0.271709	0.192887	0.207099	0.15082	0.691084	0.396374	0.55798	0.278789	0.413466	0.403976	0.25412	0.423574	0.51005	0.16363	0.634485	0.201116	0.188264	0.757066	0.22443	0.380739	0.236397	0.207419	0.490623	0.331578	0.586476	0.191153	0.288387	0.382309	0.281477	0	0.364662	0.435469	0.282486	0.46674	0.16968	0.290009	0.555647	0.449544	0.246783
ENDOV	0.149983	0.171119	0.216726	0.161711	0.200026	0.158064	0.187631	0.246423	0.352195	0.187743	0.191573	0.15463	0.197487	0.396394	0.324141	0.332807	0.0684181	0.262228	0.220164	0.197041	0.240345	0.339482	0.129271	0.471616	0.144919	0.146449	0.311211	0.117107	0.1727	0.131589	0.156577	0.371701	0.24858	0.271005	0.157083	0.243265	0.261906	0.201658	0	0.262651	0.299871	0.207085	0.275101	0.134438	0.160539	0.243801	0.347852	0.373012
NPTX1	0.419433	0.429173	0.459853	0.282528	0.334712	0.461259	0.841354	0.518867	0.52046	0.570165	0.679855	0.377718	0.431349	0.327363	0.382401	0.329232	0.209748	0.436053	0.75165	0.392901	0.511448	0.481698	0.351004	0.531798	0.634724	0.464429	0.530487	0.369718	0.303889	0.316546	0.40186	0.530036	0.409215	0.684632	0.291209	0.541961	0.681676	0.573757	0	0.377752	0.398132	0.37737	0.352186	0.531368	0.504764	0.959312	0.291436	0.766713
RPTOR	0.989653	1.04284	1.04144	0.800997	0.806485	0.77784	0.961329	1.13431	1.01993	1.00205	1.03791	1.09075	1.01395	1.1482	1.25056	1.02392	0.753749	1.07581	0.91969	1.06675	0.996163	1.23618	0.88355	1.2111	0.821187	0.919852	0.833181	0.7553	0.993608	0.894914	1.09093	1.10189	1.23345	1.09624	1.03143	1.19562	1.04701	1.10205	0	1.02975	1.04887	1.18835	1.05258	0.735655	0.933626	1.32838	1.23331	1.204
CHMP6	0.0511317	0.0533132	0.0768499	0.0596058	0.0486181	0.0471985	0.159298	0.0642602	0.086073	0.0820213	0.0577279	0.0396332	0.0470831	0.0919132	0.0713606	0.0667502	0	0.0566754	0.0962706	0.0489079	0.0655518	0.105368	0.0830986	0.0963009	0.0930809	0.0602496	0.150548	0.0654377	0.0725763	0.0420712	0.0779538	0.111517	0.0912968	0.0788467	0.0392459	0.0705575	0.115669	0.0665365	0	0.0947364	0.0619518	0.0485708	0.0596572	0.102186	0.108766	0.0975107	0.0770518	0.289795
BAIAP2	0.612186	0.839322	0.962762	0.7314	0.96033	0.860726	1.8799	1.14305	1.16428	1.00395	0.92784	0.758308	1.15832	0.92567	0.979334	0.901924	0.592276	0.845397	1.0894	0.766275	0.946608	1.11832	1.238	1.09344	1.06676	0.817768	1.09252	0.941876	0.76621	0.796423	1.18286	1.07626	1.03416	1.05979	0.676656	1.04614	1.28874	1.20352	0	0.942923	1.05341	1.01736	0.844555	1.32372	1.05779	1.30042	1.1293	2.00063
AATK	0.447257	0.566396	0.562427	0.35705	0.375508	0.384141	0.656165	0.627034	0.565522	0.506562	0.483492	0.410855	0.525724	0.525437	0.651146	0.449557	0.0684181	0.538641	0.520163	0.548059	0.475274	0.588737	0.504536	0.510777	0.531304	0.487897	0.494354	0.390265	0.339275	0.414414	0.499484	0.539369	0.595944	0.522732	0.351159	0.583406	0.585055	0.563969	0	0.466459	0.522594	0.414277	0.481713	0.532621	0.544188	0.757981	0.648116	0.717911
PVALEF	0.0808094	0.0760221	0.0960061	0.0923278	0.0766947	0.0768887	0.058105	0.11559	0.117018	0.109334	0.102572	0.110651	0.123642	0.117184	0.116045	0.0980405	0	0.11169	0.0994128	0.0996458	0.0787826	0.105096	0.0713891	0.105461	0.0719014	0.0777927	0.027906	0.0588856	0.0673755	0.0733727	0.0940936	0.0733662	0.125663	0.105525	0.0806735	0.127674	0.0958286	0.162896	0	0.0928967	0.111412	0.0898399	0.0891524	0.092684	0.0778983	0.232765	0.133233	0.241871
CEP131	0.0569339	0.0504181	0.0537126	0.0378453	0.0440133	0.0401425	0.051796	0.0755964	0.0649608	0.042605	0.0444783	0.0377811	0.0539454	0.0997943	0.0747184	0.0786162	0.122572	0.0809792	0.0490682	0.0460648	0.0454493	0.0804373	0.0234724	0.0691439	0.0483162	0.0641233	0.032037	0.0341428	0.0450914	0.0281146	0.052067	0.0819103	0.0655802	0.0596295	0.0459368	0.0393162	0.0597857	0.0535954	0	0.0597996	0.0750642	0.050192	0.0622073	0.0309008	0.037744	0.0221158	0.0749848	0.0543045
TEPSIN	0.0696651	0.0904531	0.079222	0.0845353	0.0959291	0.0914022	0.104925	0.113041	0.108741	0.0667239	0.073269	0.0444832	0.0783698	0.131689	0.0988715	0.0959074	0.128436	0.0942339	0.0964184	0.104928	0.104477	0.085926	0.0370699	0.0783415	0.0704681	0.0621641	0.132927	0.0755629	0.054541	0.114914	0.0790922	0.104037	0.0911008	0.0763728	0.0272969	0.0599223	0.11571	0.0972286	0	0.0966862	0.10261	0.0605977	0.0927407	0.0780196	0.0787653	0.0907714	0.0855316	0.0779196
NDUFAF8	0.0829689	0.0940919	0.186208	0.277113	0.219402	0.13231	0.231997	0.193194	0.327993	0.116957	0.131776	0.0519403	0.10834	0.358169	0.170603	0.29639	0	0.244875	0.240206	0.147307	0.216342	0.22209	0.0670555	0.301791	0.105389	0.0872114	0.164201	0.0851823	0.220036	0.102119	0.146456	0.284288	0.145454	0.293318	0.0489724	0.129896	0.332292	0.149315	0	0.157752	0.200569	0.130983	0.194534	0.0879626	0.11753	0.200753	0.173555	0.216885
SLC38A10	0.21207	0.248545	0.27385	0.235939	0.295983	0.190742	0.263051	0.3279	0.36915	0.266299	0.252416	0.215007	0.259935	0.328705	0.355501	0.293698	0.38237	0.262605	0.273206	0.254614	0.243645	0.345198	0.227696	0.337507	0.223428	0.179894	0.203297	0.181722	0.186016	0.224553	0.218075	0.247533	0.343723	0.283098	0.140102	0.292803	0.328899	0.282237	0	0.321061	0.358011	0.178058	0.20978	0.231556	0.307472	0.416363	0.340493	0.214706
BAHCC1	0.198453	0.210927	0.265173	0.231667	0.249442	0.197216	0.260209	0.303089	0.330501	0.215054	0.174693	0.157663	0.252172	0.364894	0.297047	0.329229	0.258031	0.313181	0.278984	0.263795	0.260103	0.389691	0.169083	0.292655	0.175177	0.165241	0.0531677	0.212985	0.276294	0.208126	0.211592	0.354443	0.245843	0.293889	0.174045	0.249397	0.269767	0.224809	0	0.253302	0.30955	0.181911	0.288854	0.163696	0.188171	0.24665	0.319744	0.272732
ACTG1	0.581361	0.505054	0.643067	0.556346	0.513746	0.727462	0.942239	0.903799	0.704491	0.668763	0.941847	0.374167	0.439994	0.833336	0.475363	0.615269	0.259027	0.499386	1.10321	0.451122	0.60973	0.688944	0.364649	0.692081	1.1587	0.694314	0.438839	0.560548	0.844144	0.366631	0.500761	0.739639	0.486	0.739901	0.357535	0.448693	0.879069	0.596426	0	0.586436	0.486815	0.560808	0.521099	0.912753	0.88239	0.696277	0.280589	0.873209
FSCN2	0.00184127	0.00296049	0.00111891	0.000282198	0.000854099	0.00134929	0.000962219	0.00386494	0.00283379	0.00163625	0.00335912	0.00127148	0.00292759	0.002528	0.00475505	0.00248224	0	0.00168941	0.00164965	0.00184262	0.00148014	0.00163739	0	0.0011108	0.00162669	0.00161818	0	0.00066141	0.00136539	0.000491306	0.00122295	0.00158539	0.00452391	0.00128991	0.00352911	0.00342197	0.00200231	0.00227411	0	0.00195929	0.00280991	0.00133606	0.00357975	0.00475797	0.00197741	0	0.00143562	0.00259868
FAAP100	0.120358	0.151739	0.0901963	0.0929729	0.122179	0.133497	0.0600252	0.169056	0.129838	0.0969146	0.0954718	0.0704948	0.126076	0.123548	0.166428	0.118299	0.100363	0.130527	0.125981	0.170789	0.133655	0.116732	0.0457952	0.111997	0.113063	0.132529	0.0399667	0.0768653	0.0757805	0.107673	0.0959171	0.144282	0.132213	0.082386	0.059425	0.116356	0.0893626	0.0773944	0	0.115143	0.127105	0.0697923	0.112155	0.102287	0.075279	0.112909	0.1329	0.0227059
NPLOC4	0.636712	0.653756	0.795545	0.62603	0.622738	0.536599	0.533931	0.769162	0.858314	0.629532	0.591459	0.622592	0.554642	0.982234	0.930817	0.858662	0.606038	0.805884	0.72803	0.764909	0.771273	0.935004	0.532962	0.871542	0.61515	0.563268	0.619433	0.438371	0.840997	0.519663	0.637501	1.05821	0.824024	0.686197	0.632345	0.723342	0.836836	0.629717	0	0.733538	0.817568	0.703528	0.897641	0.437685	0.600166	0.958834	0.839232	0.738848
TSPAN10	0.00652398	0.0115775	0.0120623	0.0118034	0.0110743	0.00535709	0.00808079	0.0191174	0.0210958	0.00736127	0.00750192	0.00424326	0.00411228	0.0197946	0.02192	0.014756	0	0.0135221	0.0240065	0.0177041	0.0226477	0.015278	0.00360202	0.0174899	0.00457678	0.00496894	0.0138274	0.00749108	0.0113004	0.00778452	0.00967574	0.011575	0.0117808	0.015273	0	0.00634917	0.019419	0.013859	0	0.0111672	0.0122946	0.00508438	0.024156	0.0121118	0.0142373	0.00536008	0.011723	0.0405391
PDE6G	0.00663466	0.00489662	0.0112683	0.0054226	0.007134	0.00605772	0.00547799	0.00589615	0.00591463	0.00339788	0.00491008	0.00339741	0.00151273	0.00423928	0.0115825	0.00640259	0	0.00801917	0.00327227	0.00540449	0.00556338	0.0052664	0.00327323	0.00695088	0.00587086	0.00578838	0	0.00612742	0.00857072	0.00455514	0.00942898	0.00926354	0.00450736	0.00391594	0.00692766	0.00484407	0.00657445	0.00674171	0	0.00674937	0.0083679	0.00227782	0.00421491	0.00145358	0.00589165	0.00490996	0.00699214	0.0403057
OXLD1	0.0623517	0.0531933	0.106036	0.116057	0.0812269	0.0911082	0.0557197	0.129316	0.162675	0.0647058	0.0946121	0.03912	0.0762621	0.191362	0.0784957	0.144329	0	0.109624	0.168963	0.075219	0.109513	0.119648	0.0221647	0.146932	0.0717084	0.0636179	0.0531677	0.0625486	0.110664	0.0634795	0.0593167	0.152796	0.0774472	0.1061	0.0387995	0.0569032	0.133726	0.0710513	0	0.121867	0.122993	0.0610723	0.143958	0.0366464	0.0685704	0.0483505	0.0707508	0.0406115
CCDC137	0.059636	0.0812912	0.107357	0.0923029	0.0731209	0.0574122	0.0799374	0.14269	0.120241	0.077	0.0788919	0.0453482	0.0733539	0.136715	0.108249	0.118736	0	0.0811428	0.136419	0.0773611	0.0889068	0.154008	0.0580669	0.105011	0.0801788	0.06106	0.131122	0.0612537	0.108637	0.0463702	0.0791361	0.124052	0.115741	0.112334	0.0523368	0.0757004	0.154462	0.10268	0	0.0879933	0.094215	0.0865679	0.101289	0.0730304	0.0884865	0.0743031	0.112094	0.160696
ARL16	0.0853573	0.0938165	0.192314	0.169493	0.122806	0.099534	0.127501	0.170601	0.304203	0.106898	0.126398	0.08355	0.117352	0.398986	0.211082	0.343035	0.157668	0.241109	0.170715	0.131236	0.199342	0.224361	0.111175	0.313158	0.120733	0.112178	0.202823	0.0834669	0.143675	0.0891524	0.0946328	0.28035	0.123177	0.234906	0.0585915	0.129056	0.267511	0.156028	0	0.179082	0.252077	0.0974819	0.215548	0.103785	0.126181	0.30805	0.19221	0.128631
HGS	0.237615	0.268654	0.27017	0.228941	0.232402	0.224393	0.378452	0.338734	0.29857	0.258925	0.306439	0.204901	0.256682	0.349221	0.317551	0.277547	0.251008	0.258006	0.290322	0.288027	0.307889	0.331695	0.145234	0.288921	0.301302	0.224072	0.139067	0.245663	0.271768	0.249502	0.331208	0.359426	0.341652	0.266621	0.173112	0.240751	0.334832	0.33401	0	0.266119	0.267384	0.291456	0.324153	0.286655	0.343049	0.401489	0.258029	0.230335
AC139530.2	0.000228625	0.00536979	0.00313584	0.00305878	0.00314998	0.00164138	0.0104833	0.00272151	0.00362408	0.00207459	0.00212586	0.00330158	0.00217318	0.00789727	0.00277539	0.00146724	0	0.00140688	0.00642868	0.000959312	0.0051646	0.00304225	0	0.0041691	0.00536159	0.00118716	0	0.00167301	0.00114907	0.00411219	0.00236449	0.00593235	0.00285282	0.001723	0.00204291	0.0021233	0.00541158	0.00479374	0	0.0028717	0.00231475	0.00402406	0.00308144	0.00532387	0.00852055	0.0040931	0.00112862	0.011801
SLC25A10	0.0185222	0.0212121	0.0185895	0.014223	0.0183126	0.021247	0.00999693	0.0252792	0.0252773	0.0187604	0.0249542	0.0112497	0.0199484	0.0301284	0.0224528	0.0159929	0	0.021442	0.0283474	0.0274311	0.0205658	0.0182084	0.0116276	0.0116304	0.0214806	0.0216295	0	0.00776017	0.0152754	0.0122463	0.0161626	0.024147	0.0212503	0.00666637	0.0173611	0.0147811	0.014803	0.0119476	0	0.0108377	0.018934	0.0111955	0.0190681	0.0203057	0.0125207	0.00620406	0.0185521	0
GCGR	0	0	0.000109624	0.000224212	0.000380259	0.000451909	0.000363213	0.000266259	0.000227859	0.000110689	0.000310483	0	0.000674054	0	0.000316773	0.00042006	0	0.000245456	0.000833935	0.000307422	0.00101176	0	0	0	0	0	0	0.000290474	0	0.000714885	0.00178608	0	0.000256478	0.000924193	0	0	0.000323629	0	0	0.00032822	0	0	0.000218604	0.00173922	0.000910099	0	0	0.00186986
MCRIP1	0.118467	0.138425	0.172027	0.205742	0.194918	0.189693	0.323126	0.259749	0.297313	0.199857	0.2341	0.139854	0.170865	0.238243	0.196358	0.231989	0.169777	0.210117	0.335647	0.190196	0.234025	0.228422	0.186637	0.304356	0.293192	0.200147	0.0474521	0.147643	0.193669	0.123243	0.220376	0.25091	0.203703	0.222836	0.1649	0.154229	0.276811	0.196608	0	0.163264	0.200588	0.130909	0.141829	0.26456	0.26041	0.460339	0.206972	0.267373
PPP1R27	0.000586913	0.000563457	0.000558585	0	0.000499037	0.000260316	0.000880857	0.000257268	0.000342057	0	0.000495105	0	0.00104463	0	0.000151091	0.000445319	0	0.000456707	0	0.000702411	0	0.000588755	0	0	0.000809375	0.000414669	0	0	0	0	0	0	0.000372292	0.000225361	0	0.000607497	0.000398713	0.000600312	0	0.00115724	0.0004324	0.000230558	0.000810034	0	0.000511219	0	0	0.011448
P4HB	0.216277	0.241302	0.28161	0.176662	0.17078	0.20136	0.426669	0.331045	0.272169	0.224907	0.269274	0.171895	0.229732	0.362797	0.263741	0.257867	0.121121	0.239084	0.320123	0.234204	0.253686	0.254277	0.190412	0.238954	0.314781	0.238979	0.32686	0.201082	0.236967	0.172031	0.238765	0.313033	0.256686	0.286109	0.145852	0.192232	0.333072	0.251441	0	0.250068	0.209086	0.21248	0.246952	0.31077	0.31022	0.24745	0.221888	0.249516
ARHGDIA	0.203607	0.196895	0.246565	0.20146	0.221463	0.267022	0.459374	0.346456	0.278977	0.285175	0.436833	0.176375	0.245903	0.275694	0.20817	0.222903	0.128436	0.174728	0.441439	0.206235	0.26266	0.256615	0.172939	0.22661	0.478658	0.300768	0.187852	0.242908	0.23839	0.155767	0.273132	0.267832	0.236318	0.257133	0.159442	0.168435	0.325056	0.25001	0	0.231895	0.189839	0.247803	0.172535	0.390881	0.352906	0.451611	0.118454	0.317536
ALYREF	0.0103637	0.0116504	0.0169738	0.0140111	0.0102313	0.0150823	0.0254368	0.0255666	0.0263001	0.0139835	0.0169243	0.00810818	0.0107889	0.042323	0.019968	0.0253096	0	0.019889	0.0335373	0.0133961	0.0176724	0.0194681	0.00291185	0.0277982	0.0196869	0.0152965	0	0.00905414	0.0126539	0.00570089	0.00817986	0.0182672	0.0106279	0.0237857	0.00660821	0.0100428	0.0356464	0.0161893	0	0.0202731	0.0221649	0.00875152	0.0215083	0.00999106	0.0201829	0.0210425	0.00740965	0.0350664
ANAPC11	0.0731308	0.0773141	0.122724	0.176699	0.123726	0.113765	0.229125	0.152698	0.191577	0.0944874	0.129753	0.0415243	0.0884864	0.236399	0.128061	0.164636	0.121121	0.127044	0.218596	0.101789	0.159789	0.15847	0.061719	0.226277	0.105906	0.0729134	0.194801	0.0681419	0.208608	0.0864683	0.0927672	0.172763	0.0987275	0.162081	0.0592422	0.0778507	0.232025	0.124667	0	0.11805	0.149794	0.0698757	0.135961	0.111162	0.145261	0.154427	0.0909565	0.203766
NPB	0.00268447	0.00312292	0.0026757	0.00728472	0.00718979	0.00497419	0.00944818	0.0047691	0.0087055	0.00282744	0.00809364	0.00111872	0.00414477	0.0111124	0.00483451	0.00541273	0	0.00826633	0.00969587	0.00405919	0.0057093	0.00330456	0.00419771	0.00416063	0.00747931	0.00323261	0	0.00484072	0.0112536	0.00352281	0.00825542	0.00775859	0.00491957	0.0045383	0.00462202	0.00358904	0.00871562	0.00683283	0	0.00373898	0.00463374	0.00373276	0.00654417	0.00241644	0.00536268	0.00199405	0.000503166	0.0072009
PCYT2	0.0907694	0.0827341	0.0846694	0.0723286	0.0749354	0.088218	0.136194	0.133991	0.13173	0.104144	0.142354	0.0590652	0.106935	0.131239	0.108029	0.116359	0	0.0885893	0.188129	0.0848639	0.113035	0.105429	0.0847187	0.119295	0.166494	0.107386	0.059943	0.0768128	0.103341	0.0589079	0.140078	0.144892	0.100079	0.107206	0.0543471	0.0611319	0.124874	0.0881839	0	0.0935557	0.0991996	0.0847995	0.0961276	0.159856	0.108986	0.0792865	0.0606821	0.0644052
SIRT7	0.113592	0.150926	0.197102	0.166531	0.161211	0.139375	0.555431	0.269279	0.302091	0.168725	0.141422	0.0918292	0.171026	0.361451	0.258724	0.269638	0.2288	0.225425	0.231235	0.159401	0.200938	0.246653	0.0842984	0.302067	0.1403	0.114815	0.446642	0.138711	0.141303	0.174047	0.182209	0.267284	0.229508	0.299956	0.0613292	0.175322	0.470798	0.289346	0	0.192994	0.246769	0.111961	0.204743	0.248305	0.276814	0.194635	0.228133	0.320016
MAFG	0.0872444	0.137654	0.158686	0.108823	0.115118	0.0951677	0.294354	0.166435	0.233785	0.156014	0.190645	0.113028	0.170306	0.217035	0.201014	0.173495	0	0.113999	0.149494	0.107245	0.140407	0.220766	0.109742	0.263459	0.131639	0.0781645	0.0458644	0.075429	0.0862008	0.0894771	0.127524	0.256647	0.170107	0.141806	0.0713191	0.148183	0.265173	0.219584	0	0.19582	0.174148	0.110479	0.103047	0.0946814	0.0915336	0.239152	0.157515	0.513208
PYCR1	0.00491658	0.00924196	0.00995767	0.00924399	0.0106559	0.00739014	0.0296597	0.0110086	0.0179541	0.0118934	0.0121188	0.00438738	0.00730818	0.0201904	0.0201434	0.0175943	0	0.0154182	0.0175424	0.00915374	0.0122704	0.0167515	0.00164429	0.017973	0.0150945	0.010514	0	0.00709931	0.0102918	0.00512149	0.00786584	0.00829981	0.0102581	0.0147811	0.00301511	0.00701423	0.0177398	0.00711497	0	0.00879241	0.012799	0.00656515	0.00736685	0.0150044	0.00831283	0.0123614	0.0133431	0.076594
MYADML2	0.00398423	0.00668189	0.0102634	0.0148832	0.0101263	0.00540582	0.00286796	0.00524582	0.0190929	0.0117263	0.00230703	0.00360335	0.00339955	0.0294202	0.00989541	0.0156421	0	0.0149504	0.0101306	0.00526035	0.00840672	0.0203657	0.00105876	0.0159501	0.00196038	0.0040145	0	0.00450411	0.0104827	0.00476449	0.00402707	0.00427026	0.00801009	0.0169993	0.00175108	0.00539575	0.00962135	0.00638953	0	0.00553216	0.00553355	0.00366423	0.0145013	0.000840044	0.00539183	0.00475421	0.00841217	0
NOTUM	0.00355561	0.0037068	0.00919304	0.00990125	0.0118565	0.00640545	0.00458349	0.00472793	0.0179055	0.00364669	0.00496883	0.00134383	0.00122219	0.0147477	0.00609913	0.0157873	0	0.0119287	0.00455081	0.003956	0.00847256	0.0222868	0.00105876	0.00802065	0.00414697	0.00329922	0	0.00841517	0.0120867	0.00492802	0.00316381	0.00837026	0.00511209	0.0175015	0.00311759	0.00285005	0.00805819	0.00214627	0	0.00252288	0.00456613	0.00532247	0.0120158	0.0015688	0.00189878	0.00761915	0.0093054	0.00106477
ASPSCR1	0.194512	0.194855	0.240336	0.221512	0.202886	0.160757	0.116514	0.283623	0.347119	0.168201	0.200647	0.170238	0.190567	0.497383	0.400104	0.359558	0	0.346568	0.260614	0.263246	0.254357	0.364114	0.132551	0.343736	0.147744	0.16933	0.0752216	0.09514	0.164222	0.147583	0.174449	0.289205	0.284524	0.223074	0.120649	0.257701	0.242385	0.196161	0	0.226165	0.298228	0.152457	0.329784	0.156692	0.172549	0.180082	0.310127	0.121095
CENPX	0.0367034	0.0347634	0.0632622	0.107419	0.0712712	0.081109	0.095393	0.0846418	0.125378	0.0423324	0.0552201	0.0222643	0.03993	0.0961228	0.0660505	0.0842198	0	0.101703	0.138696	0.0462442	0.0928635	0.0836322	0.0200381	0.0979753	0.0583684	0.0531145	0	0.0382298	0.0929209	0.0364531	0.0497625	0.0895399	0.0632904	0.112488	0.0260452	0.038967	0.128434	0.0404693	0	0.0579528	0.0934368	0.0310808	0.0661193	0.0484494	0.0769769	0.0468273	0.0421816	0.0306244
LRRC45	0.061029	0.0444618	0.0471235	0.03229	0.0327975	0.0405421	0.0544821	0.0769515	0.062394	0.0403279	0.0391552	0.0413774	0.0550005	0.0770113	0.0660002	0.0435459	0	0.0610337	0.0710189	0.049094	0.0440943	0.0463779	0.0270508	0.043724	0.0550438	0.0448472	0.0399667	0.0384165	0.0471837	0.0339402	0.071183	0.0768789	0.0687428	0.0523269	0.0558245	0.0408277	0.0730967	0.0557487	0	0.0543604	0.0532316	0.0379094	0.0599663	0.0676475	0.0747392	0.0179232	0.0379846	0.0197968
RAC3	0.0586693	0.0579334	0.0677625	0.0774574	0.0812023	0.065449	0.107308	0.0938442	0.132614	0.0640928	0.0939164	0.0377706	0.0454855	0.159224	0.0786949	0.119954	0	0.103597	0.140335	0.0673381	0.0932829	0.104141	0.0296355	0.138525	0.109979	0.0711238	0.032037	0.0523712	0.127709	0.048909	0.0824471	0.163288	0.0772839	0.0795969	0.0216122	0.0558085	0.111605	0.0674488	0	0.110826	0.0922026	0.0738285	0.097387	0.0878324	0.113574	0.0536482	0.0585354	0.11164
DCXR	0.0684317	0.0456394	0.0690818	0.0701019	0.0458838	0.0589115	0.126912	0.0798698	0.0627337	0.0366858	0.0351178	0.0350211	0.0350493	0.0910241	0.0408893	0.0555317	0	0.0746048	0.0926414	0.0320069	0.0493416	0.0614062	0.0303059	0.0760263	0.0683911	0.0493871	0	0.0536881	0.100096	0.0839162	0.0700546	0.0963537	0.0708622	0.0687629	0.0293835	0.030298	0.0984561	0.0539982	0	0.0702508	0.0452698	0.0457198	0.0602967	0.0782172	0.0611169	0.0332097	0.0166748	0.0750876
RFNG	0.218435	0.234797	0.333865	0.381459	0.368751	0.2822	0.467829	0.422797	0.460162	0.281036	0.23993	0.162072	0.27419	0.580617	0.284947	0.487337	0.18954	0.32844	0.360321	0.351651	0.3177	0.327188	0.138261	0.357005	0.266867	0.23731	0.145609	0.284911	0.414272	0.353541	0.30025	0.430708	0.335339	0.394596	0.139888	0.222894	0.491759	0.338845	0	0.307706	0.373514	0.241219	0.396479	0.31404	0.379954	0.247731	0.331354	0.17175
GPS1	0.205472	0.195225	0.184783	0.141703	0.157184	0.170968	0.277161	0.267177	0.215441	0.190605	0.250746	0.170638	0.220267	0.262675	0.23363	0.181753	0	0.16674	0.256906	0.22112	0.204253	0.168963	0.10241	0.1876	0.244886	0.212661	0.268787	0.148535	0.17997	0.160601	0.218058	0.240737	0.226299	0.178798	0.126254	0.161332	0.250527	0.226051	0	0.235875	0.19753	0.253759	0.189172	0.253142	0.270729	0.164084	0.163088	0.136724
DUS1L	0.329706	0.305682	0.280366	0.241535	0.251141	0.242662	0.292872	0.403965	0.338095	0.221896	0.290126	0.223096	0.343911	0.431782	0.336381	0.323028	0	0.340012	0.327256	0.298763	0.338825	0.299153	0.187529	0.288902	0.257054	0.264399	0.255409	0.269681	0.261943	0.253197	0.373099	0.446504	0.320842	0.226283	0.211033	0.222569	0.271561	0.281586	0	0.261857	0.255836	0.233807	0.388404	0.274585	0.246124	0.259797	0.225944	0.15456
FASN	0.150889	0.17612	0.160725	0.136279	0.141972	0.182937	0.303889	0.234805	0.217202	0.184178	0.253125	0.122958	0.175822	0.186179	0.21816	0.171576	0.0684181	0.169881	0.298666	0.183582	0.243421	0.170072	0.115598	0.196514	0.270703	0.200391	0.262105	0.161256	0.151676	0.115623	0.145317	0.225686	0.188498	0.180503	0.0823199	0.150667	0.263467	0.209018	0	0.140569	0.169435	0.144197	0.149563	0.210198	0.211519	0.231905	0.119057	0.129707
CCDC57	0.886258	0.996396	1.16297	1.02148	0.945868	0.794063	0.961181	1.24934	1.26077	1.11719	0.996271	0.975334	1.13028	1.50175	1.41089	1.29309	1.16584	1.39326	1.1091	1.31388	1.07239	1.11129	1.06296	1.22191	0.851805	0.928859	1.2772	0.631489	0.895204	0.745232	1.07416	1.11156	1.16101	0.977453	0.895823	1.21277	0.954395	1.08111	0	0.926766	1.23847	0.911759	1.20416	0.891912	0.877265	1.41366	1.39559	0.751397
SLC16A3	0.0156815	0.0207313	0.0711638	0.0880533	0.0663957	0.0304491	0.0221673	0.0392973	0.0792251	0.0314073	0.0234661	0.0131551	0.00392645	0.0729469	0.0277425	0.0660195	0.157472	0.0579977	0.0736544	0.025717	0.0518624	0.0861047	0.0124089	0.11706	0.0238161	0.014382	0	0.0257369	0.0924509	0.0405492	0.0133254	0.0782841	0.0280184	0.088978	0.00113735	0.0323188	0.0383813	0.0183781	0	0.0253322	0.041398	0.016801	0.0817051	0.0129292	0.0247764	0.0873171	0.0622832	0.0799096
CSNK1D	0.334617	0.404311	0.465431	0.354214	0.398735	0.371301	0.505647	0.526969	0.53364	0.411933	0.440642	0.325453	0.362632	0.533513	0.494948	0.472513	0.323019	0.401404	0.495641	0.410075	0.490951	0.522791	0.318259	0.545325	0.438758	0.372218	0.308533	0.321826	0.362172	0.321202	0.407368	0.596082	0.475552	0.43463	0.243878	0.459306	0.480416	0.389904	0	0.41183	0.461113	0.333946	0.47259	0.356776	0.405612	0.599465	0.504569	0.633823
CD7	0.000385458	0	0	0.000363635	0	0.000481825	0.00085582	0.00060826	0.000232336	0	0	0	0.000660415	0	0.000178463	0	0	0.000372756	0.000461141	0	0	0	0	0.000317567	0.0006366	0.000624394	0	0.000277164	0	0	0.000700568	0.000648008	0.000166542	0.000281311	0	0.000327872	0.000517085	0	0	0	0	0	0.000579557	0	0	0.00767573	0.000552428	0
SECTM1	0.000187983	0.000386864	0.000353169	0.00199151	0.000716028	0.000244799	0.00164087	0.00127517	0.000543287	0	0.000429445	0	0.00108617	0	0	0	0	0.00118886	0.00123365	0	0.000264078	0.00330791	0.00178248	0	0.000658112	0.000353015	0	0.000506043	0.000657329	0.000365759	0	0.00051992	0.000213024	0.000281311	0	0.000525595	0.00154015	0.00108585	0	0.00154693	0	0.000245447	0.00015761	0	0	0.0170165	0	0.00328854
OGFOD3	0.153773	0.146972	0.176426	0.111776	0.124824	0.0863591	0.136183	0.220164	0.209259	0.169432	0.168885	0.14374	0.156193	0.267483	0.331714	0.220894	0.157668	0.226348	0.178113	0.167043	0.187247	0.35231	0.121065	0.286383	0.127854	0.127713	0.082256	0.0794772	0.113739	0.106069	0.160445	0.32443	0.24004	0.259357	0.117572	0.198747	0.247353	0.200874	0	0.227546	0.206077	0.204606	0.195396	0.0938625	0.126776	0.242607	0.242578	0.367258
CYBC1	0.137244	0.107424	0.158915	0.130232	0.152811	0.140653	0.0812612	0.165602	0.193001	0.115454	0.151	0.110936	0.114263	0.14801	0.151855	0.149454	0.155361	0.125298	0.179818	0.127302	0.176634	0.222045	0.0908049	0.215856	0.106271	0.108729	0.184135	0.113308	0.10789	0.147435	0.131013	0.176484	0.167451	0.129071	0.0581154	0.141582	0.120656	0.117957	0	0.158914	0.133596	0.0937441	0.161508	0.09662	0.0882292	0.092491	0.130928	0.0498859
NARF	0.401514	0.369581	0.522969	0.424809	0.408605	0.371182	0.399807	0.63327	0.657787	0.380221	0.416071	0.312848	0.369723	0.82197	0.568268	0.521025	0.280239	0.52513	0.547389	0.461497	0.499917	0.725465	0.271621	0.629501	0.365061	0.364862	0.286902	0.366305	0.393837	0.346339	0.417074	0.763093	0.547003	0.52468	0.286138	0.441672	0.617199	0.485512	0	0.505952	0.544605	0.417192	0.579864	0.306461	0.481176	0.554726	0.507935	0.650567
FOXK2	0.728115	0.857332	0.985678	0.828043	0.800224	0.63303	0.887151	0.905981	1.03767	0.877558	0.778273	0.831265	0.803639	1.13574	1.12145	1.09226	0.939699	1.03904	0.912503	0.973542	0.937511	1.04441	0.879641	1.04448	0.747375	0.761029	0.924616	0.592787	0.916265	0.683569	0.803555	1.1354	0.988196	0.945851	0.758904	0.94375	0.95131	0.895769	0	0.902914	1.02946	0.745178	1.01664	0.612739	0.795537	1.25359	1.09138	1.31608
WDR45B	0.310078	0.333968	0.366829	0.273365	0.297339	0.319365	0.39401	0.389611	0.388629	0.332368	0.351499	0.283774	0.323854	0.440054	0.399974	0.347008	0	0.322625	0.389591	0.35662	0.385087	0.449109	0.313767	0.40551	0.356714	0.366211	0.392675	0.307119	0.430768	0.248994	0.346092	0.511867	0.425178	0.367833	0.408808	0.362557	0.391483	0.323872	0	0.335515	0.357735	0.345721	0.408869	0.325246	0.34572	0.433209	0.386298	0.614056
RAB40B	0.586701	0.584883	0.702235	0.565189	0.660619	0.733892	0.686571	0.774824	0.812255	0.558188	0.790537	0.731049	0.533019	0.830943	0.760474	0.770003	0.255139	0.834049	0.809897	0.654836	0.758936	0.927506	0.570528	0.920545	0.641416	0.720992	0.64409	0.607156	0.601442	0.69301	0.550546	0.922991	0.658158	0.763937	0.473707	0.768062	0.656298	0.603486	0	0.611572	0.760544	0.4012	0.642932	0.513692	0.714861	1.1391	0.670912	0.637635
FN3KRP	0.130488	0.102496	0.152638	0.0988941	0.0859103	0.118434	0.136375	0.188729	0.157576	0.107462	0.136244	0.0813166	0.103595	0.22284	0.157947	0.153913	0	0.159311	0.174853	0.124665	0.126171	0.229769	0.0637079	0.189257	0.156659	0.10677	0.0900533	0.0975347	0.132399	0.0857261	0.101154	0.247574	0.139714	0.153442	0.0583962	0.115236	0.141377	0.112327	0	0.139922	0.137379	0.11304	0.161239	0.0757823	0.12095	0.187331	0.0980574	0.0717773
FN3K	0.145945	0.141409	0.190766	0.166838	0.126373	0.114933	0.117537	0.157763	0.233958	0.132934	0.132225	0.129171	0.101956	0.397987	0.243766	0.285651	0.196854	0.354466	0.242668	0.184495	0.210821	0.405534	0.0898306	0.330165	0.103091	0.110501	0.139054	0.0659096	0.189241	0.10137	0.11203	0.348871	0.185617	0.225183	0.103599	0.185119	0.209317	0.152034	0	0.193819	0.222374	0.112636	0.238851	0.0860645	0.111487	0.222702	0.235764	0.149902
TBCD	0.752181	0.868705	0.90782	0.663441	0.786331	0.684811	0.966614	1.03617	1.00087	0.847248	0.896333	0.927947	0.833285	1.02272	1.15724	0.966507	1.45245	0.988639	0.833949	0.958727	0.923244	1.16071	0.750871	1.09306	0.708871	0.807456	0.960653	0.631708	0.88289	0.726085	0.878737	1.18456	1.08819	1.0518	0.811765	1.02383	0.97448	0.945632	0	0.975122	0.914926	0.863192	0.935142	0.684615	0.82875	0.992612	1.14236	1.25353
ZNF750	0.00162758	0.0058645	0.00806517	0.0122398	0.00963965	0.00313464	0.00464258	0.0052783	0.0113455	0.00382647	0.00212633	0.00130492	0.0020356	0.0137432	0.00580959	0.0135829	0	0.00984619	0.0113478	0.00489657	0.0106816	0.0172333	0.00153743	0.0174631	0.00376392	0.00178337	0	0.00387224	0.0164599	0.00663138	0.00392875	0.0122013	0.004106	0.0135143	0	0.00331675	0.00759352	0.00238437	0	0.00628283	0.00622069	0.00353922	0.013064	0	0.00198466	0.0111459	0.00823559	0.00462432
B3GNTL1	0.198629	0.205793	0.22207	0.227229	0.215924	0.181066	0.124193	0.215073	0.295256	0.20257	0.240422	0.149223	0.207265	0.263284	0.29673	0.274928	0.128436	0.256516	0.193327	0.254905	0.229693	0.242306	0.110913	0.310291	0.178743	0.194298	0.126938	0.113859	0.186292	0.188123	0.113702	0.2484	0.24455	0.198902	0.137758	0.297502	0.146236	0.151964	0	0.181706	0.291454	0.197152	0.271749	0.0871197	0.106943	0.158197	0.285926	0.107027
METRNL	0.00221218	0.00418781	0.00686152	0.00452833	0.00373922	0.00760323	0.00707693	0.0142537	0.0120174	0.0046931	0.0117333	0.0060195	0.0097486	0.00691689	0.00375642	0.00384035	0	0.00498644	0.0107974	0.00719611	0.00459637	0.0101853	0.00482197	0.0199613	0.00566598	0.00612365	0	0.00252256	0.0065959	0.00695514	0.0104663	0.0133247	0.00597027	0.0027204	0.00173365	0.0073668	0.00689331	0.0143479	0	0.0139732	0.00302631	0.00414648	0.00427255	0.0066315	0.00460159	0.0738873	0.00196323	0.0255212
USP14	0.709977	0.69011	0.817163	0.752719	0.766665	0.757249	0.623991	0.811605	0.879575	0.706899	0.795	0.609486	0.600958	1.03567	0.72405	0.838057	0.652614	0.827209	0.918108	0.71425	0.842589	0.96566	0.496232	0.868432	0.764894	0.776006	0.850838	0.583002	0.999912	0.568985	0.504173	1.05226	0.70745	0.814435	0.614002	0.707651	0.823745	0.592765	0	0.796403	0.737661	0.679081	0.915369	0.535174	0.684239	0.999991	0.70828	0.742981
THOC1	0.637931	0.563885	0.600123	0.510413	0.491933	0.475771	0.440399	0.598287	0.622841	0.589183	0.628233	0.495926	0.611179	0.739261	0.588049	0.643756	0.613615	0.596068	0.564582	0.543161	0.567779	0.755777	0.379718	0.643594	0.508857	0.55076	0.57505	0.413442	0.556362	0.397122	0.467681	0.725808	0.611151	0.618755	0.525944	0.559833	0.589223	0.536628	0	0.58429	0.561885	0.522997	0.671404	0.410327	0.479779	0.537107	0.560063	0.505035
COLEC12	0.0152147	0.0202964	0.0339071	0.0496327	0.0288083	0.0178678	0.0157726	0.0174275	0.0239578	0.00590616	0.00645823	0.00945558	0.00753159	0.0242461	0.0170558	0.0272379	0	0.0207377	0.0160817	0.0104719	0.0145599	0.0301058	0.0133841	0.0416296	0.0186086	0.0146644	0.0809072	0.0146731	0.0370092	0.0188269	0.0137341	0.026479	0.0142821	0.0208015	0.0108201	0.00872263	0.0186946	0.00991594	0	0.0161157	0.0180934	0.0117764	0.0180653	0.0064547	0.0101438	0.0187146	0.0277783	0.0344879
CLUL1	0.039141	0.0717127	0.0936248	0.0898436	0.0782559	0.0738322	0.0203926	0.0703836	0.078172	0.0734125	0.0871807	0.0532009	0.0882125	0.0962632	0.0986649	0.0976063	0	0.0759564	0.0567066	0.0701388	0.0365833	0.0866329	0.0327537	0.109296	0.0797873	0.0499712	0.131889	0.0464847	0.0448915	0.0599021	0.0467944	0.0471644	0.0505477	0.112352	0.0195602	0.0838368	0.0891915	0.0645418	0	0.107231	0.0647497	0.0460772	0.0464012	0.0245812	0.0566785	0.0623566	0.115432	0.0232203
TYMS	0.00291673	0.0037085	0.00783178	0.0134137	0.0063711	0.00507217	0.00403413	0.00536887	0.00700554	0.00298311	0.0027663	0.00313333	0.00282492	0.0118076	0.00458517	0.00596231	0	0.00565701	0.00498951	0.00374789	0.00516156	0.0096524	0.00674042	0.0107634	0.00302656	0.00421443	0	0.00394701	0.00575446	0.00795012	0.00496371	0.0104463	0.00718374	0.00674316	0.00428385	0.00354236	0.0091009	0.00325481	0	0.0057143	0.0059427	0.00182188	0.00664199	0.00314921	0.00265579	0.00314206	0.0111623	0.00151797
ENOSF1	0.054907	0.0450736	0.158837	0.0927735	0.0742922	0.0617442	0.0356485	0.128082	0.116339	0.0621772	0.0678895	0.102124	0.082072	0.111458	0.084522	0.115417	0	0.0652061	0.0804899	0.130531	0.0557513	0.0967891	0.0575081	0.122765	0.0867599	0.0365256	0.178539	0.0423045	0.0594636	0.10751	0.0460576	0.152268	0.0981184	0.062677	0.0644629	0.073623	0.158638	0.0261258	0	0.0949378	0.0680384	0.0888525	0.0954335	0.017814	0.0172022	0.0565625	0.196609	0.0273894
YES1	0.0101533	0.010131	0.0190973	0.0268068	0.0186482	0.0122872	0.0045346	0.00859633	0.0121512	0.00767617	0.00646868	0.00647066	0.00343584	0.0164975	0.00944024	0.0110612	0	0.0135198	0.00749572	0.00768478	0.0103861	0.0179678	0.00993488	0.0176721	0.0142064	0.00559343	0	0.0106969	0.0270481	0.00972226	0.00942634	0.0130092	0.00976737	0.0103836	0.00658209	0.00760929	0.0097539	0.00803369	0	0.00710236	0.0129278	0.00930302	0.0095749	0.00406807	0.00538848	0.0193903	0.010023	0.0142191
ADCYAP1	0.175102	0.229604	0.226548	0.25076	0.226711	0.33034	0.176118	0.293688	0.330281	0.290933	0.378766	0.244869	0.220823	0.312575	0.200432	0.287119	0.0684181	0.252617	0.412676	0.239259	0.232592	0.284816	0.138112	0.338618	0.324748	0.245991	0.279889	0.260817	0.294807	0.150614	0.104731	0.304098	0.198809	0.244151	0.183786	0.242438	0.128177	0.202377	0	0.267182	0.350439	0.15709	0.176814	0.195867	0.15338	0.181821	0.178339	0.251523
METTL4	0.145557	0.150145	0.233658	0.183371	0.147834	0.18018	0.249195	0.172762	0.228481	0.191961	0.193252	0.124804	0.134345	0.244033	0.153016	0.193606	0	0.162415	0.200708	0.142835	0.182488	0.230022	0.092811	0.224788	0.16975	0.158875	0.278197	0.166098	0.166751	0.14603	0.142155	0.19556	0.164592	0.270265	0.128476	0.168324	0.30376	0.17353	0	0.168286	0.185506	0.163601	0.156232	0.18368	0.172671	0.16015	0.167813	0.166935
NDC80	0.0105287	0.0144681	0.0114246	0.0125112	0.0145618	0.0079029	0.00394469	0.00404571	0.0101237	0.00568831	0.00692409	0.00377981	0.00394806	0.00615701	0.00964194	0.0226942	0	0.0108604	0.004142	0.00727694	0.00734413	0.0115102	0.00157694	0.0134667	0.0102531	0.0106971	0	0.00943671	0.0173014	0.00686667	0.0103048	0.0145176	0.0093553	0.00999008	0.0015738	0.00839708	0.00984816	0.00593156	0	0.00715623	0.0101721	0.00602915	0.00702815	0.00600659	0.00532588	0.00316929	0.0126392	0.0227231
SMCHD1	1.11463	1.07271	1.08413	0.904126	0.915142	1.00198	0.947458	1.0085	0.934835	1.06551	0.992762	0.953572	0.971674	1.09859	0.958896	0.996952	0.60212	1.01866	1.04195	0.935535	0.974558	1.22359	0.695718	1.04891	1.07782	1.02747	0.732288	0.935822	1.1636	0.817115	0.748382	1.18977	1.00469	1.07002	0.870199	0.949549	1.09954	0.960114	0	1.1031	0.918982	1.0149	1.0805	0.8546	0.915626	1.03582	0.927178	1.162
EMILIN2	0.00652561	0.00533682	0.0143915	0.0164788	0.0131638	0.00943234	0.00766707	0.00769576	0.013152	0.00482769	0.00356172	0.00470252	0.00370729	0.0206747	0.00833682	0.0252134	0	0.0231074	0.012889	0.00691756	0.0117487	0.0192763	0.00137343	0.023529	0.00650232	0.00617838	0	0.00647318	0.0171981	0.00910071	0.00439987	0.0202286	0.00766414	0.0139728	0.00153864	0.00848287	0.00953722	0.00720864	0	0.0139242	0.0154923	0.00734099	0.0137777	0.00216743	0.003953	0.0217834	0.0142698	0.0212691
LPIN2	0.290307	0.302394	0.38503	0.299922	0.292373	0.35329	0.499142	0.402079	0.355879	0.357735	0.361774	0.223654	0.276421	0.354653	0.32791	0.312927	0.273305	0.325172	0.422104	0.258096	0.321343	0.453382	0.219325	0.393297	0.366351	0.268703	0.186131	0.315524	0.26892	0.295951	0.312835	0.367243	0.321998	0.411139	0.215	0.318096	0.432839	0.370175	0	0.368826	0.319919	0.245619	0.290709	0.277989	0.316187	0.416482	0.301316	0.835762
MYOM1	0.0468786	0.0609845	0.0858307	0.083199	0.0677952	0.0493944	0.100859	0.0456263	0.0613787	0.0475554	0.0328099	0.0362105	0.0348067	0.051026	0.0475604	0.0442324	0	0.0441652	0.0456299	0.0349987	0.0400853	0.0651887	0.0255762	0.0538849	0.0642174	0.0455757	0.176338	0.0546971	0.0910585	0.0429311	0.0539401	0.0592767	0.0750239	0.067978	0.0618488	0.0483313	0.142063	0.127687	0	0.066889	0.0486747	0.0496292	0.0574894	0.0488801	0.0862687	0.0247221	0.0387879	0.12494
MYL12A	0.00901833	0.00667171	0.0157866	0.0139204	0.0117876	0.0132844	0.0275551	0.0135119	0.0193774	0.0128971	0.015581	0.00339404	0.00917164	0.0196124	0.00694673	0.011195	0	0.0102352	0.0226355	0.00545525	0.0118944	0.0133307	0.00385937	0.0176739	0.0108108	0.00986619	0.027906	0.00986199	0.00927097	0.00441334	0.0107008	0.0139204	0.0119256	0.0189913	0.0029285	0.0060106	0.0213865	0.0172386	0	0.00933363	0.0127581	0.00424857	0.0090163	0.00922228	0.0088959	0.00586403	0.00358326	0.00630575
MYL12B	0.159986	0.165762	0.222502	0.229898	0.211468	0.194154	0.413673	0.314731	0.283068	0.198571	0.304515	0.110535	0.145792	0.304943	0.155168	0.237763	0	0.181403	0.453559	0.141829	0.236901	0.286188	0.145903	0.325828	0.283517	0.184987	0.110398	0.174683	0.251425	0.132506	0.177662	0.269732	0.16397	0.302543	0.0965134	0.144532	0.363593	0.256005	0	0.219477	0.193698	0.118841	0.194064	0.228265	0.26087	0.302906	0.147321	0.241773
TGIF1	0.01525	0.0149592	0.0343658	0.0313297	0.0335073	0.0218201	0.0194417	0.0196026	0.0265253	0.0219144	0.0131467	0.00971169	0.0217459	0.0245672	0.0184567	0.027402	0	0.0225672	0.0233351	0.0191261	0.0192976	0.0254301	0.026286	0.0341281	0.0303977	0.0105128	0	0.0131352	0.0263506	0.0325722	0.0161688	0.0164716	0.0211973	0.0251387	0.0176784	0.0169976	0.0250541	0.0294656	0	0.0166894	0.027772	0.00677475	0.0138883	0.0169065	0.013937	0.028739	0.0361442	0.0210308
DLGAP1	4.01401	4.22456	4.17755	4.10189	4.16223	4.11946	4.08068	4.11041	4.24783	4.17619	4.11578	4.32137	4.28679	4.10577	4.18289	4.14232	4.27454	4.02415	4.08261	4.15614	4.15157	4.00936	4.31471	4.21052	4.14218	4.16963	4.25171	4.0327	4.07025	4.2138	4.26703	4.01856	4.20675	4.15313	4.26318	4.21966	4.06087	4.18417	0	4.1486	4.24723	4.23039	4.19522	4.10854	4.06985	3.83305	4.25293	4.0466
AKAIN1	0.0030255	0.00299413	0.0041816	0.00294743	0.00448712	0.00111086	0.000418558	0.00447763	0.00131751	0.00232073	0.00162246	0.00233102	0.0014454	0.000856779	0.00211573	0.00267905	0	0.00175519	0.00265144	0.000987577	0.000825034	0.00163405	0	0.0014461	0.000267587	0.00542664	0	0.00176453	0.000818076	0.00338221	0.00126476	0.00413597	0.00156921	0.0013759	0.00341876	0.000877105	0.00102171	0.00307895	0	0.00124505	0.000333812	0.00105771	0.00169095	0.00438778	0.0055998	0.00209435	0.000902076	0.0128886
ZBTB14	0.0412218	0.0349089	0.0402362	0.0425626	0.0354286	0.0463086	0.0630849	0.0506512	0.0492876	0.0469807	0.0573568	0.0442545	0.0371684	0.0565069	0.0273146	0.0339184	0	0.0386471	0.059084	0.0369623	0.0416995	0.0688466	0.0227073	0.0634281	0.0421329	0.0457556	0	0.0406201	0.0520524	0.0273135	0.0434382	0.0607389	0.0342133	0.0425887	0.0347374	0.0365971	0.0473103	0.031664	0	0.0343669	0.0364288	0.0295336	0.0352381	0.0440711	0.0282225	0.0530945	0.0239345	0.0704628
EPB41L3	2.06259	2.05935	2.14777	1.9421	2.10772	2.0946	2.14041	2.03663	2.05994	2.02498	2.22407	1.8741	1.92387	1.84271	2.06542	2.02582	2.07349	1.96278	1.98129	2.21254	2.04009	2.16472	1.89316	1.97636	2.14928	2.11617	1.98987	2.15669	1.97329	2.00415	1.82744	1.97118	2.08492	2.05529	2.02026	2.02868	2.03031	1.93886	0	2.01448	1.93648	2.01699	1.93545	2.02194	2.20679	2.2608	1.9888	2.25179
TMEM200C	0.0554285	0.0667528	0.102483	0.0793261	0.0846284	0.0732943	0.0829306	0.0844681	0.0990509	0.072689	0.117578	0.0480083	0.0463818	0.049001	0.0567907	0.0490572	0	0.0441465	0.0900213	0.0434605	0.0536792	0.0878889	0.0435694	0.0777907	0.123691	0.106577	0	0.0568716	0.0689705	0.0772639	0.0543595	0.0807303	0.0723762	0.0947512	0.0415142	0.0457246	0.127766	0.104439	0	0.137564	0.0769561	0.0433466	0.0734543	0.0645634	0.0786582	0.0957682	0.053236	0.079076
L3MBTL4	0.654742	1.0186	1.0402	1.14982	1.01864	0.862921	0.618245	0.944166	1.14525	0.720788	1.12581	1.05705	0.838605	0.862553	0.871547	1.05502	0.747421	0.931361	0.82516	0.95934	0.804087	1.07556	0.822574	0.933901	1.01365	1.08394	0.237305	0.638217	1.04882	0.869474	0.635759	0.717463	0.978614	0.846951	0.930775	0.792371	0.960817	0.932575	0	1.31131	1.0738	0.832351	0.910081	0.854283	0.639728	1.4708	1.07605	0.433769
ARHGAP28	0.252761	0.30646	0.348761	0.300223	0.233408	0.258329	0.17138	0.324016	0.319693	0.257413	0.373536	0.226546	0.18134	0.202527	0.302245	0.259668	0	0.266373	0.214319	0.249446	0.175181	0.295288	0.158484	0.339316	0.292226	0.370561	0.14751	0.193171	0.186298	0.352208	0.231974	0.138515	0.330363	0.330517	0.234005	0.197096	0.408649	0.326014	0	0.332694	0.323211	0.294755	0.356026	0.24513	0.319899	0.211377	0.268421	0.104879
LAMA1	0.0223822	0.0260803	0.0452238	0.0477762	0.0515111	0.0229095	0.0187181	0.0281627	0.0335586	0.0154058	0.0133334	0.016655	0.0145373	0.03791	0.0317777	0.0315751	0	0.0347562	0.0261303	0.0179347	0.0272475	0.0357989	0.0173539	0.043435	0.0220541	0.0212897	0.0341968	0.0139827	0.0513858	0.0252112	0.0150544	0.0401354	0.026921	0.0378995	0.0190818	0.0211379	0.0265647	0.0234407	0	0.0195416	0.0269661	0.0198469	0.0258376	0.00533627	0.0175378	0.0378277	0.0365046	0.072985
PTPRM	0.42474	0.448372	0.402265	0.416833	0.309414	0.501229	0.308291	0.547026	0.292932	0.32422	0.361863	0.346826	0.24657	0.367177	0.450432	0.285154	0.351092	0.448901	0.316237	0.531351	0.403155	0.533278	0.307584	0.357544	0.331717	0.324901	0.455492	0.346636	0.350009	0.446513	0.31379	0.37726	0.489037	0.299284	0.429149	0.34593	0.543664	0.369492	0	0.31371	0.350066	0.486102	0.607989	0.301123	0.283617	0.395326	0.273065	0.213591
RAB12	0.626888	0.641929	0.592425	0.465837	0.520687	0.530387	0.610401	0.557081	0.57457	0.534909	0.535787	0.505057	0.45476	0.635843	0.57192	0.562961	0.316759	0.504279	0.533619	0.564786	0.615463	0.690189	0.351898	0.638583	0.606832	0.552513	0.533395	0.522962	0.683658	0.484811	0.450849	0.807967	0.572654	0.53019	0.457128	0.584349	0.562245	0.461691	0	0.541246	0.527451	0.590355	0.64261	0.438218	0.52216	0.566354	0.495529	0.74391
MTCL1	1.16329	0.944695	1.06129	0.826319	0.817146	0.878592	0.941619	1.05382	1.06016	1.08826	1.17674	0.986624	0.923369	1.03475	1.45345	1.09662	0.547353	1.2139	1.00765	1.29251	1.04502	1.32729	0.884727	1.12699	1.01145	0.965093	0.874133	0.825623	1.0004	0.853689	0.864992	1.12429	1.15937	1.08599	0.973425	1.10843	1.13065	0.975695	0	0.953689	0.944616	0.956577	0.851571	0.880245	1.13691	1.03873	1.11738	0.906041
NDUFV2	0.305529	0.285277	0.357756	0.300149	0.30185	0.319693	0.376405	0.332629	0.343357	0.325537	0.339258	0.274113	0.241243	0.39289	0.272983	0.344079	0.43415	0.295863	0.370988	0.260864	0.352994	0.429014	0.169276	0.388383	0.370579	0.308883	0.427086	0.290622	0.416485	0.288479	0.248004	0.38746	0.301083	0.41112	0.275882	0.285996	0.423176	0.284592	0	0.334357	0.313478	0.352716	0.345121	0.320469	0.383244	0.329108	0.289933	0.419056
ANKRD12	1.57265	1.37672	1.4808	1.19687	1.3801	1.48703	1.71076	1.41737	1.42559	1.41812	1.66474	1.47475	1.32205	1.30541	1.32411	1.33454	1.46801	1.35573	1.47849	1.09427	1.39534	1.67354	1.14101	1.54405	1.44442	1.44475	1.7307	1.48968	1.59092	1.31993	1.45883	1.60093	1.46199	1.55651	1.3939	1.4208	1.56683	1.53635	0	1.48745	1.31597	1.35729	1.35288	1.45546	1.58831	1.90226	1.11132	2.21946
TWSG1	0.48563	0.424412	0.397926	0.343259	0.377606	0.323959	0.315099	0.382057	0.418492	0.449089	0.457709	0.377096	0.370403	0.524113	0.461727	0.538855	0.22589	0.488733	0.440316	0.418294	0.424094	0.477413	0.342537	0.456481	0.385518	0.406548	0.289754	0.321938	0.407252	0.358033	0.339748	0.510837	0.396037	0.430239	0.284779	0.388747	0.420708	0.344087	0	0.463922	0.446219	0.328206	0.472994	0.288303	0.412385	0.358293	0.457803	0.471875
RALBP1	0.39331	0.33887	0.446997	0.35529	0.360389	0.375822	0.489883	0.395544	0.438714	0.40851	0.524217	0.334065	0.300865	0.4533	0.347302	0.41911	0.269471	0.296356	0.548368	0.312605	0.385834	0.578247	0.332693	0.508421	0.415743	0.400562	0.246959	0.353309	0.370132	0.309428	0.325656	0.501371	0.367242	0.508803	0.299585	0.367398	0.551499	0.414586	0	0.427564	0.379432	0.351979	0.354085	0.352284	0.441655	0.56551	0.391019	0.49163
PPP4R1	0.442657	0.445303	0.50002	0.496058	0.466812	0.464571	0.415133	0.547009	0.539638	0.461644	0.514095	0.391529	0.40012	0.577765	0.473564	0.529387	0.128436	0.48698	0.51953	0.478163	0.446315	0.54497	0.328372	0.54445	0.436433	0.423105	0.359574	0.425591	0.409626	0.425679	0.327081	0.527018	0.487648	0.506948	0.30191	0.483459	0.514562	0.475897	0	0.505644	0.488151	0.339891	0.534993	0.414052	0.464826	0.510947	0.505923	0.36487
RAB31	0.0613005	0.0868205	0.0994631	0.0793556	0.0963456	0.0718519	0.0674824	0.0899644	0.103859	0.0544741	0.068484	0.0654233	0.0577203	0.102911	0.100915	0.0806317	0	0.10939	0.0679557	0.0766366	0.054348	0.1108	0.0598306	0.0898181	0.0732287	0.0512733	0.151919	0.135834	0.0854646	0.0939599	0.0848361	0.0691818	0.0855298	0.0605618	0.0381763	0.078677	0.0727841	0.0887507	0	0.0740697	0.105533	0.0576168	0.08055	0.0755016	0.0828029	0.13232	0.0879382	0.102827
VAPA	0.796462	0.749283	0.901818	0.835433	0.803799	0.94603	1.03824	0.932181	0.840336	0.8544	0.982991	0.699442	0.707314	0.967126	0.671966	0.834977	1.03336	0.757896	0.98949	0.702842	0.829028	0.925638	0.555774	0.851703	1.01873	0.85925	1.0415	0.907661	0.976073	0.74764	0.658679	0.949921	0.762778	0.932112	0.630082	0.732352	1.04218	0.83253	0	0.80983	0.714129	0.770182	0.792359	0.80849	0.896279	0.989853	0.637488	1.01441
APCDD1	0.0110612	0.00859274	0.00526772	0.0102028	0.0103507	0.00478201	0.0099786	0.0124263	0.0116547	0.00525276	0.00613087	0.00505148	0.00471916	0.00648203	0.00656299	0.00367453	0	0.00532185	0.00571766	0.00560559	0.00499462	0.00483787	0.00907151	0.00355675	0.0062097	0.00525549	0	0.0116261	0.0162666	0.0124402	0.015072	0.010939	0.0122114	0.00754783	0.00548721	0.00376534	0.00688699	0.00586228	0	0.00311555	0.00273069	0.0046897	0.00474283	0.00342051	0.00396948	0.00533896	0.00510971	0.0104325
NAPG	0.469172	0.417224	0.719792	0.55984	0.566315	0.496232	0.62232	0.636796	0.588408	0.621618	0.633699	0.483607	0.429036	0.833825	0.613009	0.574874	0.473488	0.52164	0.678563	0.534703	0.645162	0.789512	0.424228	0.775907	0.558229	0.476964	0.773438	0.34372	0.439872	0.457332	0.501196	0.545762	0.510664	0.730521	0.304236	0.59944	0.839912	0.689656	0	0.635403	0.645134	0.516324	0.642548	0.418928	0.49166	0.548849	0.584116	0.55531
PIEZO2	0.0524632	0.0597838	0.0740474	0.0877437	0.0863014	0.0488492	0.0381295	0.0390215	0.0573491	0.0333798	0.0303537	0.0315949	0.0327048	0.0709396	0.0470734	0.0569545	0.121121	0.048544	0.035217	0.0350443	0.041833	0.0601052	0.0469592	0.0612826	0.0443269	0.0483068	0	0.0417093	0.0979232	0.0639347	0.0378792	0.0642474	0.0424271	0.0585022	0.0389372	0.0420035	0.0476513	0.0394493	0	0.0257985	0.043906	0.0338774	0.0520473	0.0197936	0.0288395	0.0380022	0.0560561	0.11582
SLC35G4	0.0011398	0.000552215	0.000959965	0.000767588	0.000313068	0	0.000198031	0.000597698	0.000322201	0.00019382	0	0	0	0	0	0	0	0	0.000392013	0	0.000401279	0.000273253	0	0	0	0.000282268	0	0	0.000683046	0.000373321	0.0014662	0	0.000913858	0.000539246	0	0	0.000123579	0	0	0	0	0	0	0	0	0	0.00102259	0
GNAL	0.933466	0.669216	1.09779	0.81615	0.922349	0.819361	0.958061	0.86747	1.03604	1.04813	0.844604	0.98057	1.20067	1.2029	1.03282	1.12147	1.29701	0.962398	0.910737	1.08521	1.00626	1.19404	1.12568	1.11748	0.979421	1.06483	1.70662	1.0695	1.12921	0.841315	1.21492	1.4163	0.871432	0.994093	1.03603	1.04235	0.931515	0.681582	0	1.04395	0.871947	1.17495	0.837588	0.656089	0.830198	1.18392	1.30911	3.12681
MPPE1	0.282897	0.275525	0.381279	0.271502	0.226689	0.238557	0.205476	0.35428	0.37558	0.339862	0.272812	0.235258	0.293944	0.736299	0.309075	0.547861	0.36618	0.427997	0.297665	0.377599	0.337397	0.547642	0.220941	0.446649	0.267929	0.225421	0.370566	0.162238	0.339923	0.206868	0.234453	0.458229	0.368048	0.491605	0.24086	0.361119	0.411672	0.333518	0	0.369695	0.370135	0.270162	0.49135	0.14973	0.245581	0.187779	0.372933	0.210872
IMPA2	0.0338987	0.0213213	0.0699976	0.0293576	0.0377751	0.0290262	0.0116498	0.032052	0.0167088	0.0283228	0.0105308	0.0119704	0.0202462	0.0734421	0.0286704	0.0349578	0	0.0348505	0.0353984	0.0272818	0.0458717	0.0906025	0.0204662	0.0345119	0.0232888	0.0200434	0	0.0371729	0.0390469	0.0430322	0.0262989	0.0577231	0.0405704	0.0519766	0.0189177	0.0246395	0.0315254	0.0260977	0	0.0432494	0.0254714	0.0365977	0.0767705	0.00867691	0.0158203	0.0620645	0.019173	0.0670298
ANKRD62	0.329778	0.232016	0.218994	0.0809571	0.114935	0.148889	0.0420992	0.215698	0.0729855	0.210125	0.163837	0.186422	0.279704	0.191168	0.185938	0.117245	0.207374	0.0977298	0.0929702	0.131681	0.175899	0.249595	0.154846	0.107021	0.1932	0.227412	0.482266	0.104761	0.103215	0.19148	0.223449	0.143878	0.189989	0.128683	0.242516	0.206333	0.0838192	0.126346	0	0.152758	0.123743	0.267375	0.269192	0.106006	0.0710782	0.0515886	0.132636	0.0892539
CIDEA	0.0284088	0.0250392	0.0459101	0.0374118	0.0316679	0.0455905	0.0860302	0.056174	0.0368231	0.0483201	0.0201554	0.0275903	0.0459135	0.0416784	0.043131	0.0373394	0	0.0378897	0.048067	0.0310084	0.0345798	0.053729	0.0327148	0.044434	0.0510471	0.0447385	0.0748921	0.0510954	0.0470771	0.0311433	0.0386482	0.0581607	0.0552042	0.0871158	0.0184724	0.0403578	0.066056	0.0346825	0	0.0459792	0.0307263	0.0183369	0.0321645	0.0708845	0.0330316	0.0105364	0.0636118	0.118842
TUBB6	0.0118096	0.0192542	0.0432041	0.0591222	0.037066	0.0226969	0.0113813	0.0240433	0.049563	0.0163378	0.0187322	0.015527	0.0131984	0.0579131	0.0199472	0.0492247	0	0.0448021	0.0362824	0.0210861	0.0280909	0.0563205	0.00884255	0.0693687	0.0137968	0.0144425	0	0.0131665	0.0411285	0.0319281	0.015517	0.0515252	0.0209094	0.0533906	0.0116576	0.0211367	0.027303	0.0109184	0	0.0271004	0.0353169	0.018222	0.0523978	0.00756605	0.0119622	0.0471903	0.0364285	0.0333224
AFG3L2	0.332554	0.336493	0.392489	0.286203	0.286659	0.300147	0.318294	0.427715	0.422371	0.336704	0.37211	0.280221	0.296569	0.459296	0.429256	0.389148	0.324015	0.377152	0.448193	0.360642	0.391447	0.50459	0.227561	0.423576	0.326336	0.30432	0.53915	0.223322	0.326394	0.268828	0.296783	0.460693	0.380281	0.406609	0.242053	0.399386	0.382685	0.312191	0	0.342132	0.369822	0.299819	0.407489	0.265533	0.311245	0.387069	0.402275	0.29683
PRELID3A	0.243504	0.283678	0.33992	0.25778	0.300331	0.234045	0.287321	0.364733	0.405417	0.268087	0.279214	0.266984	0.242131	0.423477	0.413097	0.398148	0.128436	0.381215	0.299707	0.345038	0.31434	0.453314	0.205098	0.424727	0.20561	0.260176	0.234457	0.191116	0.262636	0.231399	0.256983	0.461935	0.375099	0.333377	0.199482	0.338259	0.3812	0.32561	0	0.288619	0.375177	0.218746	0.352788	0.243713	0.307428	0.328006	0.404256	0.198717
SPIRE1	1.3785	1.43903	1.52835	1.38863	1.41675	1.3834	1.42318	1.5098	1.55605	1.47376	1.49715	1.43365	1.36432	1.57075	1.56394	1.4636	1.2179	1.63591	1.5031	1.48693	1.51564	1.71056	1.27029	1.58226	1.42305	1.40044	1.39849	1.35856	1.42294	1.36292	1.30623	1.6326	1.57391	1.53818	1.31559	1.52217	1.54158	1.42974	0	1.45254	1.49163	1.42249	1.53056	1.28018	1.50733	1.70805	1.55942	1.29205
PSMG2	0.573573	0.564214	0.67938	0.543531	0.530873	0.541201	0.783605	0.644196	0.65386	0.631595	0.539058	0.542706	0.505745	0.67761	0.590032	0.607519	0.100363	0.573582	0.632588	0.496924	0.546882	0.67433	0.498284	0.631666	0.555878	0.522984	0.527869	0.611954	0.566468	0.542821	0.567767	0.585462	0.638434	0.727803	0.389333	0.529515	0.681271	0.712039	0	0.547293	0.615546	0.48295	0.638696	0.718081	0.661784	0.534645	0.555608	0.757303
CEP76	0.139419	0.156947	0.271876	0.271239	0.216538	0.164318	0.227721	0.207201	0.272415	0.195895	0.157056	0.141925	0.116375	0.29788	0.179486	0.247876	0	0.208168	0.293489	0.178184	0.216016	0.252698	0.0877527	0.280927	0.150284	0.148858	0.376139	0.155158	0.223262	0.185003	0.147583	0.233952	0.168072	0.321932	0.0941717	0.174171	0.269693	0.180393	0	0.174622	0.221958	0.143456	0.262321	0.117865	0.161479	0.218596	0.18955	0.218475
PTPN2	0.831415	0.736585	0.878426	0.715489	0.646936	0.692516	0.651736	0.785157	0.711939	0.767722	0.760631	0.548053	0.620231	0.932231	0.791185	0.790236	0.714981	0.854481	0.798811	0.774547	0.745048	0.965674	0.431146	0.801163	0.720626	0.764962	1.03468	0.757652	0.825532	0.736171	0.651011	1.08885	0.805442	0.769241	0.604463	0.655701	0.882591	0.696521	0	0.824376	0.68489	0.749468	0.957669	0.554581	0.80429	0.901984	0.696426	0.709593
SEH1L	0.175442	0.204317	0.217832	0.202533	0.177333	0.229929	0.217242	0.237612	0.231003	0.223941	0.217651	0.143882	0.146015	0.253698	0.227833	0.212743	0.445923	0.200973	0.252793	0.201106	0.224034	0.252825	0.116179	0.195162	0.245409	0.198543	0.191163	0.165799	0.21944	0.137517	0.156912	0.343894	0.210718	0.223943	0.141635	0.183618	0.244574	0.16763	0	0.216142	0.187261	0.165831	0.217024	0.159067	0.187239	0.257885	0.213975	0.210881
CEP192	1.10264	1.0586	1.04441	0.836333	0.858031	0.930645	0.677391	1.09913	0.934932	0.969707	1.01094	0.892658	0.914647	1.12952	1.04081	0.969409	0.605523	0.982574	0.954363	0.963855	0.964091	1.24133	0.668919	0.996774	0.912055	0.967961	0.937655	0.845434	0.933075	0.875678	0.738582	1.11152	1.10398	1.04679	0.873317	1.01028	1.02744	1.01997	0	1.04066	0.928332	0.971189	1.08401	0.833219	0.906731	0.76434	0.978152	0.508029
LDLRAD4	1.74864	2.0144	2.0741	1.95802	2.24412	1.89432	1.56666	2.12457	2.41139	2.13405	2.12367	2.22745	2.15321	2.03021	2.38063	2.26883	2.43969	2.3803	1.94461	2.17385	2.14853	2.16601	2.08164	2.44053	1.96449	1.96774	1.86433	1.72061	1.78662	1.79709	1.72077	2.13206	2.10452	2.03207	1.81841	2.40908	2.02128	1.96405	0	1.91361	2.39375	1.86098	1.97927	1.75387	1.9844	2.7843	2.65371	1.30127
FAM210A	0.163023	0.180753	0.230058	0.163235	0.19372	0.18687	0.270349	0.219656	0.261957	0.236231	0.246597	0.13584	0.172029	0.208409	0.216969	0.216886	0.395422	0.176592	0.225607	0.180952	0.213938	0.27369	0.14499	0.280011	0.153901	0.153069	0.206846	0.147247	0.116905	0.163857	0.142992	0.194422	0.168659	0.272954	0.108145	0.213748	0.24951	0.223972	0	0.207201	0.233866	0.104007	0.152035	0.198125	0.221629	0.180372	0.231016	0.269771
RNMT	0.850458	0.904564	0.908802	0.947058	0.831542	0.81124	0.727971	0.89299	0.842321	0.734496	0.841405	0.700547	0.780628	0.952068	0.771412	0.81352	0.483939	0.765783	0.959568	0.686259	0.816816	0.975877	0.434894	0.944624	0.830068	0.8234	0.496692	0.757838	1.14071	0.743043	0.633357	0.88367	0.82883	0.910323	0.625402	0.746614	0.826719	0.774882	0	0.73519	0.738129	0.576018	0.890927	0.681218	0.752928	0.754856	0.626109	0.677082
MC5R	0.000193532	0	0.00321083	0.000824241	0	0.000415357	0	0.00119384	0.00262809	0.000685762	0.00222326	0.000276235	0.000450233	0.00147795	0.00029898	0.00343733	0	0.000652821	0.00159419	0	0.000746066	0	0	0.00210125	0.00107086	0	0	0.001461	0.000829193	0.00092419	0.00275871	0.00030946	0.000420792	0.00688022	0	0.000171289	0.00184746	0.00417593	0	0.000620702	0.000647458	0.000738566	0.0039999	0.000530028	0.00041736	0	0.000762453	0.00256961
MC2R	0.000451036	0	0.00169983	0.00101516	0.00140529	0.000503796	0.00147464	0.000209905	0.00211423	0.0019217	0.00169872	0.000362841	0.00130783	0.000917048	0.000217868	0.00210907	0	0.00148257	0.000919903	0.000691113	0.0015768	0.000710305	0	0.00296067	0.000352367	0.000522832	0.053151	0.000399406	0.000892927	0.000250374	0	0.0019831	0.000550024	0.000524657	0	0.00131734	0.00142099	0.00305324	0	0.000617552	0.00152733	0.00135338	0.00138361	0.00102193	0	0	0.000972107	0
ZNF519	0.797114	0.796681	0.829822	0.705063	0.690258	0.72382	0.990647	0.784123	0.842258	0.904561	0.805058	0.821532	0.792009	0.79918	0.741179	0.733266	0.302904	0.60113	0.783255	0.583294	0.78282	0.901691	0.633117	0.873806	0.732562	0.696524	0.918111	0.743225	0.83587	0.644307	0.821481	0.948864	0.775091	0.990188	0.757974	0.777957	1.02492	0.859195	0	0.875822	0.743709	0.932628	0.867884	0.816029	0.792446	0.499046	0.701659	1.12588
POTEC	0	0.000413585	0.000532274	0.000520144	0.00186898	0	0.00032976	0.000193047	0.000634643	0	0	0	0	0	0.000337924	0.000979095	0	0.0013563	0.000487132	0.0012247	0.000546142	0.000229967	0	0.000935279	0	0.000215365	0	0	0.000974283	0.000423798	0	0	0.000153791	0.000860299	0	0.000410741	0.000735729	0	0	0	0.00136156	0	0.000363463	0.000819231	0.000411998	0.00250194	0	0.00349614
ANKRD30B	0.38797	0.332848	0.280616	0.400244	0.347538	0.448971	0.372801	0.335945	0.591102	0.42732	0.552532	0.33139	0.401561	0.310282	0.276351	0.545112	0.499138	0.538622	0.415972	0.731348	0.296585	0.594575	0.301294	0.650981	0.607804	0.591709	0.344592	0.373284	0.410101	0.269625	0.213103	0.382008	0.385338	0.584557	0.399958	0.319845	0.415604	0.20937	0	0.425446	0.462837	0.349933	0.43466	0.322281	0.368494	0.191412	0.600294	0.281908
ROCK1	1.16944	1.07405	1.17107	0.937975	0.986762	1.00508	1.28692	1.04187	1.12011	1.08562	1.00172	0.994995	0.940149	1.24233	1.01543	1.05479	0.682219	1.02382	1.12674	0.919032	0.990842	1.26838	0.759258	1.10531	1.04318	0.980524	1.31546	1.02201	1.21833	1.02993	1.01304	1.28645	1.16505	1.23457	0.98171	1.01989	1.22304	1.11942	0	1.2224	1.02375	1.22374	1.29743	1.07962	1.06818	1.08943	1.00692	1.25505
GREB1L	0.694052	0.483314	0.526436	0.471705	0.337205	0.431388	0.654967	0.548554	0.535621	0.488981	0.339998	0.453601	0.447488	0.693239	0.410155	0.49683	0.272088	0.502365	0.536706	0.537152	0.381691	0.705138	0.380829	0.615171	0.405306	0.336107	0.880641	0.613991	0.610355	0.41985	0.480953	0.582427	0.587252	0.650569	0.467394	0.470176	0.491595	0.528091	0	0.569758	0.457719	0.628406	0.516626	0.271821	0.338098	1.17083	0.415416	1.14959
ESCO1	0.560474	0.552691	0.59693	0.461606	0.463003	0.480483	0.430846	0.550744	0.589487	0.516727	0.54686	0.476797	0.482711	0.673353	0.586627	0.615769	0.325137	0.619097	0.557868	0.507558	0.577603	0.6567	0.341025	0.594145	0.421928	0.486782	0.575079	0.372491	0.449198	0.415957	0.436567	0.558132	0.48975	0.569197	0.412564	0.511937	0.528067	0.513379	0	0.565498	0.594196	0.404167	0.568593	0.374497	0.415578	0.571912	0.564867	0.451409
SNRPD1	0.141191	0.144487	0.215728	0.191376	0.174563	0.172801	0.191981	0.203649	0.257589	0.147316	0.161518	0.111991	0.129577	0.338198	0.182953	0.250776	0.0684181	0.188014	0.255517	0.143407	0.20343	0.21178	0.106931	0.256762	0.158353	0.140779	0.114545	0.12396	0.174373	0.113889	0.118179	0.232963	0.153771	0.231252	0.0955999	0.151734	0.233125	0.153838	0	0.198018	0.200964	0.0950578	0.191618	0.113153	0.127349	0.20673	0.165102	0.130177
ABHD3	0.191872	0.183293	0.295485	0.228478	0.211829	0.16941	0.472925	0.188649	0.210531	0.202261	0.137258	0.116455	0.140675	0.168304	0.209294	0.174352	0.0684181	0.143723	0.163551	0.168547	0.11668	0.247531	0.118379	0.137153	0.238269	0.138834	0.23465	0.186386	0.232261	0.189341	0.160958	0.16357	0.301575	0.304656	0.206288	0.186515	0.374059	0.312379	0	0.212653	0.217062	0.126484	0.18089	0.409603	0.370635	0.162184	0.180451	0.705814
MIB1	1.10165	1.03242	1.15381	1.07283	1.03647	1.07779	1.5029	1.07976	1.10422	1.06984	1.1177	0.879342	1.02224	1.07675	0.926865	1.10613	0.99617	1.04791	1.07717	1.07625	0.986251	1.15714	0.939426	0.94938	1.15073	1.11184	0.784997	1.00298	1.08817	1.01777	1.12844	1.16641	1.11174	1.11355	0.904531	0.975784	1.21305	1.12033	0	1.08371	1.04365	1.01989	1.01921	1.22311	1.12896	1.1251	1.02141	2.30608
GATA6	0.0010044	0.00156712	0.00166176	0.00458729	0.00150186	0.00116423	0.000627706	0.000930434	0.00212083	0.000284964	0.0025545	0.00147146	0.000541057	0.00468775	0.00128374	0.00238412	0	0.00237973	0.00131336	0.000144679	0.00080923	0.00234419	0.00235941	0.00109659	0.000617624	0.00124457	0	0.000858318	0.00173304	0.000998948	0	0.00230355	0.00193566	0.00193567	0	0.0012785	0.00184103	0.00131934	0	0.0012533	0.000965614	0.00113306	0.00116737	0.00125281	0.00131816	0	0.00344047	0.0018314
CTAGE1	0.0253645	0.0115527	0.0167686	0.00675164	0.0071663	0.0104923	0.0074154	0.0145235	0.0129802	0.0202693	0.0292744	0.0158024	0.0177981	0.0176827	0.0162338	0.0174605	0	0.0191927	0.0167959	0.00681463	0.0118602	0.030802	0.00299757	0.0311949	0.0185428	0.0112942	0	0.00491543	0.00444573	0.00805291	0.00680167	0.0135525	0.00966585	0.0113759	0.00384014	0.0163708	0.0165799	0.0187367	0	0.0193249	0.0197073	0.0106768	0.0151845	0.0073007	0.00493802	0.0182324	0.0159498	0.00826075
RBBP8	0.313161	0.342766	0.328819	0.293348	0.274717	0.290246	0.258434	0.310076	0.303272	0.281907	0.268362	0.243661	0.242354	0.342422	0.280388	0.290644	0.169777	0.324612	0.26215	0.278005	0.294752	0.387635	0.200939	0.29278	0.26929	0.294547	0.458405	0.248969	0.245108	0.227907	0.177906	0.273564	0.291495	0.288045	0.231156	0.279769	0.260615	0.254668	0	0.251149	0.244894	0.199758	0.255456	0.236652	0.240889	0.287868	0.231831	0.18702
CABLES1	0.291836	0.294036	0.339422	0.278768	0.294141	0.305071	0.350318	0.399625	0.393553	0.354033	0.306619	0.318557	0.32916	0.334367	0.389039	0.337365	0.452578	0.398999	0.299101	0.383125	0.294314	0.455533	0.300699	0.419982	0.269583	0.292415	0.517865	0.300509	0.246582	0.300605	0.331071	0.448944	0.318582	0.468975	0.216299	0.43175	0.364675	0.318305	0	0.283899	0.346735	0.324662	0.289657	0.261882	0.391669	0.519975	0.520607	0.370804
TMEM241	1.34719	1.30819	1.31301	1.046	1.00018	1.00939	0.519588	1.19367	1.30144	1.15921	1.36383	1.31257	1.29268	1.63016	1.53402	1.41942	1.10001	1.45161	1.21205	1.34512	1.37343	1.53994	1.11155	1.51221	1.13978	1.21676	1.41515	0.649305	1.15714	1.10193	0.884995	1.34954	1.39231	1.19886	1.41679	1.34475	1.0443	1.1663	0	1.07635	1.35867	1.15259	1.55844	0.801612	0.756554	1.17351	1.3469	0.590593
RIOK3	0.406772	0.421855	0.550398	0.389424	0.416274	0.410675	0.545867	0.519013	0.512925	0.455585	0.44932	0.328244	0.346313	0.542008	0.457853	0.459808	0	0.45432	0.53092	0.377084	0.475158	0.682037	0.280117	0.559576	0.438008	0.384401	0.321889	0.373225	0.451415	0.373194	0.331219	0.617987	0.452531	0.529667	0.258224	0.441485	0.604938	0.484066	0	0.473615	0.468634	0.414528	0.563468	0.381288	0.518349	0.628504	0.423599	0.59273
RMC1	0.196751	0.198785	0.255325	0.164465	0.170954	0.162006	0.231463	0.266345	0.251426	0.203745	0.217276	0.172102	0.210007	0.347923	0.246547	0.237578	0	0.261858	0.251054	0.208256	0.227388	0.333107	0.15508	0.249514	0.193178	0.160735	0.10469	0.145958	0.181861	0.172744	0.193544	0.303587	0.275536	0.245068	0.158798	0.221741	0.276196	0.254531	0	0.239999	0.230001	0.172614	0.275185	0.201915	0.205121	0.187275	0.216801	0.168285
NPC1	0.27469	0.306201	0.369636	0.344231	0.296922	0.23338	0.262333	0.348154	0.381735	0.295995	0.297896	0.23219	0.253227	0.502008	0.410842	0.406221	0.157472	0.405042	0.370099	0.27227	0.357628	0.455814	0.16019	0.425779	0.275695	0.238219	0.153265	0.190316	0.372136	0.226109	0.203761	0.433601	0.3144	0.401041	0.203285	0.311394	0.382018	0.314899	0	0.303512	0.329443	0.238701	0.388272	0.169283	0.265573	0.41429	0.336227	0.200893
ANKRD29	0.24704	0.198183	0.243141	0.195415	0.129968	0.174139	0.0934916	0.213531	0.143526	0.192181	0.1735	0.169242	0.101452	0.236679	0.306073	0.206687	0.128436	0.266545	0.171287	0.231769	0.181957	0.264011	0.116056	0.145979	0.16811	0.167779	0.027906	0.125717	0.166551	0.119957	0.119385	0.160899	0.245837	0.141399	0.140042	0.198187	0.230269	0.235534	0	0.206869	0.17404	0.177571	0.194152	0.11958	0.171061	0.237544	0.132573	0.0808681
LAMA3	0.18405	0.141687	0.147816	0.105637	0.0723809	0.120232	0.0736142	0.153718	0.0659424	0.112362	0.109067	0.0976254	0.053134	0.167154	0.13319	0.110853	0.441728	0.172451	0.106001	0.116179	0.0991543	0.239422	0.0473163	0.100808	0.0887654	0.0852852	0.0662339	0.122619	0.159187	0.0801812	0.0885564	0.114496	0.175185	0.0900468	0.158183	0.0910264	0.152046	0.194392	0	0.146526	0.0847158	0.154412	0.169021	0.0650854	0.0956327	0.174496	0.0557463	0.105574
TTC39C	1.21094	1.15047	1.19022	1.03466	0.871287	1.04321	0.624832	1.21466	0.880956	1.17323	1.1264	1.07934	0.858326	1.39174	1.16692	1.05505	0.82393	1.23105	1.10941	1.1005	1.06505	1.40227	0.861626	0.992654	1.08277	0.955896	0.659455	1.08756	1.14982	1.04903	0.949505	1.16362	1.16558	0.970735	1.11864	1.03053	1.0593	1.12265	0	1.12747	1.02956	1.11753	1.20806	0.91582	1.0396	1.62526	0.816855	0.461479
CABYR	0.140069	0.140628	0.189129	0.169219	0.153756	0.108564	0.103201	0.174934	0.195803	0.172735	0.195163	0.136524	0.158118	0.212324	0.165365	0.242715	0.121121	0.166554	0.172182	0.142072	0.144207	0.211801	0.102872	0.17411	0.108649	0.13728	0.137036	0.11388	0.135395	0.138593	0.128177	0.147527	0.18225	0.233959	0.0973656	0.164159	0.190718	0.167562	0	0.143886	0.210854	0.0810505	0.141714	0.112757	0.103562	0.262053	0.187004	0.0717232
OSBPL1A	1.53053	1.45506	1.69518	1.48211	1.44527	1.50871	2.25299	1.67995	1.68041	1.60292	1.67507	1.54923	1.36103	1.7689	1.68628	1.71596	1.10303	1.63475	1.60953	1.60571	1.52932	1.98191	1.39218	1.57097	1.81165	1.54485	1.27283	1.54076	1.93359	1.3989	1.54678	2.02536	1.75826	1.74242	1.7285	1.51684	1.99223	1.64459	0	1.66789	1.51335	1.90619	1.71454	1.82028	1.98133	1.72881	1.52712	1.78013
IMPACT	0.115944	0.0956996	0.132593	0.124884	0.116123	0.123992	0.087796	0.125351	0.125959	0.112029	0.116867	0.0815541	0.066148	0.156206	0.0990883	0.145045	0.100363	0.138332	0.147789	0.116686	0.104465	0.177516	0.0394257	0.169787	0.130368	0.119889	0.0458644	0.0856662	0.169432	0.0871902	0.0484498	0.111506	0.119449	0.145218	0.0835526	0.0906624	0.133953	0.111327	0	0.0974251	0.105697	0.0916468	0.139182	0.0763282	0.121183	0.122092	0.10482	0.113836
HRH4	0.00954448	0.00518763	0.0115877	0.0139769	0.0086796	0.00946475	0.0150841	0.00681821	0.015385	0.00571052	0.00770985	0.00711411	0.00579536	0.0139497	0.00694823	0.00943069	0	0.0137646	0.00667316	0.00753125	0.0108136	0.0185951	0.0041788	0.00868323	0.00740751	0.00829426	0	0.00444212	0.0179198	0.00749759	0.00525311	0.0159177	0.0100576	0.011598	0.0158483	0.00722534	0.0157322	0.0102705	0	0.00668311	0.0107374	0.00836441	0.0100011	0.0139291	0.0123858	0.00932096	0.0104277	0.0278277
ZNF521	0.274651	0.351327	0.395075	0.423539	0.515648	0.497378	0.256204	0.41472	0.485173	0.316893	0.527818	0.343302	0.292092	0.323501	0.368345	0.523098	0.275336	0.400935	0.36126	0.412507	0.383009	0.355285	0.337897	0.504648	0.373953	0.436516	0.147841	0.290394	0.306765	0.321031	0.142908	0.30124	0.326284	0.35302	0.303169	0.405317	0.394851	0.32009	0	0.374745	0.395625	0.264011	0.213689	0.251021	0.382696	0.248395	0.545805	0.165242
SS18	0.48889	0.506151	0.630911	0.635977	0.639308	0.633822	0.589596	0.545799	0.558613	0.579448	0.544861	0.452154	0.400439	0.628075	0.410724	0.60549	0.463195	0.56339	0.588503	0.476906	0.585999	0.645361	0.348782	0.636814	0.535395	0.505164	0.568224	0.578793	0.622478	0.58759	0.382105	0.56776	0.471639	0.588317	0.413269	0.462874	0.629972	0.516178	0	0.543761	0.527779	0.495615	0.59356	0.496927	0.553056	0.756971	0.451062	0.343912
PSMA8	0.00658288	0.0133525	0.017659	0.0218483	0.0193233	0.0109931	0.00535979	0.00953061	0.0140891	0.00962379	0.00801604	0.0078231	0.00458198	0.0124106	0.00862642	0.0165752	0	0.0136765	0.0132436	0.00348877	0.00903984	0.0171701	0.00200526	0.0170908	0.0140908	0.00815697	0	0.00897512	0.022297	0.0122583	0.00494836	0.013953	0.00838229	0.0188654	0.00284387	0.0116126	0.0130366	0.00760336	0	0.0109152	0.0159762	0.00949579	0.0113474	0.00453617	0.00717328	0.00860301	0.0156289	0.0242695
TAF4B	0.536007	0.569971	0.56068	0.459789	0.527892	0.614759	0.433265	0.59754	0.541713	0.580098	0.531569	0.471996	0.437075	0.609374	0.57439	0.524058	0.594189	0.619419	0.549378	0.538051	0.591827	0.719463	0.307093	0.611328	0.547422	0.563578	0.506115	0.483168	0.52732	0.470771	0.347875	0.645883	0.572938	0.580429	0.476282	0.55189	0.552681	0.482054	0	0.582889	0.454782	0.443366	0.520305	0.431133	0.5505	0.552867	0.469104	0.361915
KCTD1	1.9059	2.12392	2.19637	2.1346	2.12523	2.12113	2.25729	2.14635	2.24855	2.21437	2.17067	2.17524	2.2931	1.99626	2.08671	2.10775	2.13825	2.06893	2.14588	2.03232	2.15338	2.06816	2.39262	2.22136	2.1749	1.9982	2.14875	2.02771	1.75278	1.972	2.13455	1.93544	2.10344	2.15897	2.1326	2.20421	2.06417	2.10205	0	2.07049	2.13687	2.00748	1.90896	2.09336	1.9865	2.09084	2.17905	1.482
AQP4	0.0907001	0.076098	0.0970699	0.113373	0.100859	0.104177	0.190668	0.121065	0.158985	0.122399	0.102452	0.0948486	0.0705904	0.110782	0.0821148	0.114797	0.101359	0.088143	0.154225	0.0716407	0.112373	0.11462	0.0939418	0.179114	0.129549	0.109728	0.0252736	0.0931723	0.0944453	0.0817852	0.112846	0.134004	0.104296	0.134829	0.0887746	0.0596907	0.176635	0.0701191	0	0.130504	0.0754688	0.0664854	0.0811072	0.0931234	0.0994502	0.118006	0.0843535	0.109618
CHST9	0.0754076	0.0814112	0.261077	0.669316	0.431307	0.183022	0.0646135	0.112053	0.387982	0.0769244	0.0922532	0.0440218	0.0322351	0.374508	0.0793763	0.264238	0.100363	0.201459	0.216475	0.104929	0.19316	0.422612	0.0245976	0.455422	0.063225	0.0502166	0.234897	0.0967562	0.407555	0.184301	0.0319056	0.386962	0.104747	0.317671	0.0366189	0.148032	0.163332	0.0415159	0	0.109916	0.223819	0.0735671	0.314276	0.0179808	0.0641184	0.268752	0.199378	0.0748042
CDH2	1.64986	1.64789	1.80325	1.81022	1.83269	1.93741	2.03168	1.64107	1.68491	1.78691	1.69243	1.5822	1.56986	1.47062	1.51501	1.6113	1.39969	1.44309	1.72799	1.63473	1.66586	1.72936	1.55161	1.65175	1.86114	1.70385	1.69403	1.82288	1.54979	1.85105	1.41331	1.47643	1.67566	1.72227	1.46958	1.67266	1.7446	1.65689	0	1.60664	1.64391	1.48132	1.52226	1.95962	1.85099	1.65	1.58872	1.69197
DSC3	0.00472041	0.00451022	0.00829333	0.0102859	0.00457268	0.00238576	0.00199232	0.00165679	0.0020781	0.00134333	0.00116692	0.00131907	0.00172116	0.00120084	0.00123035	0.00315353	0	0.00267585	0.00164172	0.00127042	0.00189523	0.00106998	0	0.00274355	0.00203392	0.00324774	0.0480592	0.0022055	0.0106603	0.00382712	0.00170651	0.00144654	0.00199445	0.00221892	0.00139952	0.00161843	0.00327122	0.000412057	0	0.00175328	0.00267361	0.00150709	0.00182194	0	0.00181365	0.00241589	0.00246735	0.00294753
DSC2	0.0471787	0.0330127	0.0464253	0.0446872	0.0584536	0.0578258	0.0231274	0.0326642	0.0629543	0.0446722	0.058657	0.0223519	0.0387289	0.0431149	0.0384196	0.0621783	0	0.0457735	0.0554368	0.0489272	0.0383391	0.06198	0.0179837	0.0498501	0.037121	0.0443781	0.0480592	0.0400723	0.025138	0.0509687	0.0306653	0.0477867	0.0349379	0.0471581	0.0276111	0.0369455	0.0382006	0.0317976	0	0.0509674	0.0504254	0.0195809	0.0512064	0.0293273	0.0434929	0.0568151	0.053032	0.0472655
DSC1	0.00554091	0.0148406	0.0164549	0.026322	0.0151716	0.0260699	0.0984621	0.00883524	0.0296915	0.0150581	0.0182459	0.00700979	0.0100865	0.00660955	0.00899199	0.0174449	0	0.00595322	0.0322601	0.00921716	0.0126129	0.00819234	0.00255296	0.0130186	0.0272601	0.0261885	0	0.0457449	0.00620043	0.0175185	0.0080796	0.00901685	0.0143782	0.0503003	0.00476748	0.0189307	0.133655	0.0367482	0	0.0122949	0.0127484	0.0213271	0.00932913	0.0508404	0.0468928	0.00304846	0.0156004	0.00989254
DSG1	0.000844184	0.00108326	0.00164386	0.00173576	0.001974	0.000953667	0.000355817	0.000829505	0.000783244	0.00180571	0.00288976	0.00178808	0.000485325	0.00219559	0.000812372	0.000759451	0	0.00214774	0.000289429	0.000501679	0.00170604	0.0027382	0.00156331	0.00196635	0.0008193	0.000100731	0	0.00164659	0.000793555	0.00147453	0	0.00114826	0.00117425	0.000704404	0.00221565	0	0.00062498	0.000398842	0	0.00106229	0.000571449	0.00126821	0.00226823	0.00209226	0	0.00292091	0.00127352	0
DSG4	0.000421387	0.000773929	0.00118635	0.00136466	0.00142513	0.000875189	0	0.00164074	0.00112431	0.00144501	0.00149283	0.000788591	0	0.000330685	0.000350369	0.00141715	0	0.000920204	0.000771843	0.000895223	0	0.00154342	0	0	0.001285	0.000989824	0	0.00098327	0.00165619	0.000402828	0.000469476	0.000852903	0.000566565	0.00160879	0	0	0.000677666	0	0	0.00113521	0.000436215	0.0004996	0.00113978	0	0.00164091	0	0.000369839	0
DSG3	0.00492817	0.00444293	0.0101135	0.013797	0.0200129	0.0132788	0.00423865	0.00439931	0.0211672	0.0141227	0.0273172	0.00504494	0.00503456	0.013584	0.012638	0.048162	0	0.0170978	0.0108259	0.0222975	0.0123947	0.00645157	0.00466792	0.0240589	0.0124887	0.0127362	0	0.00565817	0.0138777	0.0108892	0.0070699	0.0188907	0.00508177	0.0147687	0.00236263	0.0100966	0.011392	0.00769339	0	0.00763504	0.0230735	0.00524319	0.00665735	0.0024803	0.0133816	0.0114557	0.0276622	0.0158897
DSG2	0.0129599	0.0119118	0.0160506	0.024771	0.0299463	0.0184739	0.00537893	0.0097577	0.0313593	0.0205656	0.0178106	0.0114467	0.014535	0.0179604	0.0183629	0.0365854	0	0.0176206	0.0253627	0.0197149	0.0165474	0.0246413	0.00514318	0.0159186	0.01742	0.0158878	0	0.012548	0.0118233	0.0244433	0.0142245	0.025534	0.0117966	0.0187122	0.0104857	0.0193657	0.0165898	0.00793741	0	0.0376476	0.0258399	0.00386999	0.0152015	0.0101232	0.0227972	0.0452834	0.0343754	0.0223837
TTR	0	0	0.000420216	0	0.000173133	0	0	0.000218922	0.000475173	0	0	0.000953062	0	0.000485822	0	0	0	0	0	0	0.000296084	0.000269047	0	0.000317567	0	0.000252413	0	0.00037049	0.000228919	0	0	0	0.000507	0.000636451	0	0	9.36611e-05	0	0	0	0	0	0	0	0	0	0	0
B4GALT6	0.710393	0.682265	0.713778	0.627283	0.704577	0.751188	0.538077	0.656678	0.657388	0.710075	0.722265	0.539792	0.562411	0.718923	0.605272	0.638714	0.262454	0.652772	0.666619	0.667371	0.629436	0.85349	0.398856	0.645349	0.79312	0.661693	0.546777	0.64844	0.707304	0.551917	0.483959	0.793645	0.679337	0.63596	0.504801	0.628243	0.590556	0.559989	0	0.691831	0.596427	0.510234	0.617379	0.541883	0.568918	0.436886	0.541793	0.578101
SLC25A52	0	0	0.000320243	0.000341978	0	0.000145067	0.000477588	0	0.000200252	0.000183474	0.000375932	0	0	0	0	0.000235254	0	0	0.00017948	0.000443591	0.000279775	0	0	0	0.000352367	0	0	0.000690298	0.000170373	0	0	0	0.00017155	0	0	0.000268186	0.00180739	0	0	0.000651484	0	0	0.00054866	0	0.000628389	0	0	0.00309983
TRAPPC8	0.673742	0.643378	0.742098	0.661234	0.707074	0.734914	0.649804	0.701647	0.69956	0.728086	0.722079	0.569511	0.561796	0.707943	0.600268	0.714897	0.19099	0.699214	0.765012	0.649261	0.692671	0.812283	0.395523	0.734273	0.700511	0.69301	0.591532	0.632344	0.769241	0.628262	0.512817	0.763117	0.658192	0.802283	0.550765	0.610951	0.791534	0.638166	0	0.724578	0.639958	0.62562	0.709678	0.609907	0.672744	0.74125	0.663245	0.5539
RNF125	0.0315317	0.0323093	0.0610295	0.0822204	0.0676369	0.0384774	0.0126988	0.0318563	0.045173	0.0163675	0.0125417	0.0108376	0.0158587	0.0782083	0.0239961	0.0470847	0	0.0488905	0.0444668	0.0287395	0.0326945	0.0473903	0.0112713	0.0350386	0.0233587	0.0235119	0.0939236	0.0295401	0.091144	0.0443693	0.0202887	0.0515935	0.020632	0.0245705	0.00845534	0.0225672	0.0313411	0.0183329	0	0.0260243	0.0404902	0.0233612	0.084074	0.00296778	0.0182462	0.0388664	0.0234569	0.0802855
RNF138	0.361084	0.361131	0.408037	0.338968	0.350679	0.333988	0.326648	0.371077	0.379199	0.400373	0.321928	0.297096	0.297907	0.435764	0.346031	0.409041	0.169777	0.388483	0.389351	0.339068	0.376433	0.515173	0.245638	0.387963	0.355077	0.322089	0.430191	0.318807	0.462259	0.294118	0.298851	0.53475	0.349119	0.433773	0.337973	0.338264	0.397489	0.32203	0	0.357632	0.341499	0.34727	0.406099	0.299674	0.327014	0.367991	0.333226	0.425486
GAREM1	1.46553	1.55979	1.44787	1.27144	1.45462	1.45747	1.38247	1.48094	1.44025	1.54214	1.2147	1.43411	1.57646	1.39442	1.39058	1.23459	1.12729	1.10767	1.53059	1.1825	1.64516	1.39281	1.54037	1.5309	1.39932	1.21552	1.2533	1.33313	1.35782	1.3554	1.20705	1.39671	1.4113	1.30958	1.35601	1.65598	1.3605	1.38195	0	1.45249	1.44276	1.38161	1.53171	1.39523	1.00091	1.47683	1.44309	1.17886
MEP1B	0.0212858	0.0130351	0.0498949	0.093925	0.0577826	0.0407101	0.0262749	0.0282822	0.0492184	0.018305	0.0213404	0.0145291	0.00984011	0.0742716	0.0126877	0.0514521	0	0.0307047	0.0537069	0.0182789	0.0322233	0.0832247	0.00399171	0.055804	0.0140055	0.0129426	0	0.025964	0.12658	0.0483272	0.0176996	0.0831532	0.0235906	0.0435486	0.016015	0.0216033	0.030981	0.0134212	0	0.0296452	0.0241803	0.041525	0.087231	0.011692	0.0229853	0.0330377	0.037941	0.0343006
KLHL14	0.0209631	0.0571076	0.0584429	0.112834	0.0904569	0.111777	0.0149093	0.0817099	0.0706897	0.0591007	0.0291196	0.0393301	0.0512332	0.0886488	0.112137	0.0609888	0.100363	0.0511403	0.122437	0.0415792	0.105058	0.0991136	0.02869	0.0608115	0.086101	0.0342986	0	0.0493073	0.125927	0.0220588	0.00835727	0.105346	0.0452182	0.0747522	0.0329642	0.0764752	0.0404338	0.0576422	0	0.105886	0.096502	0.037587	0.0486128	0.0340069	0.0179651	0.0682335	0.126597	0.0561278
CCDC178	0.209471	0.152941	0.208556	0.178792	0.180533	0.169604	0.260035	0.15115	0.230037	0.191547	0.177258	0.222104	0.184586	0.190381	0.183471	0.195178	0.101359	0.165305	0.126422	0.175355	0.167213	0.142393	0.155401	0.207044	0.178137	0.175669	0.132247	0.210445	0.175968	0.233976	0.273966	0.181406	0.15182	0.213708	0.157499	0.176719	0.300579	0.188684	0	0.187789	0.149239	0.19814	0.213619	0.264704	0.141942	0.138743	0.196511	0.22494
ASXL3	1.30959	1.37845	1.37702	1.43982	1.53704	1.41149	1.17516	1.25949	1.37546	1.48947	1.3587	1.30853	1.33022	1.16061	1.2019	1.37482	1.20783	1.27883	1.32172	1.47299	1.37649	1.25641	1.15658	1.34691	1.60386	1.46647	1.15841	1.37108	1.5406	1.54154	1.07471	1.34323	1.2717	1.4508	1.2784	1.34532	1.29679	1.15367	0	1.27092	1.36545	1.25937	1.38219	1.42532	1.34489	1.39394	1.4902	0.756458
NOL4	1.74274	1.74761	1.85776	1.77474	1.8686	1.91506	1.62842	1.7061	1.7717	1.87779	1.94208	1.8814	1.82117	1.54481	1.66374	1.7033	1.8946	1.6296	1.79988	1.65061	1.78785	1.77894	1.80441	1.75032	2.0423	1.88952	1.45454	1.80676	1.58917	1.68869	1.59096	1.56293	1.72134	1.65736	1.7379	1.74156	1.6542	1.71307	0	1.85058	1.74147	1.70493	1.6765	1.84036	1.84229	1.68579	1.73193	1.60586
DTNA	2.16333	2.16371	2.13436	2.20194	2.08424	2.35252	1.97331	2.16021	2.15211	2.35311	2.22133	2.40083	2.27703	2.17265	2.0387	2.15938	2.03191	2.24365	2.19106	2.26527	2.32188	2.07177	2.40633	2.21825	2.24222	2.15729	2.27648	2.13293	2.15815	2.06692	2.14826	1.90799	2.11948	2.10686	2.34397	2.27239	1.99594	2.11816	0	2.05281	2.03961	2.35312	1.86412	2.09451	2.02897	2.1513	2.2303	1.3346
MAPRE2	1.37176	1.44024	1.47099	1.31592	1.47461	1.44039	1.9318	1.51637	1.52213	1.565	1.62347	1.38981	1.36881	1.25855	1.49943	1.38875	0.972668	1.31499	1.49844	1.41548	1.48225	1.47285	1.36171	1.53421	1.80911	1.44217	1.53822	1.43466	1.39574	1.36532	1.3394	1.28948	1.42505	1.51637	1.32266	1.45121	1.60613	1.50127	0	1.39025	1.38646	1.36209	1.36888	1.70399	1.56136	1.45083	1.41465	2.12986
ZNF397	0.245195	0.25258	0.325607	0.269749	0.218783	0.211497	0.305482	0.306413	0.340327	0.269677	0.255368	0.22888	0.234881	0.387989	0.273858	0.343155	0.264679	0.306107	0.318697	0.227826	0.275345	0.40436	0.208114	0.377323	0.237043	0.231556	0.328455	0.211487	0.260215	0.19397	0.229207	0.332613	0.289885	0.365309	0.188189	0.278576	0.335111	0.281998	0	0.305565	0.278265	0.211577	0.312652	0.216079	0.266861	0.284258	0.25182	0.611178
ZSCAN30	0.295186	0.29737	0.268975	0.225681	0.23624	0.213201	0.311323	0.293992	0.298762	0.316561	0.330111	0.283263	0.325638	0.283735	0.292311	0.294558	0.0684181	0.289878	0.240655	0.254506	0.239207	0.360503	0.213155	0.344216	0.259787	0.266125	0.409984	0.215077	0.197154	0.234296	0.329812	0.298062	0.269935	0.327293	0.249243	0.307937	0.258091	0.345214	0	0.269056	0.302787	0.224914	0.290819	0.208644	0.261902	0.309268	0.322519	0.276587
ZNF24	0.349562	0.335611	0.375801	0.29463	0.319524	0.340364	0.617086	0.353379	0.391306	0.375942	0.367878	0.263921	0.325439	0.375495	0.29739	0.340483	0.275359	0.264788	0.353179	0.268987	0.313754	0.379612	0.236774	0.392866	0.363093	0.350935	0.361278	0.360626	0.251632	0.307177	0.365026	0.396825	0.300437	0.401925	0.249532	0.331182	0.501944	0.43421	0	0.38748	0.337227	0.228188	0.229993	0.422869	0.347069	0.386534	0.248898	0.835189
ZNF396	0.0209505	0.0127967	0.0221541	0.0170477	0.0138672	0.016579	0.012186	0.0165762	0.0224464	0.011076	0.0269688	0.0128291	0.0192388	0.0396413	0.0282422	0.0172326	0	0.0269566	0.0228797	0.0141096	0.0175753	0.0282382	0.00820946	0.024206	0.0163226	0.013143	0.0767843	0.0117833	0.0130377	0.00951565	0.0141834	0.0128074	0.0151134	0.0196417	0.00786805	0.0210635	0.0277022	0.0138328	0	0.019339	0.0200423	0.00885504	0.0196085	0.00681237	0.0116096	0.0178764	0.014855	0.0132904
INO80C	0.000254246	0.000836499	0.00175442	0.00202187	0.000262463	0.000258385	0.000316266	0.000855911	0.00136828	0.000429074	0.000413636	0.00023268	0.000331638	0.00237954	0.000215591	0.000430718	0	0.00101411	0.00334375	0.000467693	0.00130227	0.00140801	0	0.00175318	0	0.000163522	0	0.000232733	0.00180434	0.000139359	0	0.00182078	0.000576811	0.0010294	0	0.00133774	0.000634432	0	0	0.000297321	0.00020348	0	0.00179403	0	0	0	0.00063814	0.00368775
GALNT1	0.711483	0.679798	0.757471	0.589339	0.665652	0.638639	0.598546	0.700878	0.705462	0.728749	0.753058	0.568945	0.666528	0.636423	0.6598	0.61288	0.995051	0.587015	0.625372	0.758904	0.629758	0.744026	0.587896	0.676314	0.718872	0.656711	0.976591	0.55291	0.493619	0.636071	0.631452	0.652984	0.710419	0.699487	0.577333	0.716302	0.733704	0.734687	0	0.708279	0.685129	0.587277	0.644271	0.607445	0.719723	0.730097	0.752689	0.653895
C18orf21	0.0505992	0.063032	0.0664589	0.062454	0.0580666	0.0627476	0.0738675	0.0726863	0.0827823	0.0557454	0.0620596	0.0412874	0.0447212	0.0941795	0.0599223	0.0689685	0	0.0615626	0.105477	0.0515455	0.065317	0.0897708	0.0254456	0.0856585	0.0517167	0.0521946	0.0399667	0.0364208	0.0583339	0.0372124	0.0379558	0.0808982	0.0458707	0.0678342	0.0248523	0.0468569	0.0831853	0.0506593	0	0.0567044	0.0649365	0.0416989	0.0762285	0.0460401	0.0422641	0.059271	0.0554761	0.0865059
RPRD1A	1.18439	1.18709	1.1838	1.09486	1.08626	1.15033	1.07339	1.21667	1.12255	1.14271	1.22062	1.0504	1.06257	1.25986	1.1371	1.09696	1.22061	1.11275	1.23164	1.15223	1.17789	1.23161	0.940134	1.16125	1.21143	1.12996	1.02671	1.11699	1.20857	1.10467	1.07171	1.31506	1.14361	1.09736	0.98775	1.06399	1.07112	1.05971	0	1.12273	1.08509	0.986956	1.36541	1.04536	1.06441	1.13485	1.01912	0.98855
SLC39A6	0.179497	0.156479	0.182122	0.130224	0.136094	0.156262	0.241499	0.182888	0.166271	0.15222	0.188172	0.0968223	0.101232	0.175739	0.131469	0.130665	0	0.153498	0.200456	0.114684	0.153469	0.214938	0.0886899	0.170513	0.206475	0.153476	0.101175	0.153855	0.186501	0.124817	0.139182	0.234982	0.132887	0.18429	0.076752	0.135144	0.206642	0.150804	0	0.157082	0.108566	0.102429	0.185323	0.178133	0.156935	0.140199	0.103002	0.427895
ELP2	0.890691	0.844873	0.954561	0.833565	0.883047	0.940057	0.710636	0.890352	0.945039	0.768968	0.797272	0.63199	0.647568	1.04702	0.837701	0.897901	0.494107	0.934029	0.92169	0.822666	0.960033	1.17448	0.46744	0.951057	0.801002	0.788779	0.956273	0.808201	0.97894	0.735712	0.609981	1.16958	0.856031	0.915174	0.596939	0.794133	0.870946	0.694973	0	0.872658	0.847578	0.692676	1.05877	0.651639	0.807925	0.643267	0.756752	0.979805
MOCOS	0.0132538	0.0157987	0.0223592	0.0299901	0.0248395	0.015328	0.0106204	0.0140929	0.0222755	0.00928478	0.013468	0.0147518	0.0107685	0.0297429	0.0193759	0.0199046	0	0.0243728	0.0118563	0.014189	0.0188062	0.0260062	0.0103508	0.0279494	0.0120731	0.00937643	0.0474521	0.008442	0.0217898	0.0198898	0.00638678	0.0293427	0.0143305	0.0152737	0.0143895	0.0146125	0.0151415	0.0112295	0	0.0176615	0.0157465	0.00803771	0.030015	0.00492429	0.0117139	0.0178125	0.0176547	0.368825
FHOD3	1.21451	1.33495	1.47447	1.24013	1.371	1.25246	1.28508	1.4894	1.64896	1.49882	1.43058	1.45548	1.40987	1.42386	1.5488	1.59403	1.35295	1.54239	1.34946	1.52633	1.42556	1.63167	1.27675	1.58024	1.41703	1.3237	1.40141	1.13222	1.27059	1.29839	1.31567	1.34699	1.48942	1.53157	1.22377	1.51222	1.4741	1.47819	0	1.48934	1.54496	1.34753	1.40935	1.13419	1.23338	1.09213	1.82102	1.60708
TPGS2	0.562444	0.480865	0.607347	0.464122	0.519916	0.494475	0.594838	0.640468	0.706435	0.605733	0.708663	0.574684	0.561496	0.683332	0.583791	0.659691	0.696188	0.559537	0.60212	0.530314	0.54065	0.753109	0.506436	0.691134	0.596182	0.544114	0.652155	0.45105	0.463264	0.481165	0.59305	0.703474	0.599965	0.640578	0.538505	0.57493	0.626027	0.569892	0	0.6833	0.61306	0.577547	0.641681	0.455843	0.522333	0.528744	0.58406	0.406539
KIAA1328	1.3893	1.35372	1.37048	1.25751	1.26293	1.25491	0.990435	1.17515	1.34685	1.32589	1.46273	1.45319	1.2529	1.28653	1.23736	1.39213	1.37724	1.34571	1.16872	1.27308	1.29885	1.31337	1.06279	1.4209	1.24448	1.37176	1.13022	1.2637	1.31162	1.30685	1.20454	1.45551	1.36179	1.22544	1.33912	1.31987	1.20035	1.31429	0	1.52334	1.41041	1.24406	1.48386	1.13001	1.29736	0.947816	1.43043	0.777217
CELF4	1.43485	1.47445	1.56683	1.53954	1.70936	1.51788	2.09828	1.67999	1.78091	1.64563	1.61582	1.58045	1.59516	1.42016	1.70042	1.63355	1.56053	1.6539	1.57658	1.56621	1.55821	1.71389	1.68522	1.83189	1.57944	1.48343	1.06599	1.48304	1.42587	1.41247	1.6065	1.56947	1.6282	1.75568	1.36656	1.83638	1.74449	1.70662	0	1.52122	1.69707	1.54218	1.33116	1.63497	1.78293	2.3546	1.91581	2.15367
PIK3C3	0.982485	0.963095	1.06856	0.942028	1.04085	1.10437	0.985855	1.04293	1.02744	1.05743	1.14301	0.909987	0.897264	1.02996	0.881772	0.986001	0.63032	1.02486	1.07679	0.98671	1.07188	1.16971	0.701719	1.00233	1.10425	1.02664	0.99356	0.998061	1.02281	1.01892	0.753739	1.03568	0.960759	1.07739	0.897596	0.942284	1.05748	0.9497	0	1.02308	0.957481	0.87535	0.954927	0.963985	1.06442	1.09684	0.920869	1.35418
RIT2	1.21348	1.13599	1.28989	1.00457	1.0871	1.02551	0.817107	0.96729	1.10168	1.03588	1.21654	0.966535	0.640081	0.876766	1.17982	1.06577	1.00857	0.980455	1.05076	1.14463	0.956714	1.1946	0.711501	1.05049	1.27425	1.09384	0.635184	0.919635	0.839374	1.37593	0.904395	0.837102	1.17208	0.808008	1.01889	0.859439	1.22166	1.20181	0	1.01584	1.03942	1.02629	1.51726	0.959158	1.44962	0.967221	1.1751	0.322233
SYT4	0.497851	0.395822	0.549762	0.364968	0.385682	0.618269	0.83196	0.56149	0.432775	0.524125	0.726114	0.327222	0.327508	0.250745	0.251863	0.232185	0.169777	0.218647	0.617671	0.303575	0.37507	0.485837	0.27241	0.338849	0.860341	0.638951	0.430121	0.462584	0.443566	0.296406	0.444563	0.439304	0.417086	0.468599	0.28418	0.351039	0.567988	0.374617	0	0.473235	0.267616	0.290083	0.28738	0.566046	0.669091	0.320753	0.156433	0.664267
SETBP1	1.90709	2.04336	2.1139	2.08583	2.03531	2.06538	1.81169	2.07528	2.24456	2.06301	2.10279	2.07152	2.02679	1.9646	2.14484	2.16821	1.93202	2.04632	1.97967	2.20333	2.04607	1.99034	2.05494	2.1035	2.06573	1.84971	2.04808	1.8467	1.54918	1.85026	1.78746	1.75843	2.06188	2.05964	1.8814	2.19983	1.99883	1.97208	0	1.90646	2.23974	1.88823	1.65604	1.91131	1.92485	2.0981	2.37648	1.18766
SLC14A2	0.115605	0.105119	0.129948	0.162639	0.146093	0.131677	0.0306088	0.107292	0.145455	0.0836594	0.136783	0.123929	0.101634	0.154456	0.148418	0.157867	0	0.187869	0.113251	0.124684	0.156877	0.21968	0.0713922	0.217204	0.0962324	0.114344	0.258279	0.0455351	0.156051	0.109699	0.0586209	0.157568	0.0996248	0.138545	0.0983764	0.11862	0.0781622	0.0660806	0	0.0993052	0.15526	0.0828904	0.183489	0.0353519	0.0517613	0.105759	0.176931	0.0651354
SLC14A1	0.0231718	0.0238709	0.0299122	0.0473631	0.0472135	0.0340082	0.0279243	0.0307511	0.0414194	0.0157931	0.0306389	0.0191053	0.0166723	0.0322592	0.0139239	0.027145	0	0.0130224	0.0254278	0.0174082	0.0221976	0.0438658	0.0250557	0.0348059	0.0184668	0.0319948	0	0.0293149	0.0499288	0.0361486	0.0237947	0.0524803	0.0271919	0.0357041	0.012165	0.0214828	0.0209747	0.0137101	0	0.0166038	0.0197388	0.0142681	0.0522723	0.0138216	0.0167458	0.0389818	0.0222302	0.0296779
SIGLEC15	0.00253813	0.00294301	0.005047	0.00963735	0.00897403	0.00333212	0.00151049	0.00157058	0.00538431	0.000767034	0.00115741	0.000907183	0.000693098	0.00795036	0.000443416	0.00308147	0	0.0040806	0.00332859	0.00247599	0.00531147	0.00765759	0.00234459	0.00914518	0.00274087	0.0016241	0	0.00263047	0.0153338	0.00241107	0.000650983	0.00582616	0.0015741	0.0061406	0.00119976	0.00167878	0.00329765	0.00182196	0	0.00187864	0.00208287	0.000923098	0.00715992	0.000835628	0.00222194	0.00610963	0.00129015	0.00778513
EPG5	0.653224	0.634788	0.668104	0.548782	0.589834	0.638115	0.630159	0.701212	0.664119	0.657047	0.686335	0.556497	0.568066	0.699973	0.649937	0.654536	0.379153	0.651715	0.620818	0.635867	0.645003	0.831881	0.445037	0.687046	0.624986	0.57859	0.717671	0.613253	0.609778	0.604641	0.509489	0.744305	0.724453	0.726739	0.501826	0.642181	0.733082	0.612735	0	0.628284	0.610088	0.650046	0.675583	0.480994	0.626559	0.71822	0.693132	0.688857
PSTPIP2	0.0248835	0.0299852	0.0363516	0.0427754	0.039826	0.0277491	0.0368934	0.0288471	0.0417166	0.0210822	0.0237558	0.0197712	0.0136504	0.0362049	0.044123	0.039572	0	0.0336209	0.0185314	0.0264813	0.0291665	0.0344129	0.0161845	0.051719	0.0234114	0.0197876	0.128359	0.0169869	0.0428437	0.0233695	0.0147673	0.0291474	0.0274471	0.0327467	0.00947729	0.0321656	0.0361189	0.0211007	0	0.0236253	0.0422642	0.0183521	0.023077	0.0151271	0.0155861	0.0450881	0.0341702	0.153083
ATP5F1A	0.342496	0.302464	0.407365	0.349618	0.329366	0.421699	0.618183	0.549904	0.404412	0.346313	0.455538	0.28322	0.252113	0.429022	0.285478	0.351429	0.378168	0.311429	0.571389	0.261397	0.361169	0.442334	0.245357	0.393654	0.49206	0.371543	0.361415	0.348979	0.515412	0.253689	0.367313	0.449679	0.364812	0.416713	0.259619	0.276904	0.498277	0.337984	0	0.355838	0.292503	0.294247	0.322418	0.312354	0.418327	0.410288	0.239128	0.307388
HAUS1	0.076681	0.0654092	0.0835137	0.0680187	0.0614485	0.0594059	0.0570997	0.0807883	0.0881125	0.0731967	0.0630886	0.0547136	0.0599652	0.115954	0.0882416	0.0773623	0	0.120502	0.0664291	0.0722427	0.0778992	0.125666	0.0712032	0.0831385	0.0689321	0.0692573	0.104515	0.0441111	0.102254	0.0639488	0.0814319	0.138972	0.0922083	0.0984064	0.0975933	0.0681064	0.0970725	0.0730905	0	0.0942907	0.0829882	0.0831388	0.100724	0.0580735	0.0706315	0.0475522	0.070264	0.0507882
C18orf25	0.556396	0.56682	0.61692	0.691629	0.720652	0.708033	0.514627	0.667851	0.707989	0.750823	0.650442	0.599178	0.582055	0.613016	0.57439	0.6317	0.249558	0.617285	0.675401	0.609649	0.713873	0.690672	0.563334	0.742554	0.655003	0.563886	0.574903	0.526796	0.544623	0.52737	0.467572	0.621851	0.54923	0.637695	0.563267	0.65248	0.52499	0.523554	0	0.628902	0.619078	0.445874	0.538813	0.54525	0.518258	0.784577	0.676878	0.753117
RNF165	0.604606	0.762262	0.740262	0.744973	0.896823	0.654292	0.508274	0.894467	1.04148	0.71558	0.841166	0.832233	0.839975	1.00567	0.932956	0.995968	0.322844	1.01332	0.748594	0.777569	1.02176	1.00802	0.865435	1.20292	0.593163	0.63086	0.671283	0.529578	0.468476	0.58311	0.523149	0.844789	0.786867	0.736676	0.549142	1.06509	0.618006	0.654001	0	0.688803	1.03839	0.616963	0.778573	0.422097	0.521471	1.66928	1.15543	0.299127
LOXHD1	0.0499789	0.0671048	0.0835568	0.0700635	0.0729958	0.0675776	0.0744037	0.103837	0.0849475	0.0490737	0.0619404	0.0556961	0.0775057	0.0683764	0.0696633	0.101527	0	0.0885855	0.0550037	0.0957981	0.105949	0.0922699	0.0647444	0.121544	0.0575157	0.0271511	0	0.0505894	0.0635368	0.0254639	0.0305994	0.0711694	0.0475541	0.0576675	0.0963689	0.192105	0.106663	0.0726983	0	0.0556723	0.0785297	0.0668468	0.0259147	0.0626927	0.124119	0.273754	0.115064	0.223287
ST8SIA5	0.936323	1.17229	1.17186	1.26497	1.37915	1.10009	1.29655	1.27137	1.52742	1.20968	1.06682	1.08502	1.24776	1.26782	1.3949	1.36324	1.17677	1.10813	1.18013	1.1816	1.41763	1.26448	1.30995	1.43273	1.09124	0.924648	1.07627	0.869172	0.950756	0.87073	1.0437	1.21888	1.27534	1.26221	0.892157	1.54699	1.22764	1.16041	0	1.25139	1.41155	1.01144	1.01714	1.13182	1.13774	1.50046	1.63059	1.81934
PIAS2	1.29701	1.2208	1.30396	1.21384	1.34075	1.32599	1.10989	1.20213	1.26969	1.27141	1.32133	1.12934	1.11387	1.23799	1.0912	1.21385	0.554811	1.28055	1.25768	1.23813	1.26994	1.37513	0.963441	1.21114	1.26909	1.25144	1.12268	1.25039	1.29293	1.24083	1.02243	1.43064	1.17422	1.23897	1.14178	1.20177	1.18185	1.05097	0	1.26336	1.18606	1.19509	1.30844	1.13806	1.2458	1.48721	1.14111	1.44298
KATNAL2	0.389834	0.404857	0.428726	0.400957	0.341294	0.31213	0.519056	0.371357	0.467898	0.340509	0.418753	0.39537	0.300875	0.477804	0.597594	0.32729	0.192171	0.395008	0.327743	0.466645	0.435378	0.473411	0.429503	0.413675	0.322143	0.336527	0.161935	0.268294	0.353708	0.336174	0.265064	0.330256	0.504204	0.605542	0.349433	0.450924	0.467011	0.562298	0	0.526114	0.367597	0.297618	0.374373	0.381211	0.575232	0.413379	0.461358	1.28493
HDHD2	0.0530969	0.0540849	0.0706762	0.0743653	0.0782476	0.0925023	0.0940694	0.101031	0.0898006	0.0570611	0.0803173	0.0272275	0.0527215	0.0847894	0.0513111	0.0688094	0.122572	0.051666	0.122379	0.0540658	0.0826212	0.0766038	0.027379	0.0712041	0.101687	0.0712007	0	0.0517333	0.0920043	0.0447405	0.0573595	0.0955464	0.0705246	0.0729894	0.0223769	0.0564394	0.121739	0.0602715	0	0.0551502	0.052203	0.0472949	0.052856	0.0843616	0.0979778	0.0478818	0.0398156	0.0656508
AC012254.2	0.00259915	0.00354936	0.0024253	0.00355209	0.00224699	0.00105743	0.00210153	0.00337283	0.00349573	0.00365994	0.00265211	0.00231955	0.00153884	0.00436194	0.00208081	0.00363477	0	0.00289163	0.00264441	0.00249005	0.00210383	0.00679298	0.00272875	0.00396254	0.00214308	0.00350619	0	0.00156345	0.00206276	0.00126292	0.000785988	0.00500854	0.00217275	0.00290117	0	0.0025187	0.00210935	0.00167247	0	0.00150018	0.00193809	0.00339423	0.00304845	0.000880539	0.00154723	0.00125341	0.00141206	0.00264404
SKOR2	0.00184296	0.000269138	0.00261754	0.00344412	0.00158572	0.000907053	0.00356129	0.000737422	0.000590204	0.000607846	0	0	0	0.000969364	0.00190752	0.00101797	0	0.000513358	0.00160456	0.000268611	0.000916897	0.0005371	0	0.0012	0.0010147	0.00158249	0	0.00124403	0.00422952	0.000742667	0	0.00103804	0.000772863	0.00153068	0	0.00152449	0.00077511	0	0	0.000957813	0.000341667	0.000473178	0.000288787	0	0.000476206	0	0.00135565	0.00480566
SMAD2	0.790544	0.810202	0.868427	0.747208	0.828417	0.872361	0.680356	0.768006	0.791183	0.828213	0.870875	0.754073	0.657631	0.75729	0.726553	0.793126	0.473316	0.851828	0.828642	0.788428	0.789828	0.88531	0.666978	0.825391	0.876473	0.834445	0.727598	0.802614	0.751532	0.761864	0.601013	0.885957	0.735776	0.84899	0.671932	0.739814	0.834464	0.76705	0	0.804106	0.786685	0.729889	0.737526	0.760008	0.78618	0.874614	0.763596	0.545849
ZBTB7C	0.510521	0.856801	0.838662	0.663705	0.810544	0.634924	0.939766	0.869345	0.825446	0.678332	0.761194	0.818183	0.745949	0.540208	0.917446	0.753391	0.626769	0.96238	0.636616	0.846278	0.645442	0.827975	1.00267	0.764123	0.780823	0.866241	0.525064	0.703751	0.453648	0.726343	0.719471	0.735989	0.936673	0.90582	0.622803	0.829066	1.21726	0.856139	0	0.671585	0.735604	0.723643	0.713636	0.927439	0.913222	0.62533	0.969977	0.624853
CTIF	1.06208	1.14824	1.21045	0.954066	1.06807	0.979499	1.43758	1.50419	1.30602	1.28112	1.24696	1.33335	1.24851	1.23703	1.4405	1.19074	0.678196	1.3117	1.18314	1.14381	1.13961	1.53309	1.38584	1.37659	1.09254	1.00148	1.20068	1.11099	0.862469	1.1202	1.3692	1.33243	1.49316	1.31776	1.23204	1.41004	1.36526	1.40234	0	1.28566	1.31378	1.37328	1.17553	1.11154	1.21105	1.63693	1.4548	1.72887
SMAD7	0.0702874	0.0752267	0.0864695	0.046387	0.0586193	0.078929	0.143063	0.103025	0.116228	0.0899983	0.108872	0.0681806	0.0713403	0.0571908	0.0791952	0.0754337	0	0.0743597	0.0972293	0.073876	0.0894863	0.131337	0.0963084	0.114299	0.102268	0.0866169	0.130805	0.0785642	0.0433269	0.0514899	0.0699281	0.112083	0.0658641	0.107512	0.0517146	0.101194	0.106128	0.0911671	0	0.0847648	0.107678	0.0411545	0.0711301	0.0818495	0.0926608	0.20676	0.114212	0.123275
DYM	1.53285	1.52393	1.53225	1.33921	1.37297	1.44438	1.35102	1.42873	1.39014	1.47101	1.45143	1.39132	1.37858	1.51204	1.39401	1.41027	0.57895	1.48434	1.38013	1.42588	1.45619	1.6696	1.20633	1.44945	1.50924	1.42792	1.40775	1.49108	1.74841	1.39944	1.2381	1.60094	1.55508	1.50017	1.48706	1.41565	1.49463	1.398	0	1.47384	1.37428	1.69019	1.64628	1.38622	1.36595	1.55395	1.39531	1.44597
C18orf32	0.0493622	0.0418534	0.0695437	0.0504047	0.0484505	0.0507839	0.0879675	0.0639578	0.0669093	0.0571264	0.0436958	0.0344335	0.0389322	0.0620432	0.0441204	0.0658506	0.249522	0.0388638	0.0565983	0.0388125	0.0525901	0.0889141	0.0508012	0.0676356	0.0508121	0.0435855	0.053151	0.0674524	0.0730354	0.0464089	0.0575411	0.0945104	0.0693451	0.0773654	0.0651227	0.0473938	0.0827493	0.057766	0	0.0807237	0.0523109	0.062873	0.0506044	0.0483365	0.0678467	0.0749218	0.040724	0.108829
RPL17-C18orf32	0.000443204	0.000220423	0.00041657	0.000515909	0.000705991	0.000396047	0.00187643	0.000466546	0.00107132	0.00295926	0.00202794	0	0	0.00165282	0.000170037	0.00105095	0	0.000720127	0.00111543	0.000709969	0.00117971	0.0027941	0	0.00154756	0.0016743	0.000443116	0	0.00193107	0.000846298	0	0.00150643	0	0.000434206	0.000787398	0	0.00126014	0.00101373	0.00149564	0	0.00135219	0.00101922	0.000542875	0.00057854	0.00190143	0	0	0.00100693	0.00468676
LIPG	0.00252223	0.00519211	0.00892532	0.0110713	0.00668498	0.00499246	0.00422738	0.00394306	0.00584416	0.00353654	0.000682906	0.00218362	0.00314093	0.00623117	0.00594091	0.00887773	0	0.00847997	0.00375719	0.0038909	0.00457459	0.00489518	0.00273505	0.00610657	0.00435756	0.00582904	0	0.00350251	0.0107222	0.0021019	0.000644039	0.00657595	0.00365187	0.00819174	0	0.00359579	0.00627182	0.00352973	0	0.00393244	0.00521686	0.00479107	0.00919982	0	0.00479639	0.00953059	0.0075488	0.0102232
ACAA2	0.0124815	0.0115835	0.010709	0.00818238	0.00699176	0.0107338	0.0111879	0.00788836	0.0086713	0.0113323	0.0181664	0.00883848	0.00529184	0.0137336	0.00892267	0.00681865	0.154238	0.00635333	0.0103963	0.00669744	0.0039836	0.013727	0.00476722	0.0113571	0.0176529	0.00545935	0.027906	0.00575156	0.0117002	0.0127272	0.00617329	0.0178737	0.00754741	0.0153594	0.00768111	0.00328328	0.0155461	0.0149952	0	0.0187066	0.0152113	0.0086474	0.0137415	0.00437728	0.0138156	0.012528	0.00577801	0.00379251
MYO5B	0.0152761	0.0210591	0.0267171	0.0347848	0.0262182	0.0132099	0.0212686	0.00910784	0.0214557	0.0122922	0.00937471	0.00771486	0.00782079	0.0160237	0.0120157	0.0194257	0	0.0297459	0.0136026	0.0106915	0.00877406	0.0305829	0.0188193	0.0263712	0.0138813	0.0139019	0	0.0145508	0.0372224	0.0196662	0.0157676	0.0231823	0.0143957	0.0224476	0.0127185	0.0147754	0.0164478	0.00852132	0	0.00939089	0.0164741	0.0127996	0.027585	0.00630997	0.015029	0.0830122	0.0161785	1.17243
CFAP53	0.0420983	0.0410333	0.0613107	0.0454879	0.0365638	0.0491678	0.101333	0.0570153	0.052306	0.051558	0.0343322	0.0388783	0.0435207	0.0533258	0.047463	0.0390168	0	0.0372526	0.0433217	0.0343923	0.047184	0.0735368	0.034845	0.0626834	0.0460313	0.0431982	0.209612	0.0493918	0.0656402	0.0329102	0.0498184	0.0864689	0.0583617	0.0796311	0.0389167	0.0435177	0.0876063	0.0660055	0	0.0463759	0.0374714	0.0564067	0.0537631	0.0579354	0.0616414	0.0811568	0.0395469	0.859572
MBD1	0.216568	0.214527	0.284017	0.224574	0.232206	0.220603	0.388448	0.358261	0.335349	0.215545	0.243971	0.177009	0.235389	0.362422	0.297511	0.304943	0.157668	0.263181	0.33	0.220109	0.266043	0.390231	0.150008	0.348578	0.27143	0.222816	0.232872	0.204931	0.248669	0.21166	0.253697	0.367822	0.267845	0.305506	0.148776	0.253692	0.364511	0.282538	0	0.282364	0.264134	0.219865	0.312557	0.221568	0.258405	0.413568	0.291358	0.62771
CXXC1	0.169978	0.206487	0.151251	0.126416	0.15179	0.160174	0.304795	0.272159	0.196321	0.133704	0.131623	0.111888	0.192307	0.232213	0.240827	0.139469	0.155361	0.157194	0.173224	0.193975	0.185138	0.148862	0.0810576	0.148866	0.153544	0.152944	0.175886	0.205723	0.132117	0.210165	0.208121	0.21184	0.22877	0.140443	0.0916851	0.168104	0.28804	0.232946	0	0.166455	0.161854	0.133639	0.187215	0.213461	0.23553	0.209044	0.139253	0.122516
SKA1	0.00601154	0.00139404	0.00658378	0.0118628	0.00839953	0.00447538	0.00184129	0.00299425	0.00555739	0.00225544	0.0027579	0.00196847	0.00117568	0.00406383	0.00440147	0.00986066	0	0.00512482	0.00423068	0.00257688	0.00517993	0.00407717	0.000883417	0.00478585	0.00470899	0.00441801	0	0.00410188	0.00995393	0.00631341	0.00135524	0.00621378	0.00296062	0.00513741	0.00441818	0.00345568	0.00279066	0.00076514	0	0.0020986	0.0062103	0.00389395	0.00408617	0	0.00184194	0	0.00696133	0.00721968
MAPK4	0.86593	1.24249	1.26102	1.27515	1.40662	1.19854	1.16682	1.34848	1.63525	1.32334	1.35033	1.25135	1.39946	1.25774	1.58005	1.33553	1.30426	1.42242	1.24235	1.26416	1.50062	1.2658	1.58597	1.67133	1.1964	1.1636	1.154	0.949362	0.746143	1.00125	0.915217	1.2925	1.2531	1.28951	1.06221	1.62721	1.27422	1.15165	0	1.2138	1.52194	0.905829	0.969232	1.14544	1.21447	1.34411	1.67587	1.09827
MRO	0.00894138	0.0100278	0.0195365	0.0197058	0.0165404	0.0185714	0.0269974	0.0167717	0.0178337	0.013479	0.0112926	0.0107541	0.0101505	0.0147931	0.015596	0.0101035	0	0.0118991	0.0205748	0.01018	0.0131774	0.014613	0.0211926	0.0139531	0.00715002	0.0137975	0	0.0123011	0.0163702	0.0163422	0.00875904	0.00791439	0.0255301	0.0135613	0.00496213	0.0154723	0.0348515	0.0284951	0	0.0088683	0.0146732	0.0100852	0.0124278	0.017536	0.0113393	0.0142209	0.00921053	0.0226329
ME2	0.636563	0.535726	0.564354	0.499867	0.518393	0.455838	0.741762	0.569797	0.572575	0.526721	0.614997	0.518105	0.538935	0.615262	0.527723	0.613916	0.54893	0.545541	0.539982	0.50799	0.522464	0.703764	0.42928	0.575779	0.543892	0.550581	0.423977	0.417783	0.523431	0.471281	0.514675	0.717204	0.613089	0.560879	0.537018	0.579439	0.567008	0.583589	0	0.571955	0.522576	0.470147	0.643516	0.575196	0.519291	0.646262	0.520055	1.03032
AC091551.1	0.120937	0.107326	0.146201	0.159502	0.106543	0.0947952	0.0401657	0.0974504	0.186942	0.104389	0.120064	0.0921237	0.0926104	0.165917	0.133714	0.167414	0.346408	0.174393	0.110834	0.128535	0.121127	0.207082	0.0564492	0.197992	0.0699234	0.103593	0.246358	0.0507747	0.110469	0.0871387	0.0558872	0.163812	0.0979991	0.183844	0.0893705	0.11861	0.0973946	0.060302	0	0.10429	0.120688	0.0560786	0.137175	0.0322221	0.0502114	0.150204	0.143585	0.0771646
SMAD4	0.200744	0.187214	0.242815	0.171577	0.189148	0.24184	0.288146	0.232228	0.191157	0.199224	0.19477	0.129302	0.144066	0.201608	0.161122	0.168203	0.0684181	0.18189	0.231215	0.187342	0.209187	0.259947	0.114239	0.156285	0.217618	0.18749	0.252491	0.25696	0.211223	0.18284	0.201106	0.282791	0.202435	0.236988	0.145098	0.144272	0.324606	0.219978	0	0.195848	0.171545	0.204855	0.208165	0.202703	0.241466	0.244862	0.139778	0.31553
MEX3C	0.0943018	0.09556	0.142165	0.153528	0.117383	0.128236	0.152338	0.113033	0.152497	0.14316	0.139873	0.0837787	0.0930936	0.109272	0.0780655	0.135979	0	0.10362	0.182413	0.0900967	0.113271	0.166875	0.132185	0.15294	0.146686	0.123843	0.269445	0.113448	0.127316	0.100592	0.107692	0.149495	0.0745598	0.206704	0.0763415	0.102249	0.139764	0.0974856	0	0.132231	0.110458	0.07966	0.112556	0.12233	0.0909019	0.170596	0.112048	0.171458
DCC	1.58613	1.36431	1.44649	1.47355	1.37424	1.33545	0.906838	1.50466	1.08754	0.908671	1.39893	1.4646	0.724185	1.05611	1.6322	0.949728	1.17719	1.40467	1.32741	1.38796	1.21789	1.53486	0.837332	1.28899	1.58978	1.51055	0.670665	0.946546	1.53965	1.09218	0.742257	0.961819	1.28393	0.916862	1.22375	1.15207	1.36318	1.3743	0	1.43608	1.31278	1.11956	1.38243	1.30626	1.33885	0.794888	1.09185	0.441148
MBD2	0.477416	0.512107	0.654188	0.488659	0.496458	0.465634	0.432725	0.575045	0.599292	0.506535	0.529806	0.374262	0.40262	0.581447	0.537056	0.564624	0.749272	0.517322	0.53195	0.498291	0.566416	0.692801	0.30875	0.59458	0.443588	0.435914	0.47054	0.418163	0.492952	0.453277	0.380099	0.67023	0.575732	0.560843	0.426004	0.527324	0.622991	0.491863	0	0.606002	0.561437	0.487935	0.584622	0.393133	0.497564	0.614723	0.586872	0.620853
POLI	0.237945	0.167658	0.250439	0.216293	0.29787	0.224763	0.128217	0.201206	0.23547	0.24744	0.228248	0.187154	0.168105	0.2786	0.246527	0.198106	0.171273	0.233379	0.188956	0.156	0.204645	0.265303	0.107575	0.263765	0.225299	0.19382	0.281795	0.172795	0.274052	0.176138	0.110346	0.275347	0.220477	0.184379	0.154752	0.192305	0.209527	0.17779	0	0.320812	0.223108	0.219088	0.193897	0.134629	0.218957	0.163881	0.183057	0.111971
STARD6	0.0233396	0.0142705	0.0161049	0.0138176	0.00772293	0.0100648	0.010896	0.018989	0.0231454	0.0153643	0.0197214	0.0109622	0.015724	0.0346524	0.0343142	0.0209643	0	0.0207135	0.01551	0.0168267	0.0221906	0.0349548	0.0116556	0.0255067	0.00979848	0.00859908	0	0.00932175	0.0153913	0.0103501	0.0120196	0.024706	0.0249024	0.0201723	0.00727338	0.0178282	0.0251015	0.0150512	0	0.00999787	0.0218534	0.0126005	0.0289	0.00795643	0.0132563	0.0187963	0.0303777	0.0380057
C18orf54	0.0121027	0.00905192	0.00887271	0.00856302	0.00869668	0.00660397	0.00792842	0.0081704	0.00664397	0.00789983	0.00773872	0.00448316	0.00354329	0.00827405	0.00582917	0.00698268	0	0.00656714	0.00766362	0.00477393	0.00545922	0.0123931	0.00302417	0.00952795	0.00627109	0.0115882	0	0.0124048	0.0168129	0.0076346	0.00809705	0.0145931	0.00633146	0.00763552	0.0111307	0.00537862	0.0126164	0.00744371	0	0.0104363	0.00566625	0.0130428	0.0115529	0.00871097	0.0113764	0.00450363	0.00578118	0.0203267
DYNAP	0.000182946	0	0.000124609	0.00031628	0.000346114	0.000462652	0.00073651	0	4.82553e-05	0	0	0	0	0	0	0	0	0	0	0	0	0	0	0	0	0	0	0	0.000250022	0.000238114	0	0	8.41984e-05	0	0	0	0	0	0	0	0	0	0	0	0	0	0	0
RAB27B	0.714247	0.893135	0.876474	0.973226	1.06573	0.977326	1.15168	0.845969	0.956931	0.923485	1.02599	1.06806	0.803939	0.736053	0.577111	0.949374	0.475607	0.650789	0.911738	0.715798	0.845481	0.715618	0.875287	0.961573	0.997419	0.764059	0.439351	0.730467	0.506785	1.0114	0.746492	0.452154	0.743717	0.916271	0.677997	0.889424	0.801339	0.994974	0	0.80244	1.00289	0.688714	0.986055	1.23665	0.597803	0.771088	1.02035	0.585069
CCDC68	0.040216	0.065371	0.094446	0.0960925	0.0806003	0.0552661	0.0674818	0.070992	0.0882074	0.0655388	0.0823076	0.0544938	0.0347707	0.0446886	0.0671317	0.0860943	0	0.0627798	0.0580498	0.0468529	0.0534519	0.0776393	0.0196027	0.114808	0.09092	0.0348429	0.0480592	0.0300688	0.0570585	0.0619112	0.0167664	0.0485214	0.0601643	0.0626531	0.0301633	0.0665618	0.0914448	0.0922613	0	0.0710369	0.0835234	0.0487968	0.0915683	0.0427154	0.0634218	0.036637	0.0579635	0.0223531
TCF4	2.28673	2.24868	2.29088	2.34965	2.42374	2.54612	2.49817	2.14165	2.20629	2.33483	2.33869	2.30011	2.27212	1.90299	2.07467	2.0489	1.65351	2.01334	2.28701	2.20407	2.20925	2.22048	2.15279	2.15109	2.52002	2.3577	2.24663	2.56287	2.59449	2.46921	2.36167	2.32388	2.32731	2.33393	2.50262	2.18703	2.35264	2.33529	0	2.22662	2.11672	2.50137	2.40103	2.44126	2.55322	2.18715	2.131	2.09396
TXNL1	0.546276	0.523203	0.645204	0.55178	0.551461	0.589739	0.687317	0.639227	0.61125	0.551121	0.635223	0.440018	0.425834	0.832901	0.503032	0.596928	0.412475	0.568805	0.704007	0.516078	0.60603	0.746891	0.294995	0.607843	0.628313	0.55412	0.558959	0.492073	0.770606	0.485318	0.393553	0.829491	0.536607	0.664113	0.408134	0.502576	0.728799	0.54344	0	0.581692	0.545263	0.479656	0.68009	0.428836	0.56381	0.757423	0.541203	0.692161
WDR7	1.74989	1.76083	1.84856	1.83786	1.85665	1.87249	1.62249	1.74574	1.80795	1.83243	1.87799	1.80236	1.74535	1.71677	1.68375	1.76825	1.84913	1.83421	1.83123	1.79978	1.84615	1.90262	1.70702	1.76313	1.90334	1.77977	1.71226	1.73555	1.9008	1.8019	1.55864	1.83297	1.79925	1.78953	1.72819	1.74441	1.79251	1.7541	0	1.75886	1.71423	1.84416	1.87601	1.79524	1.76731	1.76387	1.75179	1.29879
ST8SIA3	0.870391	0.772004	0.841747	0.644944	0.72302	0.86838	1.44973	1.00964	0.747252	0.941179	1.04414	0.795836	0.950785	0.771144	0.735358	0.697313	0.963118	0.734485	0.991861	0.731064	0.815551	0.888707	0.789245	0.783366	1.05841	0.911323	0.943064	0.845696	0.709826	0.604337	1.02276	0.825601	0.83324	1.00571	0.765234	0.828361	0.992146	0.89255	0	0.910055	0.636109	0.827944	0.595312	0.983309	1.00861	0.90714	0.562347	1.56131
ONECUT2	0.67096	0.305852	0.603083	0.338012	0.378247	0.57018	0.522593	0.497686	0.547035	0.473099	0.36627	0.414688	0.481074	0.263286	0.519188	0.235765	0.346983	0.5559	0.406198	0.495286	0.66338	0.528986	0.483818	0.575073	0.482102	0.247477	0.728371	0.391745	0.265989	0.449879	0.335072	0.443284	0.236583	0.41833	0.362861	0.599257	0.469213	0.461698	0	0.356221	0.309146	0.453643	0.256957	0.437867	0.703663	0.425975	0.392965	0.659544
FECH	0.214526	0.197258	0.286234	0.20346	0.242027	0.224394	0.46426	0.280548	0.313508	0.233763	0.26601	0.181987	0.174961	0.214684	0.235949	0.242745	0.128436	0.195613	0.262687	0.20319	0.25563	0.326871	0.148025	0.326946	0.249206	0.221794	0.217902	0.21595	0.248618	0.215664	0.192993	0.269042	0.265165	0.353533	0.173322	0.284075	0.368915	0.26797	0	0.290032	0.250279	0.217874	0.247384	0.289666	0.324293	0.277426	0.258993	0.402986
NARS	0.36119	0.276904	0.379871	0.364543	0.349105	0.419525	0.47379	0.459956	0.46326	0.332505	0.475825	0.249034	0.260045	0.656418	0.323849	0.416638	0	0.415899	0.566147	0.306317	0.440934	0.494259	0.200125	0.454113	0.482113	0.367424	0.323271	0.281319	0.405349	0.232718	0.293023	0.513756	0.342662	0.374894	0.240332	0.30142	0.435887	0.315075	0	0.34978	0.317013	0.267768	0.438918	0.254128	0.328975	0.378287	0.262364	0.584366
ATP8B1	0.348645	0.39125	0.425368	0.574901	0.50727	0.415675	0.190843	0.335009	0.499232	0.435643	0.472724	0.39224	0.382826	0.404216	0.706059	0.540474	0.157668	0.584304	0.374389	0.53501	0.501261	0.502964	0.359611	0.496974	0.512528	0.371918	0.0737704	0.26969	0.464718	0.251975	0.167908	0.430853	0.50745	0.420227	0.395754	0.521515	0.420002	0.339808	0	0.404529	0.511302	0.311012	0.357747	0.359536	0.607005	0.296704	0.670014	0.138705
NEDD4L	1.83674	1.8611	1.99397	1.81864	1.94365	1.86973	1.95708	2.02033	2.03478	2.06338	1.90248	1.91745	1.9277	1.99064	2.01845	1.94793	1.93859	1.8906	1.90555	1.80366	2.05114	2.14982	1.9031	2.01386	1.9945	1.87587	1.9239	1.91729	2.1007	1.77045	1.80518	2.20429	2.06887	1.99618	1.97466	2.00834	2.05582	1.82149	0	1.9714	1.92133	2.07397	1.98417	1.93465	2.05687	2.12287	2.00558	1.55236
ALPK2	0.0149826	0.0153894	0.0206479	0.0279947	0.0215364	0.0153005	0.00982464	0.0140563	0.0222939	0.0111229	0.00861206	0.00956542	0.0104574	0.0185454	0.0174331	0.0217301	0	0.0155066	0.0113762	0.0126148	0.0131053	0.0224578	0.00858366	0.0236347	0.0139465	0.0168874	0.027906	0.0138183	0.0300551	0.01706	0.013299	0.0164569	0.0124409	0.0179335	0.00813408	0.0158503	0.0140738	0.0155408	0	0.0157422	0.0155495	0.0134495	0.0207919	0.0068294	0.0090077	0.0121676	0.0224243	0.0363076
MALT1	0.739912	0.682902	0.772286	0.636919	0.66109	0.576484	0.698412	0.746609	0.750394	0.754625	0.668025	0.587027	0.609116	0.805621	0.730555	0.706292	0.977487	0.706274	0.735947	0.635019	0.69115	0.953211	0.536985	0.724039	0.654809	0.657709	0.773077	0.599184	0.77309	0.644162	0.663795	1.0731	0.754881	0.829876	0.706338	0.714878	0.833464	0.77003	0	0.842015	0.697666	0.675621	0.873459	0.592073	0.642446	0.827611	0.712984	0.733104
ZNF532	1.15502	1.19946	1.24854	1.1189	1.1292	1.11501	1.05406	1.33995	1.21038	1.25752	1.15081	1.13483	1.07015	1.19051	1.32298	1.20142	1.0749	1.302	1.17678	1.2788	1.18338	1.38273	1.03192	1.2569	1.20243	1.04228	1.15481	1.2122	1.12251	1.23128	1.16104	1.14859	1.36816	1.27681	0.973574	1.23916	1.13798	1.17506	0	1.04608	1.24962	1.10453	1.21427	1.0481	1.20342	1.3097	1.31245	1.08114
SEC11C	0.134434	0.138273	0.169624	0.204285	0.196	0.171737	0.221319	0.217997	0.251338	0.155303	0.15513	0.114834	0.133064	0.212538	0.164495	0.215242	0	0.175146	0.211205	0.143496	0.175037	0.216254	0.100025	0.241218	0.152054	0.122949	0.13412	0.119833	0.201657	0.143126	0.142334	0.198677	0.154793	0.220591	0.103019	0.161016	0.203486	0.162075	0	0.177385	0.187717	0.0941247	0.159282	0.13449	0.137894	0.16592	0.149949	0.190594
GRP	0.00668066	0.0071617	0.0126202	0.0125372	0.0299193	0.0182754	0.00650425	0.0155274	0.0247092	0.00667213	0.0319927	0.0128807	0.00883202	0.00927259	0.0140169	0.0162154	0	0.0207833	0.0175428	0.0143192	0.0107982	0.0113371	0.00657435	0.0339152	0.0144413	0.0193357	0	0.00983339	0.0159235	0.0107871	0.00295877	0.0151881	0.00760954	0.0091825	0.0146188	0.00563437	0.0058024	0.0114931	0	0.0111129	0.0211284	0.00340018	0.0197316	0.00418154	0.00572835	0	0.0213216	0.00791018
CPLX4	0.0014045	0.00239233	0.00437077	0.00607629	0.00538381	0.00153223	0.00109165	0.00128181	0.00336706	0.000567818	0.0016542	0.00130689	0.00197082	0.00507502	0.00314161	0.00295686	0	0.0042385	0.00204044	0.00177333	0.00151439	0.00363609	0	0.00529618	0.00184049	0.00171186	0	0.00186911	0.00400544	0.00325153	0	0.00518464	0.00299461	0.00222237	0	0.00186407	0.00325221	0.000575119	0	0.000731082	0.002548	0.00121647	0.00359007	0.00122085	0.000247979	0.00240929	0.0027198	0.0145267
LMAN1	0.226668	0.188379	0.233069	0.15771	0.172413	0.256631	0.26367	0.232111	0.181911	0.211531	0.2049	0.141597	0.174653	0.185456	0.168781	0.170285	0.222656	0.174029	0.23915	0.156556	0.159872	0.282732	0.124269	0.174862	0.218028	0.181343	0.261567	0.23403	0.236383	0.193448	0.201073	0.237569	0.201029	0.2539	0.144733	0.143434	0.291605	0.200945	0	0.260771	0.145469	0.189393	0.251556	0.209918	0.255924	0.194918	0.128773	0.235562
CCBE1	0.33446	0.422885	0.34819	0.264069	0.548588	0.293576	0.272289	0.262699	0.501206	0.441689	0.422096	0.503603	0.428753	0.42703	0.199282	0.502427	0.459802	0.381022	0.682689	0.467619	0.208498	0.305193	0.328354	0.398207	0.436287	0.374865	0.215111	0.401921	0.345684	0.765112	0.86521	0.605286	0.339768	0.2812	0.234346	0.342344	0.261025	0.431759	0	0.301275	0.566153	0.444175	0.801371	0.269398	0.249006	1.22314	0.747552	0.335677
PMAIP1	0	0.000500824	0	0.000333983	0	0	0	0.000342125	0.000154857	0	0	0	0	0	0	0	0	0.000124495	0	0	0	0	0	0	0	0	0	0.000373739	0	0	0	0	0.000243263	0	0	0.000159901	0	0	0	0	0	0	0	0	0.0014859	0	0	0
MC4R	0.00673589	0.00179692	0.00315469	0.00237701	0.000264851	0.000955898	0.0059347	0.0050616	0.00160357	0.00132736	0.00239151	0.00274011	0.00104069	0.00257261	0.00149105	0.000957566	0	0.0023611	0.00463929	0.00061802	0.00114892	0.00162806	0.00171932	0.00056943	0.00687696	0.00364714	0	0.0101826	0.00363751	0.00386024	0.0047855	0.00251349	0.00179137	0.00439662	0.00144709	0.00054157	0.0104209	0.00526003	0	0.00612345	0.000424978	0.00221636	0.00502914	0.00299272	0.00918697	0	0.000430537	0.00377752
CDH20	0.643418	0.430523	0.570502	0.540665	0.552932	0.682335	0.403911	0.409725	0.510075	0.522355	0.734566	0.305963	0.453374	0.391925	0.736472	0.678822	0.326188	0.713053	0.68245	0.905233	0.417788	0.571313	0.450962	0.505986	0.874674	0.653428	0.347551	0.429302	0.396872	0.990037	0.700845	0.774046	0.586908	0.686708	0.356603	0.313383	0.646516	0.403939	0	0.817447	0.530527	0.435211	0.699659	0.334249	0.954774	0.190584	0.80436	0.241118
RNF152	0.0101403	0.00819802	0.0109853	0.0109793	0.012209	0.0150227	0.0127328	0.00600766	0.0117554	0.00480035	0.00835068	0.00691139	0.00380354	0.00829874	0.0084291	0.010914	0	0.00587033	0.00386594	0.00815934	0.00910945	0.00934897	0.00784813	0.00765144	0.00918827	0.0119968	0	0.0108628	0.0145537	0.0112642	0.0111032	0.0100342	0.0101964	0.00699373	0.00481657	0.005801	0.00976785	0.00501147	0	0.0143191	0.0105315	0.00642382	0.01508	0.00776503	0.00630622	0.0058117	0.0146571	0.0469918
PIGN	0.931625	0.777126	0.802814	0.669863	0.688015	0.712604	0.598186	0.739297	0.729017	0.764573	0.831284	0.661905	0.690905	0.841811	0.761099	0.712659	0.0684181	0.786093	0.718819	0.755444	0.694679	0.97656	0.516775	0.76397	0.688098	0.759441	0.749873	0.704291	0.686906	0.742671	0.535655	0.680508	0.701688	0.759984	0.623043	0.725611	0.746451	0.788256	0	0.712466	0.74085	0.686732	0.891845	0.596211	0.688307	0.70237	0.705685	0.793683
TNFRSF11A	0.131275	0.119376	0.161427	0.149897	0.152565	0.12515	0.0916196	0.161902	0.200703	0.114857	0.174532	0.142937	0.127173	0.197085	0.228923	0.186028	0.128436	0.217345	0.160043	0.20478	0.171029	0.223206	0.108485	0.203818	0.131383	0.172736	0.027906	0.108397	0.105468	0.140963	0.118391	0.234952	0.135333	0.124346	0.118944	0.194021	0.149487	0.115382	0	0.238497	0.191726	0.0952168	0.17803	0.0843602	0.145482	0.0916255	0.195675	0.127597
ZCCHC2	0.614729	0.661345	0.737758	0.574898	0.66194	0.649431	0.803217	0.717455	0.710316	0.608021	0.6302	0.553928	0.528921	0.585392	0.68608	0.657807	0.291353	0.543919	0.649654	0.63817	0.643505	0.878349	0.489506	0.674472	0.677299	0.641309	0.654846	0.631062	0.717827	0.626078	0.496437	0.833642	0.745224	0.779095	0.541201	0.734385	0.799099	0.658096	0	0.754786	0.648699	0.583229	0.663231	0.727308	0.837632	0.82193	0.667061	0.792446
PHLPP1	0.910727	0.936271	0.966231	0.924258	0.97844	0.929885	0.885538	0.891639	0.994733	0.932473	0.882307	0.806891	0.92899	0.950305	0.918407	0.944624	0.509747	0.943262	0.899047	0.977776	0.861853	1.03237	0.807453	0.984933	0.819858	0.936073	0.783265	0.887573	0.784048	0.957432	0.792753	0.943638	0.889368	1.0069	0.737584	1.00178	0.868821	0.932764	0	0.857533	0.930966	0.808327	0.822467	0.815297	0.949016	1.0735	1.14177	1.24519
BCL2	0.639454	1.068	0.972752	0.986137	1.01085	1.03898	1.35973	0.993857	1.0233	1.03851	0.792171	1.06947	0.887932	0.731303	0.830735	0.814092	0.501989	0.661998	0.895596	0.643159	1.21536	0.768261	1.0608	1.27558	0.828178	0.700601	1.04049	1.0919	0.498694	0.820263	0.817832	0.734493	0.836008	1.02523	0.725982	1.18685	0.920648	0.986033	0	0.86496	0.998734	0.71562	0.5234	0.972677	0.761294	0.833405	0.802127	1.42295
KDSR	0.25189	0.246738	0.285761	0.214318	0.204313	0.251192	0.255795	0.291047	0.28324	0.24515	0.275623	0.192686	0.230709	0.397267	0.232176	0.239975	0.327249	0.264082	0.328303	0.215894	0.263946	0.38612	0.134045	0.334074	0.261746	0.21737	0.053151	0.227656	0.20188	0.219273	0.222315	0.33204	0.224548	0.258534	0.193318	0.200012	0.267431	0.211259	0	0.295214	0.215969	0.171493	0.24432	0.191519	0.241198	0.452731	0.165103	0.292543
VPS4B	0.401392	0.366288	0.455792	0.381711	0.376136	0.371201	0.366605	0.443896	0.415055	0.417704	0.413858	0.318922	0.356649	0.428266	0.36352	0.364355	0.128436	0.369766	0.449399	0.370013	0.392881	0.543531	0.272409	0.421119	0.399803	0.365506	0.376946	0.319179	0.388321	0.305822	0.328873	0.480433	0.393173	0.424911	0.306782	0.370956	0.428635	0.412718	0	0.407866	0.338936	0.347714	0.439563	0.30942	0.395387	0.459121	0.362053	0.465072
SERPINB5	0.00163575	0.00940467	0.0102181	0.00894092	0.008201	0.00423017	0.00415855	0.00323522	0.00416405	0.0083966	0.00731486	0.00368074	0.00603606	0.00436065	0.00553856	0.0148006	0	0.00500943	0.00310806	0.00394222	0.0073065	0.00635398	0.00134617	0.0105402	0.00628457	0.00219882	0	0.00321857	0.00726874	0.00693365	0.00556433	0.00961728	0.00577383	0.00751386	0.00419861	0.00684834	0.0054568	0.00310492	0	0.0041602	0.0188354	0.00550814	0.00456993	0.000757733	0.0055375	0.00449165	0.00406581	0.010838
SERPINB12	0.000449331	0.000416748	0.00141409	0.00109656	0.000842154	0.000809301	0.000454816	0.000298897	0.00137579	0.000288939	0	0	0.000599048	0.00261648	0.000571896	0.00105077	0	0.00118854	0.000456369	0.00116674	0.000794183	0.000567937	0	0.001852	0.000328391	0	0	0	0.00236922	0.000282522	0	0.00157881	0.000414473	0.00197025	0	0.000254482	0.00140755	0.000318579	0	0	0.000982599	0.000905027	0.00185587	0	0.0002564	0	0.00106015	0
SERPINB13	0.000352684	0.000851912	0.00138712	0.002362	0.000805161	0.000285517	0.000862459	0.000598063	0.00174388	0	0.000558429	0.000701535	0.000596201	0.000579959	0.00107508	0.00198841	0	0.000965114	0.00144089	0.000362673	0.00103106	0.000219981	0	0.00119917	0.00119787	0.000678978	0	0.000789374	0.00157497	0.0015733	0	0.000638868	0.000297975	0.000301086	0	0.000666117	0.000997766	0.00189943	0	0	0.00143232	0	0.000319844	0	0	0	0.0017886	0
SERPINB11	0.00515763	0.00445707	0.00595739	0.00906625	0.0080634	0.00453634	0.00131781	0.00236295	0.0064003	0.000609518	0.00958428	0.00253421	0.000938419	0.00297662	0.0048993	0.00904465	0	0.00724224	0.00273489	0.00609053	0.00481521	0.00470994	0.00242475	0.0124674	0.00644108	0.00561329	0	0.00244218	0.00660604	0.00665393	0.00510657	0.00591517	0.00203873	0.00385376	0.00125935	0.00281881	0.00246881	0.00156969	0	0.00402907	0.00391773	0.00225649	0.00410676	0.00218712	0.00139635	0.0024594	0.0110649	0.00760197
SERPINB7	0.0042999	0.00815226	0.0105422	0.00548403	0.00507218	0.00449996	0.0194492	0.0200603	0.00435419	0.0100442	0.0151408	0.00903956	0.015983	0.00856337	0.00595526	0.00869984	0	0.00308114	0.00839268	0.00458933	0.00312966	0.00773504	0.0082803	0.00337785	0.00418789	0.00376884	0	0.00967025	0.00870512	0.00706318	0.0321565	0.00591427	0.015524	0.00733973	0.00806767	0.00413332	0.00465373	0.0218371	0	0.00250966	0.00359908	0.00288982	0.0242274	0.0130024	0.00625749	0.0158251	0.00560256	0.0058783
SERPINB2	0.0032065	0.00178401	0.00479222	0.00672245	0.0035339	0.00145594	0.00231033	0.0036439	0.00800372	0.00334771	0.00805351	0.00137459	0.00430463	0.00659821	0.00614891	0.0082715	0	0.00365303	0.00381058	0.00344722	0.00519827	0.00467604	0.00456296	0.0165152	0.00335985	0.00308502	0	0.00205587	0.00492545	0.00373709	0.00261368	0.00331234	0.00339891	0.00617398	0.00103764	0.0037539	0.00507292	0.000855899	0	0.00746474	0.00460593	0.00235471	0.00627954	0.00133149	0.00119251	0.00290549	0.0108854	0
SERPINB10	0	0	0.000391713	0.000332408	0.000565806	0.000191263	0.000971607	0	0.000345701	0.000265422	0.000655129	0.000468175	0	0.000985563	0	0	0	0.000463305	0.000511515	0	0.000168731	0	0	0	0	0.00144346	0	0.000307294	0.000603202	0.000240428	0	0.000706961	0	0	0	0	0.000243425	0.000459806	0	0	0.000179145	0	0.000423925	0	0	0	0.000544132	0.00156992
HMSD	0.00111425	0.000325217	0.0032434	0.0105228	0.00329724	0.00318964	0.00144366	0.00167453	0.00322104	0.00153449	0.00114713	0.001436	0.00032405	0.00249617	0.000889092	0.00170131	0	0.001151	0.00179152	0.00072236	0.00149356	0.00422378	0	0.00504639	0.00140818	0.000799859	0	0.000730276	0.00453754	0.00599691	0	0.000907846	0.000564886	0.00446445	0	0.00055956	0.00155954	0.00112024	0	0.00240304	0.000812737	0.000546326	0.00327623	0.000866051	0.000522109	0.00244102	0.00279147	0.00320189
SERPINB8	0.0375886	0.0213526	0.0190914	0.0159906	0.0170577	0.0215665	0.0159483	0.0266174	0.0253074	0.020515	0.0220663	0.0117606	0.0202905	0.0634315	0.042405	0.0335126	0	0.0455702	0.0294003	0.0280285	0.03531	0.0570375	0.0099509	0.0434514	0.0139716	0.0208351	0	0.00865751	0.0111808	0.0112545	0.0133879	0.028397	0.0192708	0.0229047	0.0127721	0.0215244	0.0280747	0.0133555	0	0.0161261	0.0202367	0.0191199	0.0322437	0.0124568	0.00875909	0.0396536	0.0289523	0.0213868
CDH7	0.150737	0.105109	0.186504	0.118104	0.101021	0.119461	0.0900527	0.092706	0.10773	0.10772	0.107937	0.0750113	0.0741401	0.117522	0.114049	0.116601	0	0.114672	0.128416	0.146541	0.085488	0.226101	0.0442886	0.115941	0.100512	0.0974394	0.28487	0.158192	0.124175	0.131169	0.108318	0.0824296	0.129728	0.12164	0.110343	0.0747103	0.157644	0.175284	0	0.137808	0.120516	0.160273	0.201341	0.10021	0.100599	0.0868768	0.181309	0.0909361
CDH19	0.019657	0.0188125	0.0167716	0.0253112	0.0214153	0.0175031	0.0192854	0.0131827	0.0136423	0.00532101	0.0132097	0.00909077	0.0115534	0.016973	0.0135266	0.00955915	0	0.00926625	0.0128387	0.00828689	0.010295	0.0119053	0.0185055	0.0212069	0.0098275	0.0182345	0	0.0196058	0.026625	0.0123354	0.0141035	0.0170236	0.0134982	0.0121492	0.00975925	0.00760562	0.00996418	0.0180126	0	0.00458076	0.00944237	0.00515661	0.015022	0.0100862	0.00816887	0.00802797	0.011372	0.0118947
DSEL	0.0885794	0.0877697	0.100231	0.0826065	0.0685527	0.07849	0.177265	0.0725422	0.0879832	0.0828936	0.131189	0.0559442	0.0526457	0.0929599	0.0499715	0.0769964	0	0.0749385	0.120184	0.0788805	0.0656466	0.140387	0.0452195	0.115053	0.111366	0.0912587	0.0626529	0.113607	0.19068	0.0860343	0.0949894	0.178984	0.0892893	0.127688	0.0754173	0.0680482	0.125336	0.102878	0	0.156355	0.0984405	0.0730588	0.0920115	0.120317	0.0909086	0.162872	0.0607666	0.415372
TMX3	0.718713	0.703318	0.783812	0.776172	0.844046	0.840671	0.618071	0.772056	0.845211	0.756469	0.777472	0.671852	0.707108	0.825164	0.620243	0.895871	0.100363	0.757934	0.883741	0.723536	0.750699	0.834468	0.499012	0.895923	0.823015	0.783553	0.9521	0.654177	0.879684	0.686655	0.512926	0.88159	0.647465	0.810254	0.606413	0.699587	0.723037	0.615646	0	0.748553	0.758134	0.552349	0.829068	0.617223	0.676753	0.853655	0.726467	0.56441
CCDC102B	0.888629	0.823699	0.848299	0.653622	0.726971	0.729429	0.566938	0.751764	0.767758	0.773124	0.669899	0.765591	0.723356	0.802004	0.683844	0.742762	0.764336	0.74716	0.775124	0.69577	0.810653	0.918261	0.718627	0.91245	0.728003	0.704514	0.977239	0.810363	0.695152	0.686907	0.813342	1.0494	0.698552	0.800354	0.66861	0.730621	0.661435	0.677627	0	0.950777	0.696482	0.720712	0.959886	0.656607	0.511144	0.355348	0.67836	0.75649
DOK6	1.40439	1.29679	1.50014	1.45965	1.82158	1.71533	1.58463	1.3462	1.82118	1.6524	1.65898	1.84674	2.05349	1.33053	1.31581	1.82697	1.54586	1.35658	1.51355	1.65646	1.53608	1.34933	1.94404	1.85636	1.74495	1.70724	1.67754	1.32418	1.30523	1.61707	1.36427	1.31446	1.3151	1.66267	1.58191	1.80654	1.2067	1.25031	0	1.59961	1.74146	1.43117	1.4776	1.69177	1.37214	1.51772	2.25252	1.60087
CD226	0.057034	0.0773754	0.0978471	0.125382	0.104878	0.0791542	0.0733103	0.090586	0.0977277	0.0740375	0.087405	0.0709682	0.0573114	0.0782596	0.0833607	0.094741	0	0.0843588	0.0975804	0.0716141	0.0801585	0.0772939	0.0878792	0.137662	0.0605646	0.0777053	0.0809072	0.0965281	0.0894546	0.111441	0.0605211	0.0731413	0.0851446	0.110327	0.0459716	0.0616694	0.0800757	0.100598	0	0.070491	0.0821967	0.0572934	0.0807545	0.0533292	0.0818797	0.069626	0.162174	0.229672
RTTN	0.366775	0.348917	0.357699	0.35898	0.36281	0.36568	0.310253	0.376135	0.394364	0.335727	0.390266	0.287259	0.348425	0.399299	0.389177	0.423182	0.294063	0.410614	0.362469	0.392627	0.338444	0.404784	0.211034	0.461188	0.363897	0.358175	0.208492	0.392804	0.370875	0.333282	0.313204	0.342931	0.377822	0.41072	0.272351	0.386099	0.399852	0.335221	0	0.347337	0.321608	0.337558	0.33491	0.268546	0.37913	0.287512	0.488199	0.398985
SOCS6	0.204583	0.205509	0.216522	0.192546	0.199813	0.196583	0.213518	0.230792	0.228965	0.234941	0.245435	0.162154	0.176561	0.196616	0.191883	0.216053	0.100363	0.19233	0.24275	0.200072	0.206092	0.25858	0.140565	0.256883	0.182488	0.203182	0.101239	0.175473	0.113977	0.176249	0.16994	0.192701	0.159425	0.228716	0.121491	0.220362	0.225968	0.212924	0	0.223203	0.211379	0.133376	0.20108	0.193821	0.197323	0.2059	0.21091	0.416455
CBLN2	2.71541	2.51865	2.69049	2.29896	2.29627	2.61968	2.86303	2.38155	2.3886	2.78083	2.33909	2.59333	2.71778	2.2942	2.12286	2.02949	2.34622	1.67273	2.77176	2.20412	2.34337	2.42513	2.86444	2.36338	2.47515	2.5863	3.21034	3.09838	2.59156	2.8654	3.45214	2.87383	2.56942	2.61542	3.07142	2.59447	2.67262	2.87748	0	2.95259	2.39348	3.21049	2.55877	2.58206	2.53796	1.74561	2.37061	2.6712
NETO1	1.65988	1.52136	1.56335	1.34298	1.47973	1.57614	1.64683	1.49334	1.59828	1.67638	1.57968	1.56552	1.52569	1.48904	1.39485	1.51181	1.63043	1.37006	1.67533	1.49081	1.62759	1.53879	1.33014	1.72528	1.56184	1.40053	1.95296	1.45659	1.31767	1.56482	1.54152	1.51065	1.38978	1.5442	1.43586	1.50416	1.36082	1.49622	0	1.65532	1.4491	1.47036	1.64242	1.36072	1.35835	1.35418	1.51109	1.39834
FBXO15	0.0910142	0.0862195	0.0916515	0.0882881	0.0739095	0.0817859	0.0913212	0.0929037	0.111722	0.106393	0.110567	0.0934741	0.0951557	0.0949081	0.120981	0.0813373	0	0.0688105	0.0784515	0.0997871	0.0775485	0.0850124	0.055496	0.105478	0.0762126	0.0850252	0.12458	0.0603661	0.0660746	0.0966084	0.0678582	0.0607271	0.116785	0.103625	0.0988938	0.0996136	0.0851543	0.126236	0	0.0812549	0.106341	0.0496336	0.060731	0.0813489	0.0913465	0.01402	0.0816268	0.2415
TIMM21	0.114878	0.0900082	0.140329	0.100036	0.0869746	0.1054	0.187929	0.145871	0.132136	0.125065	0.118419	0.0966767	0.0872789	0.136944	0.106146	0.101278	0	0.0936661	0.171437	0.0803759	0.11878	0.163188	0.0668337	0.154699	0.118403	0.0924387	0.1646	0.0862642	0.135146	0.0753419	0.0992079	0.137548	0.103585	0.166354	0.0786789	0.108482	0.178854	0.127444	0	0.139483	0.098373	0.101997	0.0987021	0.0911323	0.137878	0.127372	0.0896401	0.231136
CYB5A	0.102977	0.109504	0.218996	0.133599	0.116989	0.177072	0.125301	0.133797	0.161162	0.174534	0.132589	0.097295	0.0911224	0.142949	0.182705	0.129246	0	0.13793	0.176772	0.12614	0.146016	0.217457	0.103762	0.145416	0.161721	0.100322	0.300854	0.119855	0.112328	0.0927495	0.100735	0.14762	0.160049	0.188956	0.0700573	0.117188	0.155713	0.120185	0	0.187198	0.132819	0.0721614	0.154572	0.101341	0.195618	0.128925	0.115719	0.13307
C18orf63	0.00282047	0.00316366	0.0062262	0.00385793	0.00358116	0.00189094	0.00175042	0.00208312	0.00721046	0.00544148	0.00490153	0.0035458	0.00520486	0.024363	0.00877402	0.0153805	0	0.0142751	0.00551644	0.00517684	0.00725931	0.00778135	0.00298235	0.00892321	0.0046186	0.00228777	0	0.00214709	0.00680792	0.00335552	0.00120881	0.00882097	0.00323235	0.0108396	0.00263983	0.003487	0.0130364	0.00639326	0	0.00758594	0.00921439	0.00468103	0.00969149	0.000698777	0.000193346	0.0111024	0.00605231	0.0181365
CNDP2	0.117026	0.10439	0.157182	0.100225	0.0930702	0.127492	0.221767	0.187215	0.179432	0.158165	0.202406	0.105628	0.125915	0.227117	0.159927	0.150793	0.100363	0.167325	0.265587	0.125173	0.148797	0.225627	0.0837722	0.213127	0.178623	0.144205	0.265971	0.0930813	0.131466	0.0961954	0.131738	0.222151	0.15086	0.1904	0.0637729	0.140955	0.188431	0.152204	0	0.163852	0.134856	0.127925	0.153276	0.109871	0.127677	0.158863	0.146483	0.241158
CNDP1	0.0237067	0.026135	0.0300032	0.0466551	0.032123	0.0314228	0.0377004	0.0417987	0.0487594	0.0160323	0.0144936	0.0148182	0.0335027	0.0339664	0.0284839	0.0383132	0	0.022634	0.0201842	0.0169254	0.0253232	0.0243558	0.0528705	0.0437768	0.0206148	0.0270225	0	0.0318143	0.0549134	0.032963	0.0501841	0.0674414	0.030754	0.0306175	0.0136884	0.0126412	0.0284491	0.0203553	0	0.0212734	0.0153094	0.0118978	0.0224699	0.0200051	0.0141376	0.0306094	0.0264817	0.381307
ZNF407	1.12727	1.04843	1.11653	1.06559	1.11445	1.14042	0.833129	1.05968	1.08345	1.1636	1.27599	1.13985	1.05603	1.06278	1.0606	1.1515	1.09891	1.18056	1.13924	1.22616	1.17408	1.14736	1.05143	1.13982	1.10477	1.19173	0.679604	0.89928	0.978253	1.09717	0.873526	1.01097	0.967811	1.01128	1.06407	1.08815	1.03886	0.991611	0	1.00909	1.08628	1.08158	1.00644	0.892899	0.890149	1.30043	1.26977	1.11368
ZADH2	0.438067	0.351924	0.491844	0.376718	0.378185	0.493129	0.595077	0.469009	0.449306	0.509787	0.42759	0.364212	0.38899	0.343419	0.418631	0.34816	0.454165	0.344001	0.46744	0.327995	0.418147	0.575849	0.277903	0.473353	0.497019	0.359484	0.431905	0.518706	0.376195	0.340552	0.383236	0.494982	0.417706	0.582041	0.398337	0.431455	0.618173	0.555205	0	0.474373	0.348166	0.408193	0.280367	0.545915	0.617701	0.500362	0.337269	0.490494
TSHZ1	0.665483	0.56482	0.698375	0.458482	0.49239	0.627329	0.975431	0.619948	0.504737	0.630763	0.628563	0.532589	0.405422	0.391787	0.515131	0.385502	0.457933	0.478755	0.606011	0.536302	0.536754	0.787614	0.565569	0.520155	0.668264	0.575272	0.453157	0.711046	0.577521	0.465491	0.49108	0.657252	0.60927	0.644064	0.659789	0.563167	0.900885	0.716016	0	0.760109	0.445844	0.66457	0.433376	0.79375	0.849164	0.679749	0.44907	1.12239
SMIM21	0.000567463	0.000719407	0.00230702	0.00108937	0.00174929	0.00175852	0.000697007	0.000811356	0.00140627	0.000851048	0.000597454	0	0	0.00201767	0.000619964	0.00116006	0	0.000614079	0.00254757	0.00106342	0.00134891	0.00560007	0	0.00192462	0	0.00121443	0	0.00170323	0.00379516	0.00150445	0	0.00493728	0.00136392	0.00217136	0	0.000631523	0.00167751	0	0	0.00174016	0.00127356	0.00179884	0.0027783	0	0	0.00458642	0	0
ZNF516	0.261653	0.235175	0.254946	0.134101	0.295467	0.25379	0.831223	0.308004	0.235028	0.348327	0.194484	0.222695	0.192841	0.168059	0.236895	0.193245	0	0.227637	0.228182	0.183746	0.241112	0.492645	0.161877	0.379461	0.268317	0.159359	0.265516	0.40388	0.280176	0.3797	0.384878	0.386908	0.293652	0.366645	0.2057	0.228704	0.325076	0.274572	0	0.306218	0.228084	0.312683	0.415642	0.295428	0.360699	0.207509	0.22109	1.63823
ZNF236	0.619402	0.624395	0.724653	0.593202	0.568462	0.56235	0.560598	0.742816	0.680817	0.676284	0.729467	0.639874	0.671253	0.808732	0.751101	0.743725	0.605518	0.767005	0.636045	0.663527	0.663376	0.82197	0.513478	0.730979	0.610543	0.599324	0.552005	0.489605	0.532939	0.565453	0.60358	0.70903	0.736237	0.71619	0.612822	0.730188	0.771156	0.736028	0	0.652244	0.693326	0.62363	0.660913	0.505893	0.558804	0.930407	0.755976	0.312669
MBP	0.82401	0.920394	0.939388	0.757892	0.652381	0.834296	0.966371	0.954669	0.945809	0.814635	0.792711	0.758411	0.704723	0.994711	1.06353	0.794691	0.729254	0.910043	0.906253	0.7668	0.91572	1.18004	0.807643	0.999372	0.736289	0.744379	1.24686	0.71559	0.709741	0.491666	0.819009	1.03096	0.924971	0.936405	0.789299	0.87601	1.04464	0.916963	0	0.920608	0.807901	0.754441	0.666984	0.780995	0.874417	0.98894	0.749961	1.23025
GALR1	0.00946273	0.0051354	0.00805068	0.0110068	0.00786443	0.00726399	0.0149718	0.00764844	0.008504	0.00270238	0.00670138	0.00706349	0.00425047	0.00661054	0.010503	0.00671402	0.0684181	0.00556273	0.00638216	0.00325703	0.00542781	0.0191076	0.00794449	0.0119522	0.00787043	0.00712034	0	0.00767632	0.00613195	0.00413845	0.00743262	0.0170345	0.0087889	0.00562811	0.00431792	0.00580718	0.00726571	0.00417281	0	0.00541862	0.00820467	0.00696975	0.0105526	0.00430112	0.00732861	0.00941308	0.00900721	0.0087317
SALL3	0.00200575	0.00421796	0.00124297	0.00225203	0.00263666	0.00266278	0.000673936	0.00272759	0.00261106	0.00178338	0.00156616	0.00132511	0.00150081	0.00205738	0.00143416	0.000793883	0	0.00130109	0.000735611	0.000292296	0.0018875	0.00166007	0.00262833	0.00133135	0.0012503	0.00217517	0	0.00249803	0.00209563	0.00471472	0.00379795	0.00217106	0.00286046	0.00196688	0.00372973	0.00188285	0.001148	0.00392663	0	0.00103704	0.00104671	0.00108574	0.000561671	0.00150631	0.00276193	0.00171821	0.00213458	0
ATP9B	1.71948	1.71941	1.64544	1.36469	1.37996	1.44467	1.43775	1.81291	1.57975	1.62335	1.6541	1.62492	1.67876	1.66491	1.67361	1.58321	1.21008	1.59874	1.51626	1.57972	1.61062	1.78407	1.4487	1.56315	1.49724	1.53307	1.95018	1.55271	1.67694	1.4161	1.60592	1.74206	1.79038	1.654	1.7027	1.59765	1.79406	1.81913	0	1.65402	1.51856	1.89731	1.67412	1.49314	1.42309	1.65812	1.59565	1.38569
NFATC1	0.00569846	0.00622781	0.00895214	0.014738	0.00945348	0.00322721	0.0138908	0.00407497	0.004893	0.00163462	0.00208261	0.00567613	0.006475	0.007484	0.00562406	0.006264	0	0.00424278	0.00221877	0.00297745	0.00230639	0.00308743	0.00214957	0.0118197	0.00585344	0.00427282	0	0.00545593	0.0101567	0.0066891	0.0035537	0.00664443	0.00556165	0.00784185	0.0041242	0.00241615	0.0109582	0.00410383	0	0.00383794	0.00587104	0.00547268	0.00399363	0.000629112	0.00351301	0.00918946	0.00314683	0.174487
CTDP1	0.0998594	0.105041	0.150003	0.114979	0.109589	0.0992491	0.189188	0.16759	0.167349	0.130248	0.151927	0.102585	0.122306	0.158139	0.153201	0.151637	0	0.141152	0.14508	0.141081	0.143128	0.235256	0.0935209	0.226618	0.112827	0.0891019	0.188332	0.0838678	0.117086	0.109365	0.119	0.177147	0.16404	0.176922	0.0839236	0.146227	0.174805	0.133932	0	0.160705	0.135975	0.124805	0.135411	0.109314	0.120565	0.256933	0.183259	0.474684
KCNG2	0.00267465	0.0023835	0.00940077	0.00439223	0.00338462	0.00316318	0.0129927	0.00699271	0.00534362	0.00416019	0.00251577	0.00524235	0.00236626	0.00512827	0.00467827	0.00350803	0	0.00338271	0.00452018	0.00273615	0.00340961	0.00425745	0	0.00638104	0.0020562	0.00100426	0	0.004654	0.00260984	0.00348361	0.00318333	0.00715192	0.00351379	0.00895786	0.00130849	0.0015913	0.0135326	0.00790275	0	0.00330573	0.00351775	0.00385503	0.00272478	0.00381711	0.00415412	0.00950938	0.00775464	0.131099
HSBP1L1	0.0344617	0.0351174	0.0437817	0.0475838	0.0452207	0.0366457	0.05011	0.0471362	0.0551663	0.0273486	0.0332474	0.0163761	0.0257338	0.0574548	0.0600014	0.0545696	0	0.0527217	0.0499811	0.0393489	0.035922	0.0443305	0.0299429	0.047724	0.0380018	0.0235378	0.0138274	0.0280487	0.0380689	0.0481621	0.0313658	0.0402692	0.04204	0.0373809	0.0185413	0.0309298	0.0489797	0.0466102	0	0.044777	0.0381997	0.0217866	0.0472088	0.022087	0.0456431	0.0189332	0.0439744	0.0550481
TXNL4A	0.513513	0.560112	0.650001	0.610413	0.5816	0.485926	0.607568	0.730221	0.796634	0.658104	0.646049	0.537269	0.531118	0.792691	0.752054	0.755713	0.157668	0.669743	0.634956	0.611526	0.616828	0.804314	0.42659	0.882669	0.513274	0.559495	0.624693	0.481775	0.590702	0.55087	0.563455	0.718852	0.658897	0.786864	0.412617	0.670395	0.763272	0.58575	0	0.56923	0.727533	0.506231	0.61115	0.51436	0.596556	0.882886	0.731122	0.601342
AC090360.1	0.049408	0.0576424	0.0427067	0.0318761	0.057951	0.0482392	0.0343113	0.0511161	0.0548435	0.0332869	0.0252405	0.0263154	0.0405361	0.0262809	0.0519069	0.0355595	0	0.0320284	0.0359003	0.044643	0.050731	0.0484715	0.0194999	0.0479224	0.0449092	0.0463124	0.078607	0.041695	0.0394491	0.0467113	0.0331868	0.0666359	0.0537411	0.0388177	0.0107235	0.0379493	0.0439788	0.0416994	0	0.0672379	0.0423751	0.0274849	0.0506702	0.0429288	0.0590692	0.0435374	0.0426223	0.0128506
ADNP2	0.303123	0.298343	0.343917	0.341171	0.312863	0.347944	0.497895	0.383837	0.404757	0.368739	0.37179	0.254957	0.282482	0.402554	0.378486	0.367747	0.223779	0.349615	0.374345	0.334918	0.3621	0.493518	0.241059	0.402556	0.368887	0.310861	0.408257	0.307053	0.362567	0.269281	0.253638	0.499119	0.363287	0.417948	0.285116	0.333902	0.460099	0.335656	0	0.344173	0.352264	0.250411	0.371967	0.349456	0.362666	0.408624	0.314973	1.20052
PARD6G	0.0583435	0.0571701	0.0789053	0.0653835	0.0487931	0.0594218	0.099456	0.0635064	0.0668219	0.0741562	0.0569114	0.0363061	0.0302735	0.0584103	0.0619185	0.0532059	0	0.0520155	0.0608795	0.0512184	0.0392929	0.112976	0.0339646	0.0503195	0.0641485	0.0542172	0.0955113	0.089766	0.037284	0.0650437	0.044306	0.0488323	0.091949	0.117651	0.0464378	0.0591603	0.088038	0.104414	0	0.125046	0.0618143	0.0403306	0.0789985	0.0517268	0.102627	0.0388599	0.0543912	0.229183
C20orf96	0.0770312	0.0857155	0.0845199	0.0955513	0.0949929	0.0594335	0.0952077	0.119485	0.122383	0.0699257	0.0638161	0.0583709	0.0813426	0.124856	0.150622	0.100822	0	0.119603	0.0756603	0.0962668	0.0848894	0.126548	0.0689007	0.102083	0.0635768	0.056318	0	0.0881707	0.10471	0.0725345	0.0712488	0.101516	0.128362	0.110888	0.0527937	0.0863604	0.13056	0.114459	0	0.0821345	0.107802	0.047133	0.095965	0.0871236	0.109021	0.105036	0.117354	0.0598781
ZCCHC3	0.0771032	0.0732386	0.109597	0.090304	0.0864102	0.104996	0.21757	0.117344	0.137125	0.103308	0.100424	0.0566464	0.0822306	0.0800467	0.0522934	0.0685146	0	0.0390083	0.167345	0.0711126	0.0967233	0.103298	0.0676465	0.106374	0.130213	0.101345	0	0.129032	0.0881772	0.0939364	0.117619	0.119653	0.0900537	0.122426	0.0458595	0.0714178	0.128927	0.0847243	0	0.0811018	0.0607128	0.0488771	0.0775911	0.165344	0.126775	0.0985526	0.0399662	0.179793
SOX12	0.101777	0.109827	0.133388	0.0888606	0.113483	0.108685	0.129446	0.140129	0.187715	0.102678	0.114114	0.107255	0.152612	0.187493	0.131619	0.158394	0.155361	0.136831	0.119606	0.108171	0.112131	0.181892	0.0901009	0.144778	0.109058	0.105737	0.17731	0.108964	0.0858231	0.107196	0.159068	0.215745	0.121162	0.138554	0.0905707	0.117683	0.1386	0.148757	0	0.140835	0.137726	0.0923881	0.161615	0.115106	0.130364	0.117317	0.147196	0.22066
NRSN2	0.290287	0.279128	0.383753	0.265531	0.247981	0.241386	0.400046	0.471316	0.471816	0.324556	0.477734	0.258599	0.406798	0.47817	0.406809	0.442026	0.122572	0.372635	0.492084	0.341679	0.359027	0.44487	0.227711	0.429749	0.389043	0.282468	0.282858	0.232074	0.257799	0.21316	0.459149	0.492051	0.353291	0.383403	0.205454	0.369905	0.375614	0.373863	0	0.380927	0.379513	0.339451	0.365735	0.290143	0.304654	0.481121	0.336751	0.357938
TRIB3	0.0533766	0.058671	0.0597309	0.0711276	0.0692629	0.0516245	0.0918455	0.0648792	0.108736	0.0594615	0.0593932	0.056505	0.0699722	0.122963	0.0845586	0.095186	0	0.08292	0.0853441	0.0849727	0.0835822	0.0921004	0.0662145	0.103733	0.0533942	0.0593196	0.0612795	0.0380297	0.0742411	0.0493488	0.0530479	0.0987558	0.0674927	0.0642681	0.0230207	0.0723651	0.0616383	0.0649582	0	0.072813	0.0795483	0.0303771	0.0758973	0.0490179	0.0541414	0.0518159	0.0940821	0.521011
RBCK1	0.277727	0.277633	0.24938	0.220198	0.199573	0.250878	0.272562	0.373652	0.291649	0.221395	0.254156	0.211181	0.253914	0.25534	0.348004	0.265141	0.323019	0.261997	0.268018	0.309335	0.263448	0.299174	0.13499	0.223356	0.237528	0.21536	0.261908	0.251752	0.215658	0.270034	0.234728	0.303084	0.305604	0.222482	0.15424	0.26621	0.263762	0.293791	0	0.234689	0.31082	0.216258	0.345293	0.202921	0.220419	0.180102	0.250946	0.207707
TBC1D20	0.218139	0.253657	0.286486	0.225833	0.220456	0.212016	0.305948	0.301921	0.336727	0.244683	0.263371	0.210852	0.230917	0.375631	0.263094	0.295099	0	0.3047	0.31464	0.271354	0.302639	0.31414	0.153836	0.335552	0.228996	0.258809	0.352026	0.198286	0.207157	0.186726	0.220502	0.334312	0.25915	0.292362	0.174956	0.255358	0.331826	0.28311	0	0.237558	0.305575	0.176692	0.277934	0.214056	0.22998	0.36035	0.287933	0.274406
CSNK2A1	0.718731	0.727478	0.906727	0.730359	0.825655	0.742697	0.757688	0.878818	0.959756	0.804026	0.820942	0.668057	0.729973	0.932975	0.888461	0.888866	0.577775	0.832048	0.874467	0.81662	0.845325	1.01457	0.708422	0.955033	0.808703	0.741559	0.723773	0.570617	0.756344	0.658418	0.637208	0.950242	0.885734	0.925083	0.671692	0.877621	0.907353	0.756709	0	0.864979	0.89967	0.792932	0.846602	0.66675	0.760033	0.992077	0.902972	0.969047
TCF15	0.00109327	0.000480555	0.00216677	0.00145055	0.00142014	0.000175674	0	0.00104056	0.00129923	0.00180033	0.000726905	0.001029	0.00182054	0.00176654	0.000969039	0.00187489	0	0.00142369	0.0011366	0.000741182	0.000158572	0.00172317	0.00249243	0.00262303	0.00163155	0.00111305	0	0	0.00071073	0.000796145	0	0.00126904	0.00143661	0.000601449	0.00142162	0.0017421	0.000837685	0.00148923	0	0.00235018	0.00134482	0.000519037	0.000872891	0.00266507	0	0.00229969	0.0012108	0.0030335
SRXN1	0.00140821	0.00336416	0.00256067	0.000902924	0.00147155	0.00315346	0.0056994	0.0043753	0.00293003	0.000688797	0.00165949	0.00152972	0.0012878	0.000840248	0.00229161	0.00230339	0	0.000663192	0.00414428	0.000905805	0.00161879	0.00225751	0	0.000559401	0.00351099	0.00220493	0	0.00172609	0.00243597	0.00196733	0.00522349	0.00362765	0.0025013	0.00101495	0.0028122	0.000456043	0.00289405	0.00155151	0	0.00431137	0.000790473	0.00276882	0.00106061	0.00269602	0.00540129	0	0.000590635	0
AL121758.1	0.000156124	0.000218565	0.00039081	0.000541324	0.000519259	0.00123323	0	0.000143513	0.000809694	0.000934134	0.00110418	0.00106741	0.000447256	0.00163815	0.00100457	0.000134895	0	0.000802529	0.000171638	0.000571937	0.000429942	0.000775959	0.00180254	0.000695836	0.000296816	0.000312185	0	0.000226515	0.000591095	0	0	0.000492011	0.000418833	0.000705502	0	0.00115703	0.000255481	0.00104049	0	0	0.000394549	0.00043217	0.000336773	0	0	0.00302326	0.000541677	0.00238688
SLC52A3	0.00198325	0.000543202	0.0024138	0.00285772	0.00325187	0.000335979	0.000473141	0.00113447	0.00165409	0.000465531	0.000853166	0.000635712	0	0.00146861	0.00135167	0.00149796	0	0.00374689	0.000722495	0.000260336	0.000497033	0.000335857	0.00287639	0.00211705	0.000987237	0.000402293	0	0.000830006	0.00427015	0.000329758	0.000974515	0.00196834	0.000491243	0.00262384	0	0.000704954	0.000503255	0	0	0.00126885	0.00107727	0.000128328	0.00152629	0.00159943	0.000662488	0.00167762	0.000500057	0.0015411
FAM110A	0.010343	0.0105785	0.0155731	0.00713448	0.00825535	0.0110038	0.0115297	0.0147416	0.012025	0.0114318	0.00841905	0.011679	0.00757908	0.00789244	0.0110544	0.00772079	0	0.00693203	0.0166224	0.0102624	0.00805203	0.015502	0.00764787	0.0102722	0.0149963	0.00729958	0.0474521	0.00890838	0.0109764	0.00622499	0.0027555	0.0119772	0.00913494	0.00841137	0.00435306	0.00797909	0.0149541	0.00798491	0	0.0141787	0.0112397	0.00723016	0.0130068	0.00802912	0.0280378	0.00171821	0.0135433	0.0212939
ANGPT4	0.0059265	0.00436312	0.00462522	0.00628276	0.00729461	0.00697241	0.0016596	0.00542779	0.00368945	0.00114394	0.0018029	0.00499307	0.00147977	0.00611832	0.00360105	0.00293275	0	0.00489967	0.00653588	0.00389951	0.00226388	0.00615536	0	0.00240305	0.00412322	0.00342799	0	0.00209769	0.00421422	0.00457685	0.00312311	0.00352688	0.00537105	0.00194672	0.0040922	0.00202201	0.00249085	0.00142834	0	0.00271351	0.00361844	0.0016093	0.00507568	0	0.00316411	0.00140389	0.00341337	0.0077878
RSPO4	0.0478285	0.0602043	0.0633235	0.0606226	0.0441766	0.0402588	0.0179201	0.0734952	0.0877437	0.0395071	0.0491377	0.104578	0.057864	0.0338828	0.0873743	0.0645948	0	0.0807725	0.052083	0.0796494	0.0552815	0.0655592	0.0209061	0.0772744	0.0274083	0.035735	0	0.0330916	0.0313748	0.0644006	0.05465	0.0649937	0.0706537	0.0526731	0.0694362	0.0821674	0.0247581	0.0324026	0	0.0297526	0.081149	0.0609483	0.0790923	0.0303692	0.0341845	0.0782752	0.0916742	0.0306142
PSMF1	0.480646	0.431815	0.449632	0.350622	0.369146	0.383758	0.393971	0.491848	0.477348	0.422553	0.518444	0.462896	0.416308	0.546282	0.492471	0.480098	0.282674	0.490482	0.47165	0.462916	0.472583	0.593411	0.401452	0.514937	0.423965	0.425934	0.323345	0.35836	0.358693	0.378926	0.431747	0.472393	0.474007	0.448457	0.317421	0.491805	0.41094	0.373256	0	0.402124	0.467638	0.433676	0.473967	0.338688	0.397955	0.553893	0.487417	0.347957
TMEM74B	0.163171	0.19001	0.220404	0.197449	0.251643	0.192702	0.214939	0.311888	0.283984	0.153223	0.181497	0.129506	0.152215	0.27463	0.253483	0.259649	0.226086	0.205089	0.242093	0.268816	0.214645	0.219106	0.0839111	0.21598	0.192358	0.194251	0.23976	0.174552	0.220917	0.205545	0.198631	0.315929	0.220973	0.182491	0.0881394	0.132908	0.229807	0.164493	0	0.216614	0.159385	0.153021	0.335151	0.162522	0.188348	0.234062	0.184113	0.0649404
C20orf202	0.00452721	0.00327676	0.00373125	0.00435791	0.00248327	0.00210398	0.00178755	0.00124886	0.00311039	0.00353801	0.00458121	0.00343287	0.00363303	0.00596756	0.0080649	0.00341484	0	0.00587616	0.00266555	0.00285894	0.00445967	0.0116604	0.00141396	0.00455464	0.00166836	0.00302277	0	0.00098934	0.00325373	0.00123023	0.00142715	0.0142811	0.00457881	0.00297809	0.00329217	0.0057728	0.00152447	0.00488774	0	0.00221669	0.00297975	0.00254368	0.0027579	0.00388726	0.000570004	0.00845019	0.00255579	0.00483519
RAD21L1	0.00757593	0.0139415	0.0223227	0.0148804	0.0175968	0.0296026	0.0190942	0.00574673	0.012447	0.0100167	0.0130886	0.0187206	0.0150829	0.0184367	0.0205968	0.0110028	0	0.00959571	0.0167895	0.0123153	0.00992233	0.0509095	0.00259095	0.0235473	0.0184617	0.010617	0	0.0227987	0.0363307	0.0204058	0.0116861	0.0426849	0.0176417	0.00553742	0.0181223	0.0169222	0.0244979	0.0450307	0	0.00952746	0.014373	0.0140345	0.039356	0.00367672	0.01082	0.0283163	0.00985891	0.0529328
SNPH	0.322013	0.372879	0.372446	0.186503	0.253671	0.285805	0.677548	0.492151	0.319627	0.32997	0.365671	0.272848	0.370456	0.303768	0.335682	0.281901	0.2743	0.275415	0.366299	0.353214	0.315698	0.337186	0.32012	0.286343	0.397469	0.332828	0.309428	0.342615	0.208161	0.28476	0.478789	0.347398	0.424907	0.343326	0.284009	0.311848	0.465241	0.480721	0	0.363185	0.312127	0.348671	0.277804	0.438066	0.439833	0.287202	0.278758	0.48034
SDCBP2	0.090949	0.10261	0.118937	0.140514	0.10816	0.0951981	0.145971	0.110292	0.147854	0.071423	0.0877169	0.0657748	0.108893	0.257429	0.109258	0.17748	0.128436	0.144425	0.136311	0.0949012	0.119758	0.206708	0.0529752	0.137858	0.0833267	0.081807	0.407651	0.0997031	0.137191	0.0888051	0.119651	0.333371	0.0898568	0.104408	0.0737394	0.0967813	0.156286	0.091373	0	0.151726	0.143136	0.122916	0.231403	0.0688512	0.0598481	0.243914	0.116947	0.280491
AL136531.2	0.434391	0.512198	0.387008	0.294387	0.310166	0.312741	0.388358	0.322547	0.316473	0.295873	0.32328	0.467763	0.39919	0.592578	0.42192	0.373626	0.475448	0.379276	0.241212	0.286167	0.377602	0.697843	0.285997	0.378355	0.322906	0.361865	0.501486	0.254045	0.43541	0.312328	0.497695	0.8393	0.33654	0.253065	0.673518	0.488266	0.317472	0.334264	0	0.503575	0.380025	0.617671	0.581021	0.144372	0.226223	0.981201	0.462942	1.16812
FKBP1A	0	0	0.000255966	0.000512797	0.000578753	0.000215258	0	0.00138543	0.000916446	0.00129747	0	0	0.000973024	0	0.000334666	0.00117249	0	0	0.00582325	0.000454184	0.00126238	0.00101474	0	0.000796035	0.000582492	0	0	0	0.000507035	0.000151263	0.000926754	0.000255022	0.000139515	0.00167388	0	0	0.00177948	0.00094225	0	0	0.000468952	0.00022638	0.00179587	0	0.00115681	0	0	0
NSFL1C	0.320991	0.285252	0.367966	0.258577	0.300496	0.252268	0.39944	0.440573	0.420411	0.328113	0.356491	0.277168	0.317115	0.507765	0.428157	0.375753	0.215318	0.334479	0.365997	0.292418	0.346667	0.462748	0.230495	0.447972	0.323933	0.279549	0.335416	0.249847	0.326724	0.243663	0.355181	0.505005	0.392271	0.404993	0.299356	0.337628	0.541649	0.385468	0	0.449618	0.357178	0.409211	0.390602	0.288851	0.345636	0.450182	0.317909	0.407541
SIRPB2	0.000961555	0.00139208	0.00127075	0.00290427	0.00179148	0.000586471	0.000883881	0.00208038	0.00168808	0.0011121	0.00255489	0.000756294	0.00176134	0.00123144	0.000928771	0.00251898	0	0.00178753	0.00101318	0.000651021	0.00170911	0.0014563	0.00238803	0.000318616	0.000855135	0.00119749	0	0.000496029	0.00229108	0.000466837	0.00313078	0.00298067	0.0019526	0.000777055	0	0.00129085	0.00136445	0.00124108	0	0.000900695	0.0015523	0.000616223	0.00136707	0.000409788	0.0017107	0.0022751	0.00279516	0.00349571
SIRPD	0.000305067	0.000309375	0.000250013	0.000784085	0	0.000272724	0	0	0	0.000267198	0.0010476	0.000684562	0	0	0.000480086	0	0	0.000508537	0.000234259	0	0.000302879	0.00114545	0	0	0.000415955	0	0	0	0.000336275	0.000981652	0	0.00138724	0.000351224	0.000397881	0	0	0	0	0	0.000975643	0	0	0.000561428	0	0.000414743	0	0	0.00384281
AL049634.2	0.00149454	0.000896136	0.00230849	0.00221897	0.00225917	0.000932897	0	0.00235413	0.0012888	0	0	0.00199228	0.000960452	0.00056936	0.000865392	0.000348872	0	0.00231494	0.000600864	0.000776082	0.000658766	0.0051539	0.00204918	0.00180526	0.000914846	0.00191991	0	0.0010873	0.00160417	0.0017428	0.000576227	0.00689558	0.00136286	0.00294441	0	0.00131462	0.000966508	0.00169286	0	0.00303547	0.000817566	0.00220211	0.00411614	0	0.00186488	0.00490555	0	0.00358281
SIRPG	0.00779839	0.0106699	0.0121705	0.0092551	0.0119635	0.0105725	0.00280291	0.00967131	0.00664097	0.00406736	0.00336156	0.00891923	0.00912075	0.00639688	0.00785881	0.00556915	0	0.0156268	0.0071049	0.00534613	0.00589275	0.0275575	0.0140048	0.0142166	0.00272075	0.0144383	0.0480592	0.00772704	0.0104902	0.00665585	0.00611015	0.0439159	0.00845119	0.0128138	0.0116907	0.00888388	0.00856636	0.00743937	0	0.0148895	0.00641201	0.00979766	0.0222434	0.00496634	0.00941732	0.0276695	0.00679415	0.00987029
SIRPA	0.771804	0.819662	1.00982	0.682179	0.780821	0.86706	1.40689	1.15497	0.99059	0.937152	1.09916	0.743748	0.861908	0.894611	0.939169	0.77098	0.523124	0.874919	1.15562	0.778937	0.944872	1.08693	0.809473	1.02846	1.05287	0.84421	1.14098	0.782761	0.733341	0.713122	0.977797	1.12642	0.958346	1.01447	0.689194	0.881962	1.14433	1.04806	0	0.934418	0.853198	0.799011	0.767491	0.861654	1.00443	1.14875	0.891344	0.851993
PDYN	0.00270098	0.00228251	0.0052201	0.00427489	0.00325231	0.00403219	0.00734698	0.00510612	0.00333116	0.00414298	0.00983409	0.00357816	0.00230576	0.00673509	0.00293944	0.00437814	0	0.0112144	0.00747223	0.00189714	0.00280236	0.00583653	0.00948153	0.00480791	0.00306901	0.00222763	0	0.0053892	0.00269195	0.0045941	0.0037644	0.00493454	0.00581785	0.00653468	0.00225968	0.00192532	0.00790123	0.00722098	0	0.00426272	0.00155235	0.00336004	0.00668066	0.00387444	0.00203478	0.511662	0.00562616	0.0126813
STK35	0.230995	0.22391	0.314046	0.152149	0.192254	0.182774	0.325713	0.312953	0.277772	0.245436	0.251031	0.218253	0.165994	0.300688	0.306072	0.262018	0	0.246773	0.254507	0.199047	0.289499	0.451231	0.194609	0.348206	0.165001	0.188699	0.410538	0.197135	0.198241	0.207101	0.23352	0.383992	0.318251	0.311384	0.174253	0.282138	0.336575	0.2855	0	0.28439	0.271311	0.2468	0.293714	0.178345	0.269436	0.278271	0.313762	0.612658
TGM3	0.00783167	0.0170815	0.0112011	0.0134164	0.014974	0.010475	0.00705953	0.00668269	0.00991284	0.00491142	0.0104211	0.00798912	0.008207	0.0167742	0.0286192	0.013883	0.22248	0.0121825	0.00314749	0.0118076	0.00987999	0.0228406	0.0145689	0.0261806	0.00934313	0.00830712	0	0.00765985	0.0108004	0.00979277	0.0083545	0.0208106	0.0120241	0.0141431	0.00996599	0.0144128	0.00908602	0.0133363	0	0.00827145	0.0129801	0.0113896	0.0138428	0.0116766	0.00534566	0.0180965	0.0157866	0.0322271
TGM6	0.0029504	0.00305431	0.0115041	0.0199783	0.0109302	0.00763897	0.00359343	0.00126633	0.00517274	0.00158698	0.00339639	0.00301785	0.0015723	0.004863	0.00323798	0.0096001	0	0.00609255	0.00492814	0.00205774	0.00447056	0.00694774	0	0.00586748	0.00495995	0.0038339	0	0.00369335	0.0142059	0.00858338	0.00146086	0.010714	0.00246658	0.00286626	0	0.00239436	0.00341335	0.00298444	0	0.00433653	0.00516509	0.00390427	0.00712629	0.00170055	0.00164568	0.00730844	0.00826365	0.0233183
SNRPB	0.0660547	0.0716112	0.0906147	0.0802522	0.0829456	0.0878652	0.148746	0.144299	0.110026	0.0826088	0.112856	0.0601524	0.0750847	0.125263	0.130102	0.0976319	0	0.122773	0.140948	0.0825145	0.110164	0.119177	0.0565612	0.120094	0.101214	0.064898	0.059943	0.0820487	0.0941621	0.0830604	0.0892414	0.151672	0.0899021	0.115742	0.0438686	0.0738842	0.12131	0.0866823	0	0.118935	0.0898361	0.0961798	0.11301	0.0908677	0.109145	0.183187	0.0808638	0.135586
AL049650.1	0.205834	0.237296	0.226606	0.14297	0.169547	0.172093	0.219017	0.213218	0.207263	0.246943	0.26834	0.252124	0.200103	0.222887	0.314909	0.179092	0.0684181	0.234336	0.181181	0.223849	0.225254	0.267484	0.124518	0.250545	0.188647	0.208417	0.193194	0.138729	0.101983	0.202668	0.205362	0.23057	0.2242	0.226407	0.195532	0.255353	0.179643	0.231266	0	0.273105	0.240809	0.198925	0.219058	0.191335	0.19838	0.20891	0.241863	0.313679
ZNF343	0.0576471	0.0576574	0.0501934	0.0252331	0.0314649	0.0355634	0.0735929	0.0571944	0.0328963	0.0401538	0.0542081	0.0390842	0.0203124	0.0755883	0.0460134	0.04094	0.128436	0.0504186	0.0420997	0.0333524	0.0326433	0.0672594	0.0318259	0.0337959	0.043703	0.050757	0	0.0483252	0.0304251	0.0474672	0.0445101	0.0446757	0.0682577	0.0496927	0.0297632	0.0251835	0.0824224	0.0685983	0	0.0494386	0.028015	0.0699311	0.0511131	0.0565872	0.0679537	0.0317422	0.0257462	0.382528
TMC2	0.149739	0.1117	0.135312	0.117626	0.0891244	0.0811427	0.0943424	0.11828	0.115103	0.0863094	0.100359	0.0928064	0.0973058	0.190263	0.12515	0.104446	0.22248	0.118861	0.142223	0.0816243	0.110725	0.249727	0.0670525	0.140436	0.0825938	0.0975128	0.203946	0.1233	0.141006	0.117573	0.129499	0.19523	0.14383	0.111693	0.0676446	0.0994418	0.123209	0.0982829	0	0.189299	0.10683	0.168076	0.259964	0.0765963	0.0930565	0.123774	0.0766473	0.184284
NOP56	0.31325	0.355921	0.331675	0.285504	0.290475	0.316115	0.47822	0.443469	0.383255	0.265501	0.296591	0.232407	0.325465	0.523304	0.492108	0.385451	0.555599	0.36624	0.368703	0.334238	0.370682	0.39529	0.231207	0.35536	0.314773	0.338024	0.278802	0.211813	0.278713	0.208505	0.29809	0.446264	0.334603	0.313721	0.208726	0.346847	0.409034	0.330831	0	0.398017	0.371941	0.227846	0.327151	0.310233	0.309554	0.239997	0.313716	0.602841
IDH3B	0.0966641	0.0816964	0.126487	0.124553	0.105709	0.0982738	0.161045	0.143125	0.132562	0.0769442	0.0988195	0.0471618	0.0831889	0.155004	0.0886358	0.0976088	0	0.0963658	0.191128	0.0976401	0.121444	0.117502	0.0462731	0.0995339	0.12775	0.105631	0.0960834	0.0893873	0.134437	0.0808221	0.0909036	0.145023	0.102486	0.097775	0.0388116	0.0580707	0.132076	0.0771974	0	0.0842099	0.0753691	0.0643285	0.127941	0.122364	0.134051	0.0891214	0.0567527	0.100651
EBF4	0.024999	0.0229367	0.0264584	0.0291681	0.0249172	0.0217624	0.0362229	0.0458056	0.0252017	0.0263271	0.0156953	0.0172781	0.00900916	0.0359911	0.0269919	0.0208182	0	0.0309628	0.0304118	0.0265849	0.0200141	0.0268991	0.0216485	0.027253	0.0144649	0.0354412	0	0.0187343	0.0220221	0.019895	0.029113	0.0378522	0.034908	0.0240816	0.0120003	0.0287257	0.0370473	0.0270109	0	0.0439801	0.0190768	0.0294571	0.0131697	0.0113421	0.0159153	0.0177878	0.0290447	0.0882507
CPXM1	0	0	0.000151258	0	0	0.000310597	0	0	0.000133992	0	0.000243826	0	0	0	0.000234191	0	0	0	0.000188294	0.000201141	0	0	0.00360435	0	0	0.000631546	0	0.000455678	0.000301873	0.000221676	0.00062565	0.000340741	0.000477549	0	0	0.000596023	0.000193834	0	0	0.000300533	0	0	0	0.000983909	0	0.00254188	0	0
PCED1A	0.102536	0.109038	0.10405	0.107071	0.108906	0.103191	0.153932	0.165475	0.140905	0.100136	0.0836371	0.0695236	0.089361	0.0950407	0.108142	0.0832407	0	0.0828385	0.12359	0.128369	0.116142	0.0954758	0.06233	0.122896	0.113776	0.101063	0.0989765	0.0768851	0.1189	0.0861573	0.139108	0.11983	0.144588	0.115242	0.0578624	0.0980766	0.114322	0.0941099	0	0.0958943	0.0784868	0.0708542	0.106383	0.133113	0.116285	0.0482588	0.0937226	0.104805
VPS16	0.0669556	0.081131	0.110257	0.0845574	0.071352	0.0665098	0.0410857	0.0808108	0.110507	0.0767573	0.0607303	0.0733865	0.0715576	0.14181	0.105704	0.112592	0.134018	0.0886209	0.0801106	0.10204	0.0961977	0.0952111	0.076119	0.104349	0.0400439	0.0529208	0.053151	0.0366149	0.0636451	0.0648108	0.0595237	0.0850174	0.0724091	0.0926821	0.0466277	0.0896739	0.0657627	0.0649996	0	0.0688818	0.0975434	0.0477238	0.0965369	0.04946	0.0510389	0.0870155	0.105099	0.0231933
PTPRA	1.24239	1.49386	1.58569	1.46868	1.49331	1.37807	1.4605	1.54173	1.67045	1.44192	1.40271	1.39769	1.44191	1.56227	1.51038	1.51241	1.42727	1.34155	1.6619	1.46765	1.56785	1.50026	1.3795	1.66387	1.50365	1.3226	1.43985	1.26842	1.37955	1.32348	1.381	1.60103	1.49776	1.61106	1.24775	1.59676	1.59357	1.50161	0	1.53887	1.57966	1.47402	1.62786	1.32502	1.34164	1.55848	1.62359	1.21303
GNRH2	0.00375261	0.00357907	0.00340592	0.00236659	0.00386551	0.00580662	0.0105046	0.00994748	0.00512379	0.00322537	0.00253545	0.00143936	0.00339135	0.00180183	0.00465765	0.00507977	0	0.00173012	0.00395439	0.00331444	0.00702581	0.00318104	0.0080078	0.0030496	0.00428831	0.00514765	0	0.00417392	0.00426441	0.00288441	0.00752858	0.00483578	0.00587719	0.00935318	0.000854178	0.00642861	0.00515286	0.0118245	0	0.00362247	0.00771085	0.00202048	0.00364689	0.00906835	0.0083042	0.00707043	0.00487899	0.00926527
MRPS26	0.155853	0.173049	0.233571	0.22251	0.173849	0.190988	0.321691	0.323509	0.357723	0.174334	0.247616	0.115194	0.208465	0.51581	0.257415	0.356375	0.192171	0.284562	0.386752	0.204103	0.274509	0.324798	0.0971654	0.350657	0.217935	0.135916	0.282684	0.193822	0.268678	0.150167	0.17416	0.378303	0.226377	0.315009	0.0837329	0.151728	0.403878	0.266584	0	0.250457	0.280368	0.150918	0.29199	0.178196	0.193106	0.33	0.171003	0.204439
OXT	0.000440237	0.00184729	0.000706957	0.000624743	0.00030204	0	0.0052652	0.00117559	0.00109977	0.000839347	0.00049393	0	0.000328312	0.0019502	0.00259536	0.000317363	0	0.000595199	0.00132317	0.00146139	0.000655323	0.000613492	0.000748859	0.000800501	0.00040164	0	0	0.000200711	0.000619341	0.000695789	0.00107311	0.00152439	0.00161617	0.000532651	0.00167462	0.00209034	0.00184131	0.000723792	0	0.000400418	0.00166183	0.00069227	0.00091241	0.00206323	0.00348106	0	0.000899048	0.0341805
AVP	0.00104795	0.00186476	0.00234763	0.00615533	0.00428225	0.00294657	0.00529865	0.00385998	0.00683746	0.003719	0.00273735	0.00372623	0.00563207	0.00920951	0.0056805	0.00597493	0	0.00887234	0.00817245	0.00694611	0.0076658	0.00487071	0.0060653	0.00672192	0.00359502	0.00464604	0.0138274	0.00261924	0.00823751	0.00222381	0.00438268	0.0116055	0.00407232	0.00569065	0.00391582	0.00367068	0.00722703	0.00246484	0	0.00260081	0.00481032	0.00220008	0.0045784	0.00432123	0.00447699	0.014409	0.0070382	0.00324787
UBOX5	0.191348	0.218984	0.220798	0.183907	0.199989	0.17638	0.135017	0.207235	0.234564	0.197758	0.176524	0.194265	0.183779	0.259889	0.255377	0.215225	0.255724	0.184511	0.218167	0.235577	0.214182	0.250217	0.218819	0.201521	0.199029	0.228709	0.264353	0.133929	0.190658	0.1636	0.186938	0.23961	0.226835	0.200032	0.199728	0.240585	0.201585	0.163845	0	0.186848	0.209391	0.130636	0.224993	0.150237	0.164335	0.189638	0.238479	0.432301
LZTS3	0.622735	0.771227	0.820406	0.508517	0.599188	0.630383	0.921335	1.06574	0.941372	0.709626	0.697239	0.50789	0.953802	0.74298	0.921756	0.698839	0.703452	0.738566	0.948881	0.80966	0.925084	0.862833	0.744244	0.845305	0.840973	0.677367	0.788034	0.611596	0.549761	0.587982	0.976831	0.925068	0.885362	0.835467	0.471099	0.707322	1.03118	0.996082	0	0.920019	0.773897	0.732814	0.706265	0.740968	0.914418	0.657199	0.762077	0.81819
DDRGK1	0.22546	0.383008	0.469894	0.544933	0.487542	0.314094	0.503566	0.559862	0.744619	0.314033	0.246534	0.197305	0.365955	0.858707	0.588774	0.788237	0.291353	0.511009	0.563835	0.425782	0.531187	0.701364	0.216462	0.801421	0.306793	0.277496	0.463723	0.268142	0.58065	0.227046	0.235044	0.822976	0.514647	0.568774	0.14796	0.486168	0.803094	0.386166	0	0.516755	0.653722	0.346044	0.598236	0.281845	0.3425	0.455924	0.693364	0.647396
ITPA	0.169166	0.192973	0.210399	0.190873	0.187337	0.173418	0.17633	0.21209	0.234182	0.1731	0.149736	0.147981	0.192414	0.251777	0.224403	0.197556	0.121121	0.216232	0.247057	0.187141	0.214667	0.1934	0.148136	0.241857	0.192192	0.190067	0.235017	0.144355	0.149027	0.179637	0.170557	0.210487	0.192473	0.212621	0.117408	0.203014	0.199763	0.171883	0	0.186954	0.207737	0.1249	0.202879	0.148764	0.167758	0.148942	0.212541	0.0868817
SLC4A11	0.0032243	0.0112746	0.00775723	0.00102734	0.00671189	0.00378366	0.0113345	0.0126914	0.0030855	0.00844348	0.00432134	0.00290445	0.00264176	0.0140354	0.00538299	0.00231472	0	0.00418115	0.0106172	0.00460381	0.00430718	0.0026983	0	0.00407454	0.00576597	0.00704892	0.0341968	0.00805184	0.00622805	0.00849102	0.0346707	0.00439803	0.00994034	0.00684864	0.00124488	0.00533165	0.0120119	0.0208309	0	0.0200919	0.00514282	0.00463713	0.00968997	0.00366041	0.00378408	0.00106602	0.00196531	0.00409956
C20orf194	1.82065	1.92694	1.90601	1.6564	1.76224	1.61232	1.40563	1.90529	1.93461	1.72561	1.75384	1.81792	1.95519	1.93992	2.11937	1.94183	1.69516	1.95654	1.6933	1.94211	1.88585	1.98495	1.67847	1.92523	1.69478	1.7322	1.81176	1.48298	1.77169	1.61735	1.72089	1.97551	1.97074	1.77605	1.69092	1.97737	1.77298	1.79214	0	1.81264	1.91875	1.79389	1.96532	1.40671	1.63891	1.74538	1.98762	0.914703
ATRN	1.10493	1.18138	1.14803	0.935427	1.03751	1.05595	0.953976	1.14104	1.17499	1.10821	1.15901	1.01598	1.04525	1.17932	1.21371	1.15451	0.846059	1.21013	1.13019	1.10554	1.1536	1.30143	0.853378	1.22531	1.09969	1.10205	0.650959	0.885248	1.00272	0.933617	0.870019	1.24662	1.15358	1.12528	0.985447	1.22937	1.068	1.00733	0	1.15331	1.13683	1.06704	1.15322	0.795157	0.931628	1.29314	1.23428	0.912059
GFRA4	0.000339708	0	0.000712169	0.00105201	0.000839266	0.00118701	0.000750368	0.00087681	0.00241688	0.000738635	0.00127778	0	0.00136369	0.00237144	0.000681774	0.00228201	0	0.00171378	0.00122903	0.00128511	0.000970682	0.00325996	0	0	0.00223366	0.00072022	0	0.000382228	0.00199958	0.000643679	0	0.00110818	0.000613651	0	0.00218602	0.000262849	0.000480094	0.000951228	0	0.00344618	0.00142369	0.000900269	0.00241174	0	0.000351993	0	0	0
ADAM33	0.048926	0.00917549	0.0171691	0.0179612	0.00953729	0.0250398	0.0206507	0.0281716	0.0179783	0.0148322	0.0191461	0.0125513	0.0380476	0.0113641	0.0197964	0.0139138	0	0.0106589	0.0192296	0.0153064	0.0328302	0.0267788	0.0142363	0.0287812	0.0158992	0.0230073	0	0.0135908	0.0119895	0.0410696	0.0175556	0.0191002	0.0159884	0.0148457	0.00590948	0.0192953	0.0118401	0.0254444	0	0.00740917	0.00853844	0.01074	0.0171275	0.0100076	0.00589309	0.0109766	0.0220241	0.0207842
SIGLEC1	0.00485938	0.00763297	0.00707556	0.0095827	0.00687921	0.00488321	0.00486393	0.00436189	0.00538082	0.00271974	0.00339267	0.00446386	0.00555064	0.00668224	0.0122903	0.00618424	0	0.00612026	0.00521013	0.00597311	0.00534413	0.0102119	0.00163695	0.00931974	0.00281283	0.00344645	0	0.00360099	0.010232	0.0050781	0.00529393	0.0220319	0.00460978	0.00490818	0.00287349	0.00561582	0.00352753	0.000920512	0	0.0109631	0.00774776	0.00503832	0.0080398	0	0.00188926	0.00647848	0.00421302	0.0493076
HSPA12B	0.00397132	0.00583037	0.0131432	0.0144647	0.00988412	0.00596144	0.00402464	0.0099204	0.011819	0.00316841	0.00756729	0.00569355	0.00716589	0.0184984	0.00985649	0.0152504	0	0.0198143	0.0154244	0.00673913	0.00904106	0.0127762	0.0047735	0.0203637	0.0081389	0.00789611	0	0.00636722	0.0139773	0.00641723	0.00357777	0.0154532	0.00535285	0.011769	0.000374036	0.00698948	0.00863426	0.00591916	0	0.00546046	0.00699358	0.0059021	0.0116703	0.00345912	0.000912877	0.00181378	0.0102829	0.00654642
C20orf27	0.0442388	0.04977	0.0756324	0.0741413	0.101888	0.0800863	0.1144	0.0987539	0.133816	0.0806938	0.106556	0.0440733	0.0532556	0.143775	0.0728528	0.106694	0	0.0966165	0.144969	0.0596368	0.102659	0.100525	0.0412797	0.147812	0.108563	0.0777956	0.027906	0.0656709	0.0952159	0.0464861	0.0544895	0.138039	0.07343	0.0953648	0.0235535	0.0732711	0.105673	0.0542997	0	0.0813724	0.0841789	0.0571578	0.0917547	0.0769492	0.0633748	0.108145	0.0664982	0.134792
SPEF1	0.0754091	0.0960042	0.135495	0.214528	0.21869	0.127763	0.153653	0.178162	0.351372	0.0997081	0.081236	0.062802	0.129469	0.229186	0.175382	0.258068	0	0.195403	0.221519	0.149096	0.17773	0.149032	0.0512036	0.222769	0.108901	0.0880472	0.0138274	0.101927	0.168388	0.0960276	0.0856247	0.189694	0.132664	0.224656	0.0431597	0.161956	0.232168	0.12975	0	0.132693	0.20528	0.0751304	0.192269	0.093074	0.137031	0.152012	0.135746	0.0739953
CENPB	0.0497202	0.0358891	0.0583893	0.0268408	0.0299694	0.0487371	0.0722748	0.0556151	0.0660524	0.0576908	0.0871396	0.034328	0.0457139	0.0633055	0.0400262	0.0355157	0	0.0308356	0.101368	0.0444864	0.0558091	0.0833482	0.0341816	0.0535133	0.0798514	0.0604431	0.210859	0.0341046	0.0365276	0.0271351	0.061598	0.0649075	0.040784	0.0553487	0.0363573	0.0329943	0.05233	0.0514481	0	0.0801437	0.0421328	0.0524759	0.0357352	0.0605394	0.0482241	0.107075	0.027472	0.107812
CDC25B	0.401513	0.443904	0.484664	0.495002	0.488101	0.313907	0.508324	0.451554	0.733455	0.363373	0.348438	0.381417	0.433837	0.873267	0.670838	0.729877	0.258831	0.627296	0.437712	0.526069	0.531468	0.454465	0.352225	0.712749	0.330155	0.398746	0.492896	0.248976	0.280865	0.441649	0.432605	0.464797	0.490405	0.563573	0.357707	0.524918	0.576032	0.457983	0	0.34311	0.568743	0.374692	0.56596	0.366489	0.373261	0.570995	0.707766	0.553076
AP5S1	0.0387514	0.0253895	0.0454169	0.0468459	0.0367954	0.0330467	0.0545402	0.0512592	0.0585617	0.0489086	0.059216	0.0363946	0.0523363	0.0651998	0.0473935	0.058034	0	0.049171	0.0790045	0.0367593	0.0482544	0.0653496	0.055221	0.0658468	0.0509775	0.0498047	0.155799	0.0250131	0.0298057	0.0268523	0.0544497	0.0451489	0.0520079	0.0487044	0.019527	0.0390205	0.0607484	0.0441707	0	0.0313727	0.0427474	0.0366751	0.0329939	0.039462	0.0330036	0.0598076	0.045073	0.140985
MAVS	0.256652	0.291557	0.341644	0.256326	0.231386	0.193051	0.283934	0.358373	0.380737	0.276863	0.214154	0.285248	0.281585	0.369408	0.437301	0.346082	0.351092	0.318567	0.272193	0.294081	0.302943	0.423258	0.329365	0.347142	0.21203	0.255805	0.440041	0.169606	0.220847	0.219797	0.307265	0.370466	0.348613	0.328495	0.226424	0.365499	0.32519	0.291969	0	0.340851	0.351643	0.223259	0.326753	0.243111	0.241883	0.313732	0.402	0.436205
PANK2	0.437154	0.481875	0.516477	0.541633	0.528764	0.49232	0.546566	0.554379	0.650677	0.484769	0.452494	0.37441	0.416717	0.678793	0.592183	0.584926	0.228132	0.55795	0.582227	0.528385	0.587695	0.565816	0.339837	0.682912	0.487679	0.427658	0.565946	0.36768	0.493595	0.433186	0.359819	0.651296	0.459296	0.578509	0.27532	0.526688	0.520759	0.454765	0	0.462399	0.568055	0.319573	0.592043	0.384471	0.449503	0.654583	0.577437	0.868239
RNF24	0.979568	1.26797	1.26219	1.25931	1.32853	1.22438	1.1442	1.2236	1.36573	1.25772	1.1735	1.14586	1.18308	1.24496	1.34754	1.24788	0.896505	1.19069	1.26309	1.14573	1.39761	1.14925	1.03286	1.41375	1.18449	1.00525	1.1796	0.947374	0.995955	1.1015	0.987361	1.1706	1.15903	1.08321	0.8863	1.36072	0.953278	1.10329	0	1.09507	1.33365	0.978791	1.1173	1.10593	1.04593	1.36327	1.34478	0.645698
SMOX	0.0378907	0.0461139	0.0453435	0.0509447	0.0479631	0.036878	0.0306705	0.0537775	0.0555812	0.0397855	0.0422031	0.0250006	0.0312034	0.0579384	0.05081	0.0503066	0	0.042767	0.0487738	0.040504	0.0387306	0.0639268	0.021683	0.0631236	0.0282911	0.0304821	0	0.0323148	0.0376104	0.0300248	0.03626	0.048832	0.0404399	0.0330541	0.0264236	0.0447693	0.0383218	0.0346685	0	0.0528185	0.0488138	0.021235	0.0403403	0.0227509	0.022789	0.0474613	0.053903	0.0474233
ADRA1D	0.00345233	0.019627	0.0176823	0.0288753	0.0451689	0.0304091	0.0322512	0.0123089	0.0486	0.0432702	0.053846	0.016752	0.0140491	0.0195526	0.0248612	0.0528851	0	0.021426	0.0328702	0.0305495	0.0152327	0.0245221	0.00910454	0.0430881	0.0239518	0.0232411	0	0.00693327	0.0251898	0.0083868	0.00442037	0.0151736	0.0226913	0.00886239	0.000985272	0.0152327	0.0118821	0.00750791	0	0.062892	0.044232	0.00482263	0.00932867	0.0193979	0.00486185	0.00303535	0.0606871	0.0108439
PRNP	1.25078	1.12559	1.23037	0.95294	1.01476	1.54066	2.36616	1.439	1.15141	1.40142	1.59124	1.00812	1.06269	0.929361	0.706669	0.762068	0.61787	0.74012	1.66932	0.890819	1.04224	1.22254	1.04261	1.03458	1.91098	1.54214	1.40426	1.59182	1.38968	0.968709	1.43371	1.21983	1.11233	1.482	1.0353	0.998878	1.58027	1.35192	0	1.15902	0.778313	0.966381	0.743335	1.86773	1.59953	1.11149	0.585951	2.76925
PRND	0.000260268	0.000370356	0.000279147	0.000195768	0.000399129	0	0	0	0.000110941	0	0.00013503	0	0	0	0	0	0	0.000263313	0	0	0	0.000511873	0	0.00158425	0	0	0	0	0.00066305	0	0	0	0	0	0	0	0.000207042	0	0	0	0.000526095	0	0	0	0	0	0	0
RASSF2	0.00907112	0.0110407	0.0159905	0.0257095	0.0231987	0.0116852	0.0181686	0.0171082	0.0212495	0.0131695	0.00854946	0.010454	0.00755194	0.0189109	0.0132641	0.0135782	0	0.00875302	0.0165449	0.012425	0.0109096	0.0131819	0.0123409	0.0181025	0.0120674	0.0109652	0	0.00988398	0.0166611	0.00915415	0.0137616	0.0213507	0.015212	0.0149326	0.0171214	0.0133616	0.011406	0.0124735	0	0.0153136	0.017145	0.00504283	0.00928995	0.0128215	0.00775274	0.0593076	0.014007	0.0380891
SLC23A2	0.947722	0.992203	1.02714	0.976632	1.02277	0.947336	0.933845	1.10696	1.16967	0.957353	1.06621	0.927232	0.908344	1.31188	1.24999	1.20671	0.35939	1.22796	0.994314	1.16694	1.02573	1.21922	0.913376	1.12016	0.970077	0.906975	1.00036	0.808477	0.981351	0.909681	0.83662	1.21133	1.16079	1.06845	0.840778	1.09104	1.16634	0.997263	0	1.00914	1.17316	0.91296	1.21759	0.728321	0.899237	1.16126	1.24921	1.12487
TMEM230	0.265564	0.272082	0.383163	0.301254	0.249445	0.294738	0.350316	0.387752	0.386065	0.329561	0.321125	0.263854	0.237037	0.462229	0.271799	0.325408	0.278594	0.271566	0.414755	0.256533	0.299605	0.442195	0.222752	0.372653	0.351883	0.274191	0.225926	0.292508	0.384949	0.23543	0.259542	0.417332	0.360435	0.433361	0.278391	0.282677	0.429324	0.331858	0	0.293336	0.303569	0.262451	0.316909	0.267785	0.366267	0.372014	0.255626	0.348798
PCNA	0.0284245	0.0306462	0.0443355	0.0333942	0.0374234	0.043929	0.0838885	0.0708361	0.0487797	0.0428601	0.0399017	0.0270041	0.0337945	0.0617666	0.0251692	0.0430084	0	0.024801	0.0703696	0.0241857	0.0360069	0.0406017	0.0134126	0.0338412	0.0489665	0.040128	0.0669784	0.0433878	0.0488311	0.0311351	0.0340467	0.0384379	0.0322779	0.0546466	0.0148415	0.0184221	0.0608099	0.0522756	0	0.0286254	0.0304318	0.0235459	0.031985	0.0472127	0.0488695	0.0219028	0.0220461	0.0638406
CDS2	0.474633	0.484951	0.578254	0.384842	0.391287	0.488661	0.639687	0.574963	0.526746	0.508844	0.53764	0.400268	0.406863	0.601715	0.55485	0.468222	0.330941	0.504176	0.581804	0.4857	0.515952	0.681184	0.334148	0.6334	0.552273	0.433213	0.653794	0.432085	0.475096	0.413187	0.43849	0.643065	0.575017	0.594278	0.363531	0.586787	0.657521	0.549192	0	0.529701	0.480043	0.479261	0.575734	0.438296	0.540709	0.576793	0.515418	0.738439
PROKR2	0.0014918	0.00152558	0.00352315	0.00300071	0.00136374	0.00274029	0.00172999	0.00310677	0.00699592	0.00316898	0	0.00246435	0.00244883	0.00213408	0.00252635	0.00115075	0	0.0014385	0.00821047	0.00249852	0.0047724	0.00278979	0	0.00535744	0.00264161	0.00209111	0	0.00125043	0.00205995	0.00212819	0.000501831	0.00350423	0.00237457	0.00798549	0.00266448	0.0013419	0.00106771	0.00194156	0	0.00146828	0.00222622	0.000831894	0.00673823	0.000469169	0.00416045	0	0.001683	0.00640255
GPCPD1	0.380302	0.382776	0.409357	0.399283	0.33065	0.463933	0.231265	0.445387	0.401216	0.426574	0.464046	0.336646	0.278858	0.39422	0.493772	0.454033	0.596105	0.569527	0.399637	0.439668	0.411352	0.544734	0.154789	0.482814	0.534986	0.401494	0.65179	0.311919	0.385051	0.234813	0.15983	0.349586	0.375468	0.439355	0.211267	0.380483	0.345539	0.32058	0	0.33232	0.375362	0.208735	0.262448	0.358121	0.455621	0.317975	0.332394	0.193625
SHLD1	0.270354	0.356986	0.357113	0.33133	0.225639	0.269629	0.151939	0.30759	0.25254	0.304226	0.277056	0.292794	0.239211	0.400278	0.397628	0.304059	0.304372	0.312601	0.287926	0.39256	0.291918	0.363033	0.286947	0.322969	0.256476	0.309594	0.45138	0.233683	0.175396	0.220209	0.213246	0.244032	0.344015	0.30006	0.194537	0.326859	0.249137	0.291398	0	0.243568	0.30118	0.192838	0.236544	0.232447	0.216983	0.266911	0.27727	0.18584
CHGB	0.202046	0.32735	0.367188	0.278114	0.225524	0.310755	0.379615	0.355985	0.412621	0.281389	0.39266	0.195907	0.215504	0.551956	0.337795	0.370297	0.17753	0.299621	0.52822	0.291256	0.329236	0.490132	0.179853	0.518249	0.468565	0.302219	0.297477	0.217322	0.423567	0.150114	0.250325	0.478763	0.282993	0.430245	0.154139	0.275627	0.444403	0.2184	0	0.391758	0.298645	0.187141	0.220429	0.214441	0.341601	0.474649	0.178486	0.261333
TRMT6	0.103484	0.0799387	0.105168	0.0826099	0.0819144	0.0966276	0.124135	0.11779	0.0929196	0.098177	0.124363	0.0744281	0.0745234	0.125922	0.0876826	0.0911061	0	0.0768112	0.121556	0.0818767	0.0959113	0.151602	0.0500995	0.104578	0.100542	0.0977617	0.0879178	0.0886198	0.0878574	0.0683748	0.0890117	0.112065	0.0877846	0.108539	0.0583265	0.0743778	0.117705	0.112724	0	0.103564	0.0699919	0.0840619	0.103354	0.0844984	0.0774702	0.121984	0.0687871	0.218557
MCM8	0.0969158	0.0787789	0.077649	0.0653564	0.0565482	0.0646033	0.0669342	0.0660353	0.0770851	0.0749453	0.0721548	0.0695214	0.0711544	0.0941217	0.0913826	0.0687668	0	0.072411	0.0570109	0.077913	0.0646652	0.1212	0.0334794	0.0912655	0.0652974	0.0877565	0	0.0702284	0.0992806	0.0496295	0.0538004	0.112015	0.109374	0.0780557	0.0972663	0.07977	0.104925	0.0826045	0	0.0724476	0.0561807	0.0840139	0.0851022	0.044601	0.0661692	0.0773131	0.0606647	0.228614
CRLS1	0.558221	0.48063	0.5359	0.477714	0.486196	0.54243	0.329144	0.495357	0.470666	0.466171	0.505124	0.391569	0.332072	0.557944	0.414814	0.467697	0.470454	0.447883	0.524835	0.460778	0.485824	0.675296	0.294298	0.545773	0.466323	0.465831	0.478216	0.545922	0.529534	0.55242	0.394251	0.579298	0.501524	0.508845	0.37097	0.417447	0.480284	0.415725	0	0.49794	0.426205	0.387124	0.577133	0.394875	0.426359	0.444641	0.354801	0.295779
LRRN4	0.000825597	0.00297872	0.00678112	0.00382547	0.00319838	0.00196376	0.00166528	0.00435707	0.00650561	0.00239543	0.00264776	0.00484988	0.00285558	0.00297822	0.003526	0.00285148	0	0.00409498	0.00436089	0.00352908	0.00504512	0.00592181	0	0.011393	0.00220366	0.0036063	0	0.00224215	0.00507197	0.00425629	0.00453581	0.00796061	0.0022444	0.00395686	0.000872856	0.00335992	0.00424384	0.000970014	0	0.00291771	0.00252933	0.00219549	0.00301178	0.00124396	0.000775782	0	0.00497374	0
FERMT1	0.0236002	0.0275012	0.0240935	0.02864	0.0284821	0.0255902	0.0120231	0.0126575	0.0224835	0.0197907	0.018071	0.0110332	0.0162439	0.0270211	0.0140611	0.0277799	0	0.0279279	0.0178466	0.0269999	0.0138063	0.0241056	0.00910952	0.0366069	0.0132557	0.0322917	0.0480242	0.0177734	0.0247441	0.0255626	0.0136168	0.0240376	0.0178435	0.0219729	0.00493414	0.015565	0.0202284	0.0122667	0	0.0189533	0.0229706	0.0112172	0.0346258	0.00761602	0.00589311	0.0273153	0.0239619	0.0142874
BMP2	0.00657113	0.00409453	0.00505365	0.00379572	0.00353238	0.00605771	0.0145314	0.00700757	0.00504707	0.00736773	0.00700344	0.00332239	0.00568237	0.0120693	0.00313981	0.00363203	0	0.00250319	0.00437554	0.00563658	0.00402868	0.00582525	0.00404624	0.00640445	0.00402568	0.00554007	0	0.00521812	0.00429267	0.00560596	0.00679388	0.0069536	0.00386239	0.0117225	0.00072899	0.00473991	0.0137682	0.00816866	0	0.0065409	0.00386384	0.00448249	0.00247737	0.0127568	0.00554069	0.00141585	0.00375964	0.0560888
HAO1	0.00544068	0.00506737	0.00674346	0.0103028	0.00604666	0.00416708	0.00101424	0.00130259	0.00207615	0.000836291	0.00124891	0.000538258	0.00166272	0.00425063	0.000641732	0.00230344	0	0.00278665	0.00167012	0.0029717	0.00200265	0.00341902	0	0.0020218	0.00344346	0.00238772	0	0.00529504	0.0129019	0.00352503	0.00098974	0.00824631	0.00106273	0.00439989	0.00230579	0.00138903	0.00247072	0.00107888	0	0.000673919	0.00276289	0.00139346	0.00364139	0	0.000632985	0	0.00167356	0.00490389
TMX4	0.789809	0.760035	0.824683	0.671337	0.676646	0.857236	0.612743	0.830441	0.72049	0.708657	0.92973	0.580931	0.542594	0.709152	0.639325	0.67045	0.457927	0.683882	0.945624	0.647482	0.807977	0.814	0.388771	0.688495	0.865056	0.760038	0.487686	0.618472	0.688556	0.615357	0.596889	0.750825	0.701791	0.72646	0.397178	0.664181	0.832854	0.58393	0	0.60892	0.606953	0.539273	0.62267	0.50141	0.58211	0.872077	0.523098	0.514505
PLCB1	3.89409	3.90798	3.82052	3.92722	3.86741	3.97811	3.46266	3.75771	3.77429	3.93871	3.96728	3.93952	3.8453	3.871	3.93951	3.7631	4.07479	3.79409	3.86779	4.01509	4.05317	3.74814	4.04403	3.8595	3.96745	4.06556	3.56954	3.75723	3.98824	3.65042	3.48675	3.69785	3.87415	3.6953	4.15648	3.94235	3.86002	3.64288	0	3.76848	3.82873	3.70606	3.54308	3.85899	3.84052	3.43826	3.77203	3.32339
PLCB4	0.952315	0.92996	1.00284	0.844095	0.925965	0.885257	0.830876	0.901616	0.934103	0.911516	0.899701	0.864398	0.845776	0.842569	0.991791	0.853384	0.845602	0.918562	0.807926	1.03303	0.961941	0.929593	0.821394	0.9387	0.926115	1.00349	1.14438	0.900334	0.833037	0.972697	0.916853	0.883836	1.00338	0.995963	0.8614	0.980613	1.16724	0.879166	0	0.839866	0.871445	1.01203	0.839823	0.841487	1.04125	0.783399	1.12366	0.631291
LAMP5	0.283638	0.262469	0.304404	0.184653	0.231925	0.29113	0.628129	0.399646	0.345057	0.266143	0.230536	0.186247	0.276569	0.474422	0.177604	0.354874	0.101359	0.268295	0.422912	0.216589	0.240851	0.382744	0.129538	0.300329	0.403305	0.259171	0.463956	0.42939	0.315662	0.348671	0.291342	0.432058	0.257333	0.478749	0.125271	0.251354	0.507665	0.278359	0	0.299025	0.242248	0.267839	0.337687	0.33992	0.330751	0.616058	0.195403	0.663788
PAK5	1.4745	1.40745	1.5448	1.48788	1.51159	1.49021	1.34002	1.43146	1.63991	1.55357	1.65288	1.37129	1.45092	1.25317	1.70197	1.63383	1.88187	1.54141	1.37811	1.81149	1.43704	1.51584	1.47036	1.64119	1.7218	1.5381	1.23376	1.32657	1.22099	1.46003	1.29561	1.44736	1.48909	1.6289	1.42605	1.52771	1.54408	1.4078	0	1.45098	1.5142	1.22393	1.24748	1.45846	1.64311	1.20758	1.88153	1.23925
ANKEF1	0.0180553	0.0159404	0.0512645	0.0850761	0.077338	0.0251239	0.0513279	0.0266079	0.0533436	0.0186045	0.0303379	0.00725266	0.014091	0.0731928	0.0160755	0.0447436	0	0.0243896	0.0400871	0.0179844	0.0449185	0.0487494	0.0159341	0.0575902	0.0174587	0.0118287	0	0.0231534	0.0682498	0.0317737	0.0173017	0.0634489	0.0179848	0.065318	0.00587414	0.0214122	0.107185	0.0203675	0	0.0246183	0.0442334	0.0141211	0.123615	0.0264652	0.0208185	0.0460114	0.0230196	0.0416141
SNAP25	2.82651	2.76028	2.62899	2.64961	2.79092	2.83385	3.23802	2.88194	2.65779	2.77917	3.12746	2.58803	2.61272	2.70928	2.69841	2.70073	2.31341	2.79221	2.89058	2.73005	2.75725	2.7236	2.40299	2.71555	3.07712	2.84796	2.63566	2.87665	2.71593	2.64868	2.71209	2.6826	2.603	2.76139	2.56202	2.59327	2.86982	2.76371	0	2.46664	2.61908	2.54856	2.5355	2.85215	3.07624	2.95436	2.42455	2.83795
MKKS	0.201655	0.183375	0.193059	0.166074	0.175003	0.229044	0.207672	0.268227	0.199738	0.179961	0.261114	0.126489	0.149556	0.255271	0.186232	0.197366	0.100363	0.158895	0.260477	0.185994	0.180196	0.231703	0.101384	0.220769	0.20578	0.197848	0.147917	0.17735	0.182624	0.148086	0.151368	0.176948	0.174503	0.20869	0.0828621	0.168299	0.225158	0.181799	0	0.186986	0.181134	0.107463	0.16095	0.174155	0.176061	0.148261	0.144273	0.188141
SLX4IP	0.386974	0.418406	0.47799	0.458611	0.475036	0.418198	0.435586	0.437165	0.47311	0.578341	0.452396	0.423363	0.405901	0.476109	0.432529	0.448959	0.235447	0.444129	0.464631	0.513267	0.470993	0.479535	0.35137	0.566245	0.526298	0.471084	0.320167	0.333277	0.468972	0.497507	0.34136	0.29397	0.498993	0.63722	0.409521	0.473027	0.462833	0.518305	0	0.512211	0.485246	0.381897	0.357189	0.457694	0.538983	0.277072	0.483814	0.624388
JAG1	0.106415	0.162887	0.195939	0.147814	0.177026	0.170828	0.418482	0.188789	0.190996	0.166342	0.12255	0.164878	0.170685	0.218195	0.133994	0.135393	0.414192	0.0681144	0.204996	0.102185	0.157046	0.116559	0.241696	0.309464	0.169785	0.146599	0.36215	0.193529	0.176119	0.203447	0.210348	0.186668	0.121839	0.325905	0.0849998	0.280746	0.143179	0.129378	0	0.185628	0.183554	0.145032	0.156294	0.171212	0.0979091	0.11291	0.103313	0.422352
BTBD3	0.630903	0.564594	0.718615	0.586451	0.596615	0.720991	0.803807	0.635418	0.583711	0.642092	0.724873	0.484148	0.451203	0.569377	0.478647	0.547629	0.689594	0.469019	0.725121	0.597414	0.567744	0.69632	0.401554	0.577016	0.793065	0.66698	0.752539	0.72025	0.657984	0.594738	0.559098	0.659703	0.557025	0.668407	0.460173	0.477667	0.72267	0.607947	0	0.646445	0.473811	0.50374	0.581299	0.626688	0.729666	0.513723	0.518836	0.5852
SPTLC3	0.0066436	0.0108246	0.0154144	0.0163786	0.00991312	0.00586933	0.00510794	0.0112442	0.00975537	0.00986118	0.00299263	0.00688123	0.00301906	0.0144438	0.00928779	0.00985752	0	0.00980671	0.00730476	0.00565463	0.0106466	0.0177008	0.00602547	0.0126323	0.0081261	0.0072237	0.053151	0.00720025	0.0176733	0.0114843	0.00878201	0.0145213	0.00754796	0.00602327	0.00706549	0.00482319	0.00900825	0.00504672	0	0.0266477	0.0107001	0.00586526	0.0112942	0.00524573	0.00666632	0.0119434	0.00578462	0.0112408
ISM1	0.0125164	0.0146169	0.0221772	0.0209142	0.0179664	0.00887666	0.00742207	0.0154195	0.0185177	0.00982187	0.009372	0.010023	0.00543197	0.0286183	0.0125521	0.0185225	0	0.0270525	0.012479	0.00869488	0.0137453	0.0225567	0.00950529	0.0141749	0.00826795	0.0112319	0.032037	0.00894189	0.0218966	0.0201669	0.00693163	0.024686	0.0139062	0.0176233	0.00697798	0.0134395	0.0176492	0.0095694	0	0.0180512	0.0183619	0.00932389	0.0188734	0.00620062	0.00711488	0.00631069	0.0127811	0.0120912
TASP1	1.12681	1.149	1.1508	1.31403	1.32381	1.24049	0.698113	1.07573	1.14694	1.17347	1.27402	1.06961	1.12819	1.1873	1.22925	1.24206	1.11859	1.35829	1.14454	1.3142	1.37699	1.19416	0.802473	1.33018	1.19262	1.1632	0.929324	0.932043	0.999813	1.13219	0.700896	0.977868	1.07647	1.10366	0.887175	1.24272	0.889611	0.889817	0	1.0755	1.20138	0.858445	1.04594	0.850979	0.930345	1.16337	1.27586	0.364691
ESF1	0.813478	0.793564	0.776138	0.763722	0.683354	0.674018	0.74068	0.779479	0.721317	0.65533	0.739796	0.544988	0.696141	0.821195	0.682809	0.715846	0.255597	0.768845	0.789512	0.661708	0.690941	0.708686	0.373342	0.707843	0.663196	0.666582	0.846801	0.709658	0.643992	0.764828	0.641471	0.745057	0.696011	0.776922	0.4699	0.63679	0.745459	0.750667	0	0.662416	0.636399	0.512909	0.870172	0.596909	0.669424	0.5195	0.593575	0.418339
NDUFAF5	0.503793	0.437328	0.486897	0.331465	0.346613	0.383401	0.393692	0.424508	0.448965	0.400494	0.433181	0.413608	0.362598	0.45965	0.439157	0.40764	0.278594	0.407546	0.402918	0.412894	0.424814	0.552369	0.271723	0.454031	0.442034	0.436279	0.678927	0.344234	0.458094	0.35774	0.361154	0.525487	0.475106	0.427002	0.36706	0.465765	0.453051	0.363856	0	0.41324	0.376134	0.480951	0.475821	0.349733	0.379296	0.496067	0.41259	0.48085
SEL1L2	0.04484	0.0363136	0.0630247	0.070202	0.0467181	0.029959	0.0199993	0.026013	0.0456485	0.0344436	0.0267815	0.0213171	0.0335903	0.0407139	0.0363634	0.0500686	0.128436	0.0348481	0.0332525	0.0388512	0.0290713	0.0376691	0.00681415	0.0516934	0.0520421	0.0474064	0	0.031071	0.058732	0.0405869	0.0419058	0.0459514	0.0429677	0.0484736	0.0236779	0.0322259	0.0419566	0.0374686	0	0.0383491	0.0407406	0.0216141	0.0392311	0.0243635	0.0306417	0.0344774	0.0547489	0.0353721
MACROD2	2.7986	2.79375	2.75372	2.83611	2.81301	2.80732	2.59897	2.60865	2.72609	2.60448	2.78211	2.81138	2.56324	2.69589	2.76026	2.7686	2.87856	2.72292	2.64265	2.751	2.76249	2.89364	2.63377	2.78818	2.72323	2.69833	2.47851	2.76209	2.71211	2.9402	2.73156	2.8526	2.74544	2.59242	2.82255	2.79335	2.94922	2.71175	0	2.9607	2.705	3.00107	2.98144	2.61447	2.81114	3.187	2.84515	2.26458
FLRT3	0.264185	0.178584	0.293751	0.198803	0.144966	0.236058	0.288923	0.237977	0.218385	0.215725	0.315316	0.205572	0.128273	0.24645	0.137555	0.219514	0	0.159167	0.337767	0.163286	0.194969	0.262808	0.0907642	0.16455	0.319959	0.198393	0.132927	0.216617	0.205613	0.190815	0.203474	0.215329	0.210569	0.230382	0.12867	0.142449	0.417467	0.291257	0	0.250032	0.16445	0.202197	0.236848	0.190872	0.21014	0.140579	0.107192	0.094679
KIF16B	0.666648	0.857565	0.860557	0.66622	0.738733	0.744497	0.473159	0.772244	0.736475	0.780576	0.87094	0.75583	0.643289	0.680558	0.785846	0.692683	0.58422	0.697125	0.698681	0.799662	0.76217	0.865006	0.596541	0.79432	0.721033	0.711151	0.733082	0.679731	0.772589	0.788106	0.627903	0.71519	0.888212	0.773025	0.668026	0.720103	0.763862	0.775917	0	0.700738	0.763458	0.7285	0.841669	0.637177	0.715792	0.619661	0.794844	0.365948
SNRPB2	0.168051	0.141084	0.19592	0.219197	0.177026	0.171363	0.257071	0.223244	0.22779	0.15322	0.22698	0.103023	0.125265	0.281988	0.15792	0.181986	0	0.148883	0.285619	0.157831	0.207062	0.224678	0.0776995	0.210725	0.20334	0.148609	0.192328	0.156042	0.267963	0.158962	0.144685	0.237504	0.166533	0.226321	0.10799	0.133688	0.2056	0.168855	0	0.181522	0.159722	0.127078	0.211998	0.114013	0.148546	0.1865	0.152367	0.266018
OTOR	0	0	7.98417e-05	0	0.000333547	0	0.000374178	0.000590132	0.000206288	0	0.000493744	0	0.00044525	0	0.000176929	0	0	0	0	0.000505705	0.000611668	0	0	0	0	0	0	0	0.000518225	0.000555475	0.00206672	0.000726365	0.000212558	0.000877891	0	0.000315725	0.000205908	0	0	0	0.000217384	0.000557459	0.00104257	0	0	0	0.000509875	0.0107171
PCSK2	2.07989	2.03424	2.03717	1.70506	1.85014	1.77897	1.76942	2.05245	1.93563	1.95883	2.13165	2.06921	1.98282	1.8631	2.05045	1.78238	1.98261	1.963	1.90807	1.8314	1.98523	2.26538	1.99423	2.06727	1.88704	2.08908	1.95585	1.83608	1.55491	2.08199	2.2079	1.82535	2.1221	1.97575	2.08992	2.0584	2.13504	2.0686	0	1.95787	1.84778	2.0085	1.83009	1.81763	2.0471	2.40578	2.06598	1.22783
BFSP1	0.0582227	0.0427593	0.0473581	0.0468755	0.0373432	0.0312053	0.0263456	0.0442233	0.0575162	0.0379384	0.046681	0.0393659	0.0529752	0.0813584	0.0830385	0.0527372	0	0.0819669	0.046889	0.056751	0.0500148	0.0674681	0.00999041	0.101316	0.0385002	0.0432523	0.0613942	0.0276281	0.0313557	0.0380584	0.0325755	0.045652	0.0376988	0.0400207	0.0385912	0.0460362	0.0488927	0.0437717	0	0.0381256	0.0526816	0.0388043	0.0564326	0.0165245	0.0227767	0.0575312	0.0404708	0.0405476
DSTN	0.694922	0.643319	0.759769	0.714708	0.657611	0.666853	1.15146	0.994138	0.696724	0.708642	0.839427	0.536405	0.536602	0.838172	0.670903	0.644827	0.711136	0.616156	1.01636	0.591829	0.749229	0.832675	0.520895	0.763472	0.827407	0.649245	0.506227	0.683897	0.79341	0.627085	0.634076	0.78288	0.635325	0.819226	0.454835	0.623364	0.955944	0.822337	0	0.704878	0.643983	0.537914	0.753622	0.693254	0.80121	0.806039	0.565088	0.845358
RRBP1	0.0729035	0.100236	0.110289	0.0688066	0.0646115	0.0487995	0.090505	0.106472	0.0985851	0.0765742	0.0940372	0.0592134	0.079803	0.107982	0.103972	0.0812067	0	0.0872211	0.0798589	0.0617661	0.070344	0.134484	0.0814484	0.0959769	0.0957663	0.0784392	0.129884	0.0572075	0.0573638	0.061502	0.126095	0.0825892	0.100991	0.0744279	0.0496534	0.0853139	0.0919551	0.124913	0	0.125368	0.0884877	0.0780515	0.104748	0.0820897	0.0666139	0.174396	0.0857574	0.224354
BANF2	0.00411182	0.00392659	0.00995506	0.0156716	0.011441	0.00377124	0.00103222	0.00261935	0.00430664	0.00177796	0.000193402	0.00198538	0.000572279	0.00449088	0.00363293	0.00470582	0	0.00660942	0.00220505	0.00151896	0.00415285	0.00357497	0	0.00502266	0.00355721	0.00525388	0	0.00576173	0.0105955	0.00578613	0.000884306	0.00402083	0.000948631	0.0040555	0.00254789	0.00152531	0.00188176	0.00084172	0	0.00230907	0.00399299	0.00107013	0.00332993	0.00344308	0.00298372	0.00346139	0.00266843	0.0148737
SNX5	0.164312	0.188738	0.230436	0.205582	0.189933	0.193881	0.211114	0.235341	0.215227	0.223571	0.230933	0.161028	0.191434	0.210025	0.192855	0.204887	0	0.177138	0.23076	0.189008	0.220556	0.218115	0.158606	0.194098	0.247018	0.20671	0.306873	0.183047	0.153796	0.191045	0.181255	0.20197	0.217596	0.213072	0.132011	0.180422	0.227734	0.211241	0	0.234201	0.184953	0.135825	0.189188	0.202194	0.255511	0.222295	0.186473	0.174344
OVOL2	0.0951238	0.147334	0.20575	0.211198	0.191109	0.115417	0.0693659	0.143273	0.182651	0.131198	0.136772	0.124518	0.102833	0.224445	0.242341	0.219311	0.221485	0.174585	0.176404	0.128193	0.1889	0.215708	0.063264	0.252323	0.168775	0.143	0.153771	0.105742	0.141507	0.0941891	0.0739051	0.180549	0.165892	0.165516	0.113834	0.146252	0.148105	0.141191	0	0.251492	0.205701	0.100291	0.15949	0.0699618	0.175263	0.185483	0.160862	0.107809
MGME1	0.0496205	0.042565	0.0592581	0.0591193	0.049445	0.0428449	0.0376198	0.0529202	0.056438	0.0405642	0.0390306	0.0330026	0.0358285	0.0740377	0.0486818	0.0570539	0	0.0524867	0.0504799	0.0403684	0.0463153	0.0794128	0.0208766	0.0713113	0.038227	0.044693	0	0.0361145	0.0600464	0.0356781	0.0318873	0.0567313	0.0517228	0.0622007	0.0392879	0.036481	0.0539715	0.0517592	0	0.0657603	0.0505793	0.0389074	0.054441	0.0226601	0.047264	0.054977	0.03217	0.0415075
PET117	0.00696034	0.0051664	0.0107673	0.0114538	0.0072964	0.00616335	0.00274299	0.006589	0.0115131	0.00242941	0.00419487	0.00268774	0.0015538	0.0104124	0.00439742	0.00659175	0	0.00472415	0.0223807	0.00698033	0.0146556	0.00799001	0.00144955	0.0104268	0.00390844	0.0050648	0	0.00514876	0.0119721	0.00281438	0.0028445	0.00893372	0.00391963	0.0078664	0.000387407	0.00337213	0.00543577	0.00137361	0	0.00462319	0.00260787	0.000639043	0.0185397	0.00325491	0.00444707	0.013949	0.00829019	0.00805445
KAT14	0.173551	0.166956	0.191396	0.125724	0.135444	0.177096	0.145215	0.182682	0.195552	0.177706	0.219306	0.151745	0.138113	0.186978	0.177772	0.157011	0.122572	0.180727	0.189198	0.172328	0.179731	0.207922	0.124461	0.186377	0.183573	0.190648	0.435604	0.126809	0.0971738	0.136711	0.150017	0.183017	0.165895	0.163291	0.117868	0.185786	0.162687	0.134916	0	0.154807	0.153875	0.103578	0.154111	0.12531	0.12239	0.14203	0.148292	0.168173
ZNF133	0.7275	0.645626	0.588231	0.427064	0.462996	0.502404	0.467818	0.604673	0.539967	0.610173	0.67562	0.619677	0.647541	0.527053	0.623005	0.442094	0.737842	0.50042	0.553217	0.549558	0.536877	0.676278	0.396558	0.607607	0.515062	0.625514	0.548488	0.512754	0.396928	0.564419	0.566314	0.518328	0.567055	0.542552	0.552269	0.603767	0.491225	0.63493	0	0.566637	0.520352	0.468284	0.588245	0.474031	0.537689	0.561266	0.550048	0.387949
DZANK1	0.35528	0.376521	0.454786	0.359249	0.349896	0.328315	0.306925	0.426757	0.472717	0.381091	0.438039	0.276048	0.353744	0.477966	0.435909	0.4187	0	0.426604	0.426714	0.40215	0.400943	0.479115	0.245196	0.465292	0.390537	0.337635	0.424396	0.281583	0.283969	0.358813	0.29555	0.379884	0.405788	0.436162	0.240939	0.389021	0.439082	0.394923	0	0.411038	0.394377	0.305437	0.446839	0.269643	0.337777	0.416681	0.366025	0.270878
POLR3F	0.238528	0.218402	0.27096	0.215514	0.227602	0.214218	0.132205	0.260781	0.326778	0.192982	0.236722	0.145025	0.209418	0.521968	0.284101	0.33745	0.128436	0.373404	0.305728	0.298187	0.30616	0.343274	0.100302	0.331389	0.205854	0.209968	0.153704	0.161522	0.248541	0.192874	0.135111	0.400522	0.241748	0.23687	0.142968	0.235687	0.248713	0.194597	0	0.261895	0.274269	0.165297	0.342884	0.1374	0.189201	0.226117	0.216682	0.127097
RBBP9	0.0428124	0.038746	0.054833	0.0374183	0.0385119	0.0359839	0.0465349	0.0675968	0.0488678	0.0417817	0.0365486	0.0281315	0.0278907	0.0541068	0.0373129	0.0363107	0.122572	0.0342744	0.0604037	0.0276001	0.0395445	0.0729158	0.0124544	0.0490274	0.0499265	0.0377455	0.053151	0.0427917	0.048028	0.0360416	0.0402706	0.0655388	0.0425416	0.0604657	0.0223732	0.0351849	0.048608	0.0437873	0	0.0489222	0.0392207	0.028391	0.049247	0.0270126	0.036304	0.0390017	0.0326964	0.0384106
SEC23B	0.237575	0.229905	0.279358	0.212519	0.210132	0.209655	0.181158	0.294172	0.313471	0.221789	0.242536	0.15301	0.193235	0.345541	0.294926	0.284695	0.128436	0.265486	0.293457	0.249912	0.252168	0.388136	0.105991	0.354313	0.224234	0.200583	0.117947	0.169829	0.21624	0.168647	0.155477	0.281993	0.261979	0.258227	0.134654	0.253752	0.246979	0.210122	0	0.232406	0.258668	0.156394	0.258624	0.141461	0.205947	0.284983	0.241115	0.23985
SMIM26	0.00104036	0.000511593	0.000759583	0.00100932	0	0.00039322	0.00252794	0.00182539	0.00190037	0.00108265	0.00287983	0.000331597	0.000456174	0.000897939	0.000738635	0.00120742	0	0.000209776	0.00483542	0.000909257	0.00159961	0.00132711	0	0.00167346	0.00165075	0	0	0.000765954	0.000460471	0	0.00165763	0.0012815	0.000310398	0.00115106	0	0.00088705	0.00139317	0.00159482	0	0.00119504	0.000799385	0.000167176	0.00142475	0.000619029	0	0.00543828	0	0.00337804
AL121900.2	0.0132578	0.0156095	0.0204183	0.0267374	0.0196182	0.0171257	0.013202	0.0231747	0.0234059	0.0172957	0.0202594	0.0163326	0.0141191	0.0364387	0.0226639	0.0246416	0	0.0208325	0.0178229	0.0145074	0.0215229	0.0230709	0.0146537	0.0258475	0.00863339	0.01839	0	0.00859923	0.0110325	0.0159526	0.0129414	0.0221865	0.015063	0.0308167	0.00822818	0.0184416	0.0233701	0.0107817	0	0.0119077	0.0199785	0.00978869	0.0164078	0.0136907	0.00690851	0.0180721	0.0229485	0.0515105
DTD1	0.0871708	0.106119	0.134691	0.103052	0.0917141	0.0836249	0.128787	0.174441	0.186696	0.109469	0.125922	0.0689462	0.103848	0.186155	0.135951	0.153606	0.276809	0.141555	0.183895	0.120947	0.14099	0.182446	0.0668556	0.20351	0.11925	0.082058	0.027906	0.0772418	0.106556	0.0754072	0.104597	0.182439	0.134862	0.14556	0.0639046	0.111819	0.181749	0.123451	0	0.125426	0.128906	0.0999048	0.14126	0.0704515	0.107442	0.138546	0.119088	0.0763139
SLC24A3	0.0673366	0.0806772	0.119839	0.13312	0.101868	0.0755272	0.0746112	0.0979735	0.0977133	0.0600182	0.0714925	0.0607053	0.0559705	0.0979672	0.0942124	0.0743549	0.221485	0.121985	0.0665183	0.0793144	0.0633711	0.109014	0.0629193	0.0902734	0.0792154	0.0903671	0.371714	0.0669558	0.117336	0.0871438	0.114219	0.0810574	0.085467	0.0693402	0.0728383	0.066416	0.104379	0.0575296	0	0.0751938	0.0996545	0.0987317	0.0861375	0.0303367	0.0553477	0.225362	0.0802469	0.105835
RIN2	0.0157511	0.0235733	0.0319784	0.0431398	0.0435496	0.0233827	0.0190416	0.0230383	0.0289397	0.0172516	0.0136435	0.0152457	0.0150869	0.0367932	0.0183707	0.0225351	0	0.0260722	0.023162	0.02064	0.0180842	0.0229436	0.0266285	0.0303481	0.0195776	0.0167613	0	0.0231057	0.0467443	0.027777	0.0235792	0.0369231	0.0196995	0.0205094	0.0240392	0.0152119	0.0210528	0.0171597	0	0.022126	0.0221756	0.023088	0.0198129	0.0152007	0.0142763	0.0167468	0.035762	0.0271844
NAA20	0.205174	0.19019	0.249406	0.181807	0.172774	0.181956	0.278516	0.266323	0.25518	0.236276	0.291098	0.134173	0.182559	0.301033	0.209908	0.238269	0.155361	0.224177	0.332018	0.211898	0.248843	0.297468	0.160886	0.292688	0.268125	0.192109	0.255144	0.16975	0.214464	0.163299	0.167956	0.261242	0.20137	0.247597	0.138071	0.197871	0.271496	0.197156	0	0.242785	0.200993	0.185452	0.21515	0.208919	0.243117	0.233158	0.209716	0.145858
CRNKL1	0.0894918	0.08578	0.12605	0.122171	0.102193	0.102616	0.158449	0.138742	0.141648	0.110772	0.110873	0.0704467	0.0712921	0.143804	0.108907	0.141648	0.101359	0.0901867	0.166097	0.0898234	0.101674	0.152614	0.080421	0.159232	0.126684	0.0800252	0.0740904	0.0908915	0.094214	0.0751568	0.0701397	0.129722	0.0858346	0.153701	0.053294	0.0917166	0.156185	0.131974	0	0.102415	0.0920458	0.0722531	0.121282	0.0728425	0.10252	0.113768	0.0890511	0.0934504
CFAP61	0.278446	0.444012	0.502705	0.430097	0.379258	0.323072	0.215463	0.367429	0.484846	0.375742	0.454611	0.419497	0.361504	0.635541	0.335507	0.387358	0.399054	0.496764	0.409632	0.356793	0.504303	0.578688	0.245982	0.638179	0.30131	0.375807	0.178884	0.275678	0.30844	0.395473	0.310393	0.357246	0.465583	0.394109	0.272643	0.445012	0.35091	0.268945	0	0.464394	0.419626	0.301473	0.380892	0.349703	0.346461	0.281519	0.365754	0.305044
INSM1	0.0142365	0.0116981	0.0370645	0.0334942	0.0418566	0.0273403	0.0316961	0.0172347	0.0421631	0.0221218	0.0286878	0.0144846	0.0161241	0.0288722	0.0106371	0.0210431	0.157472	0.0124183	0.0391246	0.0125592	0.0141728	0.0254157	0.0208207	0.0412209	0.0429996	0.0208797	0	0.0333381	0.0139585	0.0324048	0.0235603	0.0241955	0.0152656	0.0350343	0.0173528	0.015628	0.029001	0.0322667	0	0.0310252	0.0181338	0.011873	0.0155768	0.0276541	0.0213212	0.0205297	0.0233472	0.0140315
RALGAPA2	0.876578	0.86293	0.873394	0.765182	0.82399	0.842092	0.820178	0.816928	0.857571	0.896876	0.864742	0.741819	0.719683	0.739021	0.846993	0.802586	0.952398	0.861836	0.783336	0.92811	0.824444	1.04084	0.664017	0.822301	0.936814	0.803994	0.83951	0.782049	0.740561	0.802944	0.656892	0.822877	0.922103	0.920856	0.821887	0.87708	0.882102	0.848933	0	0.951923	0.814461	0.768408	0.826362	0.80082	0.892112	1.04073	0.897462	0.606562
KIZ	0.709424	0.707235	0.820726	0.57185	0.647388	0.729621	0.893394	0.740756	0.723273	0.697065	0.620985	0.564574	0.570083	0.779558	0.79297	0.639829	0.676354	0.565566	0.647399	0.617028	0.672481	0.872418	0.555028	0.733418	0.625437	0.623145	0.782572	0.769471	0.73729	0.767373	0.754129	0.789846	0.859314	0.860206	0.689259	0.708837	0.955231	0.794784	0	0.762981	0.58907	0.722196	0.844717	0.74564	0.807477	0.663578	0.608968	1.12825
XRN2	0.521399	0.535799	0.596612	0.546152	0.550257	0.590297	0.511386	0.568132	0.561797	0.546668	0.513498	0.427226	0.437481	0.572689	0.513187	0.53387	0.30226	0.542245	0.560272	0.505817	0.562745	0.657406	0.332559	0.582026	0.503542	0.498917	0.700857	0.476185	0.598429	0.495602	0.369408	0.630251	0.544879	0.63999	0.450157	0.530478	0.588264	0.448976	0	0.557996	0.506021	0.485407	0.541276	0.457269	0.503643	0.574806	0.497849	0.641362
NKX2-2	0.00110432	0.00063792	0.000732045	0.00325076	0.00156916	0.00298874	0.00278373	0.00197243	0.00193903	0.000165325	0.00112811	0.000692346	0.000739028	0.000702916	0.00223961	0.000648637	0	0.000523411	0.000708523	0.000530514	0.000583265	0.000548454	0	0.0010986	0.00135212	0.000825563	0	0.00237895	0.00301467	0.00230935	0.0019509	0.00100174	0.0010484	0.001323	0.00214316	0.000998903	0.0011327	0.00148924	0	0	0.000393549	0	0.000830121	0.000763987	0	0.00255474	0.00143019	0
THBD	0.00272553	0.00230122	0.00658324	0.00415948	0.00280184	0.00479951	0.0209756	0.00330032	0.00405492	0.00966339	0.00535655	0.00113876	0.0043154	0.00645461	0.00100145	0.00537013	0	0.00278915	0.0151653	0.00280587	0.00340756	0.00558867	0.00485478	0.0128139	0.00888608	0.00668802	0.0531677	0.0109525	0.0043367	0.0047905	0.00601202	0.0116656	0.00444688	0.0102483	0	0.00473905	0.010705	0.00452175	0	0.00966056	0.00384104	0.00671415	0.00552135	0.0036187	0.00962841	0.00936027	0.00153192	0.0154379
CD93	0.000329858	0.000444715	0.000368162	0	0.000124079	0.000201319	0.00343338	0.00102173	0.00130831	0.000410113	0.000989162	0	0.00104824	0.00086045	0.00021039	0	0	0	0.000765682	0	0	0.00124876	0	0	0	0	0	0.0013355	0.000262498	0.000767291	0.00223244	0.000552737	0.000877257	0	0	0	0.000460207	0.00097485	0	0	0	0.000441906	0.00131027	0.000809082	0.000918623	0.00235225	0	0.00561808
NXT1	0.0183059	0.0125932	0.0181336	0.0111786	0.0105095	0.0139695	0.0344756	0.0225569	0.0314162	0.0168013	0.0152053	0.0114639	0.0192898	0.0282658	0.0126759	0.0198628	0	0.0105705	0.0289263	0.010043	0.0175774	0.0305665	0.00603553	0.0261239	0.0155343	0.0144859	0.027906	0.0112532	0.0195235	0.0150225	0.0183292	0.0290701	0.0133312	0.0290128	0.0106588	0.0135881	0.0320977	0.0205928	0	0.0229992	0.0131387	0.0124356	0.023458	0.0237932	0.0154277	0.0316063	0.00869602	0.024449
GZF1	0.0620527	0.0531611	0.0926702	0.0514709	0.0562159	0.0820842	0.113676	0.0896895	0.0878339	0.0776271	0.0903582	0.0505021	0.0630849	0.0913376	0.0678233	0.0687316	0	0.0659238	0.121714	0.0542682	0.0785057	0.123517	0.0353059	0.100895	0.0900497	0.0656236	0.199767	0.0623677	0.0810849	0.0527655	0.0662183	0.0895179	0.0707164	0.094902	0.0350347	0.0729618	0.110105	0.0833684	0	0.0892971	0.0672869	0.0481669	0.0642302	0.0625174	0.0758441	0.092467	0.0482957	0.166715
NAPB	0.778305	0.654192	0.826376	0.719228	0.744562	1.01772	1.19827	0.934425	0.750237	0.84311	1.10014	0.615603	0.551259	0.697292	0.630968	0.591963	0.640622	0.575116	1.00996	0.612465	0.752934	0.992499	0.451342	0.690324	1.20059	0.901522	0.81724	0.894311	0.97604	0.659774	0.687137	0.918692	0.8338	0.85907	0.582682	0.658755	0.922802	0.741764	0	0.78031	0.593276	0.665727	0.705834	0.858635	1.0053	0.9104	0.456158	1.00464
CST3	0.0834575	0.0823111	0.0891447	0.153653	0.107555	0.113425	0.221629	0.196552	0.15893	0.107778	0.134288	0.107574	0.109273	0.179798	0.0911819	0.0899761	0	0.0644898	0.167991	0.0744704	0.111708	0.109423	0.204531	0.132592	0.0988629	0.0702059	0.17964	0.112155	0.16539	0.112106	0.220079	0.165227	0.166276	0.108493	0.12536	0.0875216	0.133268	0.130362	0	0.0808228	0.0742566	0.119922	0.122237	0.106845	0.107802	0.140226	0.0780634	0.155461
GGTLC1	0	0	0.000300027	0.000626883	0.000385437	0	0.00123833	0.00028832	0.000396389	0	0	0	0	0.000751028	0	0.000724304	0	0	0.000386407	0	0.00022027	0.000611909	0	0.00160496	0.000835413	0	0	0.000800734	0.000323151	0.000172383	0.00118933	0	0.000348305	0.00023302	0.00192147	0.000219923	0.000737628	0.000693974	0	0.00043645	0.00075579	0.00196973	0	0	0	0.00192947	0.000283563	0.00393319
SYNDIG1	1.13331	1.22048	1.14342	1.10427	1.2834	1.11974	1.30009	1.23817	1.35667	1.17196	1.34823	1.28057	1.19914	1.16988	1.5011	1.26408	1.25544	1.30715	1.21246	1.25149	1.2767	1.23612	1.14568	1.43229	1.15518	1.11775	0.781428	0.753953	0.710653	1.0812	0.956802	0.977978	1.17062	1.10336	1.00373	1.45413	1.08991	1.25487	0	1.06011	1.42463	0.866857	1.05359	1.04761	1.08955	1.99278	1.57877	1.32987
CST7	0	0.00039824	0.000535497	0.00112245	0.000143257	0.000214338	0.000249427	0.000768301	0.000988821	0	0.000406202	0	0	0	0.000357842	0	0	0.000924244	0.000594856	0.000176621	0.000417059	0.00300685	0	0.0027117	0.000439131	0	0	0	0.000329025	0.000262689	0.000622819	0.00128427	0.000897091	0.000957791	0	0.00049099	0.000230478	0	0	0	0.000717194	0	0.00124289	0	0.000418281	0.00175104	0.00117956	0.00619554
APMAP	0.260646	0.299505	0.316017	0.235789	0.223165	0.28823	0.420254	0.435835	0.326072	0.306253	0.38561	0.196312	0.216087	0.3875	0.308565	0.271463	0.157472	0.275946	0.398626	0.263741	0.293756	0.396769	0.139493	0.289786	0.388681	0.291947	0.313873	0.233173	0.281432	0.252631	0.267314	0.359397	0.302187	0.288599	0.205021	0.26602	0.396266	0.353625	0	0.321873	0.290352	0.280333	0.280327	0.26371	0.3222	0.345787	0.240022	0.401127
ACSS1	0.012279	0.0101708	0.0127869	0.0180602	0.0125063	0.0143041	0.0198952	0.023613	0.0208051	0.0136738	0.0101063	0.00964152	0.00804891	0.0169169	0.00831797	0.00870228	0	0.0111466	0.0137736	0.012739	0.0117455	0.0204594	0.00795986	0.0196717	0.0114767	0.0117149	0	0.0168824	0.0170436	0.0165092	0.0267276	0.0268847	0.0191798	0.0134513	0.0138067	0.0126277	0.0119378	0.0135885	0	0.0107904	0.00780002	0.00868464	0.00980448	0.0113396	0.00789727	0.00969145	0.0147182	0.0133244
VSX1	0.00255308	0.00122139	0.0066184	0.0050254	0.00218651	0.00196612	0.00188006	0.0117167	0.000684442	0.00696864	0.00123946	0.000752858	0.0026742	0.000402099	0.000926144	0.000224373	0	0.00460637	0.00412872	0.00382758	0.00429726	0.00972955	0	0.00498489	0.00489015	0.00258718	0	0.0028729	0.00347474	0.00318373	0.00242138	0.00281333	0.00296998	0.00401133	0.000942767	0.00167505	0.00301951	0.00277071	0	0.000414967	0.00230075	0.00376995	0.00322678	0	0.0100795	0.00425679	0.00308881	0.00966845
ENTPD6	0.304894	0.321247	0.372099	0.250003	0.26915	0.318508	0.509127	0.523744	0.407521	0.335393	0.36721	0.253879	0.350775	0.461641	0.356382	0.320953	0.361947	0.278796	0.528434	0.348042	0.358663	0.437959	0.350193	0.367343	0.506644	0.380614	0.543106	0.299854	0.336555	0.228349	0.43329	0.541513	0.413609	0.36242	0.284634	0.317714	0.48849	0.349781	0	0.427674	0.360917	0.35493	0.340894	0.492104	0.487218	0.474411	0.338842	0.384053
PYGB	0.545513	0.459041	0.538028	0.324225	0.337611	0.375375	0.653886	0.673795	0.453391	0.454317	0.531015	0.468028	0.492194	0.744623	0.603201	0.474832	0.702205	0.471522	0.621124	0.424844	0.524224	0.698728	0.446503	0.563043	0.447316	0.433468	0.406363	0.381201	0.46189	0.379532	0.56778	0.610958	0.601058	0.420117	0.40543	0.473142	0.510298	0.575492	0	0.556926	0.460144	0.584267	0.600027	0.392063	0.45396	0.549583	0.444364	0.487034
ABHD12	0.518195	0.529391	0.633039	0.464441	0.438688	0.45429	0.583729	0.664845	0.605072	0.560456	0.61113	0.504815	0.560183	0.731908	0.657748	0.594216	0.280485	0.608283	0.636072	0.560729	0.555781	0.746316	0.551432	0.629617	0.534422	0.485232	0.529673	0.410641	0.455642	0.42574	0.631878	0.699751	0.650044	0.632361	0.468691	0.63505	0.670599	0.607814	0	0.627004	0.587534	0.561355	0.605488	0.488692	0.530101	0.716356	0.645833	0.597891
GINS1	0.130011	0.10234	0.143968	0.109531	0.106157	0.0906434	0.118466	0.131864	0.154879	0.149733	0.107219	0.103095	0.121186	0.163727	0.115557	0.136755	0.0684181	0.123607	0.111839	0.107323	0.118865	0.162875	0.103966	0.155106	0.110983	0.108475	0.249919	0.0867537	0.104712	0.0980851	0.121387	0.158848	0.130557	0.163223	0.110493	0.112827	0.144944	0.123007	0	0.13605	0.11431	0.112315	0.12433	0.0867687	0.111474	0.112516	0.142327	0.098761
NINL	0.0648448	0.0649327	0.0850168	0.0773036	0.0568402	0.0613277	0.0279002	0.0729547	0.0976397	0.0395786	0.0738493	0.0629131	0.0594159	0.0887852	0.107354	0.100967	0.0684181	0.141106	0.0614165	0.0876509	0.0829098	0.134264	0.0387759	0.0916063	0.0562604	0.0575932	0.0531677	0.0400816	0.0563348	0.0429834	0.0422918	0.100957	0.0812984	0.0528903	0.0661932	0.0764248	0.0847342	0.0542664	0	0.0754569	0.098597	0.0541584	0.0807032	0.0223525	0.0399778	0.11226	0.0854138	0.0511002
NANP	0.0450672	0.0376895	0.050404	0.0387439	0.0361635	0.0374686	0.0253645	0.0388415	0.0592616	0.0400481	0.0503058	0.0377714	0.0223865	0.0487032	0.0432403	0.0450976	0	0.0569784	0.0465475	0.0398264	0.0462602	0.0611181	0.036833	0.0521174	0.0405122	0.0443017	0	0.0297455	0.0333507	0.0323454	0.0399587	0.0574222	0.0334751	0.0380286	0.0279806	0.0460831	0.0402309	0.0415165	0	0.057901	0.0470212	0.0221591	0.0343929	0.010665	0.0422902	0.0565828	0.0426127	0.0271474
ZNF337	0.364794	0.415467	0.535405	0.423075	0.410825	0.434333	0.566282	0.605747	0.570011	0.528643	0.543561	0.413332	0.451844	0.635646	0.482264	0.584546	0.22248	0.496864	0.551343	0.454728	0.480569	0.635401	0.388194	0.660392	0.474233	0.387101	0.271581	0.480611	0.385877	0.418926	0.493043	0.563165	0.496202	0.563356	0.306341	0.438439	0.528548	0.519839	0	0.655585	0.616267	0.374995	0.511367	0.514231	0.459315	0.622278	0.547556	0.803941
DEFB119	0.00218373	0.00147871	0.00288578	0.00310972	0.00335733	0.00107896	0.000778598	0.00204517	0.00279805	0.000402654	0.00123133	0.000584271	0.00092562	0.00194557	0.00102441	0.00362967	0	0.00168409	0.000990204	0.0019793	0.00116206	0.00204995	0.00122993	0.00269784	0.00431608	0.0033715	0	0.000270793	0.00312562	0.00164533	0.00236538	0.00239485	0.00258832	0.00204861	0.00446598	0.00279148	0.00238458	0.00184414	0	0.00132693	0.000588726	0.0011009	0.00149354	0.00210039	0	0	0.00206625	0
DEFB123	0.00120746	0.00194711	0.00209514	0.00298574	0.00222174	0.000440133	0.000211876	0.00193261	0.00381238	0.000855823	0.00222054	0.0017889	0.000432655	0.00217322	0.00235106	0.00139053	0	0.000895963	0.00176934	0.000879016	0.00207366	0.0049013	0.00185517	0.00283053	0.0018177	0.00123603	0	0.000935966	0.0031485	0.00209474	0.000785272	0.00477715	0.00168746	0.00480848	0.00397564	0.00186011	0.00192773	0.00119524	0	0	0.00365998	0.00282513	0.00316981	0.000409825	0.00101374	0	0.00552636	0.00678269
DEFB124	0.000831737	0.00118821	0.00143019	0.00289724	0.00487083	0.00107533	0.0014531	0.00173164	0.00207483	0.000537961	0.00151565	0.000527907	0.000438503	0.000677407	0.00223511	0.00174668	0	0.00139462	0.00204779	0.000614408	0.0023457	0.0024737	0.00159013	0.00242362	0.00199907	0.00095139	0	0.000455678	0.00173991	0.00226373	0.000720836	0.0016481	0.00135879	0.00224218	0.000600859	0.00158949	0.0025035	0.000769272	0	0.0010479	0.000542808	0.00022859	0.00111898	0	0.00168605	0	0.0018279	0
REM1	0	0.0010699	0.00114647	0.00348551	0.00195394	0.000961509	0.000800981	0.00110037	0.000982876	0.000208877	0.00048367	0.00127998	0.000364762	0.00305278	0.00132251	0.000636201	0	0.000299346	0.000744087	0.000492863	0.000620124	0.00113526	0.00134019	0.000781147	0.000374396	0.000309804	0.0138274	0.00122258	0.00234123	0.00151479	0.00145653	0.00204298	0.000672676	0.00171769	0.00166145	0.000582179	0.00074288	0.000652675	0	0.000268978	0.000587722	0.000255382	0.000501388	0	0.000496152	0	0	0
HM13	0.60733	0.631182	0.691441	0.565675	0.583699	0.474886	0.640282	0.789366	0.770455	0.644517	0.615435	0.637975	0.690259	0.865282	0.94736	0.774431	0.445728	0.743958	0.653193	0.737211	0.731939	0.848721	0.770639	0.760208	0.572797	0.563047	0.519593	0.406574	0.558885	0.497542	0.71149	0.832922	0.814824	0.649305	0.653696	0.782209	0.731986	0.68121	0	0.718684	0.758431	0.68931	0.759236	0.503201	0.631592	0.773731	0.824709	0.670062
ID1	0.00273495	0.00442346	0.00403621	0.0065245	0.00482759	0.00323415	0.00985479	0.00838241	0.00802947	0.00157203	0.00378215	0.0017969	0.00104995	0.0049984	0.00428448	0.00405884	0	0.00357968	0.00658074	0.00234456	0.00361947	0.00318609	0.0052434	0.00373081	0.00634855	0.00469533	0	0.00471671	0.00377938	0.00372933	0.00603985	0.0063755	0.00564617	0.00182289	0.000542785	0.0020431	0.00870563	0.00312041	0	0.00575475	0.00382615	0.00292417	0.00880234	0.00390234	0.00543315	0.00167858	0.00671012	0.0432059
COX4I2	0.000785058	0.000324412	0.000889898	0.000261305	0.000133267	0	0	0.000155641	0.000114531	0	0	0	0.000434924	0	0.000649233	0.000470611	0	0	0	0	0.000449771	0.000203951	0	0.00112166	0	0.000586394	0	0	0.000843892	0	0	0.000205663	0.000667417	0.000510463	0	0	0.000231239	0	0	0.000829072	0.00112647	0	0.000984996	0.000511356	0	0	0	0.00142437
BCL2L1	0.333346	0.36058	0.44493	0.405167	0.331274	0.28142	0.36295	0.437329	0.511217	0.384263	0.397745	0.331063	0.333248	0.525034	0.496763	0.491361	0.128436	0.489384	0.457646	0.432143	0.400411	0.531373	0.383209	0.552681	0.346345	0.309518	0.184163	0.274972	0.276454	0.290724	0.372843	0.447348	0.409489	0.494695	0.28381	0.508204	0.443447	0.379062	0	0.366947	0.474236	0.253907	0.424779	0.253336	0.322208	0.540358	0.536619	0.407508
TPX2	0.0455221	0.0437339	0.0604803	0.0444314	0.0589813	0.0443688	0.032431	0.0499111	0.0600419	0.0480179	0.0524075	0.0400308	0.0278803	0.0505126	0.0417833	0.0500056	0	0.0464333	0.0463926	0.0487718	0.0396134	0.0794952	0.0283321	0.0482743	0.0424695	0.0501404	0.104431	0.0513248	0.0739567	0.036796	0.0325174	0.0665623	0.04716	0.0611657	0.0375697	0.037417	0.0578911	0.0390483	0	0.0470327	0.0402308	0.0560703	0.0652929	0.0316045	0.0479738	0.0243128	0.0578236	0.0364947
MYLK2	0.00174756	0.00179062	0.00164522	0.00179435	0.000689157	0.00154837	0.00168754	0	0.00198272	0.000770773	0.00228232	0.000800586	0.00171992	0.00044621	0.00143151	0.000995406	0	0.00129182	0.000500605	0.000955316	0.00163094	0.00050777	0.00108198	0.000448569	0.00165564	0.00117744	0	0	0.00140429	0.000727188	0.00177373	0.00136936	0.00223273	0.00156998	0.00108063	0.00213177	0.00119821	0.0039593	0	0.00205817	0.00160761	0.00158615	0.00113927	0.0023658	0	0	0.00273617	0.00270681
FOXS1	0.00062667	0.000257507	0.000407456	0	0	0.000193503	0.000418558	0.000322338	0.000179197	0	0	0.000419902	0	0.000481079	0.000183113	0.000336725	0	0.00021526	0	0	0.00022832	0.000898194	0	0	0.000286926	0	0	0.000261466	0	0.000379799	0	0.00176612	0.000274729	0	0	0	0.000387851	0.000623839	0	0.000711803	0	0	0.000507839	0	0	0	0	0.00391923
DUSP15	0.0192626	0.00627102	0.0193089	0.0131933	0.0175494	0.017658	0.0251759	0.020624	0.0253393	0.0174911	0.0244722	0.0133949	0.0136906	0.0401466	0.0253574	0.0203639	0	0.0288937	0.0208784	0.0202411	0.0439591	0.0237403	0.00949595	0.0337232	0.0182774	0.0159582	0	0.0108651	0.0192931	0.0171973	0.0184344	0.0291104	0.0213509	0.0183425	0.0146185	0.0213356	0.0179761	0.0100186	0	0.0291814	0.0250649	0.0171784	0.0313777	0.0244918	0.024991	0.0554034	0.0158352	0.023669
TTLL9	0.0650919	0.0469694	0.0752285	0.0677976	0.0847625	0.0619758	0.112041	0.0684978	0.0990441	0.0477202	0.102936	0.0621758	0.0456288	0.151393	0.0841497	0.0775161	0	0.0997876	0.0509357	0.0798266	0.125699	0.0764538	0.0697721	0.131471	0.0610563	0.0704533	0.0480592	0.0539822	0.0593252	0.0745183	0.0674303	0.0871673	0.0701818	0.0735285	0.0599219	0.0925376	0.0717916	0.0773546	0	0.0846275	0.116599	0.0719752	0.110149	0.0928135	0.0515716	0.2351	0.0865127	0.173469
PDRG1	0.0559679	0.0551282	0.0701335	0.0532381	0.0681411	0.0673193	0.09558	0.0826838	0.093673	0.0585513	0.0647601	0.0312535	0.0451988	0.10436	0.0643046	0.0821001	0	0.0587897	0.111271	0.0553399	0.0664914	0.101224	0.0498529	0.093066	0.0696985	0.0694196	0.0809219	0.038772	0.0730889	0.0474026	0.0499913	0.0897679	0.0700599	0.0751804	0.0393231	0.0547945	0.0940858	0.0510734	0	0.0733025	0.074417	0.045136	0.0706379	0.0652746	0.0714363	0.128381	0.0638314	0.223353
XKR7	0.0671893	0.0814543	0.103987	0.0715788	0.0839741	0.0659477	0.137784	0.0868597	0.105486	0.0821371	0.0813506	0.0740762	0.0847774	0.105883	0.12177	0.0785446	0.128436	0.0909468	0.0749383	0.0850258	0.094266	0.120966	0.124906	0.142821	0.0746854	0.0629007	0.246708	0.0442407	0.0582931	0.0644026	0.100715	0.109467	0.088416	0.0858729	0.0543408	0.125933	0.082609	0.0936592	0	0.106843	0.100489	0.0545203	0.091094	0.110732	0.100523	0.131338	0.138229	0.225155
CCM2L	0.035482	0.0305971	0.0502461	0.0540576	0.0442587	0.0334052	0.0296515	0.0331732	0.0512966	0.0334572	0.032633	0.0298717	0.0400552	0.0393663	0.0429398	0.0408265	0	0.0443103	0.0322207	0.0298746	0.0331104	0.0546027	0.0324327	0.0639835	0.0307939	0.0344839	0.0708618	0.0318984	0.050742	0.0373249	0.0390739	0.0486844	0.0457949	0.0481313	0.0296013	0.0365934	0.0377379	0.0444641	0	0.0414774	0.0453121	0.0347363	0.0452321	0.0228937	0.0408459	0.0410058	0.0436612	0.0758036
HCK	0.0462366	0.0350707	0.043976	0.0398202	0.0399286	0.0267591	0.0145818	0.0204133	0.0198507	0.0120358	0.010225	0.0186067	0.0144478	0.0253727	0.0169034	0.0207892	0	0.0244206	0.0158261	0.0126041	0.0137665	0.0335319	0.0295276	0.0218847	0.0350837	0.0371897	0.0669784	0.0189555	0.0359428	0.022379	0.0161561	0.0475074	0.0180635	0.0210132	0.00825632	0.0206804	0.0214404	0.013328	0	0.0185568	0.018829	0.0215572	0.0288407	0.00727381	0.0145572	0.013281	0.0191943	0.0525505
TM9SF4	0.423481	0.460791	0.528983	0.371118	0.40497	0.384616	0.547634	0.557924	0.542691	0.507781	0.508589	0.456964	0.447479	0.61911	0.575299	0.502573	0.755084	0.500745	0.495345	0.463331	0.483194	0.604616	0.353827	0.551857	0.509254	0.446659	0.598938	0.320131	0.491824	0.35566	0.42802	0.581885	0.558789	0.546234	0.377735	0.501316	0.574467	0.480732	0	0.509188	0.497056	0.505113	0.507456	0.383887	0.511025	0.536327	0.543411	0.606958
PLAGL2	0.0831255	0.0674162	0.108552	0.0602554	0.0572855	0.0754763	0.160842	0.115789	0.0849489	0.105696	0.0903165	0.0852373	0.0685424	0.0868943	0.0876106	0.0628583	0.0684181	0.0727985	0.109324	0.0529575	0.077834	0.139491	0.0880756	0.0984269	0.0842147	0.0771869	0.139655	0.0782678	0.0763354	0.0713943	0.0936804	0.147108	0.0892172	0.10354	0.0448133	0.0791294	0.122601	0.1155	0	0.111597	0.0700005	0.0856622	0.104469	0.0923457	0.0975931	0.150938	0.0578463	0.301517
POFUT1	0.138643	0.150657	0.17885	0.156759	0.143908	0.108042	0.090364	0.208478	0.254825	0.147281	0.167799	0.128263	0.140819	0.309796	0.225576	0.251507	0.100363	0.240388	0.168401	0.173852	0.178971	0.241219	0.120019	0.264826	0.115472	0.136575	0.0480242	0.0909394	0.105035	0.0964695	0.136876	0.191572	0.156886	0.20174	0.111039	0.178122	0.161883	0.144915	0	0.178627	0.208559	0.102863	0.201879	0.089677	0.108006	0.238593	0.27796	0.215543
KIF3B	0.477423	0.465635	0.551306	0.432492	0.460997	0.460456	0.502307	0.554256	0.61648	0.540078	0.571522	0.478657	0.46803	0.645864	0.636801	0.555066	0.212067	0.537537	0.606908	0.496195	0.550093	0.665634	0.521629	0.643192	0.560406	0.486926	0.723804	0.344914	0.446161	0.346124	0.419114	0.625081	0.535838	0.552607	0.378015	0.549936	0.545145	0.478519	0	0.555148	0.546024	0.405367	0.487797	0.456587	0.471371	0.635072	0.550563	0.858647
ASXL1	0.799581	0.797825	0.873068	0.758469	0.770401	0.779011	0.663609	0.787096	0.896794	0.745392	0.791234	0.6367	0.615556	1.08224	0.922377	0.927213	0.317976	0.957768	0.84369	0.870238	0.851398	0.973656	0.508528	0.981169	0.763537	0.766932	0.823639	0.736623	0.859227	0.794336	0.641513	0.990737	0.794169	0.848993	0.550022	0.782027	0.845447	0.738649	0	0.736406	0.831355	0.59178	0.848349	0.625573	0.786647	1.14497	0.80694	0.864063
NOL4L	0.431865	0.574582	0.669338	0.535763	0.620764	0.495724	0.747901	0.682817	0.746447	0.594775	0.556245	0.560995	0.59953	0.578948	0.703064	0.607418	0.462999	0.688419	0.55966	0.678354	0.54169	0.765676	0.748095	0.722547	0.5326	0.557399	0.389925	0.47141	0.407969	0.62008	0.594742	0.666167	0.694481	0.677909	0.478648	0.794378	0.615716	0.704223	0	0.569325	0.70154	0.461511	0.53465	0.498639	0.555753	0.820873	0.929924	1.64978
C20orf203	0.0103211	0.0146873	0.0126336	0.00897431	0.00989793	0.0132276	0.00958406	0.0114489	0.00983255	0.00594982	0.00688887	0.00875793	0.012516	0.0112975	0.00896156	0.00718343	0	0.00565111	0.00622819	0.00908737	0.00852442	0.0129646	0.00332895	0.00574942	0.00653817	0.0104993	0	0.0245208	0.0106179	0.00782851	0.00929179	0.0216874	0.0204292	0.00968282	0.0132497	0.00694311	0.00642099	0.00856372	0	0.0137183	0.0123551	0.0145317	0.0121957	0.00525042	0.00470745	0.0140935	0.0120376	0.0123972
FO393400.1	0.239612	0.269024	0.216344	0.155481	0.146568	0.124145	0.0751595	0.193348	0.186368	0.125535	0.0868901	0.254327	0.177682	0.244732	0.257149	0.150016	0	0.204537	0.133679	0.215178	0.198987	0.296172	0.213263	0.16549	0.0896094	0.16314	0.169575	0.153192	0.125057	0.126869	0.214613	0.277133	0.23135	0.152526	0.160577	0.226614	0.0980939	0.146793	0	0.1749	0.197418	0.20507	0.299703	0.0823048	0.124695	0.282935	0.237704	0.202621
COMMD7	0.000105302	0	9.45816e-05	0.000266121	0.000811054	0	0.000605509	0.0014058	0.000183293	0.000178211	0	0.000252657	0	0.000485437	0.000396046	0	0	0	0	0	0.00111582	0	0	0	0.000322779	0.00140751	0	0	0.000604089	0.000188822	0.000433151	0.000665178	0.000128917	0	0	0.0005131	0.000121413	0	0	0	0	0.000143132	0.000191244	0	0	0.00190946	0	0
DNMT3B	0.0404155	0.0294877	0.0256049	0.0242807	0.0266452	0.0243463	0.0166417	0.0465231	0.0195367	0.0298898	0.0140716	0.0214423	0.0170582	0.0557256	0.0503645	0.0434528	0	0.0544917	0.0393005	0.0328948	0.0279682	0.0685571	0.0200108	0.0465073	0.0335524	0.0249412	0	0.0302117	0.0309164	0.0221726	0.0297973	0.0343914	0.0349372	0.035283	0.0287358	0.0256284	0.0295617	0.0223656	0	0.0638275	0.022954	0.0255528	0.0369784	0.00652298	0.022749	0.0285905	0.0224704	0.0503688
MAPRE1	0.0919162	0.102657	0.10768	0.084947	0.100419	0.0940104	0.123924	0.109986	0.126821	0.105427	0.09857	0.0658653	0.0827043	0.111396	0.121316	0.11061	0.121121	0.103916	0.116469	0.115467	0.123709	0.110539	0.0377814	0.139445	0.0871511	0.083482	0.118314	0.0686644	0.0890444	0.0952416	0.0832272	0.11994	0.0832907	0.128282	0.0633121	0.123199	0.118543	0.113677	0	0.100288	0.114796	0.0666752	0.0989133	0.0790511	0.0881433	0.100466	0.0998653	0.312208
EFCAB8	0.0258442	0.0223605	0.0253485	0.0336044	0.0356619	0.0217897	0.0124992	0.0181438	0.0318245	0.0175691	0.021191	0.015557	0.0162595	0.0291332	0.0348916	0.0215634	0	0.0276025	0.0121581	0.026184	0.0262417	0.0258538	0.0153863	0.0435444	0.011994	0.0239018	0	0.015032	0.0209572	0.0203853	0.00604697	0.0478566	0.0151072	0.0205755	0.0124846	0.028613	0.0205191	0.0153319	0	0.0217269	0.0280429	0.0106638	0.0234213	0.0106068	0.00678638	0.0290989	0.0353603	0.0668913
SUN5	0.00100665	0.00245024	0.00189918	0.00173513	0.00259223	0.000598742	0.00260304	0.00122602	0.00159997	0.000502808	0.0015219	0.00171127	0.00158416	0.00416001	0.00174059	0.00211726	0	0.0024558	0.00139462	0.00133788	0.0015839	0.00137734	0	0.00134927	0.0017774	0.00079482	0	0.000826313	0.00268331	0.00067646	0.00121314	0.00272113	0.00215715	0.0020206	0.000705436	0.000958613	0.00174097	0	0	0.000904652	0.00278924	0.000893351	0.00356342	0	0.00290353	0	0.000706186	0.00180886
BPIFB2	0.000972871	0.000381252	0.00150579	0.0020761	0.000807744	0	0	0.00025202	0.000485275	0.000237617	0.000759244	0.00106242	0	0	0.000487776	0.000866915	0	0.00096605	0.000811699	0.000618534	0.000170658	0.0015229	0	0.00170828	0.000328982	0.000473777	0	0.000118082	0	0.000301468	0.000514978	0.000725928	0	0.000887348	0	0.000764344	0.000632311	0.000511497	0	0	0.000608002	0.000463835	0.000577615	0	0.00052484	0	0.00160543	0
BPIFB3	0.000150168	0.00171907	0.000481973	0.00102878	0.000176921	0.000131689	0.000336265	0.00020586	0.000384144	0	0	0.000545656	0.000330378	0	0.000770127	0.00026458	0	0	0.000191805	0.000840494	0.000145065	0.000179076	0	0.000592828	0.000379452	0	0	0	0.000155424	0.000279288	0	0.000268306	0.000185526	0.000317973	0	0.000154708	0.00033019	0	0	0	0.000247493	0.000258809	0	0	0	0	0	0
BPIFB4	0.00261748	0.0031916	0.00479911	0.00718346	0.00408723	0.00260663	0.00284354	0.00248555	0.00381512	0.00196274	0.00145369	0.00455667	0.000814109	0.00391689	0.00276726	0.0033479	0	0.0067055	0.0037456	0.00142586	0.00297902	0.00312365	0.00514563	0.00338882	0.00167568	0.00197057	0	0.00326345	0.00565743	0.00264786	0.00198252	0.00397637	0.00220914	0.00248564	0.0019861	0.00151591	0.00286614	0.00192627	0	0.00280489	0.00408263	0.00325317	0.00201615	0.00173606	0.00291074	0.00444051	0.00199189	0.00106477
BPIFA2	0.00284547	0.00195744	0.0018295	0.00359655	0.00297666	0.00122787	0.000735487	0.000719104	0.000936002	0.000479967	0	0.000411508	0.000985294	0.0011349	0.000292464	0.00148207	0	0.000488815	0.000978863	0	0.000566149	0.00192378	0	0.00100161	0.000270586	0.00115486	0	0.000591209	0.0024433	0.00138221	0.000538645	0.00180384	0.000446724	0.000290668	0.00125935	0.000527422	0.00107406	0	0	0.000347931	0.0016354	0.00187439	0.00126239	0.000490661	0	0	0	0.00320365
BPIFA3	0.000351628	0.00085914	0.000690863	0.00155841	0.000403918	0.000706943	0	0	0.0003631	0.000182145	0	0	0	0.00110523	0	0.000441017	0	0.000425838	0	0.000620812	0	0.000217721	0	0	0	0.000625846	0	0	0.00070125	0.000272514	0.00082251	0.000389806	0.000238959	0	0	0	0.00025689	0.000513157	0	0.000308695	0	0.000158067	0.000989329	0	0	0	0	0
BPIFB1	0.00181569	0.00187127	0.00754792	0.00721593	0.0109679	0.00612109	0.00353537	0.00413448	0.00870146	0.00313525	0.0035304	0.00120278	0.00158058	0.00587151	0.00161378	0.00995678	0	0.00322771	0.00372615	0.00248718	0.00788633	0.0226761	0	0.0155927	0.0018023	0.00107053	0	0.00428963	0.0122476	0.00676424	0.00216301	0.0275193	0.00365564	0.0129247	0.000665768	0.00328729	0.006695	0.000831978	0	0.00459632	0.00343155	0.000663925	0.0144113	0	0.00262687	0.021881	0.00456867	0.045142
CDK5RAP1	0.498445	0.497167	0.582855	0.502969	0.519114	0.482049	0.513733	0.549162	0.722202	0.521594	0.518269	0.473438	0.546662	0.782171	0.706358	0.714302	0.229583	0.703221	0.565886	0.648952	0.612873	0.664328	0.473798	0.740667	0.471927	0.48506	0.514132	0.369914	0.530953	0.477192	0.439873	0.700791	0.609118	0.621655	0.412246	0.632827	0.651145	0.505618	0	0.522207	0.689675	0.514456	0.671136	0.412731	0.520377	0.544641	0.736654	0.476857
SNTA1	0.195563	0.227448	0.269091	0.282556	0.276907	0.224969	0.201633	0.322936	0.381569	0.288426	0.251332	0.243271	0.288121	0.305899	0.361767	0.368353	0	0.366244	0.318272	0.311699	0.274177	0.333905	0.248014	0.365779	0.288398	0.250171	0.251058	0.169961	0.191491	0.20491	0.2645	0.296036	0.291985	0.318755	0.184822	0.299274	0.271132	0.241913	0	0.23597	0.359983	0.170448	0.256271	0.23876	0.240612	0.258444	0.443255	0.15963
CBFA2T2	1.18711	1.26231	1.28609	1.20276	1.24056	1.16069	1.04383	1.25818	1.32806	1.23637	1.16638	1.14107	1.19277	1.33416	1.29708	1.3324	0.312284	1.33483	1.16274	1.31199	1.27101	1.33846	1.08995	1.2585	1.15604	1.24951	0.882917	1.11527	1.09902	1.22178	1.16007	1.31753	1.27238	1.27439	1.01318	1.26713	1.29177	1.24846	0	1.23047	1.2734	1.01175	1.34263	1.07012	1.19887	1.49336	1.40571	0.919277
NECAB3	0.105416	0.101656	0.146552	0.143595	0.151063	0.151263	0.167825	0.1766	0.258612	0.13494	0.118378	0.0749702	0.127494	0.274057	0.194887	0.254795	0.322844	0.227955	0.199404	0.168506	0.237638	0.151547	0.0769218	0.235681	0.168955	0.108366	0.169681	0.0694624	0.102224	0.104193	0.139345	0.162013	0.160221	0.146627	0.0567585	0.11757	0.205513	0.100118	0	0.0981061	0.162403	0.0994743	0.112614	0.144405	0.13701	0.0995731	0.169356	0.133377
C20orf144	0.000167886	0.000722056	0.0026762	0.00282761	0.002007	0.00167691	0.00146178	0.00252248	0.00440629	0.000754366	0.000288377	0	0.00190859	0.00458473	0.00119556	0.00450729	0	0.00474501	0.000951083	0.0013181	0.000979895	0.0025792	0	0.00455516	0.000420701	0.0012902	0	0.0015165	0.00166436	0.00109221	0	0.00337154	0.00045666	0.00166201	0	0.00144204	0.00189728	0.000563833	0	0.000342943	0.00151824	0.000291226	0.00234875	0.00184317	0.000500909	0.00199405	0.00408835	0.0026162
ACTL10	0	0.000806734	0.000149143	0	0.000214877	0	0.000841444	0	0.000270051	0	0	0	0	0	0	0.000583555	0	0	0.000946623	0	0	0.000655172	0	0.00182407	0	0	0	0.000534237	0	0	0	0.000253895	8.78182e-05	0.00111101	0.000934809	0	0.000309606	0	0	0.000466331	0.000354498	0	0	0	0	0	0.000467223	0
E2F1	0.0241065	0.0239366	0.0246845	0.0113941	0.0181307	0.0211949	0.018532	0.0320691	0.0344123	0.026006	0.0344452	0.0227194	0.0256155	0.0522824	0.0367879	0.0263887	0	0.0405169	0.0374818	0.0337799	0.0310466	0.0420251	0.0183638	0.0348379	0.0276076	0.0292055	0	0.0139085	0.0197924	0.0143504	0.0205771	0.0484082	0.0339471	0.0193776	0.0182134	0.023324	0.0392538	0.017242	0	0.0256989	0.0245287	0.0211462	0.0234021	0.0176025	0.0240348	0.0231504	0.020029	0.0377832
PXMP4	0.140142	0.141961	0.178901	0.125956	0.128876	0.125704	0.120643	0.171021	0.19191	0.137342	0.135201	0.115383	0.147099	0.216662	0.199916	0.189288	0.0684181	0.179041	0.169044	0.171209	0.155984	0.244606	0.115031	0.216183	0.13865	0.135727	0.227139	0.105943	0.135548	0.112	0.139927	0.178587	0.184352	0.200518	0.129759	0.158058	0.164189	0.132332	0	0.151027	0.166046	0.142063	0.166575	0.123854	0.158809	0.129214	0.179328	0.218871
ZNF341	0.205982	0.236614	0.27183	0.214946	0.22648	0.152864	0.179933	0.286593	0.270767	0.249789	0.20131	0.168491	0.224203	0.381052	0.287677	0.312861	0.107011	0.289799	0.206207	0.297285	0.234127	0.320863	0.214031	0.287617	0.199829	0.202514	0.287997	0.1919	0.224021	0.178305	0.229435	0.332739	0.308347	0.285628	0.14897	0.230932	0.275067	0.219408	0	0.213592	0.268854	0.164756	0.244551	0.171364	0.193371	0.247573	0.332682	0.101806
CHMP4B	0.232012	0.266541	0.292188	0.234454	0.23985	0.335901	0.336264	0.374093	0.302079	0.279795	0.361272	0.177657	0.179005	0.293723	0.243256	0.243728	0	0.194072	0.409359	0.22517	0.292632	0.356108	0.192052	0.312864	0.408945	0.309457	0.224277	0.278743	0.289073	0.178908	0.204225	0.30884	0.252331	0.341085	0.143305	0.272915	0.335317	0.229588	0	0.266504	0.215809	0.182441	0.210807	0.2569	0.349321	0.278245	0.238113	0.346899
RALY	0.319758	0.32942	0.370756	0.279311	0.288128	0.257285	0.343406	0.343508	0.337708	0.317852	0.285202	0.241868	0.259263	0.42991	0.407659	0.303304	0.496078	0.337119	0.304728	0.30999	0.36056	0.437654	0.289163	0.369172	0.300261	0.267932	0.304092	0.239979	0.270457	0.270292	0.27811	0.397654	0.318558	0.344667	0.282697	0.359208	0.346576	0.352091	0	0.341421	0.325089	0.261591	0.30285	0.294955	0.335496	0.335806	0.34354	0.959579
EIF2S2	0.237679	0.234049	0.30755	0.335089	0.285345	0.264432	0.516668	0.315164	0.346245	0.236586	0.291449	0.180672	0.210282	0.408333	0.282059	0.306676	0.201722	0.24428	0.395315	0.240943	0.314339	0.378	0.153085	0.383009	0.242568	0.217445	0.344531	0.222366	0.369257	0.218846	0.234577	0.35811	0.253007	0.315747	0.121534	0.252767	0.353301	0.268996	0	0.238268	0.253131	0.183666	0.293307	0.228899	0.30191	0.35051	0.279059	0.569484
ASIP	0.0330462	0.0265597	0.0571197	0.102799	0.0637212	0.0380649	0.0400181	0.0254077	0.0498745	0.0202022	0.0107384	0.0139938	0.0118674	0.0534636	0.0311166	0.066774	0	0.0656978	0.0361029	0.0223171	0.0409776	0.0483943	0.0124435	0.0539932	0.0276063	0.0183673	0.13264	0.0516451	0.0863879	0.0524701	0.0118808	0.0698221	0.0237064	0.0532991	0.0111384	0.0234783	0.0376096	0.0317446	0	0.0277482	0.0340567	0.028618	0.0617679	0.0170065	0.0288308	0.0599474	0.0237502	0.0448352
AHCY	0.0501852	0.0514625	0.0895517	0.0629509	0.0520755	0.0537954	0.0851633	0.0879915	0.103654	0.06718	0.0787219	0.03529	0.0478822	0.139596	0.0751812	0.0869422	0	0.0964675	0.113341	0.0534589	0.0654095	0.0979733	0.0568117	0.0909319	0.0650995	0.0488307	0.124013	0.0430047	0.0690822	0.0457089	0.0584646	0.0784061	0.0670035	0.0969049	0.0444288	0.0627795	0.0967184	0.0679089	0	0.0633046	0.0669578	0.0536034	0.0678111	0.0496456	0.0493863	0.101363	0.0738094	0.0793528
ITCH	0.929593	0.974715	1.11282	0.998428	0.991579	0.948464	0.930754	1.04357	1.12949	0.99538	0.949154	0.990564	0.912278	1.23645	1.08322	1.1181	0.469001	1.05004	1.03516	1.06878	1.05137	1.17452	0.867562	1.10608	1.02929	0.991024	0.900153	0.804413	1.17312	0.847434	0.849341	1.23681	1.09897	1.09707	0.976501	1.06756	1.16598	0.97628	0	1.08038	1.0873	1.06525	1.2417	0.814226	0.994064	1.21053	1.12424	1.05437
DYNLRB1	0.345338	0.319372	0.446679	0.407846	0.326814	0.379456	0.878574	0.618787	0.532795	0.388073	0.608064	0.322546	0.404069	0.676983	0.456487	0.465295	0.434937	0.408595	0.733484	0.353856	0.474815	0.579252	0.317609	0.567107	0.494935	0.346668	0.439598	0.377214	0.521267	0.29887	0.479443	0.513647	0.444376	0.556277	0.308302	0.372082	0.725982	0.489389	0	0.430506	0.418897	0.396439	0.432716	0.407751	0.549049	0.538525	0.373615	0.508229
MAP1LC3A	0.227853	0.37194	0.449129	0.650362	0.541359	0.38298	0.4817	0.478712	0.92217	0.319671	0.494131	0.190143	0.338002	1.11298	0.531479	1.00234	0.344057	0.976669	0.671726	0.552239	0.664123	0.534162	0.194902	0.585748	0.457479	0.301714	0.228098	0.23369	0.460964	0.270973	0.325299	0.767552	0.478511	0.445239	0.164564	0.259253	0.466574	0.398948	0	0.409109	0.551652	0.281328	0.559413	0.411385	0.456341	0.777175	0.498221	0.445044
PIGU	0.574817	0.571094	0.573955	0.483211	0.446021	0.429592	0.328222	0.561092	0.541406	0.491764	0.475931	0.531995	0.493373	0.688191	0.665833	0.611545	0.289903	0.567416	0.466057	0.627232	0.566921	0.609826	0.501759	0.540387	0.500063	0.499387	0.529539	0.396688	0.564278	0.43594	0.440911	0.578462	0.616134	0.477781	0.482892	0.577714	0.429428	0.412119	0	0.443982	0.535475	0.5077	0.60482	0.336768	0.393284	0.516467	0.640191	0.24107
NCOA6	0.69307	0.716759	0.782817	0.630139	0.619335	0.608882	0.62279	0.725201	0.738654	0.70121	0.734394	0.642073	0.640708	0.787671	0.783345	0.767041	0.408318	0.757189	0.701276	0.710923	0.673522	0.854973	0.515675	0.721592	0.662899	0.665587	0.723655	0.546586	0.627085	0.574453	0.57345	0.757245	0.752012	0.731305	0.55456	0.750825	0.729501	0.736534	0	0.683732	0.742198	0.662998	0.710603	0.539069	0.624123	0.783964	0.803465	0.819511
TP53INP2	0.0440301	0.0530588	0.0502212	0.0416615	0.03685	0.0472019	0.0619369	0.0530406	0.0659499	0.0527015	0.0507898	0.0247718	0.044992	0.0483417	0.0623799	0.0431247	0	0.0569921	0.0599334	0.0605428	0.0587541	0.0565631	0.0387722	0.0572582	0.0708598	0.0548835	0	0.0303555	0.0275635	0.0279531	0.0285448	0.0469691	0.0425579	0.0337986	0.0177209	0.0445914	0.0448354	0.0324409	0	0.0265502	0.0439182	0.0187663	0.0270305	0.0503941	0.062582	0.0611733	0.0488001	0.076385
GGT7	0.724498	0.79952	0.846072	0.7469	0.832617	0.681664	0.823114	1.04724	1.15729	0.769874	0.811039	0.709337	0.876424	1.30812	1.16093	1.19853	0.359194	1.12763	0.87732	0.942196	1.0164	1.16375	0.694073	1.25202	0.674427	0.73719	0.628147	0.587487	0.729861	0.641431	0.742439	1.14497	0.929179	0.934665	0.523825	0.983923	1.03151	0.830407	0	0.957341	1.07495	0.665324	0.975821	0.70907	0.736856	1.01189	1.16543	0.767925
ACSS2	0.217445	0.224288	0.251876	0.211356	0.194241	0.195321	0.269925	0.249156	0.242401	0.217513	0.178104	0.14719	0.173936	0.24797	0.271444	0.202685	0	0.198554	0.214394	0.231764	0.203785	0.266229	0.154353	0.200335	0.204909	0.183936	0.273855	0.202458	0.205309	0.219587	0.216122	0.214733	0.258382	0.24898	0.140748	0.223994	0.297934	0.312574	0	0.202056	0.211801	0.166643	0.229033	0.245186	0.294141	0.174819	0.196231	0.335281
GSS	0.118255	0.155925	0.195811	0.169774	0.160269	0.134115	0.104095	0.20524	0.263836	0.130219	0.156385	0.109953	0.149288	0.337848	0.210686	0.285107	0	0.238084	0.22078	0.194665	0.207459	0.216128	0.0952685	0.248764	0.155755	0.144244	0.321958	0.0886671	0.163514	0.117944	0.113862	0.249434	0.156712	0.170205	0.077147	0.163067	0.20828	0.122404	0	0.159717	0.222826	0.122801	0.239861	0.103046	0.105781	0.184739	0.21281	0.136915
MYH7B	0.0442909	0.0371872	0.0540424	0.0387018	0.0313427	0.0283009	0.0509704	0.0534381	0.0587019	0.0363319	0.0350938	0.0328597	0.0432609	0.0791745	0.0820106	0.100906	0	0.0638224	0.0482397	0.0438041	0.0459789	0.0674409	0.0153485	0.0575156	0.0413915	0.0227824	0.0138274	0.0271616	0.0459255	0.0273414	0.0245308	0.0676011	0.0562406	0.0563517	0.0313338	0.0481103	0.0703209	0.0486967	0	0.0366328	0.0448575	0.0290739	0.038991	0.0331456	0.0511719	0.0346834	0.0323549	0.0987513
TRPC4AP	0.751281	0.785005	0.724671	0.561074	0.615857	0.610896	0.770736	0.797558	0.759116	0.738353	0.814118	0.756358	0.695275	0.888109	0.890559	0.775306	0.499417	0.782053	0.718956	0.727073	0.792121	0.9153	0.649915	0.852756	0.703783	0.750396	0.537661	0.516398	0.678653	0.600668	0.709195	0.812574	0.813367	0.749646	0.805781	0.758807	0.791804	0.769062	0	0.75502	0.766337	0.843139	0.831953	0.55011	0.671688	0.893965	0.798616	0.66149
EDEM2	0.08657	0.089503	0.112931	0.0913058	0.0828892	0.0803429	0.0376081	0.116502	0.12512	0.0917452	0.0922386	0.0724945	0.0775066	0.142732	0.14109	0.137101	0.0684181	0.117762	0.0908047	0.116901	0.110887	0.129781	0.0826226	0.153615	0.0646247	0.0868037	0.0573106	0.0523758	0.0789809	0.0641179	0.0612051	0.104362	0.106063	0.11794	0.0619617	0.121232	0.0933321	0.0747241	0	0.0886722	0.123773	0.0701489	0.10128	0.0569843	0.0757038	0.138755	0.140317	0.0920125
PROCR	0.0205951	0.0202771	0.0439432	0.0607612	0.0556678	0.0251355	0.0170426	0.0193934	0.0421657	0.0135932	0.0118045	0.0108203	0.0102286	0.0467747	0.0249938	0.0431813	0	0.0375599	0.034517	0.0242646	0.0261173	0.0429144	0.0110457	0.0549766	0.0221062	0.0126184	0	0.0214532	0.0701233	0.0218727	0.00865425	0.040885	0.0171913	0.0415871	0.00690599	0.025342	0.0274978	0.0131739	0	0.0158181	0.0368489	0.0171291	0.0472388	0.00823627	0.0167704	0.0399583	0.0406352	0.109412
MMP24OS	0.114482	0.119757	0.179212	0.167007	0.162157	0.114336	0.15637	0.138927	0.21924	0.115961	0.118557	0.126083	0.117495	0.281905	0.177674	0.238019	0.0684181	0.192575	0.154178	0.147637	0.167174	0.274701	0.0870781	0.305449	0.0867883	0.0998298	0.0613454	0.0848588	0.149823	0.117008	0.123891	0.215724	0.130309	0.174174	0.0482667	0.185473	0.154041	0.111791	0	0.135683	0.176338	0.116432	0.204496	0.0785854	0.107421	0.216351	0.197066	0.647674
MMP24	0.442067	0.380953	0.542558	0.374315	0.361788	0.330875	0.308009	0.500828	0.499522	0.38891	0.417043	0.33963	0.408743	0.645499	0.606181	0.524665	0.335811	0.616982	0.473055	0.485619	0.466454	0.683379	0.339371	0.509641	0.367063	0.392803	0.597314	0.276233	0.314317	0.371517	0.39665	0.585082	0.492184	0.454379	0.348002	0.423212	0.504615	0.462396	0	0.519689	0.484883	0.343085	0.546887	0.296363	0.429775	0.671623	0.442948	0.292933
AL121753.1	0.000281949	0	0.000506795	0.000815382	0	0.000461071	0.000785803	0.000233646	0.000211202	0	0.000522	0	0	0.000575702	0	0.000447771	0	0.00064526	0.000595544	0.000518971	0.00019834	0.00101471	0.00251982	0.000633848	0	0.000511163	0	0	0	0.000712008	0	0.000350218	0.000475803	0.000507799	0	0	0.000465023	0	0	0.000731064	0.000246705	0	0	0	0	0	0.000615308	0
EIF6	0.00773363	0.0132932	0.0188164	0.0172928	0.0124282	0.00864835	0.00694506	0.0140335	0.0206179	0.0103388	0.00936132	0.0115023	0.00636965	0.0226715	0.0169052	0.0207516	0	0.0175019	0.0181825	0.0143728	0.015756	0.0164646	0.0121564	0.0271953	0.00723258	0.010057	0.0480592	0.00466134	0.0107617	0.010121	0.00811342	0.0227307	0.00943214	0.0120426	0.00199761	0.0150128	0.0135071	0.0128735	0	0.0156877	0.0180474	0.00394527	0.0204192	0.0059747	0.00761356	0.0122593	0.0201595	0.0178008
UQCC1	0.756835	0.777516	0.848969	0.77677	0.764223	0.804679	0.604238	0.84025	0.827225	0.760089	0.755163	0.737669	0.649598	0.922239	0.832521	0.84178	0.508394	0.818981	0.80319	0.86179	0.871392	0.988284	0.57875	0.835857	0.766026	0.761608	0.879973	0.6826	0.971725	0.695463	0.578247	1.01823	0.883	0.795743	0.762423	0.801843	0.743692	0.660409	0	0.748951	0.759109	0.748616	0.922042	0.626199	0.742096	0.883483	0.818934	0.773057
GDF5	0.0115591	0.0112392	0.0160414	0.015344	0.0145553	0.00687319	0.00831513	0.0124268	0.0160307	0.00919746	0.00699246	0.012359	0.0117093	0.0269935	0.0172473	0.0154064	0	0.0120202	0.00943945	0.0110482	0.0133346	0.0240675	0.0181122	0.0249832	0.00699489	0.00912616	0.0809072	0.00782742	0.0189338	0.0110461	0.0123585	0.0222186	0.0143029	0.0143387	0.0150306	0.0115669	0.015041	0.0116279	0	0.0079002	0.0136098	0.00726856	0.0185283	0.00731666	0.0102413	0.0242918	0.0107662	0.0202827
CEP250	0.255866	0.272199	0.28257	0.195619	0.209492	0.186701	0.25266	0.328349	0.298739	0.247357	0.213593	0.219193	0.234855	0.323152	0.387976	0.242842	0.386467	0.328315	0.273022	0.2899	0.249257	0.406447	0.226064	0.300407	0.211324	0.21608	0.378474	0.173959	0.21068	0.207277	0.251614	0.418678	0.319803	0.292503	0.218599	0.288709	0.295647	0.273795	0	0.312752	0.27825	0.245307	0.316187	0.182804	0.25279	0.281301	0.323273	0.270111
C20orf173	0.000960674	0.0019907	0.00373676	0.0041917	0.00242537	0.000835759	0.00118498	0.00110308	0.0015836	0.000598961	0.00022666	0.00164516	0	0.0029965	0.00170931	0.0024566	0	0.00134321	0.00216561	0.000482998	0.000852342	0.00218979	0	0.000518193	0.000837895	0.000611169	0	0	0.0024079	0.00229375	0.00102196	0.00325459	0.000841782	0.00411187	0	0.000849682	0.00234626	0.00031998	0	0.000954811	0.00182911	0.000567602	0.00219065	0.000613731	0.00106674	0.00157974	0.00191758	0.0369547
ERGIC3	0.165225	0.169954	0.175882	0.121771	0.129041	0.142792	0.194383	0.203864	0.177123	0.120212	0.190119	0.137153	0.147771	0.203799	0.202272	0.147748	0.107011	0.168095	0.163236	0.169178	0.180493	0.1668	0.124844	0.177023	0.189682	0.205255	0.229928	0.122124	0.120412	0.144079	0.146487	0.154449	0.207927	0.163156	0.125757	0.16024	0.16979	0.171258	0	0.147468	0.15911	0.138265	0.155784	0.175883	0.157483	0.175326	0.185159	0.144078
SPAG4	0.0138235	0.0188012	0.0202315	0.0296223	0.0206238	0.0143478	0.0153994	0.0260074	0.0247098	0.0149	0.0119642	0.0118555	0.0161006	0.0386736	0.0271652	0.0264344	0	0.0286171	0.0204219	0.0177424	0.0177397	0.0183348	0.011471	0.0200354	0.015783	0.0149116	0	0.0134121	0.019723	0.0102969	0.0125867	0.0193467	0.0171274	0.00792914	0.0127005	0.0109542	0.0196397	0.0187509	0	0.024199	0.016176	0.00744097	0.0204989	0.0148545	0.0138101	0.0116497	0.0177738	0.0214771
CPNE1	0.390299	0.363047	0.377169	0.380768	0.408008	0.387351	0.505958	0.615905	0.368849	0.328795	0.335078	0.267615	0.365039	0.532509	0.470742	0.466839	0.169777	0.498679	0.414763	0.424784	0.515327	0.436203	0.18124	0.420314	0.373677	0.335583	0.32363	0.355131	0.388181	0.378029	0.403964	0.615871	0.483486	0.308979	0.193192	0.329356	0.503445	0.404114	0	0.452923	0.420793	0.320809	0.50006	0.409602	0.412721	0.416984	0.388877	0.375675
AL109827.1	0.00176358	0.00291918	0.00335865	0.00244006	0.00151754	0.00138837	0.00117179	0.00124596	0.00286531	0.00129735	0.00282542	0.00207281	0.00270274	0.00291731	0.00301883	0.00244723	0	0.00476241	0.00301507	0.00200038	0.00289927	0.00309304	0	0.00441068	0.00348483	0.00114941	0	0	0.00251271	0.00142049	0.0011534	0.00181688	0.00180322	0.00369225	0.00118084	0.00162339	0.00322549	0	0	0.00184286	0.00281273	0.0023026	0.00167975	0.000964378	0.000809182	0.00192998	0.00295285	0.00388253
NFS1	0.0663134	0.063014	0.074658	0.0548074	0.0580427	0.0464623	0.0420396	0.06595	0.0983155	0.0624049	0.0689099	0.0510256	0.0409387	0.140893	0.0865056	0.10794	0.157668	0.10924	0.0787056	0.0779899	0.0763443	0.127532	0.0363774	0.128075	0.0533647	0.048672	0.027906	0.0368256	0.0767787	0.0467691	0.0394867	0.0872012	0.0647689	0.0759602	0.0569893	0.072211	0.06963	0.0385129	0	0.0510578	0.083553	0.0525097	0.108302	0.0275187	0.0597569	0.0480029	0.0954717	0.0316721
ROMO1	0.0218962	0.0233651	0.0439363	0.0778972	0.0537802	0.0431473	0.0642446	0.0413681	0.0491772	0.0171477	0.0249383	0.0118655	0.0152478	0.0529037	0.0230071	0.039144	0	0.031594	0.0595544	0.0303018	0.0440799	0.0270253	0.0132547	0.0426062	0.0365276	0.0214709	0.027906	0.0343644	0.0851021	0.0381328	0.0282585	0.0408133	0.0313005	0.0365772	0.00621706	0.0168434	0.0503948	0.0293882	0	0.0271913	0.0339954	0.0152295	0.0491794	0.0625409	0.043342	0.0270524	0.0176947	0.0381853
RBM39	1.16583	1.24387	1.30731	1.24086	1.2058	1.21289	1.31421	1.36995	1.395	1.17772	1.19033	0.990665	1.11182	1.64005	1.20302	1.45809	0.673886	1.32297	1.32156	1.19348	1.31438	1.38939	0.778952	1.39483	1.15173	1.15266	1.56589	1.14517	1.31304	1.18724	1.11116	1.56585	1.28246	1.40376	0.969903	1.10488	1.36984	1.23189	0	1.26423	1.27154	1.11592	1.43629	1.03813	1.10163	1.30374	1.22745	1.44546
PHF20	0.695163	0.785397	0.842008	0.753596	0.764198	0.669479	0.686736	0.777849	0.919674	0.754101	0.699353	0.734789	0.71152	0.923523	0.938151	0.839338	0.904583	0.863785	0.817035	0.816396	0.791432	0.887931	0.748465	0.907982	0.715691	0.701042	0.70858	0.588635	0.581753	0.698265	0.662849	0.844039	0.804013	0.861501	0.572812	0.830468	0.816769	0.765952	0	0.768671	0.835016	0.50301	0.783805	0.617852	0.71968	0.682707	0.916399	0.571917
SCAND1	0.0680584	0.0689027	0.0859561	0.0841908	0.0585497	0.0790115	0.183918	0.11835	0.140246	0.0741919	0.123133	0.0457565	0.0825532	0.156581	0.0745022	0.104036	0	0.0682052	0.196333	0.0740356	0.108669	0.1274	0.0595666	0.119928	0.128693	0.074085	0	0.0677616	0.131765	0.0561581	0.0905108	0.135327	0.0806879	0.104328	0.0433937	0.0551791	0.146677	0.0950176	0	0.103492	0.0739369	0.134215	0.103026	0.168355	0.162191	0.131712	0.0579618	0.155568
CNBD2	0.0290023	0.0307479	0.0545462	0.0755639	0.058337	0.0372884	0.0243156	0.0563039	0.080492	0.0279327	0.0243451	0.0181763	0.021624	0.0821916	0.0365782	0.0653639	0	0.0581974	0.0632335	0.0288375	0.0447132	0.0785267	0.00622702	0.071314	0.030898	0.0193623	0.0931177	0.0327488	0.0671421	0.0293991	0.0181114	0.0721475	0.0351896	0.0601351	0.00824889	0.0313382	0.0590407	0.0290871	0	0.0461521	0.0496404	0.0245851	0.0554336	0.0147224	0.0325741	0.044454	0.0319868	0.0718908
EPB41L1	0.856594	0.903953	0.996899	0.725679	0.801748	0.79815	1.2554	1.14287	1.03474	1.01655	1.04961	0.936162	1.01102	0.982333	1.15618	0.954501	0.403795	1.09465	0.975409	0.974612	0.86615	1.17355	0.979342	1.01598	0.976094	0.894623	0.884481	0.799624	0.559921	0.76907	1.03731	0.95056	1.0803	0.996194	0.725931	1.07316	1.08661	1.09776	0	0.946322	1.04357	0.834182	0.856026	0.914958	1.01688	1.13484	1.13172	1.77267
AAR2	0.101311	0.12561	0.120071	0.0887571	0.102591	0.103684	0.139071	0.124582	0.1222	0.11003	0.118246	0.0822342	0.103651	0.13095	0.143256	0.10619	0.192171	0.120396	0.119111	0.11013	0.105743	0.13568	0.105448	0.1362	0.104089	0.10674	0.0759302	0.0760229	0.0723711	0.0911589	0.0947416	0.130801	0.107672	0.12342	0.0557201	0.123759	0.118814	0.124539	0	0.099182	0.114473	0.07691	0.107199	0.0935548	0.10983	0.122821	0.127984	0.195698
DLGAP4	0.850849	1.06305	1.1565	1.03024	1.10039	0.903535	1.0758	1.17718	1.3131	1.14213	1.10334	1.06531	1.05011	1.06938	1.48986	1.23325	0.925378	1.29239	1.14952	1.14484	1.267	1.20802	1.2239	1.40256	0.967197	0.886228	0.924808	0.740968	0.7285	0.866412	0.927144	1.17763	1.19189	1.13837	0.708141	1.35129	1.02739	1.11367	0	1.06392	1.41214	0.817018	1.01203	0.928674	1.00361	1.14804	1.46637	1.2296
MYL9	0.00314137	0.00753912	0.00401796	0.00295566	0.00315929	0.00229272	0.00699849	0.00461261	0.00433612	0.00242266	0.000996059	0.00307475	0.00353684	0.00720753	0.00823116	0.00271435	0	0.0033299	0.00491607	0.00218704	0.00271743	0.00174358	0	0.00158472	0.00729567	0.00125401	0.0138274	0.00281325	0.00457098	0.0014486	0.00502092	0.00348541	0.00379826	0.00352187	0.00111539	0.00317818	0.0049	0.00281324	0	0.00574485	0.00242761	0.00232396	0.00502136	0.0047294	0.00149935	0.00233696	0.0020433	0.004695
TGIF2-RAB5IF	0.00394966	0.00576452	0.00673986	0.00929222	0.00785238	0.00558202	0.0029414	0.0016017	0.00530135	0.00189822	0.00274881	0.000937357	0.000650376	0.00721292	0.00492404	0.004606	0	0.00647387	0.00148436	0.00430591	0.00359226	0.00259818	0.00275541	0.00485224	0.00425733	0.00342683	0	0.000741138	0.00836657	0.00297483	0.00212895	0.00436821	0.00434819	0.00388862	0.00449819	0.00162153	0.00536535	0.00519348	0	0.0022976	0.00667587	0.00289521	0.00635414	0.00285855	0.00231443	0.0015437	0.00256542	0.00672781
RAB5IF	0.0346604	0.0344788	0.0605165	0.0648057	0.0520921	0.0583588	0.104877	0.0853029	0.0746806	0.0334496	0.0538606	0.0253868	0.0345362	0.109758	0.0426581	0.0747049	0	0.0727788	0.10628	0.0310498	0.0611118	0.0758574	0.0270685	0.0931673	0.0626335	0.0464865	0.157587	0.0352484	0.0966965	0.0280623	0.0431545	0.0835659	0.0435654	0.0615954	0.0136177	0.0246477	0.0896162	0.0432453	0	0.0503262	0.0549677	0.0381171	0.0521382	0.0386014	0.0558168	0.0647272	0.0208559	0.0573024
SLA2	0.0329957	0.0328006	0.0498874	0.061033	0.0519926	0.0303617	0.0847222	0.0342794	0.0525246	0.0370281	0.0198805	0.0308055	0.0298941	0.0686901	0.0530287	0.0396539	0	0.0468675	0.0323409	0.0338755	0.0363853	0.0483992	0.0260793	0.0584824	0.021762	0.0171953	0	0.0348559	0.0413925	0.0350974	0.036555	0.0933545	0.0342171	0.0533823	0.0172414	0.0568969	0.0588248	0.0565637	0	0.0477993	0.0410419	0.0237381	0.0400034	0.0419784	0.0304271	0.0690868	0.060828	0.202057
NDRG3	0.725152	0.719031	0.84912	0.672505	0.639316	0.67154	0.736344	0.864895	0.809753	0.697437	0.708887	0.730519	0.648525	0.935176	0.847696	0.780185	0	0.714711	0.844903	0.765537	0.729246	0.959773	0.735579	0.733384	0.845439	0.749558	0.804381	0.591355	0.937884	0.553501	0.683657	0.984067	0.828831	0.820294	0.81473	0.768272	0.885628	0.683297	0	0.782993	0.731957	0.772184	0.791532	0.647163	0.788734	0.923807	0.773843	0.503738
DSN1	0.119043	0.0895205	0.131539	0.0985154	0.0820347	0.0828066	0.0954134	0.135569	0.174198	0.103051	0.102012	0.0730642	0.0909036	0.240506	0.133776	0.166816	0	0.150154	0.135098	0.0938636	0.116374	0.247374	0.0446685	0.217329	0.0934436	0.0771854	0.0417334	0.0745036	0.126356	0.0832108	0.109664	0.223542	0.118923	0.157881	0.0881132	0.115483	0.181641	0.108778	0	0.140616	0.112494	0.102363	0.164573	0.0554717	0.111515	0.0976178	0.105258	0.111148
SOGA1	0.4482	0.514305	0.512889	0.412076	0.443583	0.382956	0.444281	0.589261	0.592171	0.495115	0.464713	0.499351	0.522495	0.624835	0.620115	0.591817	0.47914	0.629422	0.506195	0.572455	0.529743	0.635586	0.506391	0.592993	0.399941	0.421659	0.449145	0.345524	0.336193	0.471328	0.561542	0.648145	0.512237	0.533471	0.414732	0.624906	0.497838	0.497492	0	0.592963	0.629271	0.372385	0.585615	0.332043	0.323139	0.940069	0.677906	0.708444
TLDC2	0.0038674	0.00784508	0.0112015	0.0197749	0.0103314	0.00527144	0.0029847	0.00389547	0.00918001	0.0016312	0.00295742	0.00114583	0.00128966	0.0130217	0.00347219	0.0100875	0	0.00886551	0.00594236	0.00313858	0.00681264	0.00582567	0.00352358	0.00736532	0.00573829	0.00200283	0	0.00372504	0.0168596	0.00560251	0.000743211	0.00645881	0.00249248	0.00620198	0	0.00325954	0.00480453	0.00187426	0	0.00360059	0.0056923	0.00482471	0.00676655	0.000637612	0.00180683	0.00768896	0.00961573	0.0070916
SAMHD1	0.167717	0.168792	0.193491	0.161443	0.153393	0.147674	0.142065	0.170067	0.201707	0.162622	0.14241	0.148235	0.144525	0.238657	0.180583	0.210274	0	0.198047	0.169467	0.154714	0.17394	0.201288	0.158927	0.172334	0.142732	0.147024	0.047518	0.115196	0.146103	0.119865	0.140225	0.192844	0.143971	0.158262	0.139986	0.175827	0.17139	0.146831	0	0.174698	0.18816	0.110106	0.203767	0.108324	0.114926	0.248283	0.188288	0.14215
RBL1	0.253507	0.249494	0.288732	0.212949	0.201239	0.191207	0.2114	0.243084	0.227913	0.236428	0.172249	0.205169	0.198979	0.283307	0.248532	0.252136	0.101359	0.229756	0.206434	0.245052	0.214066	0.298881	0.159689	0.230394	0.213499	0.192949	0.145018	0.20899	0.222012	0.18862	0.235607	0.321315	0.275794	0.272086	0.174287	0.224393	0.278396	0.269113	0	0.256999	0.229708	0.212675	0.233263	0.209634	0.212014	0.190567	0.246833	0.178271
MROH8	0.383382	0.332397	0.34028	0.252505	0.221836	0.207984	0.111237	0.288551	0.321119	0.224501	0.269837	0.303558	0.279265	0.362594	0.441879	0.319493	0.330609	0.338251	0.251689	0.313217	0.297001	0.361911	0.253072	0.348845	0.246227	0.316555	0.386877	0.182276	0.347245	0.239782	0.253381	0.483156	0.340205	0.255609	0.343932	0.323381	0.251645	0.234743	0	0.291063	0.297399	0.33394	0.41107	0.113616	0.191644	0.256254	0.251734	0.137218
RPN2	0.209655	0.259504	0.264525	0.249624	0.277055	0.209448	0.348565	0.309616	0.322781	0.254829	0.245535	0.175036	0.235304	0.353962	0.269683	0.301594	0	0.294076	0.272755	0.253743	0.268745	0.29042	0.194086	0.345626	0.256757	0.208446	0.251452	0.212406	0.244922	0.250889	0.20953	0.307252	0.269618	0.321467	0.125958	0.277635	0.327692	0.251343	0	0.231455	0.28972	0.209344	0.252447	0.208622	0.249998	0.543046	0.378539	0.307029
GHRH	0.000617579	0.000527038	0.00161423	0.00225264	0.00172118	0.000835635	0	0	0.000536348	0	0.000159934	0	0.000217541	0.000684257	0.000345118	0	0	0.00090649	0.000549933	0.000399643	0.000839439	0.00032443	0	0	0.000350553	0.000541545	0	0	0.00319485	0.000458646	0.000819356	0	0.000281053	0.00035669	0.000643703	0.00132106	0.000335748	0	0	0.00122368	0.00101727	0	0.000831733	0	0	0	0	0
MANBAL	0.0978082	0.102166	0.133926	0.123937	0.108955	0.125894	0.157462	0.172097	0.166933	0.116106	0.159425	0.0826588	0.0935956	0.161071	0.118259	0.12272	0	0.116071	0.228007	0.105388	0.136591	0.150965	0.0625447	0.149277	0.165509	0.113561	0.0947493	0.101625	0.129697	0.0798735	0.112232	0.150739	0.120163	0.173998	0.0425182	0.0964024	0.161917	0.10953	0	0.121506	0.103455	0.075382	0.0946033	0.0918232	0.137323	0.13651	0.088603	0.157508
SRC	0.173946	0.252068	0.223016	0.180371	0.208735	0.209519	0.29097	0.253261	0.270053	0.215909	0.250604	0.177131	0.1888	0.26779	0.232342	0.245178	0	0.270572	0.250156	0.262694	0.221497	0.293837	0.160629	0.27336	0.232622	0.209242	0.358393	0.183266	0.167802	0.201653	0.161256	0.301695	0.242955	0.228938	0.137416	0.232498	0.227156	0.219316	0	0.207706	0.245699	0.151643	0.243718	0.192339	0.202709	0.247191	0.291132	0.367812
BLCAP	0.462212	0.489559	0.574223	0.365105	0.450353	0.487635	0.921175	0.671348	0.619704	0.55466	0.618743	0.459472	0.473239	0.500391	0.474321	0.479941	0.121121	0.450064	0.726375	0.430611	0.550327	0.657008	0.40055	0.642183	0.65273	0.512891	0.724759	0.583645	0.464869	0.412022	0.594544	0.659528	0.543941	0.636804	0.309784	0.531118	0.642645	0.583167	0	0.503614	0.475493	0.445206	0.429218	0.522876	0.52968	0.764267	0.442103	1.09699
NNAT	0.0970212	0.205271	0.286955	0.297159	0.411819	0.229028	0.584217	0.286071	0.578206	0.236483	0.271643	0.0987932	0.29324	0.474836	0.293733	0.471261	0	0.525763	0.496725	0.163933	0.374342	0.242257	0.0976802	0.649014	0.227162	0.14044	0.184311	0.140933	0.160184	0.220475	0.180329	0.240395	0.136292	0.530028	0.0701271	0.267609	0.446635	0.370914	0	0.269354	0.459919	0.0901853	0.213261	0.25464	0.270252	0.179831	0.308524	0.509118
CTNNBL1	0.439861	0.518158	0.526943	0.442877	0.510987	0.523975	0.394245	0.499133	0.542774	0.514852	0.502927	0.48446	0.393738	0.524755	0.556152	0.499417	0.22248	0.48452	0.468344	0.573331	0.527358	0.622591	0.366861	0.536063	0.516645	0.435535	0.33259	0.456811	0.483285	0.503082	0.397237	0.515245	0.577769	0.5176	0.469467	0.558051	0.513899	0.408087	0	0.439832	0.485688	0.514704	0.512463	0.366264	0.451854	0.620688	0.613227	0.369419
VSTM2L	0.351657	0.295126	0.551075	0.306713	0.390278	0.404147	0.668974	0.581839	0.586548	0.52411	0.53453	0.374029	0.480586	0.58288	0.47177	0.411607	0.201722	0.49885	0.650477	0.484277	0.572641	0.692748	0.492851	0.550515	0.657004	0.521609	0.464776	0.337702	0.414666	0.31235	0.608436	0.644196	0.454325	0.543161	0.308277	0.454199	0.691715	0.472427	0	0.45031	0.442123	0.451201	0.420807	0.477816	0.583762	1.06242	0.494554	0.610495
TTI1	0.283853	0.319601	0.294177	0.21848	0.241819	0.244014	0.264547	0.372011	0.335058	0.31755	0.303562	0.257486	0.277721	0.342027	0.363617	0.312495	0.154238	0.301283	0.292073	0.313099	0.321819	0.402542	0.261102	0.360957	0.273272	0.254086	0.285219	0.232387	0.240617	0.2548	0.289046	0.340942	0.352139	0.353538	0.275331	0.3525	0.280363	0.272915	0	0.315156	0.304994	0.29142	0.284751	0.232027	0.240609	0.45349	0.321423	0.22362
RPRD1B	0.376307	0.424916	0.420921	0.370527	0.388721	0.403486	0.312461	0.456336	0.455329	0.430199	0.425421	0.382696	0.320956	0.487124	0.43462	0.454794	0.31514	0.512293	0.450606	0.464003	0.458257	0.549758	0.231736	0.501574	0.39452	0.35724	0.348694	0.351999	0.425432	0.354065	0.297349	0.488943	0.437471	0.433557	0.28515	0.429795	0.404665	0.329116	0	0.376752	0.436545	0.359279	0.463188	0.265719	0.37597	0.569665	0.453482	0.716571
TGM2	0.00417011	0.000885856	0.00738657	0.00640909	0.0064294	0.00316672	0.00795684	0.00643896	0.00370607	0.00378323	0.00390136	0.00264597	0.00711206	0.00572234	0.00486819	0.00245443	0	0.00873718	0.00248985	0.0051288	0.00472779	0.0118611	0.00439637	0.00562373	0.00453836	0.0058816	0	0.00692868	0.00461549	0.00425064	0.00968117	0.00501767	0.00687348	0.00125666	0.00279459	0.00348369	0.0114851	0.00620509	0	0.00674398	0.00429641	0.00608264	0.00432447	0.00422972	0.0022414	0.0184338	0.000692442	0.0034768
KIAA1755	0.0144184	0.0133386	0.0126941	0.0153769	0.0145626	0.00814764	0.022745	0.0213947	0.0127467	0.00715212	0.00487935	0.00522838	0.00869212	0.00781991	0.0102908	0.00668314	0	0.00529366	0.0057189	0.00851595	0.00789239	0.0100323	0.00992461	0.011715	0.0120818	0.0108998	0	0.0123985	0.016566	0.0154916	0.0209979	0.0161703	0.0167639	0.0083037	0.00658489	0.00736589	0.0132346	0.00968458	0	0.00613841	0.00589586	0.00613174	0.0119257	0.0094922	0.0114199	0.0116981	0.00408265	0.0209205
BPI	0.00118365	0.00181977	0.00314775	0.00920167	0.00591943	0.00262862	0.000699948	0.000799072	0.00367996	0.00109995	0.000610202	0	0	0.00379382	0.00135744	0.00299149	0	0.00272667	0.00152561	0.0014727	0.00101909	0.00185381	0	0.00168004	0.000661456	0.00119749	0	0.0016455	0.00556192	0.00274765	0	0.00272817	0.00070308	0.00288141	0	0.000986206	0.00158217	0.00103942	0	0.00169849	0.0010227	0.000838871	0.00256416	0	0.000544243	0.00274009	0.00115096	0
LBP	0.00540434	0.00837772	0.0139721	0.0144977	0.010296	0.00548086	0.00674032	0.00566448	0.0113622	0.00234299	0.00403504	0.00399208	0.00359875	0.0101599	0.0068704	0.0050374	0.157472	0.00855057	0.00755531	0.00775568	0.00775881	0.0098533	0.00516548	0.0110168	0.00727035	0.00267598	0	0.00192271	0.0146791	0.00482464	0.00362125	0.0106072	0.00801146	0.00910013	0.00548728	0.00648487	0.00894874	0.00413228	0	0.0064936	0.00769748	0.00583119	0.013826	0	0.00456536	0.0178498	0.00791406	0.0279296
RALGAPB	0.739192	0.736754	0.787362	0.638804	0.69347	0.687985	0.691499	0.723027	0.724562	0.706462	0.75087	0.612675	0.622216	0.784056	0.717361	0.691893	0.571921	0.721912	0.766183	0.75401	0.74996	0.762011	0.426427	0.725822	0.748631	0.69246	0.633348	0.616466	0.651697	0.660744	0.529798	0.777639	0.708361	0.717005	0.523927	0.707948	0.772457	0.675105	0	0.729307	0.700235	0.695835	0.713922	0.565187	0.669509	0.748662	0.740443	0.525633
ADIG	0.000916361	0.0010513	0.00128829	0.00246203	0.000693193	0.000963547	0.000570266	0.000917308	0.00111203	0	0.00193918	0.00134605	0.000829349	0	0.00142103	0.00119078	0	0.00125294	0.000141332	0.0013956	0.00115376	0.00200328	0.00296075	0.00206324	0.000681136	0.00204404	0	0.000791418	0.00101699	0.000665424	0	0.00301635	0.000874539	0.0023173	0	0.00141349	0.000765535	0.00060807	0	0.000382089	0.000812855	0.000644858	0.00128767	0.00135945	0.000422652	0.00182577	0.00199271	0.00249241
ARHGAP40	0.00335387	0.00255945	0.00581729	0.00733189	0.00730506	0.00198512	0.000314037	0.00312018	0.0030815	0.00149909	0.00191738	0.00131986	0.00233204	0.00171362	0.00167945	0.00411542	0	0.00291766	0.00101443	0.0019391	0.000980345	0.00780469	0	0.00279012	0.00182306	0.00429753	0	0.00201793	0.00829442	0.00333274	0.00184367	0.00708221	0.00205119	0.00196253	0	0.00105423	0.00170204	0.00152866	0	0.00198194	0.00258764	0.00125711	0.00298207	0	0.00131119	0	0.00307526	0.0240325
SLC32A1	0.00224632	0.00145747	0.00277358	0.0132927	0.00807257	0.00883933	0.016939	0.0164839	0.0115198	0.00345434	0.00209464	0.00406364	0.00355053	0.00593191	0.00406807	0.0064762	0	0.00443581	0.00767753	0.00516272	0.00752822	0.00711555	0.00352516	0.00842093	0.00319203	0.00662198	0	0.0154957	0.013051	0.0074732	0.0146632	0.0164069	0.0124223	0.00550488	0.00156576	0.00120747	0.00640775	0.00682034	0	0.0107875	0.00723351	0.00805991	0.00981753	0.0107773	0.00438518	0.00956336	0.0038371	0.00740974
ACTR5	0.14523	0.12333	0.163228	0.0990554	0.123223	0.111818	0.0962189	0.13651	0.139071	0.116342	0.142305	0.104039	0.0902208	0.152975	0.147227	0.136404	0	0.145083	0.128488	0.127696	0.140092	0.19011	0.0593505	0.155253	0.122131	0.114657	0.110164	0.113854	0.149858	0.122153	0.0756378	0.16261	0.145705	0.144835	0.0683205	0.138172	0.147758	0.125904	0	0.121739	0.132457	0.1104	0.160535	0.0727323	0.140105	0.0951774	0.110558	0.085419
PPP1R16B	1.17029	1.28516	1.36886	1.14007	1.24231	1.19145	1.43336	1.48657	1.40756	1.32021	1.29263	1.25854	1.27607	1.50151	1.51256	1.33391	1.00247	1.48226	1.29615	1.24851	1.3612	1.52368	1.3734	1.48743	1.17407	1.13315	1.23249	1.11756	1.16152	1.21007	1.32371	1.47438	1.49408	1.41469	1.2054	1.4778	1.46932	1.49487	0	1.30591	1.42142	1.27413	1.37285	1.20264	1.38922	1.19387	1.48499	1.06312
FAM83D	0.0499836	0.0490051	0.0508566	0.0432922	0.0537278	0.0594506	0.102736	0.0547219	0.051465	0.0446686	0.0600089	0.0445019	0.0341392	0.0558531	0.0713467	0.040387	0	0.0685741	0.0598308	0.0444912	0.0615101	0.0880395	0.0443375	0.0724155	0.042449	0.0392895	0.0627123	0.0423798	0.031194	0.0543934	0.0389306	0.0957863	0.0486071	0.0508251	0.0233204	0.070204	0.0663783	0.0605713	0	0.0486001	0.0575547	0.023657	0.0511903	0.0580396	0.0725181	0.0561051	0.0482968	0.138879
DHX35	0.349073	0.310073	0.378184	0.262869	0.266801	0.298353	0.207282	0.338017	0.344046	0.327691	0.372414	0.292229	0.252139	0.440848	0.308474	0.382756	0.271636	0.386804	0.337279	0.353965	0.341207	0.47223	0.194402	0.341396	0.34808	0.317474	0.624726	0.302824	0.462913	0.315925	0.214384	0.461823	0.410957	0.402772	0.275092	0.316803	0.365531	0.28119	0	0.334446	0.301712	0.402971	0.387445	0.190701	0.343222	0.274994	0.353399	0.144157
MAFB	0.00617716	0.00349489	0.00438834	0.00674523	0.00684977	0.00620142	0.0149322	0.0124345	0.0102843	0.00389273	0.00403786	0.0016666	0.00448289	0.00573697	0.00556127	0.00327295	0	0.00243035	0.00361743	0.00473767	0.00510608	0.00377509	0.00687436	0.00344621	0.00328772	0.00474616	0	0.00813	0.00830394	0.00630581	0.0208722	0.0130224	0.0087801	0.00404239	0.00473673	0.00217582	0.00536735	0.00494317	0	0.0049106	0.00558719	0.00703097	0.00516382	0.00552756	0.00523658	0.00718388	0.00484841	0.0474163
TOP1	0.974433	0.962162	1.04186	0.855616	0.958954	1.00404	1.07939	0.984646	0.954956	0.97914	0.973691	0.844613	0.866143	1.03909	0.93308	0.88775	0.782912	0.860302	1.00459	0.934692	0.988914	1.14377	0.649427	0.98405	1.04791	0.889585	0.703005	0.926593	1.23615	0.958823	0.827445	1.12207	1.05352	1.03736	0.907458	0.906863	1.11161	1.02705	0	1.00487	0.877068	1.1246	1.13096	0.889741	0.999793	1.03947	0.917058	1.2885
PLCG1	0.123889	0.1731	0.235447	0.240578	0.232971	0.163792	0.228552	0.25672	0.270817	0.182222	0.193492	0.130276	0.151006	0.353671	0.243865	0.271923	0.101359	0.267408	0.262677	0.211996	0.222257	0.292514	0.124062	0.321828	0.139395	0.118287	0.248919	0.133215	0.175769	0.168027	0.178838	0.277917	0.201355	0.3047	0.098823	0.221047	0.286678	0.209434	0	0.216044	0.256442	0.166282	0.281043	0.126749	0.175963	0.272835	0.277527	0.157249
ZHX3	1.11945	1.17633	1.13474	0.961722	0.986878	0.948545	0.871926	1.14873	1.12285	1.14882	1.16652	1.09836	1.103	1.21907	1.22045	1.09757	0.858838	1.12163	1.10226	1.05219	1.11052	1.13802	1.07532	1.15997	0.936958	0.982115	1.2095	0.858122	0.702866	1.00874	1.04654	1.06052	1.15966	1.07131	0.950676	1.19057	1.08817	1.21116	0	1.07278	1.15726	0.904286	1.11488	0.917134	0.866901	0.914761	1.18571	0.739064
LPIN3	0.00589699	0.00273472	0.00726286	0.0101477	0.00648587	0.00696509	0.00493432	0.00723641	0.00455373	0.00385182	0.00264231	0.000701983	0.00408223	0.00666541	0.00196756	0.00696458	0	0.00299882	0.00451763	0.00336492	0.0030069	0.00357106	0.00139536	0.00676097	0.00464945	0.00663944	0.027906	0.00230518	0.00974119	0.00627679	0.00562884	0.00732516	0.00603768	0.00783076	0.00153864	0.00200675	0.00617138	0.00744263	0	0.00577895	0.00508023	0.00206099	0.00546255	0.00125563	0.00535112	0	0.00196807	0.00757582
EMILIN3	0.0377069	0.0299297	0.0617317	0.0115828	0.0151997	0.0162146	0.0242946	0.050728	0.0207582	0.0250543	0.0283338	0.00682025	0.0408883	0.0487079	0.0294744	0.012482	0	0.0201079	0.045402	0.0223842	0.0264076	0.0549452	0.0335862	0.0264443	0.0460771	0.0344216	0	0.0307602	0.0261259	0.0244199	0.0379267	0.0387382	0.0394659	0.0325995	0.0151302	0.0197679	0.0734484	0.0347206	0	0.0617595	0.00829293	0.032911	0.0275952	0.0253873	0.0435049	0.0267729	0.0149783	0.00729439
CHD6	1.50189	1.48184	1.59191	1.33706	1.36272	1.50743	1.12937	1.53803	1.42941	1.39936	1.49261	1.29368	1.247	1.45505	1.50849	1.38093	1.60344	1.4806	1.48652	1.48307	1.40699	1.86903	1.12037	1.50848	1.45688	1.45163	1.12586	1.44971	1.52075	1.39618	1.2386	1.63127	1.58113	1.50059	1.34774	1.41579	1.52152	1.37019	0	1.53277	1.35216	1.39557	1.52533	1.22274	1.50213	1.77693	1.30262	0.700287
PTPRT	2.09799	2.2063	2.09483	2.05188	1.92812	1.82995	1.81846	2.16776	1.9075	1.6972	2.37531	2.0535	1.7308	1.91197	2.42094	1.92572	1.73597	2.44149	1.96685	2.22111	2.15902	2.07257	1.67001	1.97802	2.12887	2.04694	1.23325	1.61788	1.6708	2.06141	1.63825	1.71414	2.22833	1.71798	1.99715	1.89539	2.56209	2.35366	0	1.93572	2.05183	1.94212	2.0822	1.89092	2.16757	2.23981	1.66094	0.928902
SRSF6	0.179774	0.181401	0.276746	0.418187	0.309959	0.327164	0.47857	0.369387	0.340408	0.231091	0.245264	0.159654	0.203964	0.310535	0.153064	0.306855	0.168782	0.217299	0.369411	0.20081	0.274259	0.23719	0.133104	0.252167	0.249742	0.234426	0.478378	0.284025	0.214405	0.240098	0.284029	0.259306	0.254643	0.346879	0.123513	0.183109	0.419276	0.294613	0	0.192519	0.214246	0.120083	0.199905	0.282567	0.248065	0.19377	0.159711	0.272296
L3MBTL1	0.141423	0.194558	0.226487	0.175846	0.208742	0.136348	0.239667	0.184251	0.267341	0.208833	0.151353	0.19429	0.188208	0.206567	0.236833	0.23468	0.243693	0.206013	0.134254	0.208134	0.187548	0.258029	0.166168	0.262929	0.16272	0.140501	0.272574	0.127218	0.154795	0.134943	0.168051	0.309204	0.184999	0.22638	0.152376	0.276686	0.183769	0.170171	0	0.311409	0.252694	0.159937	0.156722	0.150076	0.161651	0.210971	0.290158	0.580608
Z98752.3	0.0187785	0.0224021	0.0252443	0.0125489	0.0189171	0.0135994	0.0563498	0.0243282	0.0314626	0.0244519	0.0145054	0.0195622	0.0305531	0.0137002	0.0259233	0.0195423	0	0.0188558	0.0124335	0.020308	0.0184253	0.0439802	0.0114654	0.0295267	0.0126547	0.0170238	0.118391	0.0227915	0.019432	0.0141725	0.0233874	0.0644061	0.022333	0.0248595	0.0184035	0.0287078	0.0229925	0.0283707	0	0.0566552	0.0260226	0.0191621	0.0183856	0.0227421	0.0168141	0.0179416	0.028326	0.325403
SGK2	0.00468515	0.00629508	0.00821164	0.00836366	0.00835283	0.00514668	0.0195191	0.0079172	0.0118515	0.00769576	0.00476693	0.00541917	0.00806913	0.00859088	0.00569804	0.00836251	0	0.00593597	0.00787474	0.00294804	0.00436812	0.0132888	0.00910598	0.00855122	0.0073103	0.00442194	0	0.008252	0.0107044	0.0051996	0.00581018	0.0365772	0.00957022	0.00746294	0.00490803	0.00834257	0.0112136	0.00708685	0	0.0189615	0.00853855	0.00653518	0.00566655	0.00737613	0.00789549	0.0146976	0.0126677	0.137085
IFT52	0.337241	0.410863	0.479393	0.332886	0.331811	0.271018	0.311832	0.364026	0.412499	0.335309	0.313733	0.319878	0.355857	0.461906	0.451598	0.387395	0.303452	0.347121	0.307707	0.397449	0.369707	0.420344	0.338831	0.427678	0.287164	0.311047	0.419426	0.213953	0.283692	0.268886	0.301079	0.383162	0.384396	0.382978	0.283628	0.42404	0.370027	0.341772	0	0.336369	0.389106	0.333687	0.369651	0.261063	0.283608	0.40611	0.423311	0.454853
MYBL2	0.010482	0.0130394	0.0201416	0.0191843	0.019114	0.00919971	0.00728647	0.00558405	0.0140053	0.00559605	0.00312063	0.00553093	0.00593413	0.0181864	0.010406	0.0111109	0	0.0116013	0.00672697	0.00711633	0.00921328	0.0105742	0	0.0101991	0.0114601	0.00736992	0.027906	0.0074067	0.0163078	0.00942506	0.00369076	0.0154621	0.00982539	0.0108016	0.00894332	0.0096593	0.0124631	0.00804985	0	0.00579605	0.0108122	0.0072693	0.00947943	0.00588835	0.00602962	0.00721032	0.0105532	0.0873393
TOX2	0.271045	0.25617	0.291645	0.226005	0.204742	0.227993	0.122739	0.29754	0.232814	0.188043	0.184741	0.175051	0.12281	0.248854	0.374339	0.210209	0.154238	0.278667	0.202461	0.265658	0.243069	0.370295	0.189854	0.207741	0.232954	0.224193	0.17297	0.152388	0.215011	0.180292	0.121552	0.212568	0.332335	0.16775	0.203694	0.271799	0.3339	0.252668	0	0.268199	0.237077	0.207541	0.178179	0.172103	0.258078	0.241029	0.208687	0.0502581
JPH2	0.0249506	0.0225048	0.0326544	0.0283715	0.0276617	0.01764	0.0238708	0.02881	0.0306625	0.0158685	0.0177605	0.0127417	0.0232616	0.0492981	0.0381649	0.0320847	0	0.0371865	0.0176189	0.029644	0.0261117	0.0432425	0.0158316	0.0354659	0.0179272	0.0232887	0	0.0167608	0.0372993	0.01857	0.0193094	0.0501356	0.0339914	0.0313247	0.0205555	0.030435	0.0378493	0.0243122	0	0.025689	0.030009	0.0328573	0.0361498	0.0126217	0.0182702	0.0214562	0.0372259	0.14782
OSER1	0.077513	0.0715982	0.0882563	0.0822495	0.0745835	0.0872822	0.0895561	0.0973694	0.119097	0.0816974	0.0781525	0.0524902	0.0561632	0.14915	0.092843	0.11143	0	0.115202	0.120202	0.0862369	0.11268	0.138724	0.044754	0.158396	0.0772902	0.0645153	0.118391	0.0598316	0.106749	0.0690584	0.0570852	0.146572	0.0793393	0.110293	0.055006	0.0738329	0.114597	0.0679142	0	0.0801372	0.0963827	0.0632538	0.131783	0.0542519	0.0660331	0.0771167	0.0607421	0.121635
GDAP1L1	0.343769	0.405481	0.402156	0.288577	0.324397	0.277139	0.384753	0.453189	0.450733	0.372527	0.358961	0.363836	0.359227	0.474574	0.499261	0.387826	0.169777	0.395865	0.404188	0.437729	0.401818	0.524207	0.344199	0.438094	0.334185	0.333789	0.22484	0.267779	0.323312	0.317935	0.423773	0.482434	0.452047	0.411462	0.315613	0.455021	0.441224	0.363317	0	0.389512	0.421089	0.351837	0.438867	0.312913	0.397538	0.465127	0.500329	0.530973
FITM2	0.0667457	0.0706599	0.130149	0.0896851	0.0951581	0.105191	0.083677	0.0972656	0.148511	0.087711	0.091647	0.0586228	0.0629519	0.170471	0.118517	0.125765	0.100363	0.128815	0.161099	0.0943581	0.122818	0.162703	0.0730337	0.149271	0.0967126	0.0784497	0.0931463	0.0622563	0.109589	0.0580525	0.0653026	0.158208	0.093	0.147341	0.0489911	0.108554	0.168206	0.0867078	0	0.115937	0.117155	0.061431	0.104858	0.0685714	0.103091	0.138307	0.122157	0.0833964
R3HDML	0.00224991	0.00347769	0.00714187	0.00929537	0.0062551	0.00449005	0.000639656	0.00134246	0.00419167	0.00125412	0.00192469	0.00116865	0.00197446	0.00457768	0.00406962	0.00275525	0	0.00254379	0.00388871	0.00470318	0.00362229	0.0061747	0	0.00289483	0.00423747	0.00157826	0	0.00457741	0.00727121	0.00491617	0.0028562	0.0028352	0.00202839	0.00514204	0.00334761	0.00300039	0.00398982	0.00146781	0	0.00345548	0.00260292	0.00248189	0.0035446	0.00110971	0.000643257	0	0.00315899	0.0524503
HNF4A	0.0146423	0.0164289	0.0267824	0.0312964	0.0246244	0.0122014	0.0112625	0.0146503	0.02385	0.00741654	0.0150497	0.00802067	0.00865012	0.0277983	0.0183053	0.0233596	0	0.0151749	0.0192037	0.00790931	0.0168435	0.0186249	0.00557222	0.0347757	0.0132187	0.0102056	0	0.010237	0.0302358	0.0162823	0.00396263	0.0277928	0.0165901	0.0285191	0.0126748	0.00974806	0.0293558	0.0175457	0	0.0107414	0.0125917	0.0143822	0.0250737	0.00379786	0.0177346	0.0198689	0.0195102	0.0714144
TTPAL	0.0584793	0.0798622	0.139715	0.140351	0.106049	0.0970174	0.0923278	0.118545	0.185194	0.104053	0.1367	0.0544278	0.0678629	0.230186	0.101581	0.170726	0	0.13962	0.179321	0.109379	0.140703	0.173031	0.0548507	0.195689	0.117433	0.0971478	0.032037	0.0535124	0.119155	0.0662457	0.0337022	0.174297	0.089629	0.169286	0.0512271	0.110465	0.140078	0.0762298	0	0.0995152	0.137236	0.0549798	0.130973	0.0691642	0.0912079	0.188762	0.0955917	0.198425
SERINC3	0.761886	0.670078	0.752373	0.610053	0.586057	0.955365	1.18721	0.948946	0.697606	0.828255	1.00003	0.548714	0.561481	0.686768	0.48839	0.542926	0.388619	0.560105	1.11012	0.590849	0.706241	0.892297	0.442294	0.659778	1.03493	0.871614	0.891905	0.775918	0.873542	0.535552	0.685217	0.923663	0.673923	0.832532	0.498645	0.581506	0.836396	0.687539	0	0.733181	0.491346	0.587234	0.625331	0.906825	0.901387	0.850576	0.388541	0.955108
PKIG	1.06645	1.03312	1.20307	0.923634	0.953811	1.06169	1.07635	1.16709	1.16974	1.08517	1.14414	0.999158	1.05696	1.11343	1.23147	1.11865	1.07457	1.1033	1.15473	1.13233	1.07673	1.33735	0.984189	1.24846	1.00602	1.00516	1.14587	1.1086	1.08762	1.03634	1.14614	1.40309	1.23619	1.28802	1.02064	1.19398	1.33681	1.14051	0	1.16749	1.0794	1.18382	1.07545	0.910593	1.28304	1.0026	1.07259	0.715005
ADA	0.00423345	0.00492093	0.00904799	0.00771303	0.00690054	0.00546933	0.0078021	0.00808121	0.00600819	0.00265774	0.00421289	0.00470341	0.00196835	0.00699543	0.00457043	0.00465594	0	0.00590166	0.00194772	0.00261244	0.00320937	0.00604206	0.00413918	0.00745748	0.00291198	0.00327817	0	0.00348889	0.00912386	0.00375421	0.00290108	0.0217131	0.00640058	0.00252487	0.00160785	0.00320597	0.00863887	0.00796524	0	0.00837743	0.00183323	0.00417165	0.00522136	0.00069502	0.00541623	0.00826321	0.00664739	0.0205704
KCNK15	0.00291683	0.00257168	0.00224225	0.00367365	0.00639974	0.00188715	0.00532585	0.00393995	0.00813154	0.00471151	0.0025226	0.00204727	0.0064435	0.0087402	0.00272434	0.00628621	0	0.00305726	0.00975544	0.00238647	0.00486995	0.00523012	0.00595001	0.0119314	0.00523594	0.00295009	0.056689	0.00389073	0.00291661	0.00180267	0.00541701	0.0139391	0.00367037	0.0123417	0.00451271	0.00486087	0.00524648	0.00490313	0	0.00520297	0.00784839	0.00192891	0.00656339	0.00131533	0.00643039	0.00436753	0.00578983	0.00929842
RIMS4	0.174827	0.207634	0.210028	0.127784	0.185507	0.161071	0.286157	0.238419	0.263061	0.22794	0.184357	0.16531	0.177441	0.190956	0.271594	0.179749	0.168782	0.195069	0.201688	0.199397	0.220228	0.273033	0.235046	0.284627	0.182655	0.152656	0.10537	0.148202	0.127552	0.145726	0.215654	0.304082	0.208827	0.216566	0.143175	0.268784	0.233432	0.21334	0	0.205769	0.252083	0.161228	0.201178	0.19285	0.237565	0.204539	0.313305	0.251321
YWHAB	0.861849	0.777531	0.864636	0.936722	0.897608	1.16267	1.49863	1.24716	0.937906	1.05127	1.38443	0.722592	0.74931	0.882656	0.694785	0.740109	0.752473	0.649653	1.39247	0.670716	0.895621	0.962825	0.638448	0.950139	1.44555	1.05244	0.737799	0.980061	1.1452	0.627853	0.844385	0.964151	0.770769	1.07487	0.648805	0.764614	1.07083	0.909961	0	0.820272	0.657911	0.73548	0.686707	0.952552	1.13807	1.00657	0.501604	1.81753
PABPC1L	0.0685629	0.0872009	0.077505	0.0949689	0.0812221	0.0647727	0.0590853	0.0947089	0.117675	0.085889	0.101227	0.0940644	0.1235	0.14729	0.147348	0.120737	0	0.1051	0.0704338	0.0960419	0.107032	0.125399	0.0818705	0.146078	0.052134	0.0748584	0.15507	0.0531985	0.070861	0.0715377	0.0625669	0.151976	0.0865104	0.0840305	0.0823182	0.113281	0.0891085	0.0882122	0	0.094713	0.119485	0.0561128	0.100725	0.0454017	0.0476387	0.0848111	0.145228	0.157175
TOMM34	0.0957462	0.104237	0.125058	0.0801158	0.0760266	0.114827	0.268407	0.173311	0.118212	0.132967	0.144487	0.0896356	0.0827062	0.128584	0.0866671	0.0924545	0	0.0729961	0.185934	0.0730352	0.10564	0.148462	0.0867244	0.115294	0.190666	0.127052	0.144242	0.110304	0.119463	0.0612833	0.159663	0.140564	0.131005	0.133012	0.0934301	0.103097	0.210885	0.157116	0	0.146456	0.0914135	0.120225	0.100591	0.209789	0.190207	0.188086	0.0780668	0.209027
STK4	0.509657	0.652889	0.702747	0.626138	0.707683	0.642432	0.655926	0.680069	0.797997	0.655525	0.622596	0.522016	0.544747	0.78477	0.665348	0.707335	0.455997	0.624699	0.762804	0.565194	0.768209	0.739573	0.441036	0.827516	0.643303	0.515505	0.698425	0.593027	0.602735	0.553942	0.547959	0.900968	0.567703	0.68636	0.446501	0.690695	0.788095	0.6384	0	0.642423	0.703137	0.556775	0.717197	0.568218	0.62899	0.738076	0.684533	1.00239
KCNS1	0.089688	0.0681501	0.147756	0.066739	0.0593347	0.120268	0.239658	0.143776	0.0845326	0.116983	0.141126	0.0632269	0.0678116	0.104307	0.0539922	0.0596646	0	0.0592534	0.241876	0.0570634	0.087328	0.161733	0.0947925	0.0780519	0.130308	0.1075	0.0852166	0.148464	0.0952562	0.0680738	0.128835	0.10726	0.092288	0.126789	0.0747186	0.0663879	0.180999	0.11837	0	0.0903463	0.0539848	0.111854	0.0664338	0.124984	0.127976	0.263346	0.0294338	0.190748
SLPI	0.00264319	0.000702966	0.000741307	0.00149408	0.00146354	0.00137253	0.00139998	0.00137555	0.00153062	0.00121386	0.0025341	0.00031567	0.00108839	0.00241592	0.00262984	0.0027162	0	0.000973762	0.00426615	0.00114546	0.000882263	0.00231878	0	0.0025483	0.000950062	0.00122522	0	0.00166535	0.00266688	0.000669598	0.0013311	0.0027458	0.000932977	0.00178018	0	0.000494256	0.00224693	0	0	0.000839464	0.000182401	0.00217997	0.00245535	0.00095276	0	0	0	0
MATN4	0.0306276	0.0270603	0.049062	0.0655035	0.0498794	0.0459616	0.0380061	0.0500719	0.0601952	0.0235844	0.0381586	0.0281094	0.0363304	0.0787663	0.0269099	0.0420162	0.157472	0.0436474	0.0629783	0.0325637	0.0402767	0.0640092	0.017583	0.0300853	0.0316912	0.0326868	0.053151	0.0673428	0.190593	0.0588681	0.0398045	0.139682	0.052394	0.0498086	0.0211494	0.0190726	0.0499708	0.0363877	0	0.0420246	0.0257632	0.0506437	0.0951424	0.0242936	0.0247618	0.0415925	0.0282239	0.0286148
RBPJL	0.00640047	0.00356324	0.00956095	0.00850402	0.0063534	0.00425943	0.00331276	0.00793183	0.00960361	0.0040342	0.00473271	0.00447691	0.00457961	0.0147181	0.0114738	0.0074954	0	0.00694144	0.00514493	0.00735984	0.00556417	0.0085821	0.00523236	0.00688009	0.00489462	0.00595157	0	0.00515019	0.00511598	0.00265885	0.00434691	0.00894828	0.00483568	0.0114417	0.00441067	0.00486491	0.00742398	0.00637207	0	0.00644963	0.00485058	0.00380623	0.00754264	0.00463136	0.00268913	0.00550864	0.00891855	0.0103634
SDC4	0.00575512	0.00376056	0.0043582	0.00789648	0.00392074	0.00704148	0.00927528	0.00542517	0.00771302	0.00786568	0.00384144	0.00363924	0.0067057	0.00445801	0.00332255	0.0038377	0	0.00373797	0.00527396	0.00277372	0.00485213	0.00505699	0.00328865	0.00648792	0.00484642	0.00572391	0	0.00479018	0.00756523	0.00638009	0.0167931	0.010547	0.0104206	0.00556416	0.00266753	0.00614731	0.00347599	0.00177051	0	0.00283036	0.00328947	0.0020098	0.00657509	0.00421715	0.00410173	0.00584926	0.00423583	0.012137
SYS1-DBNDD2	0.120967	0.156239	0.186043	0.156081	0.187722	0.17195	0.199348	0.184114	0.216049	0.196355	0.177349	0.155152	0.135643	0.232381	0.209815	0.201958	0	0.21094	0.167694	0.204364	0.185936	0.233726	0.145897	0.2445	0.151082	0.140191	0.139253	0.151383	0.134365	0.171596	0.146556	0.212011	0.182413	0.235705	0.112328	0.202274	0.209491	0.186029	0	0.228067	0.24217	0.110958	0.1721	0.125874	0.180694	0.206846	0.269538	0.374187
TP53TG5	0.0479204	0.0607076	0.124672	0.201748	0.128297	0.0678011	0.0652309	0.112001	0.185245	0.0579703	0.0712911	0.0415291	0.0539653	0.225759	0.0809701	0.198185	0	0.162965	0.144565	0.0708175	0.121825	0.193524	0.0418811	0.247705	0.0459971	0.0473258	0.0350396	0.0647049	0.148599	0.0707679	0.0567829	0.19386	0.0806474	0.202498	0.0343745	0.0696638	0.114977	0.0598176	0	0.0802712	0.123836	0.0414487	0.172974	0.0250844	0.0490709	0.12406	0.11556	0.158355
PIGT	0.08861	0.0999036	0.14239	0.11514	0.115736	0.106967	0.346214	0.178344	0.159157	0.137398	0.12418	0.074879	0.0926752	0.119427	0.115636	0.104446	0.0684181	0.110733	0.186023	0.117182	0.132173	0.157565	0.11519	0.160016	0.165246	0.0997716	0.220388	0.127281	0.127972	0.113066	0.156878	0.195309	0.146538	0.190355	0.0585492	0.128141	0.248564	0.160735	0	0.135315	0.130439	0.105068	0.119084	0.181802	0.209943	0.129315	0.105955	0.516388
WFDC2	0.0213583	0.0220974	0.0361123	0.0507167	0.0315885	0.0431746	0.0540621	0.0540045	0.0509009	0.0256175	0.022315	0.01251	0.0360915	0.0528905	0.0552248	0.0397821	0.122572	0.0573514	0.0516947	0.039735	0.0484744	0.0515115	0.0160187	0.0524586	0.0367653	0.0239739	0	0.0331297	0.0459202	0.0261707	0.0291662	0.0524039	0.035581	0.0509035	0.0210637	0.0318236	0.0671462	0.0193611	0	0.0579936	0.0356238	0.0184345	0.0280833	0.0250602	0.0328622	0.0135708	0.0395396	0.151649
WFDC6	7.828e-05	0.000311643	0.000599297	0.000692071	0.00118788	0.0002896	0.00118458	0.000535994	0.0016611	8.83477e-05	0.000644036	0.000444807	0.000606098	0	0.000112829	0.000418639	0	0	0.000540009	0	0.00048301	0	0.00177551	0.000955599	0.00197491	0	0	0	0.000250986	0.000339843	0	0.0006141	8.66251e-05	0	0.000706325	0	0.00151927	0	0	0.000262995	0	0.000596226	0	0	0.00057104	0	0.00131278	0
EPPIN-WFDC6	0	0.000231081	0.000389311	0.000384149	0.000353411	0.000144861	0	0.000770946	0.000535032	0.000536921	0.000258775	0.000695391	0.00239848	0	0.000194776	0.000489288	0	0.000238791	0.000496063	0.000778078	0	0.000593543	0	0.000680953	0	0.00107687	0	0.000227285	0	0	0	0.000778313	0.000348729	0.000908331	0.0029762	0.00051744	0.000291603	0	0	0	0	0.000233503	0.000321917	0.000661236	0.00149585	0	0.00317164	0
WFDC8	0.00203931	0.0028976	0.00706129	0.00838946	0.00477832	0.00264784	0.00182665	0.00226078	0.0065712	0.00145758	0.00215145	0.00174177	0.00593597	0.00847302	0.00299784	0.00439656	0	0.00426984	0.00431862	0.00223591	0.00285288	0.00562769	0.00869997	0.00466738	0.00334805	0.0037385	0	0.00257522	0.00832854	0.00271914	0.00194302	0.00443313	0.00201759	0.00550929	0.00378495	0.00441501	0.0045347	0.00173395	0	0.00198002	0.00282158	0.00415017	0.00283485	0.000697225	0.00142742	0.00252564	0.019538	0.0132821
WFDC9	0.00320874	0.004319	0.00688636	0.00620732	0.00476401	0.00276497	0.0013688	0.003262	0.00497876	0.00725902	0.00277477	0.00250753	0.00767133	0.00349123	0.0044788	0.00439762	0	0.00572292	0.00654683	0.00265202	0.00455616	0.00570854	0.00860904	0.00295409	0.007341	0.00581944	0	0.00397251	0.00570884	0.00909189	0.00761357	0.00323321	0.00316834	0.00597531	0.00566826	0.00333479	0.00549576	0.00194442	0	0.00199748	0.00212852	0.00767759	0.00201098	0.00180416	0.003281	0	0.0102075	0.0206989
WFDC10A	0.000316199	0.0011266	0.00297761	0.00872361	0.0028712	0.00110202	0.000937873	0.00362872	0.00751805	0.00507965	0.00116132	0	0.00166944	0.00516409	0.00174833	0.00175731	0	0.00179762	0.00431283	0.00280641	0.0040354	0.00612653	0	0.0132082	0.000462915	0.000732635	0	0.000734922	0.00319144	0.00135178	0.00139628	0.000194441	0.00122976	0.00899492	0	0.00373107	0.00391836	0.000726011	0	0.00296672	0.00294489	0.00188202	0.0019073	0.00283333	0.00303082	0.00452636	0.00973363	0.0130021
WFDC11	0.00240005	0.00126554	0.00406077	0.00656771	0.0025113	0.00214107	0.00132546	0.00382523	0.00495905	0.00337045	0.00245096	0.00471058	0.00381226	0.001554	0.00409927	0.00273355	0	0.00239513	0.00281426	0.00193516	0.0021751	0.00475649	0.00217112	0.00537117	0.00326156	0.00243948	0	0.00319899	0.00659836	0.00706454	0.00400189	0.00472123	0.00143796	0.00576604	0.00193932	0.00220147	0.00389859	0.00235407	0	0.00421194	0.00290135	0.00215609	0.00436484	0.00112672	0.000253738	0.00597696	0.00275678	0.0352943
WFDC10B	0.0105388	0.00968725	0.0158428	0.0231064	0.0192692	0.0124428	0.00967693	0.0206306	0.0231083	0.0130538	0.0166519	0.0159697	0.0144859	0.0298488	0.0216468	0.0385589	0	0.0353491	0.014687	0.0173874	0.0121105	0.0440707	0.0126411	0.042143	0.0112869	0.00982633	0	0.00789134	0.0185964	0.00799467	0.0128825	0.0273336	0.019118	0.0292834	0.00811987	0.0198111	0.0233761	0.01705	0	0.0107626	0.0226239	0.0234527	0.0201271	0.00847027	0.00993147	0.0172271	0.0256498	0.165292
WFDC13	0.00100092	0.00072832	0.00327842	0.00414766	0.00142587	0.00071893	0.00367474	0.00590221	0.00519308	0.00382798	0.00137849	0.000276761	0.0033598	0.00249291	0.00104847	0.000674963	0	0.000267641	0.00508878	0.00239126	0.00123742	0.00486747	0.013361	0.000545047	0.00421522	0.00377205	0	0.00197218	0.00476142	0.00459645	0.00241606	0.00153049	0.00270112	0.00525226	0.00630113	0.00241598	0.00847928	0.0033757	0	0.0021427	0.000698379	0.00186103	0.0024216	0.00487827	0.00186375	0	0.00325834	0.0182975
SPINT4	0.0019628	0.000974692	0.00491459	0.00840488	0.00608911	0.00234134	0.0013367	0.00159766	0.00207731	0.000186778	0.000281434	0	0	0.00327968	0.00110149	0.00307452	0	0.00336184	0.000994495	0.00128861	0.00180948	0.0033324	0	0.00669415	0.00128987	0.00110928	0	0.00149106	0.00583362	0.00230445	0	0.00156601	0.000482398	0.00253633	0	0.00134489	0.00191573	0.000939539	0	0.00218847	0.00264054	0.000425907	0.00339362	0	0	0	0.000638759	0.00665361
WFDC3	0.0149832	0.0186306	0.0225848	0.0259184	0.0209819	0.0142306	0.0131867	0.0153423	0.031389	0.0104703	0.0153225	0.0106799	0.0142736	0.0312796	0.0254258	0.0209179	0	0.0206601	0.013018	0.0184548	0.0204678	0.0230303	0.0192382	0.030843	0.0102694	0.0155329	0.102798	0.00878467	0.024081	0.0168803	0.0219008	0.0228277	0.0176024	0.0291623	0.00485868	0.0203528	0.0188949	0.0142058	0	0.021742	0.0186555	0.0126318	0.0188779	0.0028707	0.00981931	0.02675	0.0228819	0.339483
DNTTIP1	0.165672	0.179745	0.182108	0.161306	0.172472	0.131219	0.16372	0.216106	0.247946	0.157487	0.171693	0.117696	0.163413	0.291518	0.206648	0.23223	0.320607	0.232662	0.204832	0.169416	0.210669	0.253919	0.092824	0.248254	0.14041	0.126576	0.198727	0.106556	0.157117	0.118653	0.142659	0.243809	0.163756	0.190284	0.0951759	0.159161	0.224204	0.152019	0	0.180614	0.192653	0.154316	0.218107	0.125467	0.160836	0.211748	0.191819	0.13312
UBE2C	0.000672932	0.000855093	0.00107818	0.00188039	0.00142415	0.000232416	0.0046307	0.000989252	0.00085922	0.000704046	0.000618944	0	0.000830877	0.000692726	0.00117824	0.000272598	0	0	0.000828918	0.000716689	0	0.000627507	0.00251001	0.000856139	0.000409943	0.000339881	0	0.000843283	0.00158441	0.000478436	0	0.00092647	0.000799329	0.00177172	0.000829494	0.00119473	0.00170584	0.00158634	0	0.000654186	0.000533565	0.000561918	0.00117539	0.000733395	0.00044618	0.00172599	0	0.00702183
TNNC2	0.0534649	0.0420418	0.0435917	0.03464	0.0301499	0.0307844	0.0342427	0.0496338	0.0428438	0.0435365	0.0267364	0.0529499	0.0449704	0.0780881	0.0898318	0.0375183	0	0.0704155	0.0347727	0.042745	0.0567559	0.0819706	0.0269932	0.0641775	0.0349685	0.0432	0	0.0259681	0.0359118	0.0304275	0.0340525	0.0648781	0.0527714	0.0352595	0.0258362	0.0496548	0.0324591	0.0299822	0	0.0346301	0.0413734	0.0358902	0.0720479	0.0287912	0.0324819	0.0360958	0.0404912	0.122845
SNX21	0.0465129	0.0474203	0.0706294	0.0530141	0.0524463	0.0474255	0.077959	0.0735843	0.0872573	0.0569375	0.0462717	0.0379584	0.0552271	0.104694	0.0673851	0.0888395	0.100363	0.0697772	0.103453	0.0503956	0.0765935	0.080561	0.0436205	0.085006	0.0666625	0.051237	0.0138274	0.042957	0.0641033	0.0388045	0.0697546	0.0929672	0.0531574	0.0865376	0.0186837	0.0532934	0.108501	0.0551175	0	0.0503529	0.0582559	0.0458351	0.0674739	0.0536362	0.0630811	0.049171	0.0455643	0.153205
ACOT8	0.21153	0.195208	0.245172	0.20463	0.20531	0.170032	0.163434	0.249285	0.282017	0.182571	0.18566	0.199944	0.21476	0.360299	0.284155	0.319095	0.40703	0.29055	0.287977	0.22037	0.251883	0.29678	0.235726	0.320768	0.204389	0.190186	0.316129	0.134174	0.198412	0.139753	0.215009	0.262703	0.21411	0.238386	0.135376	0.229606	0.238973	0.190443	0	0.184024	0.273231	0.177897	0.237948	0.153319	0.200871	0.314237	0.260948	0.155211
ZSWIM3	0.103595	0.140686	0.144536	0.118595	0.116812	0.080219	0.0895969	0.133244	0.148974	0.112701	0.0934156	0.102817	0.0939264	0.146581	0.145062	0.118697	0	0.11693	0.133238	0.110555	0.106985	0.120786	0.0888723	0.147648	0.0936928	0.113892	0.231997	0.0856799	0.0731914	0.0922401	0.114343	0.111568	0.10093	0.120925	0.0658556	0.13829	0.130536	0.121828	0	0.104338	0.145413	0.0446181	0.106822	0.0882328	0.0919816	0.139593	0.100785	0.259516
ZSWIM1	0.00768559	0.0136499	0.0124529	0.0118178	0.0112765	0.0229941	0.053218	0.0202212	0.015913	0.0146616	0.0179041	0.0134371	0.021317	0.0128863	0.00947583	0.0114732	0	0.0109562	0.0243593	0.0115598	0.0169057	0.0206563	0.014481	0.0163552	0.0211664	0.0130263	0	0.019245	0.0117815	0.0110666	0.0316852	0.0107106	0.0174897	0.0168619	0.00587869	0.0153165	0.0199557	0.0278107	0	0.0121687	0.0171749	0.0104588	0.0110091	0.0339978	0.0237942	0.0140377	0.00682242	0.0409166
SPATA25	0.000677324	0.000463069	0.000887817	0.000709429	0.00018712	0.00151367	0.000253063	0.000499295	0.000472415	0.00019388	0	0	0.00047419	0.00143566	0.000245712	0.000843985	0	0.000314891	0.00139661	0.000266482	0.000671471	0.00110647	0	0.00246155	0.000330243	0.000360076	0	0.000318933	0	0.000300709	0.00237422	0.00153758	0.00184078	0.000260628	0.00187416	0.000823362	0.000930865	0.00104292	0	0.00109266	0.00165192	0.000534459	0.000459335	0	0	0	0.00118712	0.00201768
NEURL2	0.0204553	0.0147757	0.0297565	0.021892	0.0137948	0.00953472	0.0122321	0.0198265	0.0388086	0.0191545	0.016054	0.013255	0.0166454	0.0648984	0.0235213	0.0347256	0	0.041647	0.0264991	0.0244604	0.0287571	0.0551672	0.00861246	0.0311901	0.011417	0.0153371	0.12823	0.010767	0.0376859	0.0140287	0.0152473	0.0525848	0.0299002	0.0352038	0.0173702	0.0189191	0.0456454	0.0196453	0	0.037384	0.024669	0.0250281	0.0525186	0.00760715	0.0158382	0.0229946	0.0319952	0.0245174
CTSA	0.306189	0.351525	0.247585	0.202059	0.297855	0.325371	0.368242	0.39393	0.338442	0.257376	0.223758	0.194333	0.29546	0.301717	0.41012	0.233264	0.168782	0.250143	0.280677	0.350727	0.386072	0.247073	0.121177	0.284399	0.329518	0.308371	0.437221	0.253315	0.247108	0.322068	0.330256	0.30745	0.368347	0.250762	0.157967	0.297793	0.380417	0.319167	0	0.231834	0.289497	0.22882	0.282623	0.411626	0.439337	0.237187	0.239249	0.093298
PLTP	0.0162686	0.0156075	0.0225888	0.0143947	0.0254656	0.0167418	0.0247715	0.025653	0.0272891	0.0157132	0.0151695	0.0154073	0.0141169	0.0303578	0.0276678	0.0267994	0	0.0313895	0.0163851	0.0189312	0.0213204	0.0315569	0.0139584	0.0312077	0.00965132	0.0161591	0.0341968	0.0131505	0.0187624	0.0176548	0.0244145	0.0348369	0.0252641	0.0232525	0.00880933	0.0144205	0.0165378	0.0186906	0	0.0209213	0.021245	0.0109336	0.0316504	0.00705192	0.0123422	0.0299233	0.0247891	0.0158823
PCIF1	0.0341971	0.0267931	0.0348955	0.04503	0.0296979	0.0322097	0.0818733	0.0597071	0.0548064	0.0305264	0.0421608	0.0245222	0.0316281	0.0591237	0.03245	0.0349503	0	0.0379272	0.0628446	0.0308231	0.0479951	0.0566732	0.0270072	0.0578624	0.0419997	0.0292418	0	0.0322598	0.0648708	0.0289374	0.0491545	0.0715047	0.0444096	0.0420249	0.0222029	0.0255575	0.0652094	0.0581982	0	0.040478	0.028294	0.0367124	0.0410589	0.0389908	0.0360992	0.0719069	0.0248306	0.0528866
ZNF335	0.187542	0.23444	0.286544	0.273282	0.245006	0.199969	0.330295	0.338233	0.413381	0.238457	0.263276	0.187716	0.299134	0.483373	0.388328	0.426488	0.483921	0.333834	0.295497	0.296196	0.302673	0.398306	0.150724	0.40342	0.218723	0.199116	0.168477	0.172965	0.276022	0.19222	0.219669	0.420705	0.343958	0.342603	0.153407	0.277959	0.455348	0.305942	0	0.358667	0.325626	0.259272	0.324143	0.194515	0.2129	0.348489	0.383626	0.256068
MMP9	0.000689504	0.00191918	0.00403278	0.00151283	0.000625902	0.00125881	0.00493058	0.000285749	0.0039154	0.00104133	0.00015777	0.000595719	0	0.000805626	0.000245874	0.00227973	0	0.000999288	0.00205085	0.000551089	0.00071439	0.00105813	0	0.00205586	0.00344133	0.000502885	0	0.00267918	0.00311254	0.00243143	0.00125062	0.0015475	0.00196052	0.00583285	0	0	0.00317673	0.000615607	0	0.00637842	0.00377787	0.000608993	0.00270054	0	0	0.00199405	0.0021167	0.0194251
SLC12A5	0.607915	0.717871	0.857074	0.642707	0.811732	0.919472	1.28802	1.04341	1.0253	0.775086	0.86402	0.531308	0.658557	0.924218	0.800082	0.859442	1.11865	0.925108	1.06694	0.840187	0.866091	0.989298	0.434837	0.956298	1.00466	0.764725	0.870886	0.707777	0.730846	0.715212	0.734941	0.991647	0.788273	0.979449	0.32974	0.778952	1.05035	0.803875	0	0.859314	0.814641	0.629808	0.657966	0.703064	0.995322	0.798275	0.899572	0.977383
NCOA5	0.328796	0.349071	0.38953	0.332642	0.325094	0.348918	0.536051	0.384192	0.417277	0.426624	0.405377	0.259501	0.320211	0.3749	0.341741	0.329789	0	0.282621	0.389202	0.334807	0.33568	0.346843	0.193725	0.455556	0.276146	0.310782	0.443227	0.39317	0.185354	0.378012	0.319582	0.30433	0.293713	0.445838	0.170809	0.378413	0.462356	0.430735	0	0.327932	0.346311	0.214223	0.266939	0.41527	0.44111	0.376345	0.365216	0.391722
CD40	0.00749854	0.00331402	0.00943393	0.00607016	0.00616473	0.00540857	0.0212859	0.0102623	0.00498181	0.0109363	0.00189154	0.00523221	0.00681557	0.00845529	0.00757234	0.00505991	0.148092	0.00608231	0.00803849	0.0104768	0.00627354	0.00933758	0.00123603	0.00493898	0.00376261	0.00337679	0	0.00941048	0.00803543	0.00801856	0.00608129	0.0055542	0.00615146	0.00966366	0.00293404	0.00384932	0.0112659	0.00946315	0	0.0116036	0.00795361	0.010054	0.00778797	0.0058916	0.014208	0.00186257	0.00569966	0.0390458
CDH22	0.883967	1.29077	1.24514	0.987368	1.26557	0.986921	1.47514	1.36384	1.51361	1.23807	1.13055	1.20606	1.45419	1.07493	1.53846	1.37204	1.17954	1.47144	1.08236	1.361	1.27198	1.25145	1.29988	1.50243	1.16158	1.23339	1.57768	0.865607	0.740765	1.07098	1.13103	1.01297	1.33671	1.26895	0.813458	1.59985	1.16719	1.2013	0	1.02578	1.38555	0.952394	0.83911	1.23651	1.2711	1.66137	1.74826	1.14635
SLC35C2	0.149756	0.187458	0.24132	0.20177	0.196713	0.159774	0.191434	0.280734	0.344255	0.193196	0.19339	0.137275	0.199822	0.379237	0.282423	0.288634	0.128436	0.286582	0.265322	0.204519	0.282253	0.341782	0.127054	0.34553	0.158384	0.162624	0.259223	0.131911	0.174964	0.158023	0.124234	0.244567	0.272601	0.259432	0.0762943	0.254941	0.246356	0.220459	0	0.229061	0.294011	0.157266	0.188018	0.147257	0.165999	0.275792	0.293489	0.448169
ELMO2	0.20198	0.254661	0.306583	0.187987	0.219131	0.20915	0.317729	0.303022	0.321381	0.296192	0.292168	0.238496	0.215531	0.313288	0.289976	0.294586	0.376718	0.280163	0.33053	0.246898	0.288475	0.361912	0.154256	0.331728	0.276751	0.227274	0.206357	0.167769	0.215096	0.175715	0.196578	0.322953	0.265609	0.263487	0.159599	0.290608	0.247033	0.227366	0	0.31532	0.299341	0.214145	0.300913	0.210779	0.218002	0.613565	0.302934	0.406661
ZNF334	0.169211	0.162724	0.147295	0.160467	0.177474	0.162673	0.118677	0.175257	0.182703	0.189519	0.205451	0.151892	0.160822	0.156361	0.173942	0.182834	0.100363	0.201198	0.1843	0.185855	0.184029	0.176299	0.113615	0.220464	0.15284	0.142394	0.133574	0.15708	0.126913	0.197487	0.113324	0.109398	0.151976	0.187726	0.128241	0.172139	0.117645	0.166765	0	0.133265	0.171032	0.089691	0.122385	0.125122	0.126786	0.0940589	0.142771	0.106655
OCSTAMP	0.00137696	0.000643169	0.00342782	0.000892559	0.00113922	0.00019364	0.00151962	0.000187316	0.0011391	0.00104523	0.000309388	0	0.00096053	0.00177752	0.000592226	0.00139654	0	0.00115103	0.00122851	0.000766933	0.000714484	0.0045486	0	0.00230836	0.00221694	0.00119555	0	0.0018198	0.00259114	0.00119754	0.00134449	0.00144405	0.000516866	0.000808083	0	0.00147882	0.00103091	0.00103578	0	0.00257523	0.00241191	0.000873017	0.00443747	0.000619805	0.000835556	0	0.00208135	0.00767026
SLC13A3	1.05479	1.05627	0.961241	0.722375	0.859876	0.777698	0.393037	0.974652	0.896209	0.748195	0.968496	0.918701	0.909334	1.11786	1.20866	0.966881	0.376718	1.04248	0.807438	1.06206	0.980666	1.23586	0.775142	1.00864	0.683295	0.934819	0.973333	0.54983	0.624726	0.767223	0.723485	1.19822	0.924375	0.743499	0.76715	1.06932	0.63375	0.7594	0	1.08473	0.961805	0.891863	1.03225	0.524595	0.569966	0.855174	1.02225	0.761004
TP53RK	0.0449295	0.0320333	0.0644356	0.0582117	0.0465086	0.0419616	0.0560194	0.0550914	0.0796256	0.0569633	0.0622511	0.0358648	0.0306108	0.106195	0.0503902	0.0804886	0	0.0651054	0.0779156	0.0460696	0.0524118	0.11442	0.0251998	0.0989893	0.0452358	0.0400572	0.0784246	0.0356491	0.0486636	0.0351952	0.029533	0.0816145	0.0394637	0.0702074	0.0268171	0.0554854	0.0618204	0.0383795	0	0.0665683	0.0493651	0.0385906	0.0618362	0.0251011	0.0361331	0.0728793	0.0415693	0.074879
SLC2A10	0.00105274	0.00159274	0.00136709	0.00237815	0.00463804	0.00169385	0.0014015	0.00265605	0.00148863	0.000699571	0.000913709	0.00175581	0.000673568	0.000805884	0.000854625	0.00163195	0	0.00102755	0.00114166	0.00162366	0.0013317	0.000984073	0.00324604	0.003748	0.00256763	0.00105766	0.053151	0.000428996	0.00190339	0.00265132	0.00155168	0.00178992	0.00248602	0.00109996	0.0013374	0.00121291	0.000379123	0	0	0.00271101	0.000672298	0.00196433	0	0.00266278	0.000956387	0	0.000318598	0.00622131
EYA2	0.0247398	0.0277656	0.0460628	0.0747498	0.0496299	0.0291492	0.0198827	0.0277355	0.0410545	0.020892	0.0148634	0.0167964	0.0212472	0.0436969	0.0388689	0.0371378	0	0.0329805	0.024444	0.0265889	0.0316802	0.0397895	0.0143608	0.0402426	0.0253304	0.0278103	0.0399667	0.0283313	0.0673208	0.0310986	0.0181127	0.0362537	0.0332792	0.0343414	0.0174346	0.0292767	0.0390229	0.0272533	0	0.0232391	0.0370633	0.0223674	0.0346189	0.0110629	0.0185941	0.0396951	0.0322885	0.0621939
ZMYND8	1.11405	1.49704	1.49299	1.36237	1.32935	1.24353	2.09611	1.63479	1.50773	1.44189	1.38572	1.42739	1.44568	1.50382	1.49708	1.391	1.48139	1.31995	1.36031	1.29557	1.47377	1.36608	1.39481	1.54598	1.31997	1.21693	1.41978	1.2559	0.981285	1.32679	1.65259	1.27352	1.55653	1.50445	1.25844	1.50263	1.79359	1.7739	0	1.29167	1.49315	1.38087	1.26385	1.40731	1.3987	2.51386	1.64063	2.07232
NCOA3	0.508241	0.611702	0.664641	0.598079	0.611095	0.553678	0.450411	0.542962	0.615122	0.584695	0.486214	0.429759	0.426046	0.559322	0.674921	0.542871	0.0684181	0.567017	0.546013	0.598395	0.672268	0.657818	0.420098	0.669767	0.618072	0.499784	0.667106	0.432669	0.399691	0.433485	0.359906	0.535195	0.556007	0.558707	0.322332	0.601801	0.552366	0.510976	0	0.647654	0.580615	0.357204	0.463396	0.512699	0.561591	0.633493	0.661724	0.301191
SULF2	0.053057	0.0500418	0.094637	0.0843446	0.0815263	0.0667258	0.0614749	0.0645637	0.0885081	0.0296452	0.0651752	0.0701577	0.0363928	0.0937011	0.0795674	0.0723271	0	0.0875612	0.0713943	0.0518939	0.080905	0.1099	0.0739227	0.0895542	0.0526393	0.0646699	0.155739	0.0370897	0.0623679	0.0447493	0.0451058	0.0462056	0.108157	0.0361053	0.0598785	0.113125	0.0659231	0.0768739	0	0.0853801	0.0740379	0.0462394	0.0618398	0.0466112	0.0496593	0.165986	0.152302	0.104342
PREX1	0.166531	0.159554	0.289104	0.283981	0.297474	0.263564	0.216455	0.241775	0.353714	0.306765	0.174551	0.194867	0.281655	0.23811	0.282906	0.252875	0	0.219115	0.169322	0.281329	0.263407	0.343517	0.24444	0.412868	0.188228	0.168565	0.308849	0.185583	0.212052	0.170543	0.25587	0.321136	0.347485	0.232304	0.196351	0.270578	0.211089	0.179487	0	0.300169	0.283703	0.202195	0.226098	0.158024	0.237428	0.0974379	0.41328	0.354239
ARFGEF2	1.1158	1.16208	1.23789	0.910339	0.960374	0.993075	0.823843	1.20526	1.09299	1.07744	1.19322	1.03998	0.966971	1.36531	1.25535	1.064	1.22469	1.11728	1.09712	1.10343	1.16393	1.31383	0.836588	1.16984	1.01504	1.08077	1.2316	0.901186	1.08404	0.960251	0.935558	1.33991	1.27188	1.07926	1.00315	1.15248	1.11246	1.09976	0	1.17026	1.13429	1.23713	1.32937	0.819028	1.04391	1.0938	1.10274	0.580256
CSE1L	0.331607	0.283801	0.346229	0.237583	0.263736	0.266495	0.346879	0.339424	0.333669	0.288467	0.302212	0.267847	0.252346	0.467663	0.387698	0.357462	0	0.332781	0.340062	0.323591	0.350044	0.466485	0.158343	0.349978	0.345702	0.303938	0.445071	0.247042	0.478627	0.222647	0.235984	0.566082	0.338157	0.340899	0.253868	0.288661	0.396266	0.299265	0	0.327862	0.289001	0.396611	0.473546	0.230573	0.310094	0.289454	0.326483	0.2688
STAU1	0.674913	0.707184	0.694178	0.611209	0.634183	0.669072	0.702004	0.697533	0.694946	0.696263	0.670003	0.66487	0.637074	0.680805	0.716591	0.63057	0.597312	0.603154	0.686913	0.679245	0.698127	0.724624	0.545947	0.733558	0.705937	0.639663	0.74268	0.627889	0.633907	0.678652	0.555887	0.744648	0.679355	0.693306	0.637549	0.740963	0.660612	0.694554	0	0.653649	0.676357	0.580666	0.711424	0.598821	0.660033	0.64408	0.66436	0.688778
DDX27	0.182397	0.213108	0.249365	0.202756	0.220039	0.156205	0.301748	0.218174	0.271242	0.188313	0.179394	0.147913	0.181232	0.184037	0.228807	0.144087	0.18954	0.142997	0.225598	0.194208	0.266435	0.222182	0.175594	0.264422	0.1693	0.165125	0.107395	0.121251	0.200528	0.151632	0.184482	0.242314	0.2063	0.207269	0.0971093	0.198558	0.201346	0.19163	0	0.144156	0.190026	0.128204	0.264235	0.182286	0.169039	0.179871	0.243418	0.323689
ZNFX1	0.219277	0.216127	0.284081	0.196741	0.212709	0.193322	0.23105	0.251248	0.290088	0.219068	0.241664	0.196694	0.256826	0.28927	0.300507	0.252299	0.222656	0.284894	0.273415	0.252693	0.273753	0.334661	0.131958	0.342025	0.221504	0.177308	0.223939	0.156382	0.241074	0.166465	0.206819	0.353179	0.222526	0.229288	0.172528	0.252961	0.264487	0.238765	0	0.264165	0.265896	0.195338	0.306432	0.163448	0.234432	0.319136	0.251273	0.54357
KCNB1	1.58862	1.73221	1.8164	1.64381	1.65036	1.57944	1.79904	1.83972	1.90577	1.83405	1.85752	1.7984	1.79025	1.84581	1.93799	1.73904	1.99003	1.79428	1.73822	1.7831	1.79415	1.94931	1.82156	1.95635	1.64567	1.59616	1.66853	1.44101	1.42922	1.45216	1.74935	1.94604	1.7726	1.83716	1.55573	1.98731	1.72211	1.68865	0	1.75588	1.8933	1.47367	1.53534	1.44329	1.60236	1.78998	1.93436	2.12998
PTGIS	0.0211522	0.0327966	0.0410277	0.0591894	0.0534193	0.0410848	0.0148298	0.03226	0.0365082	0.0303341	0.0439915	0.0170838	0.0169186	0.0481516	0.0472636	0.0426242	0	0.0383139	0.0247623	0.0320585	0.0324127	0.0287653	0.0104706	0.0244946	0.0316854	0.0244818	0	0.0210976	0.0399175	0.0206035	0.00823204	0.0249416	0.0265516	0.0312479	0.00986907	0.0245204	0.0478878	0.0361601	0	0.0244733	0.0430258	0.016704	0.0311509	0.014756	0.0523691	0.0265724	0.0564325	0.0433619
B4GALT5	0.564815	0.592255	0.667348	0.554548	0.533663	0.625942	0.732233	0.641745	0.633808	0.642569	0.671037	0.545723	0.471972	0.540579	0.550071	0.521942	0.670702	0.540729	0.665482	0.564878	0.631315	0.698378	0.391196	0.62465	0.712783	0.548406	0.630731	0.598776	0.590311	0.580689	0.510513	0.702089	0.632231	0.713951	0.44317	0.587765	0.644006	0.569734	0	0.596154	0.544874	0.485781	0.605109	0.572712	0.724924	0.687269	0.575692	0.956012
SLC9A8	0.262369	0.277059	0.260404	0.233989	0.236776	0.242477	0.227289	0.303539	0.314145	0.236036	0.289009	0.25979	0.248284	0.449623	0.314367	0.342905	0.134018	0.376018	0.238314	0.354119	0.30395	0.41865	0.229453	0.349635	0.182341	0.240947	0.171571	0.157554	0.297102	0.17723	0.134259	0.398381	0.296582	0.248021	0.22457	0.276968	0.210411	0.202831	0	0.209245	0.274779	0.230948	0.345274	0.108588	0.152769	0.201954	0.342452	0.182082
SPATA2	0.126356	0.104014	0.189857	0.0866472	0.0869596	0.152413	0.332049	0.17744	0.149071	0.17142	0.174783	0.108782	0.0924117	0.132266	0.094342	0.0943738	0.101359	0.096176	0.247397	0.0932785	0.12066	0.237303	0.107776	0.1648	0.244338	0.161048	0.2885	0.157978	0.168787	0.0862664	0.149425	0.234233	0.14876	0.195614	0.0943772	0.115214	0.20631	0.141882	0	0.16394	0.0819337	0.107558	0.106693	0.135426	0.1762	0.183258	0.0773897	0.366584
RNF114	0.267214	0.330391	0.387025	0.28478	0.325248	0.316651	0.394241	0.478931	0.39699	0.329845	0.271746	0.240621	0.267925	0.450648	0.384875	0.347841	0	0.345871	0.333905	0.361239	0.335852	0.469716	0.22316	0.407668	0.287988	0.263156	0.489268	0.368217	0.33589	0.317249	0.28171	0.583637	0.367956	0.423836	0.199029	0.296534	0.42641	0.371518	0	0.359661	0.382896	0.288729	0.330576	0.255333	0.357823	0.334482	0.381576	0.32409
SNAI1	0.00268975	0.00687234	0.00901736	0.00353762	0.00855279	0.00450201	0.0222262	0.0104397	0.00982859	0.00427177	0.0038872	0.00252769	0.00878989	0.00608507	0.00748139	0.00680297	0	0.00392278	0.0096387	0.00593036	0.00672279	0.0136275	0.00341376	0.0117737	0.00761245	0.00378506	0.0647796	0.00843266	0.00764429	0.00675841	0.00614319	0.0164472	0.00802432	0.0106288	0.00230722	0.00623138	0.0102083	0.00708927	0	0.0130037	0.00673328	0.00457787	0.00939488	0.00233045	0.00440635	0.00330497	0.00870138	0.0241883
TMEM189-UBE2V1	0.000639926	0	0.00090993	0.000259601	0.000548482	0.000589746	0.00176187	0.000679671	0.00067802	0.00132717	0.000365375	0.000569797	0.000988019	0.000643043	0.00124691	0.000372005	0	0.00136126	0.000988465	0.000144289	0.000706467	0.00106005	0.00274305	0.000526145	0	0.00103662	0	0.000649249	0.000208888	0.000375031	0.000583397	0.000727095	0.00068253	0.00120931	0.00150878	0.000574157	0.000575777	0.000441104	0	0.000649032	0	0	0.000298393	0.00138767	0.000778344	0.00588056	0.000712731	0.00763386
CEBPB	0.0901996	0.119338	0.221986	0.224765	0.197973	0.219897	0.656438	0.274643	0.315268	0.192715	0.18789	0.0894895	0.150374	0.256902	0.107798	0.189545	0.101359	0.132886	0.345133	0.0928739	0.201992	0.213262	0.114773	0.280457	0.219899	0.1319	0.273045	0.227221	0.192592	0.150004	0.16464	0.24499	0.172888	0.346209	0.0773676	0.123141	0.353396	0.213561	0	0.208934	0.167153	0.148945	0.175594	0.244119	0.262612	0.195861	0.113849	0.477604
PTPN1	0.611559	0.768123	0.873786	0.736084	0.763407	0.695689	0.648535	0.816806	0.864752	0.79597	0.753934	0.687805	0.625542	0.909165	0.763222	0.800918	0.169777	0.818254	0.788478	0.706917	0.852909	0.95311	0.55289	0.903237	0.760974	0.633157	0.477394	0.646086	0.782463	0.759338	0.610659	0.874599	0.764552	0.769251	0.577776	0.776571	0.761965	0.646811	0	0.763824	0.818425	0.70887	0.907744	0.522941	0.675579	1.36656	0.898248	0.856915
RIPOR3	0.0203076	0.0304998	0.0734149	0.079339	0.0593201	0.0253624	0.0162122	0.0275931	0.0578444	0.0159929	0.0132294	0.0106957	0.00933633	0.0836027	0.0208566	0.0554419	0	0.0386716	0.0451927	0.0186815	0.0352512	0.0469486	0.00385143	0.0713522	0.0209017	0.0204247	0.0138274	0.0232074	0.0622178	0.034127	0.0113048	0.0592456	0.0178665	0.0424091	0.0092818	0.0244034	0.0335529	0.0131901	0	0.0345495	0.0469756	0.0172081	0.0589064	0.00775455	0.0137055	0.0811236	0.0383551	0.157903
PARD6B	0.166752	0.147284	0.183262	0.158377	0.138536	0.148634	0.139788	0.156702	0.200195	0.174353	0.169365	0.12538	0.125026	0.318626	0.153563	0.239984	0.257836	0.211569	0.182564	0.13683	0.164809	0.292578	0.117533	0.205316	0.149886	0.198669	0.195353	0.140439	0.189412	0.124066	0.123033	0.25331	0.137944	0.181213	0.156086	0.13544	0.181548	0.134268	0	0.184128	0.160608	0.0952764	0.187331	0.115903	0.128687	0.179292	0.159665	0.238617
BCAS4	0.303511	0.312789	0.36177	0.2344	0.218225	0.217246	0.243744	0.358103	0.331398	0.285245	0.271809	0.279214	0.237586	0.490476	0.391693	0.350023	0.35088	0.327911	0.312325	0.290871	0.27168	0.49874	0.31523	0.346819	0.254421	0.283844	0.271281	0.219521	0.282916	0.197983	0.290836	0.416048	0.376224	0.324048	0.316899	0.319724	0.364854	0.29662	0	0.361627	0.33582	0.232378	0.416574	0.225003	0.261619	0.301211	0.342743	0.29207
ADNP	0.847138	0.864417	0.920983	0.891882	0.833383	0.879954	0.931396	0.830226	0.914221	0.873664	0.885076	0.773893	0.795029	0.962372	0.85155	0.927523	0.907426	0.873688	0.96527	0.87432	0.935733	0.908652	0.732122	0.942236	0.887542	0.853821	0.908566	0.824358	0.88109	0.810454	0.785796	0.937541	0.820622	0.888354	0.646075	0.83696	0.888248	0.868618	0	0.878532	0.89027	0.680225	0.906506	0.881963	0.90563	0.875305	0.824298	1.10331
DPM1	0.54199	0.522469	0.513266	0.404306	0.431001	0.482581	0.711419	0.558916	0.470956	0.523633	0.537131	0.472404	0.442819	0.449698	0.483947	0.439566	0.533565	0.453935	0.521193	0.390851	0.465439	0.58825	0.342321	0.448431	0.573597	0.507604	0.331701	0.478622	0.611119	0.464336	0.518481	0.537632	0.547219	0.518715	0.476822	0.467591	0.549198	0.500789	0	0.448142	0.436335	0.537884	0.568634	0.528011	0.564672	0.543411	0.409666	0.924388
MOCS3	0.0169772	0.0133421	0.026274	0.0148174	0.0196572	0.0289474	0.0392657	0.0264022	0.0314097	0.0228301	0.0320569	0.0158321	0.0166856	0.0303512	0.0133832	0.0229375	0	0.0163111	0.0532762	0.0183745	0.0278965	0.0373325	0.00865744	0.0258063	0.0381141	0.0319084	0	0.0147083	0.0328313	0.016435	0.0182619	0.0307824	0.0209259	0.0293999	0.0107167	0.0225399	0.0384165	0.0217291	0	0.0287926	0.0231819	0.0171329	0.019721	0.021651	0.0249941	0.0267486	0.0129877	0.0534621
KCNG1	0.0458862	0.0943428	0.128571	0.151485	0.201621	0.114745	0.403556	0.152229	0.305127	0.182808	0.154915	0.116395	0.182319	0.114558	0.111211	0.183974	0.100363	0.0752637	0.196114	0.0907358	0.0874712	0.0548083	0.13422	0.216851	0.202303	0.107606	0.13001	0.0550309	0.0681499	0.101054	0.0821092	0.0792925	0.088987	0.224087	0.0313943	0.159371	0.143712	0.144003	0	0.177692	0.229195	0.0320478	0.121138	0.218381	0.0750285	0.0362562	0.292199	0.50675
NFATC2	0.0181144	0.0203927	0.029336	0.0563415	0.0446257	0.0465486	0.0204332	0.018964	0.0556138	0.0141935	0.0172523	0.00628834	0.0147867	0.0506901	0.0333504	0.0685145	0	0.0248312	0.0310105	0.0444696	0.0239545	0.0276564	0.0165984	0.0318733	0.0210057	0.0148213	0.0341968	0.0154601	0.0380791	0.0167551	0.00930482	0.0400948	0.0213681	0.0298543	0.00961493	0.0375737	0.032517	0.0109947	0	0.0195732	0.0339556	0.0120876	0.024131	0.0050767	0.0100252	0.0809746	0.0587062	0.265186
ATP9A	1.28625	1.34023	1.44973	1.3142	1.35469	1.3256	1.51969	1.46225	1.58376	1.35943	1.4135	1.29633	1.23654	1.59732	1.5362	1.54185	1.03409	1.43999	1.46466	1.46531	1.4577	1.62928	1.23295	1.57139	1.50833	1.34754	1.44501	1.16964	1.36341	1.21041	1.2895	1.61222	1.50081	1.50133	1.19759	1.47422	1.52151	1.28293	0	1.38006	1.4887	1.26022	1.4327	1.18224	1.41219	1.73664	1.49428	1.60257
SALL4	0.00523608	0.00506851	0.005967	0.00692175	0.00788971	0.00488456	0.000720325	0.00436418	0.00635874	0.00236049	0.00555535	0.00438773	0.00221528	0.00716858	0.00662237	0.0105748	0	0.00905797	0.00417976	0.00398294	0.00701805	0.00835343	0	0.0100866	0.00484293	0.00442211	0	0.00400561	0.00911713	0.00317016	0	0.00905944	0.00353253	0.00474544	0.0036922	0.00726109	0.00253	0.00076824	0	0.0060515	0.00633563	0.00542516	0.00579114	0	0.00246306	0.00753374	0.00351607	0.00740128
ZFP64	0.327628	0.350416	0.361244	0.365993	0.342751	0.290063	0.163998	0.32276	0.392328	0.314698	0.347927	0.317246	0.27474	0.452926	0.428007	0.433964	0.0684181	0.470299	0.333564	0.424308	0.35768	0.431194	0.307558	0.466509	0.271124	0.346633	0.154441	0.184039	0.254702	0.274688	0.228905	0.372205	0.335961	0.31151	0.297011	0.378851	0.316181	0.270323	0	0.310184	0.380261	0.204919	0.351441	0.171099	0.218689	0.320704	0.412729	0.24235
TSHZ2	0.288653	0.386406	0.504289	0.472345	0.381844	0.384298	0.237514	0.312645	0.310569	0.323614	0.522157	0.261217	0.186762	0.310888	0.413822	0.401828	0.561924	0.432484	0.267507	0.306173	0.36837	0.546299	0.192349	0.312633	0.285577	0.431659	0.0829031	0.315026	0.278346	0.309157	0.250422	0.350745	0.344815	0.202766	0.405171	0.240374	0.524462	0.40858	0	0.450077	0.341639	0.317215	0.262836	0.173017	0.364527	0.518917	0.331057	0.183946
ZNF217	0.0113924	0.0131342	0.0140261	0.0157445	0.0205863	0.0160008	0.0148762	0.0139666	0.0110432	0.00827092	0.0113141	0.00955624	0.00601091	0.00744351	0.00817874	0.00808759	0.0684181	0.00784226	0.00863931	0.00759788	0.0102014	0.0151121	0.0042332	0.011858	0.0158915	0.00961218	0.0341968	0.0125301	0.0188203	0.0132238	0.0125421	0.0191153	0.0130227	0.00758506	0.00662886	0.00394762	0.0172097	0.0116793	0	0.0268239	0.00830406	0.0108712	0.0142443	0.00995198	0.0117585	0.0054061	0.00641712	0.0289945
BCAS1	0.0351184	0.0474078	0.0550482	0.0840555	0.0562783	0.0348447	0.0398643	0.0411331	0.0477848	0.0201775	0.021142	0.017552	0.0297832	0.0556902	0.0320141	0.0410709	0.0684181	0.0311117	0.033489	0.0277721	0.0296309	0.04606	0.0357767	0.0601223	0.0356552	0.0413267	0	0.0373812	0.0713952	0.0426169	0.0335499	0.0481168	0.0318594	0.0419293	0.0233334	0.0255326	0.0386094	0.0287344	0	0.0249123	0.0337305	0.0212565	0.0490401	0.0249488	0.0259831	0.0342054	0.0360137	0.0430323
CYP24A1	0.00517762	0.00653554	0.0240242	0.0110597	0.0173743	0.0124821	0.00864698	0.0142281	0.0259166	0.013862	0.00724326	0.00378884	0.00466279	0.00950106	0.00263941	0.00376098	0	0.0197174	0.0152111	0.0136228	0.0078294	0.00208575	0.00209335	0.01161	0.0107564	0.0144708	0.0138274	0.0019382	0.0195327	0.00928405	0.00981624	0.0217673	0.00837785	0.0100112	0.00104739	0.00703418	0.0227266	0.00117684	0	0.00590528	0.00287776	0.0017183	0.0196542	0.00201605	0.00678092	0.00274894	0.00892551	0.0037797
PFDN4	0.145864	0.142222	0.212855	0.199253	0.176726	0.194252	0.23717	0.222622	0.227253	0.175107	0.217386	0.120448	0.121372	0.233348	0.157477	0.240382	0	0.160285	0.28229	0.139319	0.179733	0.257999	0.0939151	0.269669	0.194333	0.160021	0.260589	0.135165	0.238948	0.117706	0.116947	0.238946	0.182194	0.271551	0.106784	0.173133	0.309124	0.180582	0	0.203494	0.168957	0.144663	0.139045	0.146689	0.168196	0.192709	0.127465	0.159886
DOK5	0.440022	0.451258	0.666236	0.540225	0.66964	0.596452	0.468885	0.543183	0.704637	0.766436	0.527955	0.481987	0.588702	0.548374	0.628609	0.66572	0.843553	0.603045	0.661425	0.718404	0.55796	0.67611	0.4545	0.689955	0.756352	0.587145	0.901529	0.501	0.642172	0.614364	0.520394	0.648552	0.599497	0.674126	0.462997	0.622195	0.496981	0.486329	0	0.666475	0.633605	0.457475	0.519445	0.511779	0.61735	0.624215	0.877132	0.4106
CBLN4	0.271482	0.278263	0.309217	0.291545	0.320281	0.415137	0.339439	0.33021	0.387726	0.341189	0.414483	0.227124	0.249742	0.38588	0.226226	0.334227	0	0.24567	0.446382	0.316888	0.290532	0.286023	0.116375	0.338721	0.487565	0.365218	0.157186	0.326575	0.314856	0.312012	0.265436	0.389558	0.314418	0.381739	0.153435	0.26301	0.376929	0.257371	0	0.401473	0.239618	0.153093	0.201668	0.31132	0.300783	0.125488	0.243315	0.26812
FAM210B	0.137176	0.102288	0.158716	0.13182	0.117265	0.176354	0.219947	0.170284	0.150937	0.142919	0.182842	0.0797703	0.116491	0.117632	0.0923408	0.11586	0	0.110337	0.174974	0.134686	0.139208	0.205426	0.081029	0.153754	0.184623	0.154666	0.320824	0.17486	0.153231	0.0825342	0.132656	0.167469	0.119988	0.19709	0.106815	0.112461	0.239168	0.122032	0	0.205724	0.0912693	0.0938712	0.0766763	0.128284	0.187576	0.162269	0.0554236	0.164935
AURKA	0.0180684	0.0192763	0.0272194	0.0254174	0.0234999	0.0165581	0.0137235	0.0162603	0.0272723	0.022102	0.0212551	0.0135881	0.0177397	0.0271584	0.0201041	0.0169347	0	0.0173021	0.017143	0.0201511	0.0200877	0.0328678	0.0104582	0.0293265	0.0213511	0.0193192	0.164992	0.0165428	0.0303257	0.0171192	0.0148748	0.0283096	0.0234989	0.030509	0.0165544	0.0253729	0.0288496	0.0148901	0	0.0229074	0.0186603	0.0280011	0.0164469	0.00804662	0.0213491	0.0233896	0.0153231	0.00694144
CSTF1	0.0617758	0.049654	0.0886881	0.065808	0.0707252	0.0759761	0.105268	0.0826316	0.0891738	0.0715331	0.0832858	0.0446973	0.0587039	0.0937606	0.0629756	0.0846364	0	0.0615743	0.0995137	0.0567686	0.07404	0.0972939	0.0292277	0.0990743	0.0777322	0.056157	0.071462	0.0627948	0.072915	0.0550167	0.0517843	0.0906441	0.0585791	0.0948968	0.0338735	0.0659509	0.0971097	0.0670432	0	0.0821254	0.0652239	0.0582789	0.0683091	0.0588868	0.071525	0.079985	0.0590215	0.0678093
CASS4	0.0192188	0.0310807	0.043145	0.03589	0.0275277	0.031173	0.0930035	0.0457141	0.0449278	0.0469008	0.0330114	0.0319397	0.0315591	0.0202391	0.0406396	0.0279843	0	0.0257934	0.0199066	0.0178421	0.0343644	0.0448799	0.0505437	0.0203166	0.0188368	0.0199613	0.0138274	0.0221762	0.0198304	0.0275391	0.0348147	0.042641	0.0444135	0.0591639	0.0122216	0.0468498	0.0689667	0.0702072	0	0.053306	0.0315933	0.0246148	0.0140534	0.0775115	0.0463263	0.0439666	0.0484626	0.334785
RTF2	0.183304	0.210898	0.264592	0.228978	0.229722	0.175399	0.198574	0.260147	0.316117	0.257407	0.250552	0.218476	0.231421	0.295163	0.289521	0.290465	0.121121	0.28338	0.224097	0.252451	0.248229	0.327943	0.195214	0.363574	0.17638	0.190206	0.38804	0.147866	0.154885	0.189042	0.185993	0.242631	0.244031	0.281012	0.171186	0.293647	0.265956	0.201963	0	0.237095	0.287311	0.194886	0.208764	0.155532	0.178041	0.301231	0.358017	0.376332
GCNT7	0.0104271	0.0100961	0.0414485	0.057956	0.0407396	0.0168464	0.00963689	0.0199282	0.0508651	0.0119957	0.00941749	0.00450142	0.00316482	0.050598	0.00912573	0.0509903	0	0.0368893	0.0344513	0.015937	0.029324	0.0479482	0.00192001	0.0668968	0.0114477	0.0077333	0.032037	0.0105074	0.0444541	0.0223421	0.00626242	0.0401863	0.0119839	0.0501297	0.00486018	0.0130227	0.0220783	0.00649654	0	0.018735	0.0277424	0.0109877	0.0343232	0.00227965	0.0104335	0.0359726	0.0314332	0.0213593
FAM209A	0.0080584	0.00949051	0.0107199	0.00433993	0.0109673	0.00534268	0.00506847	0.0071975	0.0108622	0.00442385	0.0105398	0.00827538	0.0108398	0.0170277	0.0105739	0.00968562	0	0.0167563	0.00617113	0.0113969	0.00883532	0.0132206	0.00374406	0.0132365	0.00582372	0.00857835	0	0.00251452	0.00263179	0.00649827	0.00743478	0.0134082	0.00870414	0.00780325	0.0055649	0.0132065	0.0071093	0.0108288	0	0.00728703	0.00977958	0.00529448	0.0108647	0.00415152	0.00344334	0.0109003	0.0139644	0.069146
FAM209B	0.0120651	0.0113779	0.0148066	0.0112844	0.00948666	0.00906959	0.0035122	0.00544354	0.00697553	0.00388467	0.00725878	0.00425214	0.00347459	0.0100188	0.00751139	0.00967968	0	0.00875125	0.00390072	0.00436084	0.0052046	0.00421193	0.00143736	0.0126183	0.00698581	0.00888838	0	0.0068872	0.0119574	0.0110492	0.00411235	0.00718651	0.00477737	0.00304114	0.00610939	0.00501816	0.00660141	0.00280366	0	0.00481752	0.00391275	0.00597277	0.00705498	0.00112896	0.00224938	0.00702024	0.00675931	0.0260056
TFAP2C	0.000347443	0.000943632	0.00181565	0.00194107	0.000958531	0.00165438	0.000264718	0.000594484	7.79905e-05	0	0	0.00104172	0	0.000433199	0	0.000992636	0	0	0.00166462	0.000708471	0	0.00029897	0	0.000916488	0.00024353	0.000253425	0	0.000322706	0.00193566	0.0012678	0.000890404	0.00050888	0.000549877	0	0	0	0.000214395	0.00145246	0	0	0.000566015	0	0.00331887	0.000848188	0	0	0	0.0103191
BMP7	0.0115364	0.0132962	0.0183354	0.0251188	0.019403	0.0142342	0.0153145	0.0173185	0.0248844	0.0125884	0.00911796	0.0071731	0.0151601	0.0208913	0.020814	0.0197103	0	0.0136284	0.0135816	0.0130301	0.0144035	0.0212201	0.0141894	0.0216362	0.0130327	0.0106555	0	0.0106293	0.0261537	0.0108112	0.0201325	0.0312638	0.0209254	0.0197484	0.00994322	0.0137627	0.0176162	0.0146896	0	0.0129718	0.0098263	0.0105786	0.0201265	0.0116609	0.0116487	0.0147442	0.0119701	0.0146278
RAE1	0.162366	0.162015	0.182849	0.133418	0.161113	0.15296	0.25161	0.213937	0.183104	0.15848	0.161255	0.120855	0.112773	0.202392	0.158541	0.176477	0	0.134019	0.181741	0.155577	0.155933	0.221448	0.0836364	0.192895	0.173562	0.151047	0.221779	0.148303	0.190847	0.139667	0.133019	0.222505	0.174591	0.168503	0.0959483	0.160231	0.206528	0.145689	0	0.156756	0.140271	0.146713	0.18183	0.171869	0.187366	0.185085	0.138538	0.153421
MTRNR2L3	0.00199546	0.00630803	0.00344091	0.000280119	0.00155684	0.00149902	0	0	0.000276277	0.000620132	0.00132355	0	0	0.000404923	0.000237771	0.000632453	0	0	0.000157641	0	0.000176149	0.00150862	0	0.000482162	0.0046572	0.00351218	0.0474521	0.00156389	0.000376378	0.000161219	0	0.000497094	0.000355581	0.000407956	0	0.000354533	0.000370229	0.00258996	0	0	0.000747853	0.000182809	0	0	0	0.00496879	0	0
RBM38	0.0237593	0.02146	0.032154	0.0203786	0.0157033	0.0160501	0.048387	0.0440249	0.0337344	0.0295751	0.0359499	0.0253493	0.024844	0.035309	0.035863	0.029405	0	0.0286718	0.0352143	0.0263207	0.0238194	0.0520991	0.0255425	0.0226035	0.0267364	0.023117	0	0.025242	0.0191514	0.0261586	0.030735	0.0407539	0.0355023	0.0391727	0.0219781	0.0205364	0.0541238	0.043761	0	0.04663	0.0265622	0.0193466	0.0366426	0.0290179	0.0301048	0.0257141	0.0306513	0.0573175
CTCFL	0.00256995	0.00564268	0.00578267	0.00911685	0.0064104	0.00220876	0.00212157	0.00414294	0.00383458	0.00168887	0.00199845	0.00288005	0.00256329	0.00402965	0.0023783	0.0012596	0	0.00415256	0.00292712	0.002841	0.00247977	0.00340705	0.00163257	0.00372842	0.000873339	0.00244258	0.0341968	0.00289313	0.00437676	0.00307019	0.00175276	0.00356395	0.00209255	0.00438967	0.000980085	0.00195391	0.00249384	0.00364394	0	0.00182861	0.00443364	0.00202052	0.00306626	0.00332969	0.00292877	0	0.00747906	0.0185703
ZBP1	0.00171181	0.00148334	0.00442957	0.00240107	0.00410133	0.00220177	0.00035586	0.000280205	0.00191395	0.000416703	0.000635428	0.000925557	0	0.00133547	0.000788565	0.000751888	0	0.00166549	0.000848617	0.000344962	0.000310486	0.00133355	0	0.00167964	0.00186542	0.00132878	0	0.00155055	0.00345625	0.0020605	0	0.00157185	0.0016675	0.000424067	0	0.000211819	0.00139809	0	0	0.000621966	0.00102957	0.000957057	0.00208592	0.000895374	0.00091876	0	0.00245367	0.00147298
PMEPA1	0.164296	0.148538	0.228101	0.159405	0.138554	0.244013	0.222333	0.239468	0.28091	0.22134	0.277698	0.139209	0.197546	0.268491	0.196416	0.25684	0.121121	0.267296	0.315086	0.157717	0.196079	0.29499	0.21099	0.345366	0.218848	0.177564	0.100603	0.189502	0.218931	0.105177	0.142239	0.28257	0.185825	0.305334	0.126127	0.23511	0.254774	0.180811	0	0.166517	0.223772	0.144842	0.161362	0.189856	0.224058	1.21524	0.156566	0.218779
C20orf85	0.00106808	0.000827669	0.00314956	0.00356554	0.00191477	0.00183277	0.00034021	0.000927279	0.00168604	0.0013794	0.00134896	0	0.000682609	0.00496	0.00164679	0.00323183	0	0.00116006	0.00179933	0.000955343	0.00174234	0.00152666	0	0.000526145	0.0005413	0.00100486	0	0.00102342	0.00228733	0.00122125	0.000520707	0.00270274	0.00106683	0.00193659	0	0.00163245	0.00213577	0.00164092	0	0.000376187	0.000564892	0.00137623	0.00189897	0.000844511	0.00125991	0.00206606	0.000441915	0.00218118
RAB22A	0.316598	0.318279	0.379657	0.305289	0.318042	0.359973	0.326753	0.393368	0.352613	0.383886	0.385326	0.238739	0.273265	0.359486	0.312467	0.340768	0.291353	0.310858	0.433607	0.311482	0.372188	0.43846	0.225988	0.348369	0.390545	0.34461	0.652137	0.326907	0.242912	0.252535	0.2456	0.352044	0.332361	0.41919	0.231362	0.328622	0.399633	0.303771	0	0.375014	0.32624	0.22694	0.280199	0.271232	0.335077	0.388265	0.296374	0.305378
VAPB	0.390161	0.386557	0.452828	0.363343	0.387231	0.448351	0.456334	0.476352	0.462933	0.420313	0.47906	0.285479	0.313194	0.430294	0.425958	0.415446	0.357948	0.391058	0.512795	0.43631	0.419627	0.567574	0.270013	0.476195	0.49151	0.38853	0.701141	0.383036	0.41727	0.369727	0.309432	0.528023	0.445206	0.522652	0.335829	0.378042	0.508581	0.362137	0	0.405366	0.387324	0.355059	0.390898	0.323201	0.433302	0.452768	0.415594	0.525903
APCDD1L	0.00716615	0.00396837	0.0122301	0.020216	0.0177445	0.0077639	0.00319783	0.00857611	0.0161193	0.00481163	0.00544561	0.00164438	0.00149397	0.0354537	0.00452999	0.0155837	0	0.0156738	0.0119744	0.00571258	0.0103498	0.0369444	0	0.0233221	0.00426572	0.00197639	0	0.00737631	0.0229971	0.00897386	0.00371626	0.0343206	0.00608512	0.0156853	0.00430555	0.00526388	0.00484829	0.00446277	0	0.0089238	0.00753137	0.00600611	0.0279165	0.00102092	0.00286484	0.0134009	0.0159203	0.00772352
STX16	0.00179399	0.00238997	0.00684156	0.0117992	0.00403035	0.00213497	0.00140284	0.00429924	0.00779837	0.00178211	0.00336522	0.00248625	0.00115581	0.00650358	0.0038973	0.00365994	0	0.00530019	0.00839343	0.00581345	0.00679086	0.00853344	0	0.00650043	0.000488582	0.00129858	0	0.00260644	0.00728517	0.0024717	0.00255016	0.00845702	0.00404309	0.00712796	0	0.00311027	0.00338616	0.00250969	0	0.000758448	0.00248061	0.00156945	0.011615	0	0.000575789	0.00464817	0.00559993	0
STX16-NPEPL1	0.249912	0.237962	0.240352	0.177118	0.212619	0.187062	0.0931243	0.245446	0.321169	0.218828	0.283285	0.270986	0.260296	0.341868	0.357331	0.251057	0.258031	0.254927	0.189788	0.238397	0.271433	0.416598	0.205783	0.330238	0.151639	0.234029	0.227442	0.176787	0.1628	0.185175	0.217884	0.416415	0.217014	0.25873	0.25617	0.306639	0.166412	0.172631	0	0.313571	0.30763	0.241823	0.2793	0.097428	0.137888	0.196276	0.311321	0.0295736
NPEPL1	0.229997	0.250683	0.230093	0.215891	0.27305	0.201677	0.146009	0.275015	0.388651	0.153836	0.188596	0.156929	0.219966	0.293091	0.264629	0.277258	0.22589	0.275734	0.196852	0.269796	0.286796	0.250414	0.0744306	0.270319	0.147495	0.201533	0.353623	0.163911	0.152219	0.224075	0.194407	0.386136	0.205892	0.164797	0.0832563	0.183367	0.137711	0.13962	0	0.263239	0.321991	0.191527	0.301402	0.12456	0.140816	0.118049	0.297218	0.040223
GNAS	1.30997	1.16988	1.37216	1.26714	1.19971	1.35318	2.60704	1.85306	1.3735	1.4932	1.9846	1.1892	1.37269	1.49333	1.12365	1.16859	0.543584	1.12533	1.7724	0.986209	1.28876	1.42377	0.985004	1.31392	1.67389	1.28152	1.70627	1.56075	1.54953	1.16784	1.80456	1.57326	1.38694	1.59878	1.14438	1.07601	1.85052	1.75114	0	1.24913	1.09744	1.43285	1.19887	1.53381	1.69795	1.49776	0.843932	2.20444
NELFCD	0.238285	0.238695	0.321742	0.251974	0.24257	0.209522	0.378205	0.39438	0.378076	0.229535	0.274958	0.172747	0.278137	0.577313	0.3952	0.436609	0.255724	0.404496	0.335501	0.271708	0.326643	0.39952	0.078791	0.378792	0.228655	0.189783	0.264301	0.213127	0.296468	0.223155	0.218084	0.455744	0.33045	0.35283	0.105939	0.261148	0.468521	0.361616	0	0.300048	0.348135	0.251083	0.34152	0.20112	0.252805	0.297714	0.311441	0.200397
CTSZ	0.0498131	0.03542	0.0557996	0.0374646	0.0421622	0.0262242	0.0411211	0.0730641	0.0518949	0.023396	0.021151	0.0182577	0.0303026	0.106228	0.0489252	0.0327185	0	0.0355086	0.0581883	0.047576	0.0422261	0.0564684	0.0142413	0.0530817	0.0414814	0.0220926	0.140435	0.0362167	0.0550334	0.0268019	0.043299	0.0562706	0.0401524	0.0828466	0.00633074	0.0254651	0.0608091	0.0289749	0	0.0332949	0.0449338	0.0329833	0.0386447	0.0266879	0.0469325	0.0529	0.0514807	0.0997
TUBB1	0.000892582	0.000141639	0.00419557	0.00593182	0.00418207	0.00109509	0.00135978	0.0021158	0.00281408	0.00370013	0.000457642	0	0	0.00772888	0.00146363	0.00374555	0	0.00150008	0.00195116	0.000767686	0.0015614	0.00712979	0	0.00586284	0.00199767	0.00068543	0	0.00108134	0.00213279	0.00200385	0	0.00349861	0.00124647	0.00666563	0.00136458	0.0016388	0.00299278	0.000832871	0	0.00289628	0.00117745	0.000612118	0.00194821	0.000622497	0.00274986	0.00408284	0	0.0266834
ATP5F1E	0.141722	0.120646	0.181193	0.377296	0.316274	0.266212	0.484447	0.249865	0.265234	0.154529	0.244363	0.0767173	0.114093	0.249515	0.142123	0.154542	0	0.134859	0.360622	0.155639	0.263745	0.158476	0.0812214	0.220575	0.22331	0.121797	0.199251	0.218498	0.470551	0.177493	0.169773	0.206647	0.146515	0.311173	0.0654866	0.101485	0.355548	0.189518	0	0.145484	0.147751	0.0737605	0.208106	0.165222	0.346679	0.169195	0.117575	0.333064
PRELID3B	0.0333923	0.0262542	0.0418203	0.0316621	0.029771	0.0436507	0.0910946	0.0560094	0.0444172	0.0545306	0.054028	0.0335153	0.0260502	0.0298484	0.0222798	0.0248169	0	0.0234603	0.0498313	0.0209267	0.0303904	0.0455181	0.0329506	0.0378092	0.062238	0.0472464	0	0.0390732	0.0400996	0.0270117	0.0514564	0.0364872	0.0349364	0.0443802	0.0260747	0.0328467	0.0591636	0.0438187	0	0.043195	0.0246052	0.0305813	0.0256824	0.0513529	0.0361591	0.0263685	0.0189845	0.169444
ZNF831	0.37261	0.380971	0.440396	0.307267	0.444361	0.3821	0.540615	0.409725	0.471831	0.465989	0.356744	0.381503	0.363142	0.296234	0.300239	0.294571	0.623109	0.311073	0.373679	0.306397	0.325789	0.448203	0.379486	0.452176	0.307024	0.334586	0.809646	0.463887	0.288424	0.469017	0.445469	0.348179	0.450392	0.578223	0.254514	0.49232	0.437426	0.467408	0	0.4621	0.501771	0.35545	0.380765	0.421045	0.332442	0.406217	0.543595	0.531545
EDN3	0.00881904	0.00810389	0.015746	0.0120004	0.011241	0.0087062	0.0180806	0.0138136	0.014255	0.0101849	0.0102789	0.00268122	0.00983091	0.0133196	0.0072987	0.0202989	0	0.00860532	0.0162946	0.00917719	0.0137927	0.0186348	0.00231966	0.0190532	0.00695685	0.00623371	0	0.0100971	0.0115201	0.00640636	0.012464	0.0176046	0.00716433	0.0187678	0.00792603	0.0113442	0.0150005	0.0123421	0	0.013717	0.0145425	0.00933906	0.011168	0.00743166	0.0034023	0.0118698	0.0173106	0.0618525
PHACTR3	1.08809	1.3811	1.54922	1.37915	1.63146	1.47159	1.46161	1.59844	1.81032	1.50188	1.50742	1.33777	1.36806	1.40718	1.8289	1.57349	1.28174	1.74912	1.42711	1.64204	1.6499	1.74104	1.4693	1.85212	1.4122	1.29691	1.42737	1.27343	1.12098	1.36464	1.2068	1.49613	1.61158	1.60669	1.21249	1.67359	1.50348	1.39761	0	1.30212	1.64201	1.16963	1.26375	1.29711	1.57859	2.26355	1.86755	1.51954
SYCP2	0.522523	0.318617	0.462914	0.381949	0.314036	0.356264	0.332008	0.34785	0.285116	0.335577	0.307025	0.318015	0.272525	0.284037	0.253404	0.304674	0.368127	0.324499	0.36862	0.337299	0.274147	0.480047	0.216572	0.323854	0.39043	0.379103	0.353677	0.436272	0.378317	0.258675	0.264171	0.472033	0.361619	0.42383	0.310337	0.358366	0.475281	0.318621	0	0.45537	0.232575	0.290066	0.311945	0.286749	0.396968	0.263431	0.281154	0.490967
FAM217B	0.469271	0.380148	0.57757	0.385499	0.344543	0.523175	0.723032	0.556037	0.443985	0.546729	0.645495	0.340034	0.40643	0.391014	0.360695	0.34849	0.415106	0.3312	0.678207	0.343339	0.418843	0.649195	0.311547	0.427285	0.688977	0.578571	0.254938	0.560451	0.452141	0.333709	0.440257	0.52652	0.468123	0.590904	0.28821	0.393454	0.612476	0.467409	0	0.395958	0.320929	0.414152	0.366461	0.572042	0.639233	0.464135	0.231504	0.598452
PPP1R3D	0.0102793	0.00499236	0.0105844	0.00675782	0.00437968	0.0105587	0.022065	0.0188845	0.0108398	0.00829759	0.0100813	0.00616087	0.00481289	0.0146591	0.00769307	0.00471666	0	0.00505972	0.0116104	0.00417148	0.00616677	0.0218288	0.00591813	0.0118884	0.00849006	0.00587976	0	0.00798121	0.0113886	0.00739761	0.0133974	0.0150852	0.0106326	0.0130314	0.0060678	0.00478745	0.0215876	0.0135532	0	0.0270989	0.00607603	0.0110226	0.0113126	0.0125855	0.00878636	0.00615724	0.00308131	0.0856579
CDH26	0.206165	0.134269	0.137407	0.11757	0.121191	0.121737	0.142454	0.163332	0.128031	0.158846	0.15806	0.145887	0.130117	0.159979	0.158667	0.109377	0.128436	0.155185	0.115996	0.131874	0.144518	0.259285	0.0791817	0.151683	0.0957461	0.12617	0.123281	0.125477	0.115205	0.127653	0.140027	0.194033	0.146592	0.157095	0.123501	0.129188	0.147171	0.145621	0	0.0889112	0.117326	0.109295	0.180247	0.102148	0.128951	0.162308	0.133204	0.306216
CDH4	0.563693	0.666178	0.779395	0.734363	0.760642	0.48365	0.529471	0.728115	0.825977	0.660311	0.741309	0.624572	0.591184	0.601494	0.859414	0.831758	0.813684	0.971548	0.525342	0.769233	0.527764	0.896253	0.773793	0.737735	0.525356	0.690594	0.578215	0.41221	0.416352	0.62978	0.659401	0.486659	0.707535	0.69314	0.52394	0.762594	0.741795	0.587805	0	0.729788	0.716794	0.441013	0.762959	0.561182	0.451156	0.590152	0.890976	0.419391
TAF4	0.201899	0.263833	0.331229	0.205611	0.261098	0.217993	0.401983	0.319565	0.381354	0.307531	0.2929	0.212291	0.294981	0.288628	0.355369	0.292232	0.201722	0.294859	0.264292	0.289949	0.283172	0.430391	0.234095	0.420725	0.228343	0.220855	0.144195	0.222352	0.174897	0.215313	0.243118	0.369761	0.330614	0.384953	0.183025	0.368509	0.355957	0.332248	0	0.353621	0.346593	0.193541	0.252028	0.253945	0.293643	0.372313	0.467588	0.600911
LSM14B	0.106088	0.103645	0.116016	0.0791108	0.09149	0.123383	0.198129	0.164237	0.130246	0.138146	0.1735	0.0743466	0.0937806	0.147449	0.109237	0.109069	0.0684181	0.0922388	0.170241	0.0951525	0.106316	0.155603	0.0682162	0.141491	0.189239	0.136486	0.101361	0.121503	0.12303	0.0776535	0.101701	0.14402	0.128277	0.146673	0.068557	0.105492	0.150736	0.125349	0	0.108554	0.102734	0.1085	0.0771295	0.0995878	0.142145	0.187254	0.105518	0.134648
PSMA7	0.169651	0.171532	0.230073	0.282407	0.231301	0.204805	0.378746	0.320737	0.318777	0.171684	0.266025	0.144262	0.19453	0.418753	0.244133	0.300039	0.154238	0.253621	0.36797	0.170761	0.257039	0.324503	0.159011	0.349747	0.243901	0.17141	0.101103	0.156613	0.387615	0.149598	0.247569	0.416495	0.241477	0.352785	0.142587	0.192757	0.401098	0.254697	0	0.239571	0.226911	0.188517	0.247292	0.174317	0.251196	0.371611	0.15319	0.378654
SS18L1	0.343084	0.35032	0.455887	0.355257	0.404021	0.346669	0.372071	0.435613	0.461336	0.378417	0.400965	0.333848	0.369822	0.485384	0.455255	0.410915	0	0.390208	0.392897	0.384289	0.383533	0.550566	0.227466	0.474568	0.346036	0.314509	0.341558	0.34169	0.382411	0.327854	0.389841	0.589051	0.469838	0.458092	0.317248	0.408043	0.469542	0.496277	0	0.438222	0.432571	0.385304	0.491191	0.251471	0.343556	0.477421	0.487937	0.502841
MTG2	0.316374	0.303904	0.407362	0.345339	0.287899	0.247093	0.314944	0.47537	0.574144	0.336808	0.387766	0.241353	0.407974	0.689856	0.52168	0.569091	0.258031	0.476964	0.415838	0.416635	0.334271	0.491793	0.233143	0.563787	0.250002	0.245549	0.375634	0.186519	0.233423	0.267168	0.304382	0.387791	0.40376	0.480061	0.16976	0.410835	0.469996	0.348848	0	0.355291	0.442687	0.224679	0.399619	0.204122	0.278561	0.430031	0.475135	0.338144
HRH3	0.0448706	0.0401871	0.0411699	0.0311926	0.0699477	0.0594575	0.080962	0.0752197	0.0628449	0.0352536	0.045514	0.0215501	0.0205159	0.0337533	0.0383956	0.0238612	0	0.0289901	0.0537542	0.0330202	0.0429121	0.0276887	0.0326043	0.031199	0.0436424	0.0363387	0	0.0443793	0.0368627	0.0498831	0.0590664	0.0469539	0.0742379	0.0407259	0.0360995	0.0305116	0.0855067	0.0901721	0	0.0393469	0.0441705	0.0341076	0.102537	0.0866959	0.0512129	0.00951574	0.0134131	0.0271546
OSBPL2	0.174197	0.190708	0.23243	0.166441	0.164241	0.169512	0.198443	0.26273	0.252092	0.206015	0.215021	0.161849	0.173093	0.301019	0.290466	0.244758	0	0.246286	0.250982	0.211945	0.214212	0.317865	0.153792	0.246651	0.221681	0.169265	0.047518	0.134706	0.220076	0.134634	0.145184	0.331889	0.236949	0.230162	0.163374	0.231435	0.268209	0.197864	0	0.243205	0.235839	0.174067	0.260144	0.144842	0.200267	0.259353	0.263212	0.362159
ADRM1	0.0781558	0.0726457	0.0788637	0.0649683	0.0618308	0.0813588	0.172437	0.106758	0.0898712	0.0502173	0.0823647	0.0283956	0.0649278	0.124735	0.0792118	0.0808983	0	0.0633981	0.11955	0.0700102	0.0821988	0.0733744	0.0475994	0.0747876	0.10743	0.0746206	0.0969635	0.074154	0.0876889	0.0849122	0.0903073	0.100348	0.0689876	0.0662497	0.0310067	0.0500957	0.107423	0.0785371	0	0.0611948	0.078848	0.0722329	0.0712729	0.0892396	0.113599	0.119617	0.0430618	0.114516
LAMA5	0.126149	0.153686	0.114539	0.0932628	0.133149	0.145376	0.171488	0.212487	0.138321	0.146158	0.126676	0.0999013	0.131191	0.16283	0.227938	0.119741	0	0.145366	0.115941	0.19668	0.123263	0.121459	0.0449594	0.12561	0.122801	0.118014	0.123667	0.146632	0.10754	0.158252	0.191255	0.128609	0.24323	0.13211	0.0719233	0.126972	0.180574	0.205915	0	0.131786	0.119154	0.131647	0.169918	0.184471	0.213723	0.0479997	0.138152	0.225017
RPS21	0.0742807	0.0706033	0.139007	0.211184	0.179446	0.130637	0.171113	0.149138	0.172198	0.0544709	0.0503743	0.0232839	0.0589563	0.197881	0.100602	0.152663	0.101359	0.116761	0.149993	0.0669507	0.12242	0.0955388	0.0175732	0.131499	0.1007	0.0577036	0.123891	0.0954792	0.238296	0.0777401	0.0528549	0.141463	0.0760779	0.13667	0.0275718	0.0553023	0.176571	0.0923726	0	0.069496	0.09383	0.0568818	0.140627	0.0678996	0.0947579	0.0995889	0.0763102	0.12257
CABLES2	0.0736276	0.104366	0.110722	0.0884554	0.0838261	0.0819643	0.0778838	0.124525	0.102627	0.0925604	0.0940845	0.0707267	0.0943443	0.0742616	0.122633	0.0739535	0	0.0755498	0.0916826	0.093348	0.0877289	0.100527	0.0738023	0.096331	0.103397	0.0937551	0.0341968	0.072161	0.085932	0.0634823	0.0744745	0.109518	0.100983	0.0646779	0.0503206	0.095692	0.0777158	0.0767116	0	0.099366	0.0968631	0.0633147	0.065936	0.0765244	0.0953103	0.0647676	0.102911	0.138671
RBBP8NL	0.00189509	0.00176346	0.00318468	0.00324309	0.000107651	0.00364553	0.000474561	0.00740763	0.00348535	0.00390538	0.000784652	0.00059242	0.000283031	0.00758649	0.00128072	0.00344293	0	0.00217145	0.0011977	0.0152237	0.00141048	0.00445302	0.00355787	0.00122402	0.00517778	0	0.032037	0.000946959	0.00584249	0.00207578	0.000917038	0.00546161	0.00237627	0.000191848	0	0.0112529	0.00112783	0.00105532	0	0.00863147	0.000591027	0.000794898	0.00130658	0.000516517	0.00166202	0	0.0118794	0
SLCO4A1	0.068492	0.103579	0.103374	0.0933457	0.111201	0.0804425	0.0912389	0.13156	0.127491	0.0895282	0.0631736	0.093345	0.116467	0.140017	0.116974	0.116448	0.100363	0.085371	0.0949723	0.0795591	0.132537	0.143485	0.106794	0.120927	0.0788867	0.0627195	0.12727	0.0498887	0.0735906	0.062296	0.109158	0.114694	0.0958152	0.0968295	0.0617815	0.16265	0.118846	0.0842638	0	0.112319	0.133404	0.0598307	0.0807431	0.0693731	0.0556707	0.101657	0.177674	0.125917
NTSR1	0.00895409	0.022204	0.022434	0.0348386	0.0513242	0.0145264	0.0221835	0.012878	0.0525184	0.0194687	0.018281	0.0139772	0.0122809	0.0215938	0.0378259	0.0353354	0	0.0230741	0.0385661	0.0174918	0.0256663	0.0186605	0.00918834	0.0478652	0.0170985	0.0179791	0	0.0158087	0.0273961	0.0262673	0.0289805	0.0297633	0.017157	0.0261932	0.00342542	0.0389245	0.0224597	0.0236434	0	0.0308362	0.0685473	0.00799565	0.0255009	0.0160238	0.0113972	0.0532218	0.0519377	0.170342
MRGBP	0.0816065	0.0838369	0.107455	0.0647783	0.0783741	0.077236	0.0882683	0.104226	0.126923	0.0845477	0.0892688	0.0586603	0.0895176	0.164042	0.120905	0.111273	0.122572	0.12105	0.132484	0.102164	0.121517	0.120293	0.0625088	0.127692	0.0959167	0.0767013	0	0.0562806	0.0635071	0.0647404	0.0890082	0.136045	0.0835807	0.0936708	0.0523539	0.0811879	0.127185	0.0947889	0	0.110062	0.121612	0.0510875	0.0870286	0.0988607	0.125633	0.138659	0.0969336	0.0539579
OGFR	0.501489	0.474006	0.459018	0.414443	0.401094	0.380629	0.419823	0.630262	0.627656	0.367738	0.416344	0.281568	0.496857	0.818134	0.708659	0.60887	0.0684181	0.571754	0.557597	0.525455	0.576767	0.698792	0.213654	0.716592	0.427108	0.413256	0.332621	0.344627	0.524294	0.35726	0.452075	0.652109	0.588725	0.472603	0.269936	0.469223	0.582788	0.488721	0	0.456272	0.527165	0.437502	0.621645	0.381952	0.533688	0.502644	0.473308	0.384967
COL9A3	0.0158371	0.0193473	0.0162069	0.0220255	0.0224179	0.0207219	0.021353	0.0447556	0.0356726	0.0151608	0.0177582	0.0108755	0.0229479	0.0450176	0.039951	0.0381246	0	0.0316292	0.0306393	0.0202074	0.0409873	0.03532	0.0110865	0.0401333	0.0165336	0.0134316	0.0535846	0.014597	0.0245456	0.0185672	0.0191138	0.0267809	0.0270392	0.0347341	0.00458713	0.0172819	0.0232547	0.0229865	0	0.0185455	0.026679	0.0141344	0.0148218	0.00564932	0.0130893	0.0132854	0.0253318	0.0244476
TCFL5	0.206824	0.167425	0.239364	0.166448	0.199878	0.16881	0.186743	0.239345	0.238237	0.182514	0.170796	0.149301	0.165486	0.26255	0.258341	0.196841	0	0.229684	0.2417	0.172588	0.2129	0.299119	0.140206	0.291629	0.151969	0.183056	0.393997	0.132693	0.162883	0.155865	0.196649	0.35479	0.22264	0.237669	0.124094	0.220609	0.263025	0.183249	0	0.295192	0.219674	0.167022	0.253582	0.119278	0.174244	0.218105	0.193368	0.17778
DIDO1	0.539567	0.578484	0.654777	0.499394	0.546367	0.544255	0.538237	0.684183	0.70834	0.604688	0.585989	0.508269	0.497022	0.746508	0.736686	0.689196	0.212067	0.673526	0.603027	0.62603	0.668823	0.832454	0.450705	0.762578	0.526424	0.507517	0.672156	0.450221	0.629861	0.482875	0.455865	0.867054	0.682996	0.661342	0.410465	0.663281	0.702723	0.50615	0	0.590957	0.66084	0.518783	0.640036	0.386316	0.544327	0.685993	0.709577	0.635521
GID8	0.1703	0.194407	0.295253	0.223269	0.215729	0.250227	0.486109	0.344477	0.362117	0.256518	0.272994	0.153061	0.179019	0.449742	0.248447	0.301345	0	0.278297	0.347296	0.18474	0.253759	0.397758	0.116043	0.399159	0.296755	0.238361	0.196679	0.258425	0.3246	0.169409	0.188176	0.411437	0.274497	0.411978	0.151294	0.210432	0.459526	0.283527	0	0.261314	0.254902	0.225339	0.239038	0.276379	0.292713	0.310199	0.219786	0.508336
SLC17A9	0.00484146	0.00552808	0.00571999	0.00502238	0.00536613	0.00626639	0.00435379	0.00881667	0.0096907	0.00451284	0.0132076	0.00795769	0.012727	0.00845862	0.00579263	0.00937342	0	0.0157837	0.0115876	0.00568935	0.0120088	0.0113007	0.00213318	0.0173879	0.00367436	0.00962804	0	0.0036947	0.00503595	0.0112544	0.00477825	0.0155337	0.00873257	0.00935051	0.001061	0.0081468	0.00319987	0.00316179	0	0.00775331	0.00691875	0.0031734	0.0112993	0.000611705	0.00283613	0.00421773	0.00703763	0.00865071
YTHDF1	0.203558	0.209559	0.245298	0.14838	0.163608	0.184461	0.29103	0.29738	0.23364	0.224822	0.211915	0.138638	0.196331	0.268411	0.237231	0.223611	0.192171	0.195127	0.241502	0.188553	0.204813	0.263406	0.123102	0.248331	0.215467	0.175965	0.322478	0.18193	0.205534	0.183772	0.17301	0.288087	0.250353	0.272013	0.156172	0.207585	0.285254	0.248491	0	0.234707	0.218406	0.186581	0.225173	0.15608	0.198354	0.259212	0.178278	0.229858
BIRC7	0.000419864	0	0	0	0.000351629	0	0	0	4.10952e-05	0	0	0	0	0	0	0	0	0	0	0	0	0	0	0	0	0	0	0	0	0	0	0	0	0	0	0	0	0	0	0	0	0	0	0	0	0	0.000641453	0.00142437
NKAIN4	0.0147258	0.0215742	0.0329092	0.0417122	0.0309948	0.0243073	0.0309255	0.0395708	0.0512697	0.0181217	0.0119015	0.0113728	0.0248129	0.0501513	0.0272253	0.0474412	0	0.0304953	0.0385127	0.0194713	0.0354868	0.0447481	0.0171183	0.0370898	0.0152516	0.0166368	0.0399667	0.0337544	0.0694401	0.0222556	0.0211601	0.0633389	0.0386459	0.0418966	0.0168082	0.0191889	0.0344173	0.0220512	0	0.0263322	0.0321527	0.0244985	0.0420391	0.0233495	0.0259283	0.0338184	0.032599	0.0477535
ARFGAP1	0.307462	0.331155	0.225865	0.19782	0.224111	0.272794	0.316019	0.335294	0.271171	0.250806	0.309441	0.213196	0.27266	0.267967	0.344521	0.231913	0.155361	0.231206	0.290672	0.343947	0.257904	0.260873	0.213925	0.23551	0.341255	0.368616	0.215923	0.22081	0.177852	0.243214	0.296475	0.272711	0.322831	0.2291	0.172073	0.288918	0.279652	0.236281	0	0.254154	0.269713	0.244846	0.231037	0.314854	0.323057	0.231583	0.244444	0.15484
COL20A1	0.00621961	0.00745966	0.0061367	0.0118304	0.0100467	0.0102623	0.0285935	0.0146873	0.0164986	0.00926418	0.00605271	0.00588562	0.00702493	0.00725102	0.00679062	0.00898447	0	0.00887606	0.00836875	0.00701401	0.00478499	0.0118155	0.00773676	0.0134359	0.0123329	0.0043025	0.0613942	0.013224	0.00851599	0.00991142	0.0188355	0.0180328	0.0184072	0.0106068	0.00812105	0.00533362	0.00935788	0.00592929	0	0.00611787	0.00770581	0.00379928	0.00892838	0.00857437	0.0129509	0.00708804	0.0148085	0.15709
CHRNA4	0.0490766	0.0320477	0.0508714	0.0475193	0.0494394	0.0512628	0.0852642	0.0497409	0.0950547	0.0514316	0.0734004	0.0395013	0.0474498	0.0432974	0.0752177	0.067191	0	0.068759	0.0774378	0.0633254	0.0695999	0.0523504	0.0560477	0.0909745	0.0673976	0.0488221	0.027906	0.0317982	0.0295854	0.0620191	0.052166	0.0580635	0.0596917	0.0551347	0.0518214	0.0610567	0.0689884	0.0540869	0	0.0546769	0.0606491	0.0254887	0.0603174	0.0628444	0.0903748	0.0346316	0.0892458	0.235294
KCNQ2	0.852307	1.07787	0.985582	0.762349	1.00348	0.804795	1.77728	1.20742	1.15494	0.988262	0.873284	0.964335	1.11303	0.995033	1.22964	1.08865	0.621289	0.988851	0.907286	1.09054	1.00393	1.09075	1.00513	1.1152	1.0214	0.97082	0.984506	0.920544	0.821596	0.871489	1.13467	1.09505	1.2401	1.17067	0.730796	1.2761	1.34924	1.25047	0	0.994232	1.1761	0.817383	0.944126	1.4362	1.22118	1.67019	1.38233	2.31989
EEF1A2	0.525263	0.472876	0.538619	0.448034	0.461843	0.592902	1.44559	0.789611	0.624557	0.488856	0.870111	0.367112	0.583948	0.689961	0.576741	0.489976	0.561966	0.510772	0.847383	0.45901	0.565351	0.541545	0.422218	0.588924	0.978063	0.597072	0.443779	0.545495	0.657997	0.48238	0.763848	0.636441	0.600677	0.579795	0.370925	0.404665	0.926638	0.695225	0	0.489558	0.497646	0.757561	0.42552	0.995401	1.03368	0.695019	0.412003	0.752107
PPDPF	0.172909	0.16699	0.24967	0.223026	0.228828	0.210933	0.474926	0.312545	0.257829	0.159987	0.257855	0.0962751	0.196051	0.373362	0.17543	0.267169	0.226086	0.245828	0.355807	0.139282	0.201036	0.273433	0.0936877	0.329209	0.332074	0.191902	0.302657	0.198932	0.373097	0.211153	0.277084	0.261447	0.210125	0.295055	0.0558607	0.111742	0.434318	0.243783	0	0.230028	0.213995	0.253316	0.220866	0.238531	0.303496	0.33608	0.115139	0.249875
PTK6	0.00283864	0.00387849	0.00548423	0.00651524	0.00529188	0.00329937	0.00424677	0.00258067	0.00576478	0.00168872	0.0024715	0.00248631	0.00281306	0.00394667	0.00134949	0.00448979	0	0.00528282	0.00376779	0.00185891	0.00318878	0.0101285	0	0.00348103	0.00130028	0.000402451	0	0.00490357	0.00862925	0.00512298	0	0.00983213	0.00429106	0.00689897	0	0.00304405	0.00353584	0.00127549	0	0.00498614	0.002387	0.00115769	0.00548599	0.001966	0.00266678	0.00554038	0.0023457	0.0214352
FNDC11	0.000567221	0.000516411	0.000778103	0.00113388	0.000803368	0.00103499	0.000200774	0.000192365	0.000655918	0	0	0	0	0.00176242	0.00024079	0	0	0	0.000326749	0.00023768	0.000241604	0	0	0.00149657	0.000663849	0.00136015	0	0.00021098	0.000393381	0.000711169	0	0.000290511	0.000326899	0.000260628	0	0.000159901	0.000446379	0.000247032	0	0	0.000243455	0	0.00020182	0	0	0.00316686	0	0.0138766
HELZ2	0.00139031	0.00390471	0.00661289	0.00672369	0.00579787	0.00081562	0.00722285	0.00339828	0.00512763	0.00181545	0.00193053	0.00132514	0.000716487	0.00587022	0.0015117	0.00401289	0	0.00151139	0.00203866	0.00124562	0.00441276	0.0061863	0.00176032	0.00555076	0.00237541	0.00133416	0.0399667	0.00201138	0.00468258	0.00210966	0.00297037	0.00440548	0.00306214	0.00305207	0	0.00116407	0.00433235	0.0026823	0	0.00600753	0.00437465	0.00301113	0.00617112	0	0.00359476	0	0.00211562	0.0470717
GMEB2	0.0961041	0.131046	0.130572	0.0849404	0.0929056	0.0857931	0.151607	0.15982	0.155945	0.119206	0.109216	0.11399	0.127985	0.181623	0.174157	0.148009	0.201722	0.120084	0.11845	0.123792	0.131403	0.142013	0.130457	0.159487	0.104025	0.091002	0.0531677	0.0940389	0.0995102	0.0898821	0.144822	0.180081	0.148273	0.147637	0.0552379	0.135427	0.157734	0.134384	0	0.111333	0.116641	0.106116	0.127923	0.0824162	0.0977935	0.214918	0.18076	0.208209
STMN3	0.554188	0.473969	0.743507	0.494715	0.534801	0.585319	0.936968	0.766302	0.775546	0.617471	0.739829	0.380646	0.604231	0.770345	0.571799	0.664537	0.501757	0.519741	1.03645	0.482404	0.676496	0.78882	0.480066	0.755753	0.873617	0.563845	0.640813	0.601099	0.653576	0.426111	0.624997	0.833423	0.604132	0.717685	0.307867	0.504097	0.865337	0.693812	0	0.666953	0.575622	0.59632	0.577683	0.632334	0.589658	0.833619	0.451364	0.593122
RTEL1	0.000722279	0.00171952	0.000603449	0	0.00100846	0.000399983	0.000508711	0.00385132	0.00192814	0.000809381	0.00116196	0.000545235	0.000689695	0.00306836	0.00215147	0.00221259	0	0.000979291	0.00112803	0.00160517	0.000789978	0.00127395	0	0.00458188	0	0	0	0.000868506	0.000879759	0.000819211	0.000990096	0.00133744	0.00146514	0.00238077	0.000772755	0.00102347	0.00105778	0.000875863	0	0.0012564	0.000417562	0.00039358	0.00131639	0	0.000637072	0.00453294	0.00219536	0.00599449
ARFRP1	0.184112	0.199734	0.179924	0.171798	0.192906	0.203105	0.162241	0.252102	0.248563	0.162105	0.170572	0.119227	0.16328	0.260519	0.246145	0.195204	0.0684181	0.200157	0.232486	0.260546	0.22623	0.212285	0.155784	0.225458	0.205815	0.199458	0.17653	0.1407	0.173792	0.201514	0.167534	0.234215	0.217566	0.196579	0.117242	0.221278	0.2137	0.146067	0	0.181693	0.220462	0.116518	0.175827	0.183368	0.20678	0.188491	0.198586	0.103006
ZGPAT	0.000197684	0.00144049	0.00219813	0.00185979	0.00194393	0.00151559	0.00359763	0.00214192	0.00373457	0.00100899	0.00134977	0.000569672	0.0010539	0.00282304	0.000995297	0.00241802	0	0.00285751	0.00177566	0.00073221	0.00196036	0.00264272	0	0.00314178	0.000271636	0.00119466	0	0.000960588	0.00170032	0.000730873	0.0014553	0.00375062	0.00108392	0.00521228	0.000665768	0.00193023	0.0018645	0.00093112	0	0.000851867	0.0015657	0.000596152	0.00148726	0	0.000486626	0.005831	0.00184637	0.00474614
AL121845.3	0	0	0.000234779	0	0.000245167	0	0	0	0.000207965	0	0	0	0	0	0	0.000614326	0	0.000373851	0.000125624	0	0.000202055	0.000311275	0	0	0.000676728	0.000341237	0	0	0	0.000377975	0	0.000749275	0.000313787	0	0	0.000313836	0.000109292	0	0	0	0.00106697	0.000179479	0	0	0	0	0	0
AL121845.2	0.00110179	0.000954166	0.00129544	0.000929454	0.00122557	0.00223256	0.0027856	0.00520057	0.00391955	0.00147873	0.00217895	0.00208532	0.00248875	0.000594301	0.00402907	0.00225698	0	0.00367584	0.00167139	0.00149645	0.00164441	0.00229655	0	0.00246349	0.0016839	0.0025265	0	0.00087297	0.00137019	0.00189715	0.00153827	0.00256342	0.00399462	0.000654068	0.00141759	0.00118237	0.00251445	0.00163466	0	0.000854668	0.0021162	0.00316511	0.00155763	0.00484826	0.00265126	0.0024594	0.00340687	0
SLC2A4RG	0.100597	0.106054	0.111989	0.0841726	0.103071	0.120794	0.165318	0.159997	0.168235	0.0987854	0.0953726	0.0675761	0.10101	0.186739	0.159582	0.139987	0	0.145394	0.144696	0.0983149	0.14561	0.132441	0.0455175	0.15839	0.0850273	0.0938882	0.11838	0.0962636	0.095388	0.14008	0.133707	0.131619	0.137455	0.177804	0.0604996	0.087113	0.173423	0.11997	0	0.0957728	0.107953	0.0839313	0.207457	0.143408	0.157665	0.0535203	0.0954823	0.0815395
ZBTB46	0.553866	0.645472	0.745461	0.60008	0.615885	0.473716	0.756856	0.770309	0.875019	0.636474	0.607958	0.638446	0.68083	0.764424	0.911199	0.786583	0.496738	0.746969	0.619111	0.720824	0.659116	0.829328	0.751838	0.877387	0.523801	0.604302	0.646075	0.472983	0.395455	0.611626	0.747931	0.719688	0.789838	0.779212	0.586004	0.831378	0.814655	0.824865	0	0.670489	0.83254	0.523502	0.727561	0.550137	0.664209	0.892018	0.945644	1.18827
TPD52L2	0.339799	0.343147	0.408841	0.372573	0.404896	0.327437	0.657682	0.521956	0.568738	0.369288	0.349304	0.335138	0.35862	0.541599	0.469957	0.469847	0.0684181	0.409883	0.416661	0.424488	0.436922	0.572624	0.284339	0.543052	0.34581	0.294388	0.392654	0.344519	0.389933	0.404785	0.429608	0.557318	0.553027	0.496455	0.282611	0.457826	0.484661	0.37081	0	0.356177	0.471662	0.314964	0.500142	0.456563	0.453064	0.484737	0.506411	0.947548
DNAJC5	0.531014	0.583418	0.718121	0.406171	0.45129	0.539641	0.841926	0.680456	0.682464	0.663092	0.574129	0.533188	0.523008	0.577393	0.661308	0.563264	0.278789	0.495715	0.763556	0.571301	0.584146	0.74074	0.632482	0.629123	0.722426	0.635502	0.575234	0.571872	0.513213	0.392398	0.635812	0.762279	0.707038	0.704573	0.544161	0.652384	0.779918	0.637124	0	0.670641	0.603594	0.565828	0.523215	0.596272	0.662086	0.978537	0.629529	0.963727
UCKL1	0.0744823	0.0856145	0.0934405	0.135999	0.136694	0.101594	0.177458	0.151087	0.17367	0.0805181	0.0773615	0.049997	0.0904923	0.154937	0.10934	0.114393	0	0.108092	0.124205	0.0938438	0.116593	0.0980615	0.0187483	0.112236	0.0705012	0.0650895	0	0.0928973	0.139762	0.0971461	0.0804723	0.15892	0.115509	0.11809	0.0358934	0.0862044	0.138007	0.108058	0	0.0801386	0.113679	0.0620455	0.156209	0.0996667	0.12766	0.0875297	0.105254	0.116089
ZNF512B	0.151287	0.171138	0.159764	0.0984268	0.122317	0.147723	0.163963	0.207679	0.189295	0.122422	0.179037	0.113809	0.158859	0.181249	0.183501	0.139978	0	0.134904	0.167841	0.180935	0.165134	0.172576	0.106839	0.144042	0.161393	0.153404	0.251569	0.119599	0.112647	0.14364	0.191046	0.233634	0.188789	0.12706	0.100422	0.120351	0.157292	0.149101	0	0.153187	0.170484	0.139544	0.174919	0.166808	0.143704	0.135231	0.184698	0.16205
SAMD10	0.0529932	0.0453226	0.0478423	0.046025	0.0691795	0.063592	0.0464959	0.0659414	0.0879757	0.0441926	0.0520692	0.038844	0.0726318	0.0722555	0.0657597	0.0647013	0	0.0715085	0.0598756	0.0606323	0.06369	0.0637908	0.0338209	0.0561304	0.0570839	0.0550652	0.088726	0.0495325	0.0441545	0.0485699	0.0433241	0.0619961	0.0580653	0.0482136	0.0191802	0.044713	0.0595106	0.05071	0	0.0477837	0.0488347	0.0295232	0.0590658	0.0531407	0.0501025	0.0843364	0.0498668	0.0368645
PRPF6	0.296396	0.292108	0.327239	0.246431	0.219228	0.230621	0.334879	0.337534	0.326221	0.27098	0.264196	0.251342	0.271784	0.409383	0.406972	0.303023	0.157472	0.284044	0.30902	0.301519	0.304777	0.450364	0.231876	0.38227	0.25977	0.252639	0.29073	0.20107	0.32593	0.224959	0.305144	0.42122	0.337507	0.322515	0.267497	0.311619	0.320397	0.272783	0	0.29282	0.298304	0.297155	0.346053	0.227842	0.244047	0.380458	0.315333	0.572286
C20orf204	0.0205366	0.0195404	0.0155295	0.0109575	0.0167861	0.00894475	0.0123236	0.0328116	0.0206277	0.0154709	0.0127072	0.0165614	0.0168448	0.0239565	0.0328627	0.0148628	0	0.0121296	0.0119206	0.0216604	0.0161796	0.0185319	0.00946846	0.0210392	0.0183045	0.0153601	0	0.0164059	0.0125965	0.0123448	0.0152448	0.0351738	0.0325082	0.0167215	0.0196354	0.0188628	0.014332	0.0247802	0	0.0293646	0.0153388	0.0165842	0.0319016	0.0245618	0.0121538	0.0152958	0.0185045	0.048403
SOX18	0.000274014	0.00033279	0.00037617	0.00077678	0.000495564	0.000497	0.000510283	0.000448891	0.000847856	0.000234498	0.000293727	0	0.000416222	0.00169124	0.000675775	0.00129779	0	0.000469274	0.000571935	0.000312807	0.000563749	0.000486404	0	0	0	0	0	0.000769161	0	0.00114076	0.00234575	0.0008754	0.000528661	0.000296015	0	0.000651091	0.000829783	0.000544323	0	0.000345556	0.000485132	0.000546134	0.000770591	0	0.000263006	0.00270252	0	0.00198004
TCEA2	0.269434	0.273276	0.298944	0.341073	0.335722	0.28706	0.376787	0.403422	0.412216	0.201492	0.27709	0.155139	0.220571	0.476595	0.35525	0.38348	0.24616	0.370163	0.400921	0.322139	0.335012	0.329288	0.115003	0.38266	0.341494	0.234545	0.301166	0.24744	0.46133	0.253098	0.242343	0.438923	0.346148	0.288537	0.118149	0.186483	0.418804	0.265956	0	0.284201	0.310892	0.274935	0.443483	0.278753	0.328397	0.272812	0.20082	0.275094
RGS19	0.00614512	0.0114502	0.0222861	0.00818144	0.0208593	0.0176723	0.0234125	0.0246754	0.03599	0.0141306	0.022883	0.00832886	0.0152202	0.0333779	0.0177662	0.0230997	0	0.0321228	0.0259564	0.016208	0.023528	0.0219213	0.00617118	0.0370606	0.019002	0.0182031	0	0.0111512	0.0151532	0.0111538	0.0178257	0.0197524	0.0163282	0.0279584	0.0132569	0.0187801	0.0342123	0.022316	0	0.0296689	0.0275639	0.0104697	0.0173067	0.0144787	0.0168998	0.00361552	0.0330878	0.018395
OPRL1	0.0627641	0.0760666	0.100055	0.0570367	0.114974	0.139144	0.11555	0.110752	0.145862	0.0746783	0.094103	0.0638108	0.0515746	0.0800311	0.0972163	0.0851079	0	0.121423	0.148234	0.0658133	0.198087	0.19087	0.070336	0.216272	0.094776	0.101517	0.0474521	0.050957	0.0655975	0.0574103	0.0531607	0.163854	0.078104	0.133682	0.0169688	0.110889	0.113956	0.0625982	0	0.079168	0.0767741	0.0483696	0.0812819	0.0972499	0.124607	0.199287	0.0602803	0.0548186
LKAAEAR1	0.0170466	0.00884971	0.0157978	0.0234707	0.0204857	0.0195881	0.0186586	0.0194875	0.0291666	0.0129451	0.0259462	0.0080105	0.0105391	0.031403	0.0166657	0.0232071	0	0.0296042	0.0350282	0.0194312	0.0191751	0.0285269	0.00538391	0.0322467	0.0130891	0.0131683	0.0138274	0.0134608	0.0200592	0.0124623	0.0151057	0.0205648	0.0150025	0.0176396	0.00667404	0.00917656	0.0228297	0.0172887	0	0.0123747	0.0154831	0.0187668	0.0223412	0.0203625	0.0331963	0.0133618	0.00501057	0.00908334
MYT1	0.055271	0.0494812	0.0705876	0.0434897	0.0442314	0.0539716	0.063228	0.0786341	0.0632091	0.0619824	0.0559501	0.0487787	0.0583531	0.105172	0.07782	0.0507107	0	0.0913263	0.0694711	0.063964	0.0585148	0.105868	0.0544129	0.0932955	0.034878	0.0454686	0.0341968	0.0777721	0.0653073	0.0457431	0.0522062	0.0782977	0.0815557	0.0797165	0.0572603	0.057719	0.0646512	0.059601	0	0.0548876	0.0531903	0.0600049	0.0774949	0.0494357	0.0469732	0.099117	0.0525339	0.460184
PCMTD2	0.376968	0.371064	0.482388	0.424728	0.476139	0.54153	0.633153	0.484991	0.479849	0.460473	0.483394	0.291252	0.281073	0.4137	0.358708	0.389795	0.154238	0.367189	0.512556	0.347761	0.403039	0.583417	0.24046	0.583076	0.424535	0.381829	0.435148	0.545117	0.447721	0.435409	0.428289	0.603731	0.457044	0.585416	0.285529	0.399506	0.601404	0.446042	0	0.454479	0.343844	0.331636	0.401194	0.41914	0.617912	0.353318	0.293048	0.326715
PLPP2	0.00562791	0.00701473	0.00826526	0.00752726	0.00903758	0.00797967	0.035306	0.0123926	0.0100408	0.00458905	0.00454909	0.00420483	0.0100649	0.00968483	0.00673783	0.00325622	0	0.00487551	0.00590107	0.00317911	0.00682157	0.00664955	0.0212154	0.00996624	0.0096012	0.00771038	0	0.0134212	0.00850731	0.00781919	0.0189877	0.0134114	0.00922967	0.00796557	0.00765198	0.00778996	0.0079426	0.0102023	0	0.00580951	0.00535341	0.00304311	0.00891578	0.00995098	0.00799213	0.012657	0.00693763	0.041558
MIER2	0.102502	0.128642	0.157026	0.114582	0.110631	0.1084	0.238974	0.158392	0.142334	0.144971	0.120121	0.0942882	0.110227	0.146526	0.135252	0.121079	0.100363	0.0998468	0.130707	0.115338	0.112911	0.165429	0.100407	0.141366	0.162649	0.120153	0.1265	0.130194	0.112262	0.0953608	0.140787	0.158167	0.14892	0.166913	0.103012	0.134139	0.173715	0.156156	0	0.160839	0.119171	0.0971319	0.114411	0.13459	0.150405	0.143732	0.155227	0.189779
THEG	0.0101664	0.00893515	0.0222204	0.0133925	0.0285706	0.00723054	0.0130471	0.0170385	0.0211994	0.0177593	0.0135619	0.0141142	0.0157673	0.0277451	0.0197445	0.0228601	0	0.0378189	0.011966	0.0133019	0.0151238	0.0180372	0.0398606	0.033751	0.0138535	0.00901526	0	0.0118004	0.0136039	0.00755104	0.0138717	0.0140439	0.013075	0.0199318	0.00858056	0.032528	0.0195368	0.0155679	0	0.00832512	0.0249878	0.00813133	0.0104657	0.00372709	0.0145534	0.0165237	0.0279874	0.0879963
C2CD4C	0.0950537	0.131095	0.148387	0.141438	0.213326	0.134133	0.25496	0.201511	0.278404	0.146109	0.161767	0.118936	0.200492	0.216556	0.129995	0.208526	0.128436	0.184714	0.148706	0.140151	0.162482	0.150354	0.111916	0.191388	0.212124	0.183526	0.124106	0.164034	0.162132	0.0887852	0.151738	0.228403	0.157446	0.168284	0.0760341	0.182883	0.194669	0.143391	0	0.134311	0.197042	0.10522	0.14681	0.173356	0.174892	0.265056	0.150337	0.0716768
SHC2	0.394693	0.469528	0.416781	0.332695	0.455521	0.381006	0.457469	0.588411	0.666309	0.334033	0.401298	0.329747	0.377246	0.666733	0.618287	0.460212	0.0684181	0.522522	0.439553	0.575812	0.537332	0.437934	0.260791	0.497412	0.381694	0.42641	0.25322	0.292763	0.320284	0.395726	0.463854	0.590302	0.498286	0.418019	0.262504	0.515258	0.628305	0.468219	0	0.341083	0.510586	0.288935	0.5175	0.360382	0.410211	0.344195	0.540201	0.390012
ODF3L2	0.00630454	0.00694855	0.0080698	0.00729972	0.00801918	0.00323583	0.00440107	0.00667614	0.00828344	0.00557319	0.00309339	0.00549893	0.00690151	0.0160987	0.0113094	0.0117255	0	0.0117907	0.0035267	0.00621464	0.00858107	0.0102835	0.001512	0.0145666	0.00482105	0.00447418	0	0.00445172	0.00919473	0.00542812	0.00379434	0.016859	0.00885968	0.00715896	0.0010741	0.00539802	0.00634621	0.00607082	0	0.00600021	0.0110409	0.0079674	0.0115349	0.00590472	0.00632263	0.0114845	0.00969741	0.0171828
MADCAM1	0.0751751	0.100584	0.135932	0.158174	0.13336	0.0875901	0.119954	0.164439	0.196119	0.0926507	0.0966881	0.0601482	0.0737569	0.237126	0.130905	0.190945	0.157668	0.164597	0.157066	0.09275	0.120018	0.165262	0.050123	0.180757	0.0837672	0.0879984	0.0474521	0.0822783	0.255345	0.0882168	0.0825624	0.1247	0.124562	0.184216	0.0647942	0.0965594	0.264204	0.142448	0	0.139304	0.147188	0.150593	0.165306	0.0759872	0.113021	0.2341	0.147991	0.175296
TPGS1	0.0475769	0.0519084	0.0742355	0.0521188	0.0455375	0.0496778	0.118829	0.0931011	0.090746	0.0711838	0.104944	0.0477985	0.064418	0.0930253	0.0792163	0.0675626	0	0.0678534	0.120652	0.0643734	0.0747846	0.0972834	0.0788137	0.0930529	0.0799658	0.0663341	0.0613454	0.0378747	0.0743004	0.0387696	0.0786475	0.0956424	0.0783718	0.0904111	0.0413907	0.0782206	0.0925598	0.0632529	0	0.0758403	0.0633596	0.0690001	0.0487107	0.114901	0.102426	0.159343	0.063349	0.115476
CDC34	0.134288	0.131633	0.137696	0.115209	0.137251	0.168864	0.303943	0.210267	0.166147	0.1658	0.216119	0.108659	0.209682	0.194389	0.165603	0.164071	0	0.164428	0.211074	0.147832	0.173427	0.145153	0.119939	0.20511	0.258071	0.193325	0.131758	0.154043	0.125741	0.165072	0.200634	0.185803	0.165936	0.156917	0.109868	0.121172	0.204784	0.169265	0	0.154565	0.167312	0.1359	0.161456	0.245455	0.199001	0.381705	0.130814	0.253114
GZMM	0.0041629	0.0054069	0.00560462	0.00874284	0.00415891	0.00104888	0.0125303	0.0040685	0.00569598	0.00361693	0.0032321	0.00215469	0.00129898	0.0037799	0.00695372	0.0028391	0.0684181	0.00368671	0.00591737	0.00321189	0.0051769	0.00408117	0.00318773	0.00189961	0.00221652	0.00409598	0	0.00270219	0.00564984	0.00348376	0.00748073	0.00565726	0.00560644	0.00289616	0.00210592	0.00426541	0.00671412	0.00581856	0	0.00477813	0.00451238	0.00318054	0.00579815	0.00576126	0.00739937	0.0039999	0.00386962	0.0576904
BSG	0.509693	0.430042	0.602675	0.377162	0.391582	0.465261	1.12559	0.734332	0.628773	0.611189	0.823547	0.370152	0.641249	0.658656	0.476145	0.51906	0.330609	0.471011	0.861102	0.416829	0.550878	0.584848	0.590931	0.629505	0.834579	0.551895	0.563657	0.556081	0.463078	0.38219	0.902302	0.667317	0.564007	0.646089	0.476837	0.435433	0.821744	0.705894	0	0.599165	0.485468	0.619702	0.446995	0.95175	0.779601	0.823683	0.501802	1.02278
HCN2	0.158524	0.160165	0.223197	0.167837	0.165624	0.147492	0.211695	0.241666	0.229731	0.167953	0.206782	0.135195	0.179768	0.260438	0.239047	0.232811	0.222656	0.220002	0.250683	0.214426	0.216406	0.22604	0.14875	0.224654	0.201248	0.15504	0.126174	0.132917	0.162901	0.135038	0.198176	0.220277	0.229539	0.171663	0.110754	0.190246	0.270464	0.24728	0	0.178557	0.218101	0.1472	0.22768	0.202442	0.21325	0.328078	0.24006	0.579292
POLRMT	0.0552975	0.0542002	0.0583281	0.0453938	0.0459164	0.0352376	0.0431644	0.0681671	0.0628266	0.0387176	0.0458226	0.041346	0.0530592	0.0893104	0.0742267	0.0571791	0	0.0681651	0.0611723	0.0620583	0.0618341	0.0646719	0.0401735	0.0509132	0.0611103	0.0561372	0.0399667	0.0379462	0.0648053	0.0315176	0.0490784	0.087796	0.0555372	0.0450789	0.0399526	0.0513011	0.0495045	0.0558503	0	0.049921	0.0501932	0.0339058	0.0577484	0.0437293	0.0521777	0.0472065	0.0568844	0.0404151
FGF22	0.064651	0.0747022	0.109321	0.104474	0.118835	0.0618769	0.0489276	0.121609	0.207624	0.0476725	0.0585149	0.0529655	0.0592872	0.217433	0.145362	0.173466	0	0.154306	0.119456	0.0832522	0.122009	0.212806	0.048999	0.204566	0.0464257	0.0590055	0.0138274	0.0560276	0.108231	0.0704087	0.0473298	0.166476	0.111458	0.11789	0.0384763	0.108829	0.106625	0.0830506	0	0.0663113	0.148735	0.065718	0.142473	0.0393801	0.0905889	0.157762	0.12346	0.0391373
RNF126	0.116672	0.119022	0.215479	0.151638	0.156734	0.142959	0.233252	0.232477	0.284517	0.15399	0.20011	0.103471	0.164195	0.375881	0.205202	0.293773	0.22589	0.264964	0.255843	0.141842	0.212739	0.268575	0.0914852	0.319793	0.19275	0.127376	0.125155	0.109662	0.195525	0.120253	0.170644	0.377841	0.185163	0.218538	0.102635	0.1613	0.282359	0.196345	0	0.223406	0.237999	0.203601	0.238518	0.126227	0.164452	0.484937	0.200477	0.222171
FSTL3	0.112673	0.124957	0.119398	0.135908	0.13514	0.113802	0.106504	0.161661	0.189116	0.0881314	0.0909578	0.0805768	0.0932867	0.211445	0.145699	0.188875	0.128436	0.178344	0.126575	0.124388	0.140052	0.107708	0.0505893	0.16137	0.0955239	0.102645	0.187613	0.0962748	0.109056	0.141068	0.14394	0.172318	0.141051	0.11861	0.0849106	0.0962904	0.151098	0.132613	0	0.103328	0.164157	0.0861201	0.161744	0.120391	0.122704	0.235182	0.122121	0.0627226
PRSS57	0.00276021	0.00255032	0.0045476	0.00602254	0.00296349	0.00203761	0.00141016	0.00148069	0.00395123	0.00120809	0.000676925	0.000914547	0	0.00440043	0.00358542	0.00496955	0	0.00303852	0.00280441	0.00269766	0.00251964	0.00414261	0.00323042	0.00904853	0.00127328	0.00175881	0	0.00148383	0.0064299	0.00356122	0.00237878	0.00436127	0.00221721	0.002951	0.00209654	0.00469387	0.00383345	0.000528108	0	0.00162959	0.00371276	0.00206523	0.00298676	0.00196515	0.00255271	0.00252586	0.00441874	0.0118391
PALM	0.41831	0.562868	0.627638	0.433953	0.513402	0.431895	0.753111	0.678125	0.749189	0.552883	0.587275	0.493049	0.732821	0.609963	0.7602	0.660421	0.169777	0.607217	0.551442	0.609069	0.535772	0.663473	0.664286	0.647508	0.520942	0.509133	0.670595	0.428478	0.286204	0.487208	0.633977	0.629724	0.687421	0.606221	0.385457	0.658617	0.673534	0.717767	0	0.50367	0.702221	0.387757	0.519775	0.631822	0.650995	1.03126	0.830015	0.739786
MISP	0.00383868	0.00467344	0.00728994	0.00867834	0.0040469	0.00287038	0.00312329	0.00425365	0.0044826	0.00170126	0.00201181	0.00163786	0.00202279	0.00282011	0.00207518	0.00359708	0	0.00429294	0.00377899	0.00143353	0.00311602	0.00545894	0.00168519	0.00816242	0.00337777	0.00376021	0	0.00368242	0.00677577	0.00184901	0.000966094	0.00541729	0.0021486	0.00291032	0.000673325	0.00433191	0.00326141	0.00184183	0	0.00276409	0.00512204	0.000732071	0.00335309	0.00266013	0.00249169	0.00585742	0.00465137	0.124492
PTBP1	0.168492	0.187659	0.182683	0.145113	0.180946	0.160753	0.234673	0.241963	0.260474	0.164058	0.159148	0.125992	0.208055	0.28613	0.245793	0.219069	0.243693	0.169348	0.19391	0.233727	0.235782	0.222123	0.0939961	0.218884	0.148973	0.160876	0.099364	0.143578	0.230117	0.162223	0.166822	0.33422	0.235304	0.208137	0.111152	0.174801	0.256058	0.240309	0	0.222041	0.205331	0.202655	0.234348	0.204682	0.192614	0.2203	0.193605	0.161399
PLPPR3	0.0847694	0.0890429	0.110126	0.0734228	0.0917509	0.0947563	0.134999	0.117287	0.166681	0.107631	0.211811	0.0912661	0.11624	0.142448	0.102058	0.140028	0	0.112106	0.165715	0.109025	0.0842726	0.104061	0.0845288	0.132066	0.141667	0.13786	0.053151	0.0699902	0.0812389	0.0685864	0.109119	0.144643	0.10866	0.124012	0.0779112	0.114618	0.150755	0.129486	0	0.124783	0.123465	0.100552	0.144171	0.176812	0.112891	0.0639146	0.115814	0.064654
AZU1	0.0339398	0.0392009	0.0274422	0.0247425	0.025873	0.023969	0.0132869	0.0419647	0.0364147	0.0208043	0.0218782	0.0265843	0.0239527	0.0322917	0.0468655	0.0223128	0.121121	0.0337347	0.025307	0.0400781	0.0289671	0.0250891	0.0264018	0.018416	0.0363548	0.0334714	0.0252736	0.024778	0.026702	0.0285855	0.0177937	0.0260429	0.0442686	0.0327865	0.0270298	0.0316486	0.0220398	0.0327579	0	0.0283526	0.0282934	0.0195497	0.0284265	0.0308117	0.0360942	0.0123202	0.0306795	0.0295363
PRTN3	0.0110823	0.0294109	0.0255256	0.0185896	0.0585238	0.0512577	0.0298628	0.0475472	0.0547568	0.0160963	0.0359436	0.0411029	0.0361738	0.0359478	0.0416864	0.0610602	0.121121	0.123381	0.0283437	0.0399032	0.0497514	0.0377327	0.045217	0.0952234	0.0306775	0.0277367	0.0138274	0.0232424	0.0262514	0.0195843	0.0180538	0.0316994	0.0248446	0.0268557	0.00855911	0.0663416	0.0244132	0.0217553	0	0.017929	0.0260829	0.0166784	0.0317325	0.0171686	0.0262858	0.011663	0.030311	0.0168921
ELANE	0.00490975	0.00799078	0.0181584	0.025453	0.0220218	0.00782891	0.00787409	0.00697827	0.0122925	0.00291329	0.0043838	0.0014865	0.00157044	0.00435342	0.00856234	0.00838152	0	0.0110531	0.00884145	0.00857556	0.00752601	0.0101522	0.0040747	0.0120142	0.00699507	0.00615312	0	0.00374227	0.030746	0.00595582	0.00123462	0.00765952	0.00604542	0.003249	0.00134521	0.00280501	0.0113863	0.0124274	0	0.00735203	0.00731253	0.00142553	0.00877282	0.00287523	0.00679048	0.0172387	0.00666541	0.0132123
CFD	0.00782889	0.00591534	0.00755926	0.00867881	0.00952543	0.00323061	0.00681161	0.00294876	0.0109522	0.0028902	0.00494513	0.00327447	0.00521044	0.00656696	0.00794284	0.00592914	0	0.0118291	0.00784477	0.00368488	0.00491795	0.0116832	0.0117757	0.00659954	0.00564351	0.00560654	0	0.00617644	0.00671575	0.00722391	0.00367426	0.0106643	0.00590736	0.00793747	0.00330079	0.00761527	0.00616949	0.011983	0	0.00480072	0.00590646	0.0056817	0.0125352	0.00391085	0.00622647	0.0188219	0.0115232	0.0201585
MED16	0.0754306	0.0738593	0.0899952	0.0610829	0.0674965	0.0751561	0.149393	0.128968	0.108648	0.0795862	0.123572	0.0535126	0.11227	0.120151	0.0916642	0.0877381	0	0.0757982	0.149	0.103634	0.10495	0.105025	0.0500791	0.0742569	0.140042	0.0976125	0.124013	0.0772673	0.109507	0.0479685	0.124189	0.122708	0.111481	0.102982	0.0502375	0.07754	0.127654	0.0900048	0	0.10555	0.0813374	0.0732459	0.114829	0.113351	0.0844195	0.188377	0.065215	0.0734922
R3HDM4	0.0898794	0.110486	0.0924663	0.0664659	0.0940964	0.102607	0.157793	0.143353	0.123467	0.089405	0.111377	0.0637137	0.102945	0.104022	0.112081	0.0946713	0.101359	0.0709845	0.127612	0.0997308	0.0987266	0.079686	0.0965458	0.101734	0.148477	0.120969	0.0708242	0.10059	0.0763675	0.0739591	0.138594	0.129171	0.112893	0.0938413	0.0567118	0.0940759	0.124934	0.0996409	0	0.101843	0.103473	0.0557623	0.0769306	0.171353	0.153813	0.191292	0.088769	0.182325
KISS1R	0.00481861	0.00335867	0.00653845	0.00238779	0.00697456	0.0049972	0.00825294	0.00955723	0.00767561	0.00203685	0.00200768	0.00122567	0.00349259	0.0101565	0.00320699	0.00737359	0	0.00630974	0.0140572	0.00324443	0.00413445	0.0136881	0	0.00370138	0.00515345	0.00448183	0	0.00280429	0.00686965	0.00723527	0.00447714	0.0115432	0.00572109	0.00765928	0.000705436	0.00670488	0.0219299	0.0153091	0	0.00966325	0.00280623	0.00477022	0.00659035	0.00169095	0.0145057	0.0998138	0.000505648	0.0195152
ARID3A	0.245013	0.265268	0.298651	0.165803	0.23378	0.162301	0.218358	0.31485	0.281338	0.18599	0.212064	0.217855	0.238057	0.382257	0.397764	0.273431	0.122572	0.397824	0.237087	0.250594	0.275142	0.386545	0.211455	0.294457	0.194449	0.216772	0.611291	0.167475	0.203211	0.192186	0.242486	0.372188	0.296243	0.247874	0.214806	0.303951	0.326788	0.336598	0	0.286006	0.252645	0.244607	0.309089	0.192281	0.267228	0.791612	0.280541	0.404311
WDR18	0.0888307	0.0849114	0.11231	0.104107	0.102608	0.0791444	0.15663	0.17334	0.173998	0.0871799	0.103673	0.0632122	0.121584	0.224093	0.141105	0.152229	0	0.147714	0.174767	0.131154	0.138571	0.0852713	0.0431757	0.114558	0.120586	0.0963676	0.0613942	0.0894849	0.102965	0.100772	0.128249	0.16746	0.153571	0.115154	0.0625896	0.0909039	0.21511	0.145986	0	0.0932218	0.149944	0.0878422	0.131683	0.168399	0.136117	0.0800081	0.10917	0.0958657
GRIN3B	0.00146606	0.00359035	0.00536259	0.0107342	0.00640412	0.00384679	0.000357385	0.00388307	0.00710856	0.00153355	0.0027005	0.000945914	0.00127934	0.00856149	0.00161693	0.00670666	0	0.00636508	0.00337927	0.00206628	0.00166731	0.00584162	0.00252786	0.0066196	0.00170193	0.00321586	0	0.00190278	0.00505949	0.00262493	0	0.00854128	0.00253882	0.00589397	0	0.00330349	0.00421212	0.00242458	0	0.00190924	0.0034476	0.00118375	0.00650579	0.000546142	0.00159298	0.00429495	0.00463061	0.024882
TMEM259	0.570244	0.525178	0.589855	0.577876	0.547461	0.518311	0.517318	0.602487	0.781422	0.359366	0.482285	0.420545	0.484428	0.991225	0.748706	0.77562	0.328496	0.803874	0.609113	0.718045	0.67697	0.609061	0.229992	0.753277	0.448334	0.496578	0.584424	0.441293	0.591969	0.378861	0.400511	1.02837	0.516593	0.438966	0.273122	0.647209	0.592695	0.434534	0	0.592817	0.638847	0.400258	0.855382	0.447102	0.512178	0.5712	0.568418	0.412545
CNN2	0.00407025	0.00564763	0.0122527	0.0158608	0.0102468	0.00475307	0.000537691	0.00186539	0.00190905	0.000819892	0.000171158	0.000737382	0.000804551	0.00125673	0.00140339	0.00210901	0	0.00131275	0.000825648	0.000195411	0.00172394	0.00174299	0	0.0030075	0.00655924	0.00300386	0	0.00387906	0.0130943	0.00507656	0.00218996	0.00370753	0.00112374	0.00411172	0.000680122	0.000910795	0.00126309	0	0	0.00184029	0.00211844	0.00110649	0.000353797	0.00073082	0	0.00164517	0.00258871	0.00554242
ABCA7	0.258594	0.2758	0.2683	0.168429	0.189453	0.184132	0.204023	0.251967	0.245229	0.190888	0.218004	0.189929	0.230718	0.221058	0.382892	0.23346	0.0684181	0.211662	0.186335	0.238303	0.195246	0.228643	0.196147	0.184339	0.219803	0.245506	0.112595	0.148155	0.184009	0.175059	0.319961	0.308019	0.335221	0.19297	0.173754	0.282509	0.324236	0.29895	0	0.355383	0.242823	0.201846	0.22039	0.27863	0.265638	0.0918913	0.224148	0.149682
ARHGAP45	0.00666556	0.00613639	0.0102713	0.0116969	0.0117384	0.00487057	0.0101218	0.0103748	0.00689248	0.00399522	0.00860979	0.00772967	0.00507544	0.00932638	0.00734004	0.0148806	0	0.00957018	0.00672125	0.0111433	0.0065761	0.00593927	0.00618012	0.00797449	0.00998801	0.00879396	0	0.00376322	0.00647322	0.00983871	0.00842111	0.00848921	0.00964954	0.00698226	0.00479804	0.00864603	0.0140261	0.0110999	0	0.00740904	0.00497541	0.00664353	0.00734008	0.00339479	0.00992217	0.0228027	0.0179266	0.0207382
POLR2E	0.123197	0.111362	0.226499	0.168129	0.15408	0.150873	0.286462	0.201092	0.252136	0.169156	0.173626	0.0874126	0.130693	0.305067	0.183992	0.208031	0.122572	0.193542	0.344071	0.169749	0.235393	0.26921	0.104072	0.250626	0.24578	0.127754	0.081057	0.10252	0.191281	0.094937	0.139618	0.262149	0.165505	0.201634	0.0760376	0.140405	0.339196	0.17398	0	0.206679	0.173975	0.176711	0.181441	0.155674	0.205298	0.215878	0.152166	0.329885
GPX4	0.268405	0.197782	0.356946	0.404683	0.323444	0.367851	0.51354	0.376468	0.402543	0.221305	0.339673	0.141619	0.247837	0.526363	0.217566	0.352264	0.243693	0.328035	0.676683	0.248041	0.394025	0.41578	0.186429	0.462044	0.447269	0.263576	0.215093	0.296673	0.551827	0.200548	0.316052	0.459188	0.275752	0.389839	0.126558	0.179346	0.573114	0.271744	0	0.302669	0.307262	0.268282	0.254099	0.392984	0.388674	0.363768	0.140633	0.399875
SBNO2	0.0513365	0.0566839	0.0897556	0.0676712	0.0693124	0.0446835	0.114151	0.0975941	0.105583	0.0526444	0.0506492	0.05131	0.0622218	0.113836	0.118675	0.104041	0	0.0955286	0.0776743	0.0847329	0.0921296	0.108602	0.0587422	0.108355	0.0537051	0.0499705	0.237338	0.0507838	0.0532517	0.0587461	0.0590536	0.0938595	0.0796229	0.0753673	0.0353507	0.0790882	0.0971858	0.0841914	0	0.0810159	0.0929475	0.0479487	0.0786931	0.0658362	0.0588355	0.0938376	0.0973767	0.352659
STK11	0.166336	0.186976	0.201321	0.147863	0.138542	0.124884	0.283084	0.254197	0.205902	0.176688	0.18453	0.141197	0.183137	0.238573	0.22349	0.187262	0	0.180372	0.204531	0.186712	0.17711	0.259933	0.164565	0.218497	0.190046	0.179394	0.246619	0.162401	0.165018	0.120076	0.247767	0.314746	0.229264	0.224474	0.161397	0.181998	0.267355	0.209924	0	0.219236	0.186321	0.178557	0.18427	0.249021	0.21205	0.215979	0.191679	0.40815
CBARP	0.0897249	0.23243	0.156811	0.180082	0.250926	0.160577	0.271852	0.286326	0.371802	0.201765	0.201831	0.166319	0.355125	0.236592	0.272322	0.258466	0.243693	0.192434	0.204529	0.191118	0.306255	0.0991188	0.1458	0.330213	0.233815	0.178297	0.166373	0.152182	0.130925	0.153819	0.202792	0.235831	0.182151	0.184041	0.105596	0.228723	0.193913	0.197608	0	0.194083	0.316425	0.111418	0.175402	0.231409	0.129506	0.283651	0.295042	0.163704
ATP5F1D	0.125992	0.144115	0.241278	0.276282	0.228646	0.212916	0.447694	0.264796	0.305804	0.192997	0.304998	0.111412	0.192987	0.373722	0.208397	0.266306	0.169777	0.221322	0.440254	0.166763	0.271462	0.263161	0.143335	0.29948	0.363651	0.16235	0.120711	0.183392	0.416267	0.135249	0.249897	0.306088	0.199487	0.308231	0.13731	0.144107	0.440383	0.240146	0	0.260877	0.238986	0.308741	0.198349	0.403629	0.414029	0.373447	0.151578	0.260952
MIDN	0.0319149	0.147788	0.0769636	0.0678523	0.133671	0.097402	0.160648	0.0957032	0.148062	0.154893	0.0697155	0.10994	0.148555	0.0477706	0.138238	0.0665276	0	0.0655344	0.0943152	0.102135	0.122477	0.0543399	0.0866656	0.129237	0.156453	0.0673094	0.0934312	0.0520155	0.0474256	0.0314082	0.0450002	0.0371435	0.046262	0.0483089	0.053528	0.167679	0.0430425	0.0620695	0	0.0769033	0.128928	0.0324648	0.0269609	0.108267	0.0791855	0.125328	0.120702	0.561072
CIRBP	0.720219	0.739151	0.670022	0.713111	0.694036	0.719716	0.467878	0.916396	0.862104	0.510414	0.701056	0.512117	0.680983	1.03311	0.868906	0.843813	0.530475	0.824031	0.858665	0.786034	0.84305	0.8592	0.431593	0.912081	0.669803	0.726507	0.596994	0.382855	0.571424	0.57328	0.529948	0.717689	0.680603	0.574576	0.370313	0.695049	0.489067	0.39123	0	0.509103	0.741342	0.339715	0.752824	0.402526	0.361946	0.562114	0.649619	0.316266
EFNA2	0.00470423	0.00424657	0.00789726	0.00695241	0.00982208	0.00443452	0.00557339	0.0034896	0.00948804	0.00505942	0.00410768	0.00227934	0.00144529	0.0145161	0.00878034	0.00794505	0	0.00646581	0.00427341	0.00632217	0.00620261	0.0101592	0.0040329	0.0117209	0.00447612	0.00299481	0	0.0027936	0.00827767	0.00285946	0.00144811	0.0135757	0.00624004	0.0107402	0.00320251	0.00607081	0.0100561	0.00252305	0	0.0040758	0.00649421	0.00383321	0.011324	0.00681996	0.0036033	0.016975	0.00694146	0.124581
NDUFS7	0.209976	0.211402	0.230298	0.227631	0.22467	0.199893	0.380987	0.32975	0.313775	0.147978	0.185299	0.14309	0.222043	0.398419	0.259763	0.2828	0.222935	0.258984	0.322591	0.20485	0.252117	0.292809	0.140746	0.245913	0.239386	0.189219	0.0670766	0.217515	0.344097	0.183955	0.292701	0.40651	0.282366	0.233135	0.176028	0.159582	0.35503	0.258987	0	0.232524	0.241173	0.239462	0.295264	0.291833	0.363104	0.225801	0.183696	0.17937
GAMT	0.107303	0.112409	0.133115	0.13236	0.117222	0.0959924	0.235978	0.185284	0.179672	0.110416	0.154814	0.0772459	0.11225	0.216016	0.149535	0.175888	0.154238	0.15582	0.204105	0.116229	0.13086	0.149028	0.0933814	0.13568	0.168041	0.119479	0.0984224	0.0904369	0.1359	0.111575	0.15916	0.15481	0.137279	0.149075	0.0719533	0.105967	0.231403	0.164817	0	0.122376	0.142731	0.107174	0.173578	0.233786	0.183346	0.097284	0.107222	0.168605
DAZAP1	0.28912	0.28774	0.289138	0.209124	0.29134	0.262316	0.409282	0.388094	0.345846	0.276873	0.290499	0.253653	0.309472	0.374176	0.397205	0.310013	0.347012	0.321966	0.344812	0.307378	0.356738	0.443407	0.215702	0.390965	0.267283	0.284656	0.304383	0.25767	0.297467	0.250351	0.306241	0.458384	0.385769	0.342075	0.240864	0.332459	0.361045	0.32923	0	0.328017	0.34986	0.315698	0.343129	0.323173	0.383003	0.530741	0.354815	0.61064
RPS15	0.240616	0.208263	0.352255	0.51526	0.378527	0.327277	0.76392	0.525867	0.502713	0.234213	0.272845	0.12019	0.242842	0.628924	0.29621	0.33987	0	0.341979	0.704172	0.270312	0.473474	0.380825	0.159367	0.4163	0.373754	0.20604	0.22584	0.304323	0.501535	0.2476	0.373677	0.521563	0.307513	0.600791	0.12474	0.207696	0.786161	0.404898	0	0.339513	0.283769	0.217011	0.47182	0.341906	0.446433	0.382385	0.140262	0.545117
APC2	0.353494	0.396747	0.479187	0.324944	0.434758	0.431907	0.516891	0.564636	0.526484	0.4757	0.556417	0.309539	0.534739	0.414546	0.499845	0.453892	0.345052	0.37794	0.517486	0.443951	0.408444	0.439368	0.36912	0.444243	0.593376	0.501882	0.352622	0.404136	0.290774	0.395661	0.419463	0.545189	0.439458	0.517386	0.262733	0.482927	0.497621	0.55919	0	0.488378	0.496681	0.302663	0.421438	0.480912	0.427654	0.349375	0.472155	0.427526
C19orf25	0.171481	0.180725	0.330875	0.299879	0.2301	0.182513	0.264645	0.249698	0.413191	0.189503	0.195754	0.128372	0.165656	0.512684	0.302411	0.401932	0.412269	0.331774	0.363571	0.216828	0.288152	0.373479	0.149507	0.437285	0.179679	0.159516	0.274359	0.14077	0.214563	0.161347	0.204372	0.364535	0.213062	0.337916	0.109866	0.24643	0.3259	0.212473	0	0.25228	0.332215	0.138011	0.319966	0.185976	0.194971	0.289829	0.331333	0.784887
PCSK4	0.0821112	0.0791387	0.0677994	0.0459923	0.0603792	0.0680544	0.05464	0.0946351	0.0816031	0.0467236	0.0546691	0.0569936	0.0530609	0.0848719	0.0991005	0.0617503	0	0.0672252	0.0624491	0.0752887	0.0561978	0.089564	0.0310627	0.0796985	0.0479866	0.0671167	0.047518	0.0577944	0.0675093	0.0637188	0.0604147	0.108692	0.0871191	0.0626787	0.0406196	0.0614323	0.0910948	0.0998629	0	0.0692211	0.0806293	0.0448179	0.100315	0.0533414	0.076079	0.0157456	0.054486	0.103593
REEP6	0.0371378	0.0161304	0.0261158	0.0154986	0.0128324	0.0232144	0.0307956	0.0420032	0.0286623	0.0249672	0.0259841	0.01706	0.0277572	0.0258745	0.0334278	0.0233145	0	0.0269742	0.0406104	0.0225359	0.0181972	0.0320166	0.0222253	0.0267386	0.0359505	0.0307622	0.0138274	0.0173486	0.0188982	0.0268999	0.0583987	0.0299428	0.033938	0.0213877	0.0166278	0.01706	0.0295966	0.0312488	0	0.021672	0.0215942	0.0279172	0.0347892	0.035851	0.0303158	0.010869	0.00753474	0.012955
ADAMTSL5	0.000937789	0.00212039	0.00209658	0.00328272	0.00404926	0.00196551	0.00125077	0.00228331	0.00707524	0.00179107	0.00133165	0.000826384	0.00040222	0.00810374	0.00399067	0.00451629	0	0.00476732	0.00401622	0.00348267	0.00437497	0.0052346	0.00169957	0.00627529	0.00223204	0.00446657	0	0.00137913	0.0030861	0.000730827	0.00255905	0.00544083	0.00281416	0.00565467	0	0.00182533	0.00241638	0.00282468	0	0.00265052	0.00231528	0.00141073	0.0048348	0.000602516	0.00101578	0.00946423	0.00316573	0
PLK5	0.159834	0.141974	0.14943	0.0750886	0.0658638	0.114512	0.241327	0.175442	0.115366	0.0727258	0.069442	0.0749062	0.084011	0.147159	0.188938	0.0860929	0	0.13907	0.104912	0.150853	0.104963	0.177449	0.068846	0.0835952	0.0882525	0.116359	0.192293	0.147988	0.105696	0.203908	0.147598	0.259208	0.20945	0.161697	0.0515731	0.111425	0.192898	0.12128	0	0.153621	0.12958	0.120857	0.184918	0.190719	0.176866	0.0888317	0.0670263	0.315458
MEX3D	0.0238246	0.0259284	0.0331221	0.0140709	0.0167666	0.0179548	0.0220328	0.0374198	0.0390161	0.0214167	0.0181758	0.0171951	0.0244668	0.0414611	0.030428	0.0296381	0	0.0271073	0.0259398	0.0245069	0.0238949	0.0437347	0.0184075	0.0290815	0.0267562	0.0250731	0	0.0144515	0.0130729	0.0134788	0.0324339	0.0473411	0.0184522	0.0256439	0.0227222	0.023651	0.0257505	0.0281734	0	0.0363964	0.0318359	0.00959658	0.0248304	0.021368	0.0217803	0.0201909	0.0335294	0.0912457
MBD3	0.0995945	0.123826	0.109361	0.0604884	0.0811406	0.111047	0.176907	0.1445	0.11829	0.106463	0.138516	0.0750818	0.103522	0.10087	0.132854	0.0816541	0.101359	0.0869369	0.135042	0.122567	0.108743	0.0974765	0.0919317	0.0987717	0.154259	0.156487	0.124842	0.0998629	0.073008	0.0751082	0.155634	0.173224	0.135699	0.103971	0.07879	0.109876	0.185743	0.137021	0	0.134973	0.0955341	0.108337	0.0783828	0.176978	0.144069	0.092617	0.10079	0.154834
AC005943.1	0.0181336	0.0228373	0.0212692	0.0167394	0.0121281	0.0123538	0.015362	0.0177041	0.0210657	0.0179517	0.00878242	0.0134393	0.0180367	0.0249459	0.0217429	0.0210831	0	0.022913	0.0189621	0.0198201	0.0138	0.0267517	0.0162435	0.0285485	0.017056	0.0132225	0	0.0115179	0.0186237	0.0155948	0.0212494	0.0254921	0.0211172	0.0213693	0.00695364	0.0183552	0.0208825	0.0147134	0	0.0148116	0.0198463	0.0200926	0.0190843	0.0112604	0.0159917	0.0428627	0.0294958	0.0312326
UQCR11	0.000355087	0.000276434	0.00266006	0.00271165	0.00344809	0.00168981	0.0127845	0.00322147	0.00591186	0.00142678	0.00227586	0.0020443	0.00253937	0.0113498	0.00192376	0.00388573	0	0.00441786	0.0136726	0.00295418	0.00743226	0.00319861	0	0.0037916	0.0026036	0.00018829	0	0.000250212	0.00308304	0.000664174	0.00125714	0.00450313	0.00229786	0.00856749	0	0.000659554	0.0122521	0.00233097	0	0.00247409	0.00286071	0.00217263	0.00461757	0.00471188	0.0127214	0.00165128	0	0.00190632
TCF3	0.0974768	0.0898371	0.115625	0.0866703	0.0845974	0.079777	0.0649156	0.104421	0.1278	0.0859596	0.101642	0.0764873	0.100727	0.144151	0.15516	0.123259	0	0.132884	0.0880493	0.134103	0.102266	0.196511	0.106051	0.127091	0.0706	0.109331	0.0748921	0.0681258	0.074243	0.0892566	0.0988289	0.149256	0.120398	0.102266	0.0641668	0.114561	0.0807967	0.0896303	0	0.120196	0.112202	0.0850174	0.0989297	0.0566314	0.0689029	0.121087	0.16482	0.0992317
ONECUT3	0.00252296	0.0048131	0.00434633	0.00731181	0.00866244	0.0036733	0.00194134	0.00128331	0.00405176	0.000657938	0.00142282	0.000230259	0.000320911	0.00498376	0.00142962	0.00737501	0	0.00522599	0.00147007	0.00158961	0.00228326	0.00483348	0	0.00645009	0.000940657	0.00106455	0	0.0036657	0.0105507	0.00281172	0	0.00551778	0.000984879	0.00385066	0.00132946	0.00205847	0.00408682	0.00159826	0	0.00234947	0.00246727	0.00140619	0.00283186	0	0.00338388	0.00303134	0.00154846	0.00237139
ATP8B3	0.00369851	0.00799846	0.0112397	0.0121372	0.0114867	0.00775755	0.00744839	0.00564492	0.012055	0.00459583	0.0048156	0.00269294	0.00380829	0.00845763	0.00898755	0.0131714	0	0.00845483	0.00876862	0.00699146	0.00638591	0.012038	0.00231966	0.0147899	0.00628252	0.00484008	0.0531677	0.00549212	0.01287	0.0086296	0.00368638	0.00930496	0.00570881	0.0150259	0.00336795	0.0054935	0.00958584	0.00930563	0	0.00360191	0.00898657	0.00384472	0.0139005	0.00278926	0.00475115	0.00905144	0.00882883	0.0246388
REXO1	0.205289	0.224964	0.202631	0.13621	0.14714	0.156419	0.216804	0.272016	0.247294	0.195603	0.210278	0.165032	0.235268	0.311511	0.263862	0.22865	0.0684181	0.249002	0.215139	0.257196	0.218069	0.257296	0.186323	0.263417	0.211482	0.199408	0.101996	0.138434	0.129297	0.148476	0.248821	0.258756	0.236827	0.181864	0.152009	0.186724	0.212516	0.229394	0	0.20613	0.198441	0.182103	0.211449	0.174205	0.184348	0.318489	0.245029	0.326195
KLF16	0.0638367	0.0638825	0.0811379	0.0506607	0.0736537	0.0898103	0.170795	0.114687	0.116652	0.112041	0.143639	0.0581923	0.095743	0.0766165	0.0566438	0.0688656	0	0.0597864	0.139414	0.0834104	0.0846929	0.0795903	0.0914627	0.0867349	0.152876	0.124062	0.185921	0.0728855	0.0571324	0.0658144	0.146767	0.120416	0.0825504	0.107707	0.0607224	0.0725287	0.097133	0.0735471	0	0.0790873	0.0670121	0.0677597	0.0523922	0.168749	0.104659	0.12037	0.0738711	0.194805
ABHD17A	0.280661	0.274332	0.260205	0.202064	0.228337	0.232853	0.371996	0.353472	0.293141	0.228279	0.269976	0.185396	0.32117	0.325409	0.327799	0.22654	0	0.222323	0.316154	0.311431	0.303752	0.304739	0.161024	0.302464	0.265425	0.22425	0.274575	0.248603	0.207119	0.26767	0.329851	0.356522	0.312689	0.251364	0.180819	0.216637	0.324933	0.29947	0	0.257939	0.228095	0.20016	0.257527	0.264613	0.303058	0.378394	0.259685	0.226906
SCAMP4	0.0811723	0.0835881	0.142851	0.10673	0.0878269	0.0932558	0.174679	0.186619	0.171221	0.122311	0.129789	0.0800698	0.13329	0.179023	0.16017	0.144899	0.361612	0.13133	0.16387	0.143036	0.147026	0.163172	0.0949533	0.172181	0.101716	0.101479	0.185148	0.093988	0.0920354	0.0907942	0.12493	0.172069	0.153986	0.15944	0.0672123	0.118814	0.227124	0.169648	0	0.124621	0.135703	0.0964775	0.117874	0.106617	0.129429	0.206266	0.151574	0.0775146
CSNK1G2	0.157948	0.221152	0.226961	0.186084	0.19275	0.14933	0.262788	0.251108	0.281673	0.191289	0.196727	0.149096	0.201283	0.326959	0.322473	0.274779	0.305759	0.256768	0.245009	0.226787	0.258838	0.280809	0.215341	0.278013	0.169292	0.166809	0.297829	0.117778	0.149778	0.116123	0.213843	0.287645	0.220869	0.206866	0.106946	0.229578	0.271005	0.250705	0	0.217988	0.264737	0.161666	0.214858	0.155983	0.213127	0.43137	0.309359	0.336341
BTBD2	0.31116	0.331439	0.379209	0.307199	0.28384	0.252929	0.378974	0.385124	0.37359	0.31788	0.283085	0.287637	0.332664	0.421808	0.458588	0.396441	0.377841	0.383183	0.391102	0.358523	0.301074	0.352317	0.365362	0.346198	0.325481	0.32014	0.422189	0.229974	0.248742	0.252678	0.333526	0.367729	0.357549	0.351315	0.249374	0.339759	0.386217	0.369853	0	0.333292	0.357957	0.241135	0.360613	0.319177	0.351484	0.207736	0.371014	0.551293
MKNK2	0.0554396	0.0792297	0.0856074	0.0449311	0.0710768	0.0714776	0.681807	0.0966865	0.071571	0.105147	0.0898089	0.0756779	0.105708	0.0578773	0.0833	0.0438457	0.157668	0.0708289	0.0899038	0.0522844	0.0707542	0.0896318	0.0752768	0.0638631	0.112128	0.077772	0.182625	0.103422	0.0407478	0.0775157	0.159685	0.07306	0.111753	0.1138	0.0596508	0.0707249	0.231297	0.212654	0	0.092499	0.060529	0.0654447	0.059216	0.357374	0.172787	0.150087	0.0526705	0.682118
MOB3A	0.112596	0.146388	0.205645	0.165902	0.156276	0.105091	0.123505	0.188167	0.250725	0.131668	0.0978395	0.125909	0.144185	0.225436	0.24553	0.251799	0.251008	0.214713	0.170298	0.178499	0.165544	0.190346	0.170827	0.23888	0.119296	0.128513	0.233382	0.078924	0.136461	0.123636	0.137825	0.222889	0.177086	0.175001	0.0768447	0.19234	0.184283	0.182891	0	0.156317	0.223266	0.0911485	0.192525	0.106503	0.122485	0.212406	0.260429	0.254236
IZUMO4	0.0540849	0.0663121	0.045484	0.0289622	0.0447481	0.0421846	0.0535878	0.0656894	0.0576672	0.0267208	0.0390851	0.0367884	0.040695	0.0485945	0.043947	0.0414729	0	0.0427789	0.0402951	0.0483768	0.0436785	0.0393128	0.0258797	0.0390758	0.036174	0.0510819	0	0.0462542	0.0527936	0.0561769	0.0522671	0.052645	0.0673839	0.0361078	0.0387953	0.0382222	0.0455546	0.04122	0	0.0239059	0.0403442	0.0395811	0.0817068	0.0453059	0.0595225	0.0216371	0.0476159	0.0113455
AP3D1	0.392679	0.453782	0.478696	0.371591	0.387815	0.370032	0.469771	0.554726	0.470371	0.401027	0.446687	0.337226	0.416888	0.529082	0.575114	0.471127	0	0.411127	0.469085	0.455168	0.41792	0.532175	0.32299	0.453748	0.435378	0.406138	0.837623	0.33376	0.469684	0.327454	0.381591	0.563785	0.529954	0.431125	0.306071	0.433839	0.500229	0.4815	0	0.439802	0.423095	0.405444	0.445255	0.351421	0.399143	0.45379	0.525323	0.519264
DOT1L	0.139392	0.160357	0.177576	0.121238	0.133049	0.101087	0.185961	0.200581	0.204651	0.158343	0.11405	0.129547	0.149452	0.226477	0.273106	0.22079	0.121121	0.233819	0.154719	0.207905	0.173947	0.24843	0.18584	0.222375	0.113504	0.131466	0.181904	0.08115	0.121205	0.112686	0.166024	0.273899	0.209029	0.172238	0.134462	0.198047	0.221818	0.175408	0	0.166603	0.244557	0.143826	0.159519	0.110436	0.166684	0.55741	0.249797	0.157363
PLEKHJ1	0.109202	0.11388	0.156307	0.182903	0.154059	0.150634	0.125808	0.178754	0.271634	0.123699	0.146049	0.0747147	0.107353	0.252706	0.146435	0.240291	0.0684181	0.198953	0.275704	0.167843	0.199451	0.17569	0.0925623	0.22927	0.177576	0.147777	0.270199	0.0874833	0.155826	0.0844063	0.10706	0.217056	0.124992	0.154072	0.0478705	0.135225	0.179948	0.103543	0	0.14482	0.181606	0.0859315	0.157649	0.137504	0.149855	0.220778	0.116446	0.0873576
SF3A2	0.0742624	0.0723395	0.106884	0.096187	0.0809605	0.0672554	0.135985	0.12939	0.161301	0.0770338	0.085985	0.0674463	0.111547	0.249569	0.132441	0.147045	0	0.139414	0.137822	0.100473	0.122218	0.170582	0.0748124	0.152167	0.0760305	0.0699564	0.0823655	0.0685327	0.108313	0.0515149	0.113411	0.165776	0.122966	0.129349	0.0592455	0.0927029	0.164011	0.113319	0	0.111436	0.122569	0.103921	0.138849	0.0872679	0.103927	0.123507	0.129408	0.231902
AMH	0.0157271	0.0193707	0.016656	0.0195934	0.0109338	0.0221066	0.030185	0.0271436	0.0298769	0.0129827	0.0201522	0.0181494	0.0176196	0.0262873	0.0332936	0.00385216	0	0.0073403	0.0149895	0.0127413	0.0239152	0.018826	0.0130578	0.00836695	0.0201798	0.0197849	0	0.0176329	0.00976837	0.0191194	0.0329333	0.0271079	0.0435494	0.0227588	0.00920302	0.0268714	0.0310132	0.0297008	0	0.00742683	0.0109923	0.0132156	0.0137518	0.0261796	0.029694	0.0268125	0.0186041	0.0182206
JSRP1	0.0153364	0.0137535	0.0256509	0.0229604	0.0169731	0.0122137	0.0219191	0.0208279	0.0235306	0.0178334	0.0154029	0.0200486	0.0156669	0.02858	0.0203396	0.0342254	0	0.0153971	0.0192349	0.0199269	0.0179282	0.0234024	0.0115632	0.0232783	0.0159622	0.0181582	0.032037	0.0106425	0.0174341	0.0184312	0.0249862	0.0173652	0.0235956	0.0194331	0.0213473	0.0165088	0.0200695	0.0214248	0	0.0191408	0.0327625	0.0209797	0.0184908	0.0150499	0.021098	0.0142751	0.0224132	0.0960948
AC005258.1	0.0381916	0.0386048	0.052257	0.0741822	0.0525308	0.0303746	0.0273368	0.0340278	0.0764984	0.0266433	0.0302543	0.0595965	0.023108	0.177807	0.0813474	0.0760085	0.157472	0.129111	0.0374135	0.0587507	0.0642622	0.0578499	0.018656	0.0746643	0.0203271	0.0336671	0.027906	0.0168513	0.0340148	0.0419845	0.0155012	0.126372	0.0285641	0.0553368	0.0154704	0.0497523	0.0452738	0.0247548	0	0.0318269	0.0519742	0.0108353	0.0837214	0.0111113	0.0181079	0.116756	0.0869912	0.247331
PEAK3	0.00501209	0.00387203	0.00632365	0.00812353	0.005034	0.00179214	0.00254095	0.00419259	0.00582077	0.00319848	0.0017783	0.00229407	0.00206096	0.0322912	0.00509784	0.0078448	0	0.0179727	0.00299984	0.00334269	0.00529748	0.00480261	0.00426934	0.00575006	0.00216712	0.00374777	0	0.00109151	0.00446607	0.00417147	0	0.0197143	0.00203234	0.00324126	0.0011261	0.00226354	0.00461349	0.00850306	0	0.0041476	0.00565848	0.00136914	0.0160965	0	0.00215547	0.00311598	0.00434246	0.0161346
LINGO3	0.00342144	0.00320154	0.0142405	0.011967	0.0154818	0.0111981	0.0363409	0.0152001	0.0300337	0.0171485	0.0175983	0.00447344	0.0181085	0.0156819	0.00832269	0.0180521	0	0.0112631	0.0209718	0.0118188	0.011172	0.00825983	0.012062	0.00992215	0.0178631	0.0134865	0	0.00805831	0.0117105	0.0115219	0.00845978	0.00930109	0.0113448	0.0236192	0.00276316	0.0100386	0.0358951	0.0198556	0	0.0185093	0.0140443	0.00835983	0.00831704	0.0161505	0.0172558	0.0741013	0.0117933	0.0304267
LSM7	0.0805624	0.0863071	0.131915	0.195332	0.162229	0.11067	0.22792	0.165893	0.234211	0.105398	0.137407	0.0560498	0.116236	0.209181	0.130543	0.177682	0.0684181	0.123559	0.206978	0.104235	0.167236	0.1694	0.0878015	0.185804	0.140053	0.0797378	0.059943	0.108618	0.213706	0.100435	0.133588	0.169008	0.122335	0.188694	0.0406538	0.107876	0.207736	0.128911	0	0.140166	0.129771	0.0820313	0.137079	0.132799	0.13167	0.099026	0.0949496	0.248952
SPPL2B	0.383263	0.379446	0.387073	0.343339	0.35595	0.337477	0.263596	0.490135	0.489127	0.280471	0.36591	0.283993	0.415016	0.643402	0.63486	0.50154	0.0684181	0.465617	0.390566	0.517851	0.462693	0.486774	0.212971	0.509033	0.315846	0.335735	0.308295	0.267554	0.281614	0.35088	0.33727	0.449484	0.453695	0.320923	0.243677	0.40017	0.35297	0.367404	0	0.367534	0.482938	0.318835	0.492409	0.247905	0.294851	0.31581	0.545603	0.203114
TMPRSS9	0.0370088	0.0515597	0.0947027	0.0958199	0.094521	0.0478782	0.0318283	0.0532059	0.088667	0.0292513	0.023427	0.0439219	0.0140815	0.210981	0.0742069	0.107815	0	0.093128	0.0887573	0.0717925	0.129209	0.0806705	0.00551404	0.0988648	0.0217856	0.0358275	0.027906	0.0253613	0.0925927	0.0524002	0.0214046	0.128489	0.0593188	0.0575505	0.013275	0.0492171	0.0410891	0.0224715	0	0.0412313	0.0615811	0.0218966	0.136602	0.0192981	0.039576	0.067545	0.0843471	0.472877
TIMM13	0.0887113	0.0655559	0.118621	0.174472	0.130219	0.127315	0.136582	0.158966	0.210996	0.0930156	0.103926	0.0505251	0.0873056	0.227325	0.107693	0.186817	0	0.136664	0.235781	0.108068	0.152652	0.143138	0.0607681	0.159142	0.119345	0.111498	0.218672	0.0728739	0.179782	0.0813841	0.0938745	0.195703	0.112576	0.152978	0.0472111	0.0788193	0.201234	0.0801477	0	0.119498	0.122985	0.0716901	0.137699	0.106046	0.145109	0.104064	0.0704177	0.0887744
LMNB2	0.0533069	0.0665999	0.0702131	0.0507013	0.0399077	0.0481245	0.109123	0.085785	0.0771286	0.0773749	0.0663563	0.0519953	0.0766562	0.0765023	0.0776158	0.0601744	0	0.0585963	0.0727423	0.0627186	0.0622211	0.0990392	0.0738066	0.0840686	0.0809422	0.0583308	0.119521	0.0600547	0.0644345	0.0427332	0.089243	0.107871	0.0768909	0.0728757	0.0797673	0.0662839	0.0920983	0.0768529	0	0.0784574	0.0550201	0.0729537	0.0542354	0.0762755	0.0730348	0.114284	0.0793137	0.120009
GADD45B	0.0208285	0.0247436	0.0409261	0.0285113	0.0250744	0.0349257	0.079677	0.0469531	0.0510258	0.0343609	0.02969	0.0155831	0.0222442	0.0603178	0.0259046	0.0373004	0	0.0339148	0.0896192	0.0159249	0.036716	0.0809432	0.0218609	0.0724739	0.0327433	0.0280752	0.0252736	0.0321641	0.0388441	0.0200775	0.0270371	0.0540677	0.023862	0.0578033	0.00666789	0.0223572	0.0467654	0.0315244	0	0.0402972	0.0402743	0.0206214	0.0464123	0.0331826	0.0380039	0.129683	0.0190397	0.143581
GNG7	0.334839	0.482182	0.593375	0.503453	0.486867	0.409056	0.349951	0.488084	0.626374	0.500944	0.396939	0.495896	0.488393	0.605036	0.717277	0.561288	0.564203	0.549814	0.481344	0.505135	0.568136	0.519256	0.600627	0.651307	0.469408	0.464038	0.738157	0.286869	0.357795	0.331576	0.378888	0.483218	0.545394	0.517031	0.381783	0.59557	0.408746	0.449069	0	0.529774	0.632934	0.280111	0.341886	0.363806	0.411648	0.253198	0.70173	1.57694
DIRAS1	0.212064	0.174627	0.302184	0.212396	0.207792	0.321136	0.483622	0.374153	0.328765	0.349094	0.487016	0.184628	0.237285	0.298473	0.214523	0.237646	0.226086	0.214784	0.57346	0.221915	0.3424	0.356004	0.222756	0.259119	0.523867	0.340434	0.17099	0.261176	0.307018	0.116612	0.292229	0.336225	0.28069	0.322553	0.192559	0.221631	0.358749	0.23882	0	0.268019	0.207437	0.29385	0.163199	0.479486	0.483768	0.515542	0.102778	0.342282
AC006538.2	0.0111129	0.0144714	0.0203017	0.0158449	0.0143735	0.0119832	0.044755	0.0170964	0.0174124	0.0149715	0.0100302	0.0111104	0.00740088	0.014418	0.0146618	0.00925363	0	0.00934429	0.0148106	0.0123914	0.0134868	0.0140857	0.0106181	0.0151659	0.0197258	0.0135717	0	0.0151597	0.012518	0.0102437	0.0301052	0.014744	0.016049	0.0177818	0.00549807	0.0130143	0.019356	0.0149313	0	0.0151069	0.0128017	0.0177775	0.0108941	0.0188139	0.0259508	0.0194904	0.00589283	0.0715503
SGTA	0.20238	0.192985	0.201763	0.142493	0.177678	0.223163	0.358423	0.283201	0.243922	0.223781	0.239452	0.162117	0.196676	0.21867	0.229298	0.183303	0.0684181	0.153629	0.273	0.212898	0.231178	0.227488	0.179199	0.248358	0.32139	0.268636	0.0830817	0.195094	0.237625	0.133871	0.259017	0.315372	0.241091	0.224779	0.162296	0.203271	0.283423	0.197099	0	0.24503	0.205895	0.182001	0.188644	0.2932	0.327716	0.391997	0.176787	0.594442
THOP1	0.203502	0.247598	0.243978	0.176579	0.191536	0.213344	0.390299	0.313389	0.297247	0.239115	0.257063	0.172821	0.234957	0.287399	0.275346	0.233215	0.157668	0.211141	0.291812	0.245993	0.279947	0.254396	0.175425	0.268192	0.281711	0.227407	0.184794	0.249584	0.204466	0.200132	0.267642	0.34277	0.312507	0.28435	0.192672	0.219773	0.344446	0.283423	0	0.2959	0.227298	0.244624	0.224977	0.320102	0.326036	0.283806	0.240226	0.410831
ZNF554	0.0606157	0.054989	0.0753821	0.0588445	0.0486656	0.049076	0.0445838	0.0682048	0.0991385	0.0707398	0.0783046	0.0577769	0.0563741	0.135434	0.093319	0.105233	0	0.0932143	0.102701	0.0737176	0.0799703	0.120321	0.0488471	0.0887276	0.062411	0.0720186	0.184734	0.0384318	0.051412	0.0446789	0.0480156	0.113667	0.0618523	0.0831319	0.044738	0.0660004	0.0756331	0.0551901	0	0.0757961	0.0855203	0.0546917	0.0895145	0.0319999	0.0392553	0.0742572	0.0703794	0.0543605
ZNF555	0.139176	0.111196	0.12812	0.094578	0.0996068	0.105626	0.0791881	0.119073	0.138398	0.122448	0.120328	0.0947584	0.0908507	0.163967	0.147194	0.11678	0.0684181	0.125855	0.107015	0.125914	0.122918	0.193434	0.0660945	0.164769	0.116906	0.106331	0.0626529	0.0682623	0.0946722	0.0830255	0.08834	0.201542	0.118131	0.136592	0.0837849	0.150501	0.15276	0.105175	0	0.237308	0.121417	0.0809298	0.128298	0.0590618	0.0984433	0.142864	0.146497	0.226328
ZNF556	0.0152602	0.012901	0.0184294	0.0205339	0.0177256	0.0126976	0.0103218	0.0151483	0.0191307	0.0109838	0.0103987	0.0111747	0.0130056	0.0217942	0.0218213	0.0186571	0	0.0231483	0.0103061	0.0137352	0.0116412	0.0260269	0.00376469	0.0303825	0.0127862	0.0132869	0	0.00769738	0.0189213	0.0158066	0.0107796	0.0393713	0.0155431	0.0214461	0.0102462	0.0145008	0.0204748	0.016701	0	0.0220145	0.0169601	0.0137234	0.02721	0.00854786	0.00685293	0.00857666	0.0319201	0.0607222
ZNF57	0.028984	0.0362617	0.0454422	0.0304848	0.0288793	0.0298195	0.0275526	0.0461154	0.049195	0.0388301	0.0316363	0.0308377	0.0225245	0.0548358	0.0470554	0.04576	0	0.0411593	0.0417513	0.0358232	0.0385792	0.0716951	0.0267348	0.0440148	0.0268866	0.0326407	0	0.0180353	0.0311427	0.0288057	0.0247573	0.0451421	0.0316804	0.0472086	0.0152477	0.0318631	0.0359524	0.0266382	0	0.0495402	0.0392405	0.0171808	0.0360714	0.0235984	0.0317844	0.0396731	0.0429079	0.103448
ZNF77	0.0524772	0.0524478	0.0751694	0.0556983	0.055378	0.0397466	0.035009	0.059504	0.0790098	0.0395582	0.0417318	0.0465759	0.0432742	0.107395	0.0845076	0.085317	0	0.0913777	0.0668021	0.0560195	0.0631237	0.0935598	0.0277561	0.0887226	0.0408619	0.041096	0.0569968	0.0252426	0.0628477	0.0341885	0.0324013	0.074048	0.0546445	0.0484637	0.0335823	0.0495888	0.0463184	0.0431534	0	0.0620759	0.0665234	0.0280641	0.078755	0.0230585	0.0321118	0.0945619	0.0581739	0.0987766
TLE6	0.00996703	0.0124467	0.0203081	0.0328833	0.0222095	0.0161265	0.0108767	0.0188099	0.0146889	0.00550447	0.005826	0.0116103	0.00869155	0.0167822	0.0161334	0.012893	0	0.0167294	0.0115632	0.0139856	0.0131673	0.0163791	0.0132709	0.0130321	0.0104411	0.013738	0.032037	0.0121449	0.0263375	0.0130137	0.00699516	0.0131843	0.0109917	0.0123737	0.00363669	0.0102747	0.0116095	0.0058439	0	0.00985287	0.0113547	0.0076775	0.0112304	0.00224923	0.00784043	0.0109626	0.012763	0.0287788
TLE2	0.118761	0.11638	0.134001	0.0943836	0.0789956	0.0902188	0.120351	0.294554	0.116641	0.129442	0.0792242	0.135924	0.144066	0.213203	0.225955	0.120876	0.122572	0.22915	0.127337	0.213514	0.194831	0.112016	0.0651352	0.106889	0.130582	0.0895948	0.0480592	0.16346	0.155443	0.0906877	0.172771	0.184538	0.215387	0.183264	0.102526	0.147451	0.197587	0.147636	0	0.175889	0.0996566	0.124824	0.100116	0.0781854	0.18877	0.0667169	0.0625648	0.22582
GNA11	0.227821	0.205317	0.235706	0.109688	0.117735	0.164063	0.333275	0.285537	0.250413	0.251536	0.270383	0.18739	0.247791	0.187579	0.251044	0.167813	0.380603	0.166853	0.267416	0.225786	0.21922	0.277616	0.181656	0.200282	0.281701	0.249413	0.497125	0.167965	0.156861	0.121747	0.275234	0.351901	0.26338	0.253135	0.186185	0.215711	0.287722	0.268869	0	0.279349	0.194435	0.223667	0.197895	0.250199	0.236633	0.242582	0.215107	0.528682
GNA15	0.0215544	0.0139372	0.0198214	0.0205932	0.00989405	0.0123915	0.00711225	0.0269782	0.0101732	0.0167561	0.00710599	0.01085	0.0132584	0.0212898	0.0246208	0.0111063	0	0.0216601	0.0295598	0.0155458	0.0144802	0.0148083	0.00568697	0.0250771	0.0241908	0.0106997	0	0.00714359	0.0184639	0.00967919	0.0108061	0.0177351	0.0132329	0.00927012	0.0119316	0.0152424	0.0108786	0.017063	0	0.0106035	0.0122493	0.00766554	0.0154945	0.0134731	0.0170147	0.00952158	0.0185643	0.0346151
S1PR4	0	0	0.000112469	0.000462229	0	0	0	0.000297292	0	0	0	0	0	0.000436445	0.000172351	0	0	0	0	0	0	0.000240561	0	0	0	0	0	0	0	0	0	0	0	0	0	0	0	0	0	0	0	0	0.000258563	0	0	0	0.000487814	0.00173838
NCLN	0.242245	0.252412	0.249876	0.212593	0.215487	0.218327	0.209552	0.282084	0.346765	0.219264	0.218203	0.218784	0.250037	0.413393	0.381903	0.306294	0	0.291266	0.282807	0.324884	0.296248	0.350326	0.165502	0.368493	0.248524	0.22756	0.410086	0.17135	0.203945	0.194281	0.236311	0.33343	0.283179	0.234964	0.158272	0.258107	0.256009	0.204716	0	0.26249	0.274521	0.198506	0.301562	0.213533	0.222231	0.309073	0.342962	0.178102
CELF5	1.09709	1.45006	1.36475	1.32129	1.53947	1.20831	1.73907	1.48274	1.66809	1.43074	1.48418	1.5466	1.74262	1.36172	1.63704	1.60069	1.34863	1.4829	1.35808	1.44464	1.48306	1.29369	1.62141	1.67478	1.41407	1.41929	1.37865	1.08743	1.1374	1.10244	1.47113	1.48167	1.36895	1.46518	1.23567	1.75905	1.31763	1.53477	0	1.39211	1.66905	1.25229	1.33263	1.56662	1.34577	1.82206	1.79725	2.05765
NFIC	0.569241	0.64857	0.718363	0.506561	0.549616	0.497111	0.681068	0.681387	0.631526	0.574174	0.49114	0.578553	0.644161	0.678362	0.794246	0.579237	0.235447	0.662329	0.583621	0.572965	0.627828	0.75352	0.734399	0.616073	0.56493	0.547999	0.912975	0.524384	0.501666	0.465882	0.673386	0.66264	0.722988	0.647442	0.557019	0.716644	0.698534	0.739372	0	0.587552	0.631272	0.575212	0.507976	0.471193	0.666355	0.755535	0.69023	0.825401
SMIM24	0.0054999	0.00538677	0.00899974	0.0102169	0.00451218	0.0082544	0.0088104	0.0080346	0.00922428	0.00404563	0.0274078	0.00302957	0.00480899	0.00942928	0.00415462	0.00930995	0	0.0091519	0.0177921	0.00505933	0.0117636	0.00822676	0.00724796	0.00558618	0.0248971	0.00527072	0	0.00777791	0.00681604	0.00193396	0.00741594	0.0100637	0.00462301	0.00652737	0.00264032	0.00348747	0.0134405	0.00906014	0	0.00645561	0.00249476	0.00458649	0.00347281	0.00965614	0.0137159	0.0037789	0.00184307	0.0133359
DOHH	0.0625165	0.0657156	0.0672774	0.0455016	0.0445867	0.0597139	0.117206	0.0939643	0.0928104	0.0600481	0.0880575	0.051441	0.0584429	0.112753	0.0767039	0.0648591	0	0.0565365	0.112664	0.06274	0.0792705	0.0874189	0.0606249	0.0868267	0.109188	0.0766774	0.114545	0.0497051	0.0609399	0.0363478	0.0654331	0.0997633	0.0731319	0.0837722	0.0384524	0.0645408	0.104427	0.0676507	0	0.0696936	0.06548	0.0560834	0.0602746	0.101912	0.10086	0.0782762	0.0674049	0.126914
FZR1	0.115774	0.109553	0.132619	0.0633178	0.0802358	0.10563	0.1637	0.152834	0.1123	0.106397	0.126131	0.0893256	0.10895	0.118466	0.134351	0.0775687	0	0.0984609	0.131026	0.107182	0.110413	0.148978	0.0745938	0.111173	0.133694	0.0997162	0.0531677	0.0945966	0.106925	0.0806795	0.138004	0.159738	0.137514	0.118727	0.0661837	0.0990547	0.144466	0.12773	0	0.126877	0.102036	0.10473	0.12267	0.139152	0.144974	0.317926	0.108621	0.27707
MFSD12	0.158745	0.17511	0.195632	0.176062	0.162734	0.17095	0.235016	0.227399	0.216948	0.194607	0.184226	0.118178	0.179488	0.230258	0.18771	0.17598	0.157668	0.14608	0.229508	0.180411	0.184417	0.220532	0.199015	0.168601	0.210844	0.19258	0.258089	0.156638	0.184285	0.155918	0.246105	0.242313	0.221806	0.226441	0.118729	0.163014	0.256449	0.200011	0	0.207369	0.188728	0.155975	0.182543	0.199538	0.233884	0.338012	0.181652	0.250637
C19orf71	0.0154193	0.0149745	0.0172703	0.0233625	0.0182785	0.00940218	0.00979495	0.0211329	0.0240571	0.012893	0.0042231	0.0143998	0.00934866	0.0197991	0.0213539	0.0243471	0	0.0161493	0.0195392	0.0175792	0.0171833	0.0224672	0.00808909	0.021621	0.00869429	0.0112894	0	0.0133485	0.0253638	0.01636	0.0138776	0.0268211	0.0180383	0.0228396	0.0206283	0.0150782	0.0135881	0.0164893	0	0.0132758	0.024402	0.0163041	0.0288067	0.00664342	0.0113327	0.120645	0.0181057	0.030745
HMG20B	0.00698129	0.00903378	0.00911572	0.0108617	0.00771078	0.00534284	0.0223753	0.0112477	0.0128459	0.00875584	0.0121367	0.00284313	0.00531248	0.0156939	0.00884234	0.0100322	0	0.00998945	0.0140944	0.00791942	0.00874894	0.00740327	0.0137245	0.00905187	0.0104385	0.00439965	0.0138274	0.00607286	0.0140794	0.00864054	0.0108349	0.00956072	0.0104081	0.0107455	0.00709907	0.00542321	0.0304543	0.0234318	0	0.00916992	0.00550192	0.00548182	0.00953756	0.0128155	0.0161602	0.0102349	0.00606406	0.0229529
GIPC3	0.000607283	0.00117223	0.00191196	0.000701399	0.00106325	0.000803625	0.000484758	0.00112605	0.000783159	0.000442987	0.00039446	0.00147325	0.0013319	0.00160687	0.00138099	0.001894	0	0.000505413	0.00134216	0.00133723	0.000715751	0.000529217	0	0.00208354	0.000654195	0.000455635	0	0.000427665	0.00135876	0.00205957	0.00202033	0.00111061	0.000383424	0.00351687	0	0.00115067	0.000652188	0.000437257	0	0	0.00287253	0.00110912	0.00122428	0.000885117	0.000730688	0.00188305	0.000854382	0.00840351
TBXA2R	0.00507029	0.00592987	0.0112875	0.0122932	0.0116383	0.00526082	0.00447851	0.00572824	0.00762947	0.00385412	0.00506719	0.00324123	0.00105414	0.0119643	0.00499671	0.00697076	0	0.00757225	0.00749004	0.00471141	0.00530347	0.0144412	0.0013725	0.00614924	0.00535897	0.00371086	0	0.00461379	0.0132405	0.0062081	0.00502211	0.00989511	0.00435105	0.0106139	0.00463375	0.00616959	0.00673885	0.00454223	0	0.00601772	0.00552511	0.00592806	0.0088044	0.00449122	0.00509189	0.0120208	0.00360118	0.0475993
CACTIN	0.0601211	0.0664929	0.0642808	0.0502209	0.0528895	0.0518934	0.11638	0.087829	0.0791537	0.0596794	0.0757455	0.0398129	0.092874	0.0795998	0.0788719	0.0623564	0.0684181	0.0618417	0.081848	0.0597225	0.0613704	0.0680902	0.0358278	0.0616096	0.069034	0.065039	0.0573106	0.0627746	0.0440547	0.0562456	0.0696272	0.0947423	0.0812646	0.0718193	0.0259862	0.0519354	0.0877641	0.0908128	0	0.0664352	0.060886	0.0576142	0.0649363	0.0608208	0.068672	0.0539343	0.0596755	0.208501
PIP5K1C	0.336378	0.402795	0.500511	0.399439	0.424264	0.386818	0.82268	0.484504	0.55327	0.457956	0.421823	0.339568	0.442307	0.484544	0.533951	0.463582	0.276809	0.453661	0.53335	0.457131	0.527626	0.521183	0.422224	0.569915	0.466916	0.395395	0.495654	0.362428	0.33315	0.340558	0.39952	0.476949	0.483564	0.511572	0.283211	0.512164	0.632626	0.548263	0	0.415482	0.533349	0.391358	0.342902	0.587873	0.612566	0.778106	0.678445	1.09392
TJP3	0.0172485	0.0184677	0.0418063	0.0567437	0.0399371	0.0162906	0.0242398	0.020762	0.0431055	0.0136014	0.0142395	0.0122878	0.0113883	0.0325637	0.0168475	0.0419762	0.154238	0.032925	0.0206286	0.0197293	0.0159265	0.0287486	0.0096774	0.0265681	0.0251255	0.0151139	0.0341968	0.0177846	0.0468034	0.0299857	0.0132731	0.0393937	0.0179778	0.043104	0.0134069	0.0174518	0.0297872	0.0194135	0	0.0463323	0.026156	0.0156641	0.0411823	0.0117871	0.0207463	0.0243361	0.0481031	0.207872
APBA3	0.0577995	0.0677414	0.0678858	0.0607076	0.0552069	0.0592876	0.0721932	0.0879946	0.081466	0.0563703	0.0400231	0.0412789	0.0550054	0.0936349	0.0735945	0.0688736	0.157668	0.070831	0.0712953	0.0553478	0.0640729	0.0736303	0.0486276	0.0731096	0.0651623	0.0565577	0.157582	0.0514567	0.05508	0.064395	0.0869826	0.0702314	0.0823386	0.0733047	0.0344917	0.0552801	0.0744539	0.0851726	0	0.0622002	0.078021	0.0521141	0.0595252	0.0897529	0.0821032	0.063401	0.0788265	0.14383
MRPL54	0.0272092	0.0268546	0.056719	0.0688457	0.0561705	0.0389582	0.0869039	0.065495	0.0825486	0.0390411	0.0537129	0.0171295	0.0284513	0.0979412	0.0427372	0.0656581	0	0.0484514	0.11106	0.0413496	0.0510999	0.0610458	0.0351412	0.0669174	0.047234	0.0272138	0	0.0288735	0.0800149	0.0243027	0.0388788	0.0675433	0.0417671	0.082954	0.0171651	0.033835	0.0892829	0.039191	0	0.0484651	0.054389	0.0389709	0.0447244	0.0591085	0.0682872	0.0731185	0.0319857	0.0853746
RAX2	0.000421318	0.000526524	0.000799036	0.000247009	0.00042625	0.000712012	0.0213095	0.00199182	0.00065815	0.000330573	0.00144229	0	0	0.000822759	0	0	0	0.000155748	0.000392662	0.000979387	0.000175035	0.000682731	0.00218499	0	0.000481285	0.000157498	0	0.00166291	0.00088071	0.00147816	0.00115353	0.000852807	0.00140691	0	0.00250157	0.0010443	0.00359484	0.0025411	0	0.000922506	0.000421	0.00173292	0.00149097	0.00100996	0.00452647	0	0	0.0378053
MATK	0.284825	0.309972	0.32644	0.231918	0.299384	0.287897	0.381808	0.407916	0.427106	0.295063	0.325322	0.253389	0.315571	0.404621	0.382885	0.309881	0.359194	0.322964	0.389944	0.301774	0.326742	0.353275	0.264067	0.337638	0.333629	0.327369	0.517065	0.255857	0.277956	0.276479	0.368972	0.334647	0.370738	0.350007	0.217375	0.321202	0.421131	0.342938	0	0.303653	0.318869	0.248102	0.306493	0.399806	0.441491	0.277542	0.331392	0.312051
ZFR2	0.737931	0.767621	0.810501	0.652945	0.753524	0.591487	0.67618	0.802338	0.938481	0.683511	0.6287	0.715799	0.736778	1.12567	1.11339	0.825596	0.693902	0.968296	0.683469	0.829904	0.835407	0.982899	0.669342	0.87801	0.588833	0.671631	0.67968	0.527251	0.596677	0.54835	0.577421	0.956699	0.883291	0.653406	0.579727	0.839536	0.719939	0.695034	0	0.830882	0.861669	0.611554	0.974145	0.577817	0.696587	0.870634	0.877893	0.953467
ATCAY	0.877522	0.979819	1.08349	0.915941	0.875938	0.823869	0.92078	1.00514	1.21776	0.918516	0.952732	0.848527	0.976529	1.25985	1.26993	1.11914	0.691835	1.15162	1.22263	1.03823	1.10631	1.16019	0.871849	1.23636	0.937814	0.881793	0.94907	0.645786	0.893338	0.709165	0.890158	1.22638	0.946758	1.04118	0.665856	1.06745	1.0971	0.917918	0	1.00136	1.12781	0.89316	1.04484	0.713851	0.808007	1.20058	1.05657	1.05789
NMRK2	0.00301584	0.00430588	0.00663054	0.00952874	0.00720172	0.00256916	0.010157	0.00378458	0.00590776	0.000958475	0.00102736	0.000524067	0.000609904	0.00401421	0.00344821	0.00193989	0	0.00380269	0.00324382	0.00326706	0.00382959	0.00347461	0.00274193	0.00715063	0.00317329	0.0005617	0	0.0025918	0.00916607	0.00434063	0.00330344	0.00495168	0.00305976	0.00392364	0.00291535	0.00273281	0.00298386	0.00532771	0	0.00278941	0.00510777	0.00300642	0.00330927	0.00161921	0.00110404	0.00181378	0.00392897	0.0642434
DAPK3	0.168533	0.203336	0.236096	0.178264	0.158049	0.14035	0.250886	0.269769	0.304602	0.158576	0.17959	0.145253	0.17453	0.403017	0.268734	0.292035	0.399027	0.260506	0.281012	0.22994	0.228634	0.348763	0.142276	0.296182	0.189083	0.195314	0.0915075	0.128402	0.192351	0.132031	0.233295	0.333406	0.241382	0.243222	0.150693	0.204791	0.27904	0.19506	0	0.231881	0.269342	0.189396	0.244516	0.214132	0.224351	0.400452	0.290465	0.310932
EEF2	0.288469	0.252324	0.365755	0.226012	0.204044	0.290081	0.740414	0.450116	0.34127	0.317011	0.351629	0.163396	0.247621	0.382888	0.267327	0.230061	0.222935	0.199496	0.573487	0.251535	0.352305	0.382598	0.141064	0.302037	0.51124	0.307636	0.361392	0.338398	0.369708	0.164081	0.31326	0.469598	0.344249	0.380917	0.182076	0.211548	0.575499	0.331488	0	0.351656	0.187985	0.309746	0.25009	0.38004	0.445511	0.428514	0.12752	0.643055
PIAS4	0.175234	0.188945	0.209429	0.132927	0.173324	0.160784	0.326208	0.251856	0.205823	0.201941	0.233074	0.19733	0.261108	0.185014	0.23157	0.186511	0.100363	0.213466	0.197811	0.195455	0.186697	0.228749	0.228198	0.201395	0.218612	0.184569	0.198327	0.178515	0.153396	0.184538	0.338329	0.282125	0.28623	0.233886	0.202905	0.201691	0.282089	0.297666	0	0.207665	0.164179	0.16572	0.186214	0.271464	0.245245	0.280726	0.197284	0.220922
ZBTB7A	0.563846	0.522652	0.654354	0.414715	0.443135	0.503264	0.881145	0.598748	0.577207	0.621702	0.698899	0.486211	0.665201	0.518166	0.582647	0.474677	0.27014	0.486331	0.649619	0.552815	0.537799	0.702225	0.658926	0.565981	0.724608	0.64693	0.450385	0.489159	0.446417	0.374076	0.741311	0.664811	0.585373	0.615234	0.461052	0.595275	0.793256	0.757791	0	0.598636	0.547691	0.55231	0.381941	0.632423	0.652842	0.701595	0.545401	1.12406
MAP2K2	0.290109	0.272834	0.345597	0.27318	0.267024	0.268334	0.550795	0.495283	0.424428	0.345635	0.44278	0.260394	0.320817	0.507382	0.393296	0.37994	0.222935	0.32105	0.529826	0.319199	0.368446	0.443637	0.320414	0.423348	0.386293	0.298356	0.20053	0.294255	0.377243	0.225913	0.453894	0.462934	0.42685	0.414173	0.291444	0.301165	0.522502	0.366067	0	0.361894	0.327318	0.361463	0.339201	0.417763	0.382029	0.490622	0.333232	0.373158
CREB3L3	0.00953594	0.0131654	0.0206179	0.0240026	0.0187596	0.0110696	0.0148671	0.0163228	0.0209235	0.0101924	0.011095	0.0121598	0.00806411	0.0242006	0.0215268	0.0176606	0	0.0209891	0.0163771	0.0116403	0.0108864	0.0192697	0.00644226	0.0192435	0.0145284	0.0098789	0	0.00745556	0.0238141	0.0121509	0.0110012	0.0237958	0.0121596	0.0134157	0.00941447	0.0141435	0.0220973	0.0168454	0	0.0181043	0.0115704	0.0113818	0.0205833	0.00694391	0.0109749	0.0112691	0.0162804	0.0492677
SIRT6	0.0857603	0.0991249	0.118925	0.130993	0.0986357	0.0876228	0.2068	0.145513	0.204144	0.106844	0.0907423	0.0655448	0.0900693	0.200572	0.127104	0.151184	0	0.134539	0.215979	0.123025	0.15254	0.179048	0.0764599	0.126731	0.0991521	0.0877564	0.13807	0.0939412	0.132492	0.0781604	0.113915	0.195893	0.155431	0.144154	0.0499878	0.0817734	0.214303	0.134308	0	0.135429	0.129296	0.10435	0.133821	0.146798	0.13445	0.117447	0.0980078	0.118194
ANKRD24	0.523685	0.714973	0.735529	0.529438	0.634144	0.566907	0.78033	0.88953	0.911016	0.74548	0.600144	0.832382	0.896288	0.833943	1.10484	0.826338	0.814072	0.843644	0.696979	0.758436	0.838994	0.890789	0.925534	0.992209	0.594763	0.646257	0.878611	0.428686	0.507933	0.487572	0.720079	0.750634	0.919756	0.901593	0.644939	0.940986	0.635118	0.735947	0	0.623145	0.862562	0.564701	0.555863	0.847938	0.734333	0.718395	1.07798	0.928519
EBI3	0.00570092	0.0127346	0.0179405	0.0210611	0.0239583	0.0213421	0.0739625	0.012259	0.0244326	0.0122678	0.0148018	0.0174154	0.00165952	0.0132725	0.024434	0.016597	0	0.0182675	0.012745	0.0114295	0.0257311	0.0129095	0.00554939	0.0284917	0.0113563	0.00608247	0	0.0127698	0.00928715	0.00963494	0.00738398	0.0111904	0.0165825	0.0280309	0.00306819	0.0279817	0.014794	0.0225962	0	0.00788794	0.0215566	0.00367295	0.00554586	0.0370386	0.0303252	0.0161591	0.0208974	0.285556
YJU2	0.0875595	0.0650345	0.0980246	0.0620291	0.0575378	0.0454695	0.0795606	0.0858551	0.0846929	0.0728779	0.0608439	0.0688167	0.0718579	0.123542	0.0918231	0.092758	0.155361	0.0906013	0.0879588	0.088772	0.0915044	0.0876722	0.0690388	0.104473	0.0665016	0.0679932	0.0920364	0.0454896	0.0720746	0.0496906	0.0895793	0.111041	0.0860012	0.0864474	0.0642053	0.0606466	0.0853276	0.0925257	0	0.0690397	0.0873025	0.0865225	0.122192	0.0661613	0.0634636	0.0902141	0.0877261	0.110203
SHD	0.0580047	0.0466232	0.0867605	0.0508261	0.043341	0.0644315	0.0649663	0.104345	0.0504117	0.0587743	0.0496302	0.0460234	0.0534645	0.146127	0.0862902	0.0417337	0	0.0589863	0.0984121	0.0512217	0.0716109	0.113001	0.0630465	0.0471261	0.0580584	0.0611038	0.0474521	0.0641066	0.0594769	0.0286693	0.0461203	0.0791681	0.0743618	0.0404617	0.0566981	0.0484288	0.0937528	0.0548565	0	0.0712597	0.0647679	0.0666435	0.0492499	0.0710565	0.0951328	0.0954471	0.02343	0.0290535
TMIGD2	0.00406195	0.00442154	0.00748427	0.0115909	0.0049181	0.00330308	0.00462611	0.00677715	0.00587379	0.00266494	0.00203034	0.00308224	0.000675073	0.00968683	0.00690541	0.00424605	0	0.00639357	0.00572155	0.00242288	0.00229735	0.00470011	0.00304104	0.00437517	0.0028299	0.00246427	0	0.00412452	0.0062018	0.00230761	0.00272341	0.00620008	0.00236901	0.0073734	0.00544923	0.00465032	0.00558217	0.00140745	0	0.00397617	0.0055255	0.00208511	0.00217765	0.000425227	0.00239722	0.00419677	0.00489465	0.0165444
FSD1	0.406818	0.439637	0.437778	0.414244	0.419082	0.398107	0.563316	0.596919	0.517251	0.378725	0.499811	0.35392	0.499438	0.538642	0.598807	0.501336	0.100363	0.486674	0.506936	0.468716	0.447381	0.45569	0.418461	0.474507	0.459304	0.410681	0.315987	0.370672	0.408588	0.353466	0.522233	0.58363	0.485709	0.460966	0.282444	0.421451	0.568222	0.529325	0	0.528904	0.48859	0.402869	0.438323	0.47535	0.489567	0.469818	0.477523	0.267814
STAP2	0.0297776	0.0303782	0.0706481	0.064075	0.0537139	0.0329535	0.0448439	0.0504281	0.0622709	0.0314216	0.0243229	0.0136158	0.0201251	0.079425	0.0472683	0.0708903	0	0.0512553	0.0569349	0.0403475	0.0453843	0.0626126	0.023933	0.0808841	0.0270935	0.0303527	0.0784246	0.0334141	0.0712753	0.0470209	0.0275149	0.0618305	0.0449215	0.0630193	0.0204841	0.0253461	0.0493762	0.0268116	0	0.0606919	0.0601734	0.0183651	0.072698	0.0317126	0.0361613	0.0294439	0.0413767	0.141797
MPND	0.0620649	0.0586092	0.0814113	0.0617653	0.0692385	0.0534042	0.0888413	0.0800454	0.0740929	0.0524242	0.0416089	0.0466225	0.0442919	0.0910777	0.0700243	0.0929681	0	0.0666697	0.0839092	0.0609355	0.0653771	0.0756492	0.0530825	0.0955787	0.0758141	0.0759708	0.0647796	0.0384104	0.0654213	0.0383929	0.0613059	0.0786769	0.06336	0.0905031	0.0249559	0.0678987	0.0912657	0.0622379	0	0.0734703	0.071214	0.0371018	0.0598273	0.0679604	0.0700623	0.0844312	0.0779661	0.135319
SH3GL1	0.438517	0.535256	0.589987	0.377122	0.438652	0.3938	0.67224	0.591312	0.560329	0.546171	0.480328	0.48233	0.60538	0.57724	0.659315	0.446987	0.276809	0.490391	0.534288	0.50178	0.543628	0.570562	0.694279	0.560725	0.471403	0.49271	0.766936	0.406706	0.352593	0.390007	0.605287	0.576617	0.552528	0.483644	0.415274	0.61513	0.587712	0.614966	0	0.483509	0.515984	0.44268	0.452775	0.508733	0.533606	0.915561	0.594582	0.836979
CHAF1A	0.108312	0.107275	0.133539	0.0933069	0.103677	0.0833102	0.119258	0.118293	0.11851	0.107256	0.110803	0.0867382	0.118962	0.187079	0.148533	0.119331	0.157668	0.136877	0.123386	0.127258	0.130255	0.161911	0.127453	0.14268	0.120403	0.145776	0.0708618	0.0873376	0.128752	0.0791501	0.107811	0.194988	0.110645	0.135303	0.164279	0.148316	0.110935	0.110231	0	0.105357	0.12179	0.109285	0.143573	0.0875849	0.121315	0.146247	0.128161	0.221769
UBXN6	0.261921	0.245076	0.253781	0.184074	0.194763	0.262371	0.37166	0.325275	0.24362	0.222965	0.300381	0.169781	0.197258	0.261783	0.266768	0.210184	0	0.220307	0.352624	0.270353	0.295992	0.288296	0.188478	0.248639	0.382172	0.320383	0.0573106	0.202364	0.248273	0.201718	0.237149	0.334764	0.263714	0.247402	0.167859	0.249549	0.332064	0.243564	0	0.263978	0.239029	0.234004	0.227991	0.344625	0.383083	0.302605	0.216479	0.360491
HDGFL2	0.224798	0.261791	0.328251	0.238367	0.258966	0.23713	0.345966	0.345823	0.418667	0.245781	0.264463	0.247874	0.282263	0.457512	0.336904	0.336283	0.100363	0.310611	0.395865	0.302511	0.33847	0.356163	0.276817	0.370597	0.256439	0.229981	0.350419	0.206931	0.244963	0.220531	0.296139	0.436711	0.344719	0.311729	0.20068	0.280693	0.449068	0.349915	0	0.31145	0.286865	0.287194	0.395159	0.228602	0.261019	0.400591	0.331306	0.307766
PLIN4	0.00307577	0.00396249	0.00740852	0.00630387	0.005121	0.00396702	0.00760023	0.00621875	0.00616011	0.00331991	0.00444068	0.002299	0.000866743	0.00317446	0.00445804	0.00511182	0	0.00481027	0.00540812	0.00240238	0.0066078	0.00482978	0.00134019	0.00559738	0.0036361	0.00376215	0	0.00585996	0.00806582	0.00893847	0.00630385	0.00580137	0.00638803	0.004736	0	0.00620953	0.00855888	0.00683239	0	0.00454526	0.00344303	0.0028521	0.00594661	0.00376809	0.00251594	0.00837463	0.00683829	0.0210335
PLIN5	0.023353	0.0266055	0.0309448	0.0336276	0.0247123	0.0170711	0.0192435	0.0172174	0.0307535	0.0121696	0.0134811	0.010947	0.0142574	0.0363144	0.0257086	0.0307854	0	0.0317951	0.0136296	0.0136606	0.0231491	0.0148703	0.0107366	0.044383	0.0250328	0.0258573	0.0138274	0.0145552	0.0287402	0.0177762	0.0143618	0.0176395	0.024444	0.0174652	0.00553304	0.0156937	0.0268775	0.01903	0	0.0206831	0.0291116	0.0133398	0.0255901	0.00704974	0.0155299	0.0156216	0.0280752	0.08621
AC011498.4	0.00128037	0.00154	0.00118538	0.000999645	0.00138331	0.00155032	0.00085342	0.000300804	0.000395381	0.000458446	0	0.00106221	0.000330056	0	0.000265711	0.000873559	0	0.000811055	0	0.000584685	0.000338155	0	0	0.000650789	0	0.00140496	0	0.000611806	0.00146935	0.00101771	0	0.000263267	0.000711113	0	0	0.000138854	0.000401816	0	0	0.00028948	0.000250305	0.000265496	0.000735702	0	0	0	0.000481692	0.0105826
LRG1	0.000667273	0.000724331	0.00039239	0	0	0	0.000358526	0.00071127	0.000364413	0	0.000624656	0	0	0	0.000392346	0	0	0.000324077	0	0	0.000169089	0.000343881	0	0	0.000329504	0.000460872	0	0	0	0	0	0	0.000446847	0.000590491	0	0.000109755	0	0.000479379	0	0	0.000674042	0	0	0	0.000486283	0	0	0.00395375
SEMA6B	0.28429	0.321131	0.360265	0.216739	0.245017	0.289216	0.440956	0.433054	0.38001	0.347562	0.407043	0.23613	0.375156	0.357107	0.365813	0.311845	0.289903	0.28684	0.411356	0.320596	0.351798	0.366126	0.29574	0.300693	0.420199	0.348679	0.28276	0.270026	0.252305	0.209816	0.395589	0.474962	0.371525	0.336731	0.257043	0.292626	0.421576	0.394275	0	0.366804	0.330704	0.316327	0.36476	0.34405	0.381082	0.431633	0.282164	0.432462
TNFAIP8L1	0.0907038	0.0943862	0.172202	0.104094	0.119581	0.113455	0.164067	0.140022	0.210848	0.121054	0.139172	0.0940014	0.0935522	0.173157	0.128552	0.128584	0.22589	0.130419	0.177497	0.119034	0.131372	0.158758	0.137915	0.168824	0.165219	0.13562	0.138185	0.0873837	0.10531	0.0810951	0.117063	0.176095	0.118916	0.166287	0.083919	0.143064	0.196736	0.116969	0	0.143395	0.149217	0.0768366	0.111675	0.126093	0.154412	0.126193	0.129476	0.19912
MYDGF	0.091655	0.0763779	0.174448	0.16085	0.120676	0.0893932	0.174827	0.155091	0.238113	0.118478	0.106245	0.0700275	0.101887	0.237199	0.129007	0.184756	0.100363	0.155043	0.254338	0.0970789	0.148865	0.196654	0.0839051	0.219078	0.123296	0.0784415	0.0669951	0.0738588	0.151524	0.0805083	0.115491	0.196904	0.120644	0.198016	0.0597173	0.109915	0.216555	0.13254	0	0.14048	0.135514	0.0916096	0.139312	0.096079	0.104167	0.229602	0.140564	0.37453
DPP9	0.178589	0.208864	0.241485	0.17216	0.173372	0.159295	0.208875	0.288656	0.2532	0.229996	0.225115	0.198626	0.274919	0.284659	0.319471	0.229536	0.226086	0.225303	0.225874	0.242667	0.225474	0.284244	0.232815	0.279797	0.171155	0.17445	0.297384	0.142055	0.171343	0.175231	0.23978	0.268094	0.296083	0.228003	0.165508	0.24552	0.239233	0.256187	0	0.224002	0.24715	0.203513	0.238776	0.182529	0.194546	0.251937	0.293469	0.217044
FEM1A	0.053882	0.0558525	0.0863858	0.0427724	0.0498258	0.0627587	0.09571	0.0558378	0.0626368	0.0769661	0.0863938	0.0547551	0.0413814	0.0759225	0.0591799	0.0509711	0	0.047973	0.0983681	0.0548265	0.0644389	0.0673931	0.0644072	0.0729864	0.105809	0.0600319	0	0.0483043	0.0538277	0.0379063	0.0584302	0.0996654	0.0609832	0.0701539	0.036466	0.0525325	0.0900394	0.0680314	0	0.0808062	0.0458115	0.0633086	0.0501545	0.0541464	0.0805686	0.0842003	0.0444835	0.268874
TICAM1	0.0647998	0.0718108	0.102844	0.0832905	0.0778224	0.0575702	0.0833904	0.0819521	0.083738	0.0545351	0.0530569	0.0502672	0.0537701	0.0898116	0.105992	0.0871461	0	0.0747345	0.0972085	0.0696928	0.0689362	0.101582	0.0402136	0.10998	0.064352	0.0656899	0.149576	0.045729	0.058316	0.0633105	0.0739616	0.0809719	0.0655108	0.0664766	0.0265331	0.0846402	0.0907111	0.0689384	0	0.0678074	0.100551	0.0582559	0.0714584	0.0463625	0.0615016	0.0660126	0.0910707	0.183207
PLIN3	0.0111584	0.0155101	0.0226682	0.0228547	0.0242493	0.0125867	0.0162048	0.0109553	0.0218821	0.00767836	0.0103931	0.0103415	0.0128438	0.0195423	0.0169728	0.0166951	0	0.0215082	0.00957946	0.0110878	0.0093549	0.020709	0.0108243	0.0224994	0.0107875	0.0106765	0	0.012004	0.0233295	0.0169379	0.012262	0.0197563	0.0179323	0.0195544	0.0136779	0.0135392	0.0144662	0.00920864	0	0.0155856	0.0171086	0.0119543	0.01896	0.00217616	0.0133443	0.0220818	0.0192365	0.0554292
ARRDC5	0.00598424	0.00549399	0.00647536	0.0103414	0.00448971	0.00533293	0.00136779	0.00226508	0.00330876	0.0027581	0.000256028	0.00143506	0.00179286	0.0079659	0.00358056	0.00407997	0	0.00214084	0.00189765	0.00174105	0.00241588	0.00189093	0	0.00503051	0.00318749	0.00406377	0.027906	0.00255585	0.0105668	0.00524831	0.000749447	0.00313151	0.00185009	0.00281744	0.00114051	0.00249965	0.00364238	0.000829041	0	0.00341309	0.00441728	0.00218528	0.00260143	0.00197927	0.000481975	0.00416374	0.00219808	0.00502827
UHRF1	0.00737854	0.00967251	0.0154569	0.0203709	0.0169947	0.00949053	0.00710751	0.00742747	0.00940884	0.00475382	0.00731419	0.00336825	0.0059974	0.016601	0.0116194	0.0127662	0	0.00816029	0.00741387	0.00697515	0.00821207	0.0142266	0.00388987	0.0113725	0.00761971	0.0102939	0.027906	0.0057452	0.0231561	0.00706265	0.00365053	0.0123563	0.00597845	0.0143789	0.00623541	0.00874692	0.00971005	0.00495197	0	0.00435393	0.00799758	0.00898124	0.0118439	0.00214019	0.0081332	0.0122494	0.0128846	0.0455794
KDM4B	0.647386	0.793259	0.8914	0.686321	0.69856	0.563496	0.912738	0.978228	0.936831	0.790131	0.714679	0.806503	0.843867	0.924307	1.06944	0.897394	0.860411	0.833495	0.748319	0.794362	0.749954	1.13987	0.965298	0.99839	0.585247	0.672055	0.647169	0.548896	0.614512	0.634004	0.838136	0.984979	0.985798	0.874031	0.748204	0.998362	0.863975	0.944924	0	0.839355	0.917114	0.856616	0.907697	0.635173	0.691695	1.70705	1.07578	1.3329
PTPRS	0.970533	1.08881	1.16328	1.24143	1.31632	1.09284	1.20114	1.20109	1.40095	1.07753	1.17076	1.05989	1.20477	1.36242	1.63065	1.4831	0.636774	1.66208	1.21944	1.46932	1.35173	1.26813	1.11217	1.48968	1.01546	1.01992	1.15618	0.864106	0.943201	1.0953	1.00014	1.08543	1.17414	1.26603	0.749092	1.38899	1.11337	1.15687	0	0.894706	1.38762	0.797563	1.14652	0.972795	1.1621	1.55911	1.6394	1.58953
ZNRF4	0.000143769	0	0.000287218	0	0	0	0	0	0.000196923	0	0.000215375	0	0	0	0.000170037	0	0	0.000683802	0.000543955	0.000149196	0	0.000273253	0	0.00214921	0	0	0	0	0	0.000494392	0	0	0	0	0	0.000215457	0	0.000782348	0	0	0.000353748	0	0.00034298	0	0.000883731	0.00140941	0	0
TINCR	0.045422	0.0591897	0.0742301	0.0629846	0.0867732	0.0567197	0.128244	0.0881619	0.0963223	0.067022	0.0555444	0.0476906	0.0431006	0.128167	0.0893286	0.0784176	0	0.0710494	0.0924944	0.066316	0.0865307	0.149771	0.0582213	0.0950165	0.058542	0.0361683	0.162556	0.0619818	0.0921524	0.0618385	0.0583127	0.223949	0.0731979	0.110221	0.0267781	0.0797449	0.103748	0.0508641	0	0.0762895	0.0837156	0.0414113	0.101726	0.060199	0.0622769	0.177674	0.0895849	0.542066
SAFB2	0.517465	0.574268	0.602446	0.37074	0.412601	0.415807	0.718027	0.618285	0.555203	0.551147	0.508934	0.431317	0.501731	0.633182	0.609353	0.470083	0.122572	0.436299	0.521927	0.475756	0.504667	0.705059	0.429231	0.601583	0.479103	0.483014	0.241686	0.452409	0.484395	0.410001	0.511623	0.742948	0.619464	0.592616	0.434814	0.550181	0.675617	0.614451	0	0.578127	0.510394	0.47733	0.573282	0.546311	0.554498	0.52909	0.568226	0.648823
SAFB	0.421859	0.410267	0.466013	0.336562	0.342678	0.362582	0.589274	0.567016	0.502997	0.468294	0.504515	0.391686	0.432322	0.606821	0.513787	0.505333	0	0.47634	0.518987	0.437294	0.471992	0.6043	0.387276	0.568575	0.436209	0.391062	0.323781	0.353802	0.44772	0.350678	0.427169	0.571092	0.513645	0.537929	0.372669	0.461986	0.552053	0.506776	0	0.4395	0.448017	0.42988	0.495627	0.383698	0.455181	0.675364	0.477594	0.488595
RPL36	0.149492	0.124106	0.214343	0.367529	0.302914	0.246335	0.414216	0.37446	0.296685	0.134114	0.189071	0.0687174	0.156706	0.2482	0.165255	0.155713	0.222935	0.153143	0.400971	0.177665	0.26692	0.18534	0.11357	0.218096	0.236266	0.140959	0.268357	0.227909	0.362125	0.18265	0.219397	0.272789	0.176085	0.292227	0.0763755	0.130467	0.32425	0.218932	0	0.158236	0.144853	0.0967257	0.262685	0.232102	0.29504	0.231221	0.105086	0.206438
LONP1	0.190343	0.264463	0.275012	0.197979	0.184151	0.238068	0.371767	0.339684	0.279502	0.219259	0.235735	0.17882	0.257251	0.355771	0.365552	0.303205	0.291353	0.270471	0.28019	0.246309	0.245758	0.287789	0.160095	0.255196	0.274835	0.2163	0.289607	0.16955	0.26349	0.208992	0.318635	0.345158	0.26746	0.310246	0.131546	0.229866	0.309884	0.305151	0	0.332356	0.29768	0.289711	0.315412	0.274941	0.329249	0.280099	0.233956	0.602079
CATSPERD	0.0235752	0.024835	0.044507	0.0658886	0.0484285	0.0240274	0.0153595	0.0183139	0.0356481	0.0120026	0.0108697	0.0114547	0.0130375	0.039225	0.0323613	0.0389842	0	0.0365109	0.0239687	0.0196148	0.0222841	0.0393696	0.00781238	0.0412707	0.0214358	0.015871	0	0.0210176	0.0520221	0.0265376	0.0102015	0.0659611	0.0221655	0.0341729	0.0118669	0.0154373	0.0284178	0.0153633	0	0.0237904	0.0300425	0.0196296	0.0362611	0.00902666	0.0162964	0.0177521	0.0224861	0.203908
PRR22	0.0340391	0.0547029	0.023953	0.0229767	0.0256234	0.0369004	0.00708954	0.0463409	0.0329807	0.0232744	0.0380115	0.0274401	0.050419	0.0375174	0.0547205	0.0257576	0	0.0247292	0.025564	0.0423251	0.031369	0.0221727	0.0233959	0.0325144	0.0283717	0.0354752	0	0.0372094	0.0150595	0.050184	0.0351684	0.0223577	0.0355706	0.0148732	0.0221535	0.0295338	0.0171045	0.0254521	0	0.027865	0.0358697	0.030068	0.029042	0.0185009	0.016375	0.0313402	0.0298015	0.00309364
DUS3L	0.017374	0.0168091	0.0450724	0.0378576	0.0298822	0.0151851	0.0381748	0.0510189	0.0804169	0.0268501	0.0250981	0.0156902	0.028387	0.145108	0.0609634	0.0943684	0	0.0814439	0.0517154	0.0286401	0.0503424	0.0623341	0.0114168	0.0844147	0.0115638	0.0120634	0.12058	0.0074998	0.0228224	0.0127683	0.0183858	0.0639095	0.0371639	0.0586195	0.00912022	0.0340237	0.0912877	0.0511727	0	0.0520081	0.048619	0.0215963	0.0469245	0.0141066	0.0163101	0.0396252	0.0515711	0.0268634
NRTN	0.00608631	0.00560034	0.00760364	0.00881685	0.00674089	0.00641988	0.00323901	0.0089313	0.0103755	0.00244899	0.00253995	0.00309341	0.003273	0.0111048	0.00687692	0.0134899	0.157472	0.0121784	0.00463719	0.00776851	0.0065736	0.0104638	0.00379676	0.00927042	0.00759315	0.00640245	0	0.00585915	0.0106514	0.0056084	0.00257132	0.0136191	0.00495143	0.00634248	0.00134971	0.00391502	0.00749662	0.00403158	0	0.0159346	0.00997886	0.00791915	0.00912071	0.000715761	0.00387065	0.0070294	0.00754525	0.0275837
FUT6	0.00131692	0.00338263	0.00329813	0.00527916	0.00486907	0.00260688	0.00114993	0.00218456	0.00246015	0.000414911	0.00132748	0	0.000643349	0.0025896	0.00160285	0.00336059	0	0.00391094	0.00175829	0.00145414	0.000703762	0.00224682	0	0.00143087	0.00165982	0	0	0.00175512	0.00464675	0.00113201	0.00133236	0.00448645	0.000609894	0.00221953	0	0.000621841	0.00241099	0.000355247	0	0.000750199	0.00063423	0.00088434	0.00284435	0	0.00112273	0.00469692	0.000414647	0.152466
FUT3	0.00126425	0.00157551	0.00195955	0.00153817	0.000664614	0.000612504	0.004147	0.00079311	0.00220807	0.000866012	0.000224213	0.00129054	0.000546647	0.00138868	0.00243289	0	0	0.00109642	0.000852366	0.00128469	0.00118031	0.00337395	0	0.00317526	0.00211795	0.000747799	0	0.00243592	0.00204405	0.000326839	0.000568793	0.0128168	0.000930198	0.00212178	0	0.000181055	0.000891882	0	0	0.000934405	0.00107322	0.000726855	0.0024981	0	0.000786315	0.00126223	0.00249288	0.169732
AC024592.3	0.0089054	0.0099335	0.0185226	0.0182159	0.0165059	0.0108178	0.0162022	0.00987094	0.00854823	0.00662621	0.0055225	0.010476	0.00589371	0.0144276	0.0103369	0.00725526	0.122572	0.00813371	0.00604579	0.00437552	0.00907882	0.0213211	0.00201413	0.00625775	0.00919078	0.00698877	0.047518	0.0126864	0.0235383	0.00775498	0.00731634	0.0439056	0.00722359	0.0105151	0.00911298	0.00755171	0.0125671	0.00895101	0	0.00322975	0.0135455	0.0133168	0.0167917	0.00326723	0.00931963	0.00175104	0.00508916	0.133385
AC104532.1	0.00504906	0.00777547	0.00564105	0.00393782	0.00443809	0.0082737	0.000489523	0.00555552	0.0076144	0.00443136	0.00443006	0.0095156	0.00291957	0.00722076	0.00622453	0.00814986	0	0.0046434	0.00640483	0.00397299	0.00311894	0.00651066	0.00266734	0.0111571	0.00362702	0.00561585	0	0.00458261	0.00348848	0.00447669	0.00602556	0.00677196	0.0075112	0.00403967	0.00486698	0.00727534	0.00183715	0.00682524	0	0.00598576	0.00577398	0.00234816	0.0101885	0.00359465	0.00292995	0	0.00694711	0
CAPS	0.064474	0.0681587	0.0420854	0.0367077	0.0510933	0.0873421	0.0240788	0.076627	0.0588664	0.0486783	0.0710374	0.0401854	0.0523907	0.0542099	0.0832893	0.0358215	0	0.057158	0.0631779	0.0700581	0.0465973	0.0466896	0.0190928	0.0560019	0.0429557	0.0595472	0.0740904	0.040327	0.0350986	0.0545771	0.0473516	0.0584564	0.0908768	0.0295313	0.0168524	0.0757066	0.0281957	0.0501236	0	0.0537915	0.0560072	0.0450433	0.0971314	0.0534609	0.0306101	0.0172057	0.0416811	0.00944443
RANBP3	0.207104	0.219023	0.248476	0.167169	0.166744	0.164049	0.295464	0.309418	0.253573	0.233821	0.251212	0.195306	0.175481	0.226454	0.264525	0.210631	0	0.191154	0.230991	0.214819	0.21735	0.355474	0.157212	0.281523	0.225328	0.19414	0.266395	0.177489	0.225974	0.185323	0.226172	0.294004	0.305393	0.272834	0.16291	0.25253	0.279097	0.22239	0	0.228612	0.238538	0.230111	0.237062	0.161953	0.25387	0.340841	0.272327	0.423222
RFX2	0.414952	0.409336	0.51042	0.403354	0.437479	0.391968	0.66732	0.416754	0.47737	0.5378	0.342913	0.408019	0.452815	0.519468	0.569559	0.449127	0.43717	0.388907	0.455042	0.341515	0.466985	0.520294	0.549651	0.580973	0.406282	0.407729	0.497258	0.479905	0.469524	0.288368	0.448173	0.515578	0.469671	0.622172	0.415908	0.515863	0.552289	0.565851	0	0.514945	0.480133	0.384543	0.363191	0.39961	0.424057	0.457674	0.496953	0.833103
ACSBG2	0.0978938	0.0977105	0.116376	0.0961398	0.07428	0.0637495	0.0122072	0.0232982	0.0485046	0.0171811	0.0160514	0.00705266	0.0104642	0.0879114	0.0249431	0.0570481	0	0.0528748	0.0371633	0.0160011	0.035589	0.0553943	0.001878	0.0566837	0.110863	0.115988	0.081057	0.0613941	0.104127	0.0590441	0.00689588	0.061216	0.0163892	0.0376227	0.0082414	0.0157017	0.0287381	0.0144877	0	0.0271269	0.0284294	0.013799	0.0553139	0.00244906	0.0140142	0.0217951	0.0268301	0.142108
MLLT1	0.210022	0.215058	0.241124	0.176959	0.222414	0.240632	0.367887	0.301144	0.259537	0.268054	0.231245	0.186835	0.24104	0.238126	0.241634	0.209893	0.121121	0.217229	0.272614	0.205002	0.262753	0.310346	0.201835	0.31355	0.240452	0.234392	0.209382	0.209554	0.176285	0.172754	0.245208	0.332791	0.241011	0.282762	0.16719	0.246666	0.275083	0.221442	0	0.236875	0.206753	0.204849	0.153344	0.180312	0.253572	0.464962	0.243378	0.591211
ACER1	0.0287768	0.0431199	0.047243	0.0454031	0.0388298	0.0257756	0.0336387	0.0343243	0.0414718	0.033168	0.0164194	0.0177921	0.0223185	0.05415	0.0514886	0.0376293	0.122572	0.0452712	0.0253896	0.0351853	0.027004	0.0449161	0.0292097	0.0421388	0.0308386	0.0278362	0	0.0143769	0.0514353	0.0305955	0.029647	0.0381007	0.0380545	0.0403289	0.0142366	0.0379617	0.0386652	0.0396746	0	0.0253883	0.0439611	0.0269302	0.0351055	0.0284038	0.0297145	0.0480439	0.0445929	0.122015
CLPP	0.0717151	0.0689818	0.102497	0.088785	0.076732	0.0618855	0.123594	0.108828	0.127029	0.0694932	0.0658305	0.0536535	0.0713873	0.146097	0.103157	0.119434	0.157668	0.102015	0.143092	0.0845768	0.0966382	0.119231	0.0545136	0.131023	0.091913	0.0770548	0.114402	0.0501411	0.131687	0.0661491	0.0831576	0.145884	0.0906275	0.111232	0.0550346	0.0732526	0.144755	0.0722081	0	0.102959	0.1029	0.0791683	0.123754	0.0823057	0.107455	0.0886197	0.0707672	0.125643
ALKBH7	0.0450538	0.0428837	0.0509434	0.0501988	0.0519048	0.0447935	0.0906801	0.0621581	0.0546108	0.0318884	0.0401176	0.0199589	0.0411129	0.0552637	0.0493432	0.0469018	0	0.044303	0.0799068	0.0522985	0.0572584	0.053561	0.0300373	0.0551231	0.0718253	0.0476394	0.106127	0.0415315	0.0652772	0.039009	0.0519193	0.0652884	0.053324	0.0495201	0.0196784	0.0293464	0.0673057	0.042073	0	0.0407389	0.0405832	0.0443977	0.0494665	0.0930556	0.0829912	0.0430812	0.0285226	0.0828162
PSPN	0.0140937	0.0128219	0.0224522	0.0131213	0.0195631	0.0236426	0.055448	0.0238469	0.0197494	0.0255641	0.0202456	0.011689	0.00769873	0.00993041	0.013208	0.0100347	0.122572	0.0131786	0.0326369	0.013929	0.0222139	0.0199562	0.0202844	0.0191849	0.0361722	0.0200928	0	0.0203777	0.0169574	0.012377	0.0223653	0.0331861	0.0191581	0.0272115	0.00727536	0.0145008	0.0336264	0.0233632	0	0.0154827	0.00948113	0.0136677	0.00758636	0.0457863	0.0278356	0.0229904	0.00922205	0.0666076
GTF2F1	0.119442	0.13089	0.167494	0.0998594	0.0949621	0.108402	0.203501	0.155085	0.148801	0.137667	0.144531	0.0999008	0.111582	0.209023	0.159383	0.132924	0.192171	0.131949	0.236826	0.133362	0.155515	0.18495	0.114452	0.17181	0.161111	0.116645	0.168789	0.0787851	0.129006	0.0747537	0.13931	0.153389	0.117532	0.181894	0.088579	0.110888	0.176633	0.111122	0	0.125277	0.122774	0.124492	0.152841	0.125502	0.141625	0.193297	0.136336	0.270255
KHSRP	0.183393	0.208749	0.203887	0.144486	0.171365	0.166106	0.447015	0.314462	0.236426	0.280869	0.378905	0.20955	0.2832	0.196815	0.2425	0.181322	0.0684181	0.164243	0.237308	0.224965	0.203148	0.259988	0.203159	0.183027	0.342818	0.225608	0.221366	0.213463	0.196509	0.154536	0.333332	0.332716	0.300289	0.250046	0.189314	0.218787	0.263877	0.313829	0	0.256905	0.22046	0.285568	0.194332	0.280408	0.263629	0.244658	0.222077	0.525101
SLC25A41	0.116485	0.0925518	0.127902	0.0699045	0.107994	0.128059	0.245783	0.13096	0.165152	0.127258	0.106844	0.0805054	0.132768	0.0830655	0.186523	0.0793752	0.101359	0.083668	0.07264	0.115212	0.0691168	0.0976456	0.166938	0.102662	0.125342	0.0730846	0.240953	0.15056	0.0819203	0.112956	0.104215	0.0892095	0.178282	0.146363	0.0493653	0.170322	0.176508	0.15722	0	0.126342	0.119457	0.119642	0.0858069	0.16989	0.16188	0.0788286	0.107009	0.377693
SLC25A23	0.238879	0.27725	0.411628	0.314613	0.32219	0.235114	0.476507	0.429318	0.539551	0.366563	0.329819	0.269175	0.39992	0.547223	0.445696	0.484188	0.22589	0.466684	0.466938	0.345959	0.348423	0.502935	0.342192	0.503936	0.344166	0.309873	0.330739	0.237	0.28	0.253776	0.3989	0.59609	0.373346	0.471888	0.227783	0.402974	0.516068	0.417296	0	0.374265	0.426994	0.261354	0.370898	0.310292	0.413691	0.318225	0.548681	0.51264
CRB3	0	0.00165718	0.00121237	0.00138937	0.00086839	0.000356063	0.000428522	0.00152629	0.000947472	0.00113218	0.00132573	0	0.00177549	0.000501998	0.00120279	0.00130666	0	0.0014836	0.000798626	0.000493485	0.00101393	0	0	0.0013001	0.00132037	0.00144709	0	0.000546574	0.00180855	0.00142563	0.00173462	0.000881534	0.000642914	0.000376013	0	0.000571219	0.000914629	0.000480832	0	0.000648592	0.000411164	0.000405708	0.000828988	0	0	0.00165128	0	0.00553217
DENND1C	0.01429	0.0184172	0.022554	0.0194171	0.0216718	0.0119006	0.00480085	0.0142955	0.0186433	0.0104146	0.00786405	0.00884093	0.0164814	0.0147097	0.0157678	0.014636	0	0.0261087	0.0100948	0.0134449	0.0148683	0.0209705	0.0150754	0.0180366	0.0109815	0.0164958	0	0.0133296	0.0239044	0.0146491	0.00970066	0.0191443	0.0141767	0.0123826	0.00310748	0.0133732	0.0124684	0.00645745	0	0.012521	0.0127209	0.00819076	0.0095276	0.00307904	0.00858489	0.0115789	0.0219084	0.0235728
TUBB4A	0.370048	0.253434	0.372925	0.248415	0.263388	0.530789	1.1822	0.576418	0.347454	0.445654	0.800056	0.284424	0.407098	0.296001	0.190217	0.165951	0.251008	0.146128	0.753356	0.198919	0.320236	0.338443	0.185644	0.276893	0.859981	0.448601	0.508818	0.415005	0.384331	0.242696	0.45782	0.345693	0.384474	0.349355	0.183833	0.187844	0.474588	0.507794	0	0.276479	0.148491	0.287191	0.231829	0.645106	0.538603	0.358984	0.137581	0.33796
TNFSF9	0.0134991	0.0175284	0.0245165	0.0122103	0.0125535	0.0249793	0.022879	0.0231164	0.0179194	0.0188213	0.0146391	0.0123696	0.00759276	0.0222022	0.0133051	0.0137399	0	0.0116792	0.0271814	0.0167169	0.0140482	0.0272296	0.00163403	0.0156923	0.0256003	0.0147276	0	0.0225202	0.0303028	0.0116225	0.00998364	0.0371469	0.0107006	0.0137135	0.00531442	0.00884544	0.0351216	0.0184414	0	0.0265298	0.0107703	0.0122046	0.0175502	0.0112096	0.0234128	0.0720076	0.00223361	0.0448839
CD70	0.00649622	0.00699468	0.0162288	0.0195438	0.0161059	0.00849784	0.003106	0.00779964	0.0125662	0.00512368	0.00392822	0.00352179	0.00534904	0.0290078	0.0185162	0.016081	0	0.0134509	0.00764159	0.00887897	0.00945581	0.0112004	0.00773884	0.0179497	0.00633801	0.00589957	0	0.00437774	0.024676	0.00753898	0.0076804	0.0173848	0.00758366	0.0151536	0.00509409	0.0099988	0.0110743	0.0059832	0	0.0077699	0.0104227	0.00495104	0.0140501	0.00368519	0.00429527	0.00225731	0.00778075	0.0766177
TNFSF14	0.000682343	0.000623859	0.00239994	0.0027894	0.00145443	0.000908646	0	0.00150949	0.00270606	0.00047343	0.000971292	0.000366081	0.000845818	0.0050501	0.00226045	0.00336557	0	0.0020188	0.00181778	0.001113	0.00162654	0.00312956	0	0.00480506	0.001014	0.00121931	0	0.000234032	0.00340988	0.00140781	0	0.00207507	0.00111641	0.00301808	0	0.000268784	0.0017719	0.000518205	0	0.00173366	0.00129996	0.000551091	0.00254249	0.00126201	0.00157259	0	0.00361986	0.0215675
C3	0.0135839	0.0125908	0.0187443	0.0311161	0.0250547	0.0153797	0.0281782	0.0271085	0.0194505	0.00723921	0.0092046	0.00864052	0.0146692	0.016827	0.0122214	0.0202196	0	0.0158837	0.0101833	0.00589376	0.0122122	0.0232673	0.014484	0.0229007	0.0139724	0.0106711	0.110165	0.0160186	0.0302359	0.0154461	0.0321066	0.0266716	0.0182401	0.0129109	0.00826165	0.00994209	0.0158493	0.0146062	0	0.0111057	0.0110731	0.0136173	0.00968272	0.0112254	0.0111234	0.00945943	0.0118899	0.0536384
GPR108	0.00512727	0.00821068	0.0320016	0.0311029	0.022638	0.00834183	0.0360701	0.025721	0.0341975	0.0182742	0.0149255	0.0061512	0.0134925	0.0533104	0.0258293	0.0483223	0	0.035667	0.0281735	0.0155077	0.0207773	0.0394216	0	0.0470041	0.00944602	0.00742619	0	0.00938806	0.0161219	0.0066977	0.00818175	0.0245603	0.021487	0.0426247	0.0102257	0.0178338	0.0920332	0.0374932	0	0.0281247	0.0271116	0.0191593	0.0191969	0.00844044	0.0211936	0.0218589	0.0345036	0.0112863
TRIP10	0.00208925	0.00330032	0.00254608	0.00192018	0.00387318	0.00295351	0.00176012	0.00116896	0.00275795	0.00167326	0.00142979	0.000415617	0.00104458	0.00180221	0.00279498	0.000919355	0	0.00221485	0.0011587	0.00162952	0.00188157	0.00166738	0.00148048	0.00144729	0.00289236	0.00189182	0	0.00224023	0.00277344	0.00237644	0.0027124	0.00327937	0.00233543	0.00134151	0.00449982	0.00163735	0.00260756	0.00197291	0	0.00228924	0.00118849	0.00296837	0.00208579	0	0.00234189	0.00176209	0.00319977	0.00947237
SH2D3A	0.0023399	0.00499516	0.00645574	0.00473583	0.00618308	0.00309175	0.000670927	0.00192975	0.00334744	0.00119032	0.000373974	0.00138792	0.00158607	0.00603645	0.00392554	0.00384103	0	0.00332445	0.000748256	0.0016347	0.00313879	0.00241444	0.00157357	0.00472119	0.00423934	0.00171206	0	0.00310994	0.00633269	0.00205286	0.000628176	0.0043089	0.00159071	0.00147619	0.0017084	0.00154391	0.00487007	0.00277274	0	0.00234272	0.00202831	0.00210123	0.00345831	0.000626979	0	0.00542691	0.00382163	0.00625601
VAV1	0.0175875	0.0123906	0.0489423	0.0453641	0.0465131	0.0169909	0.012021	0.0215333	0.0306641	0.0106471	0.00902313	0.009709	0.0046155	0.0569907	0.0180355	0.051975	0	0.0390286	0.0354061	0.0130557	0.0298746	0.0403999	0.00459882	0.049923	0.0178248	0.0130247	0.0138274	0.015307	0.0450468	0.0196	0.0042665	0.0447886	0.0161697	0.0258792	0.00617651	0.0122715	0.0224021	0.0127472	0	0.0231929	0.0311021	0.0169305	0.0358331	0.00557389	0.0112462	0.0329761	0.0255217	0.0467111
ADGRE1	0.00961079	0.0114208	0.0260072	0.0384636	0.0269975	0.01541	0.00886394	0.00981283	0.0156068	0.00597714	0.00449266	0.0064109	0.00421083	0.0269789	0.0101322	0.0235487	0	0.0134732	0.00837336	0.00553516	0.00921015	0.0189295	0.00188388	0.0216149	0.0110076	0.00646231	0.0138274	0.00859782	0.0343559	0.0140672	0.00387871	0.0159835	0.00753844	0.0166752	0.00670107	0.00817507	0.0131013	0.00419147	0	0.00793426	0.0112112	0.00930785	0.0127467	0.0025303	0.00637089	0.0181914	0.0099255	0.0207009
ZNF557	0.131292	0.101468	0.137168	0.122325	0.130021	0.107574	0.0993143	0.113182	0.16838	0.125681	0.121564	0.106175	0.105631	0.234271	0.151977	0.149929	0	0.15081	0.139707	0.122051	0.141012	0.175002	0.0670026	0.171107	0.116373	0.0927787	0.0480242	0.071678	0.131476	0.0938073	0.0836384	0.165109	0.120817	0.143574	0.101681	0.130621	0.139411	0.0997605	0	0.129767	0.145075	0.0993157	0.157487	0.0833121	0.0941308	0.141246	0.121497	0.170639
INSR	1.00972	0.985805	0.978677	0.858944	0.82201	0.816129	0.737721	0.905774	0.843943	0.857536	0.75683	0.930004	0.856019	1.08728	1.10543	0.869669	0.781519	0.979141	0.901096	1.04394	0.943173	1.08833	0.809436	0.978912	0.806907	0.918237	1.21926	0.791871	0.864019	0.878916	0.955669	1.06995	1.05538	0.897182	0.82711	1.00104	0.920571	0.865091	0	0.955735	0.880602	0.818362	1.02612	0.711248	0.952617	1.0914	0.939358	0.987979
AC119396.1	0.0185596	0.0207821	0.0589575	0.0790579	0.0450452	0.022445	0.0139102	0.020367	0.0584936	0.0139564	0.00933087	0.0127485	0.00785823	0.0748681	0.0202193	0.0569529	0	0.0690229	0.0380428	0.0303345	0.0473469	0.0805883	0.00995267	0.0706087	0.0159944	0.0158673	0.027906	0.0175793	0.0881176	0.0222735	0.00539676	0.0879843	0.0284382	0.0519827	0.00389067	0.0274357	0.0242104	0.00788815	0	0.012763	0.0334882	0.011422	0.092411	0.00708439	0.0150141	0.0328784	0.0478005	0.0184863
AC008878.3	0.0130904	0.0149061	0.0275667	0.0350989	0.0267153	0.0147061	0.00860657	0.0119532	0.0278845	0.0096432	0.0101347	0.0079427	0.00380408	0.0315119	0.0187752	0.032589	0	0.0278888	0.0315055	0.0155129	0.0192277	0.0330398	0.00268394	0.0376587	0.00954933	0.00594417	0.0569968	0.0098269	0.0374561	0.0133533	0.0071993	0.0264608	0.0135701	0.0301806	0.00400937	0.0158125	0.014259	0.00744839	0	0.0104472	0.0200117	0.00600696	0.0309777	0.00357402	0.0119752	0.0249339	0.0263508	0.00522934
PEX11G	0.0292286	0.0194254	0.0210371	0.0260784	0.0176866	0.0131167	0.00824185	0.013731	0.0284028	0.0111737	0.0167932	0.0132751	0.0131568	0.0338275	0.0290913	0.0309153	0	0.0284617	0.0213662	0.0174119	0.0167609	0.0277979	0.00165345	0.050529	0.0142057	0.0150358	0	0.0166589	0.0238174	0.0177706	0.00468023	0.0229681	0.0132234	0.0233038	0.0118634	0.0146382	0.014638	0.00706216	0	0.00647142	0.0203148	0.00970251	0.0205654	0.004528	0.0075411	0.0153589	0.0179439	0.0606976
TEX45	0.0095985	0.0135257	0.0165084	0.0236656	0.0171063	0.00639003	0.00655063	0.0100289	0.0304237	0.00583261	0.00431651	0.00517214	0.00493009	0.0402368	0.0103596	0.0243214	0	0.0248128	0.0100742	0.0128362	0.0098417	0.017043	0.00548757	0.0560256	0.00783399	0.00874686	0	0.00662762	0.0259822	0.0100536	0.00132062	0.0149236	0.00824061	0.0198779	0.00567727	0.00924772	0.00808223	0.00449481	0	0.007765	0.0146932	0.00834834	0.0148447	0.00149513	0.00369397	0.00912326	0.0180316	0.0697396
AC008878.1	0.00614835	0.0042683	0.00687844	0.00787107	0.00557658	0.00387728	0.00215098	0.00754527	0.007224	0.0055622	0.00443293	0.00460085	0.0012848	0.00402739	0.0065657	0.00626547	0	0.00998609	0.00630507	0.00878918	0.00360728	0.00708624	0.00561626	0.00878835	0.00211939	0.00249391	0	0.00254679	0.00417176	0.00479609	0.00392545	0.00676616	0.00563157	0.00625217	0.00125701	0.00509535	0.0036041	0.00238609	0	0.00280515	0.00442291	0.00366651	0.00378432	0.00263475	0.00258562	0	0.00477352	0.0257842
ZNF358	0.0776607	0.0675569	0.0790983	0.0364531	0.0565387	0.0841711	0.0898885	0.0968992	0.0839674	0.0754203	0.11492	0.0526046	0.0738451	0.0776251	0.0804679	0.0632475	0	0.0637337	0.117295	0.0825378	0.0935386	0.077932	0.0495075	0.0757003	0.107772	0.099244	0.0341968	0.0863767	0.0567304	0.0588201	0.109658	0.104998	0.088823	0.0734516	0.0473099	0.061474	0.134587	0.0944151	0	0.0840284	0.0479956	0.0718715	0.0600734	0.0994487	0.108309	0.0499974	0.0455237	0.137329
MCOLN1	0.0629829	0.0600557	0.138833	0.112592	0.104395	0.0557081	0.147637	0.128062	0.250727	0.10531	0.104201	0.0612429	0.083975	0.326327	0.228446	0.249184	0	0.290122	0.161375	0.139712	0.158328	0.28586	0.0528927	0.213777	0.0477325	0.054913	0.212048	0.0403622	0.103176	0.0508384	0.0788233	0.228118	0.125628	0.204693	0.052219	0.129571	0.2954	0.154687	0	0.149492	0.156726	0.0935361	0.163281	0.0547525	0.130505	0.151872	0.212275	0.0913215
PNPLA6	0.254427	0.308088	0.283802	0.197823	0.181391	0.206811	0.420903	0.367224	0.299009	0.26303	0.26315	0.220983	0.294652	0.322924	0.374529	0.254553	0.222935	0.289447	0.3376	0.277449	0.271751	0.326926	0.219774	0.290132	0.313499	0.283796	0.404667	0.230775	0.247889	0.218507	0.427087	0.465281	0.388782	0.305886	0.246933	0.278426	0.424755	0.341808	0	0.329234	0.259417	0.307352	0.285697	0.298782	0.359136	0.300409	0.266789	0.36174
CAMSAP3	0.155915	0.170227	0.20663	0.151562	0.159506	0.158443	0.208689	0.235383	0.239774	0.151238	0.169392	0.112654	0.177738	0.282569	0.284503	0.211407	0.399054	0.23837	0.206969	0.245058	0.210182	0.235908	0.0978657	0.208188	0.168397	0.175446	0.12425	0.110772	0.132159	0.14458	0.186828	0.251071	0.192842	0.186439	0.08223	0.189415	0.209841	0.178516	0	0.197875	0.197129	0.11618	0.207353	0.124274	0.152704	0.184535	0.254401	0.212376
XAB2	0.0368862	0.0437138	0.0438317	0.0379297	0.0387028	0.0435975	0.0740239	0.0871229	0.0700898	0.0473543	0.0631304	0.0415915	0.0506607	0.0789935	0.0878011	0.0658918	0	0.053481	0.0732388	0.0619891	0.0627652	0.0775943	0.0337914	0.0627732	0.0488202	0.0504644	0	0.0378595	0.0570869	0.0325406	0.0638725	0.0813195	0.0604593	0.0684221	0.038904	0.0493805	0.0767519	0.0587573	0	0.0619219	0.0615723	0.0450309	0.0550634	0.0615916	0.0571448	0.0432139	0.0534287	0.0844818
PET100	0.000637386	0.000748004	0.00238967	0.00409137	0.00277665	0.00250732	0.01138	0.00870632	0.00946531	0.0043888	0.00759216	0.00109506	0.00354739	0.00856865	0.00228676	0.00121072	0	0.00174633	0.0236048	0.00673304	0.0157503	0.00353217	0	0.00498411	0.00358434	0.000373431	0	0.00102334	0.00427088	0.00202959	0.00744946	0.00871302	0.0037555	0.0127246	0.00274577	0.00361729	0.00799916	0.0056326	0	0.000731973	0.00156193	0.00109781	0.00976255	0.0097749	0.0123073	0.00165659	0.00240832	0.00106811
AC008763.2	0.00334163	0.00472869	0.00344948	0.00344396	0.00610218	0.00319764	0.00725621	0.00445767	0.00519314	0.00206002	0.00473844	0.00252595	0.00156726	0.00483761	0.0088365	0.00628973	0	0.00485732	0.00286971	0.00557415	0.00667869	0.0081506	0.00705264	0.00652629	0.00646603	0.0040668	0	0.00263221	0.00447637	0.0038523	0.00582044	0.0088342	0.00657329	0.00250801	0.00187967	0.00607827	0.00382127	0.00214344	0	0.00205436	0.00469359	0.00731243	0.00486839	0	0.0020401	0.00448158	0.00984496	0.0307579
PCP2	0	0	0.000222671	0.000626988	0.000330856	0.000251653	0.00040705	0.000743228	0.000194863	0	0	0	0	0	0	0	0	0.00116596	0	0.000297562	0.00058547	0	0	0.000430812	0	0	0	0.000316966	0.000320614	0	0	0.000299506	0.000103558	0.000328686	0	0	0.000137223	0	0	0	0	0	0.00100147	0	0	0	0	0
STXBP2	0.00653258	0.00565879	0.00414494	0.00461431	0.00896182	0.0078931	0.0212908	0.00937625	0.00918412	0.00442362	0.00582683	0.00362522	0.00497626	0.00793719	0.0100467	0.00314695	0	0.00465411	0.00610565	0.00824555	0.01135	0.00470302	0.00670869	0.00685338	0.00396613	0.00734195	0	0.00619372	0.00556134	0.00421585	0.0171509	0.0186045	0.00869287	0.00300699	0.00389923	0.00705556	0.00893482	0.00235061	0	0.00255931	0.00471112	0.0053797	0.00698941	0.0108412	0.00995543	0.00686271	0.00473428	0.0403824
TRAPPC5	0.027194	0.0263763	0.0346338	0.031793	0.0243943	0.0171738	0.0954662	0.0426053	0.0334642	0.0229391	0.0148485	0.024334	0.0201938	0.0283584	0.0329701	0.0325703	0.0684181	0.0292317	0.0303142	0.0208208	0.0231012	0.0356522	0.0344511	0.0395674	0.0189949	0.0239984	0	0.0409065	0.0444879	0.0226952	0.0362421	0.0838449	0.0387336	0.0448069	0.0189469	0.0291263	0.0511006	0.0320368	0	0.0388869	0.0289385	0.040485	0.0317236	0.0493043	0.0482735	0.0413069	0.0361014	0.0598962
FCER2	0.00222416	0.00233237	0.00705652	0.00720274	0.00674661	0.00292309	0.00168049	0.00346904	0.00577994	0.00182055	0.00136101	0.00100558	0.00159505	0.0103452	0.00351152	0.00280182	0	0.00585518	0.0034356	0.00205345	0.00439995	0.00409629	0.00164429	0.00924245	0.0048171	0.00183758	0	0.0022974	0.00680327	0.00284473	0.00250723	0.00860933	0.00328869	0.00210805	0	0.00476824	0.00463059	0.00221733	0	0.00212512	0.00508857	0.00313155	0.00474459	0	0.00093488	0.144921	0.00583147	0.0121734
CLEC4G	0.00430464	0.000950253	0.00509938	0.0143317	0.0062826	0.00329415	0.00817297	0.0157309	0.014426	0.00614349	0.00296013	0.00210145	0.00151839	0.00667841	0.00534042	0.0137458	0	0.0117973	0.00435512	0.0103554	0.00675377	0.00682402	0.0111981	0.00783266	0.00859298	0.0100453	0	0.00579283	0.0071065	0.00325691	0.00385241	0.00697667	0.00583452	0.00638436	0	0.003044	0.0107447	0	0	0.00975744	0.00362362	0.00274332	0.00608561	0.00408077	0.0028885	0.00523792	0.00586323	0.0217704
CD209	0	0.000173825	0.00012488	0	0	0.000136944	0.00135975	0	0.000308783	0	0	0.000601334	0	0.000543776	0.00028609	0	0	0	0.000251265	0	0	0.000662526	0	0.000697312	0.000900656	0.000493625	0	0.000228926	0.000291801	0	0	0	0.000211105	0	0	0.000226948	0.000670173	0	0	0	0	0.000155494	0	0	0.000536979	0	0	0.00176916
CLEC4M	0.000199315	0.00133182	0.00197853	0.00125895	0.00192715	0.00047145	0	0.000896014	0.000798123	0.000186634	0.000153371	0.00128184	0.000637591	0.000343695	0.000947705	0.000894435	0	0.000654342	0	0.00106935	0.000796672	0.00102156	0	0.000611767	0	0.000441699	0	0.000817288	0.00217692	0.00202096	0	0.000765754	0.000285842	0.00207553	0	0.000212865	0.00117534	0	0	0.000865936	0.000806659	0	0.00033934	0	0.000421497	0.00235111	0.000463042	0.00178498
EVI5L	0.261103	0.276306	0.395477	0.250858	0.242934	0.199381	0.376427	0.369397	0.391674	0.343157	0.295674	0.237885	0.35079	0.365498	0.432661	0.428731	0.122572	0.289505	0.35677	0.376896	0.3911	0.429215	0.284877	0.366721	0.279561	0.234528	0.631962	0.182524	0.245787	0.180914	0.35649	0.410196	0.367047	0.361384	0.19832	0.362232	0.36572	0.352942	0	0.40709	0.354952	0.264714	0.384707	0.259893	0.312054	0.397636	0.547451	0.561703
PRR36	0.14607	0.153466	0.124768	0.0932643	0.119723	0.170426	0.375557	0.205605	0.147194	0.18418	0.280164	0.131453	0.244707	0.120921	0.157669	0.107893	0.157668	0.111339	0.208506	0.135183	0.146676	0.120071	0.158124	0.11243	0.301214	0.179558	0.247581	0.190073	0.105483	0.130313	0.273461	0.134436	0.156474	0.130031	0.12419	0.121058	0.187059	0.253018	0	0.153288	0.132168	0.208038	0.099534	0.327988	0.279302	0.0558534	0.096759	0.337887
LRRC8E	0.0029939	0.00374844	0.00429544	0.00583665	0.0037905	0.00324674	0.000895729	0.00132986	0.00339469	0.000567884	0.000769299	0.00033683	0.00170825	0.00366989	0.00257433	0.00463102	0	0.00258045	0.00132376	0.00266199	0.00235661	0.00189513	0.00183046	0.00154462	0.00295753	0.000527016	0	0.00114509	0.0031951	0.00264481	0.0021005	0.00288342	0.00180098	0.00115706	0	0.00153236	0.00156587	0	0	0.000312325	0.00374201	0.000629831	0.00212948	0	0.00243192	0	0.00436399	0.0196152
MAP2K7	0.186534	0.239108	0.268705	0.164502	0.190714	0.200276	0.341953	0.280514	0.275177	0.194611	0.241406	0.181285	0.245006	0.264072	0.295421	0.220819	0.0684181	0.203755	0.263454	0.232831	0.294879	0.348595	0.210358	0.307836	0.229726	0.210549	0.366109	0.191746	0.194433	0.161192	0.294646	0.296889	0.269769	0.230778	0.17765	0.245096	0.327343	0.284846	0	0.232038	0.236991	0.258281	0.257167	0.206103	0.294191	0.331545	0.281115	0.260245
TGFBR3L	0.0609804	0.0653918	0.0959941	0.185177	0.138616	0.104233	0.191022	0.144666	0.157373	0.0718459	0.0952602	0.0425515	0.101313	0.168665	0.08716	0.148383	0	0.143127	0.154538	0.0886412	0.123864	0.113168	0.0549929	0.132966	0.139223	0.0807517	0.0618865	0.0938315	0.199224	0.0819857	0.0898374	0.147891	0.0892047	0.133756	0.0335551	0.0577274	0.156743	0.076269	0	0.0778405	0.10339	0.0868743	0.0854438	0.129094	0.182848	0.337334	0.0588	0.11995
SNAPC2	0.0283545	0.0280033	0.041323	0.0448432	0.0346032	0.0356741	0.0856893	0.0424243	0.0695583	0.0401665	0.0434956	0.0133784	0.0415485	0.0582584	0.0486769	0.0433095	0	0.0418817	0.0782779	0.0367957	0.04778	0.058755	0.015098	0.0600536	0.0560585	0.0318262	0.0480592	0.0272986	0.0367152	0.0292998	0.0387291	0.0644542	0.0324528	0.0533191	0.00582128	0.041829	0.0660351	0.027178	0	0.0416868	0.0363387	0.0213706	0.0399756	0.0501533	0.0575426	0.102792	0.0320451	0.0806561
CTXN1	0.194754	0.176944	0.247889	0.292321	0.254292	0.29281	0.750231	0.388502	0.439884	0.358317	0.500621	0.166701	0.329384	0.352291	0.205631	0.306757	0.280239	0.227285	0.660998	0.253168	0.390787	0.265603	0.256498	0.436448	0.508923	0.321271	0.383455	0.240922	0.266036	0.150726	0.448482	0.365624	0.232154	0.413702	0.165043	0.183557	0.560192	0.344942	0	0.308197	0.223122	0.21756	0.229368	0.544673	0.523993	0.474784	0.125621	0.509389
TIMM44	0.157312	0.204388	0.220279	0.208279	0.191418	0.160093	0.294704	0.26892	0.306151	0.176774	0.208135	0.137775	0.250881	0.43589	0.280376	0.277858	0.0684181	0.280866	0.276612	0.212085	0.292697	0.25947	0.129321	0.291716	0.142732	0.124371	0.172158	0.136567	0.31213	0.146064	0.19259	0.301763	0.219984	0.225029	0.115119	0.199347	0.235035	0.276286	0	0.162755	0.224503	0.163753	0.313454	0.129846	0.197158	0.3087	0.327331	0.204963
ELAVL1	0.311005	0.362081	0.425486	0.328984	0.310021	0.318225	0.602466	0.434649	0.457053	0.390103	0.400492	0.334138	0.38559	0.50733	0.476988	0.428725	0.264679	0.398007	0.386666	0.380804	0.360451	0.535781	0.351975	0.484932	0.381926	0.348021	0.342493	0.31179	0.375869	0.296825	0.405729	0.526738	0.473826	0.460174	0.322871	0.425581	0.460502	0.388258	0	0.414442	0.427781	0.400648	0.390056	0.392705	0.389065	0.527557	0.501577	0.756406
CCL25	0.00249896	0.00316946	0.00458082	0.00441442	0.00472361	0.00153259	0.00485917	0.00345832	0.00369562	0.00412935	0.00151685	0.00187905	0.0030792	0.00594567	0.00431662	0.00796217	0	0.00297499	0.00262989	0.00202191	0.00286444	0.00412255	0	0.00479794	0.000766888	0.00524344	0.0809072	0.00305493	0.00359059	0.00301372	0.00191972	0.00477097	0.00379439	0.00571596	0.00109706	0.00432624	0.00493549	0.00349602	0	0.00493575	0.00384437	0.00602583	0.00403481	0.00279175	0.00424652	0.00207663	0.00499661	0.0141874
FBN3	0.0103926	0.0191615	0.0361752	0.0452966	0.0401442	0.0151393	0.00989486	0.0126077	0.0264685	0.0131027	0.0122783	0.00850789	0.0123536	0.0328491	0.0238058	0.038022	0	0.0334429	0.0190107	0.018822	0.0233195	0.0258065	0.0153936	0.0414347	0.0174842	0.018566	0	0.0122211	0.0458445	0.0132895	0.00599685	0.027999	0.0130502	0.0320999	0.0138057	0.014137	0.0205865	0.00971541	0	0.0234075	0.0201754	0.0165892	0.018287	0.00315809	0.010438	0.00942437	0.0397499	0.0383189
CERS4	0.68978	0.879856	0.882365	0.788088	0.809034	0.547268	0.685655	0.835272	0.926352	0.717639	0.61182	0.818332	0.820983	0.893456	1.17375	1.00354	0.539477	1.05688	0.675754	0.999372	0.701606	0.730086	1.00239	0.879836	0.645873	0.796352	0.850517	0.471197	0.573295	0.698091	0.806515	0.668533	0.868334	0.722533	0.628145	1.0116	0.68307	0.792078	0	0.668059	1.00577	0.504941	0.825702	0.668492	0.721739	1.13494	1.07855	1.1463
CD320	0.0778191	0.0874758	0.112139	0.0758506	0.0823786	0.0790293	0.104805	0.124579	0.122263	0.0781773	0.0883766	0.0475492	0.0963856	0.152396	0.124212	0.103922	0.100363	0.10616	0.113709	0.0876288	0.107892	0.124584	0.0718171	0.10311	0.0936657	0.0592209	0.0531796	0.0751279	0.0691981	0.0677781	0.0997765	0.122887	0.118107	0.126095	0.054902	0.0787062	0.14505	0.119601	0	0.114347	0.11422	0.0860312	0.0970087	0.101444	0.0983937	0.0884604	0.0925205	0.105573
AC010323.1	0.00534043	0.00355572	0.00175542	0.00161479	0.00188179	0.00181191	0.00246146	0.0023078	0.0032851	0.000700666	0.00139748	0.00111475	0.00036223	0.00278167	0.00336686	0.00246229	0	0.00299059	0.00270694	0.000851412	0.00324508	0.0053124	0	0.00392816	0.00348017	0.00189401	0	0.00118055	0.00505251	0	0.00193368	0.00336306	0.00210959	0.000787321	0	0.0018568	0.00157043	0.00154483	0	0.0027741	0.00279369	0.00264219	0.00426063	0.00144539	0.00164627	0.00379691	0.0022722	0
RPS28	0.0708627	0.096382	0.17946	0.220742	0.169295	0.155633	0.280233	0.181729	0.243958	0.0725654	0.115484	0.0454611	0.077056	0.296189	0.10392	0.181132	0	0.108945	0.242498	0.103572	0.174059	0.159676	0.0468068	0.207216	0.148203	0.0677013	0.257033	0.138196	0.243262	0.133707	0.0955775	0.190616	0.122353	0.22147	0.0414419	0.074607	0.290954	0.147573	0	0.108822	0.155599	0.0628405	0.1892	0.0823042	0.125854	0.146061	0.0986241	0.157683
KANK3	0.0116	0.0171396	0.0222802	0.0276143	0.0136099	0.0114563	0.0122367	0.00850201	0.0187761	0.00644137	0.010297	0.00988541	0.0135012	0.0218215	0.0215239	0.0214109	0.101359	0.0244487	0.0180664	0.0214716	0.0124809	0.0107646	0.0115833	0.0309381	0.00765725	0.0211886	0.027906	0.00568966	0.0182425	0.0114855	0.00904765	0.0340055	0.00816044	0.016002	0.00528451	0.0193023	0.02359	0.00668767	0	0.0151011	0.0192833	0.00884105	0.0139012	0.00253338	0.0110634	0.0219228	0.00980497	0.0595759
ANGPTL4	0.00812348	0.0101891	0.0145463	0.0148083	0.00999016	0.0103969	0.0167243	0.0186432	0.0166186	0.00579898	0.00779017	0.00706705	0.00717997	0.0154942	0.00871663	0.0115969	0.286104	0.00956106	0.00979932	0.00541183	0.00651106	0.0174617	0.017417	0.0150858	0.0100599	0.00736913	0	0.00851141	0.0124839	0.00740304	0.0199474	0.0194896	0.0128301	0.00827515	0.00295944	0.00771673	0.00901559	0.0128255	0	0.00654259	0.011183	0.00775663	0.0112803	0.00347978	0.00317556	0.0158919	0.00900558	0.0343146
RAB11B	0.208788	0.204892	0.18259	0.167519	0.175629	0.238371	0.46213	0.322298	0.23657	0.23209	0.316414	0.158791	0.249377	0.231874	0.192656	0.16735	0.157668	0.169805	0.334244	0.183292	0.214421	0.210359	0.168644	0.184808	0.360026	0.272426	0.102861	0.279017	0.218044	0.147233	0.318738	0.257921	0.26264	0.197404	0.133197	0.13956	0.287518	0.280858	0	0.190245	0.164661	0.206012	0.166304	0.385564	0.337897	0.181243	0.0905168	0.23186
MARCH2	0.232716	0.21072	0.279152	0.205688	0.179486	0.180112	0.176217	0.23886	0.266391	0.175167	0.14929	0.185077	0.151166	0.389744	0.298815	0.341638	0.0684181	0.267754	0.328352	0.243058	0.245353	0.226957	0.236764	0.226232	0.210315	0.211108	0.297434	0.107451	0.202034	0.143509	0.167718	0.251759	0.208889	0.266081	0.118495	0.220219	0.281462	0.208308	0	0.206639	0.240669	0.126504	0.24663	0.148002	0.148368	0.147965	0.211469	0.121172
HNRNPM	0.476502	0.557541	0.606	0.490947	0.481633	0.50296	0.755898	0.697122	0.601382	0.549929	0.52274	0.407421	0.477992	0.72121	0.620743	0.594571	0.49641	0.501169	0.649913	0.55774	0.597814	0.684741	0.316627	0.627452	0.500765	0.458877	0.399358	0.496793	0.573648	0.512193	0.453566	0.698181	0.639926	0.661688	0.312449	0.585432	0.77739	0.553449	0	0.558775	0.579888	0.460011	0.607012	0.481293	0.525488	0.573539	0.547546	0.70701
PRAM1	0.0249742	0.0373206	0.0330319	0.0170002	0.019406	0.0119378	0.0116758	0.0210266	0.0270859	0.0137652	0.0129231	0.0242176	0.0218641	0.0301483	0.0392411	0.0138587	0	0.0215708	0.0150941	0.0249835	0.0300837	0.0488235	0.023147	0.0343959	0.0148673	0.0155646	0.0669951	0.0202457	0.0222231	0.0130611	0.0162293	0.035911	0.0307864	0.0175099	0.0202078	0.0194606	0.0186265	0.00856002	0	0.0171729	0.0219689	0.0236804	0.0274906	0.00593551	0.0248904	0.0189404	0.0274617	0.0717607
ZNF414	0.0501804	0.0487241	0.0662259	0.0808897	0.0692854	0.0588793	0.0592227	0.0723916	0.0911148	0.0402047	0.054917	0.0251623	0.0483605	0.155458	0.083741	0.120609	0	0.09298	0.0904155	0.0627059	0.0935095	0.079484	0.0319419	0.0918097	0.0513555	0.0537194	0	0.0420358	0.0733304	0.0382395	0.0518168	0.093555	0.0585275	0.0693881	0.024949	0.0437004	0.101298	0.0398913	0	0.0388882	0.0735684	0.056413	0.092104	0.049467	0.0561126	0.0515519	0.0626043	0.0580463
MYO1F	0.0344593	0.0412588	0.0915936	0.115172	0.097614	0.0398014	0.0379307	0.0561881	0.0883002	0.0381883	0.015166	0.0346499	0.0202132	0.0948271	0.0568963	0.0908592	0	0.0739696	0.0635321	0.0499735	0.0708396	0.0793063	0.0263587	0.108931	0.0452411	0.0355349	0.0138274	0.0400586	0.111863	0.0512552	0.0202241	0.103517	0.0405457	0.088933	0.0241606	0.0399246	0.0620939	0.0244005	0	0.048359	0.065645	0.0284437	0.105182	0.0192861	0.0436728	0.0854274	0.0746829	0.139213
ADAMTS10	0.383648	0.464579	0.487989	0.340984	0.390174	0.322171	0.4364	0.572709	0.514372	0.367504	0.365919	0.356536	0.444216	0.605838	0.614517	0.482848	0.280699	0.525709	0.390761	0.486374	0.433718	0.532204	0.33667	0.460881	0.324022	0.370917	0.339936	0.35279	0.352167	0.375317	0.47707	0.562814	0.515948	0.474086	0.323076	0.483053	0.488169	0.481788	0	0.472502	0.510248	0.39819	0.542077	0.391921	0.457701	0.490355	0.479473	0.513016
LINC01862	0.00307334	0.00330493	0.00432369	0.00479987	0.00389848	0.00250688	0.000395048	0.00180736	0.0040416	0.0020084	0.00124282	0.00125829	0.000932544	0.0068644	0.00304814	0.00386381	0	0.00282711	0.00197401	0.00315193	0.0017485	0.00315893	0.00257538	0.00761112	0.00281523	0.00168551	0	0.00211003	0.00339367	0.00259994	0.00143688	0.00421923	0.00261435	0.00127464	0.00160696	0.00180908	0.00244333	0.00222877	0	0.00215462	0.00246981	0.00365265	0.00344783	0	0.000618112	0	0.00326665	0.0123649
OR2Z1	0.000669382	0.000729799	0.00154429	0.000350133	0.000923907	0.000434759	0	0.000394935	0.000689884	0.000406172	0.000361345	0	0.000585309	0.000544263	0.000580582	0	0	0.000816011	0.000411095	0.00112464	0.000338906	0.000600148	0.00226027	0	0.00114926	0.000557986	0	0	0.00109815	0.000404702	0	0.00101343	0.000432966	0.000637301	0.000898456	0.000618844	0.000858697	0.000291126	0	0.000947752	0.000235356	0	0.00059947	0	0.000276488	0	0	0.00426513
ZNF558	0.0614793	0.069344	0.0833114	0.0751593	0.066827	0.0754183	0.0763976	0.0785736	0.0900526	0.0682902	0.0745414	0.0529809	0.059582	0.0943974	0.0799098	0.0712884	0	0.0777257	0.0910997	0.080431	0.0705344	0.0973001	0.034797	0.0949082	0.0652305	0.0822227	0.0613942	0.0591884	0.0784519	0.0542359	0.0476981	0.101522	0.0812361	0.0826815	0.0393731	0.0750309	0.0802273	0.0503073	0	0.0892504	0.0705456	0.0530395	0.0672026	0.0502223	0.0671466	0.0683536	0.0697622	0.0597995
MBD3L1	0.00473742	0.00610925	0.00919955	0.0084955	0.00581242	0.00628952	0.00434884	0.00317099	0.00788453	0.00541558	0.00604461	0.00276251	0.00352229	0.00505133	0.00594847	0.010305	0	0.00380976	0.00384087	0.00547667	0.00466351	0.00714533	0.00382774	0.00590769	0.00399442	0.00648816	0	0.00444363	0.00607403	0.00465293	0.00241657	0.0037188	0.00496458	0.00863375	0	0.00645632	0.00368192	0.00486605	0	0.00550347	0.00935715	0.00310838	0.00271619	0.00257188	0.00354523	0.00165128	0.0105151	0.0167528
MUC16	0.0112754	0.0113934	0.0184447	0.0208014	0.0216247	0.0107734	0.00351176	0.00746456	0.0100907	0.00570768	0.00402865	0.00348809	0.00639921	0.0113163	0.00663599	0.0177974	0	0.00927938	0.00621796	0.00651908	0.00954029	0.0152645	0.00739263	0.0128355	0.0103677	0.00669073	0	0.0068401	0.0260244	0.00860258	0.00259638	0.0108778	0.0075051	0.00513234	0	0.00586288	0.00776355	0.00588101	0	0.00704505	0.00645887	0.00681962	0.0108901	0.00328794	0.00287672	0.00606906	0.00657561	0.00175144
OR1M1	0.00129108	0.00137253	0.00128965	0.00267395	0.0029849	0.00101953	0.00116307	0.00171305	0.00223225	0.000896407	0.000591007	0.000391481	0.000349007	0.00113446	0.00156404	0.00335669	0	0.00201357	0.000466702	0.000877771	0.000790586	0.0029241	0.00132572	0.00328892	0.00175593	0.000687221	0	0.00220532	0.00258786	0.00221297	0.000758271	0.00322257	0.00175925	0.00124878	0	0.000614862	0.00263114	0.00112759	0	0.00157915	0.00148612	0.00188152	0.00220213	0	0.000283471	0	0.00108217	0.00401749
OR7G2	0.000826982	0	0.00226967	0.00220733	0.0011719	0.000394877	0.000564607	0	0.000434528	0.000486764	0.000397514	0	0	0.000249559	0.00129483	0.000490379	0	0.000182625	0	0.000514464	0.000833051	0.00029695	0	0.000378968	0	0	0	0	0.00112535	0.000642959	0	0.000810437	0.000622163	0.000352226	0.00107695	0.000436436	0.000319265	0.00128025	0	0	0.00102425	0.00114487	0.000717463	0	0	0	0	0
ZNF317	0.07826	0.0794989	0.101804	0.0802554	0.0737071	0.0884576	0.106995	0.0952402	0.112504	0.0953852	0.111052	0.0574699	0.0675967	0.129909	0.0822092	0.0824613	0	0.0960282	0.137394	0.0835605	0.0945482	0.16446	0.045556	0.11718	0.0991535	0.0762522	0.200296	0.0705514	0.0861442	0.0703158	0.0643705	0.122866	0.0785524	0.115207	0.0603402	0.0986929	0.0927973	0.0719055	0	0.0916337	0.0906097	0.0624862	0.0929906	0.0710872	0.0947313	0.177055	0.109101	0.122803
OR7D2	0.00459624	0.00414131	0.00779499	0.00472631	0.00642781	0.00746862	0.00487951	0.00724447	0.00848869	0.0050952	0.00499663	0.0439515	0.00519896	0.0133728	0.00758019	0.00873962	0	0.00646975	0.00615975	0.00815325	0.0054141	0.0151105	0.00298254	0.00862736	0.00483072	0.00769515	0	0.00450063	0.0192225	0.0280963	0.00537199	0.0416266	0.0365898	0.0362751	0.0310093	0.00479509	0.0515252	0.00697879	0	0.0123198	0.00851461	0.00676218	0.0139494	0.00398029	0.00181826	0.00205199	0.00488172	0.0153023
OR7D4	0.00249033	0.0011876	0.00232909	0.0032355	0.00210061	0.00141473	0.000630671	0.0010259	0.00226254	0.000929192	0.00105453	0.00150659	0.000852349	0.00320246	0.00136245	0.00241307	0	0.00223251	0.000840828	0.000526203	0.00193316	0.00337862	0.00147753	0.00177492	0.00144106	0.00106917	0	0.00134432	0.00423497	0.000691981	0	0.00375528	0.00152025	0.000715196	0.000969083	0.000185728	0.001999	0.00158806	0	0.000843606	0.00228293	0.00142846	0.00202295	0.00169812	0.000389294	0.00194862	0.0015999	0.00173838
ZNF699	0.0504901	0.0412177	0.0871532	0.0741996	0.0727645	0.0444755	0.0236642	0.0652434	0.138249	0.0497436	0.0581643	0.0357776	0.0536457	0.170019	0.0933789	0.117563	0.155361	0.107245	0.0902767	0.0647068	0.0780479	0.127998	0.0181864	0.155301	0.0383339	0.0411957	0	0.0295009	0.0732954	0.0379796	0.0324619	0.121927	0.0612788	0.0890978	0.0337431	0.0663804	0.103908	0.0597234	0	0.086296	0.113762	0.0534166	0.107793	0.0339943	0.0508192	0.0869416	0.114116	0.0540768
ZNF559-ZNF177	0.18645	0.188612	0.233427	0.218251	0.231638	0.190758	0.191046	0.11965	0.24619	0.217594	0.194181	0.153844	0.166985	0.244258	0.191193	0.216085	0	0.213035	0.177547	0.186984	0.202582	0.128433	0.13989	0.270109	0.204396	0.179333	0.285012	0.175433	0.125705	0.200732	0.174273	0.213995	0.219963	0.244767	0.092964	0.202586	0.18641	0.179929	0	0.177875	0.223561	0.0951523	0.227925	0.153874	0.0929888	0.20352	0.216079	0.118961
ZNF266	0.156353	0.137528	0.142431	0.134844	0.101449	0.150794	0.101719	0.173484	0.192662	0.132657	0.155402	0.122512	0.138209	0.2703	0.263589	0.190192	0.157668	0.185733	0.189272	0.186244	0.157094	0.294179	0.12748	0.164495	0.1003	0.134174	0.126882	0.0832075	0.146178	0.115794	0.099311	0.249879	0.186405	0.178772	0.12454	0.179252	0.168185	0.119385	0	0.150282	0.145508	0.117642	0.163238	0.0868859	0.116336	0.205802	0.225024	0.169442
ZNF560	0.00346469	0.00313788	0.00551855	0.00586917	0.00496555	0.0059239	0.00303773	0.00413009	0.00406157	0.00361563	0.00235191	0.0018705	0.00182399	0.00423929	0.0025359	0.00273522	0	0.00304375	0.00397609	0.0020809	0.00280535	0.00382442	0.00264166	0.00204045	0.00488457	0.00208321	0	0.00059922	0.0088907	0.00285362	0.00159477	0.00669713	0.00254714	0.00366255	0	0.00236221	0.00225108	0.00433619	0	0.00410112	0.00267148	0.000858596	0.00265971	0	0.000813208	0.00573748	0.00438829	0.0677896
ZNF426	0.0936806	0.0740991	0.141024	0.10577	0.0981634	0.0756896	0.122057	0.111921	0.158063	0.101575	0.103852	0.0654627	0.0882751	0.19543	0.120016	0.156636	0.0684181	0.123265	0.152128	0.0888399	0.110127	0.179879	0.0601439	0.169013	0.0764186	0.0838069	0.115821	0.0520316	0.0927183	0.0721423	0.0845461	0.176362	0.0954035	0.159704	0.0493429	0.0931607	0.156115	0.106525	0	0.124757	0.149551	0.0729457	0.132899	0.06677	0.078061	0.124945	0.12493	0.255355
ZNF121	0.118154	0.14625	0.173165	0.161157	0.16398	0.139514	0.174536	0.158949	0.214811	0.163879	0.154633	0.114491	0.125754	0.217557	0.167622	0.171126	0.157472	0.143856	0.179005	0.142348	0.183011	0.172846	0.0705448	0.224713	0.147448	0.12287	0.409648	0.106552	0.126323	0.132797	0.0999747	0.183424	0.127371	0.1802	0.0904504	0.162379	0.179873	0.137143	0	0.15597	0.180208	0.0855731	0.158273	0.0876469	0.116723	0.190959	0.142102	0.28989
ZNF561	0.123056	0.105467	0.150082	0.1081	0.099588	0.0928648	0.167605	0.132374	0.178458	0.120774	0.116325	0.0940311	0.106516	0.185093	0.164563	0.136279	0	0.114248	0.161935	0.108388	0.124034	0.163982	0.0791966	0.167718	0.0890576	0.0997507	0.227718	0.0686064	0.0925871	0.079819	0.0991847	0.151753	0.119708	0.189356	0.0763035	0.144639	0.164635	0.132439	0	0.155672	0.141377	0.0726029	0.123966	0.0954372	0.105575	0.145946	0.134481	0.193281
ZNF562	0.342309	0.363472	0.408329	0.372074	0.404971	0.327646	0.280749	0.358878	0.448886	0.350005	0.32494	0.380136	0.343098	0.51971	0.434357	0.481821	0	0.431492	0.382773	0.389596	0.422271	0.401728	0.274214	0.494846	0.316621	0.349384	0.537668	0.23222	0.375009	0.275203	0.29901	0.463127	0.354612	0.398934	0.332597	0.394723	0.371287	0.313173	0	0.359477	0.43399	0.243158	0.420031	0.256407	0.278674	0.498581	0.424766	0.268979
ZNF846	0.574505	0.582267	0.616744	0.489669	0.433673	0.372281	0.440244	0.537195	0.617206	0.502198	0.464818	0.431255	0.507324	0.640575	0.672828	0.581434	0.423382	0.503701	0.500343	0.56159	0.515473	0.601735	0.465372	0.498141	0.458343	0.478601	0.509269	0.325465	0.355102	0.433365	0.478639	0.506775	0.591611	0.592735	0.2723	0.6079	0.579693	0.606485	0	0.488803	0.639972	0.416337	0.599988	0.392869	0.556421	0.517311	0.714906	0.70155
FBXL12	0.192513	0.237735	0.253739	0.242583	0.222516	0.199692	0.144301	0.301431	0.36237	0.221986	0.217298	0.183443	0.221679	0.446919	0.329779	0.349251	0.271825	0.366324	0.302147	0.277566	0.298287	0.323878	0.151412	0.320599	0.193199	0.180778	0.127852	0.163727	0.247107	0.18578	0.140874	0.354766	0.268766	0.241835	0.130753	0.243062	0.228444	0.209141	0	0.248449	0.333441	0.135281	0.340494	0.112411	0.168133	0.279289	0.310822	0.224347
UBL5	0.0766129	0.0710533	0.11099	0.232721	0.160069	0.133218	0.238316	0.146617	0.135568	0.0567617	0.104939	0.0377991	0.0676022	0.158803	0.0621253	0.120156	0.128436	0.0894275	0.180558	0.0632208	0.111057	0.102833	0.0533429	0.126762	0.130069	0.0796741	0.0934312	0.118911	0.296084	0.0823515	0.0931055	0.130829	0.0821876	0.107138	0.0286717	0.0368629	0.145531	0.076003	0	0.0688862	0.088722	0.048349	0.0988033	0.0734318	0.135641	0.0860334	0.0489142	0.176059
PIN1	0.440346	0.419359	0.561012	0.507052	0.455847	0.437742	0.619851	0.700572	0.737021	0.454702	0.516184	0.349352	0.4576	0.822816	0.648381	0.700419	0.419656	0.638366	0.942266	0.520396	0.653319	0.648326	0.466768	0.709709	0.556264	0.460943	0.555762	0.33233	0.592442	0.306841	0.515288	0.683937	0.561959	0.639631	0.290594	0.434571	0.848053	0.544406	0	0.613937	0.631887	0.41855	0.653054	0.605475	0.602763	0.564406	0.445586	0.391774
OLFM2	0.224816	0.444815	0.48443	0.456738	0.616278	0.403764	0.784687	0.451937	0.606348	0.483656	0.471511	0.438343	0.388592	0.373796	0.622164	0.478445	0	0.560498	0.501721	0.417135	0.52508	0.374093	0.513348	0.523863	0.469363	0.398273	0.172872	0.299597	0.259718	0.344166	0.242212	0.349296	0.426433	0.450859	0.274993	0.588785	0.487043	0.624056	0	0.330968	0.662524	0.171296	0.306958	0.714604	0.71352	0.944461	0.558691	1.08727
COL5A3	0.11237	0.242934	0.207913	0.216896	0.213634	0.143202	0.175738	0.309531	0.277073	0.204275	0.171596	0.12718	0.148518	0.160291	0.151704	0.386092	0.212281	0.208681	0.277456	0.165886	0.19198	0.166698	0.171009	0.200444	0.182638	0.180741	0.40264	0.153605	0.138809	0.304083	0.284826	0.177217	0.187534	0.218418	0.102376	0.188962	0.271666	0.206315	0	0.13252	0.243427	0.182666	0.315746	0.209135	0.201771	0.128361	0.27887	0.0733814
RDH8	0.00156412	0.0016135	0.00232647	0.00365201	0.00322456	0.00216909	0	0.00110065	0.00123576	0.000256448	0.000247602	0.000630749	0.000558218	0.0030738	0.000907658	0.00194956	0	0.0014793	0.000667949	0.000994582	0.00172864	0.00134504	0	0.00165891	0.00170168	0.00138812	0	0.00116231	0.00225656	0.00242708	0	0.00256355	0.00162181	0.00145749	0.000695693	0.000875733	0.000696268	0.00238671	0	0.00129613	0.00128872	0.000335331	0.00134008	0.000976312	0.000528891	0.00619361	0.0017942	0.0108362
ANGPTL6	0.00540158	0.00566865	0.0145131	0.0147794	0.0123067	0.00891382	0.00360696	0.0128828	0.0246173	0.0116777	0.0123225	0.00539293	0.00669592	0.0266074	0.0155394	0.022245	0	0.0200409	0.0159307	0.0120674	0.0112666	0.0192477	0	0.0296891	0.0057964	0.00887314	0	0.00538798	0.00977921	0.00950609	0.00534146	0.00946286	0.0102194	0.0165684	0.00305838	0.00861234	0.01522	0.0106182	0	0.00749411	0.0195994	0.00912445	0.0149524	0.00351439	0.00614164	0.0096282	0.0187655	0.0172707
P2RY11	0.102234	0.0911285	0.0673612	0.0557384	0.0540508	0.0629786	0.123362	0.0948225	0.066317	0.0437766	0.0847946	0.0700655	0.079606	0.0613509	0.095445	0.0389397	0.122572	0.0557159	0.0523828	0.0726974	0.0782812	0.078885	0.0549956	0.0478666	0.0608119	0.0770391	0.167055	0.0804042	0.0437587	0.0992543	0.128517	0.0954279	0.0938445	0.0375082	0.0747859	0.0757589	0.0776699	0.0801579	0	0.0666978	0.0732483	0.121004	0.0678738	0.0736857	0.0824687	0.0785475	0.0679548	0.0918932
EIF3G	0.0481094	0.0514611	0.0554373	0.0571581	0.0564364	0.0495126	0.111937	0.0898876	0.0737001	0.0427952	0.0618051	0.0294048	0.0588772	0.0945715	0.0675114	0.0535793	0	0.0617162	0.104771	0.0616033	0.0653802	0.0617792	0.0219113	0.0796872	0.0667777	0.0455607	0	0.0530836	0.0761483	0.0386	0.0629846	0.0748007	0.0567349	0.0685432	0.0299956	0.0465377	0.115613	0.0667102	0	0.0507413	0.0516167	0.0373724	0.057608	0.0831067	0.0912378	0.0657928	0.0294161	0.0935223
DNMT1	0.196188	0.257273	0.302121	0.254886	0.260481	0.206361	0.279926	0.314593	0.339421	0.251264	0.246367	0.18536	0.230732	0.360738	0.391664	0.327654	0.0684181	0.286154	0.282229	0.263179	0.308105	0.309094	0.191606	0.340964	0.230307	0.213809	0.210089	0.144321	0.223538	0.162586	0.203215	0.305805	0.321408	0.27108	0.144489	0.283502	0.312145	0.24364	0	0.226065	0.299174	0.18744	0.213288	0.164629	0.219187	0.280223	0.363058	0.186976
MRPL4	0.136446	0.145675	0.206258	0.222127	0.186776	0.161477	0.240478	0.277643	0.305429	0.153385	0.197916	0.0977067	0.17906	0.438402	0.274932	0.320474	0.179649	0.273723	0.304803	0.199968	0.258866	0.255795	0.132551	0.268562	0.195639	0.139883	0.17561	0.131757	0.226668	0.140563	0.191317	0.346577	0.202527	0.260406	0.0838756	0.163853	0.355436	0.235345	0	0.219623	0.261915	0.168424	0.288037	0.181362	0.231346	0.255753	0.209555	0.1847
ICAM1	0.0104365	0.0114468	0.0186946	0.0152697	0.0152499	0.0095034	0.00949115	0.00783807	0.0104023	0.00582134	0.00569368	0.00464137	0.00384683	0.0177251	0.0105164	0.0156345	0.100363	0.0148685	0.0113499	0.00704942	0.0143732	0.0154026	0.00357066	0.0163333	0.0114325	0.00828747	0	0.00982289	0.0186488	0.013269	0.00712607	0.0127921	0.010747	0.0065753	0.00128816	0.00723029	0.0102003	0.0076755	0	0.00923175	0.0137072	0.0102456	0.0179775	0.00273384	0.00522184	0.0284332	0.00962636	0.0432917
ICAM4	0	0.000720063	0.000999556	0.00102138	0.000891877	0.00119998	0	0.000746424	0.00117428	0	0.000533642	0	0.000374801	0.00058509	0.000771603	0.000729792	0	0.00114705	0.000773549	0.00052226	0.000456543	0.000257642	0	0.00112644	0	0.00029921	0	0.000954024	0.00110499	0.000810467	0	0.000251669	8.05626e-05	0.00206032	0	0.00079022	0.000472507	0.000625889	0	0.000926013	0.000194197	0.000567172	0.000888367	0	0.000438923	0.00427328	0	0.00192432
ICAM5	0.307784	0.374222	0.347902	0.218446	0.366541	0.307192	0.616494	0.540238	0.460306	0.320657	0.434135	0.243811	0.452663	0.452465	0.403932	0.392157	0.277932	0.373849	0.425191	0.341965	0.405738	0.369655	0.186773	0.441135	0.411856	0.29542	0.351374	0.374729	0.271575	0.422637	0.513729	0.534595	0.405956	0.395258	0.169052	0.346934	0.34576	0.398382	0	0.367022	0.373646	0.35607	0.453179	0.311951	0.387418	0.730238	0.402301	0.374979
ZGLP1	0.0826513	0.15921	0.107832	0.112621	0.1031	0.0993039	0.249223	0.177612	0.153709	0.107501	0.100057	0.0854851	0.14429	0.106702	0.124021	0.131208	0	0.0817984	0.117502	0.153027	0.0895589	0.0902799	0.0699579	0.0829483	0.107343	0.0943094	0	0.145528	0.10338	0.176838	0.129966	0.0936749	0.186375	0.148305	0.0662294	0.130596	0.153428	0.191251	0	0.0971383	0.149853	0.120965	0.121583	0.28886	0.246589	0.0705224	0.126554	0.188597
AC011511.1	0.0313742	0.0564222	0.175	0.200835	0.113436	0.054213	0.14685	0.13878	0.298013	0.0577742	0.0631265	0.0283222	0.0596815	0.309292	0.128791	0.376199	0	0.190516	0.146536	0.0778102	0.0767343	0.216642	0.0194208	0.264465	0.0398078	0.0239447	0.0531677	0.0421267	0.141269	0.0576801	0.0338862	0.151384	0.129423	0.251746	0.0205449	0.101875	0.24754	0.15226	0	0.133536	0.256082	0.114305	0.164547	0.02896	0.0878614	0.12098	0.236064	0.24308
RAVER1	0.058277	0.0596734	0.0646451	0.0416663	0.0387587	0.0210991	0.0450413	0.0514242	0.0668258	0.0463532	0.0306351	0.0680553	0.0479062	0.110634	0.088418	0.0779036	0.0684181	0.06336	0.0474741	0.0660318	0.0560749	0.0715715	0.0574085	0.0714908	0.0343428	0.0484634	0.053151	0.0245424	0.0512972	0.0280285	0.0690513	0.0808854	0.0684081	0.0600692	0.0723504	0.0623015	0.0590601	0.0595879	0	0.0500983	0.0744696	0.0433755	0.0789462	0.0307311	0.0346085	0.0836202	0.0748694	0.102627
ICAM3	0.00904395	0.00703261	0.00399837	0.00369499	0.0020118	0.00327084	0.00748592	0.00825594	0.00503686	0.00203786	0.00267861	0.00264119	0.00512369	0.00577944	0.0078937	0.00230683	0	0.00410425	0.00393903	0.00331237	0.00449533	0.00490448	0	0.00412527	0.00476221	0.00857859	0	0.0035057	0.00341445	0.00769677	0.00894763	0.00568623	0.00630283	0.00352584	0.00121641	0.00366935	0.00378449	0.00266309	0	0.00441396	0.00340411	0.00449347	0.00737533	0.00140765	0.0043118	0.0131296	0.00396231	0.0314749
TYK2	0.21402	0.229093	0.216207	0.195796	0.207207	0.177009	0.226668	0.267736	0.262694	0.18914	0.167349	0.160793	0.239768	0.342187	0.392008	0.269271	0.100363	0.262627	0.209507	0.268707	0.248022	0.239978	0.108341	0.251442	0.168756	0.187625	0.277891	0.161873	0.176872	0.187415	0.195222	0.278939	0.247524	0.195818	0.108937	0.248081	0.238485	0.226684	0	0.207221	0.277219	0.155794	0.267168	0.148293	0.204351	0.417753	0.318699	0.490069
CDC37	0.340489	0.362581	0.477348	0.461403	0.419134	0.356605	0.464785	0.533521	0.571747	0.279066	0.402948	0.225916	0.320993	0.807381	0.583082	0.588481	0.62289	0.623655	0.590243	0.366753	0.55089	0.587247	0.154173	0.586522	0.397138	0.290712	0.385997	0.284314	0.517005	0.289039	0.265536	0.544142	0.379042	0.35016	0.172535	0.325419	0.464202	0.354265	0	0.335212	0.444575	0.34881	0.625934	0.38706	0.410171	0.598173	0.380128	0.628557
PDE4A	0.410352	0.462997	0.529775	0.311162	0.488719	0.427245	0.356426	0.513253	0.502617	0.419756	0.40299	0.431618	0.438292	0.457024	0.646335	0.405252	0.249558	0.575665	0.441677	0.402572	0.55991	0.586968	0.32699	0.524574	0.496465	0.416814	0.249673	0.325721	0.338916	0.336277	0.361652	0.433299	0.501459	0.366418	0.325912	0.533083	0.386152	0.447922	0	0.439735	0.481826	0.297149	0.420433	0.374393	0.616102	0.735092	0.399988	0.34146
KEAP1	0.0885483	0.0815779	0.125706	0.0760441	0.0551546	0.0802379	0.149669	0.125917	0.110541	0.0902473	0.0836957	0.0593209	0.0705375	0.118868	0.103384	0.0925736	0.157472	0.0801718	0.143809	0.0866664	0.0854121	0.133728	0.077882	0.102495	0.103096	0.0998842	0.0474521	0.0710899	0.0726992	0.0607009	0.104408	0.10938	0.0821078	0.0996772	0.0400021	0.0781516	0.136472	0.108929	0	0.0839336	0.0857318	0.0786329	0.0869744	0.0767781	0.104554	0.102459	0.08062	0.138803
S1PR5	0.00189148	0.00363947	0.00205696	0.00206317	0.000823067	0.00123653	0.00169793	0.00283883	0.00187842	0.000687984	0.000758076	0.00243504	0.00399971	0.00182397	0.00162125	0.000320246	0	0.000477111	0.000857582	0.00156041	0.00332354	0.00218048	0.0021729	0.00103671	0	0.00378474	0	0.00398778	0.004623	0.00172549	0.00150191	0.00277623	0.00230375	0	0.00251917	0.000764395	0.000903167	0.00108718	0	0.000600214	0.00130015	0.000884622	0.000723998	0.00260438	0.00223594	0	0.00157054	0.00195268
ATG4D	0.114016	0.13543	0.148032	0.118721	0.0922642	0.113182	0.160458	0.157516	0.197213	0.108092	0.103681	0.0936953	0.130086	0.311133	0.193442	0.202977	0.128436	0.179628	0.178066	0.153714	0.166169	0.184888	0.105132	0.17597	0.116649	0.120218	0.155066	0.0832079	0.131382	0.0886163	0.141849	0.219236	0.142223	0.126095	0.0685791	0.124074	0.203097	0.13028	0	0.147808	0.189532	0.0988666	0.211328	0.150494	0.147016	0.151658	0.160849	0.094758
KRI1	0.0928095	0.0695785	0.0907539	0.067597	0.0667309	0.0661851	0.12763	0.0891541	0.0681803	0.0843345	0.0838921	0.0454936	0.107105	0.116901	0.0981676	0.0738169	0.0684181	0.0586285	0.0795292	0.077505	0.0793386	0.0789814	0.0582178	0.0858831	0.0709066	0.062528	0.118314	0.0810439	0.0564492	0.0738403	0.124048	0.0655591	0.0956006	0.0579554	0.0459331	0.0725307	0.099983	0.128198	0	0.0710139	0.0598236	0.0873422	0.0824833	0.0828667	0.106932	0.0676552	0.0632543	0.120257
CDKN2D	0.160073	0.16623	0.219704	0.214878	0.180135	0.210709	0.371548	0.322388	0.337553	0.222528	0.365612	0.136224	0.164269	0.346745	0.168735	0.275016	0	0.247045	0.438583	0.148376	0.245506	0.274227	0.117377	0.37672	0.357645	0.215334	0.159295	0.156922	0.248465	0.0820443	0.182146	0.385428	0.180686	0.3179	0.122218	0.13816	0.408603	0.219166	0	0.206821	0.189469	0.149757	0.206571	0.228055	0.275696	0.261793	0.100806	0.217619
AP1M2	0.0101834	0.0173275	0.0183905	0.020782	0.01714	0.00997211	0.00902659	0.0084815	0.0129713	0.00460519	0.00961868	0.00547138	0.00674661	0.0165888	0.0187502	0.0190638	0	0.0168305	0.00966502	0.0106252	0.01093	0.0197689	0.00294161	0.0175233	0.00774492	0.0113129	0	0.0105997	0.0326499	0.00562958	0.00857625	0.0181489	0.00863462	0.00610493	0.0035226	0.00620448	0.014771	0.0113697	0	0.00871883	0.0128557	0.00753257	0.0200988	0.00368114	0.00691155	0.0364884	0.00838916	0.0120789
SLC44A2	0.27687	0.253229	0.283882	0.238823	0.206443	0.207284	0.140383	0.302882	0.291557	0.18976	0.181866	0.190772	0.197352	0.308637	0.323342	0.286035	0	0.262101	0.265554	0.302449	0.232217	0.26098	0.224109	0.283113	0.198059	0.227597	0.183541	0.177595	0.182485	0.231616	0.233868	0.285439	0.246382	0.215773	0.158266	0.251173	0.239072	0.218714	0	0.266688	0.256413	0.140125	0.330986	0.167484	0.196701	0.187442	0.27878	0.100713
ILF3	0.293802	0.3203	0.369696	0.250813	0.296103	0.33996	0.409036	0.386601	0.391149	0.33732	0.360777	0.247788	0.259967	0.443899	0.418083	0.333257	0.492992	0.348435	0.449935	0.372205	0.383155	0.39234	0.202114	0.408537	0.392369	0.318597	0.251126	0.267916	0.311578	0.261617	0.29384	0.421139	0.350038	0.381218	0.23245	0.368533	0.404173	0.315032	0	0.369695	0.356836	0.269496	0.329192	0.297125	0.36247	0.529348	0.35893	0.479144
QTRT1	0.448341	0.541234	0.506811	0.541259	0.539693	0.372773	0.343562	0.56687	0.674156	0.301392	0.286696	0.297324	0.388881	0.873384	0.616326	0.768035	0.586378	0.699872	0.43992	0.56871	0.522428	0.569147	0.222986	0.641795	0.387425	0.397542	0.490223	0.349101	0.540725	0.469996	0.42387	0.650261	0.526116	0.478856	0.274622	0.450622	0.523083	0.363749	0	0.458687	0.684178	0.376853	0.662004	0.322609	0.416902	0.406839	0.609527	0.200086
DNM2	0.56275	0.68801	0.684356	0.528353	0.539295	0.423762	0.537605	0.66793	0.673291	0.546085	0.459335	0.613928	0.60404	0.783357	0.87999	0.7049	0.322844	0.664219	0.531481	0.696437	0.635398	0.694483	0.666119	0.629409	0.493244	0.570663	0.286306	0.400461	0.489315	0.512502	0.636003	0.715289	0.735197	0.57883	0.529339	0.716663	0.595295	0.613818	0	0.61452	0.719043	0.582212	0.706355	0.409386	0.462914	0.701205	0.797546	0.609942
TMED1	0.0122222	0.0100082	0.0237834	0.026516	0.0151214	0.0122423	0.015328	0.0205281	0.0286109	0.0142243	0.0190081	0.00726603	0.0116247	0.043809	0.0139065	0.0303889	0	0.0186426	0.0344233	0.020492	0.0212444	0.0246227	0.0126867	0.0206366	0.0220685	0.0154979	0	0.00914376	0.0165863	0.0097156	0.0217179	0.0317796	0.0135639	0.0267472	0.00267033	0.0102079	0.0264839	0.0184928	0	0.0179039	0.0184275	0.00915727	0.0244639	0.00920825	0.00825013	0.0247444	0.015039	0.0125054
C19orf38	0.0128305	0.0150723	0.0281311	0.0370034	0.0254282	0.0158183	0.0350631	0.0155563	0.0192317	0.0114123	0.00999118	0.00805587	0.00610601	0.0194302	0.0158711	0.0301261	0	0.0161956	0.0128403	0.0142283	0.0192887	0.0212243	0.00262833	0.0201592	0.0138685	0.0107318	0	0.0123193	0.0304688	0.0158645	0.0203295	0.0118543	0.0173799	0.0277188	0.00127435	0.0139789	0.027341	0.0110532	0	0.0131661	0.0195107	0.00973729	0.0154953	0.0108852	0.0172716	0.0165163	0.0144027	0.194491
CARM1	0.303069	0.358041	0.365042	0.285834	0.336576	0.290264	0.506086	0.442863	0.439479	0.338325	0.333283	0.311906	0.404001	0.468156	0.436496	0.411351	0.0684181	0.366385	0.379215	0.372616	0.368062	0.409416	0.301972	0.423569	0.412992	0.338047	0.376995	0.294056	0.302518	0.303746	0.443451	0.455468	0.419952	0.368682	0.266576	0.35188	0.454687	0.40452	0	0.37686	0.410252	0.353231	0.34984	0.407599	0.421249	0.589862	0.459827	0.634987
YIPF2	0.109333	0.136319	0.193249	0.132971	0.13111	0.099274	0.264596	0.184516	0.223645	0.1298	0.142999	0.0858856	0.147825	0.304573	0.212087	0.196628	0	0.2159	0.221397	0.143818	0.179317	0.211905	0.13355	0.231288	0.133571	0.131037	0.228517	0.0745147	0.13009	0.109761	0.189901	0.193294	0.162555	0.209724	0.0856295	0.155873	0.233279	0.195977	0	0.153752	0.205793	0.106975	0.152155	0.135529	0.17086	0.2721	0.208149	0.38343
TIMM29	0.125413	0.109089	0.152222	0.10662	0.108095	0.105355	0.164542	0.154333	0.213152	0.124077	0.0970522	0.106661	0.115737	0.247127	0.159338	0.198973	0	0.155943	0.200213	0.119207	0.146342	0.254465	0.12371	0.228105	0.120116	0.129476	0.181029	0.0983546	0.12392	0.078924	0.138568	0.238273	0.131953	0.187193	0.115491	0.158398	0.221353	0.120503	0	0.162086	0.184259	0.094717	0.165288	0.117579	0.132737	0.166292	0.149195	0.352745
SMARCA4	0.791694	0.834317	0.959259	0.612673	0.627546	0.561379	0.854037	0.891517	0.872884	0.806468	0.725356	0.773217	0.823514	0.936354	1.07088	0.829315	0.682056	0.809902	0.758667	0.823342	0.789622	0.981823	0.960363	0.834489	0.678724	0.712381	0.791268	0.523542	0.622029	0.558727	0.886509	0.938102	0.962924	0.85508	0.77016	0.94934	0.898989	0.867967	0	0.814161	0.834607	0.726452	0.82865	0.644752	0.757002	0.992731	0.959367	1.21157
LDLR	0.0921536	0.179618	0.116961	0.209743	0.146395	0.0893097	0.178376	0.160783	0.139817	0.14117	0.103388	0.0841549	0.0955372	0.0658411	0.405608	0.176957	0.155361	0.141963	0.160416	0.167152	0.186197	0.125264	0.0739009	0.251581	0.193378	0.0798478	0.160912	0.116463	0.161863	0.0653194	0.0679696	0.105644	0.182752	0.152001	0.0441798	0.143535	0.15238	0.12536	0	0.0417274	0.220695	0.0586032	0.150768	0.127581	0.184604	0.456728	0.177599	0.520593
SPC24	0.0282414	0.0237441	0.032555	0.0362896	0.030404	0.0176494	0.0242203	0.0226339	0.0404144	0.0181895	0.0183672	0.0151683	0.0201545	0.0597067	0.0276876	0.0321899	0	0.0315405	0.0342158	0.0255234	0.0205749	0.043563	0.0214982	0.0454355	0.0204184	0.0232074	0.0417334	0.0151827	0.0268433	0.018565	0.0260511	0.0469244	0.0238956	0.0329981	0.0209646	0.0275076	0.0318585	0.0167932	0	0.035054	0.0332013	0.0212081	0.0378066	0.00910717	0.0250488	0.0175225	0.0258476	0.0471915
KANK2	0.0359629	0.0287035	0.0467323	0.0496457	0.0304317	0.0252207	0.0220685	0.027492	0.0230856	0.0223855	0.017028	0.0167654	0.0170164	0.0390741	0.035618	0.0306931	0	0.0382074	0.025863	0.0251983	0.0194849	0.0458682	0.0148473	0.0182749	0.0231332	0.0204772	0	0.0220918	0.0410336	0.0294028	0.0242955	0.0411977	0.0335783	0.0205316	0.0194189	0.0166561	0.0504803	0.0384361	0	0.039193	0.0227929	0.0210009	0.0368808	0.0195722	0.0209575	0.0173444	0.0210576	0.048625
DOCK6	0.0408602	0.0350242	0.108164	0.165459	0.0939451	0.0701932	0.0337712	0.0711195	0.0969113	0.060297	0.0353585	0.0205576	0.0182956	0.159857	0.0724499	0.132157	0	0.145599	0.0847178	0.0515553	0.0739412	0.120932	0.00849556	0.0918392	0.0397044	0.0274742	0.0990154	0.0358042	0.132945	0.0546527	0.0174454	0.121737	0.0532158	0.0838663	0.0105056	0.0414598	0.0667497	0.0425462	0	0.044327	0.0797542	0.0302291	0.152033	0.00663829	0.0389021	0.0395914	0.0460289	0.11778
ANGPTL8	0.00607376	0.00527233	0.00535584	0.00851898	0.00221585	0.00431231	0.00235075	0.0061339	0.00331726	0.00443903	0.00265292	0.000435862	0.00317442	0.00535579	0.00696458	0.000620318	0	0.00484264	0.00534074	0.00379808	0.00586424	0.00424401	0	0.00150988	0.00618562	0.00223136	0.0480592	0.004652	0.00632932	0.00332414	0.00194944	0.00900987	0.00627734	0.00193844	0.00155651	0.00208607	0.00525079	0.00330996	0	0.00236381	0.00269772	0.00345214	0.00961031	0.0074931	0.00260472	0.00180096	0.000896652	0.00241985
TSPAN16	0.0133072	0.0176144	0.0436995	0.0554761	0.0474605	0.0210681	0.0110006	0.0157535	0.0501168	0.0182813	0.0109579	0.00934421	0.0107581	0.0338513	0.0157603	0.0365312	0	0.0268633	0.0267503	0.0164795	0.0289487	0.0278298	0.00415396	0.043542	0.0188273	0.00938336	0.0613942	0.0121879	0.0341888	0.0202258	0.00498556	0.0369763	0.0112166	0.0260246	0.00603951	0.0178193	0.0151914	0.00889807	0	0.0153414	0.0279399	0.00954653	0.0288007	0.00365107	0.00848004	0.0203355	0.0284412	0.107014
RAB3D	0.160053	0.199062	0.176348	0.181616	0.190228	0.152953	0.125181	0.17905	0.254078	0.190804	0.125491	0.189118	0.159143	0.199885	0.240046	0.225026	0.215318	0.193022	0.201351	0.218471	0.199809	0.162637	0.211797	0.261519	0.187159	0.166739	0.19301	0.0936779	0.105772	0.142526	0.155535	0.170326	0.138949	0.146292	0.0947843	0.24255	0.139379	0.140399	0	0.172411	0.25889	0.0698671	0.174227	0.101026	0.114129	0.132794	0.299985	0.126254
CCDC159	0.0899517	0.109334	0.133204	0.111475	0.111775	0.0758529	0.0770969	0.160382	0.158028	0.0833563	0.0925577	0.0933704	0.0965871	0.175563	0.162598	0.157056	0.157668	0.138862	0.108132	0.159052	0.108069	0.16262	0.119233	0.137295	0.0856793	0.0906885	0.183907	0.0640209	0.0990602	0.084048	0.0985841	0.0970007	0.155514	0.13348	0.0630883	0.124341	0.13063	0.125584	0	0.0587853	0.148581	0.0992228	0.132035	0.0807574	0.0848367	0.0735924	0.166391	0.064273
PLPPR2	0.182916	0.179738	0.246128	0.207899	0.203813	0.218961	0.397048	0.328792	0.302873	0.239877	0.307164	0.168587	0.278738	0.235186	0.195767	0.227948	0	0.191574	0.3574	0.218368	0.277538	0.241943	0.242706	0.259115	0.305657	0.218882	0.382554	0.242008	0.202372	0.193571	0.388618	0.330155	0.246644	0.266809	0.155592	0.16817	0.289907	0.261943	0	0.197859	0.20539	0.20485	0.238245	0.304644	0.231693	0.412176	0.175641	0.340598
SWSAP1	0.00639539	0.00698246	0.0234001	0.0305484	0.0196282	0.0113661	0.0173324	0.0164352	0.0388591	0.0155018	0.0126772	0.0060219	0.00989456	0.0349161	0.0216553	0.02966	0	0.0236074	0.0223647	0.00974434	0.0174611	0.0248451	0.0122044	0.0538437	0.0107944	0.00998808	0.0767843	0.00651227	0.0151305	0.00817642	0.00646005	0.0193148	0.00866306	0.0242919	0.00230727	0.0156856	0.0269328	0.0169617	0	0.0144236	0.0230006	0.0108027	0.0172129	0.0103711	0.00760701	0.0172441	0.0187811	0.18517
EPOR	0.0242409	0.0255454	0.0392303	0.0307201	0.0242919	0.0203545	0.03816	0.0335456	0.043251	0.0247256	0.0250141	0.016254	0.0203466	0.0650828	0.0263055	0.0431721	0.128436	0.0331296	0.0367085	0.0219727	0.0240428	0.0442198	0.0131434	0.0375984	0.0323346	0.0227883	0	0.0232089	0.0400457	0.0207274	0.0202833	0.0428796	0.0304181	0.0370697	0.00891443	0.0241888	0.0424039	0.0229384	0	0.0387339	0.0402555	0.0254642	0.0281251	0.0163594	0.0247396	0.0459723	0.0246231	0.1134
RGL3	0.0154893	0.0202288	0.030575	0.0356577	0.0369436	0.0184289	0.0202801	0.0174068	0.0242082	0.00971239	0.00953462	0.00851542	0.00841959	0.0269641	0.0174194	0.0280164	0	0.0242558	0.0140555	0.0107903	0.0171481	0.0274901	0.00928115	0.0293814	0.0181499	0.0127941	0	0.0162878	0.0381392	0.0131205	0.01178	0.0258732	0.0161352	0.020597	0.0111755	0.01455	0.0247049	0.0122613	0	0.0188936	0.0217352	0.0122407	0.0184076	0.00369454	0.0118124	0.0167294	0.00785621	0.402429
CCDC151	0.037821	0.0470527	0.0634564	0.0568748	0.0528472	0.0364386	0.123744	0.0667222	0.0683945	0.0455927	0.0424217	0.0271345	0.0487414	0.0541736	0.0607573	0.0547758	0	0.0436314	0.0444377	0.0481018	0.0412699	0.0309729	0.0362791	0.0604361	0.0422609	0.043326	0.0748921	0.0299229	0.0487086	0.0467114	0.0484584	0.0291515	0.065649	0.0630084	0.0535033	0.0519932	0.102973	0.0911805	0	0.0472626	0.0569908	0.0359341	0.0368974	0.0820682	0.07454	0.0294114	0.0662904	0.186575
PRKCSH	0.184121	0.189426	0.21059	0.200915	0.188909	0.183156	0.525611	0.306845	0.275871	0.20432	0.175077	0.145968	0.223688	0.263269	0.25266	0.19834	0.128436	0.167045	0.254789	0.232053	0.228222	0.206631	0.137009	0.193898	0.237313	0.178671	0.294821	0.236149	0.213726	0.182637	0.340638	0.313651	0.288136	0.252137	0.132055	0.187377	0.348149	0.311684	0	0.22358	0.209116	0.212387	0.229868	0.339687	0.343208	0.171583	0.208478	0.266473
ELAVL3	1.01612	1.07999	1.10116	0.849897	0.852454	0.836739	1.58714	1.27098	1.05479	1.16613	1.23271	1.09684	1.35172	1.01364	1.21098	0.931953	0.749035	0.964111	1.08982	1.01237	0.973828	1.17008	1.35945	0.992269	1.09168	0.996579	1.00862	0.955788	0.858482	0.877169	1.43958	1.22562	1.27181	1.03096	1.06089	1.10092	1.21201	1.41891	0	1.19141	1.01757	1.15025	1.01309	1.1906	1.15936	1.26193	1.03293	1.79929
AC008481.3	0.00146249	0.00269312	0.00149369	0.00151611	0.000351572	0.000338717	0.00242466	0.000891104	0.00241833	0.000400998	0.00138594	0.000730319	0.00236307	0.005473	0.00152456	0.0019	0	0.00254735	0.0020557	0.00150759	0.000975314	0.00138142	0.00394059	0.00519556	0.00151496	0.00204961	0	0.00123591	0.000828132	0.00129939	0.00343874	0.00216971	0.00150898	0.00098656	0	0.000769873	0.00242386	0.00347598	0	0.000997853	0.0017953	0.00212711	0.000950647	0.00133941	0.00176445	0.00538795	0.00212546	0.00400302
ECSIT	0.319674	0.322679	0.339824	0.260143	0.253924	0.224382	0.332538	0.381884	0.39724	0.294864	0.271898	0.327408	0.333408	0.467712	0.471049	0.383471	0.215318	0.324197	0.345156	0.374434	0.327064	0.361321	0.35857	0.350133	0.295789	0.335997	0.495851	0.203468	0.330506	0.221536	0.344911	0.380448	0.419679	0.338892	0.313636	0.351904	0.361282	0.315002	0	0.285049	0.358324	0.267188	0.319951	0.307925	0.319679	0.333962	0.397824	0.315743
CNN1	0.00851638	0.00803608	0.0108518	0.0166958	0.00792085	0.01018	0.00408271	0.00988383	0.00814498	0.00226883	0.00739621	0.00457643	0.00402281	0.0113314	0.0112576	0.0106589	0	0.00919936	0.00914808	0.00828562	0.00952332	0.00948706	0.00876419	0.0123644	0.00946688	0.00511801	0	0.00475604	0.0132751	0.00489446	0.00364539	0.0115862	0.00987665	0.00810381	0.00369623	0.00498354	0.01064	0.00538703	0	0.00788635	0.00436511	0.0055002	0.0069811	0.00239308	0.00467416	0.0131966	0.00493296	0.0659257
ELOF1	0.111372	0.109738	0.130635	0.124196	0.114619	0.120217	0.188604	0.191431	0.169325	0.108603	0.111098	0.0536721	0.104452	0.17916	0.119074	0.142363	0.155361	0.11934	0.219541	0.0907782	0.128389	0.160994	0.0633823	0.130595	0.147694	0.0942945	0.114402	0.123801	0.141201	0.0929117	0.116284	0.180058	0.132116	0.145349	0.052904	0.0880273	0.219243	0.132318	0	0.169166	0.126813	0.097588	0.121804	0.111736	0.141503	0.184392	0.0793789	0.165011
ZNF627	0.0951945	0.110077	0.130267	0.125942	0.108551	0.102718	0.0734223	0.121512	0.136727	0.115571	0.0942498	0.0940006	0.0878173	0.141243	0.141125	0.154161	0.121121	0.137585	0.114784	0.121427	0.110454	0.14694	0.10466	0.161361	0.088477	0.0915394	0.0138274	0.0652554	0.0920129	0.0791796	0.0689164	0.111916	0.0892129	0.125366	0.0670311	0.114875	0.0907079	0.0816863	0	0.106966	0.132514	0.047634	0.11525	0.0555404	0.0798773	0.105602	0.141101	0.139942
ACP5	0	0	0.000604043	0	0.000421203	0.000345964	0	0.000181905	0.000329715	0	0	0	0.000909204	0	0.000586085	0.000322444	0	0.000685021	0.000506741	0.000153635	0.000302954	0.00115207	0	0	0.000401924	0.00070373	0	0	0.000300504	0	0.000505436	0	0.000549181	0.000500813	0	0.000423768	0	0	0	0.000705327	0.000324511	0	0.000264912	0	0.00098419	0.00126223	0.00105854	0
ZNF823	0.099895	0.0990565	0.131041	0.101519	0.106134	0.0714759	0.0449665	0.0813506	0.121609	0.0588717	0.0687287	0.0606577	0.0557335	0.162715	0.133142	0.139556	0	0.153024	0.0846704	0.0824437	0.0868661	0.156012	0.0581556	0.132618	0.064211	0.0917024	0	0.0612698	0.108834	0.0707276	0.0600018	0.141876	0.0826555	0.119191	0.0844871	0.079679	0.128263	0.0732549	0	0.127157	0.109639	0.0815537	0.10763	0.033611	0.0813833	0.072247	0.138598	0.104413
ZNF441	0.274257	0.154087	0.169915	0.110515	0.117422	0.144781	0.11396	0.154016	0.208982	0.158482	0.180808	0.176898	0.159796	0.345948	0.177626	0.279327	0	0.323261	0.201645	0.165991	0.210164	0.33163	0.0934045	0.259867	0.167862	0.181581	0.108102	0.075334	0.148333	0.08485	0.0866585	0.320132	0.139486	0.185206	0.135105	0.173195	0.144114	0.131398	0	0.247691	0.203199	0.120475	0.282022	0.0748123	0.097575	0.21546	0.17222	0.24301
ZNF491	0.06152	0.0396015	0.0625988	0.0455731	0.040937	0.0455941	0.0235303	0.0449999	0.059039	0.04503	0.0437552	0.0443914	0.0557868	0.084462	0.0595911	0.0573685	0	0.0693394	0.0588859	0.0527563	0.0518216	0.0710765	0.0268355	0.0651723	0.0353169	0.0370653	0.0810737	0.0357121	0.0295716	0.0391493	0.0669152	0.0530807	0.0459163	0.0452962	0.0387592	0.0494567	0.0620829	0.0517068	0	0.0416068	0.0519329	0.0431928	0.0618364	0.0308199	0.0455064	0.0240597	0.0458605	0.0591589
ZNF440	0.168621	0.13568	0.204973	0.132203	0.124007	0.113175	0.0827647	0.151237	0.186754	0.14476	0.155478	0.13387	0.174163	0.203584	0.241951	0.178059	0.179649	0.207884	0.159613	0.174472	0.140058	0.219441	0.126164	0.201494	0.123417	0.118978	0.115863	0.091469	0.114314	0.106385	0.125761	0.185515	0.152628	0.146621	0.135775	0.189243	0.142515	0.12595	0	0.16602	0.187223	0.133559	0.224431	0.0712265	0.122016	0.272931	0.184558	0.142603
ZNF439	0.347414	0.39515	0.461241	0.368296	0.39256	0.353194	0.310857	0.410337	0.536862	0.416681	0.4241	0.404165	0.400262	0.43729	0.473674	0.430304	0.409232	0.417548	0.427962	0.404692	0.394317	0.479131	0.429655	0.567312	0.319249	0.347808	0.381632	0.25213	0.246208	0.391938	0.425045	0.454521	0.420516	0.472043	0.357996	0.460244	0.43737	0.450742	0	0.436594	0.497079	0.293073	0.480323	0.298453	0.324736	0.408203	0.544705	0.293778
ZNF69	0.132692	0.177872	0.19016	0.137093	0.149091	0.114793	0.158483	0.155761	0.211146	0.174164	0.1948	0.233251	0.179976	0.181165	0.277267	0.162529	0	0.176214	0.147894	0.168953	0.153963	0.224349	0.136316	0.229292	0.115168	0.117796	0.0138274	0.0785741	0.100165	0.119471	0.205829	0.189384	0.200834	0.21648	0.173015	0.229955	0.192285	0.258073	0	0.224287	0.223353	0.131002	0.199603	0.117463	0.140322	0.258365	0.255311	0.183156
AC008770.2	0.0536043	0.0493218	0.0764208	0.0515873	0.0548707	0.046938	0.0433504	0.0516711	0.0702689	0.0519755	0.0579158	0.0559623	0.0503513	0.0597442	0.0971931	0.0637764	0.155361	0.0683469	0.0537908	0.0686367	0.0624642	0.0887561	0.0639637	0.0695212	0.0493517	0.0586803	0.109453	0.0310349	0.0376317	0.0297323	0.0437417	0.0688571	0.0616783	0.0656748	0.0551299	0.0686274	0.0620434	0.0503273	0	0.0634901	0.0718793	0.0370919	0.0543259	0.0434603	0.0528646	0.0900724	0.0771648	0.0648476
ZNF763	0.0177245	0.0170492	0.0209364	0.0107612	0.0121335	0.0148999	0.0094149	0.0207038	0.0204034	0.013637	0.01844	0.0172635	0.0188516	0.0230266	0.0316597	0.0196547	0	0.0305828	0.0213687	0.023551	0.020098	0.0313388	0.0174139	0.0186859	0.0135492	0.0132086	0.0678727	0.00567853	0.0101184	0.00973021	0.013067	0.0174726	0.0272109	0.0176812	0.00511383	0.025025	0.0235968	0.01968	0	0.0254225	0.0291861	0.0115387	0.0165819	0.00277292	0.0195244	0.0236551	0.0315441	0.0312423
ZNF433	0.0229363	0.0215867	0.034225	0.0269741	0.0192879	0.0191442	0.0245289	0.024143	0.0318732	0.0164935	0.0219637	0.0179219	0.022927	0.0330321	0.0293738	0.0391351	0	0.028437	0.0301346	0.0254414	0.0328733	0.0451238	0.0115231	0.0432399	0.0091635	0.0232466	0	0.0138473	0.0210275	0.0131596	0.0147538	0.0311655	0.0195156	0.0221427	0.01211	0.0245159	0.0342677	0.0241373	0	0.0330948	0.0368633	0.0185111	0.0278088	0.0101641	0.0238617	0.0267601	0.0339161	0.00669659
AC008770.1	0.00226223	0.00600193	0.00650915	0.00985301	0.00449473	0.0019982	0.00593624	0.00424222	0.0057275	0.001768	0.00108304	0.00154014	0.00037295	0.00771505	0.00244557	0.00336172	0	0.00489278	0.00536455	0.00288843	0.00464097	0.00561203	0.00374404	0.00991548	0.003053	0.00300628	0	0.00405756	0.00932425	0.00194439	0	0.00509986	0.00182422	0.00616039	0.00115875	0.00388435	0.0065683	0.000997038	0	0.00424642	0.00412973	0.00223297	0.00181489	0.00128509	0.00186313	0.0108203	0.00416975	0.0138819
ZNF844	0.0438624	0.029021	0.0637769	0.045594	0.0524318	0.0446045	0.0560602	0.0426477	0.062716	0.0417487	0.0304297	0.0441283	0.0397068	0.0493702	0.031505	0.0447701	0	0.0439306	0.0531654	0.0422766	0.043745	0.0773603	0.0291935	0.0604227	0.0307894	0.0407244	0.0138274	0.0325542	0.0326583	0.0453601	0.0327485	0.0510425	0.0300008	0.0696487	0.0381801	0.0425628	0.0564529	0.0358165	0	0.0506377	0.0510359	0.0221111	0.0568276	0.0281031	0.0492031	0.0608547	0.0535829	0.080923
ZNF20	0.0239699	0.021469	0.0416485	0.0386099	0.0406724	0.0299001	0.0239796	0.0231078	0.0325516	0.0194043	0.0217804	0.0132922	0.0147696	0.036217	0.0272951	0.0344048	0	0.032766	0.0308938	0.0288719	0.0237214	0.0451671	0.0290689	0.0332975	0.0211539	0.0242301	0.0138274	0.0179872	0.0307309	0.0259337	0.023328	0.0398585	0.0227277	0.0449281	0.0167621	0.0262028	0.0356565	0.0275519	0	0.0380689	0.0279518	0.00974414	0.0302261	0.0190032	0.021402	0.0260316	0.0253751	0.0627399
ZNF625-ZNF20	0.000621647	0.000402241	0.00052778	0.000439198	0.00118634	0.00073075	0.001196	0.000804667	0.00144424	0.000417165	0.00177357	0.00105852	0.00120039	0.00189639	0.000581573	0.00057798	0	0.00103714	0.0013988	0.00159764	0.00142238	0.00163964	0	0.00391276	0.00130725	0.00054847	0	0.000346366	0.000768999	0.000286609	0.00129385	0.00158126	0.000702715	0.000976463	0	0.00150545	0.00078751	0.00254843	0	0.000908032	0.000979656	0.000970879	0.000893691	0.00302376	0.0014084	0.0015378	0.00363049	0.00565639
ZNF136	0.105355	0.105252	0.118152	0.0668991	0.0671084	0.0813532	0.0485285	0.128927	0.109922	0.101025	0.121756	0.110241	0.0905713	0.155226	0.113467	0.118123	0	0.116819	0.141427	0.0982982	0.118432	0.212755	0.074836	0.122598	0.0890931	0.0947731	0.135421	0.0767967	0.140281	0.0680262	0.102176	0.188103	0.111646	0.0896241	0.0970843	0.108864	0.0909509	0.0539782	0	0.116721	0.0987277	0.116877	0.134546	0.0309085	0.0585679	0.153785	0.0880839	0.143831
ZNF44	0.353622	0.31552	0.418653	0.407108	0.350557	0.333947	0.317557	0.369031	0.506223	0.346568	0.343895	0.317319	0.309264	0.564893	0.465488	0.490345	0.422281	0.510098	0.423088	0.399405	0.419337	0.512408	0.271736	0.539888	0.326476	0.293601	0.229813	0.250879	0.350128	0.319215	0.28206	0.48178	0.550812	0.459896	0.268437	0.394299	0.434586	0.29351	0	0.381224	0.422676	0.279387	0.450564	0.240598	0.30802	0.436104	0.447849	0.696094
ZNF563	0.0517684	0.0430556	0.0738875	0.059709	0.0524228	0.0321184	0.0530657	0.0589431	0.10421	0.0590465	0.061971	0.045861	0.0555351	0.137969	0.082806	0.0983537	0	0.106751	0.0656294	0.0679385	0.0605145	0.132369	0.0369677	0.116248	0.0377818	0.0427021	0.137746	0.0344915	0.0497999	0.0298808	0.0545976	0.105024	0.0602138	0.085621	0.041109	0.0611193	0.0829828	0.0560909	0	0.0587821	0.0727259	0.0519264	0.109045	0.0408408	0.054961	0.0480695	0.0868356	0.0643674
ZNF442	0.0210721	0.0134542	0.0200942	0.0147133	0.0101036	0.00950233	0.009255	0.0176642	0.0140428	0.0140148	0.00917001	0.00742806	0.0113052	0.021103	0.0243547	0.0171826	0.0684181	0.0350074	0.0167102	0.0197006	0.0196198	0.0294674	0.00423894	0.015024	0.0242977	0.0143784	0.0252736	0.010409	0.0100576	0.0112303	0.00688022	0.0346348	0.00964233	0.0172639	0.00596751	0.0158124	0.0137644	0.00818087	0	0.0141646	0.0158407	0.00710346	0.0182507	0.00865497	0.0164806	0.0179668	0.0123618	0.0566065
AC008758.5	0.122563	0.105102	0.100981	0.0752598	0.0795557	0.0821294	0.0305416	0.0744874	0.108481	0.0518185	0.109217	0.0955719	0.077919	0.145907	0.154714	0.117866	0.100363	0.140173	0.0629615	0.113503	0.103852	0.204861	0.0541829	0.122277	0.0685199	0.104132	0.0474521	0.0537765	0.0745285	0.0808779	0.0661063	0.245919	0.109381	0.06726	0.111163	0.109461	0.103664	0.0695649	0	0.118827	0.0972591	0.068113	0.140337	0.046396	0.0413275	0.141766	0.135798	0.188824
AC008758.6	0.18901	0.138595	0.173971	0.142202	0.194135	0.137677	0.167545	0.144155	0.210842	0.160393	0.186215	0.144356	0.162845	0.225672	0.198788	0.1872	0	0.176897	0.163093	0.197847	0.209438	0.249953	0.116744	0.225597	0.126866	0.136903	0.23655	0.127292	0.185565	0.103746	0.101528	0.412128	0.134637	0.154709	0.226794	0.177803	0.17776	0.123002	0	0.20173	0.18913	0.149062	0.252352	0.13134	0.131562	0.209934	0.14837	0.332838
AC008758.1	0.0279759	0.0316939	0.0303569	0.0203109	0.0260363	0.0226516	0.00623337	0.0211777	0.036107	0.0264045	0.0281919	0.0307325	0.0285007	0.0449653	0.0536605	0.0326154	0	0.0372407	0.0269804	0.0370778	0.0335347	0.0383671	0.0299976	0.0331353	0.0248915	0.0219707	0.0931344	0.0166886	0.0238337	0.0153586	0.0208596	0.0467404	0.0329992	0.0291389	0.0263268	0.0432509	0.0211603	0.0208001	0	0.0366298	0.0300391	0.0252767	0.0358038	0.0109554	0.0134189	0.0249442	0.0387398	0.0461585
AC010422.6	0.173958	0.202924	0.258566	0.186481	0.216752	0.18608	0.248846	0.222668	0.238523	0.228895	0.162794	0.208665	0.19448	0.217756	0.249178	0.197154	0.107011	0.190546	0.204338	0.188769	0.205756	0.247029	0.237532	0.251704	0.191103	0.179574	0.459132	0.200793	0.203294	0.208127	0.255385	0.320419	0.245236	0.279118	0.255571	0.239112	0.261474	0.242973	0	0.229649	0.224442	0.18621	0.216249	0.196663	0.224514	0.116853	0.238299	0.309377
ZNF490	0.154284	0.161886	0.301566	0.296417	0.277678	0.170987	0.170567	0.192848	0.300238	0.182205	0.149545	0.145295	0.138498	0.363183	0.248198	0.317984	0.192171	0.276615	0.261921	0.178007	0.258751	0.314871	0.134868	0.349512	0.128422	0.134525	0.22607	0.145359	0.289107	0.174726	0.185131	0.353699	0.187317	0.328254	0.164071	0.206434	0.264912	0.22836	0	0.205047	0.255791	0.176099	0.32123	0.108916	0.172541	0.234381	0.237303	0.392218
ZNF791	0.352926	0.334701	0.372482	0.276562	0.28785	0.298956	0.38077	0.339312	0.3462	0.341674	0.307286	0.302617	0.317544	0.390545	0.366935	0.322983	0.378016	0.289806	0.380526	0.292964	0.34095	0.448523	0.270641	0.362915	0.346874	0.332593	0.469213	0.301555	0.348121	0.259457	0.3114	0.430228	0.358093	0.360396	0.264875	0.364912	0.376935	0.31513	0	0.380188	0.318878	0.286174	0.32917	0.282533	0.332199	0.355102	0.271717	0.776023
AC010422.3	0.00605333	0.0080987	0.00816498	0.00811856	0.00706934	0.00650945	0.00798359	0.00895798	0.00675237	0.0044566	0.00249761	0.00368029	0.00556612	0.00761227	0.00900591	0.00632655	0	0.00591651	0.00925865	0.00583734	0.00477845	0.00644822	0.00508452	0.00827446	0.00356333	0.00339098	0	0.00353772	0.00481528	0.00361288	0.00696909	0.00664571	0.00518461	0.00702072	0	0.00630865	0.0056801	0.00542066	0	0.00525881	0.0075986	0.00663451	0.00795113	0.000963712	0.00774406	0.0139243	0.00807338	0.0124039
MAN2B1	0.126391	0.141978	0.160825	0.132077	0.122137	0.0850523	0.0900861	0.133944	0.174192	0.0990727	0.0867588	0.102139	0.129455	0.235936	0.219744	0.183665	0.128436	0.166964	0.132342	0.155196	0.158151	0.177105	0.136215	0.184319	0.0963742	0.0957956	0.144196	0.0608144	0.117792	0.0772326	0.126446	0.194385	0.150422	0.145381	0.093358	0.169776	0.143647	0.112977	0	0.1486	0.162095	0.111001	0.179114	0.0599761	0.107988	0.130178	0.185162	0.127826
AC010422.5	0.000739256	0	0.000772856	0.000762746	0.000336467	0.000168317	0.00170211	0	0.00163089	0.000215364	0.000765876	0	0.000533584	0.000459655	0.000715483	0.00127091	0	0.000202336	0.00147654	0.000135997	0.0014129	0.00116395	0	0	0	0.00048359	0	0.00022399	0.000998854	0.000819143	0	0.000745601	0.000793558	0.0010708	0	0.000328045	0.000954447	0.00148565	0	0	0.00034314	0.000678997	0.00131737	0.000675195	0.00076392	0.00165659	0.000759858	0.0058183
WDR83	0.0864873	0.114162	0.143302	0.11709	0.093388	0.0716597	0.128491	0.152918	0.187533	0.0814511	0.0917149	0.0707119	0.114528	0.284468	0.176952	0.189745	0.286104	0.164111	0.143519	0.132588	0.139788	0.163023	0.0741697	0.198445	0.0854387	0.10406	0.110279	0.0667106	0.103623	0.0860668	0.109764	0.169949	0.112176	0.160114	0.0386152	0.116654	0.201118	0.11537	0	0.128449	0.176612	0.0770718	0.151489	0.103426	0.106792	0.126385	0.145596	0.140015
WDR83OS	0.00112334	0.00178828	0.00171067	0.00237269	0.000414106	0.000261039	0.0031019	0.00179078	0.00137517	0.000286409	0.00103297	0.00155837	0	0.00448329	0.00172475	0.00191234	0	0.00100944	0.00276398	0.00189165	0.00179843	0.0019194	0.002888	0.00403075	0.000635173	0.000531187	0	0.00080389	0.00341469	0.000682524	0.00132503	0.0022843	0.00120574	0.0023502	0	0.00128537	0.00128108	0.00123861	0	0	0.00128912	0.000442951	0.00094211	0.000683893	0.00248766	0.00173365	0.00311158	0.0034689
DHPS	0.104807	0.130256	0.167019	0.187914	0.155525	0.132845	0.256257	0.221019	0.243664	0.0987069	0.119326	0.0736477	0.112249	0.296197	0.171499	0.213852	0.107011	0.183653	0.20839	0.122223	0.165089	0.193222	0.0529412	0.219086	0.140578	0.103251	0.117361	0.128476	0.212221	0.136192	0.108563	0.252972	0.149728	0.203655	0.0510462	0.11961	0.276637	0.179378	0	0.151583	0.174972	0.112612	0.171118	0.126633	0.178141	0.12136	0.152127	0.128843
FBXW9	0.0468272	0.0571073	0.0721076	0.0854949	0.0606474	0.0499395	0.0774287	0.0653638	0.103194	0.0480309	0.0470099	0.0319997	0.0509613	0.124259	0.0804965	0.0902963	0	0.0917537	0.0914057	0.0718833	0.0760905	0.0782176	0.0371006	0.0844497	0.0484645	0.0598469	0.0138274	0.0380731	0.049424	0.0446623	0.0468015	0.0812375	0.0605439	0.0665507	0.0228086	0.0615562	0.0809115	0.0631775	0	0.0462552	0.0851867	0.0301449	0.0689476	0.0615391	0.0563646	0.057909	0.0946009	0.0285031
TNPO2	0.398698	0.427286	0.519958	0.386688	0.419874	0.418991	0.590004	0.513597	0.509166	0.43012	0.480961	0.358713	0.453919	0.549545	0.505099	0.462531	0.642974	0.436416	0.518087	0.443705	0.448829	0.51205	0.36241	0.482957	0.504685	0.445175	0.288414	0.442944	0.452052	0.396245	0.492771	0.574788	0.534081	0.473796	0.31333	0.434463	0.512521	0.529883	0	0.45827	0.444162	0.404005	0.466308	0.438376	0.502388	0.487084	0.494841	0.419967
TRIR	0.169441	0.180589	0.208308	0.171301	0.172817	0.165692	0.408231	0.335549	0.293	0.177076	0.229911	0.119568	0.195372	0.447709	0.240684	0.305467	0	0.246131	0.372663	0.175756	0.251559	0.274989	0.127417	0.305519	0.214209	0.163682	0.067412	0.169359	0.195084	0.131305	0.209022	0.31003	0.206019	0.302672	0.0866048	0.16845	0.40174	0.259357	0	0.221706	0.224859	0.134712	0.226521	0.177076	0.21629	0.269844	0.175402	0.223964
BEST2	0.000976867	0.000841389	0.00258029	0.00392622	0.00194155	0.000956819	0.00510824	0.000732689	0.00238254	0.000578829	0.000683401	0.000315009	0.000500641	0.00277611	0.00117378	0.00229487	0	0.000965969	0.00170432	0.000756471	0.00112039	0.00212499	0.00146407	0.00400493	0.000533474	0.00104231	0	0.00052183	0.00198042	0.00123204	0	0.00123977	0.00167586	0.00297826	0	0.00159654	0.00207232	0.0032078	0	0.000312997	0.00036123	0.000503532	0.00123188	0	0.00155743	0.00171821	0.00124664	0.0145248
HOOK2	0.32358	0.369443	0.694272	0.781874	0.602136	0.35146	0.470265	0.60134	0.925315	0.444266	0.425143	0.286456	0.352278	1.08452	0.722166	0.946089	0.31514	0.870812	0.679368	0.506631	0.609558	0.860478	0.216701	0.900747	0.336795	0.302987	0.7977	0.239318	0.639794	0.327851	0.354963	0.891426	0.561752	0.761319	0.230046	0.522588	0.958841	0.599157	0	0.680784	0.767769	0.382947	0.7719	0.267482	0.424907	0.565418	0.761998	0.576616
JUNB	0.0377059	0.0887248	0.0733355	0.0437728	0.0667261	0.0592558	0.158935	0.0968777	0.13531	0.114494	0.080714	0.0476658	0.0580061	0.0570539	0.0700463	0.0724084	0.122572	0.0381259	0.1261	0.0368169	0.0975989	0.0882558	0.0594225	0.142689	0.116316	0.0489771	0.12806	0.0573352	0.100153	0.0318046	0.0800748	0.103116	0.0443046	0.0608475	0.0269019	0.0651528	0.0728265	0.054143	0	0.122283	0.071764	0.0505282	0.0546282	0.0588053	0.0902004	0.14435	0.0394018	0.149295
THSD8	0.0181804	0.0205466	0.0390882	0.060971	0.0393172	0.0150441	0.0168325	0.0201258	0.0476621	0.0133185	0.0147797	0.0116282	0.0121324	0.0627621	0.0245668	0.0627154	0	0.0603287	0.0299917	0.0218259	0.0234742	0.0424035	0.00835838	0.0455938	0.0161632	0.0162797	0	0.0107561	0.0650741	0.0213763	0.0174049	0.0385071	0.021901	0.0400664	0.00665665	0.0225	0.0372904	0.0265809	0	0.0276196	0.0445822	0.0178083	0.0386176	0.0149444	0.0157057	0.0198387	0.0302382	0.0457241
RNASEH2A	0.0091345	0.00511257	0.0072433	0.00237041	0.00452632	0.003465	0.00600475	0.00604531	0.00645573	0.00312865	0.00224892	0.00512689	0.00282065	0.00732068	0.00521469	0.00444672	0	0.00536196	0.00353135	0.00405365	0.00534504	0.00434239	0.00274871	0.00386261	0.00479468	0.00428747	0	0.00275195	0.00361982	0.0029678	0.00414768	0.00925181	0.00566238	0.00444074	0.00195926	0.00317609	0.0056417	0.0029858	0	0.00240408	0.00279366	0.00120928	0.00282613	0.00399246	0.0032301	0.00535884	0.00545854	0.00506913
MAST1	0.80077	0.921062	0.968014	0.739081	0.747541	0.683142	1.32139	1.07978	0.99668	0.83607	0.870852	0.672313	0.926882	1.28178	1.22151	1.12996	0.293844	1.20098	0.933786	1.08933	0.810295	1.06847	0.650112	0.961395	0.881254	0.744198	0.842114	0.724666	0.763431	0.817665	0.985611	1.16661	1.1014	1.01488	0.64103	0.810923	1.33565	1.14126	0	0.987171	1.12644	0.811252	0.999173	0.937691	1.0274	0.872275	1.22775	0.93702
DNASE2	0.0191695	0.0174621	0.0210407	0.0194295	0.0151584	0.013485	0.0229164	0.0259252	0.0210331	0.0130359	0.0142131	0.00742109	0.00926417	0.0309295	0.014435	0.0170564	0	0.0233083	0.0352798	0.0160464	0.0125601	0.0282344	0.00307747	0.0203494	0.0219714	0.0136878	0	0.0132167	0.0243727	0.0103695	0.0171557	0.0289517	0.0194596	0.020489	0.00372597	0.0095081	0.0278679	0.0154802	0	0.0265559	0.0152222	0.0164084	0.0323064	0.0180533	0.0241895	0.0237261	0.0177767	0.0247453
KLF1	0	0	0	0	0	0	0.000400623	0	0	0	0	0	0	0.00045264	0	0	0	0.000341076	0	0.000145589	0	0	0	0	0	0	0	0	0	0	0	0	0.000119735	0.000422837	0	0	0	0	0	0	0.000234759	0	0	0	0	0	0	0.0124887
GCDH	0.156256	0.180459	0.167501	0.120686	0.114221	0.115532	0.129077	0.15695	0.135809	0.11511	0.112469	0.093692	0.10763	0.185265	0.198169	0.141602	0	0.142477	0.142125	0.127095	0.127622	0.167998	0.0855581	0.160093	0.0974745	0.124514	0.224111	0.112954	0.103757	0.131554	0.146583	0.137822	0.154099	0.124556	0.0755482	0.132332	0.139234	0.147387	0	0.119524	0.152315	0.0834091	0.153337	0.117044	0.112122	0.0620548	0.129625	0.135462
SYCE2	0.0286033	0.0339378	0.0727913	0.0559468	0.0354897	0.0315771	0.0360532	0.0376012	0.0474116	0.026101	0.0172682	0.0198528	0.0211717	0.0708164	0.0377504	0.0426523	0	0.0421088	0.0432516	0.0257221	0.0427612	0.0651478	0.0173089	0.0672052	0.0204785	0.0197619	0.0931177	0.0193323	0.047446	0.0344939	0.0215818	0.0765931	0.0291835	0.0676588	0.0185666	0.0278701	0.0402345	0.0232518	0	0.0279911	0.0419171	0.0321673	0.0706597	0.0156947	0.0251298	0.0534034	0.0406451	0.176769
FARSA	0.152919	0.157912	0.235294	0.156034	0.149993	0.167069	0.259592	0.265402	0.286641	0.172288	0.227714	0.109981	0.167619	0.387922	0.246411	0.272817	0	0.25394	0.324301	0.184398	0.234878	0.269206	0.148093	0.287275	0.238256	0.171417	0.211471	0.116037	0.196239	0.116459	0.184268	0.258208	0.205054	0.21019	0.11751	0.184046	0.269142	0.188876	0	0.191277	0.240601	0.160474	0.236101	0.211453	0.23604	0.219745	0.194021	0.17932
CALR	0.135733	0.129392	0.202478	0.15228	0.134385	0.169062	0.444457	0.304221	0.208876	0.199998	0.230785	0.106686	0.163736	0.247527	0.136136	0.141963	0	0.138343	0.351739	0.12125	0.198319	0.17079	0.139063	0.203746	0.262588	0.156337	0.0252736	0.180121	0.272664	0.128111	0.212834	0.198442	0.189185	0.285886	0.0765104	0.0894381	0.336032	0.252412	0	0.159011	0.131209	0.142603	0.16742	0.331735	0.297431	0.214051	0.103781	0.217609
RAD23A	0.230427	0.204357	0.328211	0.27011	0.231775	0.225414	0.412244	0.367662	0.394879	0.226718	0.373429	0.182891	0.279542	0.653744	0.275936	0.43599	0.235447	0.391659	0.475039	0.238034	0.352697	0.387412	0.152415	0.435825	0.338919	0.24266	0.297082	0.20212	0.397428	0.186359	0.263715	0.490969	0.276028	0.31296	0.177777	0.195079	0.437076	0.318363	0	0.298061	0.298426	0.305385	0.383007	0.260704	0.260978	0.394648	0.206073	0.381187
GADD45GIP1	0.067695	0.0655473	0.0983118	0.118997	0.0840487	0.097463	0.281692	0.144546	0.139651	0.077712	0.18206	0.0483479	0.0760507	0.175453	0.0821344	0.109362	0.122572	0.0862682	0.208667	0.0817314	0.122585	0.127286	0.0810055	0.141108	0.125892	0.0777289	0.0417334	0.0791225	0.145773	0.0708871	0.113029	0.128877	0.0876819	0.141024	0.063995	0.068045	0.191958	0.1165	0	0.0986078	0.0871745	0.112912	0.120465	0.141352	0.162667	0.112221	0.0535435	0.155708
DAND5	0.0012304	0.00978227	0.00627435	0.00565097	0.00737525	0.00347181	0.00390179	0.00559773	0.0103828	0.00399517	0.00435151	0.0063	0.00281427	0.0099424	0.00784153	0.0129326	0	0.00682312	0.00649051	0.00609637	0.00585598	0.0042948	0.00499855	0.00932309	0.00565683	0.00765718	0	0.0034652	0.00929053	0.00661116	0.00363045	0.00715337	0.00547366	0.00270562	0.00362199	0.00244336	0.00645039	0.00769002	0	0.005013	0.00933498	0.00253696	0.00864992	0.00419624	0.00395795	0.0109641	0.0100682	0.0566717
NFIX	0.838955	1.08011	1.17853	0.821026	0.969667	0.856666	1.45317	1.31387	1.232	1.11926	1.16794	0.956947	1.10752	1.17619	1.32431	1.07835	1.00521	1.13877	1.23944	1.02984	1.10807	1.3345	1.14309	1.30369	1.05623	0.89377	1.00478	0.947252	0.76811	0.903032	1.31049	1.25725	1.24242	1.18764	0.788436	1.16878	1.33434	1.34568	0	1.17605	1.17377	0.948331	1.04149	1.02427	1.25292	1.80283	1.18982	1.61405
LYL1	0.000510562	0.000205696	0.000473889	0.000789688	0.00100076	0.000259168	0.00202176	0.0010107	0.00210023	0.000641693	0.00139589	0	0.000551149	0.00122408	0.000925896	0.00122927	0	0.000236352	0.000627497	0.0010712	0.000678442	0.00122926	0	0.00154825	0.00222438	0.000665091	0	0.00147131	0.00111437	0.00190323	0.00407937	0.00180955	0.00145168	0.000470087	0.000829494	0.000650101	0.00116672	0.000318579	0	0.000226142	0.00116924	0	0.00154547	0.000848188	0	0.00238559	0.00334075	0.00088352
TRMT1	0.213914	0.26536	0.228354	0.188224	0.194396	0.15613	0.229757	0.327667	0.286171	0.196398	0.164889	0.181755	0.263578	0.388031	0.283224	0.276645	0.0684181	0.267072	0.221272	0.218516	0.214412	0.225292	0.203611	0.220364	0.1862	0.229594	0.118921	0.177006	0.20067	0.159478	0.302353	0.283196	0.277702	0.202022	0.170709	0.21094	0.289982	0.228671	0	0.207764	0.251166	0.171953	0.267738	0.24795	0.194082	0.196682	0.204211	0.132507
NACC1	0.12253	0.13525	0.183262	0.146243	0.142395	0.153234	0.305364	0.232172	0.215874	0.198203	0.264582	0.143837	0.202373	0.204538	0.168411	0.166337	0.121121	0.140781	0.238406	0.155398	0.184606	0.184322	0.195474	0.224357	0.183682	0.149153	0.0740904	0.165648	0.127253	0.131819	0.229668	0.221679	0.174105	0.184461	0.140919	0.175662	0.24055	0.225469	0	0.162415	0.174738	0.145277	0.152622	0.202519	0.185843	0.344266	0.193989	0.242773
STX10	0.113177	0.109845	0.201029	0.191578	0.212974	0.153807	0.239167	0.208513	0.333975	0.126452	0.127683	0.0731449	0.17674	0.34113	0.191572	0.35237	0	0.261128	0.243306	0.167533	0.218658	0.174708	0.0779035	0.249542	0.145515	0.0964943	0.0964029	0.132214	0.15539	0.160727	0.114207	0.251228	0.161866	0.218388	0.042588	0.123571	0.272342	0.182384	0	0.205159	0.266003	0.133521	0.26057	0.117249	0.147985	0.184495	0.204559	0.0694343
IER2	0.0469217	0.0554011	0.0673629	0.0669471	0.0694029	0.0620665	0.0749112	0.0863572	0.0923587	0.0659701	0.039384	0.0389206	0.0609586	0.0678222	0.0738757	0.067081	0.121121	0.0503853	0.0854278	0.0505263	0.0671393	0.0924126	0.0213875	0.0870009	0.0715101	0.0584025	0.107639	0.095367	0.104208	0.0495826	0.0550822	0.148395	0.0692722	0.0580597	0.0317868	0.0508211	0.0838905	0.0713314	0	0.0883441	0.0598672	0.0635144	0.0765562	0.0460207	0.0594525	0.0539472	0.0581898	0.176071
CACNA1A	2.49002	2.73189	2.61883	2.53576	2.39041	2.24442	2.45549	2.71954	2.56109	2.49172	2.56282	2.64692	2.74015	2.79758	3.01467	2.70124	2.64025	2.75447	2.43709	2.73934	2.56339	2.66098	2.893	2.51765	2.40269	2.52571	2.26316	2.18487	2.3642	2.34772	2.62447	2.48198	2.77406	2.46647	2.55159	2.73676	2.51104	2.72659	0	2.53882	2.67604	2.54545	2.55572	2.36692	2.56676	2.91919	2.70357	2.0635
CCDC130	0.339399	0.344712	0.411189	0.33422	0.268552	0.279258	0.29025	0.445355	0.422684	0.303171	0.280861	0.261771	0.351414	0.549455	0.498905	0.466623	0.0684181	0.426529	0.411223	0.372101	0.406815	0.416212	0.209029	0.441428	0.242975	0.256991	0.0752216	0.261149	0.296853	0.312738	0.342866	0.395362	0.379434	0.365787	0.182252	0.355352	0.389315	0.336411	0	0.321343	0.402265	0.295919	0.441533	0.219856	0.275642	0.381612	0.361995	0.279032
MRI1	0.209427	0.218172	0.31362	0.307777	0.32716	0.229814	0.252819	0.378303	0.536676	0.233684	0.223083	0.226914	0.294073	0.614977	0.424718	0.542865	0	0.540724	0.35973	0.315204	0.404664	0.492107	0.194651	0.503543	0.181339	0.239459	0.203459	0.178844	0.297683	0.194671	0.285531	0.507614	0.290868	0.32372	0.142088	0.267997	0.32003	0.255438	0	0.322703	0.373536	0.20486	0.46158	0.264147	0.250507	0.144923	0.305477	0.191129
C19orf53	0.067872	0.0725714	0.11542	0.165817	0.116802	0.0998134	0.281791	0.188842	0.178799	0.0916064	0.176198	0.0474499	0.0892965	0.200391	0.105249	0.143356	0.192171	0.115515	0.256462	0.0744514	0.132085	0.14309	0.052964	0.163324	0.127978	0.0627321	0.0417334	0.0919607	0.178691	0.0929603	0.106586	0.14392	0.101273	0.206065	0.0411277	0.072377	0.236052	0.15577	0	0.127511	0.129782	0.0882415	0.118397	0.111498	0.136434	0.188974	0.0602641	0.139836
ZSWIM4	0.0584498	0.0866127	0.109694	0.0947858	0.0922373	0.071846	0.0664912	0.0893964	0.111938	0.0722473	0.054357	0.0693741	0.0915141	0.0855329	0.137904	0.0839496	0.128436	0.0637477	0.0711816	0.0637078	0.114799	0.0975976	0.0593421	0.140487	0.0676659	0.0513332	0.113111	0.0474226	0.0839512	0.0509959	0.073412	0.111489	0.0794904	0.0623885	0.0582558	0.126015	0.078634	0.0667388	0	0.0951982	0.115507	0.0581799	0.0954109	0.051712	0.0536055	0.060249	0.155641	0.301925
NANOS3	0.0534297	0.085828	0.110053	0.107484	0.101396	0.0794361	0.154184	0.114729	0.138045	0.0950864	0.0805222	0.0705912	0.074539	0.111354	0.117775	0.101988	0	0.113455	0.114901	0.0997031	0.106726	0.0908943	0.0793566	0.100871	0.0744575	0.0798335	0.315293	0.0699421	0.0726028	0.0767962	0.0937795	0.0995629	0.106566	0.111975	0.0682289	0.101726	0.15575	0.119962	0	0.0877348	0.137851	0.0462776	0.0844948	0.131018	0.133383	0.174417	0.101477	0.250404
C19orf57	0.0541353	0.0487019	0.0566353	0.0422142	0.0381476	0.0327903	0.0321445	0.0618917	0.0660744	0.0408019	0.039264	0.0304587	0.0435846	0.110148	0.0714677	0.0687508	0	0.0748405	0.0559819	0.055352	0.0497206	0.0782592	0.0215036	0.0718664	0.0334911	0.0481857	0.108912	0.0438912	0.0531517	0.0357604	0.0399258	0.111054	0.068649	0.053805	0.0466468	0.0446857	0.0542726	0.0467674	0	0.0593404	0.0571976	0.0551129	0.0745068	0.0219984	0.0373907	0.037476	0.0643383	0.0788521
CC2D1A	0.62986	0.599815	0.694908	0.557853	0.580913	0.51728	0.594834	0.69966	0.805204	0.487105	0.648889	0.558962	0.734712	1.02852	0.851068	0.781433	0.422833	0.73626	0.556879	0.618549	0.610625	0.659875	0.373755	0.779539	0.498194	0.463103	0.607078	0.481006	0.534396	0.537117	0.749197	0.918703	0.768611	0.583588	0.439024	0.644864	0.844912	0.740978	0	0.776184	0.574392	0.690452	0.874394	0.477407	0.504415	0.529733	0.670994	0.311151
PODNL1	0.00849923	0.00812253	0.0173188	0.015049	0.012447	0.00496857	0.0128078	0.0117807	0.0206804	0.00965323	0.00682383	0.008938	0.00501078	0.0230137	0.0133117	0.0140234	0	0.0136855	0.015648	0.0111851	0.0102624	0.0167011	0.00864518	0.021811	0.0102212	0.00790249	0	0.00778599	0.0105139	0.0117104	0.0128186	0.0142987	0.00815619	0.0217886	0.00106718	0.00818729	0.0128811	0.00788607	0	0.0160468	0.0101376	0.00550733	0.0167434	0.00511275	0.0098408	0.00793829	0.0114481	0.0708862
DCAF15	0.0921755	0.0803356	0.125928	0.117372	0.0930257	0.0763046	0.14386	0.132637	0.196986	0.0874651	0.105835	0.0772342	0.147895	0.327939	0.149323	0.247784	0.121121	0.209779	0.135734	0.132083	0.137652	0.173259	0.0447534	0.248448	0.0849574	0.0661074	0.105056	0.0635332	0.138917	0.0749759	0.103351	0.277316	0.109187	0.145746	0.0604525	0.0923076	0.159676	0.112509	0	0.120583	0.168363	0.12911	0.258263	0.0730117	0.0813011	0.204449	0.153131	0.0985055
RFX1	0.217601	0.266183	0.300251	0.258118	0.248517	0.219641	0.404063	0.327431	0.3423	0.255054	0.226523	0.248275	0.275695	0.31503	0.352945	0.281755	0.18954	0.250356	0.308467	0.321936	0.310814	0.30104	0.262201	0.322008	0.195489	0.222191	0.250651	0.215568	0.191751	0.252005	0.329068	0.267002	0.327891	0.313946	0.165787	0.315617	0.296957	0.306584	0	0.230847	0.287039	0.201574	0.264699	0.240444	0.273431	0.334598	0.339275	0.286825
IL27RA	0.0630703	0.0513923	0.0819447	0.0705093	0.0589165	0.0481963	0.0475903	0.0710063	0.0836777	0.0467466	0.0502212	0.0459629	0.0599458	0.0984052	0.072006	0.0849924	0	0.0834777	0.0654689	0.0610131	0.0535414	0.0778747	0.0508988	0.0633393	0.0407352	0.0629339	0.0752216	0.0320381	0.0471356	0.0597268	0.062387	0.0795343	0.0541332	0.0831222	0.0400901	0.0543841	0.106453	0.0480739	0	0.0825379	0.0799738	0.0341768	0.0784613	0.0265592	0.0591369	0.0285867	0.0623354	0.0901647
PALM3	0.0117041	0.0179336	0.0131027	0.00651909	0.00732002	0.0101461	0.00943656	0.0105569	0.00833985	0.00489817	0.0114423	0.00784186	0.00692337	0.01104	0.0183466	0.0106095	0	0.00991226	0.00783031	0.00722581	0.00648317	0.0121635	0.012294	0.00555094	0.0125975	0.0104687	0	0.0059062	0.00630815	0.00561068	0.0121015	0.0193803	0.0116564	0.0057541	0.00667245	0.00526561	0.0164042	0.0112955	0	0.0142993	0.00837047	0.00616359	0.0160879	0.0115721	0.0108807	0.00658496	0.00300171	0.0038986
MISP3	0.0464376	0.0426427	0.0891989	0.113759	0.0762097	0.0729844	0.128385	0.126436	0.140347	0.0505233	0.0581186	0.0274613	0.0699739	0.136765	0.0693232	0.0996483	0	0.0839176	0.136542	0.0539331	0.0675042	0.118353	0.0210544	0.0826022	0.057177	0.042545	0.119955	0.0697671	0.159426	0.0608819	0.0845511	0.184252	0.0836454	0.120878	0.0293542	0.0391591	0.160549	0.0940702	0	0.117057	0.0908307	0.0534691	0.139988	0.0466784	0.0982871	0.0723086	0.0526405	0.0942429
C19orf67	0.000167886	0	0.00170178	0.000702138	0.00108586	0.000205984	0	0	0.000483003	0.000229239	0.000718593	0	0	0	0.00084337	0.000362283	0	0.00038242	0.000498403	0.000397954	0.000249947	0.00172106	0	0.00142051	0.000654438	0	0	0	0.00208865	0.00117899	0	0.000264005	8.59376e-05	0.000720936	0	0.000172837	0.000233383	0.000403877	0	0.000255207	0.000557695	0	0.000555508	0	0	0	0.00158025	0.00515534
SAMD1	0.0526524	0.0448306	0.107843	0.0586991	0.0477601	0.0525007	0.159908	0.114098	0.096189	0.0775585	0.128399	0.0431166	0.0792961	0.111851	0.056231	0.0862685	0	0.0772402	0.125097	0.0646606	0.0674158	0.0932361	0.0480093	0.0803066	0.117486	0.0769679	0.124029	0.0607822	0.0560517	0.0358368	0.0886459	0.0848856	0.0653416	0.106238	0.0395593	0.0465148	0.146292	0.121352	0	0.0956719	0.0682911	0.0794151	0.0530934	0.0833284	0.096533	0.134573	0.0499031	0.178861
PRKACA	0.371729	0.35147	0.431612	0.302871	0.308218	0.327345	0.431498	0.424718	0.393938	0.358758	0.42356	0.308848	0.343936	0.384663	0.458718	0.325883	0	0.348482	0.506249	0.389052	0.380524	0.449989	0.314569	0.378908	0.464583	0.376582	0.439676	0.280764	0.337753	0.281915	0.38801	0.448508	0.417135	0.346365	0.276596	0.363953	0.391539	0.3632	0	0.433009	0.374357	0.335052	0.395323	0.384999	0.44092	0.401108	0.317993	0.467246
ASF1B	0.00615959	0.0124263	0.0148049	0.0125147	0.0162749	0.00588272	0.00842052	0.00919389	0.0133647	0.00844761	0.00669642	0.00411059	0.00469523	0.0187977	0.00982467	0.0130444	0	0.0131202	0.0115757	0.0082658	0.0115564	0.0143209	0.00382479	0.0263262	0.00626605	0.00537397	0.0138274	0.00896515	0.0178806	0.00877493	0.00455506	0.0164021	0.00906031	0.017565	0.00292544	0.00792784	0.0146392	0.00437777	0	0.0112828	0.0114416	0.00633699	0.0127196	0.000949339	0.00465987	0.00541275	0.00648344	0.0324171
ADGRL1	0.893438	1.01852	1.07673	0.704628	0.830207	0.793806	1.29009	1.09758	0.994928	0.932046	0.96711	0.9039	1.04111	1.02797	1.27748	0.971535	0.629917	1.02114	0.95053	0.997152	0.979478	1.04652	1.27569	0.992371	0.938647	0.936751	1.05934	0.802685	0.788277	0.767164	1.15126	1.13418	1.0791	0.959906	0.820531	1.05121	1.10234	1.17665	0	1.03058	1.04334	0.880794	0.985528	0.848376	0.96123	1.16185	1.17093	1.29573
ADGRE5	0.014977	0.011455	0.0256051	0.0247704	0.0238616	0.0122325	0.011873	0.0181322	0.0208553	0.011948	0.010315	0.006778	0.0114078	0.0196665	0.0216539	0.0227656	0	0.0177781	0.0179117	0.0124805	0.0149161	0.0253807	0.0145731	0.0313641	0.0116145	0.0139431	0.114545	0.0126198	0.0233062	0.015804	0.0111784	0.0172049	0.0130819	0.0251287	0.00471492	0.0103133	0.0215059	0.0131741	0	0.0143249	0.0173793	0.0135696	0.025057	0.00390803	0.0113411	0.0218898	0.0166739	0.0277329
DDX39A	0.0411906	0.0427552	0.0479266	0.0444676	0.0403603	0.0357513	0.0534552	0.08684	0.0781956	0.0377258	0.0541468	0.0359932	0.0511217	0.120337	0.0921675	0.0835901	0.258831	0.0609924	0.0561968	0.0467525	0.0493854	0.058511	0.0281807	0.0614072	0.0428867	0.0490854	0.0531677	0.0334847	0.0405455	0.0365921	0.0653404	0.101069	0.0634058	0.0528775	0.0343984	0.0429102	0.0916112	0.0754813	0	0.0488915	0.0607282	0.029956	0.0537443	0.0611979	0.0469184	0.024894	0.054273	0.0468522
PKN1	0.179435	0.195847	0.203119	0.134596	0.15707	0.113695	0.163396	0.208089	0.173461	0.144552	0.168967	0.162558	0.143236	0.258166	0.238376	0.189763	0	0.262636	0.202371	0.162634	0.166394	0.257741	0.158827	0.183629	0.158759	0.182695	0.231153	0.145917	0.131016	0.14499	0.200211	0.23865	0.202382	0.135528	0.134908	0.161712	0.189748	0.195999	0	0.239374	0.215032	0.180095	0.300437	0.131193	0.196811	0.226308	0.151383	0.214266
PTGER1	0.0014946	0.000180715	0.00216396	0.000859517	0.00075272	0.00205526	0.000697481	0.00268063	0.00162085	0.0013218	0.000585403	0.000283169	0.000554431	0.000355678	0.000635599	0.00192467	0	0.000697285	0.00430279	0.00135033	0.00296554	0.00231242	0	0.00425812	0.00152567	0.002929	0	0.00158036	0.00235277	0.000596465	0.00307668	0.00104732	0.00125687	0.00152747	0	0.0018102	0.00196121	0	0	0.00142291	0.0020768	0.00113608	0.00126515	0.000793042	0.00326688	0.00344683	0.00105973	0.00626972
GIPC1	0.851471	0.698955	0.676408	0.567659	0.595001	0.488929	0.265313	0.619208	0.708767	0.453264	0.488986	0.524669	0.536452	0.867125	0.906689	0.678673	0.529292	0.765363	0.724686	0.756677	0.751411	0.805777	0.513672	0.782017	0.546889	0.617434	0.435242	0.320359	0.529254	0.512685	0.431338	0.747667	0.591971	0.423139	0.45793	0.588372	0.391181	0.385583	0	0.574011	0.719355	0.384622	1.03091	0.281453	0.355275	0.496831	0.584473	0.277381
DNAJB1	0.139233	0.151907	0.224848	0.171721	0.167192	0.197214	0.838507	0.223817	0.240354	0.202868	0.165223	0.0952395	0.119854	0.214153	0.185183	0.169021	0.107011	0.119682	0.233866	0.128694	0.187499	0.232497	0.131441	0.196163	0.294949	0.177838	0.140373	0.221182	0.246529	0.154805	0.16127	0.274748	0.24879	0.328725	0.0873577	0.135619	0.485748	0.249438	0	0.201886	0.172662	0.181918	0.162445	0.468119	0.369745	0.166757	0.118829	2.22042
TECR	0.247113	0.255685	0.302776	0.295876	0.260368	0.233949	0.539534	0.364365	0.301841	0.196333	0.198916	0.133448	0.20146	0.390155	0.289947	0.297014	0.172941	0.293466	0.309612	0.240886	0.265914	0.319978	0.187737	0.297552	0.26867	0.21062	0.316327	0.287617	0.328209	0.250863	0.35528	0.320573	0.281303	0.332603	0.133587	0.175583	0.449226	0.329211	0	0.251881	0.245495	0.230191	0.309245	0.377024	0.381445	0.257763	0.187488	0.661617
NDUFB7	0.101151	0.0916182	0.134699	0.170958	0.127975	0.130766	0.287249	0.165803	0.163108	0.0992	0.176472	0.0696975	0.095957	0.185892	0.121073	0.129835	0	0.119559	0.220378	0.108469	0.143074	0.130471	0.0747328	0.184041	0.175065	0.103679	0.0955772	0.114978	0.210477	0.103003	0.169498	0.155932	0.137856	0.16183	0.0715653	0.0825504	0.17118	0.13791	0	0.114419	0.117767	0.112625	0.114493	0.190358	0.19226	0.153507	0.0846642	0.190743
CLEC17A	0.00351782	0.00580391	0.00588757	0.009973	0.00506766	0.0022359	0.00434361	0.00363411	0.00470427	0.00157493	0.00323515	0.00235937	0.000499014	0.0100086	0.00435776	0.00566852	0	0.0046304	0.00544561	0.00424635	0.00499881	0.0104019	0.00400436	0.0113095	0.0018529	0.00425494	0	0.00298039	0.0074785	0.00312613	0.00249375	0.00855625	0.00402089	0.00553835	0.00304946	0.00370178	0.00621707	0.00384295	0	0.00378335	0.00540915	0.00301747	0.00904921	0.00380749	0.00366154	0.00800979	0.00984097	0.0851424
ADGRE3	0.0340753	0.0375826	0.0494631	0.0514642	0.0338729	0.0262944	0.013703	0.0168457	0.0302838	0.0242782	0.0189094	0.0122895	0.0114003	0.0360101	0.0325082	0.0402145	0	0.0305085	0.0239083	0.0257478	0.0192005	0.0324418	0.0117246	0.0360949	0.0290859	0.0326333	0	0.0200204	0.0443694	0.0290414	0.01274	0.0342437	0.0232185	0.0249682	0.019443	0.0321197	0.0287864	0.0237451	0	0.0279031	0.0255679	0.0226728	0.0281765	0.0104903	0.0172801	0.0184943	0.0262841	0.0868886
ZNF333	0.168644	0.182779	0.232757	0.229358	0.199917	0.172964	0.183744	0.277008	0.317296	0.190044	0.199064	0.162931	0.220489	0.425054	0.29301	0.330417	0	0.322731	0.235828	0.223712	0.25976	0.331072	0.120932	0.289591	0.16771	0.159916	0.117959	0.12493	0.251431	0.161166	0.158479	0.340618	0.268802	0.250791	0.135288	0.247157	0.223014	0.211652	0	0.228438	0.253934	0.177535	0.292948	0.144252	0.167356	0.242002	0.277208	0.223043
ADGRE2	0.011946	0.00984903	0.0193271	0.0271137	0.0259686	0.0121233	0.0117486	0.00873788	0.0217038	0.00808093	0.00648706	0.00419339	0.00899478	0.0226012	0.00944685	0.0169087	0	0.0218763	0.0119625	0.00993146	0.0123215	0.0208775	0.00145106	0.0198365	0.00712972	0.00739034	0.0969091	0.010145	0.0314864	0.0115507	0.00828007	0.0346608	0.00976001	0.0177844	0.00329118	0.00789456	0.0144459	0.0104405	0	0.00887694	0.0137619	0.00936405	0.0177253	0.00549441	0.00641679	0.00933576	0.00907105	0.0341717
OR7C1	0.00727428	0.00747105	0.0141295	0.0186922	0.0125899	0.0065046	0.00350864	0.00797476	0.012217	0.00440924	0.00665372	0.0092044	0.00600592	0.0124034	0.00907912	0.0126594	0	0.00920434	0.00603916	0.00794918	0.00745806	0.00848813	0.00377072	0.00554908	0.00406327	0.00450268	0	0.00537655	0.0156642	0.00523767	0.00657908	0.00955938	0.00938549	0.00717518	0.00516006	0.00714621	0.0103953	0.00410347	0	0.00768168	0.00982139	0.00626624	0.00880249	0.0031792	0.00597892	0.0117381	0.0052085	0.0110767
OR7A10	0.000870271	0.00181473	0.00184173	0.00224442	0.00353894	0.000763446	0.000634526	0.0015144	0.00106964	0.000688932	0	0	0.000342897	0.00111832	0.00133478	0.000927423	0	0.000696441	0.000465004	0.000752985	0.000115673	0.000770657	0.00166121	0.00110565	0.00224978	0.00265169	0	0.000194458	0.00296456	0.00162086	0.000477525	0.000987009	0.000552515	0.000665873	0	0.000490051	0.000650775	0	0	0.000407807	0.000244197	0.000776203	0.00171377	0	0.00115602	0.00521812	0	0.00231666
OR7A17	0.00111142	0.00117197	0.00281495	0.00280884	0.00182356	0.000522846	0	0.00102668	0.00133569	0.000543622	0.00121457	0.000428607	0	0.00257992	0.00104904	0.00328039	0	0.00173268	0.00134477	0.000691439	0.00133276	0.00217778	0	0.00103082	0.00147487	0.000124954	0	0.00141552	0.00577397	0.000813367	0	0.00255307	0.000931629	0.000932492	0	0.00134841	0.00161719	0.000312638	0	0.00208298	0.000284237	0.00129736	0.00140867	0	0.00052794	0.00376015	0.00160544	0
SLC1A6	0.0569737	0.0708033	0.101717	0.119466	0.147863	0.119516	0.0766445	0.116625	0.168788	0.0941712	0.141697	0.06233	0.0949132	0.133924	0.105381	0.154882	0	0.163545	0.164572	0.102244	0.103507	0.109539	0.0599704	0.171448	0.111666	0.0925544	0	0.0655409	0.0759478	0.0934794	0.0650412	0.0896917	0.0815419	0.129886	0.0271615	0.104192	0.137848	0.0845455	0	0.0879936	0.12949	0.0462903	0.0843351	0.111748	0.104705	0.0625442	0.130706	0.122229
CCDC105	0.00307057	0.00211513	0.0057459	0.00970238	0.00686368	0.00280835	0.00139111	0.00247573	0.00914375	0.00130089	0.00359886	0.00070874	0.0019061	0.00623067	0.00259659	0.0105533	0	0.00652841	0.00469272	0.00472895	0.00240574	0.00454664	0.00185517	0.00816528	0.00285814	0.00380618	0	0.00332839	0.00356365	0.00465967	0.00130525	0.00231964	0.00169691	0.00500505	0	0.00377102	0.00401118	0.00495432	0	0.00479568	0.00673265	0.00156974	0.00371158	0.000742752	0.00433273	0.00167858	0.00871887	0.0245818
CASP14	0.00146332	0.000528011	0.000743908	0.00133602	0.000510529	0.0017562	0.000200774	0.000624365	0.0013635	0.0015859	0.000823036	0.000821225	0.00162601	0.00204759	0.000228556	0.0014376	0	0.00121254	0.0012593	0.000432408	0.00127364	0.000718347	0	0.000662734	0.000362711	0.00143534	0	0.00144288	0.00145167	0.000520756	0	0.00277234	0.00122938	0.00189261	0	0.000443901	0.00206839	0.000236117	0	0.0011515	0.00109237	0.00038919	0.00127589	0	0.00100701	0	0.00125423	0.00641902
OR1I1	0.00317521	0.00147413	0.00787666	0.0112077	0.00682625	0.00284424	0.000756396	0.000777829	0.00160487	0.000156835	0.00171732	0	0.000974305	0.00198849	0.000629446	0.00328079	0	0.00251254	0.00206825	0.00151272	0.00102877	0.000942599	0.00192001	0.000283141	0.00151429	0.0031885	0	0.00132121	0.00751261	0.00358939	0.000890168	0.00165676	0.000960577	0.00330122	0	0.00122191	0.00200805	0.000738512	0	0.00320175	0.00139958	0.000787984	0.00270726	0	0	0.00196116	0	0.00716049
SYDE1	0.000708405	0	0.000327723	0.000976926	0.000566324	0.000331165	0.00232655	0.000379928	0.00050408	0	0	0.000254867	0	0.000659754	0.000192043	0	0	0.000252656	0.000443289	0	0.000459193	0.000801301	0.00243271	0	0	0.00041836	0	0	0.00102319	0.000832444	0	0.00075339	0.000895685	0.000275683	0	0.000525133	0.00020918	0	0	0	0	0	0.000308596	0	0	0	0	0
ILVBL	0.0442718	0.0382327	0.0636375	0.0610563	0.0544333	0.0540831	0.0963556	0.0975384	0.0897807	0.0543347	0.0526988	0.0295483	0.0722045	0.117092	0.0687016	0.0777795	0	0.0716942	0.0913104	0.0608015	0.071976	0.07599	0.0243766	0.0887909	0.0570911	0.0506316	0.15358	0.0516029	0.0543408	0.0626612	0.090253	0.0990616	0.0671455	0.0768272	0.0313474	0.0393521	0.113779	0.0621882	0	0.0800046	0.0654119	0.0525265	0.07563	0.0674532	0.0692721	0.0879555	0.061742	0.0544147
NOTCH3	0.00882345	0.0140768	0.0198724	0.0196807	0.0189426	0.01106	0.0115788	0.00911296	0.0203718	0.00716042	0.00654775	0.00470067	0.013662	0.0152256	0.0113529	0.0267684	0	0.0179067	0.00782543	0.011492	0.00953046	0.01124	0.0130966	0.0184973	0.0121503	0.00944416	0	0.00882903	0.0218757	0.00877872	0.00755589	0.0155042	0.0094519	0.012638	0.00512535	0.0136929	0.0105824	0.00648273	0	0.00750189	0.0182998	0.00652104	0.0109368	0.00652058	0.0035154	0.0201534	0.0281664	0.0263373
EPHX3	0.00254896	0.00230361	0.00429609	0.00562607	0.00721553	0.00492445	0.00172691	0.00329989	0.00307427	0.00314525	0.0040132	0.00275358	0.00127567	0.00483009	0.00382511	0.00387232	0	0.00423472	0.00196462	0.00264952	0.00257769	0.00248996	0	0.00653693	0.00348651	0.00101496	0	0.00191109	0.00533091	0.00469396	0.00106069	0.00323105	0.00286353	0.00244261	0.00285352	0.00026147	0.00269727	0.00198046	0	0.00197901	0.0040183	0.00301178	0.00344441	0.00250512	0.00164572	0.00573604	0.00204843	0.00591789
BRD4	0.766449	0.883541	0.876729	0.691339	0.741609	0.767736	1.04027	0.880657	0.904094	0.882728	0.910142	0.780739	0.793362	0.893125	0.974539	0.820211	0.495067	0.775101	0.852221	0.876677	0.848399	0.980403	0.832247	0.925463	0.876492	0.837642	0.539234	0.765944	0.624119	0.739783	0.867144	0.960569	0.893573	0.842773	0.660988	0.966858	0.930608	0.929022	0	0.841453	0.890093	0.72268	0.760813	0.879363	0.836537	1.14188	0.976009	1.41062
AKAP8	0.301165	0.285466	0.339124	0.244151	0.219138	0.218325	0.216577	0.328469	0.33319	0.255003	0.259524	0.273783	0.23681	0.557097	0.443724	0.347523	0.300771	0.358833	0.332127	0.310127	0.329822	0.461205	0.230736	0.327012	0.220851	0.280803	0.217219	0.162288	0.275466	0.211738	0.219448	0.469731	0.326684	0.274661	0.233862	0.294158	0.349071	0.266909	0	0.31454	0.341006	0.298512	0.397213	0.18026	0.221074	0.638286	0.359996	0.35576
AKAP8L	1.30623	1.31571	1.1141	0.882688	0.898713	0.895679	0.977111	1.33695	1.12966	0.902853	1.08729	1.14936	1.22459	1.43408	1.51585	1.21444	0.928909	1.21707	1.04375	1.33138	1.16074	1.27229	1.03363	1.13	0.946278	1.22399	1.24298	0.921367	1.019	1.00771	1.28761	1.52206	1.33842	0.972327	1.10238	1.17984	1.02709	1.0993	0	1.15081	1.22215	1.05338	1.42806	0.903798	1.02214	1.29815	1.17894	0.695521
WIZ	0.057717	0.0540141	0.0615774	0.0500384	0.0614467	0.0614179	0.0904514	0.0933159	0.0743447	0.0790802	0.0898633	0.0518335	0.0686273	0.0526102	0.0716856	0.050915	0.121121	0.050905	0.0842356	0.0691536	0.0729635	0.0713429	0.0579418	0.0693977	0.0667202	0.0614111	0.0480592	0.0468669	0.0412045	0.0465744	0.091734	0.0709347	0.0699749	0.0632248	0.0383771	0.0506102	0.0842041	0.0728145	0	0.0637254	0.0680594	0.0489618	0.0535809	0.0608788	0.068057	0.0560978	0.0758684	0.0978232
RASAL3	0.00133309	0.001444	0.0034945	0.00297304	0.003702	0.00302891	0.00167993	0.0022778	0.00147122	0.00167267	0.00122159	0.00118829	0	0.00122019	0.00227191	0.0013216	0	0.00155049	0.000372947	0.000731472	0.000534599	0.000556549	0	0	0.00122801	0.000262289	0	0.00143724	0.00629348	0.00334164	0.00252612	0.00138083	0.00180666	0.00211577	0	0.000926521	0.00155854	0.00031998	0	0	0.001325	0.000774532	0.00125206	0.00220386	0	0	0.000493276	0
