## Supplementary material for "Single-cell dissection of schizophrenia reveals neurodevelopmental-synaptic axis and transcriptional resilience": TableS7ac_Pseudobulk_mean_Ex-L2-3 (part 8 of 8)

### Sheet: Sheet1 (continued)
Gene	CON1	CON2	CON3	CON4	CON5	CON6	CON7	CON8	CON9	CON10	CON11	CON12	CON13	CON14	CON15	CON16	CON17	CON18	CON19	CON20	CON21	CON22	CON23	CON24	SZ1	SZ2	SZ3	SZ4	SZ5	SZ6	SZ7	SZ8	SZ9	SZ10	SZ11	SZ12	SZ13	SZ14	SZ15	SZ16	SZ17	SZ18	SZ19	SZ20	SZ21	SZ22	SZ23	SZ24
PGLYRP2	0.0159768	0.0170746	0.0313486	0.0345666	0.0280462	0.0120346	0.0116623	0.0171346	0.0284012	0.00864383	0.012904	0.0097428	0.00930905	0.0245307	0.020347	0.0188378	0.128436	0.0217189	0.0168222	0.0145534	0.01648	0.0286562	0.014705	0.0300009	0.0135928	0.0117305	0.032037	0.0127797	0.0391786	0.0137495	0.00941721	0.0299267	0.0149989	0.0203174	0.0125941	0.0160343	0.019215	0.0117738	0	0.0165325	0.0206348	0.014988	0.0257688	0.00906528	0.0110384	0.0231225	0.0193198	0.0220793
CYP4F22	0.00582133	0.00964631	0.0188138	0.0160517	0.010419	0.00439739	0.00381818	0.00838974	0.0143591	0.00647474	0.00659747	0.00483094	0.00608911	0.0195139	0.0116314	0.0148154	0	0.0117419	0.00600133	0.00698579	0.00724936	0.0156129	0.00654173	0.0130138	0.00644808	0.0050692	0.053151	0.00663451	0.0174743	0.00943717	0.00487706	0.0157296	0.00695878	0.0111889	0.00445445	0.00679696	0.0119924	0.00492878	0	0.00683429	0.00747968	0.00602155	0.0123125	0.0033805	0.00574781	0.00883154	0.00710057	0.0136928
CYP4F8	0.000203957	0	0.00069429	0.000881814	0.001189	0.000734607	0.000891557	0.000302661	0.000390001	0	0.00149599	0	0.000373966	0	0.000884448	0.000586037	0	0.000288132	0.000520995	0.000172148	0.000789121	0.00168738	0	0.00124142	0	0.000280694	0	0.000558205	0.000917327	0	0.000832542	0.000232782	0.000530003	0.00109856	0	0.000446085	0.000565074	0	0	0.00113799	0	0.00126342	0	0	0	0.00191283	0.00104473	0
CYP4F3	0.00611756	0.011464	0.00727336	0.0269087	0.0214065	0.0116075	0.0121724	0.0237112	0.0107541	0.00894908	0.0204571	0.00680405	0.00991564	0.0121828	0.0183131	0.0244009	0	0.0242537	0.0124961	0.0231912	0.0159981	0.00741478	0.00134747	0.0203796	0.0114779	0.0121755	0	0.00813089	0.0193105	0.0193086	0.0112387	0.00583266	0.0213126	0.0152606	0.00304212	0.0081433	0.0154228	0.00607661	0	0.00809011	0.0134507	0.00795104	0.027184	0.0134134	0.0199027	0.00669966	0.0195362	0.0017884
CYP4F12	0.00135	0.00204951	0.00305108	0.00557991	0.00229084	0.00252134	0.00117685	0.00309634	0.00762846	0.00368434	0.00122062	0.000230434	0.00531683	0.0124074	0.00564003	0.00835004	0	0.00664939	0.00462063	0.00470836	0.00376601	0.00867618	0.000994818	0.0109537	0.0028926	0.00199526	0	0.00182039	0.00526236	0.00548845	0.00265663	0.00889459	0.00538791	0.00360742	0	0.00275685	0.00615846	0.00240318	0	0.00351544	0.00349671	0.00188474	0.00975649	0	0.0060058	0.0187585	0.00755416	0.00164969
OR10H3	0.000300723	0	7.28019e-05	0.000537425	0.000650016	0	0	0.000708548	0	0	0	0	0	0	0.000376581	0.000382992	0	0.000184272	0	0.000100157	0.00042589	0.000181057	0	0.000917531	0.000249225	0.000345804	0	0	0.000790522	0.000239234	0	0	0.000633691	0	0	0.000200113	0.000850003	0	0	0.000622042	0	0	0.000329967	0.000795961	0	0.00226344	0.000684878	0
OR10H5	0.00496403	0.00136715	0.00810124	0.00614584	0.00435899	0.00151408	0.0072107	0.0019072	0.00160562	0.00697379	0.0041843	0.00113544	0.0046031	0	0.00982558	0.00612835	0	0.00444628	0.00756576	0.0199331	0.00341134	0.00194708	0.00476403	0.0025771	0.00567879	0.00248263	0	0.00217048	0.00396583	0.00603101	0.00547115	0.00178331	0.00186729	0.0074021	0.00287788	0.00437729	0.00601231	0.0070564	0	0.00193669	0.00823075	0.000188142	0.00208431	0.00327613	0.0051537	0.00745687	0.00375735	0.00766238
OR10H1	0.00320404	0.00257666	0.0056277	0.00815187	0.00340968	0.00393205	0.000710224	0.000263429	0.000799911	0.000331335	0.000580152	0.00102057	0.00136057	0.000422011	0.00153189	0.000242584	0	0.00104672	0.00304015	0.00183313	0.00137926	0.00134791	0	0.00352569	0.0028978	0.00220585	0	0.00105276	0.00625628	0.00641298	0	0.000728888	0.000752284	0.00330925	0.000831971	0.000580874	0.000968233	0.000325597	0	0.00045651	0.00135268	0.000657235	0.00155355	0	0.000526251	0	0.00472711	0.00135966
CYP4F2	0.0004693	0.000893431	0.00386674	0.00177151	0.000562189	0.000189514	0	0.00480016	0.000267827	0.00076408	0.00208526	0.00283234	0	0.00134036	0.00521442	0.000317363	0	0.00193313	0.00125322	0.00443424	0.00350931	0.00268286	0	0.00106438	0.000489388	0.000968472	0	0.00127965	0.000309871	0.000395899	0	0	0.000543679	0.00143562	0	0.00410118	0.000271712	0	0	0.00287122	0.00253015	0.000430396	0.00242279	0	0.00320409	0.00145625	0.00276375	0
CYP4F11	0.00114255	0.000721223	0.000461692	0.00142411	0.00164561	0.000366372	0.000851151	0.00273125	0.00162041	0.000471835	0.000448787	0.000841594	0.00123754	0.000632578	0.000331744	0.000357745	0	0.000476584	0	0.000337945	0.00109414	0.00090675	0.00254223	0	0	0.000305867	0	0.00229517	0.000939473	0.00107682	0.00403545	0.00130647	0.00177983	0.000422157	0	0.000375865	0.000687905	0.00109877	0	0.000537935	0.000613055	0.00070209	0	0.00111553	0	0.0014998	0	0.00958723
TPM4	0.276328	0.395546	0.392428	0.317025	0.309731	0.281778	0.423403	0.459071	0.438841	0.390125	0.335007	0.293912	0.366367	0.497009	0.504816	0.423073	0.436261	0.427891	0.408539	0.380194	0.38612	0.395189	0.324272	0.468588	0.321158	0.339767	0.257837	0.284631	0.239336	0.283342	0.318974	0.397112	0.404325	0.414667	0.241582	0.428415	0.372707	0.369063	0	0.373535	0.468997	0.237409	0.313692	0.321934	0.359267	0.41926	0.403141	0.34041
RAB8A	0.072319	0.072498	0.0913228	0.0614133	0.0672684	0.058397	0.101483	0.0965987	0.103561	0.0862387	0.100229	0.073045	0.0843555	0.124292	0.09999	0.0989408	0.157472	0.0863218	0.102382	0.0803879	0.0829639	0.105653	0.0617848	0.106481	0.0948624	0.075987	0.363467	0.0614185	0.0793113	0.059607	0.0861698	0.117976	0.0852771	0.086298	0.042714	0.0890081	0.0972927	0.0856987	0	0.0950743	0.101365	0.0545875	0.0822414	0.0662286	0.0745987	0.0851178	0.0868452	0.0834797
HSH2D	0.0120989	0.015984	0.0207782	0.0176927	0.0175924	0.00852468	0.00914742	0.00811375	0.0138348	0.0083415	0.00724153	0.00808791	0.00636601	0.0170623	0.0105733	0.0119105	0	0.00999591	0.011473	0.00861615	0.00977551	0.015632	0.00596154	0.0136764	0.0145547	0.0124461	0	0.00440163	0.0201686	0.0110362	0.00777314	0.0133672	0.00947705	0.0120556	0.00420404	0.0131835	0.0104801	0.00920335	0	0.00941256	0.0128308	0.00671583	0.01147	0.00676984	0.00516623	0.0149683	0.00940286	0.0830973
CIB3	0.00202037	0.00344251	0.00644967	0.00816823	0.00550913	0.00280701	0.0025921	0.00305112	0.00331281	0.00131193	0.0028135	0.00135006	0.00411169	0.00247672	0.00231748	0.00305161	0	0.00726	0.0016562	0.00207374	0.00325695	0.00256971	0	0.0052061	0.00276865	0.00241748	0	0.0021073	0.00636592	0.00397872	0.00136497	0.00216173	0.00217771	0.00500326	0.00131389	0.00203782	0.00363001	0.0044124	0	0.00344809	0.00442124	0.000777874	0.00519327	0.00056687	0.000500909	0.0020787	0.00143088	0.0134406
FAM32A	0.0583184	0.0753701	0.112659	0.0915923	0.0765097	0.0893271	0.159418	0.116322	0.128633	0.0959535	0.113446	0.0362973	0.0547487	0.128823	0.0737851	0.0912714	0	0.0662943	0.197597	0.0727945	0.101066	0.122687	0.0271958	0.127769	0.142301	0.0836983	0.167549	0.0835281	0.108252	0.065173	0.0619143	0.119621	0.0776676	0.120624	0.031475	0.077236	0.165877	0.0889173	0	0.10357	0.0853292	0.0623233	0.0987475	0.0699997	0.0919593	0.14222	0.055993	0.198119
AP1M1	0.355378	0.411702	0.431394	0.35414	0.366619	0.393949	0.63969	0.493427	0.517347	0.485682	0.495738	0.41347	0.405627	0.449771	0.435902	0.446602	0	0.413982	0.493248	0.400183	0.404251	0.496038	0.458017	0.479372	0.450331	0.404854	0.2974	0.355291	0.353363	0.36402	0.526674	0.455889	0.43226	0.534245	0.301084	0.470864	0.525325	0.531153	0	0.434434	0.470156	0.390593	0.410756	0.54927	0.49374	0.734397	0.502016	0.708435
KLF2	0.00650188	0.0132378	0.012439	0.00830752	0.00613178	0.0103088	0.0112415	0.012507	0.0186135	0.0077591	0.0146817	0.00440986	0.00599059	0.00943315	0.013063	0.00804938	0	0.00910862	0.0159584	0.00855869	0.0125821	0.0132444	0.00729674	0.0234819	0.0163568	0.0123415	0.0138274	0.00641609	0.00592069	0.0053088	0.00988586	0.0215088	0.00828143	0.00716511	0.00472	0.00691682	0.0157886	0.00660402	0	0.0147928	0.0133909	0.0031207	0.00549611	0.0125792	0.0105749	0.0446387	0.00604064	0.00697584
EPS15L1	0.680317	0.76364	0.833728	0.68287	0.73399	0.64995	0.70969	0.84082	0.897053	0.69546	0.683288	0.736071	0.69605	1.03664	0.958427	0.876126	0.46204	0.866021	0.728528	0.838341	0.906566	0.932005	0.623679	0.923658	0.630297	0.635836	0.4992	0.550465	0.784572	0.641193	0.663308	0.99973	0.881918	0.750067	0.598967	0.855923	0.81348	0.71584	0	0.722308	0.866257	0.647561	0.955705	0.564164	0.65536	1.3155	0.913046	0.857919
AC008764.1	0.0339103	0.0304701	0.0644422	0.0894329	0.0667543	0.0331148	0.0482185	0.0322394	0.060957	0.03949	0.0261522	0.0216809	0.0166238	0.0703923	0.0373674	0.0693178	0	0.0545005	0.0543422	0.0351105	0.0501772	0.0585852	0.0207231	0.074839	0.0372657	0.0237605	0.073477	0.0271065	0.0663156	0.0357355	0.0297639	0.0553114	0.0269564	0.0654845	0.0121386	0.0367495	0.0568828	0.028377	0	0.030316	0.0460969	0.024419	0.0601811	0.0207617	0.0331219	0.0811405	0.0502228	0.157958
C19orf44	0.0734508	0.081576	0.0764517	0.0810313	0.0988627	0.0665349	0.0698708	0.139715	0.104157	0.0933272	0.0979898	0.0863397	0.120722	0.111519	0.124904	0.0878875	0.192171	0.134943	0.0841218	0.116795	0.104652	0.109305	0.0791057	0.141374	0.0849044	0.0857034	0.053151	0.0557141	0.0661346	0.0657569	0.0697881	0.0782925	0.123899	0.11226	0.0522866	0.122619	0.0952176	0.10076	0	0.0748568	0.129499	0.0586886	0.0872704	0.0831105	0.0776316	0.255686	0.117431	0.0552397
AC008764.4	0.00262183	0.00321281	0.00484422	0.00253328	0.00131397	0.00234366	0.00113733	0.00236484	0.00299672	0.00269445	0.00306247	0.00422995	0.00123932	0.00208396	0.00381545	0.00364089	0	0.00347264	0.00326836	0.00314517	0.00357404	0.00222718	0.00539365	0	0.00301335	0.00187282	0	0.00104017	0.00167508	0.0019667	0.00390981	0.0026022	0.00285532	0.00356576	0.0016689	0.00296682	0.00306446	0.00230249	0	0.0026329	0.00289721	0.00146896	0.00180219	0.00224907	0.000521911	0.0089986	0.00222611	0.0022439
SMIM7	0.000587129	0.000185673	0.000375672	0.00105016	0.000217581	0.000206944	0.000685752	0.000745605	0.000500334	0	0.000397932	0	0.000934227	0.000889013	0.000916868	0.000184809	0	0.000186301	0.000724623	0.000425528	0.000490065	0.00131352	0	0.000726449	0.00103438	0	0	0	0	0.00112062	0	0.000613199	0.000879575	0.00150508	0	0.000222084	0.000218589	0	0	0.00199288	0.000259993	0.000136509	0.000946291	0	0	0	0	0
TMEM38A	0.565674	0.593522	0.70331	0.602493	0.617667	0.583585	0.705359	0.6977	0.879835	0.608812	0.584346	0.639282	0.602153	0.86165	0.950887	0.838545	0.340054	0.924297	0.726313	0.709913	0.730806	0.850923	0.663257	0.84524	0.680203	0.686621	0.66577	0.393583	0.606756	0.462249	0.541581	0.832687	0.757482	0.691865	0.568077	0.826447	0.74066	0.635737	0	0.701058	0.780516	0.491709	0.575982	0.556519	0.696909	1.26048	0.730746	0.607109
NWD1	0.0493501	0.0665386	0.0802834	0.0899529	0.0794025	0.0687049	0.144968	0.0447633	0.0665176	0.048986	0.0354832	0.0432032	0.0516027	0.0673075	0.0729977	0.0649293	0	0.0849279	0.0379278	0.0478771	0.0540906	0.0708881	0.0277749	0.0638127	0.0486616	0.0735466	0.10121	0.0632316	0.0763183	0.0535411	0.022172	0.0885657	0.0714949	0.0628466	0.0220264	0.0739492	0.0657765	0.0421183	0	0.0417178	0.0567327	0.0484326	0.0519759	0.0837165	0.0694394	0.141411	0.0714257	0.606118
SIN3B	0.63574	0.604107	0.665454	0.44823	0.494537	0.591093	0.668091	0.813671	0.657786	0.550264	0.67267	0.556938	0.550295	0.6614	0.757309	0.561429	0.448862	0.649799	0.70248	0.644602	0.682882	0.790304	0.440334	0.757485	0.606115	0.579922	0.683264	0.594144	0.556301	0.503286	0.648555	0.841475	0.726958	0.529765	0.459744	0.577895	0.573998	0.581995	0	0.715059	0.523245	0.561201	0.828844	0.506349	0.586372	0.80496	0.544101	0.530092
F2RL3	0.000701615	0.000520768	0.00102173	0.00472313	0.0005681	0.000240166	0	0.000582883	0.00116089	0.000454645	0	0	0	0.00123534	0.000293105	0.00277016	0	0.00267059	0.000494943	0.000170133	0.000261706	0.000811824	0	0.0014054	0.00224626	0.00022812	0	0.00144317	0.00224345	0.00124743	0	0.000686346	0.000194939	0.000317188	0	0.00056162	0.00120884	0	0	0	0.000352524	0	0.00149691	0	0	0.0130582	0.000701621	0.00503721
CPAMD8	0.0313956	0.0378107	0.0625724	0.0609865	0.0526232	0.0335026	0.0208234	0.0305734	0.0353881	0.0158463	0.0213344	0.0142561	0.00829613	0.0338332	0.0350316	0.042218	0	0.0356077	0.023942	0.0234295	0.0282813	0.0296041	0.00597633	0.0457176	0.037835	0.0395081	0.0252736	0.0282009	0.0594217	0.0397871	0.0133242	0.039408	0.0248144	0.0276017	0.0133892	0.0199818	0.0302615	0.0164421	0	0.0263853	0.0235642	0.0241217	0.0480341	0.0146928	0.0249032	0.0461471	0.0338802	0.0913334
HAUS8	0.0461321	0.043262	0.0480257	0.0275138	0.0292975	0.0292209	0.0283859	0.0511322	0.0405531	0.0402792	0.0312467	0.0369549	0.0258622	0.0892616	0.0570956	0.0498292	0.101359	0.0561761	0.0457562	0.0442143	0.0429772	0.0870525	0.020527	0.0359883	0.0318558	0.0406455	0	0.0326958	0.0803843	0.0280375	0.0384891	0.0799771	0.0568153	0.0464592	0.0539722	0.0384066	0.0615127	0.0513957	0	0.0551495	0.0388786	0.0573063	0.0780208	0.0294169	0.0406472	0.0306134	0.0454632	0.0529195
MYO9B	0.681467	0.800222	0.642328	0.443207	0.556173	0.48084	0.544082	0.725273	0.593984	0.721286	0.470057	0.615512	0.6158	1.03081	0.90276	0.685355	0.698579	0.730622	0.652881	0.656757	0.734048	0.874487	0.612473	0.666161	0.408821	0.5213	0.821595	0.588304	0.606843	0.476549	1.01308	1.00066	0.86207	0.711511	0.712181	0.914058	0.619409	0.72612	0	0.838356	0.559955	0.542831	0.786522	0.520639	0.769111	1.22406	0.733341	0.952164
USE1	0.0605014	0.0652988	0.101103	0.133165	0.100965	0.0708493	0.127502	0.135176	0.19448	0.071296	0.0804529	0.0438369	0.0800363	0.211393	0.13364	0.203728	0	0.157563	0.141051	0.0844196	0.121814	0.123508	0.0528308	0.186113	0.0683288	0.0533514	0.0800962	0.0616658	0.0919727	0.0512423	0.0791843	0.111073	0.100142	0.136655	0.0227205	0.0899197	0.165889	0.119794	0	0.103083	0.153538	0.0487907	0.096871	0.0507108	0.0719718	0.106166	0.123488	0.129934
OCEL1	0.0313575	0.0317974	0.0487897	0.0610927	0.0393011	0.041827	0.0324314	0.0565024	0.0783082	0.031616	0.0393718	0.0196946	0.0280091	0.108918	0.0495271	0.0714011	0.154238	0.0647178	0.0782589	0.0411155	0.0662701	0.0561763	0.0165581	0.0785641	0.0524379	0.0299614	0	0.0361897	0.0562178	0.034383	0.0306687	0.0690258	0.0355453	0.0389666	0.0190512	0.0438552	0.0584806	0.0413791	0	0.0409185	0.0462524	0.024045	0.0735034	0.0234491	0.0324567	0.024793	0.0301983	0.0246513
NR2F6	0.066387	0.0531819	0.112111	0.0759484	0.0666142	0.0922402	0.253417	0.120458	0.135539	0.109175	0.0932626	0.0455565	0.0686543	0.130291	0.0767808	0.0960961	0.0684181	0.0811124	0.178678	0.0640984	0.10209	0.12301	0.0755109	0.110979	0.135207	0.0967563	0.286384	0.0894032	0.10538	0.0543343	0.123895	0.153773	0.0859292	0.162714	0.0414248	0.0769857	0.219244	0.10154	0	0.143397	0.0876595	0.0769918	0.0655249	0.140228	0.157238	0.113555	0.0658703	0.382911
AC010646.1	0.000132294	0.000377137	8.54528e-05	0.000867471	0.000179588	0	0	0.000194262	0.000251841	0.000944221	0	0	0	0.000449237	0	0.00112499	0	0.000511615	0.000287582	0	0	0.000308986	0	0	0	0	0	0	0	0	0	0	0.000574937	0.000687688	0	0.000369362	0.000325468	0	0	0	0.000319248	0	0.000232817	0	0	0	0.000822114	0.0237552
USHBP1	0.0398162	0.0463146	0.143299	0.191015	0.150404	0.0697764	0.0612483	0.0878331	0.20652	0.0663009	0.037092	0.0303964	0.0271494	0.215797	0.0620233	0.199187	0	0.155467	0.142629	0.0833739	0.120717	0.160278	0.00849683	0.211121	0.0581957	0.0321066	0.12458	0.0430071	0.175784	0.0753769	0.0312732	0.187148	0.0701628	0.214813	0.0115072	0.0816655	0.123137	0.0414545	0	0.0775707	0.117877	0.055161	0.230592	0.0262686	0.0442991	0.143848	0.101474	0.207107
ANKLE1	0.0064657	0.0122201	0.0149004	0.013539	0.0146703	0.0100234	0.0250789	0.0162273	0.0204691	0.00986494	0.00917027	0.00723559	0.0143005	0.0111086	0.0176032	0.00755411	0	0.0139246	0.00883724	0.00842084	0.0174065	0.0145017	0.00429651	0.014943	0.0102472	0.0065599	0	0.0130259	0.0106354	0.0170608	0.0191682	0.0182919	0.0169528	0.0260113	0.00421149	0.0113167	0.0228791	0.0178785	0	0.0102269	0.017785	0.0131398	0.0137334	0.00790354	0.0159304	0.0130513	0.0104233	0.0164484
ABHD8	0.398243	0.439343	0.492936	0.362884	0.379608	0.340983	0.690703	0.520383	0.537539	0.427968	0.467761	0.374316	0.446852	0.650544	0.59202	0.542378	0.101359	0.519854	0.57088	0.487755	0.460443	0.531841	0.399688	0.53225	0.480465	0.402155	0.331362	0.35109	0.431464	0.340232	0.497193	0.594751	0.457773	0.523234	0.292649	0.488919	0.650499	0.503558	0	0.505005	0.466854	0.430126	0.534712	0.462255	0.502911	0.44069	0.450384	0.724242
MRPL34	0.0919976	0.0889814	0.169891	0.197916	0.158171	0.128243	0.315521	0.212163	0.248911	0.13728	0.168817	0.0716303	0.0973838	0.314039	0.143921	0.245973	0.201722	0.16395	0.329418	0.114854	0.197732	0.22141	0.04291	0.252688	0.141554	0.0867762	0.114125	0.110665	0.237114	0.112636	0.112527	0.253912	0.126742	0.229913	0.0607676	0.111957	0.296001	0.171684	0	0.169376	0.168717	0.106444	0.236514	0.0866411	0.146356	0.175746	0.105658	0.217406
DDA1	0.117445	0.109292	0.174322	0.174183	0.157379	0.147713	0.236178	0.224875	0.231666	0.157191	0.222353	0.104352	0.14328	0.241927	0.152336	0.216163	0	0.1601	0.335229	0.14663	0.188404	0.210473	0.0908995	0.214106	0.217081	0.152049	0.0252736	0.107917	0.203574	0.0884823	0.141718	0.230239	0.154656	0.175356	0.0863768	0.120445	0.207785	0.177199	0	0.147004	0.176653	0.127725	0.186909	0.160947	0.16099	0.218918	0.0959705	0.211247
ANO8	0.161373	0.166177	0.176724	0.130417	0.115799	0.132869	0.252355	0.245257	0.21102	0.176829	0.175811	0.137768	0.194583	0.210396	0.235926	0.175915	0.0684181	0.170579	0.179523	0.20316	0.200596	0.1955	0.0859822	0.159635	0.161563	0.13539	0.130534	0.150987	0.131566	0.155868	0.281538	0.286872	0.258231	0.175498	0.0934057	0.163729	0.245046	0.264476	0	0.227097	0.168111	0.141255	0.173745	0.15577	0.283683	0.109552	0.218744	0.143022
GTPBP3	0.0676729	0.0636163	0.0887637	0.0735791	0.0774473	0.0793446	0.0477491	0.105329	0.1218	0.0570528	0.0686617	0.0510478	0.0552731	0.143713	0.105485	0.106797	0	0.102328	0.108859	0.0920516	0.106174	0.129045	0.0368294	0.0959594	0.0870385	0.078471	0.0417334	0.0512491	0.103044	0.0608674	0.0696596	0.151395	0.0918914	0.0699341	0.0349362	0.0697837	0.088673	0.0806988	0	0.0810318	0.0837604	0.0443982	0.126741	0.0548027	0.070172	0.0290419	0.0646838	0.140616
PLVAP	0.0100716	0.013651	0.0190051	0.023256	0.0147742	0.0116061	0.00363763	0.00884827	0.0119223	0.00592701	0.00617014	0.00452263	0.00533991	0.0147755	0.00867921	0.0123373	0	0.0094675	0.00883775	0.00811517	0.0079713	0.0117311	0.00577551	0.0105332	0.0126957	0.00955648	0.0341968	0.00967326	0.0274244	0.00850811	0.00309918	0.0129082	0.00880404	0.00760497	0.00587244	0.00633071	0.00939907	0.00417045	0	0.00879598	0.00924019	0.00744162	0.00675423	0.00176739	0.00797537	0.0205551	0.0160321	0.0573214
CCDC194	0.00138482	0	0.00236902	0.00225959	0.00331327	0.0021058	0	0.000436035	0.00133563	0.00015982	0	0	0	0	0.00285161	0.00134915	0	0.00276807	0.000595948	0.00111149	0.000621599	0.00307356	0.00157357	0.000683073	0.00100355	0.00039161	0	0.000343586	0.00136485	0.00200139	0.000415277	0.00270507	0.00177797	0.00360758	0	0.00206337	0.000736494	0.00374257	0	0.00128734	0.0020134	0.00227163	0.000989874	0.00148955	0	0	0.0010708	0
BST2	0.000765685	0.00019132	0.000896835	0.00186527	0.00163036	0.00272079	0.00939506	0.00269536	0.00355597	0	0.000271041	0.00109058	0.000945513	0.00148916	0.000816036	0.00159314	0	0.00130233	0.00154287	0.000655574	0.00139091	0.00254268	0	0.000619856	0.000903544	0.000875056	0	0.00093237	0.00151558	0.00160768	0.0103603	0.00570613	0.00675325	0.00157634	0.0012065	0.000489152	0.00165051	0.00117818	0	0.000677548	0.000729651	0.000973204	0.00232406	0.00241282	0.000926275	0	0.00170371	0
MVB12A	0.0394777	0.0417585	0.0630474	0.0486239	0.046125	0.0400059	0.0478902	0.0429711	0.0593551	0.0514744	0.0418046	0.0385617	0.0428215	0.0965058	0.0664898	0.0651915	0.169777	0.0663693	0.056154	0.0651259	0.0498534	0.0510518	0.0482662	0.0453273	0.044475	0.0447131	0.136304	0.0342827	0.0639572	0.0272545	0.0366978	0.0890935	0.0550227	0.0566224	0.0279449	0.0596794	0.0588936	0.0403025	0	0.0580138	0.0453492	0.0436049	0.0481349	0.0379708	0.0395529	0.0283239	0.0654894	0.102492
TMEM221	0.00765772	0.00979401	0.0125415	0.00720265	0.00866247	0.00814225	0.00964015	0.0139059	0.0178783	0.0122353	0.0119003	0.00219725	0.00856088	0.0193632	0.00718525	0.0145159	0	0.00988428	0.0271363	0.00941123	0.0139598	0.0121043	0.0140279	0.0158525	0.0226687	0.00923335	0	0.0080043	0.0142314	0.00709301	0.0103237	0.0188814	0.00966131	0.0114124	0.00427955	0.00731857	0.0166898	0.0086425	0	0.0121619	0.0111542	0.0103739	0.0132205	0.0144213	0.0143891	0.00201911	0.00608926	0
AC010319.2	0.000622038	0.00338626	0.00464372	0.00437599	0.00263959	0.00241647	0.00328133	0.00166381	0.00376131	0.00341656	0.00240686	0.00241585	0.00156466	0.00453886	0.00194752	0.00444064	0	0.00229512	0.00149631	0.00250241	0.00264845	0.00522231	0	0.00413609	0.000759283	0.00389362	0	0.00181625	0.00310206	0.00417409	0.000549144	0.00452348	0.00172307	0.00361233	0	0.00216206	0.00147343	0.00186701	0	0.00132577	0.00114004	0.00291116	0.000823637	0.000964378	0.00183253	0.002385	0.00215927	0.0265485
SLC27A1	0.366524	0.414397	0.38427	0.319039	0.335384	0.314631	0.317564	0.417723	0.424098	0.338246	0.280722	0.334073	0.310065	0.441448	0.528378	0.402758	0.291353	0.454309	0.35495	0.482355	0.388062	0.447889	0.363348	0.390332	0.324186	0.361372	0.585057	0.284938	0.289803	0.323635	0.338546	0.436553	0.440643	0.402273	0.252426	0.429474	0.341981	0.353	0	0.360268	0.431694	0.254671	0.402647	0.343043	0.414247	0.304689	0.450423	0.308788
PGLS	0.0549861	0.0520075	0.0871295	0.0710664	0.0467827	0.0442576	0.0762685	0.0924915	0.108934	0.0544505	0.0638366	0.0527902	0.0670036	0.198173	0.110668	0.121399	0	0.108945	0.101074	0.0706402	0.0802931	0.0957307	0.0630388	0.137378	0.0516208	0.0622669	0.101644	0.0329123	0.0833804	0.0458289	0.0836867	0.120699	0.0731354	0.101849	0.0567855	0.0551157	0.123861	0.0745064	0	0.0639442	0.0861917	0.0645837	0.0837435	0.0556069	0.0673511	0.0657614	0.0967461	0.106702
COLGALT1	0.148658	0.160725	0.208657	0.166454	0.169813	0.134518	0.180291	0.223213	0.25307	0.152033	0.124134	0.109127	0.149349	0.262857	0.237306	0.215591	0	0.208137	0.180102	0.195858	0.207336	0.228185	0.11165	0.226181	0.16283	0.147522	0.197649	0.128278	0.16772	0.136625	0.160585	0.253179	0.19901	0.202769	0.1116	0.170805	0.225669	0.170453	0	0.20338	0.212279	0.116259	0.203435	0.142491	0.184645	0.220333	0.209239	0.226534
UNC13A	1.33356	1.40052	1.57106	1.17744	1.28916	1.14698	1.55162	1.5088	1.41851	1.36812	1.51031	1.40432	1.43442	1.55977	1.85137	1.29168	1.72803	1.51711	1.42553	1.29786	1.56815	1.76224	1.3109	1.68622	1.28981	1.29572	1.54296	0.942792	1.18983	1.03055	1.33299	1.56473	1.65088	1.47725	1.07339	1.61923	1.37324	1.44125	0	1.50615	1.42639	1.27712	1.31082	1.2597	1.47589	1.45936	1.45582	1.72367
MAP1S	0.173367	0.197907	0.298321	0.145725	0.151563	0.18339	0.604942	0.318139	0.256258	0.222444	0.300885	0.135243	0.225466	0.239427	0.238804	0.189786	0.2743	0.19017	0.373759	0.185805	0.245089	0.294549	0.187885	0.269513	0.296391	0.181067	0.169129	0.186708	0.190143	0.16789	0.281101	0.269138	0.229516	0.26503	0.11887	0.193295	0.355694	0.291886	0	0.269678	0.202924	0.28321	0.185219	0.281691	0.304931	0.271775	0.15928	0.276292
FCHO1	0.293922	0.32526	0.406859	0.310222	0.314224	0.247877	0.317204	0.385494	0.436426	0.266688	0.335586	0.31827	0.297317	0.517936	0.536948	0.478922	0.22589	0.582409	0.35764	0.419374	0.38309	0.505928	0.371245	0.361374	0.337055	0.34795	0.334755	0.200301	0.335807	0.221861	0.262498	0.514845	0.442578	0.397986	0.292647	0.385245	0.49191	0.378421	0	0.37674	0.440244	0.248173	0.396042	0.262472	0.367734	0.280004	0.446127	0.269493
B3GNT3	0.00232225	0.00351428	0.00629637	0.00818848	0.00525812	0.00477402	0.00261758	0.00243412	0.00378486	0.000627215	0.00206042	0.00152721	0.000314393	0.00452579	0.0037245	0.00219172	0	0.00229311	0.00170854	0.00134067	0.00331015	0.00307916	0.00406879	0.00289286	0.00120281	0.00237893	0	0.0016752	0.00658669	0.00382085	0.00135043	0.00431732	0.00330101	0.00139116	0.00101694	0.00137201	0.00324376	0.000651892	0	0.00211676	0.00266394	0.00219199	0.00255476	0.000965713	0.00192888	0.00621893	0.00659019	0.0528812
INSL3	0.00284497	0.00390736	0.0044051	0.00624512	0.00910989	0.00388785	0.00360263	0.0119801	0.00868494	0.00289143	0.0038317	0.00036301	0.00237756	0.00512697	0.00552922	0.00476759	0	0.00564342	0.00450656	0.00617762	0.00546283	0.00590482	0.00209171	0.00606773	0.00690587	0.00298289	0	0.00433808	0.00628187	0.0105032	0.00541384	0.0150817	0.00733477	0.00874864	0.00398978	0.00333924	0.0105289	0.00374544	0	0.00310415	0.00280737	0.00236469	0.00332455	0.00719862	0.00212371	0.00423803	0.00705416	0.00824247
JAK3	0.0782984	0.0860152	0.106479	0.0947428	0.0813941	0.0732856	0.0744981	0.131121	0.119086	0.0935122	0.0667249	0.0753573	0.0891916	0.145798	0.134665	0.122289	0	0.131151	0.113113	0.0976429	0.0996225	0.143021	0.0691605	0.137486	0.0894355	0.11681	0	0.0926913	0.0972329	0.0766363	0.0748406	0.117146	0.131713	0.110091	0.0459646	0.0857702	0.108573	0.0810505	0	0.120137	0.0981422	0.0695859	0.114287	0.0723884	0.0886834	0.165049	0.125409	0.156669
RPL18A	0.0034645	0.00198489	0.00893507	0.012011	0.00560158	0.00524896	0.0276828	0.0232378	0.0253837	0.00910912	0.00679005	0.00207478	0.0064952	0.0368555	0.0161666	0.0177264	0.0684181	0.0141643	0.0302117	0.00909405	0.0185586	0.0170563	0.000906234	0.0178176	0.00518304	0.00180047	0	0.00311929	0.0109888	0.00470637	0.0100739	0.0264782	0.010568	0.0300631	0	0.00759521	0.0449524	0.0167154	0	0.0108961	0.0115076	0.00708083	0.023492	0.00696668	0.0107973	0.0091727	0.00444865	0.0187799
SLC5A5	0.00562408	0.00651012	0.0114081	0.0212075	0.0156	0.00815593	0.00888974	0.00625163	0.0145044	0.00433123	0.00442421	0.00640839	0.00592269	0.0149935	0.0120387	0.0128967	0	0.0126013	0.00851082	0.00976643	0.0108565	0.0159758	0	0.0194703	0.00518854	0.00599454	0	0.00585157	0.0192986	0.0064886	0.0029988	0.0165236	0.00742329	0.0123565	0.00704907	0.00851285	0.00962114	0.00686804	0	0.00497021	0.00842814	0.0045494	0.0106205	0.00191702	0.00515618	0.00656308	0.0184485	0.227598
CCDC124	0.0986991	0.102332	0.129913	0.114724	0.106359	0.10789	0.2169	0.159047	0.179747	0.124478	0.170779	0.0974224	0.122961	0.205731	0.144467	0.155248	0.122572	0.131168	0.213459	0.123591	0.14192	0.13766	0.12981	0.170527	0.160274	0.148543	0.144311	0.0854883	0.133692	0.075152	0.148964	0.160928	0.126793	0.14118	0.0846273	0.111567	0.20239	0.133264	0	0.135183	0.145293	0.101386	0.121782	0.216494	0.204196	0.128528	0.115771	0.185354
KCNN1	0.185289	0.240787	0.263962	0.207055	0.268731	0.204091	0.19874	0.263411	0.319381	0.202771	0.23574	0.205387	0.283879	0.255636	0.334198	0.271476	0.212281	0.316742	0.255503	0.280145	0.262111	0.28408	0.299767	0.264879	0.23203	0.245361	0.027906	0.141445	0.140302	0.163095	0.222527	0.276398	0.249406	0.23798	0.180827	0.327657	0.234333	0.231239	0	0.212713	0.3065	0.142956	0.215361	0.217455	0.222883	0.237502	0.351957	0.28437
ARRDC2	0.0443511	0.0646219	0.0641343	0.0653274	0.0986632	0.0800109	0.0791505	0.0797687	0.115299	0.0568964	0.0640442	0.0549329	0.111466	0.078624	0.0775363	0.0917871	0.0684181	0.0969672	0.0754405	0.0788355	0.0734252	0.0620154	0.0450935	0.112216	0.0677234	0.075004	0.0613942	0.0476542	0.0265778	0.0686189	0.0526622	0.0502501	0.0450514	0.0691555	0.0220647	0.0882635	0.0562074	0.049041	0	0.033877	0.0914661	0.0298353	0.0423206	0.0634263	0.057014	0.100557	0.131294	0.0651199
IL12RB1	0.0120106	0.0162062	0.0259145	0.028858	0.027278	0.0174845	0.0133665	0.0148967	0.0247942	0.00829322	0.00843204	0.00770948	0.00804355	0.0324465	0.0196631	0.0195514	0	0.0199234	0.0171768	0.0147172	0.0154541	0.0147614	0.00881838	0.0223068	0.0101749	0.00923509	0.0474521	0.00863899	0.0310336	0.0164789	0.00851426	0.0106482	0.0131859	0.0203544	0.00546128	0.0108133	0.0176053	0.0152595	0	0.00844848	0.0166947	0.00951773	0.0130747	0.00498099	0.00674855	0.0175789	0.0230257	0.0390613
MAST3	0.730684	0.878959	1.02605	0.888127	0.965398	0.879608	1.45025	1.12908	1.22572	1.0378	1.08039	0.818703	1.27189	0.881883	1.13541	1.00743	0.717973	0.918088	1.16444	1.02168	1.02623	0.95313	1.12483	1.14677	1.16792	1.04029	1.00378	0.854719	0.666622	0.703669	1.0923	1.06359	0.90672	1.04564	0.659854	1.10379	1.00854	1.01433	0	0.994323	1.10238	0.7686	0.72265	1.24643	1.05	1.2699	1.258	0.756255
AC007192.1	0.00422096	0.00138207	0.00532595	0.00412124	0.00276326	0.00212775	0.00358933	0.00333104	0.00474809	0.00592437	0.00500319	0.00246844	0.00107351	0.00439996	0.0074123	0.00294283	0	0.00261794	0.00250167	0.00341609	0.00402698	0.00592164	0	0.00390506	0.00332937	0.00165437	0	0.00242413	0.00503319	0.00184643	0.00599909	0.00697446	0.00474734	0.00330103	0.000374036	0.00582773	0.00334614	0.00118101	0	0.00579444	0.00227372	0.00310403	0.00557928	0.00574698	0.00407371	0	0.00209668	0.0264824
MPV17L2	0.0148529	0.0139801	0.0191786	0.0197493	0.012535	0.0127293	0.0282121	0.0213	0.0255952	0.0175425	0.0158959	0.00756786	0.0173643	0.042956	0.0166255	0.0291937	0	0.0211171	0.0348044	0.0139721	0.0178794	0.0148594	0.00412054	0.027458	0.0311435	0.0170707	0.0480592	0.0111681	0.011545	0.00902167	0.0124709	0.0167992	0.012077	0.0203366	0.00467238	0.00998207	0.0235281	0.0168391	0	0.0137428	0.0194778	0.0141802	0.0181398	0.0274279	0.0189392	0.0221607	0.0120642	0.0905112
RAB3A	0.231119	0.188744	0.336617	0.283296	0.222346	0.383663	0.827391	0.550502	0.432314	0.356859	0.652034	0.185562	0.300705	0.592105	0.281595	0.304133	0.440146	0.237788	0.827715	0.223462	0.396552	0.398268	0.204581	0.333182	0.651167	0.324251	0.313353	0.28441	0.486478	0.175137	0.357317	0.451023	0.334764	0.388916	0.163347	0.183371	0.677062	0.400503	0	0.332761	0.229956	0.339395	0.268562	0.55373	0.59289	0.282755	0.114941	0.415972
AC008397.2	0.03184	0.0477649	0.0443277	0.0537208	0.0661345	0.0437751	0.0752526	0.0924386	0.0813698	0.0457745	0.0578616	0.0363987	0.0557911	0.0689896	0.0555646	0.0502243	0.128436	0.0552874	0.0475723	0.0673625	0.0410353	0.037744	0.0455665	0.0390482	0.041001	0.0553313	0.0458644	0.0515601	0.0271182	0.0433947	0.0751355	0.0750861	0.0608017	0.0559948	0.0378045	0.0615703	0.0703389	0.0493248	0	0.0632456	0.0726166	0.0373026	0.0443533	0.0410536	0.0806247	0.107759	0.0789561	0.0264968
IQCN	0.0224071	0.0614125	0.0289933	0.0282778	0.0207036	0.0297697	0.0332735	0.0326552	0.041177	0.0244477	0.0247108	0.0451303	0.0440936	0.0440846	0.0825283	0.0335907	0	0.044359	0.0304104	0.0316112	0.044022	0.0427023	0.0302417	0.0668953	0.0173073	0.0172005	0	0.0218729	0.0125375	0.0402336	0.0232893	0.0130196	0.0275582	0.0412801	0.018496	0.0382268	0.0240152	0.0682174	0	0.0171878	0.0412702	0.0144728	0.0221385	0.0232168	0.0333316	0.0115284	0.0212445	0.0205097
JUND	0.415787	0.415573	0.525302	0.471553	0.408977	0.531646	1.21406	0.711707	0.628655	0.695821	0.999991	0.517033	0.631819	0.66013	0.358087	0.477633	0.157668	0.404629	0.923773	0.359555	0.523755	0.527775	0.584461	0.665894	0.829092	0.607688	0.42911	0.687928	0.560741	0.336293	0.855418	0.678903	0.474463	0.730571	0.550208	0.363008	0.837768	0.717432	0	0.452351	0.345866	0.666406	0.347517	0.853979	0.719922	1.02592	0.215607	1.04889
LSM4	0.113809	0.0961034	0.15571	0.165117	0.149602	0.137568	0.257235	0.210361	0.219041	0.148699	0.217642	0.084625	0.124068	0.232227	0.119126	0.183729	0	0.126188	0.338221	0.11964	0.188622	0.200287	0.0963414	0.235093	0.216839	0.146373	0.265702	0.09923	0.211943	0.0689022	0.152583	0.205467	0.138588	0.200967	0.093378	0.110449	0.240357	0.150782	0	0.146548	0.14207	0.098676	0.136871	0.203052	0.1846	0.179436	0.100625	0.316261
PGPEP1	0.183543	0.255808	0.244034	0.199782	0.224232	0.172176	0.188907	0.267905	0.290047	0.208657	0.156986	0.172779	0.202687	0.282078	0.288689	0.187892	0.381251	0.222466	0.228273	0.256114	0.206803	0.288674	0.216152	0.219519	0.162558	0.173386	0.231248	0.171887	0.132179	0.209383	0.240521	0.316759	0.239459	0.248818	0.165661	0.2241	0.186052	0.228487	0	0.25683	0.303209	0.120639	0.30751	0.201948	0.170645	0.150556	0.306705	0.294604
GDF15	0.00966747	0.0134996	0.0128782	0.0124718	0.013033	0.00861573	0.00944198	0.00751285	0.00776353	0.00490908	0.00446595	0.00814274	0.00943297	0.0177106	0.00915533	0.0090015	0	0.00806665	0.00527101	0.00632106	0.0101918	0.0131849	0.00783941	0.0124082	0.00691175	0.007361	0	0.00515687	0.0106601	0.00795032	0.00968087	0.0231374	0.00775368	0.0107766	0.00471265	0.00479396	0.00729945	0.00421186	0	0.00987873	0.00816893	0.00455758	0.00830383	0.00435707	0.00546168	0.00840646	0.0125569	0.0791637
LRRC25	0.00121237	0.00372793	0.00505545	0.00531158	0.00410506	0.00176449	0.001768	0.00287419	0.00262352	0.0010187	0.000279997	0.00249489	0	0.00275442	0.00218366	0.00253104	0	0.00383189	0.000576757	0.00157503	0.00256308	0.0019116	0.00171099	0.00215782	0.00543399	0.00176415	0	0.00185506	0.00255926	0.00212658	0	0.000953806	0.00221393	0.00127667	0.00195622	0.00260019	0.00298527	0.000622185	0	0.000643699	0.00167243	0.00129658	0.00189993	0.00139225	0.00251252	0.00226626	0.00324951	0.006258
SSBP4	0.35496	0.486003	0.635507	0.598849	0.710087	0.497824	0.784631	0.717725	1.0451	0.53789	0.54807	0.427224	0.654068	1.00066	0.782007	1.00043	0.226086	0.915668	0.680883	0.624661	0.743392	0.724263	0.568391	1.03716	0.544833	0.515358	0.563097	0.42436	0.481094	0.48761	0.610464	0.82376	0.604349	0.796445	0.298537	0.644232	0.839075	0.585248	0	0.551799	0.78368	0.462636	0.604781	0.685957	0.657547	0.873826	0.949758	0.684966
ISYNA1	0.0125395	0.0209286	0.0220448	0.0206854	0.0219269	0.0202828	0.0339407	0.0259986	0.0279095	0.0148194	0.0248019	0.0196922	0.0204322	0.0229992	0.0384754	0.0239161	0.107011	0.0250641	0.0269034	0.0222123	0.0213231	0.0119699	0.0255389	0.014365	0.0150816	0.0201933	0.0740904	0.0225638	0.0200592	0.026311	0.0323312	0.0260176	0.0261932	0.0159858	0.0142562	0.0168473	0.0384397	0.0369321	0	0.0305534	0.0201705	0.0143947	0.0226454	0.0289331	0.02183	0.00190313	0.024489	0.0212481
ELL	0.161441	0.214744	0.274696	0.204325	0.193159	0.190826	0.251738	0.303005	0.303823	0.242089	0.248672	0.174118	0.206266	0.31566	0.361608	0.291756	0	0.310179	0.23245	0.249478	0.261934	0.389774	0.235818	0.362853	0.198908	0.195717	0.232391	0.138323	0.159153	0.168454	0.169581	0.283592	0.298061	0.258731	0.176651	0.250378	0.207732	0.209106	0	0.269715	0.317704	0.155731	0.248749	0.160089	0.187505	0.360575	0.363454	0.786737
FKBP8	0.348294	0.308947	0.44105	0.307147	0.299822	0.371645	1.14079	0.649283	0.498332	0.494151	0.737542	0.312838	0.475266	0.567502	0.425184	0.366014	0.281008	0.353197	0.775304	0.378962	0.516913	0.486555	0.289974	0.450852	0.656065	0.388504	0.542312	0.412879	0.417976	0.285297	0.659226	0.572224	0.498581	0.530187	0.341818	0.325785	0.876421	0.615261	0	0.45332	0.341238	0.668362	0.382446	0.703077	0.789994	0.629831	0.298751	0.796353
KXD1	0.170492	0.145406	0.166346	0.135347	0.128741	0.133114	0.180235	0.217708	0.184038	0.133095	0.136259	0.0985006	0.148117	0.235404	0.174986	0.159815	0	0.160254	0.234355	0.164394	0.175324	0.192997	0.0716976	0.192886	0.169557	0.147438	0.0748921	0.168665	0.187776	0.114536	0.14376	0.229152	0.174144	0.14207	0.0886934	0.132338	0.179246	0.150724	0	0.156488	0.146865	0.113137	0.200822	0.154171	0.147175	0.158738	0.102911	0.133118
UBA52	0.182211	0.160899	0.224877	0.308097	0.256739	0.256955	0.560076	0.298305	0.251162	0.17406	0.21961	0.0934696	0.18299	0.24609	0.135482	0.201979	0.243693	0.184916	0.379248	0.174948	0.235572	0.234692	0.106139	0.262966	0.342336	0.204023	0.188664	0.240648	0.387407	0.173615	0.262776	0.270137	0.198229	0.268849	0.0887083	0.114638	0.324507	0.216867	0	0.205382	0.168807	0.16571	0.217938	0.335862	0.314332	0.258863	0.0723813	0.431016
CRLF1	0.207059	0.315925	0.460524	0.439531	0.400586	0.282679	0.693189	0.500348	0.601479	0.362708	0.352993	0.290814	0.450192	0.640088	0.390092	0.469287	0.579633	0.514498	0.459921	0.338532	0.388487	0.494095	0.399686	0.546768	0.31704	0.30406	0.410261	0.364207	0.366395	0.377183	0.555207	0.481966	0.389316	0.539207	0.2058	0.427626	0.61771	0.465617	0	0.387261	0.480998	0.410148	0.488756	0.426148	0.342483	0.673037	0.476406	1.31214
REX1BD	0.346987	0.309778	0.363713	0.603402	0.484569	0.408477	0.226774	0.466648	0.520496	0.231886	0.322347	0.196103	0.236506	0.704221	0.469196	0.595643	0.437485	0.593383	0.52032	0.337905	0.481728	0.477603	0.142893	0.550041	0.292993	0.261328	0.148138	0.209282	0.513702	0.324688	0.296514	0.536281	0.379455	0.340521	0.17082	0.322706	0.355412	0.265723	0	0.373747	0.460148	0.247771	0.489055	0.204133	0.306755	0.341794	0.275223	0.112164
TMEM59L	0.919881	0.974495	1.19834	1.26793	1.11093	1.12713	1.75359	1.47595	1.47395	0.937523	1.03524	0.658407	1.11795	1.5996	1.0839	1.43004	0.400291	1.29078	1.61401	1.10169	1.33212	1.09737	0.796354	1.27208	1.35716	1.08218	1.35203	1.23495	1.3737	1.027	1.34396	1.46495	1.10924	1.37284	0.624073	0.76228	1.64416	1.27717	0	1.088	1.14379	1.11269	1.28863	1.47263	1.50567	1.2048	0.859219	0.808721
KLHL26	0.0680037	0.0816924	0.118157	0.0727294	0.074414	0.105207	0.229208	0.135291	0.151074	0.119852	0.122521	0.0595993	0.103382	0.103499	0.114116	0.0852552	0	0.0916262	0.145621	0.0857025	0.111927	0.156519	0.120171	0.13107	0.132425	0.0856328	0.0350396	0.101481	0.0759502	0.07368	0.114227	0.161228	0.105488	0.141536	0.0636396	0.102934	0.151212	0.106957	0	0.125268	0.104957	0.0909534	0.0716474	0.101497	0.0999647	0.185577	0.129095	0.436364
CRTC1	0.782159	0.89014	0.944564	0.668121	0.7776	0.68073	1.05906	0.98081	0.932025	0.846586	0.72317	0.858354	0.903219	0.946688	1.08965	0.8687	0.832509	0.9188	0.802959	0.938637	0.853964	0.99003	1.12705	0.907294	0.777132	0.87213	0.82804	0.684366	0.654586	0.734546	1.0284	0.989036	1.01378	0.924653	0.71477	1.03201	0.951618	0.947537	0	0.809703	0.90424	0.805918	0.86463	0.875334	0.881219	0.945173	1.08091	1.43338
COMP	0.000452109	0.00161136	0.0023448	0.00396847	0.00254671	0.000587696	0.00141133	0.000395137	0.00233884	0.000877946	0.000276778	0.000805083	0.000452356	0.00417184	0.00202614	0.00319295	0	0.00167373	0.000389121	0.000782999	0.00160265	0.00169139	0	0.000348797	0.000272515	0.000191888	0	0.000335529	0.00290128	0.00321398	0.000813321	0.00120138	0.000627407	0.000411962	0.00122871	0.0015216	0.000986893	0.0012117	0	0.00230047	0.00116705	0.000670623	0.00205781	0	0	0.00129141	0.00166833	0.0022439
UPF1	0.158979	0.173887	0.217522	0.137693	0.148919	0.182915	0.444234	0.231224	0.200391	0.233212	0.215185	0.144092	0.176111	0.198779	0.193405	0.15692	0.311905	0.136371	0.261162	0.17146	0.191928	0.262179	0.184384	0.224221	0.239397	0.181446	0.250657	0.244182	0.171613	0.170196	0.27967	0.230666	0.221739	0.238929	0.132892	0.169965	0.299253	0.254192	0	0.213256	0.163675	0.213433	0.158617	0.267401	0.280289	0.237777	0.236183	0.406281
COPE	0.096458	0.0941516	0.121957	0.108567	0.0894484	0.0987775	0.223418	0.178877	0.120064	0.0801411	0.139442	0.0561932	0.117278	0.155593	0.118708	0.101748	0	0.0932114	0.175547	0.0911675	0.104634	0.123841	0.0784948	0.122692	0.161666	0.103966	0.0531796	0.114779	0.143662	0.0810156	0.121396	0.119388	0.121219	0.121794	0.0594059	0.069308	0.166178	0.138223	0	0.106274	0.100048	0.13755	0.107833	0.161246	0.151388	0.116216	0.0837941	0.0851288
AC002985.1	0.00491586	0.00514805	0.0111102	0.0207074	0.00724063	0.0049676	0.00304329	0.00473873	0.0147081	0.00581881	0.00273149	0	0.00284976	0.0139253	0.00391065	0.0147955	0	0.0105727	0.00949065	0.00609239	0.0066736	0.0105035	0	0.0229834	0.00247711	0.00318259	0	0.00241288	0.00774024	0.00567367	0.00109131	0.0166374	0.00377642	0.0176454	0	0.00481473	0.00640184	0.00568509	0	0.00368139	0.00707886	0.00403056	0.0133041	0.00298939	0.00337149	0.00897033	0.0109717	0.00088352
DDX49	0.124979	0.119462	0.151974	0.115638	0.110567	0.0976117	0.153192	0.168561	0.260719	0.131855	0.165166	0.106286	0.146848	0.353169	0.225304	0.245657	0.0684181	0.237733	0.202813	0.155639	0.185775	0.202099	0.101595	0.230142	0.118386	0.113716	0.059943	0.0803139	0.097002	0.0970161	0.122827	0.216205	0.13748	0.161299	0.0791518	0.13652	0.180831	0.145689	0	0.151958	0.193025	0.111794	0.184893	0.0985662	0.111615	0.197938	0.183924	0.187615
HOMER3	0.000156149	0.000798352	0.000741144	0.00257195	0.000226381	0.000239953	0	0.000452347	0.00028619	0.00055919	0.000327819	0.000388426	0.000397434	0.0016381	0.00111749	0.000852795	0	0.000586622	0.00109597	0.000144679	0.000686296	0.0015212	0	0.00191418	0	0.000126704	0	0	0.00102124	0.000346275	0.000533043	0.000770646	0.000404909	0.00073061	0	0.000147719	0.00123616	0	0	0.000553908	0.000275315	0	0.000766035	0	0	0	0.00179346	0.00297211
SUGP2	1.10772	1.15297	1.18151	1.18928	1.24146	1.07256	1.23921	1.4484	1.35619	1.03776	1.23027	1.04688	1.26262	1.51636	1.49323	1.3068	1.31348	1.36454	1.19643	1.21917	1.31292	1.39073	0.950442	1.39798	1.03892	1.05299	1.16659	0.969797	1.17842	0.942367	1.20946	1.62949	1.29436	1.23303	0.92774	1.2676	1.38563	1.25611	0	1.29668	1.28807	1.19993	1.35402	0.967187	1.04687	1.4859	1.20213	0.997604
ARMC6	0.0643979	0.0603503	0.0805171	0.089801	0.0855013	0.0783009	0.111308	0.101818	0.109875	0.0772863	0.0822781	0.0521658	0.0674249	0.100448	0.0697373	0.0767109	0.0684181	0.0729823	0.113698	0.0794142	0.0939825	0.0875031	0.0664435	0.0901073	0.0982026	0.0741073	0.088726	0.0697083	0.0781062	0.0703256	0.0845287	0.0779044	0.0883425	0.113396	0.0534253	0.0736088	0.101723	0.091355	0	0.0567236	0.0791934	0.0647571	0.0758024	0.098517	0.0778489	0.0825369	0.0717802	0.0889115
SLC25A42	0.247118	0.273548	0.380293	0.273699	0.293378	0.221989	0.510652	0.301634	0.386679	0.277755	0.256851	0.248561	0.257537	0.393352	0.454208	0.373862	0.223779	0.422513	0.313246	0.307434	0.353002	0.425589	0.248687	0.389687	0.257787	0.25972	0.33022	0.187383	0.213277	0.225198	0.279332	0.419123	0.333585	0.374214	0.208221	0.352024	0.418737	0.386066	0	0.308355	0.430688	0.22805	0.348281	0.312774	0.387422	0.68578	0.42256	0.603029
TMEM161A	0.16387	0.192089	0.223211	0.187451	0.185001	0.157151	0.289699	0.230008	0.258817	0.166483	0.134262	0.143278	0.152008	0.27039	0.274173	0.243579	0	0.215296	0.205433	0.203522	0.208958	0.247818	0.126494	0.263905	0.176343	0.155112	0.362475	0.1536	0.205716	0.173052	0.167695	0.217752	0.263033	0.287286	0.106337	0.19828	0.289007	0.217578	0	0.204883	0.239524	0.142974	0.199019	0.254901	0.267698	0.192998	0.212916	0.51324
BORCS8-MEF2B	0.00689414	0.0100501	0.008651	0.00501694	0.00742874	0.00468728	0.00607243	0.0070434	0.00578834	0.00818154	0.00528691	0.010037	0.00529432	0.0110849	0.0153066	0.00738883	0	0.0123188	0.00493318	0.00834825	0.0110616	0.0117148	0.00855271	0.0121745	0.00524176	0.00789582	0.0488849	0.00304479	0.00713944	0.00371847	0.00492136	0.0107797	0.00857262	0.00601928	0.00388687	0.00510484	0.00452793	0.00696392	0	0.00315773	0.00829213	0.00423744	0.00667583	0.00546939	0.00402551	0.0095324	0.0104511	0.0658678
RFXANK	0.0204241	0.0345114	0.0256572	0.0384252	0.0181088	0.0201628	0.0196648	0.0345083	0.0277987	0.0107417	0.0192736	0.0101011	0.0127667	0.0458796	0.0248934	0.0241663	0	0.0292528	0.0257417	0.0190288	0.0217413	0.0196167	0.0100917	0.018218	0.0269689	0.0196689	0	0.0225898	0.0220079	0.0209128	0.022149	0.0257363	0.0317396	0.0147585	0.0101883	0.0126027	0.0327	0.02036	0	0.0219934	0.0181912	0.0165124	0.0247473	0.0428504	0.017206	0.0162442	0.0172888	0.0167505
NR2C2AP	0.0258095	0.0223471	0.0407401	0.0428884	0.0347938	0.0286651	0.0492309	0.0589934	0.0683277	0.0312361	0.0307669	0.0173163	0.0294562	0.0809456	0.0365771	0.0627459	0.312833	0.0456403	0.0578486	0.0313732	0.0456179	0.0601074	0.00871512	0.0523451	0.0315624	0.0253679	0.0474521	0.0388473	0.0568708	0.0327596	0.04124	0.0777307	0.0339643	0.057825	0.0160561	0.0314497	0.0580486	0.0336317	0	0.0420461	0.054305	0.0224363	0.051513	0.0219456	0.0527615	0.0195794	0.0310319	0.0303631
NCAN	0.382613	0.437456	0.461607	0.289714	0.540928	0.494885	0.385131	0.406706	0.485836	0.337252	0.546477	0.367503	0.342258	0.363294	0.742789	0.477794	0.376845	0.778881	0.445213	0.556792	0.543444	0.601157	0.32966	0.570289	0.450794	0.510084	0.364482	0.295163	0.271106	0.362004	0.286735	0.443001	0.473612	0.415761	0.2243	0.506237	0.31907	0.32037	0	0.350158	0.498327	0.202653	0.314261	0.344778	0.571911	0.653804	0.457088	0.174562
HAPLN4	0.191182	0.17254	0.288563	0.158968	0.149737	0.241666	0.482781	0.261625	0.227918	0.226719	0.245996	0.117483	0.17624	0.27068	0.150361	0.150597	0.101359	0.169545	0.422404	0.199098	0.267475	0.235665	0.275292	0.180647	0.422256	0.353745	0.101192	0.178478	0.255525	0.106165	0.216629	0.217678	0.217745	0.328859	0.194005	0.159186	0.493023	0.257422	0	0.268806	0.138232	0.234482	0.149868	0.454275	0.367094	0.155352	0.0497622	0.406086
TM6SF2	0.0184028	0.0169222	0.0226406	0.0164395	0.0137772	0.01404	0.0216975	0.0291786	0.0248059	0.0175621	0.01436	0.0117364	0.0190373	0.0533801	0.0357607	0.0316245	0	0.0348689	0.0200131	0.0227408	0.0215654	0.031334	0.0258381	0.0336014	0.0126924	0.0157078	0	0.0141072	0.0116706	0.0182594	0.0261181	0.0177039	0.0233043	0.0244258	0.0206116	0.0253151	0.0316529	0.0221085	0	0.0235653	0.0235863	0.0221056	0.0303132	0.0188769	0.019271	0.019649	0.0195181	0.131963
SUGP1	0.31323	0.346465	0.329391	0.257418	0.263958	0.216307	0.245524	0.398854	0.340763	0.258864	0.248743	0.286671	0.32488	0.43279	0.459903	0.369904	0.420303	0.382796	0.289127	0.357539	0.319531	0.406621	0.211492	0.384389	0.226422	0.303712	0.304964	0.207031	0.268056	0.239864	0.2991	0.378444	0.379933	0.311637	0.252529	0.367186	0.289658	0.328242	0	0.271428	0.370434	0.272554	0.368227	0.189316	0.245037	0.32671	0.374746	0.136908
MAU2	0.429176	0.421464	0.507332	0.399631	0.406484	0.336029	0.333487	0.538465	0.530324	0.385812	0.359497	0.389037	0.409204	0.658138	0.603993	0.540574	0.732571	0.540694	0.449245	0.501863	0.510548	0.603297	0.340622	0.518276	0.318986	0.366537	0.714648	0.286359	0.438275	0.36732	0.405075	0.610559	0.538218	0.436713	0.350551	0.452985	0.508109	0.418502	0	0.449472	0.504301	0.431188	0.579597	0.227793	0.372863	0.448454	0.525202	0.321337
GATAD2A	0.127265	0.162947	0.238345	0.14653	0.160795	0.16424	0.21795	0.192544	0.207353	0.191742	0.160112	0.142894	0.142121	0.187771	0.22555	0.142971	0	0.181038	0.194646	0.148687	0.192314	0.206334	0.198632	0.216259	0.130965	0.129929	0.245583	0.117453	0.106703	0.13278	0.181382	0.167319	0.165004	0.172835	0.13027	0.210724	0.209297	0.207018	0	0.19614	0.198421	0.115344	0.131292	0.130032	0.151567	0.109746	0.200418	0.445565
TSSK6	0.00287643	0.00131793	0.00378162	0.00186649	0.00218768	0.00168572	0.00356507	0.00111176	0.00476177	0.0024651	0.00133351	0.00115886	0.000607242	0.00428537	0.00377593	0.00322522	0	0.00163245	0.00341261	0.00518892	0.00223296	0.00221544	0.00169957	0.00321253	0.0023672	0.00287589	0	0.00159485	0.00176496	0.0012336	0.00209288	0.00363207	0.00273464	0.00383077	0	0.00260849	0.00459927	0.00250126	0	0.0037687	0.00417539	0.000604338	0.00392182	0.00326477	0.00537222	0.0038415	0.0032533	0.0111587
NDUFA13	0.000270407	0.000213142	0.00171156	0.000556488	0.000749607	0.000360531	0.00422091	0.00111153	0.00189649	0.000849174	0.0014165	0.000508962	0.000673568	0.000453929	0.00048917	0.00105188	0	0.00177316	0.00264173	0.00175126	0.00271046	0	0.00181336	0.00200105	0.000794871	0.00236687	0	0.00119231	0.000646684	0.000572935	0.00247866	0.00230578	0.00122966	0.000980127	0	0.000336889	0.00165322	0.000539595	0	0.0011117	0.00114926	0.000965366	0.0013221	0	0.00190061	0.00577974	0	0.00241246
YJEFN3	0.200572	0.262235	0.329734	0.362389	0.369265	0.33808	0.62474	0.49396	0.521184	0.289914	0.314539	0.20853	0.361479	0.468781	0.334723	0.383981	0.157668	0.37562	0.482558	0.391351	0.381557	0.294945	0.356332	0.394858	0.374647	0.370238	0.408295	0.273783	0.354188	0.265598	0.438176	0.449394	0.381187	0.437344	0.19922	0.287398	0.504544	0.29443	0	0.273172	0.374093	0.294222	0.300527	0.585326	0.49492	0.252384	0.326384	0.490524
CILP2	0.00178313	0.00249694	0.00483014	0.00436962	0.00257175	0.00303933	0.0287437	0.00543811	0.00430396	0.00254184	0.00238056	0.00117776	0.000841641	0.00826793	0.00461632	0.00331498	0	0.0035814	0.00331086	0.00339893	0.00443773	0.00394971	0.00163257	0.00484194	0.00325659	0.00350963	0	0.00244785	0.00473676	0.00188955	0.00499082	0.0064852	0.003867	0.00262859	0.00282494	0.00241262	0.00560047	0.00494344	0	0.00602016	0.00244752	0.00355035	0.00410038	0.00672404	0.00495759	0.00167762	0.00458806	0.0543317
PBX4	0.16006	0.117741	0.146734	0.130535	0.147202	0.108081	0.0656691	0.13944	0.160246	0.136109	0.0752284	0.139571	0.122273	0.145605	0.261976	0.17503	0	0.258775	0.110013	0.224865	0.134783	0.193539	0.126905	0.184382	0.140774	0.161612	0.0417334	0.111145	0.124762	0.1258	0.110224	0.219964	0.179498	0.15231	0.143328	0.125211	0.120936	0.112941	0	0.23295	0.182433	0.0902541	0.212174	0.0880726	0.133496	0.106151	0.258398	0.253155
LPAR2	0.0146698	0.0210035	0.0181655	0.0146498	0.0217427	0.0249201	0.022534	0.0261055	0.0216267	0.0104602	0.00665666	0.00574914	0.011154	0.0193038	0.0301459	0.0116126	0	0.0176422	0.0230031	0.0320475	0.0182964	0.0140977	0.001512	0.0156574	0.0208056	0.0121245	0	0.0214508	0.0182229	0.0183309	0.0129816	0.0313397	0.0304405	0.0129578	0.0136552	0.0150017	0.0296516	0.0170785	0	0.0196975	0.0233576	0.0109135	0.0268544	0.0151346	0.0310202	0.0418323	0.0246591	0.0204935
GMIP	0.0129518	0.0173175	0.0266316	0.0185673	0.0265926	0.0166135	0.0162149	0.0275421	0.0299458	0.0146339	0.0128943	0.0119578	0.017114	0.0390068	0.0272007	0.0218295	0	0.0309993	0.0252086	0.0234933	0.0212221	0.0203349	0.0127002	0.0206252	0.0122794	0.0181461	0	0.0145439	0.0123505	0.0175372	0.0225756	0.0211374	0.0208387	0.0173774	0.010575	0.0226813	0.033299	0.037678	0	0.0213239	0.0310658	0.012346	0.0288531	0.017886	0.0153378	0.0438548	0.0270881	0.00559149
ATP13A1	0.172218	0.239543	0.137853	0.108652	0.136389	0.143955	0.20592	0.24819	0.179627	0.135089	0.165027	0.116979	0.192884	0.216325	0.232043	0.149213	0	0.153513	0.176504	0.206279	0.178906	0.137482	0.0740201	0.154435	0.197753	0.179831	0.374125	0.1745	0.120376	0.145207	0.233964	0.216401	0.227759	0.127938	0.0921366	0.155547	0.193895	0.182637	0	0.153227	0.150382	0.14658	0.164535	0.188124	0.192621	0.182069	0.13027	0.0776995
ZNF101	0.0475678	0.0479072	0.0626721	0.0565875	0.0613377	0.0533862	0.0465595	0.059143	0.0817266	0.0500874	0.0584909	0.0427055	0.0392458	0.0957851	0.0629899	0.0831019	0	0.0713399	0.0643607	0.058169	0.062965	0.0683844	0.031748	0.0835543	0.0420496	0.0519953	0	0.0275271	0.0447543	0.0424926	0.0436872	0.0940929	0.0555813	0.0656934	0.046343	0.0570977	0.058307	0.0440876	0	0.0490869	0.0738056	0.0321379	0.0613632	0.0461565	0.0384536	0.0748465	0.0634963	0.0801939
ZNF14	0.245615	0.219263	0.206219	0.13666	0.152067	0.143695	0.141199	0.169558	0.246591	0.208247	0.239718	0.202631	0.248961	0.253724	0.321438	0.223974	0.121121	0.22639	0.190261	0.212936	0.178897	0.275362	0.167577	0.223576	0.158204	0.208892	0.278967	0.1005	0.142667	0.143265	0.188435	0.259198	0.18688	0.191932	0.185557	0.205721	0.18582	0.17239	0	0.225944	0.212371	0.141026	0.210767	0.132918	0.112228	0.20782	0.256363	0.414587
ZNF506	0.000546876	0.00231266	0.00133891	0.00160684	0.00020576	0.00110942	0.00334595	0.00223694	0.00251913	0.000985527	0.00217053	0.000926841	0.0022543	0.00197517	0.00224922	0.000629942	0	0.00022111	0.00703275	0.00235533	0.00406524	0.00355975	0	0.00360144	0.00140075	0.00165203	0	0.000531438	0.000729034	0.00097803	0	0.00399522	0.00287308	0.0048063	0.00113735	0.00181953	0.00291061	0.00298899	0	0.001022	0.00077366	0.000836144	0.00409625	0.00262614	0.00736062	0.00333363	0.00286081	0.0104155
ZNF253	0.266944	0.232318	0.283844	0.183957	0.192652	0.201636	0.145609	0.212566	0.263867	0.238097	0.174327	0.162033	0.173056	0.276744	0.201333	0.240762	0.157668	0.249479	0.255862	0.209398	0.208969	0.349154	0.147479	0.284169	0.214631	0.22372	0.114859	0.193722	0.226945	0.19323	0.163126	0.291099	0.240629	0.290673	0.201721	0.185177	0.267951	0.171415	0	0.276345	0.205609	0.242406	0.305798	0.170022	0.272917	0.199354	0.249891	0.165248
ZNF93	0.0721804	0.0387993	0.043736	0.0311926	0.0366463	0.0352635	0.0273359	0.0381089	0.0350479	0.0350415	0.0389351	0.0357234	0.0321356	0.0530249	0.0488521	0.0396766	0	0.0481045	0.0312484	0.0438791	0.0478539	0.0895635	0.0336798	0.0344965	0.0220558	0.0390412	0.027906	0.0252517	0.0495176	0.0299709	0.0217982	0.0968325	0.0464062	0.0472226	0.0521107	0.0393759	0.0531569	0.0291662	0	0.0460484	0.0349754	0.0297715	0.0458384	0.0323745	0.0405064	0.0525479	0.0456092	0.0663132
ZNF682	0.130529	0.183695	0.239043	0.26026	0.254845	0.237433	0.190958	0.216293	0.295952	0.218422	0.292589	0.202385	0.18217	0.470186	0.280689	0.373878	0.432831	0.317088	0.230735	0.23335	0.308926	0.427659	0.127852	0.328544	0.153735	0.226989	0.179217	0.170986	0.282043	0.175492	0.142907	0.40686	0.191393	0.288999	0.170503	0.247461	0.28929	0.209926	0	0.19988	0.25816	0.168114	0.259648	0.123953	0.161878	0.162021	0.222956	0.33951
ZNF90	0.0331418	0.0402172	0.0675799	0.0792853	0.0631719	0.0568484	0.131662	0.137473	0.129794	0.0579574	0.0575609	0.0324254	0.05996	0.13662	0.0805498	0.0689559	0	0.0596702	0.175828	0.0716707	0.110232	0.13857	0.037697	0.122604	0.0606168	0.0219959	0.0458644	0.0426886	0.0801033	0.0533023	0.0803706	0.141076	0.0819443	0.16287	0.022308	0.0624002	0.179715	0.0734353	0	0.0714751	0.0534764	0.0300043	0.124361	0.0693495	0.0789613	0.091624	0.0530943	0.168609
ZNF486	0.0304978	0.0282668	0.0346907	0.031339	0.0307268	0.0358571	0.0145431	0.0281282	0.0313289	0.0279637	0.0183947	0.016334	0.0187891	0.0345247	0.0286664	0.0451175	0	0.0398921	0.0267887	0.0281856	0.0255389	0.0514089	0.0145286	0.0439346	0.0211565	0.024253	0.0341968	0.0239427	0.0438947	0.0256812	0.0233105	0.0569188	0.031045	0.0313589	0.0272418	0.0269327	0.0318837	0.0164596	0	0.0383123	0.0267875	0.0355508	0.0457998	0.0141167	0.022399	0.0256321	0.0369531	0.0258803
ZNF737	0.339815	0.273129	0.365677	0.215686	0.259831	0.33103	0.174723	0.317448	0.351609	0.309509	0.331061	0.327016	0.222297	0.314867	0.254477	0.329379	0.484301	0.277065	0.358443	0.250081	0.274783	0.426929	0.272273	0.374775	0.325812	0.387145	0.114595	0.189375	0.202419	0.22103	0.219918	0.459754	0.284931	0.31903	0.273817	0.299971	0.271682	0.242552	0	0.30622	0.284896	0.225717	0.294965	0.269375	0.228816	0.248198	0.268938	0.159948
ZNF66	0.178665	0.131282	0.164898	0.141714	0.114451	0.16276	0.112771	0.158952	0.169785	0.155005	0.153553	0.125656	0.130021	0.240838	0.207344	0.199208	0	0.176734	0.135314	0.149944	0.167848	0.285305	0.10783	0.210891	0.119061	0.150321	0.0987302	0.149614	0.198787	0.125239	0.137684	0.300911	0.179957	0.176139	0.220176	0.158881	0.180103	0.135881	0	0.194926	0.144347	0.207515	0.17944	0.103401	0.154558	0.173264	0.136464	0.105559
ZNF85	0.0897662	0.0558095	0.0758732	0.0604242	0.0590086	0.0559111	0.0365458	0.0606379	0.0754236	0.0571195	0.064696	0.0573405	0.0509163	0.114467	0.207011	0.0953395	0	0.0867949	0.057477	0.0535247	0.0557218	0.11134	0.0669399	0.0961028	0.0380433	0.0763813	0.0138274	0.0541771	0.083244	0.0374081	0.0557029	0.104585	0.0526562	0.0691054	0.054129	0.0599193	0.076069	0.0422351	0	0.0603203	0.0508073	0.0770399	0.0872658	0.0181491	0.0278705	0.053259	0.180561	0.0387677
ZNF430	0.215452	0.155729	0.227643	0.171384	0.166571	0.163765	0.134706	0.215579	0.246313	0.176342	0.18463	0.137951	0.127633	0.294383	0.201534	0.220022	0.192171	0.236628	0.214727	0.166332	0.200024	0.357609	0.113946	0.2549	0.14854	0.158618	0.124562	0.153259	0.270855	0.140173	0.143079	0.358562	0.218306	0.246707	0.143996	0.195808	0.26078	0.157852	0	0.239171	0.182568	0.232463	0.27841	0.104874	0.154569	0.24576	0.186558	0.151347
ZNF714	0.338107	0.358143	0.24404	0.178946	0.134826	0.201679	0.153673	0.26034	0.353611	0.291133	0.217853	0.207274	0.186714	0.340643	0.341226	0.258698	0.278789	0.402736	0.312855	0.32771	0.25557	0.526908	0.198559	0.394357	0.208932	0.252886	0.265128	0.166834	0.343631	0.292597	0.18138	0.405168	0.346904	0.297186	0.230867	0.325226	0.300463	0.259015	0	0.330945	0.218037	0.372692	0.343452	0.226637	0.172129	0.222297	0.241723	0.286013
ZNF431	0.326123	0.306546	0.376244	0.311154	0.286542	0.267922	0.313725	0.34285	0.397982	0.278319	0.334928	0.259349	0.259541	0.467785	0.349368	0.504461	0.100363	0.362658	0.320822	0.300873	0.358469	0.489819	0.174672	0.434057	0.22719	0.289706	0.472255	0.240291	0.314658	0.233556	0.275669	0.480676	0.32218	0.358508	0.271096	0.299674	0.454071	0.338858	0	0.357068	0.436158	0.305464	0.396345	0.216908	0.273617	0.336493	0.361654	0.287382
ZNF708	0.398255	0.322404	0.449407	0.381687	0.377832	0.431964	0.269634	0.451383	0.495989	0.43445	0.39965	0.355716	0.328357	0.506355	0.382849	0.46158	0.223779	0.468834	0.495735	0.372124	0.39181	0.602295	0.221185	0.562734	0.323503	0.380529	0.53868	0.313688	0.376043	0.303934	0.286878	0.497527	0.389969	0.476437	0.313233	0.380498	0.423482	0.333304	0	0.434385	0.391173	0.296474	0.469523	0.230279	0.302234	0.510908	0.408228	0.26466
ZNF738	0.0741954	0.0494059	0.0704981	0.069244	0.0722713	0.0662459	0.0254665	0.06635	0.101255	0.0528105	0.0703078	0.0334835	0.0525692	0.130042	0.0712167	0.113832	0	0.0875697	0.0774652	0.0581183	0.0719695	0.13976	0.021877	0.0874804	0.0600688	0.0578546	0.135299	0.0502497	0.128239	0.0440454	0.047282	0.169832	0.0740644	0.0764616	0.0631218	0.0573381	0.104149	0.0484886	0	0.0647633	0.0747862	0.0824255	0.108047	0.0286123	0.0343327	0.104416	0.0614984	0.034256
ZNF493	0.259817	0.224814	0.292331	0.333032	0.368782	0.368753	0.32773	0.252024	0.359576	0.290823	0.267726	0.206669	0.229252	0.305515	0.298422	0.306169	0.0684181	0.268118	0.280984	0.314833	0.352448	0.285783	0.19754	0.357202	0.302133	0.330933	0.269145	0.247331	0.271293	0.235797	0.174551	0.275578	0.265246	0.303473	0.217115	0.328766	0.392647	0.249786	0	0.226038	0.27826	0.219211	0.268322	0.330372	0.396778	0.214905	0.268034	0.684891
AC010615.4	0.704447	0.690438	0.806053	0.460784	0.622556	0.620853	0.879457	0.710563	0.833039	0.652118	0.531404	0.588813	0.569003	0.750717	0.771617	0.607343	0.807691	0.745146	0.670988	0.60231	0.535407	1.04197	0.601743	0.800564	0.458295	0.666471	0.935724	0.720281	0.627968	0.506595	0.649418	0.994702	0.77969	0.883844	0.655495	0.72519	0.896883	0.524658	0	0.896493	0.607243	0.720672	0.835408	0.55217	0.899184	0.718182	0.780966	1.23625
ZNF429	0.302211	0.333416	0.344746	0.272042	0.253823	0.274734	0.405455	0.36417	0.402531	0.299506	0.341455	0.32572	0.27642	0.529912	0.460653	0.371325	0	0.450514	0.310229	0.293385	0.320438	0.65991	0.249375	0.469073	0.267042	0.283477	0.212829	0.282804	0.285676	0.257763	0.241733	0.558617	0.326234	0.383575	0.355603	0.319695	0.394202	0.329866	0	0.478979	0.335993	0.24418	0.349506	0.300156	0.335812	0.324287	0.32293	0.553865
ZNF100	0.237962	0.220697	0.227502	0.174944	0.190502	0.138295	0.148851	0.185871	0.217421	0.18011	0.155144	0.139001	0.162281	0.280275	0.200689	0.166565	0.107011	0.267898	0.280919	0.214603	0.180086	0.33193	0.0761312	0.176599	0.19694	0.181065	0.177226	0.192866	0.253806	0.128363	0.144834	0.319287	0.242363	0.205638	0.28535	0.238434	0.209468	0.142149	0	0.176301	0.132927	0.221206	0.212195	0.148285	0.138706	0.244995	0.168418	0.101199
ZNF43	0.290397	0.192016	0.236883	0.190545	0.172384	0.153911	0.107198	0.21447	0.231473	0.192769	0.23787	0.20983	0.14213	0.344722	0.292075	0.263624	0.365842	0.279196	0.230568	0.233184	0.239345	0.353668	0.136268	0.250892	0.171683	0.223541	0.0767909	0.148735	0.285368	0.142307	0.181309	0.387303	0.233874	0.194231	0.227394	0.192759	0.235171	0.155595	0	0.279914	0.19284	0.227303	0.279371	0.0805136	0.149745	0.182415	0.196797	0.107026
ZNF208	0.0866942	0.132765	0.273813	0.0813574	0.111322	0.155959	0.198975	0.130876	0.11006	0.174806	0.219037	0.118705	0.0827364	0.0711126	0.0176037	0.197123	0	0.0986393	0.17657	0.207098	0.042189	0.131551	0.0116295	0.175622	0.217928	0.189084	0.289941	0.142828	0.0410346	0.25775	0.0388523	0.247671	0.380926	0.15959	0.0711304	0.140514	0.103027	0.0629397	0	0.0585918	0.0394074	0.0774354	0.110672	0.241466	0.136583	0.042785	0.066525	0.0831817
ZNF257	0.0650423	0.0348715	0.0719545	0.0379845	0.0274872	0.0397448	0.0201239	0.0592828	0.0408879	0.0546959	0.0424192	0.0435011	0.0183928	0.0413997	0.0241007	0.0523014	0	0.0500401	0.058574	0.0568245	0.0346339	0.130594	0.00956795	0.0543487	0.0343526	0.0551013	0.126772	0.0457208	0.0202974	0.0461599	0.0184274	0.0943008	0.0602709	0.0333827	0.0340082	0.0415779	0.0385537	0.0301937	0	0.0446152	0.0286372	0.079446	0.0237597	0.0281484	0.0361722	0.017048	0.0228077	0.0472371
ZNF676	0.0014575	0.00145238	0.00475551	0.00313881	0.00170012	0.00359329	0.00206167	0.000828042	0.0012727	0.00298899	0.00233701	0.000653856	0.000491225	0.00415493	0.000529178	0.00528657	0	0.00125815	0.00108299	0.00287419	0.000154136	0.00517959	0	0.000614758	0.00442903	0.000548128	0	0.00138964	0.00157896	0.0032436	0	0.00304323	0.00151466	0.000456166	0.00101644	0.00555745	0.00192464	0.000427871	0	0.00204635	0.000539749	0.00216158	0.00114288	0.000823462	0	0.00267311	0.00105874	0.00325622
ZNF729	0.00459416	0.00421904	0.0169708	0.0201699	0.00642926	0.00335914	0.00030661	0.000313681	0.00227806	0.00262457	0.00056966	0.00194115	0	0.00169724	0.0011466	0.00535201	0	0.00204713	0.00160413	0.00133132	0.00172729	0.00382523	0	0.00722182	0.00348672	0.00187323	0	0.00333292	0.0176065	0.00713987	0	0.00285347	0.00267346	0.00254416	0	0.00121706	0.00233954	0.00139865	0	0.00197005	0.00158652	0.00209601	0.00217988	0.000634691	0.00131453	0	0.00472784	0.00202652
ZNF98	0.0408247	0.0948608	0.165167	0.165097	0.0708418	0.121111	0.0507111	0.0787551	0.101239	0.0764128	0.0728614	0.0788185	0.0356834	0.139226	0.0538779	0.0909366	0.128436	0.0819806	0.0953104	0.113346	0.0273916	0.177953	0.0218321	0.147946	0.14827	0.114281	0.0935513	0.0564204	0.0652287	0.0493521	0.0514522	0.112631	0.0539249	0.0798826	0.0737741	0.0478476	0.047432	0.0486334	0	0.0965488	0.0871976	0.185175	0.165467	0.0493309	0.094681	0.0500442	0.120945	0.0982313
ZNF492	0.00963207	0.00966083	0.0162136	0.00755509	0.00381086	0.0072108	0.00624125	0.0113757	0.00538881	0.00348987	0.00810583	0.00280905	0.00300919	0.00420532	0.00366291	0.0264835	0	0.0111462	0.00541169	0.00360982	0.00261895	0.016147	0.00250613	0.0158925	0.00666143	0.00431597	0	0.00554545	0.0110645	0.00607806	0.00358645	0.0297607	0.0062282	0.0047694	0.00611074	0.00545682	0.0113276	0.00280651	0	0.00159948	0.0032699	0.0101111	0.0132246	0.00629081	0.00399564	0.00845061	0.00623154	0.00504419
ZNF99	0.0111606	0.00785109	0.019907	0.0186211	0.0105242	0.0131657	0.00990562	0.00998888	0.0247375	0.0133462	0.0141454	0.0126704	0.00558436	0.0281916	0.0206246	0.0219003	0	0.0179032	0.0146513	0.0163074	0.0117062	0.0279836	0.0102096	0.0381574	0.0179363	0.0121761	0.0399667	0.00575756	0.00911775	0.00702448	0.0024376	0.0198439	0.0145502	0.0200124	0.00889932	0.0113779	0.0152987	0.00865977	0	0.0139492	0.0149964	0.0102064	0.0223848	0.00813897	0.00682201	0.0106022	0.0322255	0.0190507
ZNF723	0.0039179	0.00338916	0.00647482	0.00842314	0.00647604	0.00381148	0.00152111	0.00305411	0.00579651	0.00320869	0.00269091	0.029172	0.00179325	0.0055497	0.00263929	0.00696333	0	0.00527669	0.00283578	0.00254858	0.00545336	0.00521762	0.00291799	0.0361524	0.00892553	0.00356578	0	0.00443236	0.0105222	0.00364536	0.00272659	0.00859698	0.00390831	0.00430959	0.000743709	0.00331285	0.0334977	0.00185302	0	0.00476968	0.00420794	0.00364439	0.0027459	0.00337152	0.00268562	0.0179635	0.0064345	0.0140853
ZNF728	0.00150069	0.0010443	0.00214345	0.00381771	0.00112379	0.001951	0.000324151	0.00380512	0.00261096	0.00168709	0.00290158	0.000171298	0.000636877	0.000932851	0.00158183	0.00193693	0	0.00129522	0.000436522	0.000266759	0.000307622	0.000910748	0.0021729	0.0017305	0.00325706	0.00136065	0	0.00256075	0	0.00156393	0.00145594	0.00146386	0.00076144	0.000821471	0	0.000613207	0.00182824	0.000303349	0	0.00233972	0.00142916	0.000853352	0.001635	0.000676958	0.000425068	0	0.00365624	0
ZNF730	0.0169073	0.0139661	0.027466	0.0470813	0.025924	0.0192732	0.0107626	0.00828376	0.0135581	0.0125014	0.0114642	0.00986358	0.00866281	0.0183926	0.0140685	0.0180315	0	0.0163738	0.0140885	0.00843404	0.00996492	0.024128	0.00888181	0.0269318	0.0173517	0.0203494	0	0.0165743	0.0387028	0.0194226	0.00962651	0.0145105	0.010348	0.0140895	0.00872981	0.00931462	0.0116268	0.0103269	0	0.0192646	0.0145219	0.0116444	0.0154582	0.00468516	0.00425664	0.00759827	0.0159353	0.045888
ZNF724	0.00561354	0.00638577	0.00791261	0.00201371	0.00330287	0.00164084	0.00903184	0.00463971	0.00937733	0.00894167	0.00744487	0.00429701	0.00430269	0.0102789	0.00606803	0.00636457	0	0.00712994	0.00588269	0.00340246	0.0033913	0.0157218	0.00814706	0.0106898	0.00301628	0.00468566	0	0.00321532	0.00702135	0.00227722	0.00290489	0.0149899	0.00852073	0.0124403	0.0101754	0.00317126	0.0131813	0.00528959	0	0.010485	0.00400138	0.0114764	0.00524201	0.00593654	0.00470945	0.00705633	0.00413007	0.0831592
AC092329.3	0.241543	0.20471	0.197507	0.122947	0.140524	0.186215	0.184662	0.25811	0.192838	0.161866	0.146449	0.221771	0.168487	0.213697	0.222209	0.128116	0	0.148176	0.169899	0.155002	0.196125	0.235149	0.237257	0.186719	0.141631	0.176478	0.0652403	0.159141	0.128233	0.21365	0.246462	0.310796	0.215899	0.145175	0.161528	0.185565	0.157349	0.214164	0	0.21008	0.162331	0.16025	0.232703	0.144041	0.13982	0.180019	0.106391	0.357085
ZNF91	1.46578	1.46565	1.4161	1.10353	1.17367	1.22916	1.34968	1.40599	1.38187	1.33073	1.46856	1.43818	1.40677	1.37848	1.43232	1.25132	1.34079	1.23097	1.18542	1.29246	1.28302	1.56097	1.52951	1.41985	1.37237	1.38689	1.29006	1.13503	1.1772	1.12677	1.46494	1.57968	1.39334	1.38839	1.44057	1.42584	1.38487	1.30775	0	1.37772	1.33166	1.31579	1.36543	1.38138	1.23659	1.4078	1.40541	1.67844
ZNF675	0.615223	0.616444	0.613847	0.460619	0.518886	0.512397	0.583984	0.56387	0.551684	0.524273	0.488582	0.480435	0.4846	0.502589	0.504496	0.5004	0.337317	0.472927	0.472194	0.42985	0.398772	0.831959	0.442912	0.543332	0.470154	0.576994	0.427049	0.471793	0.669671	0.36824	0.673256	0.948441	0.612212	0.741519	0.688505	0.513697	0.766045	0.628557	0	0.640788	0.50222	0.500396	0.598937	0.534424	0.545236	0.487608	0.596793	0.705018
ZNF681	0.106597	0.0797713	0.118616	0.0917346	0.088368	0.0901037	0.101721	0.0990397	0.110972	0.105857	0.129284	0.0855829	0.0627556	0.139596	0.0635731	0.129668	0	0.0928929	0.108922	0.0697076	0.095278	0.15832	0.0447594	0.122533	0.0917644	0.0897866	0.110271	0.0716664	0.0932366	0.0634948	0.0777362	0.12943	0.0883232	0.117857	0.0948361	0.0913068	0.126845	0.0722668	0	0.138837	0.09086	0.0703928	0.0972023	0.0781179	0.113342	0.0797559	0.0647734	0.0939063
ZNF726	0.0437646	0.0197696	0.0439301	0.027014	0.0257409	0.0278293	0.0221576	0.0340965	0.0276429	0.0285695	0.0294794	0.0236969	0.0249206	0.0443342	0.0160157	0.0319099	0.121121	0.0303487	0.0229296	0.0239	0.0277092	0.0654309	0.00656456	0.0442782	0.0381681	0.0214581	0.0399667	0.0382802	0.0522738	0.0251925	0.0244653	0.0748976	0.0312132	0.0350222	0.029145	0.0097749	0.0323876	0.0209393	0	0.0502034	0.0202876	0.020271	0.0444758	0.0140082	0.0224814	0.016802	0.0274904	0.0773752
ZNF254	0.833567	0.840675	0.813038	0.649767	0.650077	0.733452	0.646574	0.807606	0.764001	0.762426	0.714289	0.81896	0.718299	0.993838	0.915256	0.805271	1.00837	0.833077	0.791218	0.7663	0.799885	0.952204	0.709982	0.817369	0.745141	0.748841	0.71371	0.671678	0.736558	0.716045	0.746266	0.816593	0.809793	0.778955	0.74422	0.828987	0.73215	0.713656	0	0.799383	0.757021	0.741438	0.940213	0.642684	0.638106	0.766212	0.730234	0.526547
UQCRFS1	0.114082	0.106918	0.195639	0.24408	0.176863	0.143753	0.250952	0.265155	0.352923	0.118301	0.174426	0.0713381	0.100752	0.422068	0.156984	0.337822	0.2288	0.225482	0.35199	0.121509	0.21695	0.279617	0.104104	0.379405	0.153864	0.129616	0.266119	0.102258	0.245973	0.0943097	0.161661	0.284774	0.130691	0.261679	0.0677565	0.11181	0.348503	0.16766	0	0.185417	0.23369	0.121433	0.229035	0.139007	0.163095	0.24933	0.14738	0.362393
VSTM2B	0.350941	0.414845	0.452768	0.342552	0.448203	0.359674	0.604407	0.4817	0.540058	0.443626	0.445434	0.34822	0.545255	0.511987	0.443865	0.451777	0.565549	0.489494	0.469835	0.377515	0.331424	0.462349	0.317531	0.524996	0.391039	0.366233	0.137571	0.438738	0.254901	0.647272	0.599251	0.398326	0.469293	0.492096	0.243278	0.50984	0.565289	0.552602	0	0.41775	0.50084	0.274503	0.491887	0.40215	0.427338	1.27203	0.636294	0.26658
POP4	0.057141	0.0501967	0.0665964	0.0569959	0.0506226	0.0478845	0.0699804	0.0879003	0.0944287	0.0521209	0.0671794	0.0342916	0.0446608	0.123029	0.0723566	0.0897223	0	0.0632982	0.0951767	0.0529424	0.067164	0.0868702	0.0309015	0.0911097	0.0505013	0.0468758	0.0949702	0.0464303	0.057443	0.0376982	0.0449353	0.0775621	0.0564728	0.0808035	0.0251131	0.0480962	0.0910957	0.0571296	0	0.0702104	0.0661211	0.0401763	0.078931	0.0476483	0.0672065	0.0829468	0.0445219	0.0909211
PLEKHF1	0.00384173	0.00205453	0.0080164	0.00441248	0.00388772	0.00487299	0.0117391	0.0070184	0.00329011	0.00431668	0.00524598	0.0032147	0.00115656	0.00571622	0.00436325	0.0041457	0	0.00232074	0.00782649	0.003054	0.00437304	0.0114711	0	0.0025577	0.00597578	0.00360728	0	0.00433315	0.0049412	0.00639141	0.00384795	0.0126578	0.00882659	0.00532168	0.00522088	0.00397866	0.0181964	0.0055241	0	0.00662036	0.0019251	0.00592288	0.0114885	0.00285953	0.0106478	0.0135277	0.00162863	0.00504231
C19orf12	0.385073	0.393544	0.481131	0.325886	0.363551	0.343408	0.364311	0.51189	0.524059	0.39703	0.475807	0.403492	0.442174	0.543949	0.619643	0.508149	0.268021	0.492087	0.446084	0.489444	0.435345	0.591963	0.40486	0.561367	0.40803	0.393785	0.270635	0.274316	0.307286	0.354897	0.405268	0.570904	0.498755	0.423182	0.382986	0.473045	0.399343	0.376103	0	0.402079	0.548216	0.311382	0.46636	0.253504	0.349706	0.525219	0.517126	0.274283
CCNE1	0.0285184	0.0288171	0.0431237	0.0254754	0.0325303	0.0354425	0.0378647	0.0443201	0.0463311	0.0321334	0.037856	0.028734	0.0268115	0.0551457	0.0371194	0.032737	0	0.0342792	0.0458867	0.0366767	0.0354935	0.0517535	0.0224576	0.0415863	0.0395867	0.0276475	0.032037	0.0272213	0.0264274	0.0292522	0.0256675	0.0640159	0.0355641	0.045848	0.0209721	0.0290915	0.041735	0.0380437	0	0.0512217	0.0343501	0.0175435	0.0483104	0.0293422	0.0290695	0.0419895	0.0228978	0.0303906
URI1	0.577695	0.642298	0.749535	0.766563	0.777684	0.817993	0.575856	0.634166	0.787453	0.671045	0.736046	0.463597	0.45565	0.772196	0.628408	0.749759	0.684937	0.764382	0.785775	0.661468	0.722369	0.828861	0.352645	0.844048	0.630136	0.618645	0.736144	0.638552	0.461515	0.765057	0.379134	0.629245	0.619471	0.742936	0.355471	0.620948	0.726704	0.625563	0	0.682576	0.699118	0.319488	0.659699	0.614007	0.593559	0.412571	0.644518	0.4247
ZNF536	0.059262	0.0588936	0.0645867	0.0875031	0.074536	0.0594866	0.0525349	0.0662134	0.0609308	0.0302518	0.0363777	0.0455981	0.0424857	0.0576101	0.0432573	0.0366858	0	0.0347135	0.0389424	0.0356638	0.034773	0.0560742	0.0732837	0.0477308	0.0556436	0.0578668	0	0.0635544	0.0879699	0.0652577	0.0667718	0.0785095	0.0601887	0.0457088	0.0528917	0.053941	0.0438198	0.0332474	0	0.0424727	0.0339886	0.0333491	0.053928	0.0393158	0.0308827	0.0287218	0.044415	0.103244
TSHZ3	0.672865	0.641632	0.641273	0.539224	0.541597	0.577495	0.693844	0.704318	0.67451	0.599631	0.66627	0.525656	0.606768	0.601609	0.752328	0.709365	0.33501	0.765539	0.538386	0.620559	0.538486	0.738099	0.642565	0.662911	0.608534	0.591775	0.473678	0.562233	0.427416	0.420874	0.464755	0.668811	0.614504	0.641544	0.476035	0.697824	0.674299	0.710044	0	0.682905	0.715348	0.407269	0.42512	0.618373	0.769105	0.561192	0.619208	0.864365
ZNF507	0.429428	0.371362	0.406575	0.381471	0.342912	0.375114	0.437981	0.449457	0.406048	0.421945	0.433583	0.344436	0.348353	0.402465	0.351907	0.384274	0	0.350189	0.450457	0.389636	0.373924	0.451926	0.26141	0.407908	0.465237	0.375158	0.40495	0.355058	0.406481	0.400864	0.368782	0.440532	0.425133	0.46012	0.326118	0.340533	0.442034	0.397115	0	0.403208	0.345189	0.361204	0.439339	0.354824	0.380266	0.34136	0.335932	0.453302
DPY19L3	0.354129	0.399852	0.367783	0.316486	0.312703	0.31349	0.268359	0.347902	0.329331	0.399202	0.374165	0.310261	0.287169	0.313554	0.440622	0.315831	0.223779	0.264118	0.334118	0.28787	0.367154	0.319688	0.244513	0.476665	0.343129	0.248341	0.0647796	0.195892	0.273689	0.309394	0.290285	0.373049	0.350993	0.226973	0.237012	0.328769	0.311166	0.303908	0	0.424719	0.336337	0.215164	0.434607	0.179565	0.203106	0.217828	0.252801	0.439144
PDCD5	0.269127	0.223304	0.237431	0.253037	0.265391	0.253047	0.277403	0.287371	0.300048	0.178506	0.275491	0.170583	0.198926	0.364736	0.25361	0.309061	0.121121	0.258724	0.250282	0.212563	0.274152	0.386234	0.0944275	0.302929	0.200458	0.203587	0.220376	0.199794	0.309827	0.186518	0.163843	0.404384	0.235515	0.20438	0.178781	0.200367	0.273291	0.171546	0	0.215022	0.226193	0.185392	0.328838	0.12197	0.199525	0.197576	0.150339	0.161002
ANKRD27	0.475056	0.552433	0.567112	0.500786	0.599816	0.423684	0.430879	0.577358	0.544036	0.548287	0.477487	0.53525	0.541412	0.748013	0.739584	0.706115	0.101359	0.70201	0.497767	0.6719	0.544388	0.755216	0.432112	0.615772	0.406131	0.497343	0.515127	0.312888	0.448204	0.404094	0.50351	0.825959	0.67126	0.629047	0.479894	0.606231	0.618307	0.532908	0	0.551166	0.741464	0.477098	0.664709	0.345215	0.575632	0.466184	0.755144	0.33391
RGS9BP	0.000433977	0	0.000485835	0.00022199	0.000278591	0.000245963	0.00143591	0.000577926	0.000542688	0.000213501	0.0005745	0.000435616	0	0	0.00060032	0.000299465	0	0.000467064	0.000483084	0.000342075	0.000811369	0.00186383	0	0.000991976	0.000376688	0	0	0	0.000395832	0.00018519	0.000474994	0.000275148	0.000138071	0.000723322	0	0.000752698	0.000970358	0	0	0.00283152	0.000730933	0	0	0	0	0	0	0
NUDT19	0.0613325	0.0701615	0.091236	0.0627579	0.0727472	0.0752988	0.0711871	0.0817934	0.098206	0.0687159	0.0678984	0.0545948	0.0550675	0.113261	0.0983512	0.104439	0.128436	0.0876325	0.0854671	0.073248	0.0802991	0.115156	0.0693128	0.1117	0.0757453	0.0642185	0.0399667	0.0575014	0.0543315	0.0517755	0.0526535	0.0902454	0.0781845	0.0868301	0.045544	0.0802836	0.08413	0.060673	0	0.084918	0.0827247	0.040993	0.0841376	0.0402922	0.0570748	0.10025	0.097269	0.12184
TDRD12	0.0188585	0.0225461	0.0455065	0.0337096	0.0393007	0.0191957	0.0295436	0.0205879	0.0257432	0.015733	0.0179672	0.00617962	0.0124839	0.0359602	0.0454184	0.0333728	0	0.0462167	0.0248489	0.105989	0.024797	0.026663	0.0221397	0.0302454	0.0259886	0.0330937	0.0417334	0.0152843	0.0343808	0.0224695	0.00882735	0.0359472	0.0243467	0.0235349	0.0279176	0.0239898	0.0328663	0.0325509	0	0.0177982	0.026184	0.0170831	0.0516797	0.0112836	0.0168094	0.0238507	0.0249747	0.117707
SLC7A9	0.0379795	0.0468459	0.0528384	0.049665	0.0311694	0.0260995	0.0551037	0.0550622	0.0389717	0.0560283	0.0360112	0.0651509	0.021342	0.0350083	0.0500821	0.0253583	0	0.0336766	0.0394809	0.0414071	0.0407576	0.0351921	0.0373921	0.0564293	0.0418103	0.0360255	0.0474521	0.0478469	0.0246894	0.0382159	0.0387532	0.0611931	0.0705258	0.0635607	0.0298021	0.0217808	0.0701902	0.0566006	0	0.0514901	0.0503406	0.037624	0.04569	0.0367407	0.0466723	0.0515278	0.0597975	0.0802469
CEP89	0.352138	0.436539	0.457027	0.321145	0.351762	0.280295	0.350144	0.401988	0.480293	0.371649	0.368547	0.380828	0.401726	0.450555	0.562586	0.460236	0.382347	0.419238	0.34643	0.44571	0.383027	0.51816	0.330336	0.516181	0.32824	0.343969	0.506042	0.273153	0.322268	0.307525	0.34734	0.460281	0.509348	0.473403	0.329498	0.477883	0.408963	0.3988	0	0.394173	0.470651	0.351841	0.460372	0.283147	0.334771	0.422793	0.560588	0.363281
FAAP24	0.00964578	0.0119961	0.0162502	0.01969	0.0130687	0.0075799	0.00469946	0.0080605	0.0129451	0.00495617	0.00443163	0.00433488	0.00716236	0.0351793	0.0116269	0.0171309	0	0.0127338	0.00836648	0.00734697	0.0104392	0.0183181	0.0065	0.0110898	0.0115646	0.0103891	0	0.00541037	0.0188091	0.00859649	0.0039064	0.0194428	0.00882474	0.0129165	0.00730109	0.00413243	0.00998801	0.00391947	0	0.00829074	0.0108067	0.00673842	0.0151147	0.00317281	0.00427662	0.00526701	0.0113469	0.0192415
RHPN2	0.0423152	0.0453905	0.0568672	0.0955373	0.0731	0.0384169	0.0416414	0.029656	0.0921591	0.0330602	0.0476654	0.0430984	0.0544131	0.0949744	0.0715394	0.0971299	0	0.0880705	0.0408947	0.0784874	0.0572764	0.0765845	0.0508867	0.0668948	0.0531828	0.0543404	0.164709	0.0236774	0.0651228	0.0539414	0.0435836	0.102346	0.0583825	0.0505031	0.0328061	0.0541076	0.0545517	0.0384174	0	0.103796	0.0821293	0.0211814	0.0647421	0.0178838	0.0190204	0.0533802	0.0897702	0.0546431
GPATCH1	0.16255	0.1702	0.193338	0.153279	0.130851	0.126358	0.118434	0.168254	0.186915	0.162485	0.134281	0.145588	0.163596	0.227378	0.195007	0.17202	0	0.169088	0.147907	0.158875	0.156154	0.25516	0.107685	0.192423	0.145518	0.140254	0.0756954	0.0982667	0.148025	0.123244	0.165673	0.203824	0.171135	0.178167	0.131835	0.162029	0.170947	0.153572	0	0.145311	0.162834	0.148431	0.174383	0.11002	0.126149	0.188083	0.19087	0.0992718
WDR88	0.0326603	0.0428323	0.0919776	0.140484	0.151508	0.0632106	0.0266105	0.0433373	0.079723	0.0261678	0.0226224	0.0254941	0.0207499	0.111181	0.0461534	0.106439	0	0.119779	0.0768564	0.0544984	0.0763548	0.0655055	0.0265307	0.137598	0.0305819	0.0245938	0.110478	0.030725	0.114355	0.060005	0.0248541	0.0824461	0.0326833	0.0563376	0.0153574	0.0399409	0.0440633	0.0195075	0	0.0325575	0.0621536	0.0480791	0.0806942	0.0161925	0.0401255	0.0687562	0.08732	0.0744936
LRP3	0.273377	0.338725	0.369341	0.294688	0.367971	0.295887	0.416	0.421961	0.489974	0.312024	0.326115	0.262182	0.392611	0.480591	0.430273	0.408379	0.101359	0.359109	0.417123	0.393812	0.421584	0.4215	0.327495	0.4896	0.343917	0.336348	0.270378	0.267536	0.280375	0.247318	0.384521	0.483779	0.372127	0.430638	0.219766	0.364663	0.500626	0.471238	0	0.374376	0.446334	0.278577	0.325836	0.349707	0.40106	0.305332	0.475398	0.29938
SLC7A10	0.00427534	0.00470505	0.00500292	0.00877788	0.00828588	0.00262601	0.00631205	0.00504917	0.00550964	0.00321971	0.00316465	0.00692266	0.00161685	0.00686932	0.00363932	0.0038619	0	0.00397431	0.00302632	0.00126399	0.00311179	0.00367687	0.00852408	0.00482974	0.00468365	0.0035317	0	0.00646781	0.0072151	0.00498431	0.00798389	0.00641022	0.00633532	0.00440296	0.00229655	0.00396858	0.00363835	0.00462577	0	0.00126716	0.00214092	0.00403041	0.00142943	0.00450721	0.00164073	0.00419343	0.00509308	0.00697608
CEBPA	0.0239931	0.0306842	0.0605921	0.0330802	0.0370431	0.0403477	0.10305	0.0599582	0.0742621	0.0494708	0.076587	0.0206445	0.0426565	0.0580864	0.0246311	0.0443509	0	0.0283911	0.0992099	0.0276796	0.0373149	0.0768992	0.0351829	0.053678	0.0811018	0.0500752	0.0480592	0.0524623	0.036769	0.0406772	0.055104	0.0716418	0.0377287	0.0722013	0.0217052	0.0307805	0.0839336	0.047936	0	0.0905608	0.0415735	0.0355841	0.0514027	0.0587526	0.0450031	0.0521467	0.0322731	0.0755037
CEBPG	0.107536	0.108987	0.132937	0.105879	0.117658	0.133518	0.338986	0.158109	0.162486	0.13623	0.18576	0.109676	0.136374	0.189332	0.124	0.143084	0	0.139623	0.162913	0.103275	0.127357	0.182653	0.0545317	0.177776	0.146729	0.135356	0.0874188	0.122857	0.12236	0.0845405	0.118909	0.176844	0.146981	0.142824	0.0684457	0.12398	0.171212	0.156922	0	0.155055	0.139049	0.104703	0.122876	0.159451	0.141464	0.160191	0.103686	0.475392
PEPD	0.203187	0.254306	0.315015	0.241442	0.26417	0.224986	0.316929	0.366277	0.400858	0.322373	0.30976	0.311237	0.275417	0.349217	0.379731	0.370924	0.362481	0.349827	0.31695	0.317556	0.340889	0.398093	0.319621	0.438352	0.271565	0.217076	0.226564	0.192621	0.219608	0.221513	0.242176	0.263858	0.355199	0.322235	0.192986	0.362599	0.334354	0.322368	0	0.273274	0.390592	0.258083	0.216641	0.191245	0.2439	0.410115	0.499973	0.427172
CHST8	0.0469376	0.0994192	0.0998404	0.072096	0.155732	0.0478365	0.0661379	0.0880974	0.117031	0.0893019	0.0616692	0.0639303	0.0870867	0.0756559	0.0704139	0.101962	0.100363	0.0723244	0.0778061	0.0699281	0.0991004	0.0962531	0.119544	0.116885	0.0739729	0.0672705	0.0138274	0.0498011	0.048853	0.0643136	0.0824557	0.059415	0.0720817	0.0851494	0.0384791	0.0976931	0.071115	0.0891143	0	0.0717687	0.115277	0.0323299	0.0604252	0.0676316	0.0770911	0.144106	0.221486	0.406624
KCTD15	0.0410287	0.0821799	0.0646852	0.0648231	0.125675	0.0668107	0.106213	0.11913	0.111784	0.0741328	0.0717102	0.0602353	0.135554	0.0985999	0.0572744	0.0729669	0	0.076831	0.0900967	0.0920736	0.0744439	0.0894448	0.0648439	0.0798758	0.0888766	0.117571	0.0669784	0.0710478	0.0395544	0.0610286	0.0578257	0.0597922	0.0778632	0.0893354	0.0200992	0.0765962	0.0696354	0.059906	0	0.0835728	0.111789	0.0401216	0.0582028	0.0799412	0.0492272	0.118655	0.0956121	0.125887
LSM14A	0.875358	0.889874	0.904502	0.809849	0.880101	0.857803	0.929579	0.827493	0.87898	0.852894	0.793688	0.738727	0.842832	0.961406	0.83806	0.856424	0.575884	0.823826	0.856578	0.873351	0.906516	0.909532	0.691994	0.866893	0.811747	0.860826	0.93936	0.786879	0.875916	0.880176	0.741471	0.903485	0.88265	0.929591	0.718343	0.873149	0.903751	0.856807	0	0.868513	0.84288	0.772745	0.9213	0.742463	0.827064	0.879849	0.868424	0.857548
KIAA0355	0.259231	0.30988	0.372847	0.349134	0.323112	0.289753	0.420469	0.328654	0.405719	0.340296	0.291355	0.272668	0.249034	0.394908	0.422255	0.357692	0.337317	0.359694	0.339731	0.339408	0.347059	0.416254	0.261662	0.424018	0.283064	0.280628	0.42304	0.239647	0.264348	0.271029	0.271158	0.372381	0.381314	0.378104	0.220506	0.367576	0.402673	0.360279	0	0.348264	0.409093	0.215671	0.348169	0.295384	0.359494	0.37437	0.412003	0.592357
GPI	0.701296	0.869217	0.97092	0.713859	0.698299	0.562954	0.843355	1.01496	1.04666	0.802262	0.871322	0.846024	0.99562	1.2256	1.20838	1.00994	1.07713	0.935716	0.782989	0.937659	0.87958	1.08327	0.840777	1.05348	0.639422	0.654559	0.875195	0.43853	0.625209	0.661166	0.845195	0.969116	1.10719	0.827937	0.822621	1.07299	1.02975	0.990496	0	0.876169	1.10675	0.885053	0.947206	0.627787	0.778778	1.17672	1.18417	0.716023
AC092073.1	0.00247377	0.00512343	0.00510862	0.00553162	0.00475358	0.00375077	0.00105102	0.0046144	0.00623037	0.00458643	0.00509243	0.00479401	0.0062859	0.00822464	0.00562308	0.00395181	0	0.00414894	0.00457056	0.00601866	0.00485469	0.00484927	0.00794388	0.00588773	0.00137384	0.00120306	0	0.00242283	0.0024514	0.00513779	0.00189151	0.00538213	0.00230258	0.00504026	0.00125639	0.00473364	0.00399616	0.00264053	0	0.00453547	0.00459889	0.00139167	0.00854206	0.00316447	0.000974475	0.00657924	0.0031243	0.00871563
PDCD2L	0.0536871	0.06964	0.0675645	0.0449609	0.0469114	0.0541691	0.0677969	0.0724255	0.0666586	0.0487726	0.0559281	0.0547093	0.0556636	0.0880206	0.0760034	0.0687588	0.121121	0.064749	0.0686859	0.0579919	0.071605	0.0812756	0.0342263	0.0736392	0.0439275	0.0512477	0.0753581	0.0351666	0.0559967	0.0453359	0.0548795	0.0833243	0.0545536	0.0655956	0.020908	0.0552464	0.081851	0.0540598	0	0.0678961	0.0651306	0.0262334	0.0693962	0.0301824	0.0502458	0.0754828	0.0540293	0.0708632
UBA2	0.607007	0.648049	0.817602	0.644401	0.619983	0.636667	0.799005	0.779586	0.80027	0.697462	0.700792	0.583333	0.65589	0.914928	0.758882	0.803695	0.488465	0.746026	0.782359	0.65212	0.735299	0.977859	0.546153	0.867093	0.733003	0.624191	0.7144	0.520562	0.754083	0.488494	0.568207	0.934349	0.743139	0.828077	0.554993	0.703342	0.855576	0.738576	0	0.77274	0.710265	0.624375	0.744583	0.612275	0.677719	0.943745	0.716827	0.518441
WTIP	0.136011	0.158806	0.147656	0.113808	0.166397	0.118155	0.116277	0.170204	0.200224	0.098068	0.134643	0.156023	0.142376	0.21769	0.210943	0.156237	0.154238	0.145561	0.131226	0.160665	0.141838	0.198818	0.129751	0.182998	0.105299	0.120232	0.0138274	0.100738	0.120212	0.0997124	0.0844629	0.304021	0.140316	0.104868	0.0899851	0.163234	0.115641	0.0978416	0	0.180916	0.203495	0.131988	0.271412	0.108502	0.0838489	0.0868157	0.165256	0.176949
SCGB2B2	0.458172	0.455969	0.387874	0.26488	0.318491	0.32534	0.323999	0.402691	0.356432	0.38194	0.439842	0.393753	0.366804	0.486537	0.488816	0.393677	0	0.406811	0.343518	0.446262	0.395538	0.438526	0.261036	0.465421	0.335854	0.371504	0.147615	0.273318	0.274358	0.344855	0.335252	0.44602	0.439981	0.341872	0.483679	0.395059	0.413404	0.440107	0	0.326565	0.328257	0.3272	0.349649	0.204896	0.372634	0.339707	0.448625	0.424604
ZNF302	0.407303	0.345917	0.485146	0.490193	0.480401	0.418994	0.522338	0.503944	0.695149	0.376813	0.427626	0.233238	0.312161	0.965283	0.458295	0.691575	0.157668	0.679893	0.68565	0.380631	0.533985	0.78986	0.157029	0.76948	0.389242	0.358878	0.337688	0.355372	0.541909	0.306292	0.271554	0.920025	0.424391	0.750464	0.244332	0.353218	0.834226	0.442632	0	0.515152	0.534761	0.335203	0.630611	0.22005	0.404407	0.480818	0.451962	0.342995
ZNF181	0.0817441	0.0716831	0.0982337	0.0545958	0.0661072	0.0718796	0.081566	0.0821324	0.0917876	0.0876542	0.0905132	0.0626018	0.0647117	0.114945	0.0735723	0.0724534	0	0.0699522	0.0896775	0.0689432	0.0740149	0.107971	0.0428444	0.0901885	0.0621928	0.0746936	0.132384	0.0687413	0.0527962	0.0652453	0.0812361	0.118961	0.0727361	0.10545	0.0586485	0.0833743	0.132214	0.0817533	0	0.100961	0.0721976	0.0621919	0.0713274	0.085747	0.0727978	0.0708859	0.0515636	0.0722893
ZNF599	0.00441311	0.00317172	0.00264304	0.00502427	0.00482286	0.00738357	0.00548704	0.00516383	0.0043859	0.00658724	0.00345946	0.000275557	0.0058096	0.00546768	0.00184467	0.00386515	0	0.00583098	0.00461751	0.00401347	0.00373398	0.00747638	0.00458741	0.00717541	0.0108238	0.00153971	0	0.005199	0.00519243	0.00147135	0.00273011	0.00993841	0.00387741	0.00368146	0	0.00247548	0.00270185	0.00317407	0	0.00607613	0.00214156	0.00159005	0.000582033	0.00223288	0.00305737	0.0106975	0.00872997	0.00812321
ZNF30	0.168739	0.141245	0.207181	0.128324	0.126171	0.0994638	0.19311	0.170156	0.20845	0.171336	0.101607	0.0946466	0.135224	0.238667	0.205365	0.220924	0.260589	0.170186	0.179076	0.150569	0.122096	0.266759	0.110078	0.219148	0.141744	0.120089	0.243413	0.0806667	0.173051	0.118215	0.148186	0.18405	0.188831	0.240592	0.0873089	0.184162	0.305135	0.203526	0	0.204882	0.19239	0.152247	0.293468	0.12975	0.174664	0.121099	0.186782	0.130728
ZNF792	0.00211221	0.00243362	0.00223341	0.00140821	0.000482139	0.00282174	0.00209166	0.00323455	0.00195751	0.00246889	0.00241918	0.00104126	0	0.00390331	0.00276067	0.00139803	0	0.00124956	0.00272263	0.00214645	0.00125187	0.00437217	0.00327264	0.000628663	0.00445079	0.000710262	0	0.00214789	0.00298683	0.000607706	0.000491727	0.00740454	0.00251238	0.00146592	0.00250326	0.00350615	0.00332043	0.000342795	0	0.00563254	0.000724591	0.00145093	0.00228604	0.00194325	0.0032192	0	0.00429074	0.00487529
GRAMD1A	0.136172	0.16065	0.178019	0.118842	0.120657	0.116797	0.243983	0.216858	0.184353	0.153398	0.166227	0.119405	0.158808	0.189128	0.211719	0.174774	0	0.131071	0.186435	0.134498	0.144051	0.220359	0.159475	0.203587	0.156687	0.107641	0.0873645	0.135905	0.128919	0.107148	0.212173	0.260045	0.1688	0.183388	0.080221	0.155459	0.245378	0.189515	0	0.222766	0.173658	0.163903	0.204062	0.150428	0.182711	0.163566	0.180407	0.230592
SCN1B	0.304857	0.272707	0.38921	0.316028	0.270802	0.350965	0.503329	0.475298	0.40628	0.324099	0.297055	0.177772	0.28828	0.58667	0.303529	0.335089	0.122572	0.357194	0.635968	0.287126	0.465648	0.469833	0.279744	0.361059	0.389436	0.26825	0.270918	0.300121	0.492679	0.245526	0.37919	0.497734	0.401153	0.395454	0.2151	0.262019	0.688656	0.346629	0	0.305488	0.243385	0.327844	0.362181	0.375149	0.402129	0.491218	0.155008	0.30701
HPN	0.0203056	0.0212893	0.0322449	0.0294478	0.0207793	0.0230085	0.00981079	0.0127714	0.0223168	0.0165464	0.00827627	0.0110615	0.0134196	0.0243299	0.0333248	0.0182842	0	0.034378	0.0184433	0.0227595	0.0224761	0.0249866	0.0249703	0.0194424	0.0109869	0.012305	0	0.0114199	0.0247248	0.0264276	0.0132514	0.025202	0.0223617	0.0170309	0.00524553	0.0426475	0.014423	0.0140149	0	0.0134659	0.0219672	0.00881262	0.0182055	0.015477	0.00982337	0.0347668	0.0128347	0.203618
FXYD3	0.00226482	0.00129636	0.00279114	0.000524896	0.00112738	0.00159189	0.00601389	0.00167188	0.00204372	0.000533961	0	0.000410114	0.000620868	0.00222975	0.00190536	0.00137128	0	0.00139233	0.00263963	0.000769784	0.00317374	0.00164053	0.00193342	0.000503727	0.000327873	0.000903467	0.0873044	0.000505458	0.00222532	0.00299595	0	0.00189933	0.00171928	0.00139471	0	0.000984102	0.00347734	0.000876587	0	0.00123554	0.00118927	0.00135528	0.000537987	0.000578756	0.0030494	0.00398785	0	0.0747054
LGI4	0.455556	0.71889	0.54903	0.400096	0.461571	0.577032	0.622929	0.736954	0.797187	0.490778	0.591814	0.393866	0.35658	0.666749	0.491969	0.56179	0.368127	0.666033	0.718086	0.63392	0.565796	0.616911	0.512877	0.541328	0.482567	0.430251	0.334064	0.702209	0.457627	0.499605	0.689942	0.624409	0.896151	0.608804	0.291363	0.506338	0.636897	0.576007	0	0.45788	0.427931	0.688782	0.918053	0.594123	0.621048	0.814337	0.591266	0.375943
FXYD1	0.0492963	0.0754908	0.0865027	0.202179	0.148268	0.0959653	0.154375	0.174644	0.168004	0.0696382	0.108627	0.0447762	0.0824882	0.201975	0.0882926	0.112935	0.155361	0.150704	0.187273	0.0957106	0.151295	0.0863482	0.029511	0.126561	0.0659434	0.0442557	0.0961354	0.108269	0.130174	0.120329	0.121756	0.132045	0.107567	0.14499	0.0258653	0.0674101	0.193238	0.135482	0	0.0714937	0.0732478	0.0668498	0.221375	0.0782918	0.112294	0.129241	0.0644635	0.0335909
FXYD7	0.451769	0.527289	0.600216	0.520283	0.553864	0.517028	0.797027	0.769576	0.82202	0.519474	0.802571	0.523044	0.731925	0.932611	0.727747	0.791364	0.280918	0.842571	0.886609	0.589487	0.67948	0.923869	0.643459	0.914136	0.670962	0.591876	0.562907	0.385084	0.464447	0.429977	0.512013	0.616012	0.609743	0.703109	0.401566	0.64874	0.723473	0.612105	0	0.576568	0.755376	0.667222	0.588347	0.700786	0.653367	0.635026	0.644355	0.579797
FXYD5	0.0176673	0.0459325	0.0255588	0.0347558	0.0642959	0.0488783	0.0784424	0.0447659	0.0503222	0.0315806	0.0375752	0.049739	0.0687577	0.0370588	0.0401622	0.0386469	0	0.0315913	0.0333022	0.0411293	0.0419133	0.0254283	0.0490841	0.0483736	0.0273154	0.0360403	0	0.0327155	0.013004	0.0488498	0.0321021	0.021964	0.0299915	0.0327075	0.013025	0.064047	0.0275896	0.071251	0	0.0305214	0.067303	0.0219431	0.0169352	0.0812002	0.0275694	0.0320616	0.0725867	0.06168
FAM187B	0.000575946	0.00143955	0.00210774	0.00213933	0.00330298	0.00053134	0.00200686	0.00250314	0.00232935	0.00168094	0.000999178	0.00171145	0.00165314	0.00329477	0.00187992	0.00212295	0	0.0012711	0.00258959	0.00344923	0.00165937	0.0023574	0.00167695	0.00109197	0.000245129	0.000537347	0	0.00178461	0.0012863	0.00138481	0.00239604	0.00363861	0.00255886	0.00150541	0.00121641	0.000469114	0.00361333	0.00103947	0	0.00153471	0.00136823	0.00139266	0.00248007	0	0.00166983	0.00574597	0.00168775	0.00819916
LSR	0.0223118	0.0337094	0.0533774	0.0658484	0.0586058	0.0291519	0.00895266	0.0158064	0.0368128	0.0170277	0.0122724	0.00660244	0.0064985	0.0552218	0.0172913	0.0335389	0	0.0372982	0.0315781	0.0212141	0.0342916	0.0360542	0	0.0503794	0.0243999	0.0224534	0	0.0179609	0.0468064	0.0345368	0.00614098	0.0305815	0.0125264	0.0253704	0.0022467	0.0202899	0.0194132	0.00796281	0	0.01588	0.0290505	0.01235	0.035351	0.00459971	0.00939064	0.023836	0.0309964	0.0311451
USF2	0.25831	0.266332	0.329863	0.230427	0.239482	0.248091	0.597064	0.45801	0.35611	0.315113	0.370566	0.207349	0.35688	0.432332	0.327509	0.313853	0	0.285269	0.448644	0.302218	0.338238	0.336646	0.28711	0.300575	0.357955	0.287054	0.0825576	0.296368	0.270641	0.245366	0.406424	0.454256	0.359624	0.354447	0.20186	0.279044	0.489821	0.38732	0	0.317403	0.284992	0.299875	0.333007	0.382868	0.340998	0.355762	0.289999	0.526753
HAMP	0.00299315	0.00394586	0.00377111	0.00838485	0.00603163	0.00438139	0.0110657	0.0131886	0.00762165	0.00142494	0.00148451	0.00269874	0.00441543	0.00681637	0.00257625	0.00283166	0	0.00439033	0.0100847	0.00669925	0.00594484	0.00780561	0.00488198	0.00524013	0.00290671	0.00369894	0	0.00714597	0.00941122	0.00920184	0.00939181	0.00845875	0.00824748	0.00875457	0	0.00181719	0.00797672	0.00518683	0	0.00191075	0.00365566	0.0043182	0.00665241	0.00613018	0.00812418	0	0.00507062	0.00378435
MAG	0.02929	0.0309256	0.0287579	0.0345708	0.0276965	0.0362135	0.0355981	0.0329153	0.0271931	0.00974691	0.0106672	0.0131308	0.0177622	0.0151909	0.0167509	0.0167781	0	0.011813	0.0151048	0.0202976	0.0211843	0.0237892	0.0423889	0.0431342	0.0245678	0.0207049	0	0.0337208	0.0394817	0.0267593	0.048737	0.0298475	0.0252436	0.012735	0.0173323	0.0110778	0.0151173	0.0246923	0	0.00949125	0.0103191	0.014036	0.0216829	0.0179727	0.0209984	0.0209027	0.0227526	0.0461198
CD22	0.0130483	0.0166962	0.0194557	0.0233414	0.0259081	0.0163465	0.0153328	0.0167514	0.0216035	0.00844458	0.01315	0.0114354	0.0136052	0.0190553	0.0163714	0.006081	0.155361	0.00711726	0.00906767	0.00859251	0.0117899	0.016779	0.0179533	0.0190887	0.0131625	0.0190929	0.0708618	0.0171577	0.0272013	0.0173803	0.0203035	0.0183296	0.0159674	0.0147484	0.0164332	0.00873621	0.0140037	0.0109693	0	0.00803866	0.00936297	0.00740542	0.0162055	0.00872892	0.00658075	0.00415595	0.00778526	0.0244557
FFAR1	0	0	0.000476737	0.000386379	0.000610696	0	0	0	0.000400388	0	0.000275275	0.000307463	0	0.000475533	0.000226548	0	0	0	0.000289248	0	0	0	0.00235039	0	0.000154297	0	0	0.000473953	0	0.000201545	0	0	0	0	0	0.000234286	0.000262635	0.000499953	0	0	0	0	0	0	0	0	0	0
FFAR2	0.000659195	0.00167833	0.00383589	0.00361875	0.00248327	0.00110489	0	0.000542751	0.00108744	0.000335205	0	0	0.00035493	0.00050526	0.00111671	0.00103301	0	0.000397068	0.000165202	0.00031022	0.00106959	0.000414629	0	0	0.00136666	0.00107639	0	0.00197411	0.00231618	0.000658557	0.000809861	0.000259613	0.000231532	0.000432646	0	0.000144352	0.000879836	0	0	0	0.000245972	0	0.00063202	0	0	0	0	0.0159432
KRTDAP	0.00576798	0.00841951	0.00669319	0.00215643	0.00374719	0.00362891	0.0134127	0.0113014	0.00394554	0.00904305	0.00882357	0.00092232	0.00789784	0.00727649	0.00958573	0.00281187	0	0.00557168	0.00364394	0.00527187	0.00464245	0.00747201	0.00613026	0.00276578	0.00701465	0.00743357	0	0.0114487	0.00701633	0.0053465	0.00550562	0.00698391	0.0126588	0.0112714	0.00250355	0.00694617	0.0112963	0.00862972	0	0.00728807	0.00797779	0.00826952	0.00378327	0.0165384	0.00529988	0	0.00464794	0.0809487
DMKN	0.130222	0.16684	0.181524	0.134404	0.0775752	0.0805094	0.0549016	0.202334	0.131533	0.0956121	0.09332	0.0717017	0.119222	0.24353	0.199078	0.120741	0.376845	0.179888	0.161621	0.154414	0.155879	0.307125	0.0737365	0.138227	0.0901674	0.115749	0.107395	0.144778	0.199222	0.0832167	0.0742457	0.170691	0.211943	0.130294	0.0682548	0.105491	0.156356	0.114704	0	0.126045	0.110857	0.0976887	0.192763	0.058531	0.0929194	0.0600136	0.0796685	0.0815059
SBSN	0.00215713	0.00496089	0.00170411	0.00235709	0.00133324	0.00437724	0.00365487	0.00359782	0.00353093	0.000921213	0.00176803	0.00309198	0.00118718	0.00386732	0.00253629	0.00197099	0	0.000825623	0.00152835	0.00257693	0.00195899	0.00274325	0.00372691	0.00118832	0.00290617	0.00162084	0	0.00157026	0.00245774	0.00329551	0.00246311	0.00571202	0.00351271	0.00161854	0	0.00314339	0.00352129	0.00223082	0	0.0033228	0.001955	0.00235988	0.00268128	0.00256966	0.00288486	0	0.00439175	0.0229716
GAPDHS	0.00530708	0.00293234	0.0150131	0.0275512	0.0166688	0.0117802	0.00784051	0.00668813	0.0184549	0.00406322	0.00832861	0.00432438	0.0012593	0.0145404	0.00372233	0.0121385	0	0.00804026	0.0146262	0.00872831	0.0105277	0.0234914	0	0.0234028	0.00234864	0.00402621	0	0.0114883	0.0302445	0.0155851	0.00306598	0.0241745	0.00838053	0.0115319	0.00363481	0.00702531	0.00762139	0.0038349	0	0.00391105	0.00555772	0.00493184	0.0269705	0	0.00624705	0.0205293	0.0102561	0.00736026
TMEM147	0.0526812	0.0483981	0.0795749	0.0866151	0.0613084	0.0711945	0.132814	0.0923988	0.0911141	0.0423402	0.0695295	0.0277397	0.0478398	0.13421	0.0571185	0.0963931	0	0.0878632	0.119455	0.0558514	0.0757653	0.0815063	0.0332937	0.0998338	0.0859811	0.0486406	0.222769	0.0748795	0.111079	0.0535032	0.0669728	0.0872028	0.0588164	0.0865902	0.020478	0.0432519	0.11891	0.0626817	0	0.0643414	0.0649009	0.0547467	0.0648506	0.0771533	0.103179	0.0922163	0.0329786	0.0743709
ATP4A	0.0423381	0.0553416	0.0561525	0.0736645	0.0412516	0.0371441	0.0767243	0.0553486	0.0555274	0.043103	0.0306741	0.0269351	0.0642822	0.0626117	0.0520209	0.056558	0	0.0550414	0.0546048	0.0625214	0.0550586	0.0409831	0.0324534	0.0523213	0.0521729	0.0526011	0.053151	0.0902206	0.0579505	0.0427453	0.0629764	0.0485648	0.0390513	0.067143	0.0209769	0.0409416	0.0731715	0.0634323	0	0.0330325	0.0332874	0.0483351	0.0431332	0.0640154	0.0652955	0.0170514	0.0965557	0.0834253
HAUS5	0.0515807	0.0509274	0.0542604	0.0448348	0.0304075	0.0333483	0.0504498	0.0654141	0.0437887	0.0340906	0.0258889	0.0246454	0.0364151	0.0844524	0.0726598	0.0595091	0	0.0645568	0.0500475	0.0538828	0.0465258	0.0670437	0.0245934	0.0579232	0.0347863	0.0354883	0	0.0626761	0.0480564	0.0370378	0.0512994	0.0703096	0.0628927	0.0954647	0.0249284	0.0318782	0.066066	0.0534107	0	0.0343104	0.0361887	0.0546741	0.0737508	0.0404259	0.0523859	0.0319694	0.0305501	0.0440992
RBM42	0.049693	0.0353256	0.0490693	0.0397275	0.0296531	0.0432088	0.133814	0.0714103	0.0531286	0.0569493	0.0844055	0.0308803	0.0471735	0.0795673	0.0464051	0.0494101	0.0684181	0.037624	0.0789002	0.0362535	0.0397792	0.051579	0.0250589	0.0495742	0.0887562	0.0422694	0.0488849	0.0379112	0.0492413	0.0331905	0.0808167	0.0560828	0.0514833	0.0487212	0.0375565	0.0321236	0.056776	0.0477409	0	0.0423368	0.0399471	0.0533102	0.0392245	0.0729416	0.0616576	0.0658251	0.0317995	0.081477
ETV2	0.000643919	0	0.000544613	0.000386941	0.000191704	0	0.000360252	0.000541143	0.000295848	0	0	0.00036059	0	0.000419591	0	0	0	0	0.000282273	0	0.000268146	0	0	0.000857008	0	0.000176406	0	0	0.000317198	0.000321977	0.00161535	0.000591756	0.000278956	0.000366176	0	0.000493139	0.00027397	0	0	0.000419732	0	0.000280495	0.000172644	0	0.000511092	0	0	0.00423872
COX6B1	0.190814	0.160718	0.305501	0.412076	0.298592	0.27349	0.498185	0.292752	0.280803	0.157438	0.255501	0.0960355	0.162202	0.41167	0.158716	0.276981	0.101359	0.210913	0.432095	0.167529	0.27208	0.28364	0.138997	0.260923	0.344851	0.179257	0.16079	0.275232	0.601533	0.198653	0.201836	0.325656	0.203965	0.334085	0.0907552	0.131946	0.422262	0.211026	0	0.214771	0.22252	0.261943	0.282698	0.293264	0.390597	0.225161	0.114589	0.264681
UPK1A	0.00393457	0.00362863	0.00668953	0.00551446	0.00595087	0.00357252	0.00661865	0.00312983	0.00436809	0.00333989	0.00468595	0.00231074	0.00412827	0.00224775	0.00436551	0.00303844	0	0.00468074	0.00250505	0.00339263	0.0025071	0.00525621	0.00147753	0.00843777	0.0040455	0.00266006	0	0.00369121	0.0072506	0.00632258	0.00156104	0.00485953	0.00677797	0.00410058	0.00105746	0.00270171	0.00500227	0.00586172	0	0.00513092	0.00362968	0.00409909	0.00118013	0.00445457	0.0040861	0.00498234	0.00275588	0.0739088
ZBTB32	0.0150378	0.0207767	0.0509351	0.0635945	0.0446592	0.0130725	0.0141674	0.0333786	0.0613726	0.0264143	0.0137358	0.013593	0.00727399	0.0815568	0.0194358	0.0704335	0	0.0518588	0.0536342	0.028256	0.029132	0.0581957	0.012269	0.0882374	0.0165326	0.00963067	0	0.0127112	0.0384598	0.017994	0.00858201	0.0458622	0.0224366	0.0416955	0.0139386	0.0240861	0.0371145	0.0126455	0	0.0225606	0.0323605	0.0120245	0.0608767	0.00873478	0.00514147	0.0636704	0.0439648	0.0856954
KMT2B	0.287402	0.331046	0.323093	0.177374	0.209752	0.200768	0.28245	0.301055	0.309803	0.214702	0.260589	0.183805	0.264476	0.322385	0.326872	0.242727	0.223779	0.260948	0.286031	0.315104	0.286723	0.384048	0.19648	0.353278	0.253054	0.246208	0.396891	0.182804	0.218165	0.213948	0.254951	0.344366	0.312376	0.224465	0.147779	0.272537	0.26351	0.283105	0	0.258583	0.261277	0.237076	0.31798	0.180437	0.220398	0.414786	0.287685	0.287592
IGFLR1	0.00210354	0.00115879	0.00140547	0.00107118	0.00351112	0.00447849	0.00131485	0.00472482	0.00285271	0.00193022	0.00142423	0.00168562	0.000611415	0.00497449	0.00159217	0.000790806	0	0.000832277	0.00163403	0.00451907	0.00383552	0.0017995	0.00219924	0.00421854	0.000364611	0.00133843	0	0.00246522	0.00387007	0.00162805	0.00204427	0.00161253	0.00566123	0.000602242	0.00287521	0.000990453	0.000812193	0.00407424	0	0.000807713	0.00122334	0	0.00184651	0.000979289	0.00108412	0	0	0
AD000671.1	0.000859478	0.000424546	0.00094383	0.000570154	0.000382647	0.000226779	0.00120713	0	0.000657487	0.0011112	0	0	0	0	0.000695169	0.000158363	0	0.000334403	0.00055456	0.000274709	0.000569027	0.00087364	0	0.00110936	0	0	0	0.000608122	0.000288211	0.00142076	0	0	0.00028553	0.0025375	0	0.00099858	0.000665708	0	0	0	0.000974869	0.000396125	0.000591854	0.00119972	0.00156743	0.00188864	0.00158577	0.00937005
HSPB6	0.00506905	0.00405648	0.00598914	0.00559429	0.00327068	0.00705186	0.0179936	0.00965088	0.00396671	0.00259709	0.0143912	0.00337585	0.00753845	0.00659217	0.00334859	0.00231711	0	0.00322876	0.00830241	0.00295354	0.00508171	0.00784187	0.00178312	0.00355209	0.0118825	0.00687406	0	0.00791323	0.0126702	0.00115597	0.0135041	0.00301904	0.00557487	0.00540522	0.00211553	0.00185611	0.0077358	0.0090624	0	0.00390522	0.00325955	0.00905411	0.00447303	0.0110956	0.0101913	0.00610526	0.00204019	0.0113545
PROSER3	0.0956389	0.122916	0.124958	0.127728	0.11506	0.0741942	0.0861255	0.111237	0.166544	0.0748838	0.0726117	0.0988817	0.11708	0.197079	0.193135	0.16569	0.100363	0.188096	0.124327	0.127308	0.122426	0.132892	0.104437	0.161418	0.0721175	0.0886128	0.027906	0.0506189	0.097261	0.0722121	0.0878582	0.143244	0.111462	0.118748	0.0688497	0.138989	0.110201	0.101231	0	0.109782	0.173471	0.0630919	0.15009	0.0615368	0.0815227	0.101532	0.190177	0.189541
ARHGAP33	0.162283	0.195664	0.233636	0.325084	0.377396	0.26951	0.244225	0.247361	0.410471	0.197449	0.229573	0.145446	0.290324	0.302698	0.253578	0.297745	0.328496	0.253209	0.262712	0.277894	0.329141	0.192827	0.120784	0.290681	0.229522	0.172927	0.166552	0.241111	0.245727	0.282322	0.192351	0.263972	0.233372	0.229145	0.0801568	0.208102	0.215933	0.237168	0	0.203537	0.254228	0.138621	0.244404	0.218017	0.169747	0.0767483	0.272698	0.220194
PRODH2	0.00347256	0.00605296	0.00716828	0.00765538	0.00671358	0.00186165	0.00188359	0.00373568	0.00622767	0.00161789	0.00105653	0.00220733	0.000322711	0.00788896	0.00300061	0.00668669	0	0.00594945	0.00464277	0.00271144	0.00292233	0.00408739	0.00401933	0.00352313	0.00451167	0.0030818	0	0.00368865	0.00890407	0.00530636	0.00379914	0.00340823	0.00340126	0.00376766	0.00226947	0.00339845	0.003568	0.00177079	0	0.00376193	0.0047869	0.00182865	0.00675428	0.00183332	0.00336115	0.00165128	0.00254336	0.163262
NPHS1	0.0207789	0.0238584	0.0451576	0.045343	0.0511937	0.022189	0.0189026	0.0245538	0.0548477	0.0171121	0.0200508	0.0148552	0.0164496	0.0432948	0.044565	0.0638629	0.0684181	0.0720229	0.0278458	0.029228	0.0448141	0.0652954	0.0114926	0.07152	0.0253786	0.0239164	0.032037	0.0147617	0.0481484	0.0261568	0.0138278	0.0645842	0.0320075	0.0339304	0.0255204	0.0326783	0.0288573	0.0153102	0	0.0303931	0.0359911	0.0206039	0.0688981	0.00471608	0.0145687	0.0384316	0.046623	0.728613
KIRREL2	0.00385943	0.00346476	0.00613993	0.00547288	0.00945839	0.00410268	0.00386792	0.00935178	0.0153445	0.0037288	0.00407778	0.00556155	0.00842213	0.0146539	0.00873136	0.0219207	0	0.0246771	0.010842	0.0125588	0.00989051	0.0110169	0	0.0164662	0.00759699	0.00662656	0	0.00291657	0.00612825	0.00785183	0.00220218	0.00951188	0.00389282	0.00670139	0.00282874	0.00709248	0.00598289	0.00323392	0	0.0110637	0.00944274	0.00272976	0.00960326	0.00265106	0.000454433	0.00327363	0.0213472	0.0107598
APLP1	0.56488	0.467169	0.748755	0.538721	0.554212	0.648967	1.60234	0.974891	0.832063	0.767151	1.15945	0.493168	0.78623	0.903782	0.593324	0.683139	0.354522	0.586961	1.07999	0.5008	0.700869	0.718961	0.413259	0.780993	1.10034	0.668682	0.959651	0.642044	0.726002	0.525598	0.935399	0.872306	0.674517	0.884973	0.414239	0.471172	1.07619	0.857751	0	0.708597	0.570197	0.832382	0.573278	0.851249	0.858688	0.701627	0.585326	0.711318
NFKBID	0.0422996	0.0528722	0.0724093	0.0748297	0.0837457	0.0544025	0.135792	0.0669894	0.108745	0.073438	0.0460921	0.0352987	0.0588325	0.11306	0.087572	0.0950679	0	0.102044	0.076097	0.0703569	0.0793323	0.086453	0.0456562	0.107856	0.0643211	0.042156	0	0.0567159	0.0640196	0.0572264	0.0591745	0.0971051	0.06979	0.100117	0.0417881	0.0726799	0.117383	0.0828055	0	0.0648929	0.105748	0.0358926	0.0657134	0.0804179	0.0754366	0.0451944	0.102419	0.349468
HCST	0.000740885	0.000917492	0.00129854	0.00187871	0.00179232	0.000751835	0.00274995	0.00115399	0.002079	0.000418929	0.00159578	0.00152187	0.00111449	0.00390139	0.0024786	0.00236123	0	0.00156495	0.00227582	0.00197564	0.00101743	0.00231652	0	0.000347222	0.00204545	0.000567772	0	0	0.000920611	0.00115795	0.00289416	0.00182385	0.00126558	0.00189725	0	0.00161068	0.00206826	0.00383727	0	0.00190235	0.00140455	0.000983514	0.00160986	0.00160719	0.00200784	0	0.00139609	0.00907931
TYROBP	0.0018585	0.00259414	0.00211519	0.00123447	0.00168464	0.00218546	0.00499196	0.00473689	0.00362886	0.000529964	0.00122372	0.000819644	0.00644226	0.00179129	0.0020979	0.00311848	0	0.00108442	0.00288945	0.000412201	0.00314945	0.00203386	0.00255646	0.000605319	0.000815281	0.00220337	0	0.00167751	0.00343259	0.000492717	0.00817169	0.0026899	0.00512017	0.00148221	0.00245234	0.00161695	0.00191812	0.00122159	0	0.000965859	0.00149996	0.00266781	0.00177759	0.00148384	0.00146076	0	0.00062814	0.0100524
LRFN3	0.0568198	0.0638417	0.0860378	0.0447157	0.0635448	0.0578415	0.0846539	0.0801637	0.0937562	0.0742871	0.1077	0.0459418	0.0761849	0.0815951	0.0758181	0.0618239	0	0.0553887	0.108921	0.0703337	0.0873658	0.112686	0.0748514	0.091247	0.104653	0.0690588	0.104207	0.0300643	0.0548677	0.0438379	0.0807436	0.120285	0.0638056	0.0946149	0.0407854	0.0672322	0.0962321	0.0829304	0	0.09815	0.0679451	0.0568955	0.0618306	0.0640797	0.0846181	0.13685	0.0640191	0.0714106
SDHAF1	0.0221273	0.0238714	0.0451414	0.0671102	0.053149	0.0441773	0.0500274	0.0529024	0.0887971	0.0345109	0.0374495	0.00963912	0.0237195	0.0628152	0.0467637	0.0631726	0	0.0414448	0.0910129	0.0236106	0.057313	0.0721758	0.0133858	0.0836085	0.045652	0.0345613	0	0.0239318	0.0569932	0.0257388	0.0171043	0.085998	0.034795	0.0690851	0.0052101	0.0335629	0.0704082	0.0310678	0	0.048177	0.045417	0.0187516	0.0360021	0.0289858	0.0382137	0.0314447	0.0354241	0.0464342
SYNE4	0.0103846	0.0136419	0.0127471	0.0178041	0.0194148	0.00977233	0.0101908	0.0149725	0.0168384	0.0106871	0.00734798	0.0065929	0.00964451	0.0222194	0.0193831	0.0162552	0	0.0182551	0.0138659	0.010316	0.0128349	0.0149974	0.00329097	0.017642	0.0113492	0.00865264	0	0.0092453	0.0136395	0.00913807	0.00402882	0.0151699	0.0102838	0.0155679	0.000534898	0.00934777	0.0146453	0.00780966	0	0.010127	0.0150957	0.00696879	0.0127372	0.00776073	0.00970633	0.0122598	0.011106	0.0651969
ALKBH6	0.0983776	0.100461	0.0857622	0.144128	0.124779	0.115841	0.124419	0.184931	0.184686	0.0854982	0.113076	0.0781765	0.141198	0.164715	0.153225	0.154803	0	0.145593	0.155193	0.132072	0.15255	0.119517	0.0648473	0.157164	0.114677	0.101295	0.144361	0.0729311	0.118729	0.0848815	0.0820029	0.11212	0.123635	0.0947982	0.0794017	0.0960187	0.125885	0.120417	0	0.0747831	0.136529	0.0833663	0.137933	0.137513	0.130785	0.154724	0.0858267	0.0902182
CLIP3	0.466521	0.464332	0.61851	0.40477	0.44724	0.585243	1.02323	0.621847	0.580688	0.581364	0.918737	0.438834	0.553032	0.468385	0.513922	0.436426	0.121121	0.312448	0.78595	0.408627	0.533448	0.535984	0.373876	0.584635	0.866808	0.57055	0.390466	0.572623	0.40893	0.411312	0.648367	0.501506	0.465721	0.484331	0.348502	0.470467	0.493088	0.61392	0	0.440411	0.412985	0.511977	0.371066	0.705812	0.604027	0.663181	0.395576	0.539097
THAP8	0.0398276	0.0506091	0.0575416	0.0567683	0.0460974	0.0376826	0.0373724	0.0617766	0.0690528	0.055161	0.0465615	0.045688	0.0463902	0.0903221	0.0745651	0.0779512	0.100363	0.0664878	0.0616395	0.0574738	0.0505631	0.0667807	0.036114	0.0768647	0.0439904	0.044269	0.0740904	0.0312484	0.0372507	0.0408807	0.0390353	0.053572	0.0453043	0.0680002	0.0256019	0.0513131	0.0604856	0.0496979	0	0.0538592	0.0674208	0.0234451	0.042296	0.0342362	0.0487819	0.0713999	0.0590188	0.0559854
WDR62	0.0314989	0.0338599	0.048393	0.0584152	0.0427035	0.0301722	0.0437586	0.0356369	0.054562	0.0293859	0.0371393	0.0208071	0.0333111	0.0548905	0.0623137	0.068587	0.100363	0.0635157	0.0389312	0.0532928	0.0412945	0.0442044	0.00631205	0.0711147	0.0227088	0.041698	0.124106	0.0233336	0.0447595	0.033389	0.0222067	0.0561699	0.0408275	0.0410092	0.0277797	0.029481	0.0481761	0.0307744	0	0.0285592	0.0454107	0.0275335	0.0393461	0.0241738	0.0312282	0.106136	0.0563949	0.194502
OVOL3	0.00055619	0.00284331	0.0111777	0.0127243	0.0119057	0.0036691	0.00337709	0.00409468	0.00981517	0.00161355	0.00098558	0.00165894	0	0.00680501	0.00249778	0.00358502	0	0.00319396	0.00394726	0.0034563	0.00766167	0.00891177	0	0.0103126	0.000698711	0.000966989	0	0.0041579	0.00895128	0.00509674	0	0.0103496	0.00243161	0.0137234	0	0.00264055	0.00635223	0.00112967	0	0.00172676	0.00115461	0.00143708	0.0080905	0	0.000910099	0.0156981	0.00700321	0.0466173
POLR2I	0.0360796	0.0360721	0.0646652	0.103049	0.073398	0.059754	0.0749175	0.0614703	0.0522457	0.0217881	0.0326225	0.00879686	0.0222838	0.0751118	0.0334242	0.046352	0	0.0526416	0.0748795	0.0349777	0.0519979	0.033675	0.0143518	0.0567864	0.0790394	0.0383133	0.108846	0.0545141	0.123814	0.0468381	0.0436202	0.0630392	0.0330595	0.0364364	0.0121929	0.0139884	0.0789578	0.0402966	0	0.0341519	0.0329219	0.024596	0.0451734	0.0473428	0.0530981	0.0666567	0.0213414	0.0503584
TBCB	0.199254	0.187051	0.220756	0.198309	0.173979	0.211056	0.455001	0.321091	0.266314	0.210305	0.368619	0.173503	0.23622	0.345838	0.237655	0.24685	0.249558	0.219263	0.36765	0.184351	0.224027	0.269532	0.161067	0.2634	0.370321	0.231492	0.15793	0.197026	0.247764	0.143617	0.290231	0.270509	0.22856	0.245287	0.161285	0.158813	0.316659	0.2905	0	0.194177	0.187152	0.191998	0.22322	0.353638	0.349732	0.393091	0.143447	0.271647
CAPNS1	0.255618	0.218219	0.231288	0.212749	0.19935	0.274312	0.434822	0.310024	0.282343	0.269885	0.410057	0.17997	0.258885	0.307193	0.242354	0.256928	0	0.220348	0.520385	0.245205	0.299684	0.289659	0.208401	0.277176	0.531962	0.317512	0.258189	0.21658	0.282943	0.155659	0.282852	0.277999	0.256831	0.238427	0.17071	0.188294	0.326653	0.271	0	0.246676	0.199765	0.318607	0.24532	0.450011	0.443373	0.3056	0.15344	0.214385
COX7A1	0.0456903	0.0499546	0.0746063	0.0958973	0.0530469	0.081702	0.0730684	0.08031	0.0753949	0.030241	0.0333505	0.0124751	0.0394985	0.0958605	0.0360462	0.0504315	0.121121	0.046818	0.0738097	0.0470189	0.0891657	0.0474845	0.0249522	0.064241	0.0757844	0.0356446	0.0138274	0.0674424	0.140982	0.0468963	0.0345852	0.0621694	0.0332129	0.0465291	0.0141049	0.0345337	0.17716	0.0658381	0	0.0450873	0.0247616	0.0208906	0.0380822	0.0564079	0.137172	0.0911646	0.0315832	0.0452843
ZNF565	0.357626	0.367533	0.58997	0.646645	0.481292	0.34498	0.342329	0.393916	0.626993	0.385073	0.301691	0.342834	0.304248	0.805252	0.521345	0.593001	0.235447	0.592264	0.602237	0.409474	0.551765	0.618644	0.237752	0.739899	0.286186	0.313795	0.617821	0.224273	0.536784	0.34359	0.288193	0.687191	0.435716	0.645547	0.255787	0.366661	0.541726	0.39007	0	0.439382	0.445555	0.260149	0.681868	0.196999	0.326028	0.379625	0.423853	0.438046
ZNF146	0.342137	0.347745	0.392185	0.323715	0.276402	0.280821	0.309529	0.35944	0.407705	0.351628	0.312081	0.295023	0.279003	0.514027	0.368637	0.403465	0.157668	0.34337	0.379271	0.311817	0.35905	0.428381	0.211884	0.411987	0.298049	0.281133	0.254913	0.277604	0.328686	0.277367	0.311857	0.469268	0.345767	0.394039	0.249633	0.300306	0.393389	0.337257	0	0.351406	0.35726	0.262832	0.425633	0.230302	0.255802	0.328494	0.352604	0.388151
ZFP14	0.53163	0.436065	0.584414	0.413891	0.387193	0.350605	0.192467	0.480471	0.574728	0.41201	0.452803	0.451612	0.496561	0.723688	0.504952	0.549727	0.456862	0.4571	0.442672	0.410275	0.495229	0.620959	0.302307	0.544017	0.346661	0.387706	0.776658	0.293532	0.512653	0.305292	0.379703	0.725061	0.454055	0.457309	0.504783	0.467936	0.450758	0.412059	0	0.470475	0.492039	0.500631	0.588036	0.249617	0.352038	0.408088	0.476477	0.143961
ZFP82	0.27975	0.288711	0.315752	0.226177	0.227288	0.222175	0.288353	0.290955	0.315759	0.283539	0.301959	0.232115	0.253209	0.396407	0.296461	0.299217	0.121121	0.312112	0.292878	0.262724	0.272371	0.374263	0.20974	0.353417	0.238579	0.278035	0.244509	0.21203	0.203839	0.212086	0.254745	0.34329	0.270489	0.354108	0.237311	0.316172	0.343872	0.282123	0	0.31287	0.305653	0.199604	0.266986	0.200446	0.271973	0.367799	0.29416	0.279108
ZNF566	0.293607	0.331472	0.36658	0.347448	0.384477	0.315392	0.280466	0.379785	0.437899	0.364764	0.350905	0.246798	0.280978	0.381022	0.370778	0.36393	0.157472	0.324083	0.379614	0.32666	0.378491	0.391183	0.279136	0.424226	0.355116	0.330568	0.436568	0.318784	0.289326	0.302845	0.287075	0.347563	0.370352	0.386771	0.178073	0.357649	0.390075	0.317747	0	0.388308	0.365654	0.231216	0.395751	0.263537	0.366936	0.406736	0.368499	0.482818
ZNF260	0.116075	0.0986029	0.134275	0.135509	0.129389	0.124074	0.141507	0.134942	0.210117	0.111987	0.156304	0.0879216	0.091541	0.207715	0.125576	0.155521	0.157668	0.140391	0.150658	0.0943116	0.131428	0.182331	0.0667547	0.17857	0.105172	0.113802	0.112232	0.103933	0.128716	0.0970573	0.114901	0.209447	0.133452	0.199085	0.0760315	0.132373	0.224116	0.154158	0	0.133542	0.148789	0.0892395	0.203993	0.0902899	0.13145	0.154758	0.111479	0.0979051
ZNF529	0.504936	0.503055	0.634048	0.625202	0.607712	0.558327	0.517394	0.597752	0.765297	0.514891	0.572398	0.437994	0.464158	0.785315	0.567027	0.736463	0.768713	0.653001	0.65595	0.514325	0.657794	0.750406	0.332142	0.794801	0.542421	0.497926	0.487754	0.499033	0.584177	0.474003	0.433155	0.831355	0.525501	0.668927	0.311685	0.535548	0.609317	0.480406	0	0.527394	0.625554	0.397473	0.763519	0.4349	0.484534	0.759485	0.539337	0.48844
ZNF382	0.479362	0.418703	0.516769	0.448314	0.435663	0.427858	0.457503	0.503077	0.598897	0.471169	0.503511	0.396251	0.390839	0.575229	0.456486	0.553945	0.122572	0.542021	0.492066	0.440659	0.471667	0.597416	0.289134	0.598186	0.482204	0.495399	0.568745	0.475499	0.436677	0.426934	0.429695	0.676556	0.455471	0.517654	0.361498	0.444152	0.461531	0.431769	0	0.472731	0.476066	0.421777	0.632925	0.355161	0.371908	0.462875	0.490406	0.502075
ZNF461	0.217383	0.198882	0.26889	0.219293	0.222213	0.182505	0.188935	0.223582	0.307407	0.215685	0.263009	0.230767	0.21023	0.340216	0.281346	0.29337	0.157668	0.277155	0.245906	0.221603	0.26328	0.321536	0.166844	0.331674	0.197279	0.207121	0.155021	0.152464	0.239146	0.169616	0.16411	0.398559	0.23831	0.242637	0.173106	0.235897	0.234509	0.204495	0	0.211673	0.270197	0.205883	0.345993	0.14173	0.175746	0.300804	0.276594	0.181082
ZNF567	0.201667	0.220146	0.240336	0.189695	0.192943	0.179037	0.213073	0.204904	0.269881	0.193107	0.202414	0.169544	0.173344	0.304889	0.212309	0.260722	0	0.221463	0.243975	0.204866	0.229996	0.26742	0.127434	0.273337	0.14768	0.197677	0.234624	0.149778	0.166265	0.152599	0.168487	0.269617	0.200808	0.24289	0.125467	0.221861	0.26094	0.212252	0	0.188792	0.252113	0.135871	0.260453	0.121143	0.164886	0.31398	0.220104	0.197471
ZNF850	0.0318803	0.0282702	0.0549714	0.0803453	0.0564812	0.0426556	0.022133	0.0316655	0.0667959	0.0219922	0.0265989	0.0201692	0.0171769	0.102094	0.0364639	0.0773607	0.0684181	0.0733777	0.0567835	0.0349916	0.0555636	0.0769841	0.00176032	0.0846427	0.0246491	0.021065	0.104141	0.0296769	0.0596615	0.0313203	0.0169334	0.0752944	0.0232077	0.0643274	0.017822	0.0262291	0.0364713	0.0195323	0	0.0292541	0.0438489	0.0199843	0.0860084	0.00743003	0.0190541	0.0781784	0.0380727	0.0270918
ZNF790	0.131116	0.132518	0.253885	0.269315	0.188243	0.136029	0.215821	0.193897	0.312081	0.160108	0.140724	0.0934088	0.106682	0.376688	0.189091	0.337727	0.157472	0.243108	0.238908	0.129525	0.213412	0.33388	0.103343	0.401302	0.116205	0.105114	0.356157	0.128746	0.196586	0.136163	0.144057	0.315875	0.171429	0.330534	0.109434	0.163069	0.276948	0.206374	0	0.193794	0.208064	0.163246	0.27516	0.0880635	0.167458	0.308095	0.233479	0.297532
ZNF345	0.363409	0.302635	0.337352	0.265449	0.252664	0.237292	0.31409	0.302229	0.315242	0.322353	0.274187	0.27165	0.284579	0.354534	0.285126	0.274991	0.223779	0.296196	0.259866	0.227809	0.253878	0.500885	0.191402	0.341411	0.233185	0.287708	0.275379	0.284209	0.304258	0.255569	0.407155	0.442839	0.346537	0.400217	0.313442	0.293007	0.35676	0.336747	0	0.35902	0.257389	0.321681	0.374676	0.192593	0.324727	0.422758	0.258628	0.38309
ZNF829	0.0668177	0.0589632	0.0859555	0.0602838	0.0603657	0.0614632	0.0851976	0.0655906	0.0806278	0.0824162	0.0861088	0.0716665	0.0669818	0.0915871	0.0573514	0.0598296	0.122572	0.0687342	0.0667275	0.0512296	0.0638726	0.0991359	0.0626823	0.0918155	0.0555524	0.0577001	0.053151	0.0632885	0.0695524	0.0501471	0.0561209	0.0940546	0.07102	0.100461	0.0456495	0.073915	0.0793857	0.0582117	0	0.07013	0.077847	0.0534004	0.0752894	0.06542	0.0553844	0.0583984	0.0753635	0.218898
ZNF568	0.355315	0.371756	0.390309	0.350611	0.348618	0.276371	0.310688	0.339955	0.413165	0.342751	0.37932	0.288267	0.294706	0.44685	0.36997	0.376819	0.290898	0.319189	0.308227	0.29882	0.32458	0.484773	0.228053	0.411934	0.327687	0.312626	0.340822	0.309525	0.314524	0.314472	0.311735	0.489828	0.388276	0.457961	0.268931	0.34261	0.420454	0.362394	0	0.413817	0.365472	0.308581	0.406656	0.2569	0.386208	0.494234	0.41728	0.355425
ZNF420	0.409812	0.385284	0.527629	0.4534	0.455838	0.373185	0.422386	0.359344	0.641861	0.434734	0.496694	0.423619	0.45095	0.560207	0.432504	0.524316	0.31171	0.472917	0.443713	0.497202	0.411617	0.552278	0.405143	0.669854	0.404398	0.382856	0.43655	0.329913	0.313988	0.449562	0.413661	0.505771	0.446778	0.527179	0.222004	0.500296	0.421883	0.349892	0	0.446798	0.584975	0.326836	0.531976	0.40229	0.439727	0.49368	0.747727	0.551763
AC012309.1	0.0385422	0.033856	0.0591855	0.100925	0.0830214	0.0577154	0.028564	0.0404865	0.0807692	0.0492735	0.0436961	0.0297283	0.0328407	0.0618163	0.0332715	0.0562294	0	0.0492361	0.0569165	0.0361377	0.0501431	0.0948292	0.00857562	0.108934	0.0352906	0.0394013	0.047518	0.0486145	0.0730057	0.0413331	0.0243866	0.0691956	0.0394998	0.0824321	0.0330412	0.0389029	0.0415707	0.0293559	0	0.0455599	0.0454535	0.0281332	0.0642758	0.0247597	0.0330843	0.0600166	0.0521557	0.069786
ZNF585B	0.0116359	0.0120264	0.0267082	0.0266119	0.022927	0.0137814	0.019481	0.0274497	0.0378897	0.0168553	0.0103599	0.00854382	0.0112405	0.04528	0.0169458	0.0496787	0	0.0439283	0.0284877	0.0138772	0.0236889	0.0383267	0.00801052	0.0442457	0.00901295	0.0139323	0	0.0126046	0.0302989	0.0111298	0.0125494	0.0388286	0.0146434	0.0270305	0.00804054	0.0135665	0.0269288	0.0135167	0	0.0176098	0.0307164	0.0161648	0.0260139	0.0134795	0.0113659	0.0172186	0.0200018	0.0182369
ZNF383	0.197537	0.16547	0.196387	0.139529	0.136369	0.147709	0.13751	0.16023	0.180639	0.156247	0.169739	0.156994	0.132824	0.256573	0.189744	0.196661	0.128436	0.200291	0.172144	0.165846	0.190972	0.263921	0.103946	0.189704	0.140725	0.157138	0.0756954	0.107432	0.146926	0.126082	0.137199	0.25942	0.175636	0.165336	0.13382	0.177806	0.166962	0.132555	0	0.16466	0.161436	0.119931	0.232353	0.103626	0.128157	0.188552	0.177402	0.116153
ZNF527	0.0747906	0.067253	0.0854487	0.063843	0.0619949	0.0749677	0.0880103	0.0685549	0.0957761	0.0730905	0.0909054	0.0561899	0.0732993	0.0888182	0.0794689	0.0760505	0.121121	0.060618	0.0840333	0.0756049	0.0738596	0.101453	0.064061	0.102258	0.0607021	0.0766054	0.0252736	0.0655712	0.0549147	0.0572423	0.0682874	0.0851709	0.0761089	0.0710109	0.0516019	0.0788723	0.0734196	0.0629141	0	0.0638984	0.0716153	0.0393544	0.0811385	0.0761273	0.0726391	0.112049	0.05772	0.1103
ZNF569	0.240696	0.245524	0.24958	0.186999	0.185344	0.173866	0.176747	0.215948	0.261897	0.218267	0.245211	0.191255	0.207211	0.275221	0.222695	0.238155	0.154238	0.211929	0.206361	0.184274	0.206449	0.298015	0.126915	0.296148	0.175932	0.205547	0.126635	0.146978	0.175159	0.166651	0.165222	0.234991	0.210888	0.268243	0.145398	0.223188	0.2396	0.21496	0	0.208339	0.226375	0.172511	0.25892	0.138561	0.17306	0.2712	0.257385	0.170491
ZNF570	0.106185	0.102062	0.128769	0.0939405	0.0984078	0.083107	0.145913	0.0955304	0.120345	0.123253	0.129446	0.0756679	0.0897894	0.123045	0.0999873	0.106208	0	0.0874095	0.126289	0.0780481	0.0940158	0.137978	0.0738129	0.13454	0.108667	0.101606	0.143221	0.0590336	0.0798478	0.0704947	0.0827357	0.120019	0.0960423	0.130748	0.0620384	0.120626	0.140614	0.0995414	0	0.105049	0.105568	0.0658676	0.0922267	0.0803189	0.0829371	0.126902	0.107302	0.204954
ZNF793	0.276487	0.274064	0.321109	0.244201	0.254701	0.243157	0.308442	0.295785	0.31221	0.308805	0.30952	0.236871	0.247928	0.302661	0.257555	0.30619	0.155361	0.269905	0.285767	0.266356	0.278192	0.338777	0.193322	0.323132	0.290673	0.275995	0.330227	0.226385	0.231349	0.223354	0.264437	0.274053	0.275257	0.343083	0.171362	0.265282	0.288709	0.289881	0	0.277024	0.261406	0.240158	0.307267	0.231648	0.225877	0.298031	0.330256	0.198785
ZNF540	0.540714	0.57286	0.588353	0.481228	0.476098	0.445288	0.329464	0.521745	0.575862	0.413059	0.48202	0.381852	0.427693	0.789664	0.553537	0.619065	0.38382	0.551577	0.56936	0.491386	0.587694	0.711819	0.239893	0.630636	0.440882	0.464325	0.446741	0.367157	0.635368	0.394659	0.340654	0.755244	0.490657	0.495901	0.394039	0.467416	0.527077	0.360282	0	0.474296	0.506854	0.520222	0.767689	0.276246	0.364841	0.556217	0.45724	0.349143
ZNF571	0.158249	0.193924	0.180997	0.148815	0.173549	0.159037	0.140548	0.150595	0.18237	0.183816	0.154299	0.11296	0.117451	0.168314	0.165661	0.182826	0.0684181	0.17374	0.159225	0.151465	0.203736	0.214426	0.0891589	0.251838	0.158377	0.155531	0.169793	0.127826	0.183409	0.137087	0.0970412	0.193831	0.139682	0.173916	0.112935	0.155589	0.156454	0.126069	0	0.192872	0.150647	0.114327	0.18543	0.100233	0.128659	0.141565	0.161225	0.177865
ZFP30	0.48246	0.377403	0.429582	0.345993	0.338426	0.333874	0.323362	0.346831	0.370872	0.381133	0.393284	0.327726	0.310623	0.484497	0.335714	0.399721	0.107011	0.389255	0.385277	0.334781	0.383141	0.538909	0.230711	0.42998	0.389517	0.398373	0.425229	0.294796	0.39487	0.304388	0.321552	0.515233	0.330133	0.394644	0.328648	0.351694	0.379607	0.342651	0	0.371609	0.344723	0.362422	0.4717	0.283292	0.344201	0.361619	0.324081	0.385962
AC093227.2	0.0758941	0.0505075	0.0596331	0.030468	0.0339517	0.0379053	0.0510762	0.0511631	0.040174	0.0425888	0.0466694	0.030459	0.0335353	0.0556717	0.045329	0.0401183	0	0.043426	0.0415585	0.0471879	0.0493073	0.0698548	0.0223536	0.0423296	0.0446925	0.0644329	0	0.0400183	0.0537575	0.0389278	0.0568946	0.113452	0.0624373	0.0558914	0.0523852	0.0376181	0.0640379	0.0490516	0	0.0670608	0.036838	0.0470635	0.0739802	0.0498545	0.0610423	0.0692943	0.0247429	0.03843
ZNF607	0.0022025	0.000216684	0.00313748	0.000602357	0.000262717	0	0.00147521	0.00453607	0.00556297	0.00389212	0.00219367	0.00235284	0.0025782	0.010926	0.00219184	0.0100811	0	0.00428293	0.00585397	0.000717559	0.00186358	0.0146363	0.00161793	0.00919716	0.00092256	0.00103713	0	0.000235407	0.00201472	0.000451328	0.001534	0.00873558	0.00250842	0.00684752	0.0023179	0.00131232	0.0054949	0.00347071	0	0.00537929	0.0033657	0.00439386	0.00527977	0.000820167	0.00231356	0.00832158	0.00228237	0
ZNF573	0.349963	0.340214	0.399556	0.316027	0.285194	0.264289	0.283816	0.336401	0.367788	0.359981	0.33459	0.255017	0.291126	0.404556	0.405773	0.345503	0.703452	0.374612	0.344115	0.323979	0.312587	0.451184	0.271346	0.3908	0.310833	0.300212	0.217814	0.26549	0.260119	0.284694	0.310059	0.362907	0.410754	0.389973	0.23395	0.354879	0.362549	0.343481	0	0.356754	0.350392	0.253105	0.390829	0.262856	0.30365	0.234366	0.301523	0.247927
WDR87	0.0028995	0.00788762	0.0103545	0.0242761	0.0213404	0.00573083	0.00515149	0.00680814	0.0144142	0.00372699	0.00158506	0.00204319	0.000843307	0.00878679	0.00685753	0.00943846	0	0.009149	0.00942967	0.00636658	0.00913538	0.0102905	0	0.0126155	0.00103231	0.00303756	0	0.00367365	0.0205451	0.00897638	0.00134361	0.0127013	0.00382839	0.0102517	0.0022464	0.00549404	0.00838254	0.00259378	0	0.0056779	0.00678793	0.000822799	0.0128015	0.00143123	0.00308109	0.00428332	0.00457787	0.00516333
SIPA1L3	0.698937	0.8154	0.918247	0.739485	0.775452	0.529919	0.825445	0.830978	0.818198	0.778682	0.53427	0.745644	0.779917	0.891974	0.982559	0.760009	0.536959	0.746629	0.642712	0.782259	0.648114	0.90175	1.04081	0.769509	0.664463	0.646893	0.794208	0.632252	0.644417	0.766104	1.02485	0.82601	0.964455	0.800632	0.634175	0.930312	0.863611	0.892653	0	0.885465	0.82722	0.761416	0.859333	0.687684	0.706005	0.923919	0.988381	0.772142
DPF1	0.249452	0.325446	0.443	0.387132	0.493115	0.302933	0.902869	0.506671	0.575489	0.378575	0.317336	0.269934	0.443827	0.506034	0.471982	0.478191	0.380603	0.431193	0.522881	0.333549	0.45812	0.450047	0.484748	0.551632	0.439179	0.316534	0.272939	0.312132	0.353933	0.322815	0.538612	0.540238	0.39317	0.536215	0.21413	0.504501	0.79404	0.551771	0	0.451424	0.502947	0.353204	0.417229	0.532864	0.565729	0.816782	0.543332	1.1465
SPINT2	0.0725187	0.0922509	0.105569	0.0702084	0.0722693	0.0529874	0.0506178	0.0827825	0.102373	0.0768264	0.0444862	0.0606273	0.0640748	0.121415	0.129454	0.106625	0	0.101652	0.0581848	0.082995	0.0801826	0.12801	0.0687816	0.13187	0.0542523	0.0577457	0.0647796	0.0475143	0.0785055	0.0668612	0.0713313	0.105568	0.0725645	0.0972956	0.0449705	0.110573	0.069347	0.0615862	0	0.0646694	0.105894	0.0469686	0.0958454	0.0324584	0.0508432	0.0629364	0.124216	0.135197
PPP1R14A	0.0209385	0.0222691	0.0204359	0.0372805	0.0270234	0.0294479	0.019002	0.025155	0.0183295	0.0100868	0.00834306	0.0113154	0.0143251	0.0213848	0.013975	0.0100935	0	0.0039877	0.0161481	0.0102685	0.0148476	0.0239127	0.0424056	0.0273423	0.0176625	0.0203495	0.027906	0.0328326	0.0412638	0.0245954	0.0350714	0.0243003	0.0202366	0.0080534	0.0194831	0.01209	0.0107113	0.0148221	0	0.00576661	0.00560974	0.0102846	0.0212455	0.0189005	0.00926366	0.020458	0.01832	0.0427449
AC011479.1	0.0176043	0.0285116	0.0343223	0.0301721	0.027304	0.0136186	0.0491848	0.0316369	0.0322297	0.0331069	0.0175047	0.0234155	0.0169471	0.0273062	0.0473271	0.0248548	0	0.0182866	0.0210014	0.0248108	0.0219886	0.0448762	0.0374778	0.0364409	0.0125398	0.0145372	0	0.022125	0.0279401	0.0243072	0.032823	0.0412156	0.0252834	0.0490659	0.0155191	0.0362237	0.0288904	0.0224417	0	0.0382751	0.028276	0.0115243	0.020769	0.0178379	0.0318431	0.045159	0.0395755	0.295841
C19orf33	0.000229244	0.000535186	0.000350166	0	0.00144799	0.000387861	0	0.00119643	0.000546619	0.000151233	0	0	0	0	0.000396135	0.000298134	0	0	0.000493908	0	0.000663611	0	0.00243785	0.00124065	0.000697187	0.000231526	0	0.00022547	0.000441737	0.000853481	0.00357222	0	0.000603724	0.000323923	0	0	0.00104156	0	0	0.000704011	0.000213957	0.000544907	0	0.0032302	0.000244581	0	0.000558662	0.00223934
YIF1B	0.118534	0.124717	0.13928	0.132758	0.114967	0.0973807	0.174182	0.181603	0.163282	0.0935642	0.0949483	0.103138	0.126645	0.202977	0.169894	0.143526	0	0.128517	0.148413	0.127271	0.137856	0.131767	0.141612	0.129434	0.129808	0.111814	0.0612795	0.107752	0.128325	0.106089	0.15202	0.14801	0.148425	0.129209	0.0757993	0.118586	0.196085	0.150459	0	0.106154	0.115883	0.0887989	0.157888	0.147207	0.183763	0.219703	0.101501	0.0682679
KCNK6	0.0204201	0.0259099	0.0287032	0.018819	0.0224357	0.013576	0.0478094	0.0240393	0.0222061	0.0192209	0.0196298	0.0199273	0.0267907	0.023225	0.0286712	0.0182876	0.122572	0.026985	0.0225194	0.018138	0.0208759	0.0328616	0.0278833	0.0278862	0.0232489	0.0253326	0	0.0232451	0.0144148	0.0236529	0.0189611	0.0162026	0.0217875	0.0163756	0.0133664	0.0333273	0.026608	0.0269121	0	0.0267534	0.0253239	0.00973252	0.0197144	0.0283524	0.0256388	0.235495	0.0227474	0.525369
CATSPERG	0.0971853	0.114729	0.130211	0.103521	0.111302	0.0642328	0.0831474	0.0883064	0.147352	0.101539	0.0664914	0.118189	0.0977081	0.130433	0.182713	0.134652	0.157472	0.137287	0.0878345	0.125021	0.103793	0.118782	0.187898	0.141303	0.0953628	0.0973457	0	0.0415244	0.0710699	0.107259	0.095812	0.113923	0.147049	0.114805	0.0936225	0.142931	0.11104	0.11208	0	0.137347	0.151327	0.064607	0.189412	0.0990294	0.0712924	0.263318	0.168745	0.412619
PSMD8	0.156115	0.1626	0.233152	0.225274	0.189123	0.173299	0.3653	0.25455	0.327184	0.147355	0.20681	0.106915	0.168283	0.412893	0.238016	0.296758	0	0.252694	0.359972	0.184007	0.265695	0.305646	0.133296	0.357659	0.227505	0.155465	0.191084	0.13403	0.284025	0.146025	0.18333	0.345919	0.197736	0.262468	0.0759231	0.191005	0.333828	0.167873	0	0.223715	0.240024	0.173227	0.276882	0.199278	0.289777	0.331137	0.218199	0.282156
GGN	0.000195159	0.00171431	0.00335565	0.00497577	0.00459828	0.00507843	0.00412172	0.00314694	0.0051043	0.00452744	0.00297655	0.000378438	0.00482112	0.00333092	0.0034011	0.00525053	0	0.00179959	0.00601261	0.00214111	0.00513424	0.00134271	0.00177464	0.00471146	0.00356925	0.00161985	0	0.00279312	0.00168993	0.00117043	0	0.00251178	0.00185552	0.00226027	0.00334965	0.002165	0.00126153	0.00345856	0	0.00273873	0.00493379	0.000819593	0.00102937	0.011202	0.00174718	0.00532315	0.00476643	0.00578869
SPRED3	0.029699	0.122376	0.102294	0.154491	0.159673	0.0959293	0.160136	0.103488	0.281651	0.133398	0.0853605	0.0843478	0.143078	0.129538	0.151817	0.192891	0.148092	0.0615761	0.127889	0.119347	0.155286	0.0764876	0.140779	0.236762	0.112023	0.074181	0.0399667	0.0315047	0.0684374	0.0366638	0.0533177	0.0870488	0.0657303	0.0786027	0.047092	0.224434	0.0436304	0.0596742	0	0.0879246	0.226551	0.0219509	0.0429062	0.113595	0.0372516	0.0499409	0.28053	0.321593
FAM98C	0.142109	0.161628	0.206131	0.202649	0.187197	0.141828	0.213385	0.208963	0.257369	0.174464	0.102308	0.130091	0.165241	0.28588	0.241359	0.244406	0.229795	0.247079	0.209496	0.182763	0.213398	0.181824	0.143476	0.232257	0.173349	0.170424	0.210715	0.138347	0.172623	0.139366	0.206633	0.208458	0.211562	0.228251	0.106831	0.198852	0.224654	0.186784	0	0.197319	0.226619	0.128606	0.212845	0.144256	0.190685	0.155438	0.195681	0.288806
RASGRP4	0.00657446	0.00560374	0.0247525	0.0196437	0.0138965	0.0130149	0.0105026	0.0154369	0.0221101	0.00679874	0.0049476	0.00528517	0.00138289	0.0234209	0.00994192	0.0213525	0	0.0104803	0.0150618	0.00864335	0.0148516	0.0212445	0.0050011	0.0234214	0.0117923	0.00553852	0.0531677	0.0091882	0.0226882	0.011158	0.00412785	0.0357365	0.0127721	0.0334352	0.00581646	0.0135243	0.0214054	0.00731259	0	0.00991082	0.0105122	0.011595	0.0213117	0.00100922	0.00831817	0.0308118	0.0148796	0.0255252
RYR1	0.229286	0.266542	0.273218	0.183839	0.150516	0.179176	0.278133	0.25013	0.180062	0.185812	0.140347	0.16799	0.165121	0.23304	0.293979	0.164306	0.345227	0.156361	0.101262	0.20005	0.193728	0.24779	0.147475	0.173631	0.198162	0.209112	0.305749	0.285805	0.241653	0.139571	0.223276	0.456115	0.307702	0.174193	0.194417	0.240945	0.225149	0.202116	0	0.225061	0.134861	0.261096	0.213861	0.18708	0.192116	0.171961	0.199281	1.40999
MAP4K1	0.00912711	0.0120423	0.0199814	0.0241069	0.018264	0.0109797	0.0110084	0.0135845	0.013939	0.00742701	0.00580438	0.00400213	0.00697269	0.0188733	0.0166246	0.0166099	0	0.015916	0.0145104	0.0142413	0.0130477	0.0122674	0.00508571	0.0178153	0.0120316	0.0100855	0.0138274	0.00954408	0.0241034	0.0163278	0.00741156	0.0255703	0.0104439	0.0165452	0.0038127	0.011279	0.0176818	0.0142993	0	0.0084683	0.0133717	0.0124205	0.0181781	0.0110266	0.00863147	0.0142825	0.0164668	0.126256
EIF3K	0.34488	0.381735	0.473886	0.396119	0.386156	0.322738	0.397826	0.468037	0.552174	0.347107	0.284152	0.330688	0.330394	0.612606	0.564826	0.532257	0.506453	0.476933	0.433931	0.389524	0.441239	0.506129	0.426093	0.560501	0.323055	0.305547	0.19737	0.24241	0.399118	0.313903	0.362197	0.464913	0.50157	0.460353	0.351742	0.432133	0.520344	0.37496	0	0.435863	0.531665	0.316577	0.424046	0.269572	0.349272	0.420253	0.435663	0.417416
ACTN4	0.993498	0.997529	1.08533	0.971681	0.961444	0.985336	1.02788	1.08909	1.15962	0.911793	1.11094	0.982473	0.973643	1.17103	1.2864	1.05209	0.589633	1.18169	1.09622	1.19109	1.22895	1.40104	1.01906	1.23338	0.927232	1.00123	1.06163	0.917417	1.11474	0.78029	1.06954	1.37443	1.20081	1.00675	0.883705	1.11115	0.975307	0.900448	0	1.0405	0.989803	0.882965	0.994023	0.852099	1.14901	0.998056	1.11069	0.952767
CAPN12	0.0192444	0.0322561	0.053207	0.0451899	0.037372	0.0238072	0.0458128	0.0340402	0.0401839	0.0172152	0.0243712	0.019547	0.0168299	0.0350509	0.0445333	0.0616722	0	0.0663036	0.0326932	0.0549005	0.0406538	0.0547873	0.00655801	0.0561319	0.027238	0.0270844	0.122951	0.013769	0.033771	0.0259999	0.00765787	0.0445891	0.0206072	0.0321643	0.00660833	0.0266245	0.0230406	0.0261415	0	0.0507712	0.0292488	0.015001	0.0467054	0.00708185	0.0139375	0.0428843	0.0491326	0.186101
LGALS4	0.00576863	0.010185	0.00945287	0.0101896	0.00750645	0.00713573	0.00811449	0.00630959	0.00843047	0.00490953	0.00418004	0.00220646	0.00845319	0.00993099	0.0128109	0.00859335	0	0.0115713	0.00734708	0.00607892	0.00654023	0.0104519	0.0047316	0.00979427	0.00464137	0.00509461	0	0.00429422	0.00691937	0.00417511	0.000883841	0.00639983	0.00641989	0.0068038	0.00242594	0.00587422	0.00980815	0.00388641	0	0.0027949	0.00968593	0.00301779	0.0062883	0.00428847	0.00884632	0.00647608	0.00844251	0.141212
ECH1	0.064347	0.0480454	0.0760853	0.0535905	0.0581851	0.0730734	0.169518	0.116119	0.0968997	0.070113	0.0853398	0.0369747	0.0621898	0.136848	0.0783886	0.0680576	0.101359	0.0763341	0.140308	0.0552569	0.0798833	0.0745063	0.0428101	0.0725348	0.110935	0.0496362	0.0138274	0.0643354	0.0904731	0.0592373	0.0833952	0.0969188	0.0709023	0.0883688	0.0407519	0.0493432	0.14159	0.11276	0	0.0574649	0.0730393	0.0921176	0.0612127	0.0962152	0.106788	0.0538387	0.0368774	0.0826913
AC008982.1	0.00190354	0.00502112	0.00443211	0.00228324	0.00306089	0.00391148	0.00681447	0.00212692	0.00422087	0.00655033	0.00213371	0.00466614	0.00350387	0.0024974	0.00446903	0.00568237	0	0.00496131	0.00358475	0.00358094	0.00347692	0.00462806	0.00907679	0.00708462	0.00371699	0.00330973	0	0.000475714	0.00390603	0.0045207	0.00574273	0.00513894	0.00349066	0.00318054	0	0.0033375	0.00335265	0.00180764	0	0.00393755	0.00396469	0.00188428	0.00265366	0.00276441	0.0017792	0.00947948	0.00377383	0.00761528
HNRNPL	0.537694	0.595597	0.516389	0.320274	0.340163	0.320663	0.560042	0.62645	0.634204	0.50134	0.572677	0.535915	0.730663	0.919382	0.805459	0.670894	0.168782	0.642048	0.415744	0.499012	0.466246	0.658917	0.35084	0.649089	0.433103	0.516687	0.309057	0.317396	0.228703	0.344076	0.551032	0.674858	0.644472	0.516649	0.440517	0.610571	0.690241	0.708839	0	0.496995	0.646808	0.384091	0.466348	0.404343	0.367317	0.579475	0.590499	0.55081
RINL	0.0162676	0.0220956	0.0405955	0.0402789	0.0274616	0.0206622	0.0325703	0.0429313	0.0492991	0.0242544	0.018626	0.0137221	0.0200732	0.058877	0.0318982	0.0602724	0	0.0537288	0.0379429	0.0192542	0.0242677	0.050014	0.0184936	0.0521623	0.023359	0.0174825	0	0.0190442	0.0251925	0.0234423	0.0263496	0.0314538	0.0233523	0.0508826	0.00506048	0.0276427	0.0521134	0.0281909	0	0.0360179	0.0388656	0.0138219	0.0379047	0.0097821	0.0169784	0.0249758	0.0307339	0.11925
SIRT2	0.411523	0.430921	0.636365	0.512934	0.531887	0.370594	0.609819	0.637905	0.758626	0.477444	0.477545	0.395281	0.494208	0.753209	0.683788	0.688182	0.379952	0.686823	0.601622	0.523838	0.592854	0.81126	0.432335	0.7492	0.436004	0.385539	0.682003	0.355776	0.530506	0.439797	0.687342	0.822647	0.656543	0.623853	0.376268	0.563247	0.744746	0.561317	0	0.625546	0.609251	0.496159	0.650482	0.436673	0.584487	0.681943	0.638842	0.359339
NFKBIB	0.0422004	0.0399681	0.0695985	0.0617725	0.0527088	0.0480573	0.0939453	0.0715568	0.0997002	0.0483918	0.0631389	0.0347557	0.0445509	0.122908	0.0703592	0.0992167	0.121121	0.0923827	0.0893579	0.0524786	0.0791504	0.0955493	0.020363	0.0949085	0.0521145	0.0425838	0.0138274	0.0481919	0.0709842	0.0356598	0.0412932	0.089994	0.0538992	0.0689874	0.0261402	0.047157	0.103676	0.065475	0	0.0879561	0.0707161	0.0416865	0.069774	0.0333811	0.0678988	0.0616742	0.0535241	0.0778216
CCER2	0.0475021	0.0392286	0.0451458	0.0426751	0.0388301	0.0349329	0.0522144	0.0586613	0.0408484	0.0324752	0.0404582	0.0324614	0.0536577	0.0609953	0.0663503	0.048695	0	0.0399434	0.0367804	0.0475859	0.0544078	0.0569421	0.0251608	0.0410084	0.0321638	0.0319748	0.105056	0.0429523	0.0342507	0.0440157	0.0518163	0.0834469	0.055334	0.0373767	0.0218913	0.0328993	0.0380618	0.0401923	0	0.0281402	0.0333681	0.056459	0.0666107	0.0423857	0.0374943	0.0379481	0.0410816	0.0137156
SARS2	0.0470285	0.0469274	0.0402111	0.0494898	0.047318	0.0584469	0.0328013	0.0689781	0.0553769	0.0346422	0.0367727	0.0252218	0.0415192	0.0728694	0.063391	0.055203	0.100363	0.0611438	0.04921	0.0520608	0.0480047	0.0339658	0.0360543	0.0459052	0.0538481	0.0576928	0.027906	0.0349762	0.0508755	0.0443851	0.0614299	0.0557784	0.057787	0.0259413	0.0148932	0.0307205	0.0515337	0.0455155	0	0.039383	0.0507072	0.051694	0.0363505	0.0448591	0.0372185	0.0234752	0.0568719	0.00703938
AC011455.2	0.0158101	0.0114708	0.00905296	0.00499378	0.00736655	0.0104605	0.00616087	0.0106018	0.0102046	0.00713179	0.0133579	0.00707148	0.00855691	0.00349992	0.0122266	0.00553466	0	0.0102782	0.00654386	0.0118493	0.00944251	0.01336	0.00661599	0.00837243	0.00418798	0.00957503	0.0341968	0.00500746	0.00929325	0.00655598	0.00544545	0.00824647	0.00846484	0.00931338	0.00383991	0.011941	0.00495218	0.00901192	0	0.00930498	0.0104037	0.00422572	0.00647772	0.000751716	0.00523299	0.00535022	0.0066779	0.0173628
MRPS12	0.0209876	0.022769	0.0504177	0.0546322	0.0337889	0.0347283	0.0763453	0.0521427	0.0882884	0.0474182	0.0449836	0.0218831	0.0257339	0.113188	0.0384915	0.0766921	0.128436	0.0520432	0.118774	0.0362879	0.0534675	0.0651488	0.0210949	0.0886807	0.0563752	0.0302356	0	0.0201775	0.063353	0.0204031	0.0313249	0.0791565	0.0339175	0.073062	0.00877221	0.0278571	0.0787181	0.0437935	0	0.0461819	0.058766	0.0292337	0.0395061	0.0384795	0.051624	0.0578214	0.0386155	0.0992565
FBXO17	0.194011	0.163179	0.211125	0.134671	0.0966444	0.126133	0.0676642	0.157754	0.164172	0.160362	0.135339	0.184313	0.167562	0.227145	0.33768	0.183153	0.305564	0.245331	0.220693	0.210801	0.166924	0.187497	0.187078	0.211429	0.115729	0.162702	0.0341968	0.0892128	0.118063	0.183604	0.148644	0.116291	0.247445	0.165176	0.157082	0.196928	0.145811	0.199703	0	0.155764	0.230645	0.0949099	0.195158	0.104375	0.155673	0.177621	0.185261	0.184377
FBXO27	0.487528	0.381411	0.482127	0.330711	0.312516	0.315427	0.511742	0.444298	0.408445	0.427087	0.319409	0.424353	0.38853	0.45004	0.509165	0.407767	0.221485	0.397905	0.377044	0.387074	0.426198	0.479432	0.325555	0.550025	0.355492	0.388132	0.655608	0.349455	0.301028	0.328702	0.426056	0.528983	0.430739	0.390505	0.298688	0.496514	0.42506	0.413809	0	0.508078	0.412588	0.266834	0.33732	0.308522	0.394595	0.461137	0.312399	0.494433
ACP7	0.00647643	0.0112894	0.0139268	0.0232808	0.0154743	0.00794154	0.00257466	0.00641356	0.00885329	0.00480856	0.00349895	0.00270916	0.00753794	0.0121882	0.01693	0.00849506	0	0.00816096	0.00798452	0.00875939	0.00782321	0.0141738	0.0112701	0.0122813	0.00969656	0.0122841	0	0.00670146	0.0232118	0.00691829	0.00842128	0.010634	0.00745809	0.00528005	0.00408512	0.0109385	0.00753403	0.00484729	0	0.00926872	0.0146513	0.00493001	0.00640676	0.00258657	0.0108719	0.0119987	0.0082102	0.0109116
PAK4	0.162383	0.151038	0.202912	0.162117	0.1593	0.161384	0.184822	0.186422	0.19306	0.134482	0.148845	0.149815	0.17688	0.238866	0.212979	0.169868	0.100363	0.17974	0.164221	0.162829	0.19716	0.276152	0.160624	0.198208	0.136477	0.15063	0.43389	0.127688	0.161666	0.132659	0.16644	0.221593	0.204075	0.16336	0.120457	0.201169	0.147485	0.168712	0	0.171917	0.171601	0.111199	0.155743	0.132927	0.177918	0.107219	0.186349	0.196242
NCCRP1	0	0	0.000240909	0	0.00017237	0	0.000384777	0	0.000269093	0.000313338	0.000196902	0	0.000416917	0	0.000339203	0.000226498	0	0	0	0.000438232	0.0007538	0.000507934	0	0.00111346	0.00028819	0.000331326	0	0	0.00050583	0.000355738	0	0.000261414	0	0	0	0	0.000339222	0	0	0.000293165	0	0	0.000542553	0	0.000553952	0	0	0.00165781
IFNL3	0.00126931	0.000336331	0.000444246	0.000423264	0.000712096	0.000748747	0	0	0.000494784	0.000998692	0.000675429	0.00124429	0.0019456	0.00133084	0.000469707	0.00128235	0	0.000848479	0.00024843	0.000209476	0.00112525	0.00056455	0	0	0	0.000282559	0	0.000430673	0.000521665	0	0	0.00112799	0.000453296	0.000665366	0	0.000304214	0.000540782	0.00055044	0	0.00158204	0.000171764	0	0.000862978	0	0	0	0.000463042	0.00463768
LRFN1	0.0960194	0.0858161	0.134937	0.0878938	0.0887333	0.131595	0.191304	0.140953	0.151597	0.119576	0.156092	0.0888879	0.100904	0.134609	0.107445	0.113034	0	0.109514	0.183055	0.0990501	0.118407	0.151084	0.0895993	0.131886	0.169326	0.118894	0.112944	0.103173	0.114928	0.0735668	0.124931	0.194429	0.129174	0.145504	0.0729699	0.105176	0.190563	0.144787	0	0.184833	0.0979566	0.0937645	0.0877572	0.111715	0.143632	0.18329	0.0722069	0.193208
GMFG	0.0297095	0.0265197	0.0472124	0.0519021	0.0504306	0.030453	0.0495393	0.0563622	0.0777492	0.0268744	0.0274299	0.0305268	0.0306884	0.0637895	0.045656	0.0383683	0.100363	0.0519224	0.0624614	0.0498213	0.0536283	0.0566214	0.0255211	0.0578284	0.029664	0.0318287	0.0669951	0.0196096	0.0865846	0.0356247	0.0319009	0.0872055	0.0411426	0.0549713	0.0245268	0.0400316	0.0513499	0.0300344	0	0.0347913	0.0368338	0.0183287	0.0705831	0.0341277	0.0561382	0.039731	0.0430049	0.257792
SAMD4B	0.502766	0.539532	0.524873	0.396507	0.423006	0.421507	0.668438	0.580646	0.606555	0.528522	0.602934	0.456202	0.570467	0.576872	0.689959	0.523643	0.306522	0.599217	0.501922	0.603287	0.541137	0.684411	0.503314	0.619431	0.504455	0.503583	0.535447	0.390558	0.371812	0.437415	0.528059	0.657315	0.64294	0.537347	0.398996	0.58628	0.510542	0.50966	0	0.527928	0.572952	0.368123	0.491706	0.473675	0.559136	0.739103	0.602773	1.01006
PAF1	0.0291811	0.0403103	0.0544002	0.0314225	0.0310813	0.0309493	0.119537	0.0830738	0.0634555	0.0445173	0.0656807	0.0184066	0.0457726	0.0629738	0.0549695	0.0341038	0	0.0354818	0.0843855	0.0406455	0.05179	0.0499527	0.0267012	0.0492569	0.051303	0.0326271	0	0.03711	0.0424395	0.0294416	0.0644568	0.0756399	0.0512947	0.0639388	0.0184502	0.0321356	0.0905679	0.0629332	0	0.0380227	0.0412829	0.035495	0.0361965	0.0482485	0.0540344	0.062155	0.0363127	0.0710337
MED29	0.106595	0.109891	0.173027	0.124539	0.115471	0.124996	0.175483	0.175528	0.170708	0.126932	0.188866	0.0913142	0.10373	0.197982	0.137538	0.14944	0	0.105705	0.22955	0.0986492	0.144397	0.20779	0.104913	0.182116	0.176074	0.11511	0	0.0989793	0.13718	0.0834217	0.134231	0.160914	0.125953	0.172415	0.0671671	0.109835	0.173812	0.145622	0	0.13914	0.122917	0.122643	0.13761	0.098812	0.132671	0.196027	0.121593	0.286441
ZFP36	0.00417407	0.00409471	0.00264969	0.00348998	0.0021357	0.00282616	0.0151654	0.00964226	0.00828649	0.000856976	0.00248293	0.00206135	0.00693054	0.00416225	0.00606431	0.00220757	0	0.00408061	0.00487686	0.00336615	0.00668998	0.00378249	0.00629691	0.00262827	0.00310622	0.00246581	0	0.00373133	0.00417279	0.00242879	0.0141357	0.0137269	0.00782877	0.00198889	0.00157357	0.000897844	0.00597028	0.00290398	0	0.00190942	0.00228619	0.00231018	0.00721885	0.00397037	0.00452473	0.0231303	0.00253026	0.0244395
PLEKHG2	0.0062681	0.00537243	0.0129228	0.014067	0.0133077	0.00665322	0.00233483	0.00586759	0.0134612	0.00357286	0.00470614	0.00203366	0.0055684	0.0162574	0.0123304	0.0135688	0	0.0145099	0.0106505	0.00690682	0.00885809	0.00990507	0.00154473	0.0154035	0.00683321	0.00418173	0	0.00444769	0.0168589	0.00538276	0.00227709	0.00909222	0.00592334	0.00972735	0.000831971	0.00974574	0.00938958	0.00274285	0	0.0111693	0.00951543	0.00317353	0.00972746	0.00117317	0.00555744	0.00473709	0.00703603	0.0340986
RPS16	0.121271	0.0947473	0.182172	0.231474	0.167283	0.163834	0.313169	0.265022	0.225678	0.097367	0.115531	0.0617952	0.111737	0.22272	0.121611	0.205055	0.19099	0.198545	0.290423	0.112756	0.18812	0.258894	0.104345	0.233581	0.166122	0.101144	0.140949	0.160666	0.234441	0.140487	0.146799	0.210102	0.130347	0.263036	0.060954	0.0820063	0.263752	0.149328	0	0.210976	0.171222	0.0950932	0.197929	0.114613	0.146056	0.22127	0.090262	0.326574
SUPT5H	0.308969	0.357669	0.383551	0.320738	0.269237	0.289628	0.490017	0.431658	0.411919	0.332295	0.418315	0.252332	0.322634	0.400993	0.417327	0.355817	0.339081	0.328292	0.451282	0.357324	0.377239	0.444693	0.245552	0.403002	0.379141	0.366137	0.197826	0.291079	0.329704	0.258338	0.336599	0.441027	0.395676	0.348753	0.23569	0.323089	0.462192	0.395198	0	0.368089	0.327741	0.393833	0.360216	0.325419	0.362483	0.477745	0.367306	0.446888
TIMM50	0.116846	0.123331	0.168356	0.141647	0.141812	0.109208	0.195013	0.211562	0.24244	0.134477	0.154163	0.0929223	0.1445	0.344396	0.189606	0.225057	0.157668	0.178053	0.21978	0.145946	0.167371	0.231889	0.118365	0.260603	0.155893	0.108979	0.156029	0.099959	0.13655	0.0987127	0.178827	0.226703	0.176266	0.184819	0.0792041	0.126146	0.201257	0.147181	0	0.163603	0.181533	0.130447	0.21182	0.119833	0.128805	0.195669	0.137729	0.153767
DLL3	0.0113537	0.0122935	0.0290838	0.0361496	0.0296826	0.0254953	0.0299042	0.0311974	0.0387961	0.0166822	0.0234492	0.00705844	0.017783	0.0458496	0.0213361	0.0352433	0.157668	0.0415587	0.0419671	0.0188942	0.0218217	0.0334261	0.00683311	0.0370765	0.0308311	0.0129317	0	0.0173234	0.0323806	0.0170865	0.0182617	0.0322013	0.0149121	0.0348197	0.0100499	0.0138961	0.0464559	0.0188031	0	0.0337299	0.0175496	0.0159285	0.0224396	0.0110092	0.0167613	0.0465143	0.00984427	0.0590106
SELENOV	0.00225223	0.00539345	0.00731993	0.00919992	0.00495185	0.00155174	0.00208874	0.00502761	0.00754422	0.00281124	0.0037699	0.00552103	0.00206912	0.0144596	0.00704281	0.00983388	0	0.00725087	0.00291745	0.00644334	0.00699113	0.00721705	0.0017854	0.005189	0.00299382	0.00345539	0.0138274	0.00234912	0.00510451	0.00390445	0.0014777	0.00807386	0.00265105	0.00436077	0.00705036	0.00444416	0.0036229	0.00308219	0	0.00185921	0.00581286	0.00480895	0.006948	0.00165876	0.000632985	0.00388699	0.00828769	0.0254608
EID2B	0.121304	0.115611	0.181556	0.138437	0.119504	0.111722	0.171916	0.175275	0.258089	0.125147	0.139704	0.106842	0.112198	0.304834	0.144686	0.22843	0	0.1842	0.235025	0.0945587	0.158087	0.272381	0.0603948	0.238087	0.152475	0.125892	0.128875	0.108498	0.212665	0.0697986	0.108682	0.307774	0.137115	0.229949	0.0886433	0.128349	0.270105	0.131947	0	0.181211	0.17761	0.137449	0.20077	0.0823113	0.12883	0.170791	0.117616	0.181824
EID2	0.0687246	0.0606578	0.0853551	0.0673038	0.0511225	0.0694014	0.137327	0.144898	0.111476	0.0687361	0.126157	0.0488612	0.055749	0.135352	0.0587334	0.0933185	0.122572	0.0445294	0.145868	0.0478622	0.0726905	0.087449	0.0394345	0.0864919	0.120008	0.08691	0.027906	0.0585926	0.0638173	0.0378614	0.0796946	0.101633	0.0653302	0.0887382	0.0447177	0.0459095	0.123955	0.115428	0	0.0779026	0.0647791	0.0407546	0.0681208	0.0799545	0.0889885	0.0901795	0.0518168	0.0987523
LGALS13	0.000235601	0.000794555	0.00399453	0.000469995	0.00524178	0.00145942	0	0.00121507	0.00141851	0.000646649	0.0022702	0.000484452	0	0	0.000460869	0.00113638	0	0.0033333	0.000191438	0.000552841	0.00104481	0.000920026	0	0.00264547	0.00175853	0.00201361	0	0.000625606	0.000217023	0.00575992	0	0.000841166	0.00268832	0	0	0.000132501	0.000600261	0	0	0.00049574	0.00185584	0.000934472	0.0107622	0.00211823	0.000442993	0	0.00133809	0
LGALS16	0.000486229	0.000346832	0.00154354	0.000247009	0.00253825	0.000261039	0	0.000186775	0.000606992	0.000608049	0.000634208	0.000867586	0.000476098	0.00103307	0.000472099	0.000874046	0	0.000755403	0.000674352	0.000532887	0.000171839	0	0	0	0.000582082	0.000567234	0	0.000790521	0.000782034	0.00368706	0	0.000230795	0.0016219	0	0.00111191	0	0.000205339	0.000600147	0	0	0.000324659	0.000178845	0.00500251	0	0	0	0.0021638	0
CLC	0.000978646	0.000838212	0.00216149	0.00307937	0.00353425	0.00127293	0.00114823	0.00301579	0.00622019	0.00300964	0.00187389	0.000205455	0.00156942	0.0057431	0.00413928	0.00701374	0	0.00504615	0.00137557	0.00348821	0.00324165	0.00837457	0.00157245	0.00804888	0.000683826	0.00111752	0	0.000549104	0.00336767	0.000363965	0	0.00564618	0.0034164	0.00602974	0	0.00237199	0.00613196	0.00166798	0	0.00727849	0.00549746	0.00319288	0.00478641	0.0009754	0.0027513	0	0.00896847	0.00424312
LEUTX	0.00187208	0.00161372	0.00245323	0.00479522	0.00317973	0.00158549	0	0.00140692	0.000784635	0	0.000205797	0.000493912	0	0.000376345	0.000413279	0.0012607	0	0.00143703	0	9.23652e-05	0.000213697	0.000904992	0	0.00201785	0.0031425	0.00257902	0	0.000818189	0.0033572	0.0016983	0	0.00102791	0.000429436	0.000720905	0	0.000135791	0.00102687	0	0	0.000226142	0.00156296	0.000500401	0.000351262	0	0	0.00270252	0	0
DYRK1B	0.0914994	0.100033	0.107146	0.0587233	0.0727068	0.0876191	0.0987829	0.116339	0.114039	0.0915421	0.133164	0.0675854	0.10506	0.107148	0.114191	0.0758348	0.18954	0.0773227	0.130729	0.110871	0.0975109	0.114706	0.0841421	0.110098	0.106416	0.113188	0.136876	0.0647199	0.0781905	0.0804616	0.124442	0.140049	0.110115	0.0901329	0.0815074	0.0886855	0.124295	0.10213	0	0.105586	0.0870739	0.102134	0.108854	0.0870694	0.107636	0.109353	0.0971886	0.0674512
FBL	0.0386838	0.0409156	0.0442817	0.0420606	0.0357394	0.037021	0.0552912	0.0736898	0.0611584	0.0422477	0.0589944	0.0302172	0.0404188	0.0675403	0.0590891	0.0544388	0.121121	0.0534708	0.0513079	0.0488924	0.0422747	0.0644514	0.0340727	0.0656445	0.038342	0.0474847	0.108287	0.0354822	0.0317116	0.0390056	0.040689	0.059314	0.0469154	0.0610478	0.016007	0.049968	0.0544341	0.0452177	0	0.036315	0.0525793	0.0247518	0.0430385	0.0365967	0.039337	0.0644325	0.0479335	0.0333232
FCGBP	0.00741433	0.00811499	0.0130749	0.0170597	0.012522	0.00543785	0.0151605	0.0126384	0.0124683	0.00637717	0.00613529	0.00521049	0.00871088	0.0136176	0.0121348	0.0138768	0	0.00885419	0.00738775	0.00818121	0.0123073	0.0103949	0.0109255	0.01159	0.00593076	0.00728497	0	0.00551518	0.023603	0.009985	0.00749118	0.0226155	0.0153415	0.0118356	0.00248956	0.00656715	0.0138948	0.0106105	0	0.00688362	0.011892	0.00352529	0.00722586	0.00846269	0.00996388	0.0178913	0.00998407	0.0402824
PSMC4	0.113346	0.105142	0.146281	0.109747	0.0953955	0.111133	0.171964	0.154537	0.176446	0.0854027	0.10386	0.070865	0.0994736	0.246322	0.151174	0.175158	0	0.166642	0.174577	0.113546	0.144395	0.164339	0.0786716	0.20708	0.107087	0.0893077	0.0531796	0.0897628	0.139551	0.0822403	0.120147	0.204926	0.114762	0.161639	0.0666054	0.11465	0.182578	0.117774	0	0.124977	0.138225	0.0916485	0.155931	0.0868319	0.11798	0.203291	0.124536	0.123881
ZNF546	0.160594	0.124507	0.198864	0.173784	0.170491	0.143338	0.224407	0.167375	0.186226	0.178653	0.150429	0.14313	0.123595	0.197442	0.136013	0.161035	0	0.153835	0.17823	0.139738	0.16488	0.241683	0.100902	0.221895	0.131936	0.136887	0.032037	0.160447	0.233976	0.146638	0.139041	0.230903	0.153966	0.227235	0.0984361	0.155896	0.200573	0.178568	0	0.176309	0.148335	0.128796	0.208988	0.132913	0.155942	0.192466	0.151881	0.737308
ZNF780B	0.718359	0.707724	0.680627	0.511105	0.529378	0.571272	0.804485	0.731589	0.679532	0.702456	0.76661	0.739261	0.820194	0.712056	0.80408	0.640251	0.323019	0.652248	0.627576	0.588366	0.632821	0.913399	0.632971	0.814623	0.547391	0.61566	0.811955	0.62474	0.534396	0.545226	0.871616	0.839231	0.793684	0.687345	0.702106	0.775437	0.717271	0.812531	0	0.767543	0.723732	0.73401	0.725407	0.612739	0.64123	0.813055	0.753801	0.945859
ZNF780A	0.0791439	0.0748889	0.0799018	0.0836738	0.098114	0.110228	0.0708834	0.0800302	0.0951803	0.0688636	0.0925305	0.0587345	0.0511826	0.118586	0.0796329	0.0784078	0	0.0944769	0.106762	0.0857193	0.108341	0.114449	0.0331814	0.108671	0.101648	0.066489	0.0488849	0.0660662	0.100776	0.0579191	0.0557039	0.118794	0.0623124	0.100623	0.0554654	0.0777348	0.0809324	0.0805263	0	0.0802456	0.0720938	0.0607817	0.121289	0.0568696	0.0757666	0.0649237	0.085414	0.0819919
MAP3K10	0.282724	0.345674	0.387516	0.285899	0.26653	0.229532	0.360358	0.445077	0.423681	0.341108	0.337777	0.288892	0.377796	0.503258	0.494241	0.433219	0.121121	0.430064	0.35163	0.376909	0.354831	0.443293	0.273349	0.436629	0.284085	0.277433	0.178516	0.233647	0.279843	0.234294	0.395619	0.49565	0.408736	0.405949	0.246322	0.351574	0.465961	0.433925	0	0.403188	0.4091	0.315024	0.33708	0.249061	0.367339	0.415723	0.461442	0.206183
TTC9B	0.188952	0.21534	0.285099	0.49839	0.477365	0.323102	0.438194	0.335892	0.555	0.195203	0.375418	0.159489	0.269515	0.584302	0.321782	0.66151	0	0.487457	0.477554	0.336736	0.379899	0.22757	0.149256	0.459389	0.397162	0.23565	0.144915	0.158954	0.36763	0.217519	0.202638	0.289296	0.219319	0.288142	0.112386	0.250969	0.402152	0.245316	0	0.288289	0.451843	0.230416	0.31373	0.328378	0.322361	0.186023	0.37092	0.214253
CNTD2	0.0128915	0.0124254	0.0196248	0.016399	0.0211134	0.0128428	0.158105	0.0200327	0.0204881	0.0127869	0.0100364	0.0076945	0.0122666	0.0133007	0.023377	0.0238432	0	0.0138929	0.0146705	0.0152545	0.0152765	0.0202834	0.00459831	0.0304229	0.0118081	0.0115194	0.0341968	0.0162	0.020775	0.0146237	0.0177126	0.0223543	0.0206507	0.0270029	0.00768812	0.0150039	0.0471287	0.0298433	0	0.0271094	0.0236705	0.0193969	0.0295392	0.0284792	0.0403784	0.0319828	0.0266558	0.234818
AKT2	0.443897	0.58789	0.564464	0.530421	0.566182	0.472891	0.628151	0.729978	0.669585	0.527072	0.533397	0.493956	0.545153	0.581942	0.71971	0.583732	0.100363	0.576766	0.505427	0.623787	0.576843	0.70578	0.496247	0.620341	0.522261	0.479414	0.546601	0.51782	0.533657	0.536163	0.598589	0.716226	0.757441	0.63335	0.424744	0.60924	0.630774	0.62817	0	0.619728	0.613948	0.532991	0.578819	0.488062	0.629502	0.561128	0.703976	0.691758
C19orf47	0.0554961	0.0609004	0.0698473	0.0507651	0.0472607	0.0471578	0.0543224	0.0655336	0.0774338	0.050106	0.0614952	0.0508188	0.051878	0.0819039	0.0931773	0.0667071	0	0.0689763	0.063969	0.0644941	0.0679509	0.0916674	0.0621754	0.0804472	0.0589739	0.058525	0.154998	0.0371674	0.0616392	0.0412374	0.0609801	0.0789655	0.0726137	0.0620951	0.0604278	0.0862059	0.0667241	0.0471109	0	0.0695331	0.0782878	0.0462154	0.0716366	0.0447545	0.049861	0.0820277	0.112545	0.104626
PLD3	1.16522	1.24666	1.45117	1.14981	1.19223	1.06672	1.7422	1.43173	1.4669	1.24249	1.45258	1.0643	1.306	1.47188	1.54271	1.33153	0.520485	1.40284	1.49052	1.26444	1.36049	1.41727	1.30227	1.54152	1.29549	1.13512	1.13421	0.9866	1.1877	1.11218	1.41033	1.42586	1.3518	1.37644	0.975533	1.35639	1.41193	1.32342	0	1.31596	1.35138	1.33015	1.37731	1.33685	1.43869	1.81208	1.35076	1.51016
HIPK4	0.0387405	0.0697584	0.218942	0.183822	0.162137	0.0877988	0.0805416	0.116102	0.291665	0.0857226	0.0423598	0.0293188	0.0225833	0.240973	0.0948946	0.148994	0.0684181	0.110077	0.176107	0.0859881	0.159875	0.274796	0.00601669	0.361381	0.0498504	0.025136	0.121536	0.0608362	0.135692	0.107375	0.0311828	0.366854	0.0793004	0.246266	0.0155027	0.104796	0.146291	0.0392397	0	0.123466	0.129778	0.0626846	0.266911	0.0236101	0.0680315	0.156191	0.115298	0.259214
PRX	0.0106641	0.0164931	0.0170659	0.0232156	0.0242256	0.0126613	0.0195586	0.0155213	0.0221111	0.0115749	0.01162	0.0102204	0.00826609	0.0187217	0.0220632	0.0244094	0	0.0230962	0.0112142	0.0121532	0.0137829	0.0225594	0.00455565	0.0194343	0.0130009	0.00855823	0.085188	0.00868597	0.0249205	0.0208507	0.0072422	0.0291847	0.0172155	0.0175491	0.0101789	0.0217732	0.0223031	0.0169585	0	0.0158794	0.0192915	0.0195696	0.019846	0.00933548	0.0100329	0.0217499	0.0252882	0.159416
SERTAD1	0.00656875	0.0073483	0.00624303	0.00947575	0.00535569	0.0066404	0.0183813	0.00792185	0.010591	0.00917939	0.0073133	0.00320986	0.00843939	0.0121798	0.00833489	0.00864012	0	0.00652404	0.0108325	0.00714183	0.0068485	0.00459882	0.00148863	0.0199213	0.00653665	0.00799753	0	0.00173596	0.00273031	0.00387019	0.00512452	0.00692261	0.00496681	0.00572823	0.001061	0.00860306	0.00910527	0.00465078	0	0.00559984	0.00960941	0.00400154	0.00654329	0.00820115	0.00637063	0.0625282	0.00628574	0.0585453
SERTAD3	0.00213161	0.00150604	0.00310707	0.00130676	0.00262625	0.00355665	0.00499871	0.00413614	0.00454597	0.00324153	0.00417354	0.00160693	0.00337976	0.00118043	0.00238623	0.00430123	0	0.00305993	0.00637183	0.00240913	0.00255288	0.00478952	0.00541931	0.00671862	0.00438855	0.00185715	0	0.00310484	0.00283668	0.00228687	0.00327467	0.00863548	0.00301316	0.00781333	0	0.00146529	0.00612207	0.00373119	0	0.00543031	0.00400303	0.000521782	0.00273737	0.00467922	0.000418281	0.00186257	0.000604559	0.0254514
BLVRB	0.104043	0.08939	0.121023	0.0940659	0.0990808	0.0788222	0.0681422	0.108246	0.126959	0.050978	0.0687515	0.0548252	0.0683901	0.218949	0.167142	0.134612	0.154238	0.179229	0.108872	0.0981739	0.140417	0.173637	0.065198	0.14467	0.0769617	0.0703503	0.073477	0.0524058	0.131537	0.077315	0.0809232	0.185667	0.103769	0.117933	0.0554889	0.0932779	0.124986	0.106205	0	0.102805	0.10235	0.0613191	0.189039	0.0534722	0.102862	0.13693	0.0898156	0.0881745
SPTBN4	1.8044	1.98675	2.06569	1.91505	1.90261	1.63384	2.37135	2.15834	2.13045	2.00039	1.83415	1.80673	2.21564	2.21116	2.36314	2.057	1.41806	2.17252	1.92268	2.08565	1.94488	2.05953	2.11303	1.94506	1.8117	1.89761	2.0474	1.61066	1.69823	1.7523	2.22175	2.14543	2.21805	2.22181	1.67001	2.13356	2.34329	2.2771	0	2.08313	2.19909	1.84828	1.94934	2.08792	2.17198	2.15993	2.1961	2.03378
SHKBP1	0.0206536	0.0426411	0.0363187	0.035596	0.0421969	0.0371383	0.092899	0.0373584	0.0630792	0.033891	0.0361341	0.0268602	0.0407188	0.0582345	0.0460545	0.0467906	0	0.0562536	0.0366302	0.0485725	0.0466748	0.0372745	0.0222376	0.0413647	0.0320015	0.0438206	0.0800962	0.0302054	0.0330584	0.0250839	0.0346065	0.0558702	0.0495477	0.0330704	0.0122555	0.0430063	0.0774963	0.039683	0	0.0510224	0.045214	0.0215791	0.0271762	0.0731531	0.0604398	0.0820735	0.0581456	0.175319
LTBP4	0.170057	0.210058	0.203635	0.183726	0.230641	0.156898	0.324418	0.308785	0.380748	0.18507	0.223455	0.17649	0.264927	0.341992	0.352567	0.325005	0.258831	0.287969	0.188694	0.300613	0.237539	0.233644	0.137218	0.343727	0.181821	0.175899	0.20468	0.157905	0.164531	0.221526	0.241444	0.244868	0.336525	0.26688	0.094983	0.2397	0.302542	0.287617	0	0.196007	0.321202	0.252023	0.294162	0.18687	0.208195	0.75934	0.430155	0.452579
NUMBL	0.287659	0.34354	0.340941	0.233195	0.331933	0.297475	0.410911	0.43096	0.378017	0.335879	0.452405	0.268325	0.382237	0.31376	0.424476	0.31504	0.278594	0.495939	0.375371	0.336282	0.365009	0.41407	0.347413	0.449838	0.364443	0.332047	0.416075	0.244329	0.174818	0.291189	0.364182	0.324319	0.326453	0.289343	0.194693	0.333316	0.284133	0.354485	0	0.325075	0.335719	0.269886	0.310134	0.339045	0.439761	0.518562	0.401136	0.304598
COQ8B	0.131837	0.159022	0.166447	0.129279	0.102962	0.0953654	0.0877077	0.18737	0.204028	0.111823	0.134248	0.0956498	0.0981205	0.288857	0.246295	0.208318	0.255724	0.247168	0.14812	0.161549	0.154908	0.219817	0.0653868	0.239212	0.0875535	0.107799	0.199984	0.0628855	0.0899658	0.113659	0.078642	0.128707	0.187121	0.143602	0.0862603	0.159146	0.149046	0.130812	0	0.100246	0.180905	0.0875673	0.168487	0.0612022	0.112297	0.195836	0.171651	0.0949947
ITPKC	0.134749	0.187328	0.207862	0.130493	0.149158	0.108596	0.166302	0.208573	0.204884	0.168922	0.160485	0.174678	0.155906	0.261042	0.253148	0.224131	0.128436	0.232755	0.184478	0.163507	0.18679	0.231611	0.212578	0.219077	0.124544	0.1435	0.184297	0.100796	0.125479	0.123787	0.198983	0.209554	0.207379	0.187914	0.137148	0.206768	0.199776	0.16332	0	0.204886	0.224968	0.139562	0.193268	0.0983603	0.178177	0.321611	0.260244	0.156663
C19orf54	0.0065171	0.0101669	0.0153337	0.00905893	0.00655204	0.00603356	0.00830467	0.00742335	0.00955831	0.00424745	0.00827752	0.00663449	0.00449579	0.0162694	0.0109573	0.00882957	0	0.00716992	0.00702315	0.00864075	0.00735633	0.00538505	0.00285332	0.014369	0.00672665	0.00445738	0	0.00387057	0.0131817	0.00381245	0.00749594	0.00839425	0.0077768	0.0082931	0.00420722	0.00613195	0.00728103	0.0048152	0	0.00208324	0.00759837	0.00617644	0.00981161	0.00392935	0.00424948	0.0017749	0.00720561	0.0122846
SNRPA	0.071206	0.0628746	0.102607	0.0590468	0.0594362	0.0630761	0.187612	0.146179	0.111853	0.0735208	0.0671586	0.052554	0.0652272	0.15622	0.0931577	0.0949214	0	0.0955702	0.110297	0.0648222	0.0750638	0.126601	0.0524018	0.0962954	0.0892091	0.0603562	0.311242	0.0936785	0.0758296	0.0744487	0.0755405	0.121681	0.0858713	0.118377	0.0545571	0.0665049	0.156086	0.126841	0	0.0927772	0.0908976	0.0638486	0.103701	0.0916574	0.124511	0.0550653	0.0698278	0.179797
RAB4B-EGLN2	0.0108613	0.00661132	0.00968515	0.00643107	0.00614405	0.00680257	0.0149665	0.0146819	0.00808422	0.00906899	0.00895106	0.00665634	0.00774265	0.00404387	0.00680145	0.00592579	0	0.00735806	0.00910692	0.00665552	0.0104813	0.00860235	0.00323178	0.00662813	0.011366	0.00729722	0	0.00877532	0.00981192	0.0083507	0.0116056	0.0106548	0.012468	0.0118097	0.0113607	0.00734649	0.0122666	0.0144867	0	0.00814328	0.00713747	0.00830789	0.00378654	0.013297	0.0142313	0.0112027	0.00701998	0.0253188
AC008537.1	0.662934	0.690042	0.750454	0.501175	0.774528	0.508658	0.4447	0.727641	0.786686	0.453308	0.637905	0.645574	0.629194	0.864783	1.19828	0.567235	0.157668	0.735782	0.491907	0.799067	0.921955	0.872705	0.493362	0.719091	0.399411	0.518054	0.693084	0.282821	0.56452	0.417286	0.593899	0.918793	0.598312	0.559257	0.711989	0.855058	0.434558	0.408481	0	0.625576	0.684882	0.681837	0.792589	0.2773	0.390888	1.21984	0.602266	1.62789
CYP2A6	0.000191756	0.00116066	0.000385086	0.00176983	0.00216092	0.000612462	0.00073845	0.00167573	0.00287411	0.00031354	0.00163758	0.000526958	0.000269742	0.000993662	0.00217183	0.00161741	0	0.00164535	0.00118301	0.00123635	0.000594191	0.00192956	0	0.00161858	0	0.000550027	0	0.000485871	0.0017153	0.00192022	0	0.00324252	0.00040414	0.00282747	0	0.00168291	0.000983099	0	0	0.000264465	0.00182736	0.00125325	0.00445181	0	0.000927386	0.00239896	0.000570629	0
CYP2A7	0.000256822	0.000825908	0.00107175	0.000617655	0.000863139	0.000693299	0	0.000173697	0.00132301	0.000113603	0	0	0	0	0.000501706	0.000824095	0	0.000443576	0.000878791	0.000394611	0.000914102	0.00147563	0	0.0012558	0.0011706	0.000183769	0	0.000493695	0.00115703	0.00114939	0.0004821	0.00161367	0.000416779	0.00113657	0	0	0.0010082	0	0	0.000946905	0.000655315	0.000651	0.00189527	0	0.0010364	0	0	0
CYP2B6	0.00640835	0.00810307	0.00744203	0.00448215	0.00604252	0.00452661	0.00143312	0.00212867	0.00278738	0.00131198	0.00152956	0.00198555	0.00129072	0.00659624	0.00536418	0.00224804	0	0.00423135	0.00172413	0.00213853	0.0051362	0.00442077	0	0.00407545	0.00210971	0.00453626	0	0.00178485	0.00543866	0.0038373	0.00141899	0.00139402	0.00186786	0.000943853	0	0.00300504	0.00146175	0.00051778	0	0.00225461	0.00368978	0.00282036	0.00399979	0	0	0.00639275	0.00138407	0.00851824
CYP2A13	0.000832442	0.000617542	0.000870644	0.000772618	0.000640926	0.000641959	0	0.000460503	0.000437244	0	0.000504346	0.000635885	0	0	0.000238227	0	0	0.000528239	0.000657361	0.000120775	0	0.000305837	0.00248763	0.000648708	0.000380721	0.000244952	0	0.000466418	0.00191349	0.00028757	0	0	0.000265064	0.000992362	0	0.000465915	0.000920681	0.000466358	0	0.00083794	0.000212284	0.000261434	0.000271162	0	0.00037368	0	0.000709783	0
CYP2F1	0.00137399	0.001153	0.00336587	0.00450193	0.00392489	0.0010192	0.00106784	0.00216544	0.00106247	0.000643373	0.000291573	0.000604141	0.00154641	0.00300839	0.00183411	0.00150537	0	0.00230324	0.00100595	0.00205476	0.00173418	0.00401296	0.00241742	0.00245334	0.0010159	0.00152424	0	0.00182405	0.00360818	0.00159419	0	0.00442561	0.00107258	0.000464768	0.00246711	0.00139864	0.00144601	0.00164155	0	0.00213272	0.00223002	0.00141763	0.00302101	0.00098764	0.000646545	0.00397816	0.00333914	0.0049213
CYP2S1	0.00221623	0.0036868	0.00456829	0.00796313	0.00684978	0.00205051	0.00447348	0.00497274	0.00459136	0.00362009	0.00299267	0.000564972	0.00235961	0.00539893	0.00257149	0.00427584	0	0.00323117	0.00398489	0.00288185	0.00271453	0.00674768	0.00184163	0.00617701	0.00360154	0.00353208	0	0.00175981	0.00463898	0.00376751	0.00126472	0.00399593	0.00332786	0.00723831	0	0.00143812	0.00532216	0.00356843	0	0.00298776	0.00341853	0.00341995	0.0042149	0.000327761	0.000982929	0.00191283	0.00236831	0.0125012
AXL	0.0133603	0.00951374	0.0234032	0.0267624	0.0210902	0.0134136	0.0112613	0.018503	0.0375507	0.00829843	0.00910754	0.00767563	0.00839281	0.0161935	0.0211833	0.0110096	0	0.0150719	0.0107549	0.0121965	0.00878953	0.0120299	0.00869421	0.0205362	0.0163676	0.0109531	0.0480592	0.00944984	0.0222485	0.0153773	0.013713	0.0191047	0.0161997	0.0138216	0.00464995	0.0070837	0.0119982	0.00980991	0	0.00647213	0.01197	0.00578084	0.0177485	0.00307425	0.0116361	0.0106345	0.00746824	0.0188639
HNRNPUL1	0.274183	0.27413	0.287441	0.17411	0.19314	0.225907	0.439128	0.314984	0.2591	0.287112	0.340871	0.22849	0.28416	0.256835	0.267953	0.209875	0	0.207764	0.283734	0.23946	0.24472	0.313165	0.227574	0.241419	0.302842	0.265508	0.056689	0.232206	0.213324	0.206178	0.350401	0.276651	0.308067	0.266913	0.245201	0.270822	0.318393	0.326155	0	0.256294	0.227552	0.263169	0.219963	0.236315	0.273179	0.31723	0.254064	0.437245
TGFB1	0.045638	0.0649404	0.174746	0.187343	0.162132	0.0750193	0.113373	0.0866009	0.188651	0.0576068	0.0657921	0.0277325	0.0305575	0.272052	0.0670402	0.151052	0	0.155186	0.128464	0.0705465	0.153595	0.204708	0.0212788	0.206049	0.0463342	0.0321472	0.119521	0.0774142	0.219072	0.0807419	0.0415884	0.238758	0.0802907	0.194813	0.0227331	0.0808501	0.13249	0.0412963	0	0.071389	0.0982507	0.0632244	0.221705	0.0162989	0.0473468	0.350664	0.116181	0.277953
CCDC97	0.0493873	0.0685542	0.0873566	0.064924	0.0635224	0.0408203	0.0534821	0.0696141	0.0815417	0.0606069	0.0546385	0.0474792	0.0462321	0.0894014	0.0739821	0.0917086	0	0.0547691	0.0827241	0.0610952	0.0654068	0.062018	0.0564295	0.0702631	0.0579391	0.0570485	0.10062	0.035881	0.0322703	0.0535527	0.0708523	0.0465491	0.0443053	0.0844757	0.0226836	0.0725869	0.0843442	0.0650855	0	0.0496303	0.0715564	0.0268904	0.0429463	0.064015	0.0467559	0.0858845	0.0616854	0.101313
AC011462.1	0.0176222	0.021761	0.0396225	0.0320395	0.0314311	0.0256561	0.0212545	0.0312571	0.0408844	0.027962	0.0141427	0.00781236	0.0197703	0.047502	0.0296651	0.0376923	0	0.0257412	0.0410491	0.0170088	0.031873	0.0457529	0.00715852	0.0391498	0.0198142	0.0152318	0.123417	0.021015	0.0436303	0.0241898	0.026583	0.051336	0.0423675	0.0485881	0.0123879	0.0246347	0.0244942	0.0296704	0	0.0216188	0.0222046	0.0209879	0.038981	0.0228768	0.0169003	0.0414119	0.0316304	0.0406441
B9D2	0.0140455	0.0178876	0.0223026	0.0169933	0.0162237	0.0155673	0.0385153	0.0202639	0.0235815	0.018639	0.0219208	0.0121611	0.0214714	0.0230533	0.0146323	0.0164525	0	0.019125	0.0297204	0.0156756	0.0221494	0.0162864	0.0103183	0.0239624	0.0181781	0.0121797	0	0.0190225	0.0176552	0.0190013	0.0166157	0.0233587	0.0170132	0.0272674	0.0153935	0.0145936	0.0297237	0.0148419	0	0.0145954	0.0163665	0.0154141	0.019776	0.0258171	0.0216998	0.0570074	0.0125323	0.0254908
EXOSC5	0.0459222	0.0377519	0.0834313	0.0676244	0.064907	0.0486416	0.0717143	0.0737915	0.116803	0.0623986	0.0632394	0.0292431	0.0628918	0.201019	0.0759549	0.119767	0	0.105265	0.123288	0.048209	0.0838775	0.134606	0.0314437	0.130682	0.0724201	0.0431225	0.0613942	0.0365556	0.0889398	0.041381	0.0599043	0.138778	0.0578972	0.102363	0.0203661	0.055535	0.117236	0.0764723	0	0.0856776	0.0973265	0.0527532	0.0821478	0.0529867	0.0552701	0.0759885	0.0794161	0.0624883
BCKDHA	0.00141004	0.00012229	0.00164748	0.000819018	0.00148503	0.00213208	0.000925012	0.00176441	0.00180579	0.00069254	0.000497766	0.000421549	0.00193762	0.00307543	0.00154098	0.00207521	0	0	0.0029634	0.00110577	0.0024885	0.000266971	0	0	0.00289913	0.0024387	0	0.000269157	0.000917669	0.000349288	0.00294495	0.00221119	0.00215484	0.00123337	0	0.00103137	0.000704583	0.00213509	0	0.000387139	0.00257773	0.000463925	0.000911712	0.0009786	0.00273418	0	0.000609964	0
B3GNT8	0.000936943	0.00063067	0.0014647	0.000223957	0.000449755	0.000943582	0.00114156	0.000327117	0.0011457	0.000927817	0.00127842	0.00096485	0.000619114	0.00130446	0.000675899	0.000862911	0	0.000382592	0.000580519	0.00039015	0.00149969	0.000192401	0	0.000396122	0.00064715	0.000490868	0	0	0.00023637	0	0.000668372	0.000422471	0.000522653	0.000165278	0	0.000492893	0.000749251	0.000908852	0	0.000650134	0.00102573	0.000344779	0.00053912	0.0028447	0.000445224	0	0	0
DMAC2	0.0939871	0.10098	0.13155	0.107152	0.107803	0.103056	0.178601	0.152395	0.209527	0.105849	0.141544	0.070276	0.104027	0.178263	0.124365	0.216382	0.0684181	0.136642	0.154466	0.100008	0.108558	0.135848	0.068282	0.180235	0.108503	0.104986	0.0531796	0.0831329	0.0890624	0.0966875	0.105106	0.133857	0.109748	0.165835	0.0793316	0.0978685	0.189079	0.129075	0	0.115123	0.151362	0.0705641	0.105033	0.0988607	0.123972	0.100605	0.168166	0.0800522
ERICH4	0	0.000713941	0.000265225	0.000326655	0.00035282	0.000194644	0	0.000192222	0.000270945	0	9.16805e-05	0	0	0	0.000143457	0	0	0.000590913	0	0.000330898	0	0	0	0	0	0	0	0	0	0	0	0	0.000259642	0	0	0	9.06137e-05	0	0	0	0	0	0.000186933	0	0	0	0	0.031639
CEACAM21	0.00189027	0.00123665	0.00270154	0.00193782	0.00273622	0.00126522	0.00114305	0.00158045	0.00113832	0.00023515	0.000475026	0	0.000616702	0.00121285	0.00156089	0.000601833	0	0.000609053	0.00259996	0.00104145	0.00113067	0.00320193	0	0.000638655	0.000991362	0.00203693	0	0.00165353	0.00205126	0.00311702	0.00162462	0.00197499	0.00146876	0.00246028	0	0.000969897	0.000787182	0.000573318	0	0.000258813	0.00178687	0	0.00240711	0.00252348	0	0.00286943	0.000467076	0
CEACAM4	0.000749412	0.000364457	0.000754557	0.00123154	0.00102262	0.000531243	0.000339657	0.000642996	0.000556966	0	0	0	0	0.00110742	0.000848889	0.000325634	0	0.000866357	0	0.000267104	0.000164552	0.000340217	0	0	0	0.000574093	0	0	0.00104615	0.000256612	0	0.000322537	0.000425064	0	0	0.00052246	0.000485415	0	0	0	0.000647263	0.000539404	0.000388726	0.00070224	0	0	0	0
CEACAM7	0.00257047	0.00177771	0.00262762	0.00377552	0.0020668	0.00215184	0.000233607	0.000695367	0.00133983	0.000814919	0	0.000343468	0.000448672	0.00322526	0.000931333	0.00139189	0	0.00136643	0.000845009	0.000517709	0.000525973	0.00182592	0.00276984	0.000876369	0.00114923	0.00460522	0	0.00103288	0.00344493	0.00114934	0.000785988	0.00268118	0.00106204	0.00119849	0	0	0.000795738	0	0	0.000866688	0.00101057	0.000492637	0.00153256	0	0.000829759	0.00172915	0.00125638	0
AC243967.1	0.00433272	0.00396159	0.00671356	0.0115291	0.00618661	0.00254017	0.0042248	0.00599936	0.00902527	0.00506601	0.00591206	0.00257945	0.0086464	0.00962301	0.0116078	0.00939395	0	0.00779056	0.00963845	0.00752743	0.00657563	0.014841	0.00778518	0.0114815	0.00530133	0.00380717	0	0.00258701	0.00768018	0.00458581	0.00570943	0.00646394	0.0079359	0.00390049	0.00386707	0.00663903	0.0074452	0.00578636	0	0.00462526	0.0121753	0.00421185	0.00709843	0.00242615	0.00705628	0.0117786	0.0111209	0.00983976
CEACAM6	0.00102952	0.00179657	0.00434004	0.00310265	0.00325075	0.0023253	0.00109008	0.00076491	0.00244735	0.00189184	0.000452804	0.001955	0.00229771	0.00156111	0.000724442	0.00203623	0	0.00219176	0.00173099	0.000752038	0.00101781	0.00171285	0.00192824	0.00483453	0.00140281	0.000628983	0	0.000420082	0.00359092	0.00218372	0	0.00278504	0.000840319	0.000305585	0	0.000629081	0.00136845	0.00050664	0	0.00181002	0.00257048	0.00179607	0.000765528	0.00163926	0.0013271	0.00524831	0.0019662	0.00248334
CEACAM3	0	0.000650394	0.000551688	0.00366864	0.000683824	0.000325871	0	0	0.000680996	0	0	0	0	0.000544124	0.00100871	0.000994481	0	0.000540731	0	0	0.000394206	0.000907092	0	0	0	0.000409663	0	0.000885978	0.000838709	0.00143409	0	0.00103153	0	0	0.00092544	0.000834014	0.00104697	0.000273016	0	0.000571935	0	0	0.000314757	0	0	0	0	0
DMRTC2	0.000801592	0.000869698	0.00379598	0.00461364	0.00325399	0.0011568	0.000407682	0.0027683	0.00240174	0.00135846	0.000573223	0.000379029	0	0.00128156	0.00174626	0.00402091	0	0.00338494	0.00198379	0.000788942	0.00276318	0.00257481	0	0.000638346	0.00156681	0.000777027	0	0.000638676	0.00519771	0.00260416	0	0.00199348	0.000916813	0.000816297	0.000567538	0.000730576	0.0027186	0.000354323	0	0.00213724	0.00170676	0.000420678	0.00256137	0	0.000758207	0.00430578	0.00137562	0.00161954
RPS19	0.145426	0.13822	0.214117	0.338933	0.232446	0.196336	0.446853	0.416441	0.371562	0.198475	0.194648	0.108109	0.205792	0.402514	0.237756	0.221684	0.273305	0.221243	0.423465	0.227035	0.330312	0.304258	0.163704	0.322575	0.199922	0.122082	0.291408	0.204657	0.252896	0.198496	0.247248	0.354728	0.220642	0.461065	0.095361	0.182295	0.43065	0.272528	0	0.208413	0.191857	0.125853	0.358889	0.196294	0.211931	0.2594	0.134733	0.529575
CD79A	0.00159229	0.00095732	0.00206838	0.000811838	0.000563063	0.00159169	0.000922331	0.0019548	0.000941771	0.000468532	0.000509377	0.001253	0.000456034	0	0.000913929	0.000394904	0	0.000873525	0.000168091	0.000562517	0.000866644	0.00146312	0	0.000925822	0.00140187	0.00018807	0	0.00163851	0.000882988	0.00129679	0.000736932	0.000838171	0.000899387	0.000688441	0	0.000675929	0.000957459	0.00162146	0	0	0.000359949	0.000423985	0.000463672	0	0	0.00290461	0.000516586	0.00617086
ARHGEF1	0.139791	0.200262	0.182963	0.110331	0.106226	0.0996883	0.0889938	0.186826	0.200443	0.12064	0.106092	0.104602	0.140436	0.327223	0.24895	0.199679	0	0.200358	0.148931	0.185783	0.160418	0.227344	0.0955134	0.188814	0.104144	0.119918	0.0399667	0.0966447	0.122891	0.120775	0.153213	0.226812	0.179471	0.131717	0.0984183	0.151212	0.1657	0.153055	0	0.174826	0.183399	0.127748	0.203898	0.0744229	0.104644	0.151572	0.201294	0.114093
AC010616.1	0.00398802	0.00856284	0.00976333	0.00273273	0.00514004	0.00622832	0.00629571	0.00576246	0.00601878	0.00498247	0.00176752	0.0045574	0.00308253	0.00499623	0.00989665	0.00379115	0	0.00486625	0.00446023	0.00845423	0.00605483	0.0169694	0.0100224	0.00534772	0.00485766	0.00500864	0	0.00834342	0.00738546	0.00498888	0.00294087	0.0164177	0.00816389	0.00936224	0.00280269	0.0067477	0.00316352	0.000697112	0	0.0110872	0.00512553	0.0116937	0.0122965	0.00271461	0.00324615	0.010626	0.00297897	0.052844
RABAC1	0.148815	0.132336	0.242953	0.220264	0.19039	0.195348	0.482634	0.283335	0.283429	0.134768	0.259786	0.0836793	0.13197	0.338038	0.142318	0.237044	0.258031	0.204326	0.430235	0.140464	0.228354	0.241731	0.12454	0.280464	0.291681	0.157539	0.259383	0.187677	0.394102	0.147104	0.266585	0.320413	0.206887	0.270196	0.0899444	0.0930266	0.423299	0.207406	0	0.238631	0.171605	0.234254	0.206942	0.356646	0.342315	0.379379	0.104148	0.249021
ATP1A3	0	0.000147789	0.000196882	0	0.000204698	0.000222869	0.000676239	0	0.000110579	0	0	0.00040714	0.000761824	0.000443407	0.000173181	0.000279931	0	0	0.0014064	0	0.000731383	0.000162551	0	0	0.000841127	0.000268026	0	0	0.000611078	0.000582969	0.000468043	0	0.000381357	0.00035669	0	0.000279749	0.000194371	0	0	0.000237908	0.000374991	0	0.000589261	0.000634691	0	0	0	0.0102258
GRIK5	0.852852	0.684779	0.783026	0.504802	0.519144	0.486202	0.673647	0.768441	0.736663	0.651467	0.649928	0.647538	0.684057	0.898216	0.97114	0.701772	0.779319	0.843642	0.737833	0.817165	0.681359	0.948168	0.762318	0.66104	0.628895	0.7617	0.460012	0.540526	0.56681	0.622014	0.882999	1.01923	0.90417	0.683955	0.672093	0.727947	0.814046	0.669728	0	0.739616	0.7657	0.7147	0.888163	0.570037	0.789676	1.1162	0.812917	0.776188
ZNF574	0.0272043	0.0308136	0.0449487	0.0378101	0.0366259	0.0314118	0.0854617	0.0402435	0.0462762	0.0341084	0.0385745	0.0192802	0.0189814	0.049227	0.0309117	0.0320084	0	0.0241912	0.0553506	0.0259084	0.0355497	0.051862	0.0255828	0.0434527	0.0320085	0.0275273	0	0.0272359	0.0398273	0.0292496	0.0281846	0.0464786	0.0341236	0.0448342	0.0169972	0.0317873	0.0596836	0.0316585	0	0.0426524	0.0297003	0.0268574	0.0276027	0.0413177	0.0397451	0.0459396	0.0280909	0.388712
POU2F2	0.500041	0.580009	0.634149	0.51538	0.570123	0.390562	0.374589	0.649754	0.745816	0.525681	0.582955	0.493486	0.7664	0.672753	0.904533	0.727734	0.378957	0.864345	0.56423	0.78555	0.656773	0.682838	0.598738	0.827251	0.43879	0.526647	0.598977	0.384426	0.380013	0.540022	0.590042	0.621288	0.578427	0.661628	0.338372	0.664552	0.521727	0.518151	0	0.431307	0.624457	0.367453	0.544523	0.393417	0.517325	0.538327	0.87792	2.26736
DEDD2	0.0964012	0.092257	0.11092	0.0628358	0.0729629	0.110187	0.311754	0.121741	0.113092	0.0984407	0.107174	0.0477009	0.073	0.103963	0.114324	0.0772737	0	0.0807678	0.148263	0.0911587	0.0989889	0.125647	0.0658991	0.114153	0.125041	0.0787818	0.059943	0.0866708	0.0811889	0.0926187	0.089756	0.117584	0.0890648	0.128864	0.0407294	0.0946635	0.174222	0.121567	0	0.104699	0.0920024	0.0581027	0.0862688	0.150503	0.12643	0.130935	0.0724457	0.303319
ZNF526	0.0327372	0.0350696	0.0479533	0.0269289	0.0274719	0.0231436	0.0402477	0.0312504	0.0393445	0.0297733	0.0335554	0.0221406	0.0283155	0.0504388	0.0386904	0.0422051	0.0684181	0.0299949	0.0372997	0.0236725	0.0289314	0.0428285	0.0290095	0.0525491	0.0378089	0.0275335	0.0480592	0.0162322	0.0281893	0.0254928	0.0401993	0.0423579	0.0291216	0.0396412	0.0235778	0.0281539	0.0463936	0.0406797	0	0.0284183	0.0360576	0.0258523	0.0419458	0.0269108	0.0348555	0.0299	0.0434843	0.0830202
GSK3A	0.1914	0.16889	0.234817	0.142043	0.143561	0.230021	0.534655	0.309552	0.211817	0.259203	0.371586	0.132933	0.19606	0.211137	0.142309	0.150725	0	0.126944	0.399449	0.153506	0.211206	0.261395	0.121099	0.174581	0.438373	0.258874	0.106319	0.28464	0.248896	0.145191	0.247727	0.283009	0.220736	0.247816	0.151958	0.122253	0.37364	0.251389	0	0.245084	0.130406	0.265558	0.159533	0.33872	0.326847	0.211498	0.0750959	0.334561
AC006486.1	0.00395784	0.00383993	0.004319	0.00232616	0.00419461	0.00486109	0.00592935	0.00319587	0.00737188	0.00191444	0.00364743	0.00131324	0.00678604	0.00284574	0.0051452	0.00362576	0	0.0053687	0.00346018	0.00547768	0.0063787	0.00447605	0	0.0065084	0.00390076	0.00445476	0	0.00292894	0.00304958	0.00224057	0.00800761	0.00266173	0.00392155	0.00384683	0.00193144	0.00222545	0.00172895	0.00340762	0	0.00620655	0.00647621	0.000754777	0.00482035	0.00374577	0.00312712	0.00586221	0.00300495	0.0147577
CIC	0.127588	0.11064	0.130194	0.0741065	0.102502	0.0931822	0.148282	0.170748	0.147399	0.109587	0.113541	0.0636352	0.144032	0.131953	0.195984	0.0983974	0	0.144881	0.158608	0.127907	0.183023	0.140521	0.0341338	0.156826	0.130131	0.0745453	0.162405	0.106728	0.0855825	0.145746	0.160545	0.190035	0.138552	0.121684	0.0568241	0.0894014	0.168896	0.132623	0	0.12288	0.107711	0.0972596	0.171033	0.0724634	0.123629	0.147615	0.104455	0.0884823
PAFAH1B3	0.0538596	0.0330804	0.0590465	0.0400466	0.040026	0.0265858	0.149321	0.064576	0.0697302	0.037607	0.053627	0.0254076	0.0330532	0.0943725	0.0627396	0.0620944	0	0.0620409	0.0819783	0.0384782	0.0446311	0.064416	0.026505	0.0715135	0.0517354	0.0372167	0.0708242	0.0319381	0.0573167	0.0365972	0.0766688	0.0690842	0.0442277	0.0847618	0.0236451	0.0366542	0.11489	0.0766819	0	0.0414593	0.0555134	0.0423133	0.0595464	0.0840221	0.0905716	0.0780144	0.0506323	0.0996167
PRR19	0.00818109	0.00428178	0.00714929	0.00824665	0.00787187	0.00370068	0.0106119	0.00654313	0.00809113	0.00694184	0.00367169	0.00538806	0.00516912	0.00512852	0.00501983	0.00550538	0.155361	0.00477022	0.0107602	0.00475962	0.00529849	0.00417402	0.0049587	0.00510205	0.00823685	0.00548481	0	0.00469232	0.00635056	0.00702524	0.00698135	0.00646485	0.0035615	0.00750613	0.00110414	0.00516536	0.00863339	0.0118823	0	0.00420707	0.00543608	0.0039514	0.00619744	0.00582362	0.00857499	0.0159608	0.00306115	0.0620468
TMEM145	0.293327	0.293869	0.33523	0.27801	0.260347	0.247032	0.366445	0.400127	0.322065	0.238834	0.180376	0.139021	0.23876	0.568569	0.393551	0.334554	0.325137	0.350311	0.307905	0.295094	0.347685	0.332795	0.0994899	0.30017	0.251801	0.195259	0.240624	0.359997	0.369777	0.268916	0.340899	0.415759	0.330658	0.304178	0.132863	0.222009	0.471226	0.371001	0	0.321315	0.264234	0.324613	0.378313	0.243883	0.407298	0.429567	0.207644	0.175137
MEGF8	0.30538	0.418906	0.455134	0.334657	0.301411	0.330685	0.541024	0.461727	0.526966	0.410091	0.385999	0.311643	0.385081	0.513259	0.617051	0.467648	0.228132	0.473397	0.52065	0.44938	0.46409	0.525279	0.424422	0.547779	0.414766	0.370195	0.353781	0.291518	0.356434	0.278376	0.398478	0.594616	0.457182	0.509994	0.262008	0.499829	0.61252	0.445246	0	0.440892	0.484372	0.33481	0.401506	0.342485	0.451951	0.457688	0.534627	0.522572
CNFN	0.00173193	0.00118772	0.00236471	0.00566124	0.00323418	0.00277322	0.002518	0.00240351	0.00281383	0	0.00208755	0.000321084	0	0.00189952	0.00132409	0.00168015	0	0.00309435	0.00601454	0.00236133	0.00266037	0.000841608	0	0.000783329	0.00324295	0.00167461	0	0.00162981	0.00463676	0.00204912	0.00264795	0.00215119	0.00169157	0.00385594	0.00221624	0.00134014	0.00225437	0.00156847	0	0.00443246	0.00024128	0.00049919	0.00209756	0.00122348	0.00132653	0.00336972	0.000942178	0.00208469
LIPE	0.0606693	0.0688358	0.129858	0.20745	0.167055	0.0811041	0.0611416	0.0981613	0.146681	0.0681942	0.0548102	0.0357253	0.0411693	0.132374	0.0875782	0.115953	0.128436	0.112883	0.102644	0.0928815	0.10189	0.158122	0.0283602	0.132464	0.0547593	0.0567285	0.158839	0.0850131	0.170422	0.10411	0.0599544	0.134778	0.0870288	0.151618	0.0267818	0.0641367	0.0776905	0.0822533	0	0.0851487	0.0915818	0.0502519	0.145238	0.0392851	0.0849102	0.139899	0.107233	0.0832326
CXCL17	0.00873064	0.0110801	0.0341562	0.054554	0.038416	0.0160289	0.0115289	0.0153009	0.0434404	0.0112197	0.0120078	0.00590929	0.0037873	0.0538279	0.0175058	0.0458664	0	0.034805	0.0307004	0.0170717	0.0341514	0.0545988	0.00621106	0.0537555	0.00641985	0.00631449	0	0.00871002	0.0500197	0.0144817	0.00222788	0.0367602	0.0126406	0.0517069	0.0014111	0.0150665	0.0229687	0.00587252	0	0.0129583	0.0250504	0.00816907	0.0432547	0.000765602	0.0161611	0.0568622	0.0275652	0.0382662
CEACAM1	0.0221533	0.0280614	0.0877209	0.126077	0.0965655	0.0359503	0.0163436	0.0427962	0.109944	0.0316637	0.0261619	0.0139811	0.00889895	0.137037	0.0340169	0.118127	0	0.098598	0.0659361	0.0405495	0.0837705	0.140611	0.00832941	0.129975	0.0229164	0.017665	0.0399667	0.0205149	0.110196	0.0316998	0.0117665	0.107821	0.0316427	0.108265	0.0142376	0.0362606	0.0434627	0.0183628	0	0.0389302	0.071482	0.0221584	0.108909	0.00756798	0.0180653	0.207528	0.0962412	0.1023
CEACAM8	0.000506893	0.000494174	0.00223496	0.00453856	0.00293931	0.0022759	0.000564607	0.00125745	0.00249119	0.00112778	0.00172862	0.000374394	0.000843161	0.00628391	0.000951983	0.00534631	0	0.00392693	0.00322421	0.000878779	0.00386499	0.00570616	0.00143736	0.00988026	0.000896077	0.000253425	0	0.00170758	0.00586104	0.000989419	0	0.00402302	0.00130802	0.00312463	0	0.00100778	0.000854436	0.00071645	0	0.000313608	0.0013069	0.000445881	0.00298655	0	0.00152199	0.00886132	0.00274666	0.00323151
PSG3	0.0022135	0.0040948	0.00912802	0.019101	0.0105089	0.00629981	0.000883825	0.00547548	0.0124634	0.00406772	0.00150673	0.000873669	0.00196721	0.0101901	0.00501381	0.00684241	0	0.0054444	0.00605417	0.00419751	0.00871547	0.0184541	0.00161793	0.00958081	0.0048128	0.000452707	0	0.00246288	0.0135399	0.0039889	0.000691362	0.0192515	0.00373058	0.0102335	0	0.0047606	0.00302143	0.000882706	0	0.00318536	0.00602272	0.00199021	0.0131326	0	0.0027169	0.0144305	0.0113568	0
PSG8	0.0287845	0.0300376	0.0693363	0.113767	0.0849711	0.0379215	0.0116502	0.0327926	0.0461611	0.0166868	0.0199218	0.0171858	0.0112697	0.0564995	0.0321149	0.0546545	0	0.0453162	0.0317744	0.0336758	0.0625925	0.11208	0.010532	0.0955467	0.0252236	0.0149773	0.0708618	0.0304654	0.0966586	0.0380316	0.0149651	0.097561	0.0262401	0.0494826	0.0201318	0.0405201	0.0257625	0.011907	0	0.0357533	0.0385938	0.0173655	0.0882739	0.00709348	0.0140678	0.0993474	0.0468538	0.0279489
PSG1	0.000703069	0.00387799	0.0102004	0.0238619	0.0173108	0.00519457	0.000826021	0.00389417	0.00500044	0.00112215	0.00221402	0.00021158	0.000507757	0.00761804	0.00134318	0.00593438	0	0.0022847	0.002521	0.00222732	0.00699043	0.0139298	0	0.00521992	0.00181296	0.00122292	0	0.00279262	0.0165924	0.00311155	0	0.0171472	0.00188435	0.00698296	0	0.00322568	0.00242273	0.000318579	0	0.00254685	0.00434693	0.00156781	0.0107859	0.000520941	0.00149449	0.0110083	0.00664871	0
PSG6	0.00331183	0.00310746	0.00816333	0.0182496	0.0145609	0.00446545	0.000553782	0.00450707	0.00544956	0.00348678	0.0029356	0.000622365	0.00142395	0.00356838	0.00266072	0.00798194	0	0.00612881	0.00135206	0.0056746	0.00842653	0.0180991	0	0.0068537	0.00127419	0.000225217	0	0.00203698	0.014883	0.0044086	0.000744481	0.0175287	0.00459396	0.0158364	0	0.00192133	0.00316602	0.0018611	0	0.000472966	0.00698224	0.00278684	0.0140533	0.000706422	0.000956311	0.00704572	0.00495544	0.00147337
PSG7	0.0021739	0.00229239	0.00744213	0.00782612	0.00303167	0.00165477	0	0.00188405	0.00150004	0	0.000628697	0	0	0.00287165	0.000116866	0.00235447	0	0.0020746	0.00134758	0.00240571	0	0.0179959	0	0.0141711	0.000812844	0.000744794	0.0531677	0.00227107	0.00599495	0.000647063	0	0.00451342	0.000603314	0.00827837	0	0.00225341	0.00129074	0.000933118	0	0.000809953	0.00318871	0.0020846	0.00194701	0	0.000379508	0.0156047	0.00487272	0.0017447
PSG11	0.0034095	0.00754831	0.0168896	0.0368901	0.027475	0.0102519	0.0013714	0.0106476	0.00924961	0.00643086	0.00319028	0.000939691	0.000874527	0.00668379	0.0043863	0.0183465	0	0.0135304	0.00688619	0.0099206	0.0178668	0.02873	0	0.0294355	0.00639194	0.0036884	0	0.00569015	0.0315742	0.00652576	0.00477018	0.0273965	0.00599542	0.0103128	0.00284761	0.00600703	0.00839108	0.00196343	0	0.00849091	0.0137345	0.00651785	0.0239788	0.00376847	0.00325363	0.019431	0.00832441	0.00203395
PSG2	0.00202994	0.00359226	0.0148642	0.0140177	0.00786679	0.00361943	0.00172497	0.00508862	0.0144496	0.00388617	0.0030727	0.00201756	0.00149998	0.0104696	0.00352279	0.0127718	0	0.00924133	0.00818994	0.00569884	0.00847377	0.0223221	0	0.0114427	0.00594224	0.00205368	0	0.00128114	0.0180987	0.00530933	0.000240182	0.02301	0.00266697	0.00794041	0.000680122	0.00469451	0.00358883	0.00101286	0	0.00840156	0.00801479	0.00406583	0.0208037	0.00154331	0.00407933	0.00834385	0.00654668	0.00088352
PSG5	0.00265629	0.00248906	0.00580881	0.00861685	0.00669775	0.00375545	0.0015784	0.00197431	0.00613745	0.00157023	0.000994643	0.000400286	0	0.00618579	0.00150178	0.00668307	0	0.00450031	0.00367222	0.00185822	0.00470804	0.0109594	0.00184822	0.00688194	0.00200906	0.00085315	0	0.0021737	0.0105728	0.00361958	0	0.00806278	0.00327982	0.00330919	0	0.00293041	0.00147578	0	0	0.0016484	0.00303885	0.000635641	0.00922395	0	0.00120224	0.0119538	0.000796589	0
PSG4	0.000474355	0.00694067	0.014816	0.00366585	0.0183444	0.012927	0.00134552	0.00932606	0.0409605	0.00305831	0.00752664	0.00423633	0.00420026	0.00176542	0.00810081	0.0185004	0	0.0226568	0.0169114	0.0094389	0.0172572	0.0399773	0	0.0201908	0.0104249	0.000550486	0	0.00449763	0.0421928	0.00598159	0	0.0354849	0.00851766	0.00121702	0.0012049	0.00879585	0.0114623	0.00250754	0	0.011775	0.0143529	0.00300976	0.00456862	0.00285237	0.00251415	0.0426265	0.0131594	0
PSG9	0.0108052	0.0145155	0.0170277	0.0353842	0.0224727	0.00936175	0.00572441	0.0139427	0.0272424	0.0131572	0.0122979	0.0167043	0.0157804	0.0239162	0.0149406	0.0256257	0	0.0200093	0.0142241	0.0174417	0.0214992	0.0379387	0.00657596	0.0478858	0.0136977	0.0141909	0.0252736	0.00693796	0.0285688	0.0122838	0.00919686	0.0315918	0.0139411	0.0201418	0.00728055	0.021531	0.0156786	0.0182207	0	0.0128314	0.0218157	0.0141986	0.0267694	0.00848023	0.00981657	0.0218009	0.0295876	0.0231871
CD177	0.000217574	0.000274602	9.36865e-05	0.00207173	0.000163299	0.000878511	0	0.00133862	0.00130921	0.000308602	0	0	0	0	0.000166479	0.00109541	0	0.000738033	0.000622686	0.000779695	0.000214935	0.000804757	0.00246804	0.00129856	0	0.000295338	0	0.000639933	0.0022545	0.00022035	0	0.00110796	0.00159941	0	0	0.000451685	0.000492371	0	0	0.000217072	0.000425907	0.000154044	0.000187794	0	0	0	0.00104937	0
TEX101	0.0115335	0.0116397	0.0156793	0.0174139	0.0140477	0.0123511	0.00739706	0.0115168	0.0153098	0.00540666	0.00577614	0.0076817	0.00847964	0.015164	0.0105321	0.00942464	0	0.0135625	0.0120586	0.00986078	0.0123628	0.0281765	0	0.0142734	0.0115235	0.0145761	0.053151	0.0146861	0.0263156	0.00872637	0.00925548	0.0419947	0.0157945	0.0119763	0.00758925	0.00904923	0.0114489	0.00904632	0	0.022347	0.00929769	0.0137296	0.0146344	0.00454743	0.00760701	0.0145163	0.00870114	0.0230497
LYPD3	0.00117276	0.000835699	0.00089158	0.00174662	0.00130698	0.000256939	0.0011234	0.000710366	0.00043801	0	0.000205245	0.000345476	0	0.000877619	0.000363584	0.00182057	0	0.000646988	0.000237845	0.000334558	0.00067282	0.000643311	0	0.000487205	0.000334034	0.00130987	0	0.000243034	0.00308791	0.000882297	0.000424653	0.00118508	0.000622259	0.0016811	0.00218066	0.000337228	0.00029149	0	0	0.00070738	0.000564179	0	0.00094475	0	0.000678015	0.00417571	0.00125677	0.0208138
PHLDB3	0.0596942	0.0968127	0.105357	0.0679311	0.0733678	0.0789067	0.0772711	0.0779209	0.0768516	0.0586126	0.0565716	0.0505803	0.0760637	0.113298	0.109522	0.0904954	0.157668	0.0601128	0.0676915	0.0752478	0.0454014	0.108624	0.0743973	0.0761789	0.0504606	0.0559871	0.0888516	0.0385548	0.0492176	0.0794097	0.0806871	0.0786622	0.0953792	0.0737926	0.0570448	0.0649197	0.11011	0.0801372	0	0.120314	0.0939675	0.0311451	0.0721003	0.0865001	0.0439272	0.0560615	0.0915792	0.142123
ETHE1	0.0879221	0.0791723	0.113294	0.0855603	0.0806943	0.0694162	0.131702	0.10188	0.120416	0.0933186	0.0523656	0.0713188	0.0577207	0.0931619	0.109551	0.0752193	0	0.0943154	0.0897654	0.0938089	0.0932091	0.114566	0.099151	0.0960591	0.0804905	0.0756209	0.165311	0.0710743	0.0757158	0.0733598	0.0986008	0.119232	0.0855198	0.108134	0.0553956	0.106611	0.113904	0.117853	0	0.0956643	0.0952751	0.0528359	0.116631	0.0847847	0.130275	0.111633	0.0750863	0.138573
ZNF575	0.0164686	0.0160099	0.0211652	0.019369	0.0221469	0.010906	0.0183164	0.0236398	0.0294505	0.0201632	0.0223156	0.0140198	0.0151045	0.0335844	0.0189633	0.0306571	0	0.0203188	0.0235457	0.0140924	0.0199205	0.0314023	0.0139834	0.0217755	0.018877	0.00979643	0	0.00952871	0.0260759	0.0145211	0.0156813	0.0301647	0.0175145	0.0231952	0.00700034	0.0170901	0.0213027	0.0163002	0	0.0103115	0.0183538	0.0113821	0.022824	0.0090712	0.0245254	0.016687	0.0129165	0.0317846
XRCC1	0.088799	0.106857	0.122881	0.0840001	0.0768968	0.062228	0.0743942	0.115178	0.109338	0.0845734	0.0785473	0.0754202	0.0870048	0.139404	0.167542	0.119043	0.192171	0.136677	0.0818217	0.108202	0.108078	0.153123	0.0859895	0.124925	0.0781128	0.0804623	0.0480592	0.055181	0.095301	0.057934	0.0946201	0.13548	0.119881	0.0844415	0.0638283	0.106845	0.110024	0.0899721	0	0.106442	0.118485	0.113324	0.119855	0.0644507	0.118884	0.132266	0.129244	0.109443
L34079.1	0.00664366	0.00608356	0.0127215	0.0103041	0.00947569	0.00499683	0.0166269	0.00692552	0.0123182	0.00923	0.00499235	0.00842577	0.00895998	0.0105804	0.00901645	0.00894001	0	0.0121019	0.0100998	0.00855043	0.00876462	0.0114753	0.0089545	0.0102942	0.00447591	0.00699643	0	0.00538306	0.00936074	0.00727383	0.0117115	0.0111638	0.0119126	0.0152477	0.00885709	0.00807416	0.0184207	0.0130717	0	0.00880601	0.0106776	0.0113639	0.0145335	0.00679533	0.012891	0.027133	0.00980945	0.0693437
PINLYP	0.0126434	0.0122159	0.0312959	0.0267127	0.0239131	0.0138656	0.0162788	0.024556	0.0353855	0.0160938	0.00635126	0.0106076	0.0163617	0.0438294	0.0260258	0.0327435	0	0.0316653	0.0225819	0.0181643	0.0261544	0.0304314	0.00473966	0.0431622	0.00917968	0.0108483	0	0.010421	0.0228518	0.0142939	0.0156066	0.030103	0.0217429	0.0435696	0.00325709	0.0133023	0.0311469	0.0102386	0	0.016804	0.0330159	0.0104821	0.0280359	0.00947487	0.00981551	0.0216997	0.0331486	0.0694316
IRGQ	0.00163528	0.00249666	0.0033205	0.00497981	0.00388561	0.0022578	0.00516843	0.0048099	0.0110095	0.00553016	0.00410244	0.00201239	0.0017229	0.0113044	0.0051471	0.00773126	0	0.00382117	0.00766914	0.00349416	0.00573317	0.012008	0.00273081	0.0091346	0.00129189	0.00161828	0	0.00177617	0.00529456	0.000921097	0.00114431	0.00559604	0.00439226	0.01064	0.000329252	0.00462788	0.00597166	0.00387163	0	0.00438545	0.00498332	0.00335519	0.00909893	0.000892364	0.00367499	0.00888098	0.00526922	0.0136637
SRRM5	0.0127172	0.017111	0.0268496	0.0300654	0.0219642	0.015948	0.0283391	0.017558	0.030951	0.0184147	0.0134844	0.0153583	0.0112823	0.044599	0.0281816	0.0309412	0	0.0232415	0.020998	0.0210522	0.0253312	0.0330022	0.0108899	0.0286405	0.0165585	0.0118742	0.114402	0.0128588	0.0209933	0.0158008	0.0218339	0.0444417	0.021255	0.029169	0.0136174	0.0187307	0.0238165	0.0109033	0	0.0277476	0.0277101	0.0196869	0.0300903	0.0220572	0.020102	0.0234089	0.0301221	0.0303113
ZNF428	0.152899	0.182722	0.254534	0.285314	0.219036	0.186186	0.312073	0.302351	0.411798	0.163144	0.266365	0.097416	0.165814	0.564296	0.282885	0.442529	0.101359	0.335541	0.373576	0.229332	0.31809	0.354403	0.0804866	0.406355	0.212088	0.161384	0.0138274	0.147703	0.273885	0.166655	0.139087	0.470521	0.225564	0.34328	0.0732113	0.211204	0.391571	0.195379	0	0.275637	0.330136	0.179363	0.297912	0.159166	0.231049	0.317862	0.228547	0.390118
CADM4	0.099092	0.085926	0.123261	0.0785052	0.0751728	0.0990238	0.144416	0.17467	0.130622	0.100204	0.123259	0.0600824	0.0875486	0.158163	0.135667	0.100045	0	0.116895	0.169585	0.102126	0.13156	0.154228	0.0753278	0.105459	0.13311	0.0873057	0.0990154	0.0951373	0.115198	0.0477077	0.1348	0.170384	0.109111	0.128043	0.066535	0.0964871	0.158765	0.101922	0	0.11914	0.0920437	0.0809597	0.0826293	0.119125	0.148317	0.102514	0.0816811	0.203159
PLAUR	0.0185926	0.0245863	0.0390084	0.043786	0.0345357	0.0181878	0.0290627	0.0277161	0.0340854	0.0203596	0.0120056	0.0148171	0.0149755	0.0278278	0.030879	0.0291732	0	0.0293274	0.0394514	0.0180231	0.0236142	0.0465647	0.0115564	0.0354055	0.0135942	0.014916	0.0531677	0.0258785	0.0302372	0.0241999	0.022214	0.0340113	0.0307845	0.0479524	0.0100118	0.0258394	0.0418695	0.0301752	0	0.0217011	0.0279647	0.0184256	0.0425537	0.0159636	0.028532	0.0380802	0.0204639	0.099216
IRGC	0.00142781	0.000506148	0.00053637	0.000350978	0.000645798	0.000473212	0.00148406	0.000779796	0.000851711	0	0	0.00203126	0.000313843	0	0.000132543	0.000954883	0	0.00117137	0.000232206	0.000152198	0.000528791	0.000727151	0	0.000392116	0.00086509	0.00035557	0	0	0.000924262	0.000933951	0	0.000862162	0.000341469	0.000644313	0	0.000607457	0.00107869	0	0	0	0.00125316	0.00126164	0.000344309	0	0.00203388	0	0	0.00590828
SMG9	0.248601	0.302654	0.307625	0.22742	0.221993	0.251974	0.407176	0.33711	0.321898	0.330823	0.295758	0.21503	0.280927	0.364581	0.348882	0.306232	0.278789	0.287272	0.294888	0.287856	0.308376	0.312556	0.198179	0.294154	0.288349	0.252655	0.312331	0.237119	0.254714	0.235335	0.323751	0.346515	0.387088	0.349421	0.193936	0.298147	0.445999	0.356067	0	0.298784	0.320936	0.298443	0.291048	0.313189	0.371336	0.37352	0.30849	0.289903
KCNN4	0.0100438	0.0131938	0.022267	0.0145304	0.0206852	0.015424	0.0169547	0.0342631	0.0173282	0.013123	0.025553	0.0166585	0.0107333	0.0257079	0.0260279	0.0164379	0	0.0203529	0.00936805	0.0139819	0.0303714	0.0368022	0.00135532	0.0261299	0.0144734	0.0111868	0	0.0301972	0.0160818	0.0118124	0.0123107	0.0236903	0.0126113	0.0109	0.0101442	0.0197427	0.0138998	0.0152637	0	0.0204313	0.00936562	0.0380305	0.0322841	0.0150825	0.0101899	0.0554136	0.0119747	0.068743
LYPD5	0.0878017	0.0839007	0.154893	0.0810894	0.0772623	0.0633409	0.12738	0.135443	0.134236	0.108502	0.0648156	0.0556607	0.0782149	0.134044	0.113821	0.10636	0	0.0847276	0.120559	0.0929464	0.0971575	0.163672	0.0261422	0.130335	0.0684464	0.0693287	0.032037	0.0822422	0.0791671	0.0663867	0.0904171	0.145918	0.13992	0.143436	0.0577597	0.0945554	0.199032	0.131669	0	0.131867	0.112134	0.0855165	0.10215	0.0942129	0.0924928	0.141882	0.120617	0.122741
ZNF283	0.181713	0.165478	0.230516	0.234631	0.223353	0.248608	0.179344	0.216215	0.240218	0.217149	0.222424	0.168246	0.16331	0.232725	0.171209	0.212581	0	0.200862	0.232804	0.161546	0.206111	0.237147	0.120655	0.238277	0.188163	0.176114	0.119709	0.191338	0.209173	0.186081	0.159171	0.260325	0.209178	0.209264	0.155281	0.187678	0.225482	0.191022	0	0.185994	0.193743	0.165069	0.195178	0.146671	0.190678	0.327423	0.194811	0.154609
ZNF404	0.0583852	0.0603692	0.0848329	0.0877466	0.0738324	0.077625	0.118416	0.0757395	0.0887515	0.067144	0.0587686	0.0363666	0.049291	0.0667473	0.0513046	0.0693732	0	0.0388567	0.071325	0.0557008	0.0655573	0.0913969	0.01581	0.0705572	0.0677238	0.0548942	0.027906	0.0639974	0.0953772	0.0557556	0.0497906	0.0756432	0.0684492	0.0736202	0.0460274	0.0412208	0.110429	0.0710306	0	0.0532611	0.0626356	0.0442408	0.0534434	0.0798997	0.0708197	0.0672272	0.0496135	0.0857409
ZNF45	0.0453585	0.0495633	0.0829838	0.0721496	0.0642625	0.0468951	0.0475393	0.0567033	0.0946329	0.0536849	0.0661162	0.0384845	0.0413532	0.10373	0.060037	0.0987528	0.128436	0.0773148	0.072655	0.0529088	0.0748446	0.0782033	0.0253913	0.0907291	0.0407782	0.0463743	0.032037	0.035627	0.0553813	0.0506086	0.0358248	0.0635507	0.0445587	0.0786198	0.0156865	0.0532277	0.0681546	0.0492483	0	0.0444082	0.074059	0.0247779	0.0743236	0.0261281	0.0226558	0.0575994	0.0763782	0.0130695
ZNF221	0.0523938	0.0283645	0.0551916	0.0383867	0.0285278	0.0334201	0.0550174	0.0369794	0.0512404	0.0450117	0.0588088	0.0620976	0.0386116	0.0512193	0.0388791	0.0405949	0	0.0417716	0.0441172	0.0321361	0.038143	0.0577186	0.0338258	0.0660181	0.0341988	0.0474814	0.0138274	0.0418425	0.0363041	0.031793	0.0435948	0.050265	0.0513834	0.0660183	0.0504929	0.0462675	0.0508531	0.0465733	0	0.0371864	0.0389294	0.0370848	0.0479346	0.0302078	0.0406206	0.0705016	0.0424538	0.113769
ZNF155	0.391257	0.299839	0.322901	0.212598	0.226366	0.207538	0.348496	0.287933	0.281933	0.315722	0.36332	0.307406	0.339038	0.239735	0.252941	0.240593	0.100363	0.218237	0.238327	0.199296	0.222578	0.362758	0.169909	0.339656	0.263528	0.272608	0.23696	0.245701	0.179155	0.228013	0.281536	0.29295	0.285596	0.296772	0.256478	0.286088	0.293318	0.336715	0	0.286691	0.275128	0.231447	0.218119	0.255015	0.259745	0.396885	0.235873	0.585505
ZNF230	0.0435459	0.0351928	0.0602388	0.0478591	0.0430172	0.0444551	0.0571641	0.0517773	0.0725095	0.0440148	0.0392924	0.0164841	0.0308573	0.0862195	0.0512042	0.0541929	0.155361	0.0374342	0.0718236	0.0366746	0.0545231	0.0810708	0.0140083	0.0633196	0.0311932	0.037931	0.0740904	0.0346927	0.0492974	0.0373612	0.0317354	0.0714251	0.0428264	0.0641392	0.0206432	0.0498658	0.0749786	0.0484885	0	0.0631898	0.0461697	0.0424548	0.0552706	0.0374982	0.0438792	0.0576811	0.0343884	0.0454974
AC067968.1	0.0350728	0.0245285	0.0363676	0.0254561	0.0316182	0.0239148	0.0376625	0.0264002	0.0369389	0.028881	0.0273924	0.0247261	0.0198622	0.02592	0.0303784	0.025633	0.121121	0.0259303	0.030849	0.0248236	0.0345105	0.046916	0.0127131	0.03623	0.0374782	0.0289291	0	0.0227209	0.0358347	0.0197822	0.0273464	0.0357505	0.0296256	0.0258523	0.0144383	0.0264488	0.0281577	0.0220541	0	0.023038	0.0250453	0.0241719	0.0299429	0.0184418	0.0253462	0.03578	0.0175619	0.109161
ZNF284	0.0140128	0.017225	0.0205729	0.0209039	0.0270341	0.0175326	0.0153253	0.028816	0.0390586	0.0185175	0.0110501	0.00864693	0.0143165	0.0373497	0.020661	0.0362402	0	0.0315449	0.0245096	0.0199821	0.0292491	0.0340603	0.010819	0.0309534	0.0204434	0.0181128	0	0.0133542	0.0248393	0.0115669	0.0112702	0.0446601	0.0165844	0.0271289	0.00900113	0.0227529	0.0306719	0.0160963	0	0.025773	0.0299562	0.00833352	0.0268792	0.0132232	0.0184746	0.00910143	0.0100919	0.00249052
ZNF224	0.313621	0.230377	0.291543	0.262983	0.254446	0.238664	0.28835	0.336494	0.407688	0.254637	0.299363	0.234793	0.227598	0.513643	0.305229	0.372123	0.212281	0.360872	0.312867	0.23607	0.283502	0.435839	0.173932	0.367371	0.215228	0.247513	0.290216	0.227391	0.272835	0.212292	0.262886	0.461351	0.271199	0.342291	0.27496	0.262709	0.38283	0.275834	0	0.337884	0.307126	0.268842	0.347675	0.230406	0.278352	0.188171	0.218041	0.208121
ZNF225	0.0469809	0.035631	0.0481481	0.0350942	0.0403048	0.0396705	0.0391506	0.0460059	0.0528977	0.0435193	0.0417747	0.0422551	0.0296026	0.0556054	0.0386515	0.0396072	0	0.0451009	0.0532833	0.0435265	0.0443161	0.067114	0.0323877	0.0487082	0.0364217	0.0345113	0	0.0392045	0.0400151	0.0448744	0.0430133	0.0510618	0.040036	0.0540098	0.0349291	0.0411792	0.0404865	0.0391974	0	0.0441827	0.0384358	0.0379183	0.0515247	0.0325822	0.0369677	0.0232596	0.0323889	0.0247234
ZNF234	0.0801634	0.0697439	0.0950625	0.0684498	0.0702021	0.0580722	0.0612132	0.0971419	0.122206	0.0838403	0.0790747	0.0644419	0.0699101	0.139812	0.102046	0.114512	0	0.103338	0.0987728	0.0699143	0.0777048	0.137004	0.0613905	0.123571	0.0639731	0.0713726	0.107259	0.0523992	0.0714798	0.056391	0.0611095	0.112613	0.084361	0.107097	0.0722363	0.0908396	0.113286	0.0771431	0	0.10148	0.106188	0.0610948	0.106876	0.0491729	0.0768347	0.154544	0.0835552	0.0381279
ZNF226	0.181201	0.168484	0.177373	0.178367	0.156123	0.140757	0.132795	0.20106	0.214598	0.157134	0.18308	0.153776	0.137293	0.262235	0.196909	0.231614	0.400737	0.207873	0.185145	0.170736	0.183231	0.238349	0.108676	0.19201	0.145457	0.150476	0.134835	0.105232	0.193443	0.123048	0.126114	0.214932	0.169656	0.176525	0.10668	0.179459	0.217336	0.147264	0	0.152735	0.188533	0.146657	0.236666	0.103312	0.128256	0.169551	0.154309	0.0983109
ZNF227	0.119777	0.116141	0.14381	0.132177	0.148471	0.150588	0.201612	0.130901	0.159547	0.128222	0.123954	0.11155	0.103123	0.158424	0.13	0.148754	0	0.119093	0.155988	0.131525	0.159004	0.190756	0.0712868	0.173283	0.13619	0.131106	0.0138274	0.113682	0.148924	0.113108	0.0959856	0.185723	0.124718	0.163572	0.135338	0.115317	0.169139	0.118011	0	0.137202	0.120689	0.120814	0.174934	0.136217	0.16053	0.13963	0.117225	0.138555
ZNF235	0.547924	0.463041	0.544525	0.480714	0.462047	0.418304	0.419764	0.487201	0.518685	0.484268	0.422958	0.380481	0.353992	0.517045	0.459708	0.457085	0.128436	0.450276	0.458692	0.366511	0.415101	0.729506	0.318899	0.553433	0.432842	0.446848	0.503535	0.391556	0.546771	0.392999	0.401322	0.780948	0.523206	0.519689	0.455823	0.431712	0.543473	0.489255	0	0.540587	0.480715	0.451116	0.66178	0.386323	0.424747	0.425513	0.442529	0.610537
ZNF233	0.0734099	0.0768516	0.129969	0.10402	0.0833662	0.0781083	0.0527124	0.0898362	0.138613	0.091175	0.10078	0.0715234	0.0612326	0.151538	0.0964713	0.138472	0.196854	0.11524	0.112419	0.0946731	0.105086	0.138816	0.0386631	0.140113	0.0765693	0.0692793	0.118408	0.0636386	0.0976173	0.0919076	0.0631667	0.116016	0.0795822	0.115031	0.0582725	0.083978	0.118992	0.092316	0	0.0861406	0.125205	0.0534712	0.138621	0.0680132	0.0754576	0.0581008	0.0978525	0.0459002
ZNF112	0.0451659	0.0314742	0.0314706	0.0219623	0.0231975	0.0277146	0.0394129	0.0323599	0.0370727	0.034098	0.0371895	0.0308207	0.0331949	0.0405868	0.034216	0.0236563	0	0.0225146	0.0354352	0.0203394	0.0319549	0.0573578	0.0238353	0.0351393	0.033876	0.0438282	0	0.0216985	0.0219698	0.0145657	0.0313428	0.0455856	0.0317913	0.0421183	0.0256012	0.0353013	0.0437679	0.0341647	0	0.0419179	0.033958	0.0347475	0.0297411	0.0231415	0.0362524	0.0464643	0.0211601	0.0527508
AC245748.1	0.0299742	0.0142789	0.0241041	0.0181038	0.017633	0.0237983	0.019357	0.0160702	0.0214129	0.0161193	0.0150651	0.0138977	0.0139722	0.0145765	0.0213387	0.0192803	0	0.0180253	0.0149436	0.0133454	0.0180577	0.0288465	0.0073767	0.024677	0.0175399	0.0148665	0	0.0102511	0.0189872	0.00914683	0.0118615	0.0270412	0.0196847	0.0130974	0.0129205	0.0168005	0.0178978	0.0138704	0	0.020142	0.0143787	0.01785	0.012526	0.0120901	0.00735054	0.00618026	0.0166092	0.0251583
ZNF229	0.0244835	0.0116655	0.0210734	0.017775	0.0150749	0.0225902	0.0205016	0.0122776	0.0389943	0.0202503	0.0108911	0.00449996	0.01894	0.033417	0.011475	0.0206285	0	0.0260482	0.0162762	0.0101434	0.00690035	0.0227918	0.00776918	0.0457322	0.028894	0.013176	0.0341968	0.00334423	0.00900095	0.0115861	0.0190642	0.0168747	0.0191011	0.0242836	0.00894812	0.00677109	0.00952644	0.00838437	0	0.0138921	0.0198775	0.00638638	0.00822388	0.00469035	0.00606796	0.0182796	0.0575928	0.0206253
ZNF180	0.0916957	0.0915709	0.0941134	0.0843635	0.0749819	0.0823552	0.0723692	0.0850085	0.0990433	0.103268	0.0998907	0.0856055	0.0818289	0.0951572	0.108052	0.0927581	0	0.0924999	0.0811204	0.111099	0.0917859	0.113447	0.0609041	0.0986298	0.0704378	0.0948028	0.027906	0.0579141	0.0626779	0.0615248	0.0548293	0.076205	0.0881305	0.0961961	0.0707131	0.0923508	0.0920853	0.089881	0	0.0663763	0.0811285	0.0658636	0.0870154	0.0622043	0.0609244	0.107335	0.100142	0.0645018
CEACAM20	0.00197245	0.00069506	0.00306446	0.00400214	0.00280108	0.00220586	0.00201019	0.00239791	0.00308676	0.00206123	0.000365447	0.00125117	0.000394567	0.00422538	0.00174473	0.00297605	0	0.00181345	0.00193312	0.00181711	0.00104525	0.00208905	0.00301996	0.00130682	0.00156873	0.00242312	0	0.00227386	0.00208333	0.00286781	0.000585195	0.000982819	0.00122032	0.00143998	0.00125565	0.00205818	0.00304257	0.00100046	0	0.00234595	0.00222352	0.000913368	0.00102591	0	0.00276131	0.00637194	0.00147773	0.0047928
IGSF23	0.00483273	0.00550816	0.0131543	0.00807904	0.00728676	0.00679269	0.00264552	0.00564596	0.00949494	0.00403506	0.00460574	0.00125082	0.0015167	0.0147112	0.0046721	0.00962304	0	0.011557	0.0081155	0.00344543	0.00675035	0.00772296	0.00176032	0.00734323	0.00284076	0.00455951	0	0.00405455	0.00808145	0.00634905	0.003336	0.00948508	0.00602544	0.0126794	0.0042361	0.00398592	0.00707688	0.000997401	0	0.00268621	0.006566	0.00563154	0.0100059	0.000464071	0.00333878	0.0123035	0.010396	0.0193063
PVR	0.0693527	0.0917837	0.0700712	0.0517567	0.053584	0.0479876	0.0477545	0.0647453	0.0735352	0.0640503	0.0662656	0.0556063	0.048844	0.0740312	0.0847505	0.0647408	0	0.068162	0.0604646	0.0744693	0.0649224	0.105308	0.0539358	0.105697	0.057815	0.0535204	0.127551	0.0426914	0.0639313	0.0464701	0.0611734	0.0936883	0.0691789	0.0634328	0.039015	0.0664529	0.0627668	0.0493558	0	0.0594925	0.0778783	0.0475097	0.0811512	0.0425529	0.048457	0.125707	0.0653314	0.0972153
CEACAM19	0.231363	0.248519	0.237018	0.136044	0.14803	0.14254	0.250354	0.231507	0.224655	0.225831	0.151635	0.204068	0.199977	0.258636	0.29532	0.171145	0.350704	0.243814	0.214483	0.24327	0.184582	0.281147	0.189452	0.219379	0.187406	0.154858	0.224866	0.166045	0.199282	0.18745	0.251414	0.404915	0.25414	0.157372	0.174153	0.200526	0.22804	0.243439	0	0.228839	0.209824	0.22644	0.269071	0.192609	0.176719	0.313909	0.188717	0.487986
CEACAM16	0.00138902	0.00115397	0.00263855	0.00257223	0.00192484	0.00112224	0.00033805	0.000455698	0.000207816	0	0	0	0.000846103	0	0.00122695	0.000456532	0	0.000831763	0.000499682	0.000258399	0.00034015	0.000895098	0	0.000986326	0.00100412	0.00220747	0.0488849	0.000331809	0.00363706	0.000763931	0	0.00060453	0.00057934	0.00083377	0	0.000685845	0.000381903	0.000585709	0	0.000583761	0.000667587	0.000601821	0	0	0.000345615	0	0.000522259	0.0505028
BCL3	0.00824425	0.00906459	0.00971852	0.00838795	0.00543096	0.00900272	0.0112689	0.0128656	0.00953265	0.00290852	0.008747	0.00347009	0.00387734	0.0117543	0.0115465	0.00841712	0.122572	0.00531676	0.0111297	0.0084837	0.0079735	0.0110423	0.00268662	0.0118685	0.0104573	0.00721042	0	0.00865515	0.00442997	0.00444427	0.00587378	0.00693439	0.00916752	0.00653501	0.00519224	0.0094592	0.0100828	0.00876662	0	0.00871285	0.00492402	0.00399547	0.0106822	0.0140031	0.0144875	0.00724486	0.00174664	0.0300161
CBLC	0.00445845	0.00702838	0.00987823	0.018526	0.0147731	0.00568689	0.00449481	0.00537728	0.0111946	0.00387801	0.00391712	0.00271858	0.00478777	0.0131924	0.00923056	0.010029	0	0.00612895	0.00797599	0.00698845	0.00372061	0.0101344	0.0021986	0.0149168	0.0047568	0.00460049	0.0488849	0.00569844	0.0165176	0.00427897	0.00211142	0.0124752	0.00678252	0.0101434	0	0.00994724	0.00981344	0.00456164	0	0.00601757	0.00619233	0.00381718	0.0115711	0.00223399	0.00498476	0.0178755	0.00789056	0.0111379
BCAM	0.00174988	0.00266737	0.00477535	0.00543173	0.00542531	0.00330044	0.00399726	0.00511011	0.00663065	0.00227987	0.00202512	0.00363481	0.00209978	0.00797589	0.00504614	0.00340405	0	0.0049	0.00367941	0.00296076	0.00279105	0.00389346	0	0.00426309	0.00283085	0.00306804	0	0.00133985	0.00702694	0.00301786	0.00705089	0.0053577	0.002671	0.00498335	0.00356145	0.00297534	0.00522999	0.00343779	0	0.00453208	0.00320715	0.00133144	0.00417012	0.00284626	0.00217531	0.00406357	0.00576919	0.00142437
NECTIN2	0.0150852	0.0184262	0.0353951	0.0549589	0.0320402	0.0208766	0.023761	0.022881	0.0260201	0.0118416	0.0106269	0.0113146	0.0172888	0.0369644	0.0232963	0.0379657	0	0.0268066	0.0229221	0.0188805	0.0259477	0.0349214	0.00412609	0.0383751	0.0224	0.0141536	0	0.0179841	0.0358473	0.0134057	0.0168639	0.026992	0.0196399	0.0164935	0.0223851	0.0135504	0.0258598	0.0082102	0	0.0175257	0.0281555	0.0158261	0.0250809	0.0088629	0.0103279	0.0202201	0.0301489	0.0614849
TOMM40	0.119137	0.149051	0.193885	0.130925	0.108229	0.135447	0.23681	0.206795	0.237714	0.158847	0.18857	0.112087	0.166906	0.324868	0.214473	0.194497	0	0.142662	0.255353	0.149389	0.198794	0.261145	0.0997072	0.244403	0.193577	0.123333	0.285568	0.107492	0.18184	0.0997959	0.131381	0.306666	0.192878	0.193708	0.0814351	0.146471	0.257955	0.18941	0	0.230614	0.179789	0.161831	0.188475	0.158792	0.175153	0.202717	0.175506	0.292858
APOE	0.0611767	0.0625093	0.0571925	0.0637997	0.0676137	0.065599	0.218107	0.148476	0.130658	0.0710842	0.0973423	0.0740873	0.0850794	0.0971131	0.0733929	0.036124	0	0.0359503	0.0642899	0.0553205	0.0583428	0.0757626	0.120917	0.0768215	0.0505492	0.0604783	0.0474521	0.0932795	0.0851428	0.0627797	0.208591	0.141366	0.131803	0.0806679	0.118115	0.0598155	0.0684231	0.102513	0	0.054724	0.0503442	0.07694	0.0687872	0.087717	0.0788703	0.0716469	0.0776554	0.203768
APOC1	0.00348739	0.00392667	0.00629663	0.00786766	0.00670843	0.00489168	0.00586692	0.00689021	0.00733902	0.00445686	0.0027436	0.00151725	0.00365564	0.00392121	0.0072265	0.00645892	0	0.00566365	0.00515555	0.00527657	0.00366294	0.00365582	0.00428529	0.00444255	0.00521435	0.00363102	0	0.00604096	0.00724263	0.00416673	0.00476832	0.00505324	0.0062534	0.00438122	0.00307957	0.0037939	0.00422455	0.00573843	0	0.00277302	0.00489138	0.00424005	0.0040795	0.00185675	0.00200368	0	0.00139204	0.0130816
CLPTM1	0.375218	0.400471	0.479753	0.299306	0.299183	0.333579	0.701817	0.512664	0.467943	0.404938	0.476054	0.315448	0.401058	0.548291	0.506525	0.388318	0.409232	0.35864	0.547185	0.375466	0.433527	0.500593	0.344494	0.424104	0.490501	0.38894	0.508219	0.331238	0.425226	0.303799	0.508138	0.504989	0.472905	0.456409	0.30719	0.36266	0.562468	0.468053	0	0.41563	0.376727	0.445403	0.436266	0.421083	0.53424	0.471501	0.353292	0.50936
RELB	0.0240089	0.0481166	0.0452935	0.0614704	0.055747	0.0209562	0.0180866	0.0375348	0.0724347	0.0479343	0.0212463	0.0318568	0.0380865	0.0582696	0.0794589	0.0745464	0	0.0493479	0.0326367	0.0405003	0.0807644	0.0370337	0.0396387	0.0892605	0.0301934	0.0308859	0	0.0176573	0.0337867	0.0223549	0.0218484	0.0477741	0.025251	0.0308606	0.0198205	0.0668598	0.0344794	0.024913	0	0.045337	0.0596329	0.0173959	0.0330511	0.0133211	0.0259607	0.171015	0.0708549	0.0779938
CLASRP	0.496628	0.586074	0.552514	0.427661	0.410963	0.353884	0.559953	0.568444	0.578602	0.423912	0.439241	0.436672	0.511289	0.768347	0.728403	0.613773	0.538004	0.558628	0.457597	0.577051	0.501714	0.508197	0.476049	0.575448	0.430493	0.455504	0.806419	0.356145	0.442577	0.446612	0.563678	0.583235	0.630444	0.509279	0.39577	0.546173	0.610747	0.605091	0	0.497739	0.587978	0.46413	0.570046	0.379432	0.433574	0.502767	0.618326	0.411466
ZNF296	0.0130354	0.0130761	0.00868631	0.0084107	0.01474	0.010037	0.00667947	0.0186851	0.0153044	0.00724693	0.00566953	0.00977185	0.0209403	0.0151382	0.0175086	0.0169713	0	0.00924893	0.0122259	0.0176589	0.0113992	0.0136166	0.00413126	0.0147253	0.00956249	0.00866035	0	0.00914398	0.0127085	0.0122083	0.0122381	0.0205656	0.0173825	0.0119834	0.00756418	0.0097027	0.00872066	0.0136957	0	0.0121736	0.0138566	0.00856555	0.0115147	0.0120641	0.0149746	0.0135332	0.0162945	0.0014815
GEMIN7	0	0	0.000951083	0	0.000438931	0.000244072	0.0018165	0.000707539	0.000947069	0	0.000641	0	0	0.000882053	0	0.000335118	0	0	0.00215858	0.00104553	0.0017	0.000207178	0	0.000750503	0	0	0	0	0	0	0.000355516	0.000663129	0.000788021	0.0012251	0	0.000863221	0.00102111	0	0	0.000396514	0	0	0.000429165	0	0.0005036	0.00209435	0.00115142	0
MARK4	0.548724	0.595775	0.721408	0.522584	0.62687	0.432789	0.673802	0.63947	0.714663	0.550091	0.514204	0.541289	0.611653	0.708609	0.804569	0.641726	0.169777	0.647751	0.568366	0.646704	0.58793	0.797189	0.744956	0.662091	0.540784	0.551614	0.277964	0.412055	0.476692	0.478625	0.601246	0.76032	0.702836	0.639182	0.528329	0.712645	0.655846	0.669696	0	0.685269	0.735044	0.527138	0.698396	0.541861	0.638415	0.682966	0.794991	1.18192
NKPD1	0.0167512	0.0149324	0.0344364	0.033103	0.0331171	0.0151231	0.00893127	0.00919731	0.0278614	0.0128854	0.010556	0.01602	0.0041041	0.0261158	0.0196183	0.0370704	0	0.0282887	0.0182281	0.0126046	0.0210291	0.0354987	0.00207948	0.0273553	0.00901403	0.00999549	0	0.011741	0.0204616	0.0169362	0.0106714	0.0426233	0.0219449	0.0196557	0.0100157	0.0138002	0.0192782	0.0143633	0	0.0182212	0.0216346	0.0101887	0.0273173	0.0069097	0.0111859	0.0137272	0.0143444	0.0207395
TRAPPC6A	0.0631856	0.0723638	0.0772666	0.0820545	0.0665308	0.0535012	0.0335375	0.0860089	0.101562	0.0554032	0.052436	0.0510945	0.0676554	0.128352	0.107626	0.0970345	0.157668	0.0787242	0.0822148	0.0839933	0.0772414	0.112274	0.0424681	0.118505	0.0438907	0.0497591	0.139362	0.0413634	0.0901512	0.0468651	0.0462401	0.100653	0.0729245	0.0852449	0.0522361	0.068416	0.0561876	0.0485894	0	0.0580676	0.0845547	0.0492229	0.106007	0.0348726	0.0571378	0.0609183	0.0914098	0.0701515
EXOC3L2	0.0134074	0.0129165	0.0260523	0.0347576	0.0257072	0.012083	0.0164232	0.0201602	0.045436	0.021533	0.0137728	0.00666143	0.00745564	0.0634026	0.0238291	0.0415404	0	0.0433444	0.0214163	0.0183052	0.0273762	0.0426194	0.00720073	0.083784	0.0136621	0.00539811	0.0417334	0.0130826	0.0393615	0.013884	0.0123378	0.0554075	0.021731	0.0433031	0.0087795	0.0176956	0.0540522	0.0150761	0	0.0190359	0.0285154	0.0169807	0.0407498	0.00710365	0.0164889	0.0501246	0.0256376	0.0879273
CKM	0.0282435	0.0333577	0.0378769	0.0339913	0.0291298	0.0216274	0.0249249	0.00641758	0.0105241	0.00462427	0.00539026	0.00455783	0.00220384	0.0152457	0.0066449	0.0102252	0	0.0109152	0.00863241	0.00430896	0.00798871	0.0103062	0.00544675	0.00914228	0.0190954	0.0205823	0	0.0238772	0.0336338	0.0224035	0.00327481	0.0144137	0.00676189	0.013545	0.00131346	0.00633188	0.01867	0.00517235	0	0.00819673	0.00380215	0.00524605	0.00956022	0.00415279	0.00763034	0.0131928	0.00856338	0.117758
KLC3	0.00712368	0.00821255	0.0196555	0.0286334	0.0227869	0.0116663	0.0486727	0.00588027	0.0120885	0.00751014	0.00302588	0.00274977	0.00385328	0.0104777	0.0059935	0.00747094	0	0.00641112	0.0105823	0.00917734	0.00784957	0.0104139	0.0010797	0.00994417	0.0131474	0.00896287	0.027906	0.0110952	0.0326489	0.0112473	0.00436329	0.0110384	0.00835256	0.0139711	0.00152649	0.00669017	0.0149345	0.00705106	0	0.0116883	0.00783008	0.00695057	0.0100572	0.00828421	0.00848932	0.00483497	0.00608021	0.33125
ERCC2	0.11219	0.132985	0.134873	0.125593	0.120732	0.0945138	0.133237	0.160243	0.201852	0.125927	0.115172	0.0897443	0.153012	0.158705	0.219902	0.163654	0.0684181	0.134731	0.137858	0.16889	0.136529	0.139453	0.112594	0.158656	0.14586	0.130149	0.201024	0.0800951	0.125351	0.0736086	0.11367	0.186429	0.170549	0.143402	0.0668716	0.158009	0.136475	0.105647	0	0.144027	0.146424	0.0990316	0.145997	0.129039	0.124586	0.111955	0.215467	0.127142
PPP1R13L	0.0136964	0.0172884	0.0210264	0.029267	0.0201445	0.0149859	0.0125483	0.0104673	0.0186594	0.0112565	0.0101209	0.0075605	0.00776174	0.0207163	0.0153687	0.0193356	0	0.0196636	0.0135632	0.0117248	0.0113926	0.0216216	0.00354054	0.0205945	0.01621	0.0124681	0	0.0100487	0.0255895	0.0186113	0.00577232	0.0208245	0.0137925	0.0174338	0.00410758	0.0123715	0.0206296	0.014853	0	0.015402	0.0129333	0.0132374	0.0228876	0.00822618	0.00978874	0.00511339	0.0218272	0.282299
CD3EAP	0.0225832	0.0262703	0.0542264	0.0687846	0.0690344	0.0274612	0.0443219	0.0411653	0.0656904	0.0363698	0.042923	0.015427	0.0214659	0.0651736	0.0267995	0.0507011	0	0.0310994	0.0748888	0.0325541	0.047066	0.061526	0.0226407	0.0733894	0.024288	0.02206	0.230813	0.0285302	0.0555961	0.0294499	0.0292057	0.0513578	0.0280149	0.0586641	0.0110404	0.0308171	0.0337756	0.0289897	0	0.0288547	0.0345181	0.0215405	0.0499614	0.019645	0.0268949	0.0444342	0.058243	0.0556284
ERCC1	0.353342	0.399444	0.485264	0.429374	0.401367	0.318615	0.355956	0.420545	0.567311	0.405547	0.335698	0.379268	0.495535	0.728868	0.592448	0.561548	0	0.517238	0.436917	0.468641	0.511101	0.471802	0.544743	0.520271	0.304126	0.363727	0.448901	0.295403	0.316696	0.342692	0.394907	0.541118	0.384015	0.447053	0.305522	0.487729	0.43802	0.393128	0	0.368346	0.501119	0.328856	0.422878	0.263574	0.361382	0.48665	0.596458	0.683089
FOSB	0.0265947	0.0280992	0.0379172	0.017015	0.02324	0.0350859	0.0800788	0.0464818	0.0288322	0.0485721	0.0367004	0.0136696	0.022811	0.0183094	0.0265756	0.00918008	0	0.0126524	0.0619451	0.0277251	0.0314494	0.0505904	0.0226323	0.0281797	0.054094	0.0383311	0.0928046	0.0603606	0.0362192	0.0196865	0.0371771	0.0395766	0.033913	0.0326591	0.00999782	0.0315277	0.0332879	0.0267992	0	0.0353696	0.0171536	0.0257437	0.0189798	0.0477004	0.0740504	0.0608494	0.0119354	0.242881
RTN2	0.225493	0.262775	0.332428	0.23799	0.251881	0.214608	0.352437	0.301482	0.3545	0.21661	0.22272	0.181293	0.283756	0.324269	0.351799	0.307508	0.101359	0.312546	0.351262	0.301591	0.274669	0.317067	0.260938	0.298911	0.260938	0.271387	0.405845	0.188004	0.211352	0.218207	0.287022	0.376757	0.257454	0.308194	0.16727	0.307501	0.426859	0.338712	0	0.301056	0.310763	0.178812	0.307762	0.305297	0.358139	0.416749	0.289717	0.243079
PPM1N	0.0209035	0.0254452	0.0362233	0.045248	0.0377064	0.0244947	0.0439678	0.0269141	0.0441228	0.0204926	0.0177452	0.0276765	0.0262339	0.0775804	0.038028	0.0506946	0	0.0540074	0.0400474	0.0316448	0.0329186	0.0478696	0.0146815	0.051576	0.0180318	0.0171607	0	0.0240126	0.0308909	0.0235315	0.0187874	0.0556188	0.0308074	0.0412258	0.0217064	0.0291727	0.0559753	0.0367204	0	0.032284	0.0397813	0.02435	0.0514349	0.01212	0.0258672	0.0509055	0.0409391	0.0755616
VASP	0.0277959	0.0339516	0.0556123	0.0421759	0.0373325	0.0308738	0.0582229	0.0471064	0.0661053	0.0383846	0.0361093	0.0275744	0.0287672	0.0803167	0.0559514	0.0491554	0	0.0572397	0.0445763	0.0416063	0.0495223	0.0637323	0.0299917	0.0604412	0.0337028	0.0371502	0.0662339	0.0302802	0.0437842	0.033621	0.0415391	0.0902989	0.0552264	0.0482706	0.0319718	0.0394365	0.10346	0.0622915	0	0.0496453	0.0517186	0.0328823	0.0669237	0.0317354	0.0491062	0.0359848	0.0530928	0.0940698
OPA3	0.15579	0.207093	0.229781	0.202794	0.180104	0.134883	0.108476	0.183724	0.241033	0.196494	0.173718	0.137167	0.179748	0.290576	0.297314	0.300032	0.154238	0.262199	0.191683	0.225956	0.194966	0.218508	0.209097	0.238299	0.139565	0.174282	0.11556	0.0888329	0.116417	0.12727	0.125159	0.152919	0.174753	0.198994	0.0965669	0.204987	0.178535	0.170888	0	0.165275	0.246832	0.0821763	0.153939	0.109795	0.102907	0.228954	0.262381	0.29083
EML2	0.570386	0.639815	0.635273	0.403674	0.41724	0.350355	0.489416	0.572577	0.572166	0.400857	0.372449	0.471149	0.489525	0.753031	0.835772	0.584353	0.35088	0.657927	0.52447	0.599474	0.516424	0.659575	0.52646	0.54499	0.432486	0.49025	0.359323	0.324615	0.399517	0.407919	0.521905	0.711088	0.681117	0.517296	0.466552	0.591281	0.60793	0.59767	0	0.613386	0.644057	0.463345	0.730363	0.442208	0.54603	0.560155	0.600108	0.327882
GIPR	0.00686716	0.00840887	0.00659029	0.00977582	0.00953242	0.00529347	0.00454775	0.00341475	0.00525235	0.00211348	0.00209944	0.00233639	0.00204176	0.00730145	0.00283779	0.00823732	0	0.00677809	0.00251539	0.00283536	0.00283618	0.00532234	0.00581817	0.00573656	0.00462417	0.00435641	0.0341968	0.00299395	0.0123429	0.00660131	0.00212568	0.00655416	0.00412409	0.00233276	0.00330375	0.00293312	0.00555678	0.00155747	0	0.00269913	0.00495742	0.00412809	0.00345976	0.00495033	0.00353789	0.0154964	0.00439709	0.0278325
SNRPD2	0.108659	0.109958	0.158417	0.170396	0.12584	0.107788	0.256863	0.173929	0.181478	0.0849946	0.12713	0.0571776	0.0909855	0.241466	0.129546	0.130032	0	0.134895	0.209058	0.111996	0.159354	0.15359	0.0660708	0.157125	0.170249	0.106174	0	0.106071	0.210964	0.0858491	0.117335	0.190412	0.105901	0.15084	0.0771891	0.0875119	0.216767	0.124233	0	0.113675	0.129549	0.109923	0.181416	0.160366	0.221976	0.173919	0.0849589	0.180998
QPCTL	0.104279	0.102479	0.134333	0.11108	0.120733	0.0659815	0.0695126	0.11504	0.144767	0.0966396	0.0634197	0.07379	0.0958399	0.165315	0.170006	0.157276	0.154238	0.15045	0.120808	0.114323	0.125164	0.135351	0.0706839	0.135579	0.0748031	0.0903776	0.032037	0.0436063	0.0937106	0.0772179	0.0849969	0.120836	0.101632	0.133599	0.070862	0.100061	0.1102	0.108032	0	0.118616	0.148507	0.0567392	0.142504	0.0620929	0.0755976	0.0964186	0.13145	0.0717136
FBXO46	0.147216	0.144864	0.168742	0.115543	0.120842	0.116306	0.167894	0.167169	0.17015	0.146471	0.131753	0.139647	0.148694	0.149378	0.186061	0.139502	0.121121	0.157018	0.150582	0.154412	0.144996	0.158637	0.123683	0.164221	0.127565	0.12971	0.169633	0.117327	0.0901067	0.124918	0.18288	0.160786	0.145157	0.171811	0.0974991	0.146328	0.158482	0.171535	0	0.159502	0.164284	0.0819311	0.150916	0.122402	0.17186	0.153317	0.165538	0.190247
BHMG1	0.0064275	0.00913911	0.0130055	0.0164681	0.0119326	0.00467138	0.00875519	0.00849338	0.0178068	0.00666995	0.00768137	0.00501977	0.0035483	0.0188709	0.0191494	0.0146303	0	0.0153451	0.00897071	0.0106417	0.0123995	0.0184794	0	0.0164516	0.0107527	0.00683615	0	0.0033531	0.0180571	0.00593356	0.00831357	0.0166696	0.0124341	0.0126998	0.009043	0.0116455	0.016806	0.00330582	0	0.00683887	0.00896413	0.00940153	0.0147083	0.00262493	0.00683964	0.0136802	0.0138221	0.0280848
SIX5	0.000770986	0.000273812	0.000622912	0.000819861	0.000833119	0.0011044	0.00249327	0.00205002	0.00121348	0.000707048	0.000362592	0.00058472	0.000771506	0.000668191	0.00109795	0	0	0.000705303	0.000363264	0.00135206	0.000786869	0.00104559	0.00376185	0	0.00166766	0.0012077	0	0.00194534	0.00146424	0.000897659	0.00418979	0.00153517	0.000762245	0	0.000473239	0.00101506	0.0012866	0.00114155	0	0.000315324	0.000469712	0.000160576	0.000817288	0.00137027	0.00102404	0	0	0.0444609
DMPK	0.250698	0.328703	0.29536	0.2495	0.280399	0.271901	0.35099	0.407707	0.35697	0.27186	0.291583	0.214013	0.33258	0.355015	0.471462	0.339104	0.157668	0.322495	0.267262	0.365617	0.354893	0.308225	0.20068	0.333384	0.219079	0.261131	0.173608	0.19249	0.228706	0.242399	0.316075	0.391166	0.36189	0.303484	0.195161	0.357287	0.339705	0.299766	0	0.296481	0.36373	0.236055	0.330732	0.267467	0.353418	0.300515	0.499971	0.354539
AC011530.1	0.00174885	0.000846943	0.00129716	0.00181997	0.000963852	0.00187199	0.0015337	0.000937148	0.00167066	0.00175066	0.00118248	0.0036409	0.00162934	0.00333738	0.00175274	0.000707808	0	0.000537186	0.000686737	0.00199842	0.00252401	0.00366085	0.00345276	0.00155287	0.000852682	0.00016287	0	0.000558392	0	0	0.00113199	0.00155681	0.00139296	0.00112457	0.000517893	0.00176461	0.00141372	0.000938393	0	0.000657009	0.000209488	0.000487446	0.00117495	0.00149724	0.00139261	0.00319571	0.000401143	0.00450499
DMWD	0.0109397	0.0135337	0.0159547	0.0266578	0.0117279	0.0119435	0.0165432	0.0237402	0.0310663	0.017119	0.0186866	0.00840224	0.00878719	0.025077	0.0190608	0.0288503	0	0.0278951	0.0271599	0.0164501	0.0220427	0.0356107	0.0201704	0.0418694	0.0147819	0.0113845	0	0.0103024	0.024975	0.012306	0.0174895	0.0281922	0.0156964	0.0390673	0.00392455	0.0310748	0.019175	0.0107669	0	0.0222367	0.0211215	0.0114169	0.0200285	0.0118664	0.00498188	0.0279258	0.0295368	0.0184316
RSPH6A	0.00975958	0.0139867	0.0200325	0.0192476	0.0153694	0.00820919	0.0072532	0.0157186	0.0178119	0.00943571	0.00917914	0.0123695	0.0103942	0.024997	0.0176119	0.018094	0	0.0199555	0.00997457	0.00992934	0.0148945	0.0185703	0.0115514	0.01006	0.0119206	0.00825061	0	0.00667849	0.0203474	0.00939075	0.00721193	0.0197724	0.0136884	0.0144866	0.00610859	0.0122588	0.0158787	0.0110213	0	0.0107982	0.0158616	0.00988958	0.0136921	0.00559658	0.00810786	0.00725228	0.0137864	0.105553
SYMPK	0.464697	0.534668	0.548715	0.410566	0.397468	0.372511	0.463753	0.549	0.519769	0.458084	0.423617	0.462899	0.473424	0.680463	0.640922	0.535936	0.418256	0.540144	0.510491	0.521311	0.515511	0.61762	0.416241	0.574236	0.440645	0.459524	0.573192	0.422444	0.462701	0.406392	0.495926	0.662728	0.560195	0.493894	0.425842	0.537692	0.516489	0.486559	0	0.524214	0.520065	0.488677	0.579615	0.397527	0.443153	0.530119	0.560801	0.476452
FOXA3	0.00113235	0.00235227	0.003464	0.00450748	0.00346017	0.000808326	0.00117986	0.00168484	0.00251861	0.000506243	0.0012505	0.00114699	0.00133203	0.00263547	0.00219297	0.00310299	0	0.00185326	0.00191257	0.0014102	0.0020166	0.00217612	0	0.00199905	0.00289021	0.00180809	0	0.000766034	0.00593931	0.00300505	0	0.00400695	0.00120415	0.00392216	0.00312255	0.00132077	0.00239153	0.00287542	0	0.00118216	0.00313694	0.00185724	0.0020824	0	0.00039763	0.00489929	0.000646946	0.0199062
IRF2BP1	0.0243497	0.0162215	0.037722	0.018628	0.0155106	0.027937	0.106397	0.0561075	0.0403472	0.0478809	0.0651964	0.0240966	0.0256098	0.0475519	0.0224877	0.0236212	0	0.0148882	0.0817441	0.0218442	0.0404723	0.0545499	0.033012	0.0518444	0.0629555	0.0288753	0.0399667	0.0248952	0.0364611	0.0126279	0.0532797	0.0502908	0.0290424	0.05403	0.0146882	0.0199614	0.0702671	0.0404458	0	0.0470691	0.0184079	0.0385374	0.0190616	0.0404605	0.0539432	0.0494865	0.0136829	0.124203
MYPOP	0.117053	0.119198	0.188468	0.123035	0.107106	0.108986	0.288087	0.148271	0.181928	0.142056	0.0968313	0.0807324	0.117825	0.185619	0.173363	0.151813	0.121121	0.121896	0.189001	0.141526	0.158183	0.17664	0.137367	0.146793	0.139762	0.124618	0.053151	0.0920527	0.121117	0.0850323	0.141692	0.209217	0.136121	0.164827	0.0741632	0.142961	0.249615	0.164903	0	0.161056	0.150586	0.086463	0.127465	0.148904	0.185809	0.122892	0.138646	0.414233
NANOS2	0.000205792	0.00150977	0.000535693	0.000341056	0.00026137	0.000502489	0.00621814	0.00183439	0.000911786	0.000425565	0	0	0.000400611	0	0.000318147	0	0	0	0.000228264	0.000331674	0	0.000841962	0	0.000954806	0.000749799	0	0	0.00162987	0.00116718	0	0.00406022	0.00261368	0.000400494	0.000580506	0.00267237	0.000514936	0.00104814	0.000874045	0	0.00396424	0.000666214	0.00254414	0.000602966	0.00232096	0.00186833	0.00282873	0	0.0939179
NOVA2	0.589154	0.572331	0.566206	0.385366	0.456257	0.493128	0.817672	0.612741	0.598148	0.594367	0.682149	0.555673	0.606803	0.507814	0.686357	0.519517	0.499463	0.579946	0.614702	0.56861	0.564776	0.619568	0.512911	0.608652	0.601891	0.561632	0.419214	0.48155	0.430209	0.510767	0.593215	0.664808	0.55191	0.555621	0.476311	0.57569	0.543949	0.547684	0	0.563378	0.590451	0.456136	0.628748	0.568778	0.638142	0.526331	0.548304	1.4734
CCDC61	0.0748211	0.0772274	0.0971289	0.093835	0.0909106	0.0679188	0.0985317	0.120509	0.142648	0.0915804	0.0915688	0.0690703	0.0822918	0.13549	0.117811	0.112404	0.2288	0.134099	0.106195	0.101104	0.0947728	0.139917	0.0741929	0.171275	0.0747678	0.0788993	0.0874188	0.0547068	0.0811124	0.0663084	0.0759784	0.115274	0.100996	0.122043	0.0629181	0.1269	0.0971122	0.0824021	0	0.0896473	0.129875	0.052831	0.0927981	0.0701571	0.0914014	0.0931929	0.168989	0.326132
PGLYRP1	0.00699907	0.00811223	0.055237	0.0784443	0.0605256	0.014966	0.013207	0.0262354	0.102527	0.0121872	0.0146588	0.00529828	0.00402502	0.0901513	0.0257477	0.0753291	0.0684181	0.0665287	0.0423467	0.0195538	0.0451139	0.106062	0.00208598	0.140629	0.0140963	0.00298319	0.15605	0.00963646	0.0401394	0.0223048	0.00299926	0.0629965	0.0226371	0.0936574	0.00275345	0.0318479	0.029691	0.00707318	0	0.0278164	0.0761027	0.00895705	0.0455736	0.00539499	0.00747294	0.0893691	0.0661938	0.0433869
IGFL4	0.266045	0.257039	0.312292	0.333292	0.406845	0.223279	0.372892	0.166854	0.411401	0.282142	0.204342	0.166009	0.215956	0.301171	0.382908	0.20447	0.134018	0.258187	0.307612	0.203151	0.298258	0.288689	0.104236	0.351585	0.324733	0.17243	0.457863	0.342944	0.332154	0.24874	0.191569	0.326729	0.16875	0.394339	0.206467	0.263667	0.592164	0.258925	0	0.220523	0.252635	0.253696	0.25378	0.278774	0.283362	0.213846	0.245874	0.641392
IGFL3	0.000203625	0	0.00203572	0.00664904	0.00250919	0.000505243	0.000170882	0.00132779	0.00283365	0	0.00052627	0.000650006	0.00025267	0.00369027	0.000893375	0.00365348	0	0.00242069	0.00436564	0.000514414	0.00185437	0.00212131	0	0.0087626	0.000324382	0	0	0.0011679	0.00873982	0.0019172	0	0.00449583	0.00062478	0.00262879	0	0.000800752	0.00105773	0	0	0.000944571	0.00159176	0	0.00261014	0	0	0	0.00492652	0.0019393
IGFL1	0.000306769	0.000890592	0.000565442	0	0	0	0.000753259	0.000624526	0.000449645	0.000106729	0.000198327	0.000210822	0.00111339	0	0.00069161	0	0	0	0.000521383	0.000578749	0	0.000181449	0	0	0.000208554	0	0	0.00197206	0	0.000144355	0.000804544	0.0020441	0.000119567	0	0	0.000227925	0.00151127	0	0	0.0012849	0	0.000997961	0	0	0	0	0	0
HIF3A	0.0217417	0.0191768	0.0245479	0.039566	0.0323081	0.0281482	0.0390603	0.0357347	0.0320344	0.0174701	0.0109907	0.0169749	0.0221563	0.0273668	0.0171573	0.0158602	0	0.0137125	0.0155097	0.0155837	0.0150525	0.0211359	0.0170387	0.0226767	0.0254209	0.018988	0	0.0299962	0.0387072	0.0317448	0.0592544	0.0451341	0.0352207	0.0206985	0.0286561	0.0140731	0.0173848	0.0136184	0	0.0113487	0.00827206	0.00925797	0.0201241	0.0118618	0.0111652	0.0156398	0.00944129	0.031359
PPP5C	0.27934	0.29936	0.340715	0.262818	0.333715	0.281591	0.445914	0.435682	0.426079	0.327292	0.375312	0.265969	0.292654	0.385736	0.390212	0.346406	0.155361	0.327592	0.385738	0.342415	0.352232	0.420695	0.234079	0.385113	0.35097	0.29619	0.392356	0.25672	0.314858	0.256481	0.341999	0.381732	0.385825	0.363003	0.204808	0.355646	0.370607	0.309341	0	0.314323	0.350545	0.286493	0.329366	0.354524	0.355726	0.285327	0.406798	0.283653
CCDC8	0.000434126	0.00157841	0.000601146	0.000708557	0.00126625	0.000263233	0.00424724	0.00186811	0.00195425	0.00312447	0.0010069	0.00246272	0.00103981	0.000738518	0.00217508	0.000689538	0	0.00147928	0.00174434	0.00093111	0.00132507	0.00247103	0.00560817	0.000608433	0.00284636	0.00224124	0	0.00183132	0.000193961	0.000737536	0.000833764	0.00194674	0.00195774	0.00183936	0.00196949	0.000538174	0.00142255	0.000910896	0	0.00142789	0.00246976	0.000613567	0.000479343	0.000990458	0.00249068	0.00534631	0.00106101	0.16394
PNMA8C	0.116555	0.120581	0.164478	0.106466	0.132131	0.176027	0.21274	0.172077	0.172679	0.172787	0.198058	0.0693657	0.106049	0.145367	0.103707	0.121937	0	0.0997513	0.273047	0.109354	0.149249	0.243306	0.0729559	0.213572	0.286526	0.163322	0.0613942	0.165064	0.178248	0.0866435	0.0930951	0.159784	0.1364	0.206416	0.0642979	0.131541	0.161148	0.122806	0	0.159418	0.128612	0.100435	0.106379	0.15825	0.181557	0.151678	0.0720893	0.535261
PNMA8A	0.209086	0.194823	0.342443	0.188056	0.194609	0.313566	0.53437	0.408276	0.251802	0.282283	0.384488	0.107843	0.141707	0.194231	0.137102	0.130672	0	0.128763	0.551908	0.145379	0.222934	0.322356	0.111307	0.215821	0.494008	0.267995	0.340188	0.310685	0.332749	0.152344	0.216077	0.317346	0.257959	0.356686	0.0908227	0.178856	0.396754	0.291002	0	0.283911	0.141295	0.152026	0.15518	0.249294	0.340117	0.216726	0.102211	0.756238
PPP5D1	0.152918	0.169336	0.18399	0.170345	0.185207	0.127098	0.175714	0.182586	0.203297	0.171638	0.148472	0.158618	0.123859	0.193743	0.219375	0.195221	0.107011	0.188755	0.157763	0.170265	0.160406	0.148764	0.152111	0.239161	0.134177	0.144952	0.0698427	0.115171	0.13722	0.131323	0.158317	0.146103	0.176535	0.173568	0.104843	0.202913	0.152014	0.164472	0	0.125582	0.176342	0.116684	0.138611	0.131177	0.123676	0.144007	0.238433	0.749281
CALM3	0.842262	0.815486	1.0648	1.06024	1.02811	1.26998	1.86251	1.66133	1.14277	1.19129	1.43344	0.698813	0.860276	1.10078	0.860385	0.945452	0.0684181	0.887051	1.86202	0.84533	1.14942	1.14219	0.679825	1.17267	1.65144	1.10207	1.00588	0.992373	1.17047	0.553165	0.95681	1.22912	0.917991	1.28454	0.535115	0.756821	1.49064	1.13459	0	1.09851	0.821273	0.745468	0.857938	1.31019	1.3958	1.1825	0.440351	1.81919
PTGIR	0.00154427	0.00816153	0.00588781	0.0102104	0.00685596	0.0033206	0.0366657	0.00861645	0.0120699	0.00627038	0.00411463	0.00271087	0.00737796	0.00496841	0.00354161	0.0060483	0	0.00553257	0.00399585	0.00853692	0.00400704	0.00244928	0.00513742	0.00834336	0.003693	0.00362044	0	0.00392089	0.00550269	0.00792528	0.00470697	0.00353898	0.00988394	0.00847043	0.00425639	0.00495886	0.0104627	0.00842967	0	0.0029228	0.0072727	0.00303909	0.00299081	0.0136522	0.00228371	0.0109882	0.00949169	0.310132
GNG8	0.00161943	0.00397412	0.00118488	0.000947504	0.00178069	0.00262042	0.00612755	0.00367432	0.00222955	0.00157716	0.00199746	0.00165099	0.00288401	0.000657577	0.00368102	0.000546942	0	0.00203214	0.0011472	0.00288665	0.000740622	0.00211874	0	0	0.0020345	0.00179051	0	0.00261769	0.000965504	0.0039631	0.000456329	0.00337198	0.00294868	0.00229985	0.00362239	0.000912429	0.00181741	0.00180753	0	0.0019696	0.00263315	0.000868664	0.00264618	0.000946746	0.00261476	0.0020787	0.00167921	0.0130239
DACT3	0.102754	0.105115	0.149524	0.100806	0.122094	0.110463	0.170135	0.155602	0.179458	0.125512	0.136529	0.0858024	0.113697	0.124425	0.147561	0.129203	0.302329	0.153899	0.183673	0.11409	0.124691	0.183537	0.102031	0.188909	0.145304	0.113951	0.124077	0.0780215	0.10152	0.0787023	0.108222	0.188909	0.122524	0.169662	0.0698541	0.142785	0.160168	0.143874	0	0.178576	0.15666	0.0735539	0.139238	0.125507	0.163608	0.256615	0.171467	0.59037
PRKD2	0.0491975	0.122567	0.127303	0.177681	0.209217	0.0986708	0.441101	0.108106	0.189094	0.116018	0.0666334	0.0942466	0.179298	0.140642	0.179468	0.174745	0.0684181	0.108375	0.141923	0.117008	0.122521	0.0759218	0.195418	0.20455	0.102949	0.0719882	0.166014	0.0699998	0.0589155	0.0691627	0.0840826	0.107686	0.139503	0.189669	0.0379025	0.272194	0.128493	0.157267	0	0.0907824	0.193838	0.0544425	0.0734066	0.189516	0.117492	0.110431	0.229066	0.759835
STRN4	0.220155	0.229809	0.237783	0.221967	0.241845	0.244581	0.406101	0.342131	0.330741	0.282459	0.311591	0.195748	0.286	0.256042	0.28032	0.235109	0	0.234051	0.303393	0.28519	0.286171	0.261422	0.214482	0.270417	0.303967	0.251559	0.289178	0.226161	0.212487	0.222277	0.295737	0.303688	0.296281	0.263899	0.171228	0.248412	0.297006	0.28977	0	0.25151	0.257704	0.204683	0.209027	0.306311	0.29339	0.323315	0.313752	0.312276
FKRP	0.129283	0.157648	0.181741	0.137586	0.116513	0.132826	0.107408	0.15956	0.173969	0.144161	0.125749	0.12265	0.130928	0.196882	0.197196	0.166515	0	0.197685	0.191134	0.153051	0.164452	0.208132	0.0982715	0.18773	0.153455	0.158573	0.392896	0.0992784	0.108673	0.1309	0.139885	0.176591	0.169781	0.169848	0.108238	0.145919	0.155584	0.165172	0	0.140725	0.149476	0.126293	0.164565	0.0885653	0.132359	0.15656	0.151364	0.15116
SLC1A5	0.00181023	0.00255617	0.00368724	0.0086	0.00461675	0.00223513	0.0038196	0.00227424	0.00355046	0.00210705	0.000763639	0.00135207	0.00192073	0.00246951	0.00206255	0.00112644	0	0.00206562	0.00378101	0.00162133	0.00268842	0.00295755	0.000980785	0.00209611	0.0012967	0.00275953	0	0.00208012	0.0037436	0.00401692	0.00199252	0.00452988	0.00323452	0.0022264	0	0.00196302	0.00282885	0.00440503	0	0.00223366	0.00249082	0.00219249	0.00284605	0.000707789	0.00151722	0.00369516	0.00352821	0.046273
AP2S1	0.183769	0.179677	0.245394	0.236362	0.222613	0.228278	0.466473	0.289584	0.307353	0.206753	0.324109	0.184026	0.183227	0.369525	0.254288	0.277789	0.107011	0.234653	0.446477	0.204842	0.262182	0.308604	0.190169	0.325548	0.36478	0.213732	0.032037	0.184494	0.344961	0.140771	0.236261	0.302984	0.233181	0.304825	0.1346	0.214962	0.395462	0.238134	0	0.220711	0.23078	0.207896	0.22159	0.446183	0.414436	0.302818	0.172066	0.379124
ARHGAP35	0.634913	0.6965	0.739592	0.591885	0.601954	0.61848	0.823075	0.777432	0.703217	0.725039	0.752907	0.709105	0.695295	0.659258	0.796275	0.614232	0.663778	0.621438	0.716842	0.733378	0.681023	0.823029	0.676273	0.724317	0.790504	0.703269	0.740095	0.594706	0.594419	0.546351	0.687528	0.789474	0.860393	0.723237	0.679855	0.780122	0.763865	0.774071	0	0.715041	0.705571	0.631508	0.646768	0.692493	0.73123	0.795809	0.797176	1.04793
NPAS1	0.0722688	0.0994458	0.135095	0.118909	0.108969	0.0729678	0.147609	0.139672	0.146878	0.124581	0.0736006	0.0597338	0.121549	0.158725	0.157445	0.131497	0	0.138661	0.105927	0.0983926	0.105791	0.130868	0.135164	0.123877	0.0891932	0.0777568	0.101246	0.0670287	0.116268	0.0828102	0.101984	0.148547	0.101489	0.165041	0.07003	0.118358	0.17438	0.128274	0	0.1322	0.119608	0.063165	0.104807	0.0903674	0.108145	0.0860627	0.10037	0.191977
TMEM160	0.188685	0.162078	0.276842	0.377627	0.284006	0.279492	0.408377	0.345034	0.446837	0.224096	0.36496	0.116211	0.199245	0.421233	0.231068	0.35627	0.248068	0.34679	0.554126	0.235761	0.399933	0.357591	0.158269	0.454286	0.41977	0.220006	0.339371	0.195371	0.455045	0.160259	0.271544	0.495094	0.243647	0.41343	0.125516	0.189667	0.46246	0.253837	0	0.378898	0.239543	0.251564	0.279872	0.353554	0.340912	0.385654	0.128196	0.216973
ZC3H4	0.126738	0.141221	0.186365	0.154852	0.127527	0.124724	0.27452	0.179843	0.177913	0.162519	0.168025	0.128826	0.145175	0.171354	0.172058	0.172381	0.0684181	0.155081	0.200786	0.151299	0.161646	0.171494	0.0944032	0.219509	0.147013	0.152808	0.0809072	0.135204	0.105781	0.130421	0.152375	0.151353	0.166941	0.205137	0.0898951	0.167893	0.175938	0.183782	0	0.115222	0.156665	0.106308	0.125855	0.147489	0.144995	0.211932	0.200418	0.242292
SAE1	0.290099	0.368816	0.390582	0.359578	0.331992	0.303259	0.516137	0.413668	0.434276	0.413737	0.350346	0.291098	0.296664	0.43269	0.437419	0.400055	0.515686	0.385989	0.453425	0.414206	0.383333	0.390562	0.341427	0.405608	0.391295	0.350123	0.287974	0.250158	0.336862	0.269641	0.322475	0.445032	0.40649	0.437847	0.280512	0.40757	0.469423	0.354786	0	0.32703	0.407476	0.244622	0.328643	0.392372	0.40329	0.329293	0.439349	0.550192
BBC3	0.054133	0.0663253	0.0771879	0.0393782	0.069281	0.0667739	0.0730065	0.0796654	0.0875043	0.0371153	0.0847542	0.0310723	0.0501479	0.0902001	0.0600455	0.0680914	0	0.136522	0.0894898	0.0645031	0.0640666	0.12199	0.0446719	0.0852378	0.0697579	0.0842265	0.0138274	0.0699516	0.040276	0.0849932	0.0465504	0.116472	0.0543137	0.0892111	0.0342917	0.0593294	0.094961	0.0774487	0	0.072008	0.0695411	0.0348532	0.107891	0.0481896	0.104576	0.100067	0.0380165	0.209613
CCDC9	0.0353897	0.0447456	0.062642	0.0655408	0.0653653	0.0371417	0.0815183	0.0650834	0.112847	0.0504092	0.0465528	0.0398265	0.0628186	0.129558	0.0913869	0.0838014	0	0.0911013	0.0753169	0.0733493	0.0773998	0.075806	0.059633	0.102628	0.0374337	0.0361354	0	0.0275729	0.052285	0.0412972	0.0427158	0.112823	0.0602125	0.0878442	0.0293624	0.0608042	0.0844418	0.0559545	0	0.0477689	0.0836675	0.0372326	0.0915967	0.0386626	0.054583	0.107645	0.0768896	0.257079
INAFM1	0.066705	0.070412	0.075764	0.0954744	0.102919	0.0687305	0.177293	0.111632	0.128933	0.0499774	0.0883549	0.0345541	0.0638232	0.112243	0.0691223	0.11868	0	0.11415	0.150966	0.0734152	0.0881883	0.0815354	0.0346704	0.116379	0.102809	0.0612599	0.053151	0.0767862	0.130224	0.0679304	0.111185	0.141706	0.084895	0.115133	0.0268988	0.0460749	0.127962	0.0758514	0	0.0811614	0.0830904	0.0741782	0.105808	0.0881289	0.10336	0.196603	0.0521678	0.120573
C5AR1	0.0520761	0.0781484	0.0787295	0.0814453	0.0937419	0.0554895	0.262362	0.0930006	0.118984	0.110648	0.0543337	0.0854778	0.0708431	0.0689691	0.136543	0.0873041	0.155361	0.101894	0.0807811	0.10415	0.0862993	0.0709383	0.125026	0.129267	0.0576538	0.063066	0.124029	0.0926989	0.0480838	0.133212	0.126696	0.0790577	0.0832058	0.114224	0.0568581	0.0820576	0.122641	0.142233	0	0.0640578	0.0836206	0.0633451	0.0926153	0.0925764	0.138289	0.222273	0.128016	1.09529
C5AR2	0.00510453	0.00553496	0.00745053	0.0101161	0.00553236	0.0058392	0.0108406	0.00477048	0.00789177	0.0105017	0.0017248	0.00400206	0.00266609	0.00985076	0.00340097	0.0105601	0	0.00442613	0.00443242	0.00465647	0.0051698	0.00457167	0.00471065	0.00778961	0.00741717	0.00530649	0	0.00309864	0.00796118	0.00470688	0.00273842	0.00632816	0.00652734	0.0102586	0.00308191	0.00476569	0.00523412	0.00491708	0	0.00164069	0.00607195	0.00529379	0.00517617	0.00307762	0.00415449	0.00862637	0.00871926	0.0560293
DHX34	0.149238	0.212786	0.258867	0.243991	0.261071	0.167858	0.367682	0.241262	0.31687	0.188894	0.173595	0.132962	0.206575	0.272157	0.284813	0.287082	0.505199	0.241795	0.220985	0.253482	0.268775	0.259965	0.149177	0.342719	0.163553	0.184481	0	0.143341	0.179969	0.215151	0.208381	0.22169	0.257403	0.362634	0.0849395	0.239309	0.34291	0.294072	0	0.225742	0.297244	0.135141	0.230118	0.256978	0.173782	0.422254	0.343813	0.648258
MEIS3	0.463397	0.545959	0.631319	0.619574	0.909722	0.520936	0.758198	0.689197	1.026	0.634179	0.689151	0.659744	0.860383	0.58589	0.736253	0.820314	0.606092	0.738256	0.574964	0.819063	0.62642	0.493446	0.694622	0.94291	0.621658	0.746961	0.641957	0.49727	0.385537	0.550534	0.478343	0.76949	0.652071	0.702693	0.483399	0.782884	0.593613	0.574053	0	0.703302	0.858613	0.348908	0.581466	0.413498	0.636571	1.09535	1.0197	0.786435
SLC8A2	0.596009	0.743462	0.816595	0.564734	0.700973	0.665092	1.0663	0.870616	0.86736	0.736912	0.924367	0.638308	0.95777	0.588709	0.893553	0.720679	0.63102	0.822848	0.76802	0.842444	0.682671	0.782494	0.838534	0.800835	0.864624	0.74586	0.877731	0.575874	0.472932	0.61701	0.761457	0.718059	0.694537	0.770806	0.452755	0.870109	0.624079	0.807352	0	0.62008	0.783751	0.4734	0.567364	0.84155	0.840368	1.07668	0.901489	0.903262
KPTN	0.0324049	0.046092	0.0486141	0.0577008	0.0796563	0.0551988	0.0692235	0.0760088	0.0833349	0.0581494	0.0671096	0.0359422	0.0468884	0.0751307	0.0740312	0.0790899	0.0684181	0.0631943	0.0768802	0.0683085	0.0675089	0.0490733	0.0419504	0.0563384	0.061373	0.0438595	0.110279	0.0423689	0.0601584	0.0647467	0.0571037	0.0502568	0.0724998	0.0636937	0.0150366	0.0450959	0.10012	0.0621887	0	0.0404166	0.058601	0.0388959	0.0481603	0.072008	0.0606696	0.122652	0.0970831	0.116796
NAPA	0.322547	0.313259	0.421484	0.356328	0.392387	0.378104	0.759475	0.533171	0.576154	0.403141	0.545318	0.27339	0.44389	0.607484	0.503903	0.550505	0.38237	0.485971	0.615479	0.405044	0.456867	0.603004	0.375806	0.576589	0.567979	0.390797	0.263692	0.30291	0.41637	0.291539	0.46307	0.498564	0.424408	0.493988	0.263372	0.352487	0.599666	0.459222	0	0.395669	0.465591	0.412855	0.356571	0.585139	0.605487	0.810241	0.510891	1.04705
ZNF541	0.0649948	0.0628275	0.0780362	0.0753141	0.0687528	0.0507132	0.0349015	0.061061	0.0651069	0.0452567	0.0494019	0.0510872	0.0426523	0.107003	0.0982674	0.0755465	0.128436	0.0843538	0.0555293	0.0825888	0.0612717	0.0856051	0.0311765	0.0728864	0.0490579	0.0443429	0.106181	0.0425852	0.0629517	0.0506135	0.0452326	0.0715285	0.0742619	0.056115	0.05216	0.0570281	0.0606009	0.0478121	0	0.0464143	0.0655301	0.0472562	0.0750791	0.0287423	0.0472178	0.0286394	0.0755478	0.0253304
EHD2	0.0325141	0.0270742	0.0458767	0.0365782	0.0285277	0.0365126	0.0747226	0.0370835	0.0512087	0.035972	0.0280828	0.0192491	0.0408553	0.0489733	0.0428195	0.0498203	0	0.0420026	0.0418841	0.0467358	0.0340448	0.0490245	0.0457173	0.0359307	0.0585506	0.0346764	0.081649	0.0448922	0.0442247	0.020084	0.0427202	0.0643853	0.0315307	0.0502075	0.0160743	0.0337045	0.0295506	0.0224512	0	0.0257746	0.0390506	0.020685	0.0289267	0.0512037	0.0590837	0.0298391	0.0367093	0.0989576
NOP53	0.034649	0.0415453	0.0508215	0.0393952	0.0349653	0.0314918	0.0535516	0.0536704	0.0569291	0.0369079	0.0335287	0.032187	0.0323488	0.076467	0.0583158	0.0418432	0	0.0443021	0.0555224	0.0380341	0.0545762	0.0657064	0.0251069	0.0720343	0.0408675	0.0343735	0.0341968	0.0326469	0.0433513	0.0263065	0.0300008	0.0674928	0.044229	0.0516318	0.0318667	0.0490871	0.07768	0.0454365	0	0.0335634	0.0462573	0.0393177	0.0395277	0.0228536	0.0402146	0.0469859	0.0521215	0.0731837
SELENOW	0.470122	0.423628	0.89857	1.0642	0.864856	0.76307	1.17931	0.884209	1.08884	0.585156	0.732354	0.319629	0.476103	1.21861	0.598218	1.0698	0.896958	0.898532	1.45279	0.573561	0.973096	0.993796	0.42686	1.19684	0.922631	0.576435	0.816374	0.548469	1.15633	0.438413	0.572861	1.0815	0.611489	1.09835	0.250493	0.450578	1.29716	0.652354	0	0.801027	0.795167	0.525949	0.716182	0.753723	0.902278	1.15117	0.472827	1.28789
TPRX1	0.00411586	0.00347111	0.011958	0.0155387	0.0123914	0.00541402	0.00293218	0.00245213	0.00740884	0.00226479	0.00120117	0.00281611	0.00118985	0.00903045	0.00759336	0.00765556	0	0.0093144	0.00367011	0.00398187	0.00823121	0.00505484	0	0.00914648	0.00541924	0.00326724	0	0.00621154	0.0137827	0.00886585	0.00111096	0.0119104	0.00370902	0.00561771	0.000680122	0.00363293	0.005265	0.00266625	0	0.00274232	0.00515425	0.00450517	0.00554896	0.00108384	0.0028431	0.0104703	0.00760697	0.038123
CRX	0.0101568	0.0066071	0.0118507	0.0144714	0.0109264	0.0064778	0.00992482	0.00629369	0.00991211	0.00321032	0.00561377	0.00316475	0.00578053	0.010944	0.00972184	0.00890415	0	0.00854875	0.0061	0.00569484	0.00831426	0.0112756	0.00380422	0.00908958	0.0073521	0.00535335	0.0399667	0.00632723	0.0128448	0.00586186	0.00279184	0.0116762	0.00734419	0.00949459	0.006749	0.00636376	0.012645	0.00575563	0	0.00437694	0.00822902	0.00794323	0.00899525	0.00463629	0.00376478	0.00897248	0.0111374	0.0955961
SULT2A1	0.0109033	0.0147012	0.0249548	0.0191076	0.0181243	0.011274	0.0087946	0.00622288	0.0116405	0.00577661	0.00167412	0.00147031	0.00432724	0.00981749	0.00834994	0.011664	0	0.0130215	0.00721706	0.00562691	0.00778383	0.0123567	0.0115465	0.0110494	0.0118217	0.0108736	0.053151	0.00837852	0.0237136	0.00989281	0.00660397	0.0130798	0.00970445	0.0151292	0.00495434	0.00585324	0.00831816	0.0118623	0	0.00987251	0.0106821	0.0104251	0.0101743	0.00321167	0.00991245	0.0137286	0.00859517	0.0233967
BSPH1	0.00362086	0.00363276	0.00639308	0.00597687	0.00489076	0.00115853	0.00161028	0.00381323	0.00481781	0.0029197	0.0018229	0.00200989	0.00325421	0.00429882	0.00304546	0.00575405	0	0.00418317	0.00325722	0.00182879	0.00421149	0.00304701	0.00316599	0.00545262	0.00416032	0.00333377	0	0.00193576	0.00579801	0.005197	0.000601619	0.00817412	0.00371659	0.00600076	0.000927402	0.00313464	0.0046461	0.00201062	0	0.00208967	0.00368314	0.00250041	0.00716999	0	0.00185187	0.0053935	0.00675789	0.00728218
ELSPBP1	0.00302988	0.00700856	0.00834558	0.0145437	0.0121697	0.00537189	0.000927193	0.0048266	0.00668097	0.0013254	0.00217656	0.00241115	0.00316919	0.00648602	0.00363029	0.00740187	0	0.00704097	0.0028676	0.00186618	0.00463044	0.006511	0	0.0079305	0.00320222	0.00233441	0	0.00515921	0.0116207	0.00611057	0.00176722	0.00539949	0.0044057	0.00619915	0.000663618	0.00392149	0.00392428	0.0012413	0	0.0036138	0.0051884	0.00209218	0.00524933	0.00193414	0.00254485	0.00234618	0.00499324	0.00867621
CABP5	0.00199929	0.00361884	0.00677864	0.0202777	0.0132177	0.00603831	0.00195709	0.00151247	0.00330599	0.000914375	0.00176202	0.00159759	0.0014617	0.00411943	0.00302904	0.00268969	0	0.00435618	0.00257669	0.00225607	0.000822616	0.0020573	0	0.00660734	0.00381371	0.00310509	0	0.00461107	0.0151633	0.00494478	0.00070506	0.00417364	0.00170011	0.00467998	0	0.00341846	0.00307012	0.00417794	0	0.00297034	0.00427223	0.00217922	0.00221038	0	0.00120623	0.0086205	0.00385313	0.0110633
PLA2G4C	0.535636	0.680957	0.603578	0.659231	0.605476	0.460332	0.510673	0.570038	0.714448	0.572132	0.533799	0.591213	0.674365	0.804962	0.88411	0.723478	0.352215	0.69812	0.542889	0.700839	0.643662	1.08377	0.51003	0.987587	0.524045	0.579392	0.483723	0.394518	0.676765	0.45825	0.49096	0.757285	0.739623	0.778429	0.501752	0.754912	0.638382	0.516333	0	0.503668	0.680413	0.485501	0.719977	0.510889	0.489384	0.480039	0.780541	0.520904
LIG1	0.0947322	0.111796	0.125877	0.101249	0.0850773	0.0718081	0.0873891	0.102985	0.11433	0.107736	0.0611664	0.0714737	0.0989031	0.1473	0.150595	0.12207	0	0.123852	0.0836734	0.112174	0.110658	0.163565	0.0508956	0.133318	0.0773575	0.0919598	0.0138274	0.083273	0.144037	0.0719906	0.0815978	0.205337	0.119661	0.138369	0.0816577	0.110772	0.11721	0.0833524	0	0.123965	0.0948241	0.115938	0.120448	0.0611132	0.0858224	0.146766	0.172534	0.158386
ZSWIM9	0.124297	0.138488	0.153821	0.0982981	0.125059	0.115608	0.19145	0.13454	0.173894	0.143262	0.130148	0.109901	0.112472	0.157738	0.178395	0.139619	0	0.126665	0.124572	0.137777	0.127595	0.160213	0.111573	0.185662	0.13045	0.124382	0.234244	0.0972856	0.0762909	0.117088	0.141026	0.187845	0.153955	0.178881	0.0846825	0.165157	0.171146	0.146843	0	0.146419	0.170246	0.0842928	0.122858	0.121513	0.136797	0.135366	0.204851	0.249286
CARD8	0.0341417	0.0344135	0.0672599	0.0854822	0.0574392	0.0456878	0.049129	0.0421137	0.0701566	0.0482931	0.0273151	0.0238031	0.0267019	0.0626588	0.0421961	0.0638007	0.172941	0.0596721	0.0553248	0.0351284	0.0494744	0.0535518	0.0242222	0.0766	0.0297641	0.0337407	0.0138274	0.0446338	0.0713106	0.0364998	0.0281601	0.0587384	0.036778	0.0995837	0.0264167	0.0470282	0.0412487	0.0344249	0	0.0382263	0.0502126	0.0301778	0.0442849	0.0253185	0.0312308	0.0401225	0.0644895	0.0873708
ZNF114	0.00222206	0.00687092	0.00850451	0.00881333	0.0087426	0.00401903	0.00334701	0.00332902	0.00557814	0.00221998	0.00411304	0.00174834	0.00299605	0.0100442	0.00387014	0.0084848	0	0.00567227	0.00336898	0.00184464	0.00290281	0.00677579	0.00134019	0.0120439	0.00276393	0.0056912	0	0.00159897	0.0100458	0.00569274	0.00287948	0.00684867	0.00274032	0.00874383	0.00381065	0.00299511	0.00561223	0.00286145	0	0.0030709	0.00676199	0.00312605	0.00504447	0.00316781	0.00216262	0.00465483	0.00631458	0.00846061
CCDC114	0.0102774	0.00428975	0.00903176	0.0141161	0.012977	0.00582947	0.00491816	0.00750015	0.0102776	0.00389535	0.00513556	0.00473688	0.00157806	0.00962572	0.0101252	0.00533798	0	0.00698728	0.00827974	0.00805404	0.00705657	0.00981008	0.0040194	0.0174903	0.00609869	0.00642071	0	0.00494491	0.0114196	0.00745867	0.00101331	0.0103426	0.00538473	0.00679312	0.00128673	0.0073176	0.00821772	0.00363802	0	0.0058465	0.0091267	0.00491768	0.0111667	0.0041286	0.00648689	0.0113453	0.00495442	0.0155878
EMP3	0.0198352	0.0186547	0.0215603	0.0299642	0.0257914	0.0134267	0.017589	0.0249371	0.0235958	0.00776387	0.00778773	0.0102172	0.00979223	0.0233531	0.0177121	0.0219983	0	0.0174936	0.0114602	0.012926	0.0206158	0.0254034	0.00751283	0.0259599	0.00960661	0.00989065	0.0740904	0.0145359	0.0330987	0.0217748	0.0172246	0.0282023	0.0168333	0.0203945	0.00383315	0.0163415	0.0275158	0.00821888	0	0.0158561	0.0179285	0.0184946	0.0239016	0.0156259	0.0188278	0.0110108	0.0115309	0.0322639
TMEM143	0.234977	0.222236	0.208065	0.194959	0.17568	0.143077	0.108151	0.210165	0.244519	0.150534	0.149254	0.191956	0.201243	0.414146	0.334618	0.268925	0.531083	0.306606	0.167593	0.273108	0.208952	0.238103	0.15955	0.225863	0.140301	0.207974	0.154384	0.0845045	0.209133	0.15343	0.144386	0.246503	0.237548	0.17322	0.226968	0.213033	0.19854	0.17051	0	0.141193	0.219173	0.140382	0.215898	0.0935097	0.107743	0.10757	0.221688	0.201722
SYNGR4	0.00582554	0.00426813	0.0103647	0.0109393	0.0077576	0.0022144	0.00653031	0.00777378	0.00860179	0.00794554	0.00750099	0.00513027	0.0039119	0.0109789	0.00919014	0.0119329	0	0.00923951	0.00503045	0.00443576	0.00791251	0.013034	0.00543403	0.01241	0.00486592	0.00480396	0.0138274	0.00598602	0.00961431	0.00503243	0.00541428	0.00997706	0.00785711	0.0117945	0.00202147	0.00730934	0.0078504	0.00536255	0	0.00787921	0.0068499	0.00795353	0.00839046	0.00373476	0.00552858	0.0166009	0.0088716	0.025153
KDELR1	0.120387	0.0989599	0.174239	0.0965209	0.0869561	0.110979	0.149866	0.158465	0.160051	0.125544	0.14939	0.091951	0.108685	0.219244	0.129684	0.153589	0	0.142489	0.229815	0.118096	0.146533	0.214957	0.108434	0.172547	0.180542	0.128382	0.127628	0.0844718	0.137347	0.0722394	0.11954	0.203367	0.124152	0.172135	0.0752077	0.117615	0.206906	0.123813	0	0.173956	0.128101	0.126473	0.14982	0.104838	0.126227	0.24723	0.112699	0.214029
GRIN2D	0.0240743	0.0254177	0.0423975	0.0767481	0.0450392	0.0298282	0.0150199	0.024171	0.0425278	0.017293	0.0163122	0.00801728	0.0177964	0.0565453	0.0285569	0.0493383	0	0.0539698	0.02796	0.0247485	0.0329891	0.0407286	0.0114193	0.0560771	0.0195062	0.0158579	0	0.0150006	0.0525178	0.0291571	0.0131161	0.0358638	0.0248171	0.0358762	0.0184301	0.024262	0.0290895	0.0151263	0	0.0250257	0.0292544	0.0159955	0.0356269	0.0092587	0.0149979	0.072095	0.0252931	0.0341809
GRWD1	0.0323566	0.0324764	0.0379597	0.0237181	0.0211558	0.0311784	0.0559734	0.0414934	0.0382525	0.0378501	0.0388524	0.0177614	0.0250323	0.0451858	0.0232482	0.0298262	0	0.0182617	0.0539794	0.0261949	0.0385253	0.0383199	0.0238466	0.0417225	0.0550936	0.0402372	0.110148	0.032778	0.0348043	0.0164677	0.0392507	0.0427783	0.0332892	0.0408122	0.0171193	0.0229991	0.0485653	0.031407	0	0.0284296	0.0159471	0.0230345	0.0253883	0.0485303	0.0461662	0.0342599	0.0203478	0.0352393
KCNJ14	0.0334925	0.045402	0.0470609	0.0387933	0.0512822	0.0379997	0.0893246	0.0407417	0.0531348	0.0379237	0.0342521	0.0376197	0.0347929	0.0794681	0.0534532	0.0414438	0	0.0372061	0.0377968	0.0439665	0.0545889	0.0499807	0.0413341	0.0643282	0.0277168	0.0337365	0	0.0269143	0.0293325	0.0277541	0.0463225	0.0760497	0.0474656	0.0525429	0.0455456	0.0490634	0.0651929	0.0426204	0	0.0445444	0.0610361	0.0258303	0.0466211	0.0614166	0.0441686	0.049385	0.0647896	0.270971
AC008403.1	0.00243844	0.000929214	0.00505992	0.00558958	0.00336262	0.00238667	0.0118422	0.0055775	0.00697789	0.00312264	0.00434584	0.00362253	0.0026295	0.00896758	0.00233276	0.00371092	0	0.00678136	0.00711956	0.00189221	0.00418302	0.00427598	0.00202708	0.00705319	0.00292886	0.00182062	0	0.0050341	0.00503928	0.00366995	0.00589405	0.00735049	0.00431611	0.00825972	0.000706325	0.00494547	0.00791995	0.00289944	0	0.00316416	0.00283589	0.00147632	0.00611374	0.0013202	0.00539974	0.00302326	0.00475042	0.121455
CYTH2	0.0617336	0.0874379	0.0790735	0.0608958	0.054079	0.0607729	0.139934	0.120059	0.0997739	0.0636613	0.088451	0.041535	0.0668102	0.128274	0.104644	0.0830826	0	0.0695034	0.125292	0.0822596	0.0865296	0.117927	0.0535933	0.0885718	0.0953962	0.06262	0.0138274	0.0721245	0.0772872	0.056341	0.0675388	0.11296	0.0815822	0.0899494	0.0440187	0.0647261	0.130655	0.109925	0	0.0881089	0.0926319	0.079591	0.0739285	0.0865608	0.0955804	0.103891	0.0822813	0.0990796
LMTK3	0.678835	0.735999	0.790856	0.530754	0.561987	0.517749	1.0409	0.960151	0.805414	0.71795	0.829782	0.687624	1.05239	0.878516	1.01286	0.743634	0.571518	0.793768	0.738563	0.802795	0.716726	0.792716	0.77174	0.744573	0.673043	0.659262	0.872022	0.55531	0.4714	0.557549	1.06224	0.84622	0.869583	0.752342	0.627992	0.755632	0.778884	0.971212	0	0.731131	0.767571	0.655614	0.834844	0.809222	0.705182	0.740714	0.805456	0.812919
SULT2B1	0.0175577	0.0237117	0.0362712	0.0467922	0.0297179	0.0186392	0.0131113	0.0183747	0.0268864	0.0129247	0.0112267	0.00804607	0.010637	0.0252514	0.0265816	0.0313107	0	0.0221133	0.0146239	0.0191217	0.0180934	0.0237806	0.0104676	0.0253147	0.0173979	0.0204043	0.053151	0.0163304	0.0457352	0.017322	0.011611	0.0289106	0.0183615	0.0192213	0.0171421	0.0154887	0.0265946	0.0204442	0	0.0159894	0.0218968	0.0176541	0.0233003	0.00565752	0.0118537	0.0343405	0.024304	0.150161
FAM83E	0.00347235	0.00485267	0.00486778	0.00862319	0.0066368	0.00418097	0.00824408	0.00332883	0.00961152	0.00291617	0.0052978	0.00289488	0.00462115	0.00491229	0.00854416	0.00656937	0	0.00631756	0.00323125	0.00437269	0.00420319	0.00597511	0.0045915	0.00900775	0.00333382	0.00288309	0	0.00316175	0.00753504	0.00527215	0.00165695	0.00653074	0.00463357	0.00347189	0.000947176	0.00357882	0.00700823	0.00560605	0	0.00367744	0.00867818	0.00238171	0.0044067	0.00561268	0.0020966	0.0105385	0.0110925	0.296851
RPL18	0.146156	0.143835	0.243165	0.299968	0.211478	0.204595	0.421685	0.305591	0.319244	0.156623	0.177043	0.0815662	0.178492	0.458198	0.185849	0.256285	0.0684181	0.208942	0.353654	0.160521	0.265299	0.276919	0.105916	0.270277	0.219464	0.135767	0.229264	0.201999	0.377194	0.172585	0.24223	0.372647	0.199717	0.315682	0.0756611	0.107205	0.479413	0.232345	0	0.190444	0.168533	0.158557	0.324787	0.20389	0.208705	0.277146	0.0856179	0.412597
SPHK2	0.119441	0.132993	0.19325	0.21343	0.180388	0.135633	0.202329	0.194548	0.244628	0.138994	0.16591	0.0936967	0.133267	0.356616	0.238393	0.26361	0	0.263987	0.24494	0.201921	0.195125	0.251652	0.107889	0.240946	0.135213	0.106402	0.197541	0.0891227	0.193705	0.119591	0.112892	0.213946	0.183818	0.198484	0.0594106	0.144069	0.263772	0.162044	0	0.163943	0.221237	0.092036	0.214656	0.147749	0.164268	0.1357	0.2298	0.360649
DBP	0.0676737	0.0617616	0.0892808	0.0497721	0.0869603	0.10375	0.202317	0.123828	0.130391	0.0639963	0.118645	0.0567083	0.0657049	0.0972458	0.106284	0.0842233	0	0.0961366	0.146268	0.0486733	0.143234	0.15401	0.0574364	0.160018	0.089247	0.0771344	0.0756954	0.0727513	0.119478	0.0532418	0.0780599	0.15949	0.0888231	0.125548	0.046368	0.0833406	0.116786	0.0882824	0	0.0767968	0.0762294	0.0730801	0.0993532	0.137442	0.178888	0.0302628	0.0684616	0.257791
CA11	0.479154	0.658027	0.715193	0.738468	0.785074	0.643579	0.882413	0.769028	0.926506	0.592147	0.690489	0.460826	0.746509	0.832675	0.790958	0.831655	0.89469	0.872941	0.900306	0.806084	0.82222	0.718821	0.5042	0.823196	0.703657	0.676549	0.663111	0.554785	0.64098	0.653744	0.654377	0.734585	0.603355	0.714298	0.32126	0.656252	0.900671	0.681219	0	0.473027	0.708617	0.503352	0.756631	0.744102	0.697534	1.11167	0.762958	0.552408
NTN5	0.0227173	0.0373448	0.0333781	0.024715	0.0316485	0.026199	0.0605296	0.0400188	0.0366503	0.0328328	0.023924	0.0265915	0.0363411	0.0323489	0.0328639	0.019063	0	0.02129	0.02328	0.0338375	0.0280613	0.0383942	0.0162044	0.0217436	0.0194857	0.0219489	0.0647796	0.0309748	0.025646	0.0196764	0.0319652	0.0659719	0.0423728	0.0264285	0.0194383	0.0389056	0.0167423	0.0264761	0	0.0248105	0.0385953	0.0285932	0.0393912	0.0297116	0.0272913	0.0247384	0.0367376	0.131193
FUT2	0.0273887	0.0378962	0.0867076	0.0787722	0.0713237	0.0407794	0.013426	0.0563295	0.106469	0.0350221	0.0176962	0.0350808	0.0115395	0.11701	0.0577595	0.0773972	0	0.0952596	0.108694	0.0429036	0.0772115	0.10878	0.0153732	0.119069	0.0287047	0.0185331	0.0535846	0.0394021	0.0744213	0.047224	0.014381	0.1231	0.0333873	0.0916169	0.0135121	0.0394979	0.0434444	0.0277028	0	0.0334188	0.066284	0.0168269	0.161706	0.0125331	0.0154681	0.081489	0.0684538	0.0815012
MAMSTR	0.0276728	0.039344	0.0488842	0.0354872	0.0379992	0.0309909	0.0228898	0.0454747	0.0617708	0.0386125	0.0328769	0.0262439	0.0434573	0.0917625	0.0775381	0.0586159	0	0.0645091	0.0573355	0.0532871	0.0431671	0.0691079	0.0274958	0.0665628	0.0385738	0.0407798	0.0612795	0.0183593	0.0223457	0.0344274	0.032927	0.045564	0.0393578	0.0519682	0.0196298	0.0498126	0.0577416	0.0461682	0	0.033102	0.0518577	0.032867	0.0527395	0.0284152	0.0428129	0.065441	0.0629889	0.138835
RASIP1	0.0498666	0.0666899	0.083564	0.0718475	0.074101	0.0561344	0.113592	0.08346	0.106203	0.0699479	0.066449	0.0446704	0.0821416	0.106634	0.11244	0.100337	0	0.119923	0.089691	0.0708954	0.0771735	0.0815101	0.0667609	0.124492	0.056164	0.0659863	0.0618865	0.0407131	0.0425251	0.049451	0.0555493	0.0891438	0.0674109	0.0906936	0.0199262	0.0957774	0.103716	0.0907765	0	0.0598543	0.0920679	0.0366407	0.0522118	0.072772	0.0782258	0.0892369	0.137874	0.118044
IZUMO1	0.00999128	0.00774046	0.0242056	0.0178933	0.0125862	0.00778466	0.0110387	0.00955425	0.0262992	0.0072197	0.00803366	0.00712737	0.00636475	0.0310884	0.0191611	0.0237893	0	0.0206945	0.0171432	0.0121066	0.0160433	0.0269896	0	0.0301747	0.00804179	0.00541037	0	0.0120595	0.0157542	0.0114004	0.00794097	0.0276765	0.0153895	0.0309155	0.00421835	0.0133797	0.0180641	0.0109028	0	0.0119232	0.0145014	0.013957	0.024266	0.00484084	0.0099101	0.00237314	0.0159246	0.0279381
FUT1	0.0198321	0.0203332	0.0310146	0.0148645	0.0175805	0.0246537	0.0272968	0.0247223	0.024871	0.0293037	0.0253014	0.00770329	0.0227694	0.0300749	0.0145141	0.0140537	0	0.0208403	0.0458443	0.0155365	0.0198429	0.0311145	0.0154872	0.0253031	0.0284804	0.0265303	0	0.0224174	0.0287632	0.0150402	0.0177412	0.0480235	0.020727	0.042851	0.0099484	0.014512	0.0450151	0.0289428	0	0.0267605	0.0128552	0.0170458	0.029391	0.026468	0.0207681	0.00706546	0.0107334	0.0604266
BCAT2	0.19881	0.235772	0.284848	0.240272	0.224682	0.169482	0.287866	0.289295	0.269806	0.181725	0.145777	0.161754	0.203892	0.355925	0.307188	0.269643	0.171273	0.266317	0.226786	0.231595	0.242885	0.2975	0.236782	0.268013	0.165067	0.205418	0.246981	0.203119	0.352755	0.202556	0.23497	0.342537	0.295367	0.261347	0.159735	0.239547	0.293734	0.247574	0	0.236547	0.229417	0.242437	0.306848	0.217097	0.306673	0.285877	0.272893	0.525359
HSD17B14	0.125635	0.181819	0.105843	0.115167	0.0666949	0.0875229	0.0807255	0.161405	0.141658	0.0991109	0.0746414	0.114446	0.16652	0.194512	0.214885	0.14211	0.0684181	0.177739	0.0942862	0.146629	0.132559	0.129147	0.11221	0.0686637	0.116576	0.109189	0	0.0751686	0.110574	0.104902	0.126438	0.130645	0.154901	0.0935146	0.122026	0.135607	0.0847683	0.119821	0	0.0720039	0.125278	0.0781365	0.22428	0.0564306	0.062599	0.239771	0.125388	0.108827
PLEKHA4	0.00864977	0.0100644	0.0240681	0.0303894	0.0235728	0.0130004	0.00281812	0.00804734	0.0103236	0.00580681	0.00310531	0.00444367	0.00314333	0.00863709	0.00751634	0.0146677	0	0.0103361	0.00501279	0.00526975	0.00446887	0.0105005	0.00208598	0.00724971	0.0107922	0.00883384	0	0.0105628	0.0272493	0.0133212	0.00681148	0.0115625	0.00704909	0.0113447	0.0022526	0.00466611	0.0086076	0.00542672	0	0.00581285	0.00937934	0.00421485	0.00639412	0.00201089	0.00483135	0.017675	0.00559196	0.0561806
PPP1R15A	0.0675007	0.0577415	0.0638059	0.0546655	0.0412328	0.0588579	0.150108	0.075235	0.0838395	0.059659	0.0940949	0.0467448	0.059813	0.114005	0.0704511	0.0771676	0	0.0781139	0.10612	0.0553016	0.0653087	0.122897	0.0545339	0.0945839	0.110184	0.066534	0	0.0777448	0.0569673	0.0638973	0.0867271	0.113575	0.0607698	0.0706491	0.0427414	0.0456727	0.0952058	0.0630904	0	0.0576121	0.0587164	0.049314	0.0794689	0.075577	0.0668419	0.2267	0.0407136	0.313156
TULP2	0.0306469	0.0314131	0.0407171	0.0395331	0.0213149	0.0179695	0.0154482	0.0244294	0.0337843	0.0206337	0.0146759	0.0191507	0.0247186	0.0263741	0.0333876	0.0358889	0.192171	0.0241363	0.0166065	0.0254515	0.0209865	0.0297979	0.0135438	0.032777	0.0302361	0.0296845	0	0.018172	0.0332154	0.0293112	0.0236333	0.0307643	0.0340178	0.0330221	0.0157301	0.0317628	0.032823	0.0266056	0	0.0249665	0.0271055	0.0180178	0.0253864	0.0191505	0.0247874	0.0103823	0.0202717	0.122338
NUCB1	0.218687	0.242716	0.267107	0.206383	0.21241	0.198271	0.447653	0.308519	0.324976	0.235203	0.276142	0.176705	0.211038	0.417277	0.309006	0.288454	0.280044	0.262863	0.384448	0.2653	0.283737	0.317193	0.145017	0.288027	0.346751	0.240054	0.381488	0.179661	0.253889	0.15916	0.230335	0.334203	0.295925	0.287151	0.161046	0.195372	0.365914	0.269253	0	0.245139	0.259503	0.203423	0.316921	0.2828	0.316054	0.247383	0.20279	0.618437
DHDH	0.0312097	0.0356818	0.0349742	0.0270286	0.0365307	0.0189427	0.028448	0.0323162	0.0421648	0.0198621	0.0236044	0.0265249	0.026424	0.075849	0.0429884	0.0451966	0	0.0412429	0.0316623	0.028105	0.0349147	0.059643	0.0236605	0.0453622	0.0210871	0.0298241	0	0.0168838	0.0311855	0.0318484	0.0151774	0.0439696	0.0348641	0.0331784	0.0135612	0.0310173	0.0380138	0.0270782	0	0.028241	0.0451298	0.0167943	0.050099	0.0175555	0.0195643	0.0152988	0.0272742	0.70284
BAX	0.0511714	0.0766917	0.0909353	0.120342	0.0983057	0.0701033	0.0751724	0.11428	0.161543	0.058616	0.0623409	0.0409651	0.0477868	0.193916	0.107127	0.155991	0.121121	0.136014	0.148034	0.0923982	0.121585	0.111644	0.0483783	0.140719	0.0752682	0.0561642	0.0531796	0.04857	0.0925063	0.0536887	0.0593021	0.170195	0.0858047	0.137522	0.0249211	0.0721824	0.176677	0.063177	0	0.0968923	0.128036	0.0463866	0.119243	0.0434253	0.0752434	0.104994	0.0859832	0.163028
FTL	0.339765	0.290796	0.642316	0.798226	0.537868	0.513988	1.10815	0.686694	0.884172	0.444731	0.48453	0.218319	0.347595	0.935776	0.382786	0.77121	0.838162	0.662894	1.01764	0.365271	0.69467	0.711486	0.450722	0.87289	0.549039	0.342095	0.504741	0.485166	0.803766	0.436606	0.698109	0.960701	0.481471	0.868886	0.290516	0.315235	1.20749	0.556802	0	0.660763	0.562825	0.445159	0.851738	0.560741	0.526198	1.18362	0.235463	1.6059
GYS1	0.339579	0.360287	0.374564	0.236596	0.255066	0.207707	0.310202	0.380054	0.342761	0.271115	0.239631	0.297638	0.340566	0.402343	0.531012	0.336677	0.404918	0.400956	0.331321	0.303451	0.319707	0.407177	0.300376	0.338814	0.264517	0.283156	0.264214	0.188122	0.223131	0.238255	0.326476	0.372952	0.39436	0.271995	0.224628	0.39076	0.352117	0.406667	0	0.41018	0.36925	0.237222	0.391255	0.285802	0.34691	0.274488	0.396057	0.489796
RUVBL2	0.0986918	0.10906	0.137164	0.106184	0.0876998	0.0729202	0.184645	0.131134	0.14604	0.0982293	0.0995743	0.0891097	0.101814	0.165754	0.146756	0.118457	0	0.117262	0.123836	0.111339	0.11268	0.146931	0.0899376	0.144499	0.124882	0.0962726	0.0252736	0.0723457	0.0824897	0.0854176	0.0971882	0.136875	0.101332	0.117025	0.0498354	0.1179	0.139408	0.0898858	0	0.0930508	0.125373	0.0826805	0.120714	0.122098	0.0965487	0.129089	0.109026	0.183086
AC008687.1	0.00148623	0.00100626	0.00279074	0.00145997	0.0016436	0.00123845	0.00113756	0.00176695	0.00272321	0.00201809	0.00168148	0.000899819	0.000630382	0.00233142	0.00211561	0.00163171	0	0.00240424	0.000950462	0.00134951	0.00266036	0.000989293	0	0.0033615	0.00102441	0.00115692	0	0.00132331	0.00439857	0.00123821	0.000775924	0.00106033	0.00159613	0.000159604	0.00139587	0.0012788	0.00231405	0.0014757	0	0.00121922	0.00136	0.000894084	0.00127726	0	0	0	0.0010072	0.0242587
CGB7	0.000151935	0.000664351	0.000285748	0.000365829	0.00119743	0	0.000367101	0.000621397	0.000529881	0.000378217	0	0	0	0	0.00151075	0.00230057	0	0.000926682	0.000218685	8.73317e-05	0.00121442	0	0	0.000613757	0.000560081	0.000513106	0	0.000242183	0	0.00020287	0	0.00191812	0.00078631	0.000252347	0	0.000666381	0.000654693	0.000421574	0	0.00224496	0.00173169	0	0.000616584	0	0.000612792	0	0.000639551	0.00163527
AC008687.8	0.000111291	0	0.000314697	0.000322191	0.000387101	0	0.000378955	0	8.6509e-05	0.000169401	0	0	0	0.000580834	0.000131305	0.000489332	0	0	0.000349837	0	0.00047267	0	0	0	0.00019798	0.000125496	0	0.000412726	0.000191869	0.000286381	0	0.000286578	0.000241042	0.000817707	0	0.000567244	0	0	0	0	0.000213352	0.00021308	0.000232104	0	0	0	0	0.00487003
KCNA7	0.000896408	0.00363957	0.00472087	0.00523193	0.00267685	0.00112955	0.000313268	0.000812532	0.00233358	0.000679468	0.00141808	0.00021753	0.00134641	0.00149987	0.00129224	0.00312138	0	0.00218951	0.00147978	0	0.00283106	0.00379796	0.0016333	0.00334294	0.00221638	0.0010977	0.0480592	0.000832782	0.00310213	0.00240498	0.000533043	0.00194834	0.000860178	0.000559716	0.000980781	0.000563697	0.00251555	0.000975292	0	0.00151542	0.00200305	0.000342916	0.0020891	0.000885117	0.000361522	0.00282431	0.00348569	0.00923125
SNRNP70	0.978301	1.20483	1.06082	1.08119	1.05034	0.941524	1.0754	1.4277	1.2798	0.898684	0.978469	0.84441	1.0534	1.50935	1.41808	1.27841	1.08509	1.26862	1.10337	1.28657	1.16171	1.29067	0.614899	1.17433	0.940224	0.92721	0.987601	1.1517	1.11328	1.14635	1.03881	1.386	1.2858	1.01871	0.657655	1.08554	1.07926	1.11059	0	1.05954	1.25055	1.00722	1.32855	0.8756	1.11699	1.07152	1.27783	0.837284
LIN7B	0.0915039	0.101814	0.190764	0.184036	0.150415	0.100131	0.201366	0.213401	0.238376	0.114808	0.15675	0.0587878	0.108138	0.285565	0.149926	0.234851	0	0.159805	0.21886	0.115529	0.155188	0.18053	0.0481766	0.203425	0.12479	0.0731943	0	0.108717	0.183365	0.115258	0.112293	0.179014	0.137483	0.21667	0.0338426	0.112588	0.297714	0.174629	0	0.158153	0.183114	0.100185	0.176222	0.109468	0.133836	0.221171	0.127097	0.16904
C19orf73	0.00854776	0.0114091	0.0183487	0.028028	0.0174217	0.0156375	0.0303107	0.018344	0.0268567	0.0134649	0.0149702	0.00752907	0.00988439	0.0370132	0.0126817	0.0333204	0	0.0239912	0.027019	0.0114793	0.0141796	0.0252969	0.00354108	0.0243959	0.0134782	0.0106988	0	0.0146383	0.0191612	0.0133918	0.00951696	0.0207368	0.0181332	0.0318596	0.00742127	0.0105534	0.0357566	0.0217152	0	0.0136824	0.0156785	0.00715701	0.0140438	0.0197987	0.0161836	0.0113334	0.0185862	0.0279235
PPFIA3	0.356958	0.38943	0.42223	0.384318	0.37529	0.356746	0.573005	0.456852	0.526696	0.389786	0.429654	0.313161	0.418587	0.467431	0.512261	0.427859	0.348657	0.415384	0.496896	0.464818	0.415987	0.476052	0.337302	0.433219	0.452393	0.439059	0.0669951	0.324893	0.344437	0.293617	0.467055	0.501175	0.44744	0.43856	0.266153	0.439308	0.495842	0.492929	0	0.43541	0.44213	0.317185	0.401677	0.600572	0.52296	0.584113	0.508069	0.56704
HRC	0.000308859	0.000814032	0.00171482	0.00256468	0.00360275	0.00163884	0.000550756	0.000124035	0.00108694	0	0.000641873	0.000337762	0	0.00365196	0.00127458	0.00215765	0	0.00277244	0.000726928	0.000860768	0.000806866	0.00140541	0	0.0030355	0.00116079	0.000172252	0	0.00172401	0.00334382	0.00110181	0.00128963	0.00100719	0.00069864	0.00187597	0	0.000733926	0.000285685	0.000371519	0	0.000917835	0.00137371	0.000297541	0.00209413	0	0	0	0.00253879	0.00603343
TRPM4	0.0544686	0.0481562	0.0682152	0.0728918	0.0561498	0.0442189	0.0511111	0.0523989	0.0607764	0.0355497	0.0407005	0.038017	0.0184646	0.0636128	0.0693764	0.0644182	0	0.0654649	0.0515725	0.0622724	0.0618143	0.06343	0.024316	0.0476964	0.032672	0.0490029	0	0.0280235	0.0565166	0.0468461	0.0320237	0.0616296	0.0609828	0.0342119	0.0265651	0.0445705	0.068013	0.0536565	0	0.0645508	0.0730491	0.0338982	0.0541665	0.0421161	0.0435185	0.0394174	0.0513351	0.0720519
SLC6A16	0.0998023	0.0455755	0.105016	0.0960059	0.0850028	0.0881504	0.0318291	0.12994	0.0773156	0.117861	0.0439352	0.0746268	0.0237732	0.0614159	0.105394	0.0577169	0	0.0920598	0.0743956	0.0809309	0.101434	0.159931	0.0421495	0.0696868	0.0797861	0.0754597	0.162819	0.123405	0.106897	0.0814445	0.0617096	0.125644	0.0912687	0.109432	0.045955	0.0788659	0.0665901	0.0835243	0	0.120968	0.0760103	0.0439049	0.0794385	0.0618985	0.106911	0.0292932	0.0738008	0.163436
CD37	0.00347541	0.00218591	0.00687959	0.00709126	0.00442202	0.00396342	0.00109238	0.0055764	0.00678062	0.00360199	0.00150451	0.00383041	0.000746518	0.0058442	0.00282598	0.00402617	0	0.00864292	0.00494379	0.00280542	0.00516617	0.0118271	0	0.00412898	0.00180646	0.00110788	0.053151	0.00366077	0.00859869	0.0054775	0.00348054	0.0112349	0.00440149	0.0071977	0	0.00366636	0.00310175	0.00247224	0	0.00280716	0.00333297	0.00210274	0.00905413	0.00277772	0.00299297	0.00129141	0.00485247	0.00088352
TEAD2	0.00133814	0.00510274	0.00573243	0.00792816	0.00531204	0.0023024	0.00275413	0.00311877	0.00413888	0.00226473	0.00263482	0.000660127	0.00227594	0.00445021	0.00388997	0.00444894	0	0.00150311	0.00412831	0.00253907	0.00192811	0.00295698	0.00202669	0.00391361	0.00470462	0.00470253	0	0.00274638	0.00771392	0.00394063	0.000561124	0.00590655	0.00169014	0.00489696	0.00469029	0.00523755	0.00411008	0.00195204	0	0.0018228	0.00155321	0.00280832	0.00415672	0.00366343	0.00319476	0.00279317	0.00211457	0.0293114
DKKL1	0.0022276	0.00306655	0.00774513	0.00431037	0.0053434	0.00321178	0.00174886	0.00298564	0.00628826	0.00253227	0.00161512	0.00084077	0.000963727	0.00525156	0.00301409	0.0095132	0	0.00498263	0.0049999	0.00289991	0.00473758	0.00490365	0	0.00367484	0.00435978	0.00188229	0	0.00198499	0.00648543	0.00443934	0.000547819	0.00646265	0.00192979	0.00764181	0	0.00411321	0.00585059	0.000887962	0	0.00400173	0.0042423	0.00188704	0.00525065	0	0.00228234	0.0138716	0.00283966	0.030411
CCDC155	0.00397812	0.00414779	0.00742099	0.00396388	0.00720953	0.00337909	0.002535	0.00175623	0.00580109	0.00295002	0.00141909	0.00378519	0.00127949	0.00831416	0.006223	0.00590875	0	0.00375812	0.00381939	0.00308528	0.00413736	0.00530068	0.00648301	0.00549351	0.00228958	0.00217833	0	0.0010799	0.00817887	0.00448163	0.00150427	0.00487616	0.00209366	0.00295388	0.00312207	0.00377874	0.00619914	0.00174775	0	0.0021944	0.00462954	0.00169171	0.00695365	0.00144079	0.00113364	0.00389531	0.0100208	0.0532103
PTH2	0	0.000284369	0.000577984	0.000798983	0.00120213	0.000832795	0.00373668	0.0018768	0.00154222	0.000860585	0.000856169	0.00136889	0.000525235	0.000310663	0.000371304	0.000839458	0	0.00200827	0.000908166	0.000662019	0.000995811	0.00221834	0	0.00243716	0.000685902	0	0	0	0.0010211	0.00051304	0	0.00131934	0.0012343	0.000338046	0.00131432	0.00101365	0.00148833	0.00133017	0	0.000388536	0.00086884	0.000186119	0.000489859	0.00105289	0.00051557	0	0	0.0235268
GFY	0.000522637	0.000437072	0.0013415	0.00159428	0.00117914	0.000566906	0.000612888	0.000695375	0.000879652	0.0011223	0.000459788	0	0.000951964	0.00275618	0.000587258	0.000159752	0	0.000293667	0.00091501	0.00095728	0.00170257	0.000820018	0	0.000696416	0	0	0	0.000118082	0.00114404	0.000652474	0.00033966	0.00176699	0.000330167	0	0	0.000672238	0.00101828	0.00066753	0	0	0	0.00028436	0.00291523	0.000878088	0.000450586	0	0	0.00215116
SLC17A7	0.982211	0.857323	1.07206	0.825368	0.932943	1.10069	1.38299	1.11304	1.26083	0.984021	1.15479	0.724462	0.999695	1.17319	1.0258	1.04146	0.829206	1.06536	1.34376	0.953837	1.08824	1.01386	0.74955	1.10321	1.46781	1.09968	1.08997	0.92111	0.91248	0.748315	1.11067	1.2023	1.05756	0.958717	0.585803	0.883557	1.26166	1.10464	0	0.89773	0.9827	0.752362	0.893544	1.2669	1.19221	1.55143	1.03552	0.991826
PIH1D1	0.105564	0.114457	0.170784	0.146061	0.155291	0.108868	0.181732	0.19544	0.293378	0.133063	0.1306	0.0709895	0.127479	0.37912	0.248015	0.272554	0	0.250845	0.228874	0.152884	0.202901	0.25122	0.0609623	0.331174	0.104983	0.0867376	0.127258	0.085281	0.129031	0.0990355	0.0935454	0.258344	0.139123	0.199338	0.0477476	0.179794	0.25451	0.147126	0	0.188143	0.220172	0.0989182	0.200618	0.0850066	0.133757	0.277265	0.223745	0.136119
ALDH16A1	0.00818759	0.00479998	0.0109141	0.0110073	0.00808744	0.00344087	0.00404037	0.00594922	0.00709267	0.00472356	0.00310552	0.00280347	0.00489983	0.010817	0.00509056	0.00823362	0	0.00496811	0.0051668	0.00529479	0.00681695	0.00974697	0	0.00539211	0.00497382	0.00595599	0	0.00248436	0.00925606	0.00492642	0.00663563	0.00905262	0.00472212	0.00623405	0.00111417	0.00544318	0.00667901	0.00552158	0	0.00677965	0.00856617	0.00305011	0.00947272	0.00355036	0.00351564	0.0146	0.0075158	0.00742902
AC010619.1	0.00310201	0.00206931	0.00486304	0.00608285	0.00343511	0.00342494	0.00252878	0.00294643	0.00506317	0.00148529	0.0011652	0.00045021	0.00108077	0.00965925	0.00472	0.00466295	0	0.00484256	0.0062507	0.00248346	0.00401098	0.00465104	0	0.00266485	0.00164738	0.00106817	0	0.000509817	0.00608097	0.00330673	0.00414328	0.00647512	0.00247089	0.00460995	0.00493519	0.00190733	0.00485195	0.00238287	0	0.000506593	0.00281996	0.00285429	0.00781798	0	0.00258693	0.00534066	0.00198905	0.00664059
RPL13A	0.221895	0.196496	0.238753	0.272696	0.229275	0.228827	0.432902	0.344414	0.258101	0.15516	0.14863	0.10006	0.146886	0.271399	0.176133	0.204043	0.228132	0.204207	0.313833	0.186466	0.247415	0.252286	0.125814	0.2355	0.266114	0.161342	0.294558	0.220267	0.251191	0.178481	0.228729	0.279167	0.187832	0.270379	0.105016	0.150344	0.325626	0.242538	0	0.204421	0.16402	0.115751	0.264354	0.173654	0.242055	0.262851	0.0879088	0.398797
RPS11	0.165068	0.125633	0.182119	0.226187	0.187295	0.22828	0.402088	0.216545	0.211984	0.135952	0.170358	0.0798825	0.132858	0.187787	0.130043	0.141311	0.18954	0.135328	0.27843	0.139784	0.188138	0.200732	0.0923336	0.188083	0.202722	0.139668	0.258424	0.205851	0.286087	0.171426	0.172274	0.209066	0.155182	0.251246	0.0890521	0.116241	0.221306	0.134096	0	0.181432	0.126027	0.10532	0.177287	0.164206	0.196164	0.226757	0.0844238	0.305675
FCGRT	0.00465559	0.00383002	0.0101137	0.0114861	0.0106722	0.00396948	0.0105481	0.0106624	0.00930049	0.00205219	0.00363451	0.00590773	0.00566499	0.00600786	0.00639209	0.00676718	0	0.00556258	0.00574822	0.00203669	0.0052724	0.00799603	0	0.0123061	0.00567396	0.00651362	0	0.00521326	0.0115428	0.00862639	0.0180766	0.012278	0.00868871	0.00916487	0.00732171	0.00349226	0.00781838	0.00268874	0	0.00383914	0.00462109	0.00400514	0.00637272	0.00547825	0.0052417	0.00525691	0.00567108	0.169036
RCN3	0.0141321	0.0117867	0.0272895	0.0231604	0.0160981	0.0100817	0.0174729	0.0274524	0.020517	0.0139555	0.00747495	0.00813867	0.00604363	0.0268488	0.0224277	0.028579	0	0.0296966	0.0159671	0.00988908	0.012261	0.0368946	0.0146925	0.028512	0.0169194	0.00961701	0.0531677	0.0159486	0.0270226	0.0112916	0.0228322	0.0272634	0.0195804	0.0246698	0.00828611	0.0124814	0.0160611	0.0123053	0	0.0296627	0.0161477	0.0133417	0.0150574	0.0038971	0.0170389	0.0165138	0.0181124	0.105876
NOSIP	0.125405	0.145618	0.184832	0.188341	0.145211	0.114988	0.13849	0.160532	0.218948	0.134287	0.116094	0.107667	0.12049	0.241954	0.204244	0.196373	0.101359	0.155837	0.172392	0.15477	0.158988	0.184731	0.142904	0.197989	0.101185	0.117502	0.16421	0.0987519	0.140194	0.116789	0.12375	0.182888	0.147699	0.168768	0.0926903	0.161756	0.21309	0.154183	0	0.153865	0.181057	0.0956931	0.178209	0.126638	0.137167	0.155804	0.169031	0.238008
PRRG2	0.00612042	0.0060901	0.0149013	0.0113971	0.0110809	0.00414508	0.011798	0.0152692	0.0180626	0.00461487	0.00612199	0.00484368	0.00607221	0.0179141	0.0138062	0.0201326	0	0.0126577	0.0124727	0.00737806	0.00833386	0.0192703	0.00166121	0.0342045	0.00686303	0.00457843	0	0.0047358	0.0108942	0.00845121	0.0120063	0.0155285	0.00885	0.0152254	0.00175597	0.00719499	0.0199796	0.00877255	0	0.00803242	0.0121561	0.0075967	0.0214074	0.0033953	0.00377319	0.00834592	0.00978691	0.106706
PRR12	0.191565	0.22429	0.26064	0.176526	0.172988	0.157733	0.301155	0.245719	0.238922	0.200009	0.165491	0.167081	0.214507	0.247726	0.296498	0.220019	0	0.214509	0.242851	0.22875	0.193353	0.26914	0.214911	0.215066	0.174069	0.199058	0.187411	0.144885	0.140081	0.150915	0.252008	0.285652	0.266078	0.232653	0.131631	0.271406	0.273719	0.287646	0	0.259088	0.244562	0.163497	0.226152	0.199447	0.214911	0.150713	0.281223	0.346697
RRAS	0.00255071	0.0055104	0.0126038	0.0206775	0.0134215	0.0114343	0.0196915	0.0162423	0.0323599	0.0114233	0.0108983	0.00483562	0.0145952	0.0285655	0.0141603	0.0211056	0	0.016062	0.0196136	0.0118806	0.0125544	0.0181791	0.00525485	0.0255383	0.0129047	0.00890977	0	0.00548997	0.00907566	0.0108064	0.00756704	0.0115594	0.00986018	0.0177966	0.00433046	0.0104117	0.0281978	0.0160851	0	0.0210996	0.0210177	0.0049422	0.00989905	0.0130178	0.0187855	0.022488	0.0143224	0.0681642
SCAF1	0.112803	0.104099	0.148954	0.0838392	0.0841247	0.121389	0.311412	0.207186	0.181922	0.16677	0.239207	0.105052	0.134006	0.15873	0.138093	0.132617	0.100363	0.101763	0.244737	0.126413	0.144128	0.209581	0.0684733	0.192112	0.175506	0.128754	0.0531677	0.115134	0.116225	0.0780523	0.188709	0.202255	0.16537	0.148341	0.0775047	0.106848	0.228463	0.173363	0	0.161092	0.105462	0.151842	0.12803	0.168973	0.206092	0.214328	0.115601	0.262681
IRF3	0.0489498	0.0537853	0.0918804	0.060027	0.0417564	0.0484247	0.114005	0.110227	0.0860526	0.0452645	0.0525813	0.0257497	0.0500977	0.100161	0.0865976	0.0982714	0.0684181	0.0640948	0.104244	0.0496216	0.0607268	0.107122	0.036189	0.0759595	0.0670581	0.0423411	0.032037	0.0601913	0.0931746	0.0484182	0.0894323	0.100337	0.0958262	0.105146	0.0469375	0.0447401	0.140708	0.0931633	0	0.0660951	0.0488244	0.0616965	0.0772003	0.0692265	0.114689	0.0201692	0.0369853	0.0949838
BCL2L12	0.00360612	0.00600077	0.00628729	0.00426011	0.00492866	0.00351731	0.00958412	0.00639618	0.00588023	0.00547405	0.00413206	0.00229228	0.00514747	0.00625497	0.00591742	0.00765175	0	0.00593803	0.00360466	0.00598007	0.00564402	0.00334287	0.0072118	0.00470464	0.00216938	0.00388381	0	0.00348324	0.00501063	0.00515217	0.00441349	0.00445747	0.00416892	0.00641312	0.00140442	0.00461972	0.0034099	0.00261041	0	0.00293116	0.00572817	0.00455844	0.00469276	0.00236521	0.00310167	0.00729073	0.0057101	0.125706
PRMT1	0.104044	0.129066	0.148304	0.121825	0.12493	0.123098	0.245072	0.207946	0.19994	0.12161	0.160326	0.0901911	0.136254	0.194431	0.145652	0.166932	0	0.122366	0.216496	0.115865	0.150289	0.175052	0.0699437	0.163999	0.171473	0.118507	0.193934	0.148027	0.170732	0.106623	0.186998	0.208385	0.179164	0.197559	0.08535	0.112846	0.211101	0.149253	0	0.172096	0.154207	0.112111	0.147834	0.187062	0.158219	0.111745	0.131558	0.165717
ADM5	0.0022847	0.0021935	0.00459413	0.00495219	0.00469117	0.00509214	0.0126979	0.00574816	0.00617129	0.00166403	0.00711181	0.000660586	0.000481526	0.00713131	0.00264424	0.00407097	0	0.00536543	0.00663834	0.00239112	0.00484778	0.00340987	0	0.00583013	0.00481398	0.00211739	0	0.00284771	0.00595206	0.00247829	0.00291005	0.00780428	0.00411959	0.00612335	0	0.00160905	0.004626	0.00267468	0	0.00174683	0.00509385	0.00428759	0.0031998	0.0110387	0.00620272	0.013697	0.00329403	0.0478231
CPT1C	0.410339	0.581206	0.673995	0.564814	0.569551	0.404134	0.744478	0.699881	0.753013	0.53137	0.526877	0.437083	0.588752	0.740929	0.670099	0.723772	0.450442	0.648801	0.636846	0.667012	0.622789	0.567012	0.554409	0.682112	0.528276	0.518688	0.791018	0.410681	0.355753	0.508109	0.677643	0.563246	0.674998	0.757779	0.295511	0.700072	0.832106	0.714623	0	0.578117	0.772686	0.468154	0.488586	0.708028	0.690506	0.853263	0.764379	0.449113
TSKS	0.0063669	0.00716253	0.0116485	0.0127342	0.0146421	0.00711404	0.00734267	0.00834669	0.0132116	0.00604281	0.00923363	0.00414003	0.00787413	0.0165634	0.0136873	0.0151714	0	0.0135475	0.00759923	0.00852703	0.0089869	0.0112167	0.00660466	0.0187046	0.00254046	0.00621242	0	0.00616138	0.0161978	0.00687599	0.00275058	0.0146587	0.00796503	0.0104736	0.0056902	0.0075615	0.0104985	0.00723142	0	0.0103365	0.0109789	0.00727726	0.0142953	0.00261826	0.00878548	0.0162793	0.0108717	0.0821463
AP2A1	0.309832	0.333886	0.485477	0.342217	0.333537	0.307125	0.619253	0.472216	0.52069	0.382983	0.455972	0.336671	0.369071	0.566383	0.550899	0.46238	0.2288	0.461297	0.550054	0.416789	0.442759	0.516366	0.271805	0.501418	0.424838	0.323896	0.629794	0.26626	0.339819	0.262365	0.396362	0.505439	0.406115	0.466752	0.239841	0.461518	0.553965	0.429351	0	0.423196	0.465852	0.367138	0.421151	0.379809	0.473825	0.720855	0.504062	0.75751
FUZ	0.0421238	0.0365452	0.0497828	0.0429264	0.0316805	0.0360133	0.0646295	0.0796411	0.0577967	0.0428958	0.0411066	0.0207083	0.0417678	0.0681393	0.0466889	0.0550469	0.0684181	0.0494562	0.0757522	0.0336862	0.0490678	0.0607363	0.0254711	0.0728056	0.0441692	0.0376348	0.0341968	0.0317646	0.0406827	0.0331456	0.0653276	0.0615734	0.0452532	0.0594109	0.0149005	0.0355833	0.0740883	0.0531899	0	0.0440792	0.0447195	0.0345131	0.0518384	0.0397014	0.0419248	0.0173661	0.0297905	0.0806568
MED25	0.168478	0.171198	0.219568	0.122596	0.142756	0.123963	0.308187	0.261115	0.245609	0.170302	0.161803	0.173649	0.170104	0.239775	0.285812	0.187857	0.100363	0.177151	0.184278	0.161394	0.182902	0.268148	0.248789	0.235634	0.189271	0.162327	0.292305	0.140729	0.182688	0.146467	0.231798	0.275625	0.254028	0.23041	0.180895	0.185324	0.284533	0.264026	0	0.211344	0.177294	0.194711	0.225251	0.170059	0.251075	0.251531	0.201119	0.205228
PTOV1	0.279203	0.263699	0.291201	0.234407	0.221765	0.217802	0.650863	0.363711	0.362362	0.217773	0.238454	0.193987	0.253634	0.333896	0.279559	0.241766	0.100363	0.224219	0.275733	0.242673	0.243516	0.309089	0.192149	0.287684	0.299801	0.241943	0.0399667	0.287972	0.272146	0.263084	0.477749	0.38746	0.359174	0.286169	0.202096	0.190535	0.382808	0.355775	0	0.301061	0.229152	0.272057	0.365705	0.401159	0.449011	0.272507	0.22043	0.41476
PNKP	0.102866	0.133789	0.157951	0.177107	0.147593	0.0882862	0.130687	0.187043	0.257194	0.0972084	0.11462	0.0989521	0.139705	0.345599	0.250021	0.281125	0.0684181	0.262384	0.170878	0.151194	0.151143	0.189094	0.089573	0.291934	0.0895152	0.0919949	0.0458644	0.0640089	0.114655	0.113926	0.101483	0.138845	0.142803	0.154009	0.0500967	0.159286	0.181468	0.16182	0	0.111998	0.215013	0.0840912	0.179113	0.110021	0.088408	0.106021	0.242441	0.0715251
TBC1D17	0.165305	0.169255	0.179024	0.143817	0.127005	0.151835	0.260412	0.223412	0.215931	0.161951	0.184854	0.137897	0.199823	0.2267	0.260485	0.154323	0	0.155268	0.195932	0.189404	0.168628	0.222526	0.0979024	0.208294	0.189611	0.154698	0.0573106	0.15656	0.163138	0.128214	0.219375	0.250303	0.249102	0.178707	0.133948	0.151637	0.209467	0.192844	0	0.213897	0.178161	0.181959	0.174024	0.195711	0.203103	0.200864	0.165439	0.164255
IL4I1	0.0107898	0.0124724	0.0120255	0.0126219	0.0193231	0.00970332	0.00461401	0.00657537	0.012067	0.00821332	0.00836941	0.00916055	0.00572653	0.0167668	0.0162464	0.0105033	0	0.012267	0.00885979	0.0122479	0.0134632	0.0125476	0.00491238	0.00832244	0.00607674	0.0096543	0	0.00551502	0.0106136	0.010645	0.00482125	0.0201597	0.00792722	0.00968285	0.00677046	0.00920571	0.00976109	0.0116906	0	0.00958112	0.0111649	0.0064136	0.00886734	0.00490351	0.00474081	0.0138632	0.0119796	0.0178811
AC011452.1	0.00474221	0.00535144	0.00820254	0.00991043	0.00703964	0.00445509	0.00473108	0.00310248	0.00614068	0.00381373	0.00393837	0.00159488	0.00154977	0.0089418	0.00562017	0.00770633	0	0.00619572	0.00802966	0.00389192	0.00598973	0.0105708	0.00180763	0.0118848	0.00475858	0.00157888	0	0.00473139	0.00996592	0.0080854	0.000652415	0.00913303	0.00466094	0.00616387	0	0.0040182	0.00598598	0.00704387	0	0.00223427	0.00602564	0.00280629	0.00691975	0.0033006	0.00288128	0.00546747	0.00368328	0.0667773
ATF5	0.0221635	0.0199398	0.0284043	0.0228332	0.0179492	0.021573	0.0258442	0.0295978	0.03456	0.024584	0.0299135	0.00922795	0.0142547	0.0476316	0.0293753	0.0394276	0.122572	0.0347937	0.0429482	0.0220416	0.0336845	0.0418195	0.00787486	0.0364365	0.0250899	0.0205408	0	0.0208032	0.02078	0.0144955	0.0223304	0.0274889	0.021555	0.0272346	0.00504134	0.0183161	0.0327425	0.0274404	0	0.0170252	0.0281824	0.0141224	0.0267984	0.0223957	0.0282542	0.0326577	0.01698	0.081481
VRK3	0.170777	0.196494	0.236585	0.186382	0.191302	0.151678	0.221555	0.256846	0.30219	0.18678	0.204633	0.142718	0.197931	0.346389	0.331541	0.289354	0	0.265375	0.222023	0.231712	0.251699	0.302303	0.130331	0.31708	0.180234	0.145321	0.274975	0.128002	0.156897	0.157235	0.180308	0.25802	0.254041	0.224682	0.11572	0.258202	0.262839	0.194742	0	0.214336	0.292145	0.144518	0.238147	0.153257	0.183379	0.181098	0.330645	0.26611
ZNF473	0.046892	0.0514538	0.0872763	0.099474	0.0792882	0.0488237	0.0820456	0.0687666	0.119142	0.0670316	0.05555	0.0501331	0.0408742	0.115014	0.0845863	0.115842	0.122572	0.0850483	0.0930442	0.0687102	0.0795354	0.121264	0.0515907	0.115465	0.059338	0.0415864	0	0.0421163	0.0897485	0.0534615	0.0467615	0.104798	0.070043	0.119827	0.0396739	0.0712457	0.0770507	0.0609858	0	0.0781874	0.0766629	0.0486048	0.099925	0.0420532	0.043733	0.0848266	0.0934081	0.361896
IZUMO2	0.0090468	0.00471354	0.00810781	0.00944831	0.00596256	0.00597491	0.00299364	0.00391824	0.00355626	0.00288621	0.00071221	0.00185361	0.00327801	0.0134177	0.00868011	0.00408213	0	0.00572878	0.00410075	0.00615561	0.00373492	0.00592687	0.00805778	0.00708245	0.00840249	0.00595164	0	0.00696397	0.00867057	0.00630893	0.00347396	0.00314851	0.00814339	0.0104263	0.00447202	0.00565546	0.00664125	0.000864373	0	0.00729435	0.00139071	0.00440202	0.00874304	0.00154071	0.00342829	0.00569129	0.00456306	0.00359072
MYH14	0.16561	0.113177	0.180079	0.148874	0.0983578	0.0971686	0.0748799	0.152687	0.0993836	0.100643	0.0782695	0.0955194	0.120489	0.165246	0.264857	0.0980214	0.0684181	0.159581	0.0877777	0.134886	0.11984	0.219522	0.104776	0.122727	0.124099	0.0976802	0.190333	0.101722	0.159551	0.0847817	0.0746493	0.140488	0.172913	0.103184	0.116594	0.126279	0.14279	0.0997169	0	0.0787095	0.0858176	0.101922	0.104208	0.0799647	0.115814	0.135516	0.0891561	0.303637
KCNC3	0.200509	0.23135	0.250919	0.202445	0.223354	0.186622	0.415748	0.290062	0.305324	0.293474	0.277982	0.192409	0.300484	0.249203	0.279046	0.208086	0.107011	0.226465	0.239293	0.287524	0.288772	0.314559	0.25766	0.294484	0.267448	0.238785	0.284267	0.186272	0.186162	0.194023	0.314021	0.31949	0.316439	0.337269	0.182098	0.282671	0.349597	0.244976	0	0.235716	0.200565	0.229387	0.191673	0.2959	0.29045	0.781546	0.306926	0.475358
NR1H2	0.0945551	0.105979	0.148512	0.102711	0.0840292	0.0881936	0.214093	0.154967	0.156711	0.136958	0.136634	0.0824716	0.107974	0.20748	0.15785	0.137083	0.349838	0.139159	0.179248	0.115037	0.124791	0.181687	0.0785476	0.170496	0.123573	0.0996692	0.206813	0.100082	0.131378	0.0807872	0.111888	0.16935	0.147305	0.152545	0.103477	0.0949899	0.179352	0.148116	0	0.140094	0.129428	0.115526	0.118168	0.0955642	0.133789	0.147875	0.125527	0.426918
NAPSA	0.00444947	0.00316359	0.00602348	0.0075688	0.00658436	0.00549653	0.0101484	0.00663364	0.00747284	0.00758077	0.00378418	0.00237166	0.00290441	0.00576817	0.00754248	0.00389574	0	0.00376549	0.00509618	0.00580442	0.00668482	0.00740645	0.00553714	0.00714956	0.00890486	0.00730816	0	0.00744436	0.00990897	0.00618928	0.00538944	0.00906204	0.00870866	0.00858161	0.00177632	0.00350084	0.0110836	0.00682816	0	0.00628599	0.00625773	0.00592798	0.00706458	0.00978411	0.0130713	0.00192998	0.00802568	0.0108822
POLD1	0.0143788	0.0144863	0.0225229	0.0201348	0.0174409	0.0124942	0.0360514	0.0135736	0.0191752	0.0152767	0.00736271	0.013463	0.00643165	0.0228611	0.0209743	0.0190486	0	0.0190003	0.0113702	0.00817548	0.0138006	0.0214632	0.00556207	0.0205416	0.00598147	0.0116865	0.027906	0.0136147	0.0209746	0.0121561	0.013054	0.0274643	0.0160685	0.0208538	0.0143275	0.0156157	0.0221358	0.011077	0	0.0147685	0.0166776	0.0139627	0.0229806	0.0130851	0.0105971	0.00882876	0.0232175	0.231983
SPIB	0.00229144	0.00282089	0.00297839	0.00372018	0.00465181	0.00149687	0.00347088	0.00226873	0.00469286	0.00307162	0.00256491	0.000808051	0.0027243	0.00493473	0.00804134	0.00287848	0	0.00677814	0.0031157	0.00277565	0.00354861	0.00503333	0	0.00664922	0.00342279	0.0014422	0	0.00110286	0.00469766	0.00163197	0.00119343	0.00346316	0.00388239	0.00477452	0	0.00444134	0.00471744	0.00145597	0	0.00410159	0.00555673	0.00426682	0.00555811	0	0.00156948	0.00539861	0.00456639	0.0475456
MYBPC2	0.00575709	0.00601975	0.00874796	0.0143466	0.0127928	0.00580038	0.00207699	0.00480163	0.0118292	0.00317234	0.00251028	0.00217584	0.00473741	0.00956559	0.0102506	0.00855238	0	0.00511166	0.011215	0.00462537	0.00893038	0.00899251	0.00180913	0.00676532	0.00848332	0.00591931	0.053151	0.00600463	0.0130403	0.00565849	0.00306231	0.00634947	0.00533763	0.011187	0	0.00571494	0.00896981	0.00445791	0	0.00589848	0.00675467	0.00422966	0.0147498	0.00354489	0.00805429	0.00672312	0.00964196	0.107115
FAM71E1	0.0117928	0.0158203	0.0228986	0.025353	0.0183543	0.0177982	0.0225511	0.0220094	0.0256573	0.0143528	0.0173242	0.00505159	0.016851	0.0380157	0.0237894	0.0304198	0	0.0297629	0.0263707	0.0234277	0.0238911	0.0247245	0.00464959	0.0293129	0.0258413	0.0118791	0	0.0131232	0.0281675	0.0124096	0.0118988	0.0190753	0.0157948	0.0222339	0.000707632	0.0223872	0.022052	0.0096284	0	0.0138694	0.0228125	0.0139801	0.0154866	0.0176166	0.0125167	0.0140995	0.0222874	0.028112
EMC10	0.102807	0.120798	0.19085	0.11933	0.123072	0.110426	0.178245	0.171679	0.208505	0.133129	0.14208	0.0649109	0.114539	0.231301	0.153884	0.16248	0	0.133231	0.213299	0.122893	0.15599	0.236797	0.114323	0.214041	0.166069	0.11053	0.0488849	0.102622	0.145951	0.0818334	0.133067	0.220954	0.149291	0.160811	0.0546313	0.13787	0.206455	0.128755	0	0.166491	0.145144	0.111014	0.135589	0.109745	0.105195	0.164212	0.142343	0.361602
JOSD2	0.0516424	0.042264	0.0562331	0.0620516	0.0415945	0.0505759	0.0864998	0.0750218	0.0652183	0.0452765	0.0560811	0.0326754	0.0479889	0.0742899	0.0665667	0.0483568	0	0.0480704	0.0802654	0.0591721	0.0545519	0.0666314	0.0462538	0.0661354	0.0686565	0.0479142	0.153206	0.041201	0.0688038	0.0431346	0.0502049	0.0696281	0.0662454	0.0617383	0.0420199	0.0340388	0.0779481	0.053708	0	0.0461014	0.0487011	0.0403963	0.0535457	0.0818991	0.0875347	0.068219	0.0425483	0.188626
ASPDH	0.0312189	0.0302605	0.0414324	0.0694023	0.0396983	0.0375404	0.0887988	0.0883223	0.0705561	0.0568134	0.0536388	0.0189549	0.0511628	0.0671669	0.0548696	0.0475909	0	0.0402282	0.0852709	0.0390505	0.0513065	0.0462305	0.0212416	0.0779719	0.0508184	0.0410832	0	0.0256362	0.0498144	0.0336342	0.0576337	0.0341242	0.0540933	0.0675915	0.0206972	0.0258787	0.0855807	0.0498602	0	0.0407004	0.0495136	0.0291618	0.0324505	0.067658	0.0601679	0.0270199	0.0279103	0.069153
LRRC4B	0.744146	0.725536	0.788096	0.466811	0.504918	0.532756	0.723486	0.776798	0.708416	0.668504	0.657995	0.597045	0.736012	0.671059	0.854799	0.612267	0.382058	0.603317	0.708514	0.681318	0.6551	0.790218	0.783194	0.663427	0.633084	0.58308	1.17543	0.526044	0.474933	0.661116	0.913532	0.832147	0.798679	0.632296	0.496527	0.783794	0.84884	0.877308	0	0.70052	0.704969	0.635107	0.721073	0.546692	0.638677	0.603439	0.750682	0.696643
SYT3	0.0743863	0.0718623	0.121535	0.0997976	0.072891	0.0424025	0.0535945	0.100034	0.114854	0.0612745	0.0813237	0.0532443	0.0721693	0.149947	0.147781	0.114346	0.0684181	0.110247	0.103257	0.0901419	0.0965899	0.106954	0.0830158	0.109232	0.0480868	0.0503731	0.0627123	0.0311384	0.0510636	0.0471851	0.0578557	0.113006	0.0742568	0.0758729	0.0303026	0.0856149	0.113095	0.0914607	0	0.0958937	0.106562	0.041398	0.105277	0.0419245	0.0613639	0.0361643	0.120894	0.0899098
C19orf81	0.019318	0.0164421	0.0219378	0.0490778	0.0258146	0.0181689	0.0142799	0.0249699	0.0224859	0.0111233	0.0142297	0.00765185	0.0166584	0.0336099	0.0170941	0.016676	0.121121	0.0166734	0.0281332	0.0183684	0.0211885	0.0234484	0.00168883	0.0155814	0.0170967	0.0181198	0	0.0241503	0.0496065	0.0254486	0.0222399	0.0245333	0.0163466	0.0226639	0.0146183	0.00787563	0.0284318	0.0200751	0	0.0167858	0.0166567	0.0136572	0.0299775	0.0140076	0.0286812	0.0272679	0.00683901	0.0431434
SHANK1	0.387373	0.51823	0.549401	0.443429	0.560612	0.376973	0.496352	0.509454	0.684803	0.492757	0.4935	0.457839	0.546509	0.518546	0.742792	0.62197	0.622243	0.580791	0.446212	0.616149	0.570942	0.555378	0.550842	0.671748	0.394266	0.441553	0.308387	0.299896	0.356142	0.394162	0.460936	0.584899	0.598269	0.497534	0.302489	0.760147	0.428378	0.458991	0	0.493302	0.676232	0.373389	0.524088	0.373304	0.405513	0.813547	0.888358	0.895479
CLEC11A	0.0639976	0.0761663	0.119151	0.221934	0.151168	0.111008	0.0573267	0.174496	0.180153	0.0675213	0.0790992	0.0385661	0.0911054	0.199008	0.0903453	0.174768	0.100363	0.135179	0.164009	0.103114	0.119729	0.15463	0.0332388	0.138588	0.0784982	0.0692939	0.0708618	0.0924706	0.304976	0.110017	0.0628404	0.22759	0.120061	0.127021	0.0434936	0.0706253	0.126929	0.0994031	0	0.0986983	0.0986382	0.080847	0.178659	0.0520165	0.0729135	0.112493	0.0761719	0.0595964
AC010325.1	0.0164581	0.0143991	0.0181008	0.011199	0.0140617	0.013884	0.0338342	0.0156559	0.011388	0.0205885	0.0135731	0.0179969	0.0183643	0.0281731	0.0192103	0.0178942	0	0.0235086	0.0149027	0.0195191	0.0238037	0.0208557	0.0144341	0.0212423	0.0102818	0.0143917	0	0.0208766	0.0160014	0.0135824	0.027019	0.0551076	0.0306095	0.0184249	0.0104999	0.0222047	0.0141468	0.0189535	0	0.0308527	0.014724	0.015263	0.0201419	0.0163697	0.023316	0.0349471	0.0187271	0.070224
ACP4	0.00111952	0.00249901	0.00226815	0.00756229	0.00179861	0.00137228	0.00120356	0.0010761	0.00193016	0.001777	0.00050747	0.00120426	0	0.0057505	0.000658334	0.00255405	0	0.00207047	0.000672516	0.00135209	0.00233536	0.00289879	0	0.00398776	0	0.00123464	0	0.000822867	0.00519229	0.00202437	0	0.00649288	0.00127985	0.00382392	0	0.00156365	0.00148083	0.00196498	0	0.000741877	0.00120663	0.000304679	0.00542958	0	0.00168309	0.0123019	0.00538676	0.00434616
C19orf48	0.0312335	0.0290514	0.0338009	0.0241804	0.0279736	0.0292543	0.0135008	0.0350978	0.0434156	0.0178165	0.0269706	0.0237027	0.0260011	0.0522184	0.0337966	0.0443218	0.157472	0.0337543	0.0451339	0.0314338	0.034298	0.0648585	0.0132095	0.0421769	0.0293207	0.0373959	0.0708618	0.0180161	0.0329949	0.0180339	0.0298376	0.0561626	0.027995	0.0373797	0.0133543	0.026503	0.0245728	0.0209455	0	0.0256361	0.0333467	0.0226461	0.0407229	0.0140589	0.0207924	0.0418867	0.0350062	0.0159214
KLK15	0.00287162	0.00272662	0.00768585	0.00686559	0.00445687	0.00189149	0.000879193	0.00104462	0.00601929	0.00157638	0.000783847	0.000876338	0.000645088	0.00662856	0.0024836	0.00591644	0	0.00373998	0.00179651	0.00215986	0.00313515	0.00406468	0	0.00417189	0.00140385	0.00319802	0	0.00132793	0.00576819	0.00255996	0	0.00541539	0.0026536	0.00134118	0.00054418	0.00148915	0.00302452	0.00170095	0	0.00284457	0.00483695	0.00195362	0.00144715	0	0.000675905	0.00376772	0.00239857	0.00911397
KLK3	0.0019884	0.00149573	0.0010903	0.00441578	0.0014126	0.00179239	0.0019465	0.00200398	0.00118787	0.000195315	0.00124961	0.000615097	0.00104829	0.0020603	0.00082125	0.0015129	0	0.0012827	0.000972579	0.00108708	0.00200482	0.00166869	0	0.00209882	0.00141639	0.000405351	0	0.000755638	0.00249539	0.00258496	0.000329846	0.000941876	0.00106479	0.00127561	0	0.00145549	0.00270854	0.0019261	0	0.00206299	0.000647948	0.000677714	0.00228551	0	0.00128496	0.00192731	0	0.00400946
KLK2	0.00218486	0.00300237	0.00157158	0.00206166	0.00113821	0.00084665	0	0	0.000448277	0.001077	0.00106168	0.00119408	0	0	0	0.000523381	0	0.000252286	0.00153155	0.00141716	0.001057	0.000515075	0	0	0.00131979	0.000506752	0	0.000783553	0.00306218	0.00249539	0	0.00125898	0.000228138	0.000476715	0	0.000944634	0.000390506	0	0	0.000433599	0.00173645	0.000577837	0.000155501	0	0.00193693	0	0.000935764	0.00600948
KLK4	0.000557266	0.000278746	0.000389946	0.000571135	0.000335464	0.000710905	0.000492674	0	0.000504718	0	0.000268498	0.000758296	0	0.000488369	0.000213402	0.000459177	0	0	0.0003926	0.000250818	0.000303505	0.000262628	0	0	0	0	0	0	0	0.000439302	0	0.000534119	0.000136971	0	0	0	0	0.00058661	0	0	0	0	0.000253988	0.000948027	0	0	0	0.00217917
KLK5	0.00822405	0.00819283	0.00873129	0.0189361	0.0170721	0.0111143	0.00339234	0.0049858	0.0127806	0.00274986	0.00666164	0.00382834	0.00154805	0.0160224	0.0205554	0.0230472	0	0.0163337	0.0205311	0.00671342	0.00712089	0.00609894	0.00368215	0.0125418	0.0200466	0.0129685	0.0613942	0.00337123	0.0163151	0.0185795	0.00214156	0.0210153	0.00816406	0.00847951	0.00180358	0.00906287	0.0112605	0.0100707	0	0.0116291	0.0146176	0.00506183	0.0236663	0.0122481	0.00681712	0.0161198	0.0132944	0.0128442
KLK6	0.00607008	0.0076181	0.00814824	0.00656519	0.00854738	0.00816962	0.0087149	0.00954267	0.00664945	0.00206831	0.00399684	0.00465567	0.00407839	0.00894181	0.00584668	0.00363152	0	0.00624487	0.00383364	0.00247677	0.00474585	0.00683517	0.00690752	0.0040211	0.00511897	0.00528884	0	0.006982	0.00904317	0.00817081	0.00665626	0.00653345	0.00557985	0.0025803	0.0065472	0.00120614	0.00322543	0.00386238	0	0.00105901	0.00121361	0.00169475	0.0044549	0.0079926	0.00458755	0.0143364	0.00364916	0.00440291
KLK7	0.01103	0.0175671	0.0171124	0.0498197	0.0327553	0.0233309	0.00797055	0.0181506	0.0299662	0.0053643	0.0320194	0.00947691	0.0108169	0.0125512	0.0193203	0.016129	0	0.026289	0.0317246	0.0242092	0.0159778	0.010006	0.00459987	0.0120636	0.0609219	0.0399093	0	0.00749162	0.0221544	0.0424538	0.0134235	0.0161295	0.0274915	0.0120488	0.00796202	0.0194138	0.019974	0.0375018	0	0.0172997	0.0442311	0.00640833	0.0645914	0.018569	0.0074787	0.0136123	0.0105953	0.00956192
KLK10	0.00351954	0.00249002	0.00418902	0.00709199	0.00346782	0.000694281	0.00125399	0.00311055	0.00518794	0.00339611	0.00372162	0.00137592	0.00107396	0.00303901	0.00854388	0.00119726	0	0.00458309	0.00327511	0.00276271	0.00126658	0.00338034	0.00188618	0.00234915	0.00355748	0.00749071	0	0.00364657	0.00500501	0.00685218	0.00154264	0.00264484	0.0020864	0.00300786	0.0016906	0.00142343	0.00570675	0.00348844	0	0.00265315	0.00230198	0.000445748	0.0219021	0.000767495	0.00229778	0.00354935	0.000893335	0.00348777
KLK11	0.000520926	0	0.000434508	0.000255592	0.000834488	0.000327032	0	0.000267029	7.6995e-05	0.000210292	0.000295285	0	0	0	0.000209899	0	0	0.000252314	0	0	0	0.000352175	0	0	0	0	0	0	0.000624029	0.000560317	0	0	0.000291106	0	0	0	0	0	0	0.000307608	0	0.000201862	0.000751323	0	0	0	0	0.00194631
KLK12	0	0.000782175	0.000885368	0.000662027	0.000669697	0.000321258	0.00129196	0.00016429	0.00170378	0.00030228	0	0	0	0.000769007	0.00100159	0.00128331	0	0.00184046	0.000306432	0	0.000373484	0.00177087	0	0.00048879	0	0.00118724	0	0.000353083	0.00115179	0.00105399	0	0.00052369	0.000326272	0.000403575	0	0.000727754	0.000660982	0.000466211	0	0	0.000313203	0	0.000445303	0	0	0	0	0
KLK13	0	0.000178207	0.000262727	0.00041394	0	0.000252767	0.000380543	0	0.000321555	0	0	0	0.000633321	0.000887057	0.000162986	0.000253381	0	0.000916071	0	0.000132357	0.000237241	0.000314334	0	0.000592828	0	0	0	0	0.000614068	0.000467088	0	0.000405705	0.000245979	0	0	0	0	0	0	0.00068604	0	0.000233503	0	0	0	0	0	0.00249241
KLK14	0.0090027	0.0159741	0.0201295	0.0112469	0.0135975	0.00960243	0.0452059	0.0179069	0.0178274	0.0158193	0.0133146	0.00674782	0.0132867	0.0238151	0.0218573	0.0156997	0	0.0114388	0.0102943	0.0134992	0.0171943	0.0255253	0.012852	0.0180783	0.012914	0.00724454	0.027906	0.0125664	0.0207123	0.0116657	0.0116309	0.0334579	0.0224655	0.0225644	0.0067622	0.0148132	0.0318462	0.0266837	0	0.0278405	0.0155353	0.0175291	0.01559	0.0132388	0.0159709	0.0156371	0.0134771	0.0587871
CTU1	0.0241616	0.0269607	0.0493675	0.0253285	0.028508	0.0284652	0.0681013	0.0504931	0.0757444	0.042109	0.0502278	0.0326802	0.0345844	0.0754319	0.0501681	0.0613047	0	0.0396885	0.0744657	0.0374092	0.0448928	0.0592706	0.0359727	0.0738454	0.0338289	0.0334038	0	0.0229087	0.0302134	0.0255484	0.0438483	0.0653619	0.0508136	0.0719501	0.0128624	0.0412577	0.0651668	0.0536309	0	0.0603032	0.0483328	0.0354495	0.0368333	0.0477867	0.0444591	0.0401385	0.0611251	0.0816252
SIGLEC9	0.00223545	0.00267524	0.00385097	0.00394349	0.00354012	0.00297538	0.00252357	0.00544058	0.00493071	0.00228079	0.00229731	0.00272489	0.00147183	0.00545319	0.00227704	0.00366593	0	0.00411456	0.0034201	0.00151959	0.00217825	0.00289892	0.00335584	0.00303486	0.00173243	0.000956388	0	0.00206398	0.00239613	0.00270832	0.00495898	0.00466763	0.00422487	0.0047229	0.000703371	0.00148668	0.00354719	0.000750068	0	0.00467013	0.00510697	0.00147564	0.00464654	0.00115783	0.00151245	0.00156919	0.0041035	0.00233571
SIGLEC7	0	0	8.27602e-05	0	0.000329647	0	0.00162991	0.00100553	0.000392865	0	0	0	0	0	0	0	0	0	0	0	0	0.000544882	0	0	0	0.00016634	0	0	0	0	0	0	0.000251427	0.000745933	0	0	0	0	0	0	0	0.000407436	0	0	0.000321622	0	0	0
CD33	0.000925316	0.000953933	0.0011276	0.000943459	0.00148802	0.000758228	0.00198216	0.00146351	0.00144269	0.000634444	0.000223513	0	0.000851554	0.000914134	0.00216989	0.00191881	0	0.000862241	0.000996561	0.00102432	0.00028246	0.00155875	0	0.00205665	0.000892663	0.000477748	0	0.00124625	0.000893383	0.00139707	0.00120674	0.000264217	0.00146689	0.00185873	0	0.0011696	0.00159661	0.00300539	0	0	0.0019202	0	0.000738637	0.00102598	0	0.00496661	0.0030602	0.00276453
SIGLECL1	0.00103625	0.0011035	0.0032452	0.00252733	0.00219886	0.00104289	0.000428522	0.000873333	0.00123444	0.000509692	0.000466468	0.00106899	0	0.00194303	0.0015496	0.0012367	0	0.000830262	0.000777592	0.000466878	0.000425991	0.000785358	0	0.00196812	0.000543986	0.00375323	0	0.00160802	0.00353202	0.00134538	0	0.00289327	0.000896587	0.000890167	0.00235883	0.000582055	0.000782904	0	0	0.000463451	0.00114773	0.000587002	0.000989245	0.00190905	0.000687189	0.00241589	0.00103677	0
IGLON5	0.0949523	0.0943669	0.107564	0.0835898	0.0903654	0.0855311	0.129286	0.114249	0.128763	0.0587897	0.126803	0.0630814	0.0472534	0.108134	0.119024	0.104515	0	0.110266	0.120938	0.127068	0.0931572	0.100285	0.0772894	0.0874311	0.118853	0.110642	0	0.0766077	0.0835345	0.0932904	0.0821237	0.134991	0.127455	0.116428	0.0502319	0.0706001	0.16802	0.0921116	0	0.104819	0.108113	0.101493	0.103854	0.0849423	0.139572	0.0708243	0.0706834	0.0510311
VSIG10L	0.00752657	0.00714424	0.0130816	0.01401	0.0141122	0.0075269	0.00839541	0.0124596	0.0183478	0.00838716	0.0139074	0.00295137	0.00601912	0.0257165	0.0158728	0.016457	0	0.0229797	0.0183471	0.0107198	0.0156163	0.0143452	0.00156909	0.0180779	0.0120875	0.013019	0.027906	0.00506873	0.0130087	0.0120359	0.00720303	0.0225313	0.0123767	0.0119584	0.000329252	0.0062076	0.0188965	0.00616535	0	0.0197387	0.0181074	0.00807719	0.0131058	0.006803	0.00901298	0.0075415	0.00770981	0.0379863
ETFB	0.0471259	0.0466287	0.0636791	0.0647175	0.0528919	0.0483673	0.0502848	0.075233	0.08357	0.0389001	0.0472154	0.020004	0.0349266	0.0844104	0.0630773	0.0752318	0.0684181	0.057153	0.09849	0.0475991	0.0596097	0.07495	0.0420884	0.0878401	0.0588683	0.0479281	0.027906	0.0381932	0.0705507	0.0436087	0.0440773	0.0864111	0.0553633	0.0689508	0.0280672	0.0490914	0.0994563	0.0352967	0	0.0668362	0.0717289	0.0344817	0.0453168	0.0379763	0.0580736	0.0578127	0.0448109	0.0495631
AC008750.8	0	0	0.000330557	0	0	0.000257079	0	0	4.53099e-05	0	0.000317607	0	0	0	0	0.000222403	0	0.000219003	0	0	0	0	0	0	0	0	0	0	0	0	0	0	0.000216434	0.00070335	0	0.000163874	0	0	0	0.000324446	0.000185978	0.000222328	0	0	0	0	0	0
NKG7	0	0	0	0	0	0.000283952	0.000970291	0.000341301	0.000469935	0	0.000273521	0	0	0	0.000205607	0.000438971	0	0	0	0	0	0	0	0	0	0	0	0	0.000518053	0	0.00060283	0	0.000540312	0	0	0	0	0.000887426	0	0	0	0	0	0	0	0	0	0
LIM2	0.00258368	0.00200705	0.00277864	0.00339022	0.00315815	0.00407915	0.00061745	0.00104908	0.000745566	0.000594694	0	0	0.0011638	0.00316417	0.00186364	0.000583193	0	0.00110044	0.000862852	0.00117928	0.00172908	0.00176521	0.00243271	0.00172033	0.0020496	0.00242252	0	0.00137747	0.00133051	0.00255728	0	0.000611525	0.00106879	0.00128448	0	0.00127241	0.000797929	0	0	0	0.000436157	0.000259139	0.00163247	0.00106514	0.000457338	0	0.000467076	0.00647372
C19orf84	0	0.000272158	0.000419714	0.000150219	0.000357863	0.000177588	0.000503547	0	0.000521032	0	0	0	0	0.00063468	0.000854877	0.000609474	0	0.000449247	0	0	0.000121475	0.000469488	0	0.00149967	0.000180679	0.000359816	0	0	0.000405831	0	0	0.00173224	0.000492225	0	0	0.000572932	0.00066189	0.000717036	0	0	0.000179941	0.000187614	0	0.00115989	0	0	0	0
SIGLEC10	0.00314248	0.00303937	0.0030647	0.00495089	0.00197051	0.000847946	0.0052903	0.00337281	0.00647643	0.0027711	0.0004797	0.00143424	0.0021083	0.00629982	0.00552625	0.00238622	0	0.00281852	0.00181232	0.00290739	0.0032306	0.00584072	0.00344759	0.00579357	0.00136908	0.00218761	0	0.000731666	0.00384328	0.00234764	0.00328202	0.00599305	0.00630952	0.00267518	0.00699388	0.00215855	0.00403141	0.00330596	0	0.00251615	0.00289986	0.00259769	0.00538447	0.00167057	0.00219252	0.00543093	0.00458853	0.00848847
SIGLEC8	0.000691421	0.000369377	0.000432881	0.00284018	0.00177564	0.00109686	0.00291008	0.00178668	0.00120566	0.000238943	0.000401536	0.0011378	0.000441294	0.00277069	0.000961935	0	0	0.000825372	0.000805002	0.000145726	0.000599607	0.000334692	0.00371742	0	0.00140212	0	0	0.00250603	0.00160011	0	0.00124597	0.00104764	0.000873396	0.00070335	0.00101694	0.000951638	0.000863409	0.00022185	0	0	0	0	0.000829529	0	0	0	0.000626151	0.00200457
SIGLEC6	0.000142905	0.00099587	0.000198581	0	0.000441352	0.000775433	0	0	0.000125722	0.000237148	0	0.000378217	0	0	0	0	0	0	0.000392794	0.000254308	0.000353194	0	0	0	0.00145142	0.000332337	0	0.000218082	0.000817587	0.000208027	0	0.000349227	0.000117524	0.000237451	0	0	0.000249895	0	0	0	0	0	0.000757518	0	0	0	0	0
ZNF175	0.158181	0.130216	0.161367	0.120414	0.14064	0.152916	0.132534	0.147531	0.160873	0.155263	0.154392	0.0991318	0.0993208	0.138181	0.135651	0.1498	0.101359	0.149881	0.149424	0.133096	0.152409	0.197682	0.0643374	0.12695	0.153943	0.125174	0.0748921	0.117016	0.117828	0.125223	0.120943	0.162775	0.117334	0.148313	0.100405	0.14612	0.129994	0.114621	0	0.157839	0.129298	0.0937419	0.153492	0.0983718	0.126432	0.167536	0.119428	0.0911322
SPACA6	0.0991751	0.192435	0.177601	0.161642	0.167127	0.110328	0.148885	0.194804	0.224457	0.125325	0.139349	0.136128	0.196961	0.234406	0.279519	0.19524	0	0.186416	0.138949	0.19834	0.174937	0.18211	0.126218	0.213219	0.104606	0.109317	0.239158	0.0730351	0.0813564	0.117609	0.141253	0.201511	0.179646	0.158093	0.0504947	0.268822	0.127562	0.15088	0	0.140452	0.210394	0.0693046	0.145025	0.102737	0.0800232	0.313784	0.268284	0.609036
HAS1	0.0084129	0.0224838	0.0277396	0.0233877	0.0202605	0.0201712	0.0368955	0.0351811	0.0417597	0.0195198	0.022137	0.0118355	0.0225003	0.0493891	0.0258089	0.0399131	0.121121	0.0263456	0.0548351	0.0241895	0.0329606	0.0344255	0.0105408	0.0404773	0.0325805	0.0208963	0.032037	0.0189097	0.0185532	0.0154267	0.0161599	0.0349027	0.0186947	0.0448178	0.00190685	0.0220945	0.048427	0.0231005	0	0.036501	0.0320489	0.0104543	0.0168283	0.0261983	0.0187882	0.0158968	0.0256676	0.0478475
FPR1	0.00931342	0.0118075	0.0179133	0.018663	0.0178889	0.0102292	0.0105339	0.016226	0.0147371	0.00791726	0.0127538	0.00927359	0.00310059	0.0223236	0.0114901	0.0136737	0	0.0144429	0.0184308	0.0130405	0.0180461	0.0184821	0.00669941	0.0229144	0.00773287	0.0130253	0	0.0125597	0.0349569	0.00640815	0.0046608	0.0336558	0.0139	0.0137815	0.00326752	0.00847527	0.0208042	0.0106922	0	0.0129688	0.0136766	0.0090672	0.018305	0.00153821	0.00529154	0.0149658	0.012768	0.0391068
FPR2	0.00651786	0.0135377	0.00698934	0.00957364	0.0169302	0.00848588	0.00734471	0.0184104	0.00689472	0.0143257	0.0134974	0.0152944	0.0032417	0.0107813	0.00617932	0.0108025	0	0.0100683	0.0145759	0.0134051	0.0110723	0.00411246	0.0133497	0.0130827	0.0224917	0.0110868	0	0.0131214	0.020412	0.00389594	0.00324508	0.0212132	0.0170282	0.00855016	0.00779688	0.004032	0.0197186	0.00395701	0	0.0185872	0.0128322	0.0098067	0.00731606	0.00865539	0.00308114	0.00478918	0.00510109	0.0786569
FPR3	0.00242995	0.00334048	0.011501	0.0157243	0.00924079	0.00386601	0.00179897	0.00187407	0.00758742	0.00312926	0.00178686	0.00126704	0.00095678	0.00986295	0.00239132	0.00466692	0	0.00584138	0.00632755	0.00327417	0.00807737	0.0205249	0	0.0179497	0.00101497	0.0018925	0	0.00337972	0.019254	0.00333629	0.00177681	0.0212966	0.00312711	0.0110707	0	0.00220036	0.00318382	0.000432596	0	0.00689346	0.00309934	0.00193089	0.0181871	0.00248001	0	0.00860168	0.00272949	0.00249469
ZNF577	0.629967	0.532529	0.51166	0.348739	0.385003	0.363401	0.33748	0.413836	0.475687	0.478504	0.496066	0.456101	0.456646	0.475924	0.544198	0.374205	0.229795	0.433882	0.413016	0.4695	0.519332	0.65137	0.310743	0.530374	0.420967	0.490404	0.543754	0.390278	0.470365	0.379719	0.491367	0.806853	0.550189	0.446702	0.518532	0.505102	0.43029	0.434624	0	0.587223	0.41917	0.47872	0.619974	0.354987	0.358731	0.552482	0.375801	0.390751
ZNF649	0.0342222	0.0386583	0.0557975	0.0390686	0.0344743	0.0281481	0.0359939	0.0445625	0.0739619	0.0471263	0.0469474	0.0367027	0.0418605	0.0745016	0.0653786	0.0558145	0.121121	0.0491446	0.0476437	0.0380972	0.0418788	0.0831798	0.042412	0.117247	0.027935	0.0352568	0.0138274	0.0308061	0.0608527	0.033862	0.036573	0.0736086	0.0571728	0.063529	0.0501299	0.0629419	0.0653242	0.0420272	0	0.0588154	0.0625836	0.0512069	0.0555986	0.0216487	0.033254	0.0608266	0.0638665	0.0653017
ZNF613	0.0465023	0.0429473	0.0467339	0.0410329	0.0374343	0.0424493	0.0378451	0.0430994	0.0598554	0.0400724	0.0423372	0.0243881	0.0399995	0.0586713	0.0397863	0.0525406	0.128436	0.0348228	0.0560607	0.0416917	0.0495641	0.0478751	0.0141726	0.057252	0.0317752	0.0402058	0.0480592	0.0347432	0.0307888	0.0381456	0.0313082	0.0627445	0.0350076	0.0510925	0.0228246	0.0362644	0.0410942	0.0395603	0	0.0406831	0.0423764	0.01754	0.0480551	0.0175246	0.0263618	0.0468321	0.0383465	0.0282163
ZNF350	0.0707403	0.0412885	0.0894848	0.100993	0.0714452	0.0606872	0.0569868	0.060736	0.115716	0.073194	0.0660218	0.0462511	0.0594722	0.139623	0.0706887	0.114407	0	0.0855245	0.120674	0.0895082	0.0800399	0.107666	0.0413244	0.125672	0.0500148	0.0583935	0.10984	0.036993	0.0634759	0.0595766	0.0506202	0.128333	0.0718152	0.163544	0.0496414	0.0884431	0.0618244	0.0612799	0	0.062509	0.0942611	0.0459723	0.101258	0.0366519	0.0479634	0.0859345	0.111995	0.0521862
ZNF615	0.125576	0.107315	0.153377	0.114222	0.123721	0.142074	0.156842	0.132751	0.144661	0.145882	0.134328	0.0863848	0.122758	0.126404	0.0969234	0.116513	0.0684181	0.111405	0.168053	0.125599	0.129338	0.183645	0.0545576	0.143724	0.13677	0.121884	0.159368	0.126257	0.160405	0.101625	0.116948	0.191245	0.123849	0.148479	0.0829064	0.123711	0.155069	0.130326	0	0.170248	0.124442	0.111	0.151311	0.111998	0.14339	0.12092	0.0941148	0.163885
ZNF614	0.0719245	0.0652259	0.104721	0.0626424	0.0785824	0.0809159	0.1606	0.0848113	0.103789	0.0872302	0.0902637	0.059263	0.0680843	0.11081	0.0702145	0.0832166	0	0.0664939	0.0954166	0.0660778	0.0698111	0.121142	0.0362972	0.11657	0.0845751	0.0720287	0.140257	0.0762309	0.0798225	0.0671352	0.0622379	0.104484	0.0784179	0.114814	0.0472889	0.0698153	0.130466	0.103706	0	0.0990735	0.0901699	0.0735674	0.0798212	0.0942123	0.0787213	0.0912903	0.0699271	0.0757469
ZNF432	0.304975	0.351506	0.331308	0.274956	0.338476	0.272317	0.229804	0.302134	0.347999	0.231682	0.300815	0.242904	0.244521	0.329178	0.383896	0.328541	0.347207	0.324962	0.28332	0.339023	0.316201	0.423678	0.191148	0.385852	0.215901	0.242532	0.264216	0.202555	0.243833	0.239463	0.207475	0.381711	0.313023	0.274925	0.196445	0.320074	0.255121	0.225517	0	0.26959	0.291875	0.239603	0.347727	0.187855	0.21612	0.3759	0.341192	0.237845
ZNF841	0.000524111	0.000521197	0.00111782	0.00132136	0.00133896	0.000194367	0.00134811	0.000967514	0.00173523	0.000753896	0	0.00127907	0.000778188	0.00176528	0.00104371	0.000159752	0	0	0.00220003	0.00123212	0.00202768	0.00139114	0	0.00191647	0.000990984	0	0	0	0.000781781	0.000732915	0.0004821	0.00208318	0.000986978	0.0015144	0.000473239	0.000647517	0.000586899	0.000802148	0	0.000873492	0.000386008	0.000374024	0.000827257	0.0015339	0.00112982	0	0.000844633	0
ZNF616	0.0541933	0.0544475	0.0727734	0.0533043	0.0456194	0.0406273	0.0520227	0.0554758	0.0760463	0.0453759	0.0584184	0.0385552	0.0423204	0.0724998	0.0593924	0.0629697	0	0.0468033	0.0627606	0.0521127	0.0486124	0.106052	0.0400778	0.0831999	0.0482646	0.0465138	0.0627123	0.0488759	0.0741229	0.0427106	0.0447287	0.0933373	0.0688952	0.0753069	0.0336242	0.0570444	0.0752017	0.0575552	0	0.0733847	0.0613323	0.0607393	0.0636562	0.046346	0.0391217	0.0777096	0.0583618	0.0306111
ZNF836	0.0549476	0.0746827	0.0809177	0.0815441	0.0733486	0.0669346	0.0558674	0.0641542	0.10337	0.0615241	0.0633176	0.0463262	0.0538812	0.104749	0.0814915	0.108931	0	0.0916573	0.0785069	0.0669899	0.0642504	0.118362	0.0178191	0.104014	0.0603485	0.0606629	0.0480242	0.0433582	0.103094	0.0424308	0.0586557	0.134687	0.0711998	0.0894488	0.0555239	0.0636497	0.0905772	0.0536508	0	0.08327	0.0647025	0.0552568	0.102176	0.0548549	0.0741221	0.0557101	0.0790472	0.0353699
PPP2R1A	0.477121	0.407673	0.421688	0.278351	0.273377	0.441979	1.02586	0.661858	0.423559	0.499834	0.787672	0.395319	0.496786	0.36926	0.37838	0.291565	0	0.272368	0.675971	0.342083	0.407018	0.487765	0.409813	0.372569	0.83248	0.57038	0.552435	0.521454	0.433085	0.270757	0.713887	0.491297	0.503728	0.408352	0.390776	0.33969	0.563379	0.537883	0	0.395857	0.290691	0.599824	0.298053	0.871857	0.737214	0.4834	0.268135	0.616273
ZNF766	0.163944	0.153063	0.246329	0.190988	0.143028	0.118404	0.170613	0.210405	0.281327	0.160383	0.145041	0.115399	0.139524	0.309409	0.210821	0.254337	0.0684181	0.184805	0.196	0.148953	0.170784	0.317706	0.105774	0.265128	0.130273	0.126467	0.122123	0.120615	0.198267	0.129673	0.134007	0.290806	0.183258	0.245253	0.112683	0.180848	0.26625	0.181121	0	0.188934	0.191854	0.177042	0.229138	0.0882111	0.137205	0.252453	0.194477	0.436715
ZNF480	0.0405602	0.0371679	0.0512917	0.0485459	0.0552946	0.0234053	0.013189	0.0317406	0.0442659	0.0201424	0.0251352	0.0304691	0.029465	0.0547469	0.0407803	0.0535061	0	0.0539681	0.0344337	0.0320899	0.0332002	0.0613921	0.0185996	0.0736419	0.0250438	0.0286707	0.0748921	0.0160927	0.0504671	0.0261511	0.0120875	0.028493	0.0336537	0.0284907	0.0291455	0.0470161	0.0276307	0.0272692	0	0.0355158	0.0476393	0.0311672	0.0368588	0.0169381	0.00828409	0.0252165	0.0388084	0.0887379
ZNF610	0.0562081	0.0515122	0.0922019	0.0598662	0.0518735	0.0560906	0.0546659	0.0689544	0.0901876	0.04762	0.0519273	0.0487466	0.0482476	0.0836756	0.0589864	0.083889	0.154238	0.0574856	0.0701065	0.0356853	0.0664159	0.0800214	0.0446593	0.113876	0.051116	0.0505426	0.0613942	0.0432701	0.0636112	0.0452756	0.0430109	0.0745041	0.0834548	0.102099	0.057168	0.0829258	0.088093	0.0859996	0	0.0841635	0.0590733	0.0819309	0.063985	0.0358027	0.0447673	0.0397842	0.0726886	0.0800296
ZNF880	0.0777067	0.0598735	0.0783875	0.0526889	0.0417163	0.0385831	0.0850301	0.0634356	0.100333	0.083929	0.0524311	0.0548605	0.0582965	0.123457	0.0806715	0.0658053	0	0.0963438	0.0719146	0.05368	0.0405798	0.118921	0.0443203	0.184691	0.0318373	0.0454332	0.0753581	0.0428787	0.0472126	0.0336351	0.0665636	0.109602	0.0743663	0.113384	0.0391123	0.0613726	0.0579547	0.0826192	0	0.0408596	0.0802881	0.0595107	0.0514356	0.0380484	0.0486512	0.100559	0.063514	0.0553112
ZNF528	0.244148	0.230881	0.258793	0.261531	0.266727	0.276142	0.212465	0.180316	0.298273	0.195467	0.226439	0.193163	0.180716	0.252365	0.193014	0.267255	0.121121	0.18449	0.228645	0.197846	0.212084	0.222723	0.131036	0.293584	0.18021	0.228951	0.18537	0.198551	0.191072	0.240237	0.158999	0.216768	0.211406	0.260179	0.144414	0.237656	0.209776	0.17926	0	0.153642	0.219476	0.166734	0.242194	0.159233	0.160401	0.186082	0.222265	0.233872
ZNF534	0.213274	0.199607	0.143768	0.0967477	0.0991841	0.109447	0.0761385	0.0973156	0.133134	0.107612	0.167331	0.142262	0.161048	0.177722	0.154586	0.156319	0	0.139657	0.109561	0.16289	0.124134	0.252072	0.0754818	0.222027	0.105841	0.156167	0.204914	0.0761609	0.104726	0.104031	0.124366	0.228939	0.145125	0.101053	0.10291	0.141228	0.0938584	0.10739	0	0.12923	0.108631	0.148803	0.186515	0.0598777	0.0930358	0.102533	0.135479	0.177783
ZNF578	0.0427035	0.0327936	0.0404792	0.0393089	0.0316706	0.0438178	0.0265151	0.0233061	0.0344984	0.0268843	0.0400016	0.0244236	0.0304239	0.0447952	0.0369146	0.0363237	0	0.0433954	0.029157	0.0381919	0.0358148	0.0924159	0.0151533	0.060995	0.0284665	0.0334171	0.101996	0.0335001	0.0505051	0.0347916	0.0166368	0.0961422	0.0366012	0.0262739	0.0265911	0.0349257	0.0300506	0.0276721	0	0.0251748	0.0299471	0.0467826	0.0560187	0.0158426	0.0196939	0.0448461	0.0368125	0.111648
ZNF808	0.0899099	0.0741567	0.0995916	0.0810178	0.0632812	0.0520711	0.124458	0.0681075	0.115919	0.079303	0.069846	0.083397	0.0661044	0.0997663	0.0994949	0.120478	0	0.093111	0.0819287	0.0789442	0.0579455	0.114229	0.0676796	0.122317	0.0795386	0.0755007	0.114545	0.0508827	0.0766055	0.0608609	0.0811797	0.107323	0.0864409	0.123207	0.0623533	0.0881803	0.0876866	0.0835611	0	0.0889818	0.0976893	0.0577832	0.0843772	0.0812404	0.0734056	0.0703856	0.103548	0.445167
ZNF701	0.108977	0.104465	0.125145	0.110567	0.115559	0.086105	0.282257	0.124552	0.162696	0.139121	0.101665	0.0950629	0.139169	0.121743	0.126323	0.135233	0.157472	0.11951	0.103631	0.110212	0.0877217	0.15725	0.0891754	0.130658	0.113702	0.115205	0.0817149	0.0955146	0.0890917	0.100347	0.136916	0.17508	0.151815	0.177767	0.0922424	0.111695	0.137084	0.145312	0	0.121097	0.116828	0.0977149	0.125687	0.15832	0.12459	0.0988407	0.133518	0.633488
ZNF83	0.412125	0.418309	0.539763	0.388214	0.331161	0.326109	0.751659	0.2869	0.580914	0.406301	0.250846	0.249081	0.333751	0.597339	0.600585	0.459749	0.0684181	0.517742	0.41037	0.376634	0.212386	0.687738	0.207776	0.408966	0.334053	0.286937	0.491081	0.448387	0.360735	0.350623	0.307682	0.630255	0.57811	0.523622	0.243186	0.441509	0.588813	0.457726	0	0.494014	0.421803	0.403174	0.634229	0.280636	0.494101	0.236568	0.357037	1.84051
ZNF611	0.299857	0.313377	0.360564	0.284471	0.257246	0.200024	0.196284	0.265287	0.384548	0.207419	0.202096	0.208615	0.271053	0.411254	0.361733	0.392343	0.235447	0.390588	0.267035	0.275386	0.242384	0.430026	0.185394	0.419092	0.22859	0.246505	0.249502	0.179635	0.361365	0.217981	0.227265	0.447685	0.306876	0.292993	0.293366	0.252681	0.301235	0.249608	0	0.348525	0.296828	0.256294	0.382359	0.153281	0.188721	0.144768	0.284511	0.369344
ZNF600	0.0579842	0.0228349	0.0309876	0.0216021	0.0210078	0.0127384	0.0096463	0.0119839	0.0105889	0.014781	0.0113055	0.0157273	0.00769912	0.0194715	0.0204647	0.0142629	0	0.0180338	0.00873672	0.0216381	0.016375	0.043503	0.01346	0.0100801	0.0176852	0.023632	0	0.0206079	0.0171532	0.0155577	0.0221371	0.0567072	0.0300494	0.0143758	0.0106577	0.0272986	0.0197166	0.0104878	0	0.0229273	0.0157081	0.0176505	0.039238	0.00670192	0.0247978	0.00922913	0.00320243	0.0371569
ZNF28	0.0941219	0.0762109	0.0856173	0.0651069	0.0576831	0.0708665	0.0388547	0.0706782	0.0781588	0.0460482	0.0463513	0.0459079	0.053745	0.095543	0.0558596	0.0542025	0	0.0593924	0.0669741	0.0608193	0.0441608	0.0904682	0.0378936	0.074752	0.0550898	0.0413568	0	0.0667587	0.0854228	0.0534261	0.0832932	0.0849925	0.0659248	0.0588285	0.0510824	0.0592777	0.0493235	0.0609433	0	0.0473717	0.0541642	0.0514689	0.0884269	0.0405822	0.0517912	0.0869491	0.0577232	0.0735873
ZNF320	0.0346056	0.023205	0.0263617	0.0263382	0.016896	0.0224955	0.0241908	0.028621	0.0220536	0.0276502	0.0179306	0.0251315	0.0222358	0.0230956	0.0325251	0.028502	0	0.0217589	0.0231161	0.0257656	0.0236102	0.031264	0.0199559	0.0321952	0.0260041	0.0208031	0	0.0237841	0.0272944	0.0215474	0.0335539	0.0389268	0.0424232	0.0285934	0.0391566	0.0286056	0.0589885	0.0381822	0	0.0334134	0.0327027	0.0231687	0.0303936	0.0256621	0.0323158	0.0176127	0.0238261	0.041312
ERVV-1	0.000667113	0	0.00018833	0.00073664	0.000183275	0	0	0	0.000542292	0.000706624	0.00115689	0	0.00162437	0.000527284	0.000450062	0	0	0.000437872	0	0	0.000458913	0.000275995	0	0	0	0.000511494	0	0	0.000258112	0.00118779	0	0.000596308	0.000520267	0	0	0.000154322	0.000980712	0.00102546	0	0	0.000347354	0	0.00132136	0.00182669	0	0	0.000463728	0.00659884
ERVV-2	0.0015186	0.00272312	0.00324791	0.00641983	0.00415084	0.0011028	0.000640804	0.00258174	0.00255234	0.00320646	0.000634811	0.0010355	0.00120085	0.00429713	0.00202693	0.0013965	0	0.00196214	0.00172411	0.00226686	0.00147462	0.00300309	0	0.00533018	0.000951941	0.00353367	0	0.00129884	0.00661035	0.00202099	0.00100197	0.00407165	0.00141203	0.00371532	0.00469557	0.00214335	0.00241231	0.00334766	0	0.00110843	0.00220067	0.0016702	0.00299467	0.000823935	0.00246519	0.00195892	0.00231744	0
ZNF160	0.2337	0.257477	0.376753	0.245754	0.225458	0.222813	0.448828	0.331966	0.355953	0.287861	0.247174	0.233881	0.262972	0.341304	0.316907	0.333748	0.323019	0.31348	0.288448	0.23692	0.265671	0.487303	0.231204	0.433238	0.232605	0.216539	0.0627123	0.200231	0.271587	0.202991	0.31063	0.353707	0.343817	0.379531	0.222286	0.315234	0.379429	0.306744	0	0.287362	0.33314	0.312157	0.305509	0.219469	0.294324	0.492423	0.328993	0.437999
ZNF415	0.0741387	0.0769803	0.0805666	0.0623751	0.0613565	0.0644257	0.107697	0.0883181	0.0717256	0.0932222	0.0805409	0.0623478	0.0680514	0.0736926	0.0653111	0.0686974	0.101359	0.0625987	0.0785008	0.0618674	0.0662031	0.088151	0.0512832	0.0825515	0.0822586	0.0733592	0	0.0792508	0.0789084	0.0515369	0.0836175	0.110087	0.0906245	0.0953866	0.0427749	0.0651145	0.0878251	0.0856081	0	0.076821	0.0607001	0.0661873	0.0746334	0.0639158	0.0745051	0.0503079	0.0540709	0.123676
ZNF347	0.107911	0.114461	0.147996	0.103275	0.132651	0.106737	0.137738	0.102324	0.157623	0.132507	0.104577	0.0696783	0.125839	0.133682	0.136794	0.164324	0	0.114933	0.129514	0.0854208	0.102663	0.267101	0.0643104	0.221801	0.134188	0.11121	0.0955113	0.0743442	0.14186	0.0974945	0.163496	0.234203	0.150198	0.194594	0.0931737	0.141474	0.165324	0.137504	0	0.168516	0.13948	0.111389	0.135384	0.105517	0.128103	0.197385	0.145493	0.22795
ZNF665	0.0380318	0.0446715	0.0496098	0.0525077	0.0547016	0.037989	0.0457424	0.0445005	0.0692383	0.029657	0.0277506	0.0231886	0.0466978	0.0835705	0.0512406	0.0777725	0	0.0562147	0.050913	0.0356286	0.0351944	0.151814	0.0025544	0.105696	0.030821	0.0294311	0	0.0364506	0.0646619	0.0336215	0.0536092	0.0905722	0.0499308	0.0847701	0.0184242	0.0470767	0.0604685	0.0334952	0	0.0469535	0.0680712	0.0392901	0.0746611	0.0271349	0.0387959	0.00958252	0.0453699	0.125112
ZNF677	0.0504402	0.0338138	0.0670695	0.0616914	0.0492949	0.0465605	0.0576875	0.0380392	0.0662448	0.0585624	0.0408211	0.0312872	0.0528517	0.0700783	0.0437189	0.073269	0.100363	0.043281	0.0533788	0.0455592	0.0376187	0.0892885	0.0335504	0.113371	0.0595627	0.0466866	0.0931177	0.041647	0.081405	0.0491803	0.0394164	0.0992605	0.0654392	0.0791342	0.0498752	0.037888	0.0330108	0.0431874	0	0.0655608	0.0484581	0.0570272	0.0434448	0.0286266	0.0404082	0.0535028	0.0489224	0.0839202
VN1R2	0.00115317	0.00106942	0.00146601	0.0017515	0.000694918	0.000645071	0.000981259	0.000380122	0.000880665	0.000259651	0.000539472	0	0.000430411	0.00160301	0.00121515	0.000763697	0	0.00104971	0.000630516	0.000552146	0.000162942	0.000647626	0	0.00178578	0.00168849	0.000665302	0	0.00101847	0.00192084	0.00166676	0.00152049	0.00174923	0.00034533	0.000517046	0	0.000420262	0.00104976	0	0	0.000365857	0.00133972	0.000355033	0.000642759	0	0	0	0.000993547	0
ZNF845	0.0205086	0.0184168	0.0284998	0.0333564	0.0224344	0.0203901	0.0258672	0.0179319	0.0400057	0.0292883	0.0219283	0.0188404	0.0220433	0.0359655	0.024048	0.0375795	0	0.0265149	0.0314095	0.0199862	0.0227771	0.0332464	0.0239933	0.0493803	0.0177755	0.0232985	0.116395	0.0199914	0.0253134	0.0200474	0.0293927	0.0343333	0.0236359	0.036579	0.0162244	0.0233745	0.0364903	0.0238773	0	0.0238503	0.0209866	0.0157424	0.0293224	0.0171467	0.0155261	0.0161433	0.0316605	0.0180959
ZNF525	0.0633255	0.0458307	0.0661757	0.0520326	0.0393641	0.0446399	0.0696203	0.0702165	0.076754	0.0615116	0.0529633	0.0562196	0.0423463	0.0860039	0.0571785	0.0661638	0.100363	0.0532608	0.0600071	0.0452579	0.0377809	0.0980765	0.0546673	0.0875736	0.0521802	0.0471533	0	0.0413224	0.0531232	0.0280253	0.0460918	0.0628769	0.0663348	0.0751313	0.0522014	0.0494082	0.0442142	0.0663812	0	0.0582147	0.0531549	0.0484468	0.0584843	0.0316676	0.061625	0.0214869	0.0429657	0.0923773
ZNF765	0.0552473	0.0626519	0.0684119	0.0540443	0.0507923	0.0431261	0.0533897	0.0326576	0.0885784	0.0426567	0.0325379	0.0403637	0.0442455	0.0709641	0.0560719	0.0739969	0	0.0655733	0.0545766	0.0447601	0.0321995	0.0772604	0.0263771	0.102609	0.0459692	0.0391862	0.0621029	0.0435128	0.0531593	0.046419	0.046345	0.125083	0.0821184	0.0517753	0.0342889	0.0354795	0.0310232	0.0492757	0	0.0801425	0.0480812	0.0458823	0.0906937	0.0253516	0.0335257	0.0154708	0.0337838	0.0770234
ZNF761	0.0727443	0.0773253	0.154109	0.112722	0.0835729	0.0803876	0.380746	0.0887585	0.191904	0.131735	0.0782742	0.0640845	0.0814608	0.179087	0.117459	0.126234	0.101359	0.1333	0.119091	0.0936028	0.0956003	0.170929	0.0830827	0.17851	0.0751519	0.0598147	0.0941399	0.105301	0.104722	0.0706921	0.12052	0.190514	0.120256	0.176576	0.0963905	0.115227	0.134457	0.131793	0	0.153265	0.13571	0.0913226	0.189204	0.135534	0.11036	0.088352	0.141903	1.02256
ZNF813	0.00468274	0.00941506	0.00953831	0.00733025	0.0111409	0.0041954	0.0089243	0.00354866	0.0122618	0.00596253	0.00438636	0.00450619	0.0062492	0.0139181	0.00714777	0.00671818	0	0.0100122	0.00557843	0.00496693	0.00286895	0.0126871	0.00374314	0.0118089	0.00936118	0.00734445	0	0.00271086	0.00305269	0.00425671	0.00772726	0.0161321	0.0105355	0.00478689	0.0100456	0.00694123	0.004981	0.00406185	0	0.00477575	0.00929609	0.00350504	0.0118628	0.0114203	0.00267936	0.0025843	0.00741734	0.0663651
ZNF331	0.49745	0.63935	0.62354	0.474482	0.499849	0.416308	0.61669	0.557103	0.621898	0.55847	0.471678	0.499167	0.494522	0.701291	0.728536	0.540789	0.329946	0.624961	0.544844	0.506756	0.586919	0.636842	0.390785	0.661919	0.482038	0.432781	0.539711	0.391813	0.610723	0.422833	0.465313	0.7329	0.616637	0.544378	0.443079	0.544584	0.577882	0.560244	0	0.587635	0.545128	0.452143	0.631734	0.414892	0.425992	0.518028	0.526944	0.801915
DPRX	0.00217684	0.0044047	0.00541584	0.00587098	0.00510933	0.00284122	0.00448059	0.00331325	0.0062469	0.00222042	0.00357838	0.00306935	0.00140506	0.00720934	0.0082515	0.00569502	0	0.00609517	0.00245492	0.00350776	0.00391721	0.00540197	0.000994818	0.00349783	0.00153596	0.00311212	0	0.00316057	0.00452649	0.00369775	0.00181671	0.00711072	0.00494086	0.00476651	0.00315059	0.00519273	0.00792791	0.00459678	0	0.00497278	0.00389869	0.00456634	0.0060594	0	0.00434341	0.00809797	0.00629391	0.0178829
NLRP12	0.0165611	0.0199259	0.0310502	0.0367489	0.0288614	0.012381	0.0129118	0.0164303	0.0255956	0.0102924	0.00641518	0.00773588	0.0083611	0.0320969	0.0182812	0.0312273	0	0.0337157	0.0178418	0.0157029	0.0146057	0.0277432	0.0113452	0.0306996	0.0198599	0.017447	0.0740904	0.0138576	0.0407163	0.0213183	0.0139843	0.0299085	0.014515	0.0163263	0.013526	0.0157546	0.0173585	0.00906411	0	0.020891	0.0244114	0.0158159	0.0306273	0.00434687	0.0115901	0.0142766	0.0160864	0.0438226
MYADM	0.0851242	0.101369	0.155494	0.0883779	0.0747323	0.103215	0.187074	0.173102	0.155986	0.108484	0.159071	0.060595	0.0926603	0.131535	0.108534	0.110788	0	0.100413	0.21997	0.0991299	0.122339	0.169789	0.0481266	0.157944	0.205008	0.11011	0.108314	0.0823631	0.108626	0.0693266	0.109378	0.164603	0.11712	0.142051	0.057451	0.0803303	0.211254	0.129448	0	0.17104	0.11268	0.0903	0.121027	0.0941583	0.132039	0.195713	0.0789187	0.370974
PRKCG	0.369845	0.478407	0.450173	0.313038	0.517171	0.426653	0.712114	0.545587	0.547889	0.422874	0.543214	0.354787	0.51067	0.408293	0.43314	0.443656	0	0.430427	0.589375	0.437474	0.406017	0.513887	0.411137	0.45005	0.616983	0.58287	0.671802	0.435428	0.514519	0.455519	0.605965	0.64364	0.529023	0.51295	0.329877	0.480469	0.446858	0.467242	0	0.554185	0.480957	0.408482	0.5874	0.574938	0.664387	0.274795	0.543285	1.32161
CACNG7	0.471035	0.492608	0.634433	0.469283	0.465115	0.403556	0.606835	0.554586	0.667417	0.448486	0.382219	0.354985	0.404874	0.747984	0.699286	0.58755	0.355503	0.596191	0.55802	0.551016	0.563138	0.682996	0.395699	0.581598	0.477144	0.400172	0.480622	0.397445	0.516252	0.404407	0.493937	0.854099	0.574935	0.576911	0.423923	0.53429	0.765478	0.552785	0	0.641749	0.627714	0.523094	0.657391	0.384019	0.576937	0.64749	0.590697	0.978314
CACNG8	1.02721	1.17529	1.15722	0.908799	0.963277	0.854938	1.09281	1.13726	1.08404	0.933801	0.926532	1.01363	1.18141	1.16175	1.30292	1.01352	0.723827	1.02006	1.0211	1.16153	1.09306	1.09798	1.12033	1.05442	1.10038	1.03795	1.13774	0.722858	0.90461	0.863815	1.00971	1.03816	1.23844	1.09942	0.876748	1.24885	1.0589	0.999972	0	0.947662	1.08239	0.918494	0.872192	1.01455	1.06534	1.46527	1.13574	1.57487
CACNG6	0.0138921	0.0168291	0.0184436	0.0162924	0.0205933	0.0103919	0.00745365	0.0114772	0.0120086	0.00622366	0.0040499	0.00417135	0.00445809	0.0211407	0.0110702	0.0139899	0	0.00941711	0.0109807	0.00568918	0.00992508	0.0203493	0	0.0113883	0.0103204	0.0115161	0.0138274	0.0224106	0.0351054	0.0148588	0.00731957	0.0233304	0.00867243	0.0114067	0.013294	0.00605411	0.0199015	0.00815479	0	0.014636	0.0102348	0.0101595	0.0159089	0.00882291	0.0128571	0.0102557	0.00661719	0.381873
VSTM1	0.00396413	0.00643154	0.0104345	0.0111962	0.0134062	0.00607227	0.00725466	0.00414741	0.0101425	0.00195273	0.0065239	0.00499957	0.00446823	0.0114658	0.0115697	0.0143089	0	0.0134762	0.00847119	0.00793561	0.00740055	0.00807311	0.00269021	0.0084974	0.00627419	0.00619021	0.027906	0.00661764	0.0135027	0.00502732	0.00648691	0.0113917	0.00669034	0.00652968	0.00525608	0.00917561	0.0119567	0.00707248	0	0.00579263	0.00917167	0.00669321	0.00992376	0.00413675	0.00719183	0.00588083	0.00894053	0.1014
TARM1	0.00418052	0.00409674	0.00764465	0.0110576	0.00879387	0.00446013	0.00382873	0.00386097	0.00609414	0.00232468	0.00310521	0.00233596	0.0036315	0.00978919	0.00619518	0.00575131	0	0.00663722	0.00470955	0.0034739	0.00410738	0.00794082	0	0.00314911	0.00415701	0.00252663	0	0.00602608	0.00856255	0.0040102	0.000764787	0.00712599	0.00657708	0.00374794	0	0.00398542	0.0069252	0.00108559	0	0.0063981	0.00907327	0.00251411	0.00734431	0	0.0026148	0.00493493	0.00309203	0.0416472
OSCAR	0.0248247	0.0143417	0.0360164	0.0226294	0.0148508	0.0102659	0.014228	0.0235077	0.0197644	0.0120278	0.00407894	0.00712988	0.00526214	0.0393888	0.0120561	0.0257069	0	0.0115824	0.0256013	0.00912373	0.0167038	0.0439069	0.0021986	0.014997	0.0164133	0.00867806	0	0.0197215	0.0387833	0.033478	0.0169243	0.0404625	0.0269486	0.035179	0.0122097	0.0120867	0.0339438	0.0115061	0	0.0366207	0.0155943	0.0178292	0.0721937	0.00765817	0.0190864	0.0590463	0.00578294	0.114014
NDUFA3	0.117318	0.0999262	0.141841	0.185945	0.146671	0.138699	0.296503	0.147321	0.121805	0.0741491	0.0963002	0.0658981	0.0977181	0.124456	0.0796544	0.0816628	0.192171	0.0741215	0.179444	0.0952189	0.112893	0.106572	0.0668848	0.0856897	0.190877	0.114253	0.0458644	0.124834	0.2824	0.12382	0.152483	0.124756	0.116064	0.104806	0.0482023	0.0578802	0.143362	0.125103	0	0.075617	0.0739198	0.0938137	0.106924	0.258626	0.273391	0.0974322	0.0550194	0.124351
TFPT	0.037817	0.0458071	0.0771892	0.0978395	0.0791491	0.0453716	0.0959885	0.110114	0.124502	0.0454645	0.0571124	0.0216559	0.0394465	0.137363	0.0773907	0.100852	0	0.0764372	0.115629	0.0709588	0.103056	0.102407	0.0322535	0.11735	0.0603981	0.0360271	0.0753581	0.0350833	0.101206	0.0488366	0.0734293	0.117966	0.065554	0.136327	0.0299995	0.0589357	0.150709	0.0760915	0	0.0674006	0.0891259	0.0479637	0.0971001	0.0488684	0.0725077	0.098278	0.0686331	0.155171
PRPF31	0.216586	0.243661	0.234897	0.191495	0.177014	0.194273	0.308614	0.290301	0.31281	0.192477	0.202461	0.156089	0.221508	0.443894	0.314886	0.289812	0	0.280869	0.28616	0.232362	0.252953	0.302592	0.135427	0.29514	0.228588	0.195771	0.112839	0.204453	0.22491	0.181098	0.265902	0.369234	0.287672	0.229244	0.12901	0.220596	0.332345	0.262396	0	0.240698	0.269048	0.264651	0.286276	0.212519	0.224565	0.267108	0.245784	0.303054
CNOT3	0.112276	0.131558	0.126999	0.0834467	0.102934	0.102689	0.22762	0.172067	0.144838	0.129187	0.136197	0.0890097	0.133037	0.13599	0.134009	0.102516	0	0.0992126	0.139528	0.125574	0.112373	0.127806	0.0955666	0.105887	0.156528	0.112126	0.0737704	0.127444	0.123862	0.113717	0.167747	0.18592	0.165441	0.143053	0.0610914	0.0920743	0.182022	0.172158	0	0.133104	0.113184	0.125406	0.127574	0.156732	0.165414	0.172204	0.111538	0.166966
LENG1	0.0119119	0.0147507	0.015182	0.0167966	0.0108	0.0111286	0.0345086	0.0223688	0.0284916	0.0135208	0.0162657	0.00725488	0.0148034	0.0408942	0.022058	0.0265297	0	0.0215779	0.0340208	0.0115896	0.0185641	0.0278084	0.01427	0.0355302	0.0146725	0.0127505	0	0.0112551	0.0209724	0.00855402	0.0222105	0.0233536	0.0155881	0.0239531	0.00263989	0.015062	0.0333084	0.0134777	0	0.0149266	0.0231016	0.0136261	0.0167373	0.0144697	0.0180351	0.0315345	0.0136853	0.0988522
TMC4	0.00964389	0.0242004	0.0411669	0.0524149	0.0339547	0.0234333	0.0446447	0.0161963	0.0428265	0.018204	0.0161287	0.00810487	0.00651116	0.0653607	0.0473657	0.0535135	0	0.0468701	0.0377674	0.0181308	0.0297384	0.0532845	0.0062751	0.0679839	0.0168445	0.00870964	0.085188	0.0218258	0.058622	0.0207727	0.0100549	0.0507818	0.0228343	0.0356577	0.00351656	0.0186792	0.034674	0.0134835	0	0.0169861	0.03895	0.0172541	0.0449508	0.00564984	0.00640912	0.0844284	0.0510753	0.790249
MBOAT7	0.396161	0.382233	0.465316	0.282061	0.322162	0.324463	0.803663	0.495367	0.491386	0.461775	0.444996	0.316092	0.442536	0.479936	0.48115	0.351757	0.475271	0.328731	0.540618	0.359372	0.421064	0.471696	0.428524	0.420772	0.522513	0.441942	0.573767	0.361373	0.390406	0.300977	0.584999	0.56196	0.457876	0.507683	0.324849	0.381823	0.589159	0.506345	0	0.486354	0.376716	0.359803	0.485066	0.619836	0.528306	0.525731	0.367162	1.14498
TSEN34	0.0404451	0.0428958	0.0568214	0.0423273	0.0374213	0.0433799	0.0806346	0.0523112	0.0724356	0.0484635	0.0437691	0.016518	0.0366331	0.0773581	0.0563666	0.0495998	0.0684181	0.0487694	0.0758433	0.042255	0.0619886	0.0676812	0.0240403	0.0776314	0.0677395	0.0455671	0.0866678	0.0380561	0.052824	0.0228067	0.0343503	0.074187	0.0383509	0.0556349	0.0197229	0.0347683	0.0620902	0.0550601	0	0.0509312	0.0457789	0.0346074	0.0598642	0.045634	0.0447688	0.0524323	0.0316173	0.113015
RPS9	0.197123	0.190996	0.24213	0.319335	0.278108	0.238717	0.44232	0.383019	0.350915	0.189193	0.244108	0.143543	0.200449	0.426534	0.259135	0.394884	0.0684181	0.353425	0.404309	0.240011	0.325916	0.328808	0.134643	0.350128	0.198167	0.178824	0.341328	0.227906	0.318698	0.226115	0.238024	0.432296	0.257118	0.39578	0.12425	0.26371	0.37598	0.226337	0	0.244438	0.271663	0.174636	0.321754	0.181212	0.256811	0.360915	0.196534	0.861892
LILRB3	0.00110792	0.00178866	0.00503797	0.00929612	0.00229409	0.00229082	0.000414588	0.00310685	0.0107394	0.00484959	0.00134912	0.000644913	0.00163062	0.0136894	0.00326479	0.00938203	0	0.00576034	0.00590384	0.00519734	0.00714826	0.00250297	0.00235039	0.00369193	0	0.00324845	0	0.000381592	0.00263146	0.00486704	0.00428834	0.0136208	0.00271459	0.00553907	0.0012049	0.00551619	0.00508608	0.00160193	0	0.00265888	0.00262769	0.00221222	0.0080707	0.00295973	0.00398539	0.00511038	0.00345918	0.0288665
LILRA6	0.000348913	0.000624207	0.00204876	0.00123006	0.000889243	0.000324261	0	0.000952202	0.00195841	0.000247049	0.00102133	0	0	0.00114365	0.000274454	0	0	0.00188389	0.00129773	0.000969225	0.000748985	0.00111019	0.00208598	0.00350665	0.000693227	0.000225984	0	0.00036534	0.00127312	0.00115846	0	0.00721039	0.000241612	0.00103479	0	0.00208144	0.000155958	0	0	0.00156532	0.000923429	0.000247263	0.00301352	0	0.000558332	0	0	0.0134726
LILRB5	0	0	0	0	0.000509579	0.000571134	0	0	0.000105459	0	0.00021279	0	0	0	0	0.000268964	0	0	0	0	0	0.000361887	0	0	0.000250516	0	0	0.00028156	0	0	0	0	0.000338944	0.000235719	0	0	0.000186188	0	0	0	0	0	0.000262796	0	0	0	0	0
LILRB2	0	0	0	0.000181554	0	0	0	0	0.000160948	0	0	0	0	0	0.000308316	0	0	0	0	0	0	0	0	0	0	0	0	0	0.000444259	0.000790394	0	0	0.000191423	0	0	0	0.000106915	0	0	0	0.000195151	0	0	0	0	0	0	0
LILRA5	0.00156268	0.00120927	0.00289376	0.00509793	0.00455898	0.00287415	0.00179909	0.00101538	0.00259674	0.000403427	0.00089895	0.000707244	0.000586752	0.00201743	0.00138186	0.00602003	0	0.0044809	0.00194858	0.000319677	0.0021534	0.00355519	0.00215088	0.00350663	0.00139604	0.000899272	0	0.000650115	0.00354917	0.000779386	0.000656631	0.000496675	0.00103527	0.000672015	0	0.00105506	0.00141972	0	0	0.00136141	0.00172692	0.000251806	0.00545958	0.000815509	0.00110441	0	0.00186752	0
LILRA4	0	0	0.000178442	0.000167366	0.000848012	0	0	0	0.000182697	0	0	0	0	0.000441951	0.000350107	0.000653824	0	0.000214973	0	0	0.000184764	0.000289052	0.0016597	0.00114611	0	0	0	0.000541802	0	0.00010766	0	0.000260639	8.04258e-05	0	0	0	7.72594e-05	0	0	0	0.000147758	0	0	0	0	0	0	0
LAIR1	0.00391409	0.00424521	0.00890093	0.0157446	0.0117047	0.00387263	0.00806759	0.00904313	0.0168836	0.00636546	0.00547434	0.00547937	0.00770416	0.0194083	0.00629766	0.0165525	0	0.0103362	0.00812559	0.00592432	0.0106067	0.0158861	0.00967418	0.0306585	0.00479409	0.00909667	0	0.00415582	0.00945188	0.0101805	0.00783147	0.0162499	0.00989226	0.0136302	0.00792152	0.00948783	0.0137481	0.00562437	0	0.0114565	0.0107793	0.00659771	0.0119185	0.00118785	0.00664202	0.0119545	0.0168267	0.0531297
TTYH1	0.334872	0.387047	0.540014	0.53224	0.627516	0.436982	0.530185	0.548016	0.820703	0.511324	0.525535	0.374082	0.529635	0.606068	0.66548	0.696799	0.0684181	0.659729	0.603731	0.605622	0.596067	0.566908	0.59523	0.759362	0.603216	0.519855	0.332677	0.315022	0.451669	0.372463	0.482645	0.695675	0.494135	0.647594	0.308526	0.597114	0.676122	0.406666	0	0.492119	0.644797	0.32324	0.438261	0.492965	0.533959	0.479875	0.698223	0.27556
LENG8	0.663247	0.6997	0.617892	0.985906	1.01924	0.85899	0.933726	1.02509	1.02595	0.615073	0.614602	0.547664	0.817601	0.949643	0.884884	0.887981	0.649599	0.892719	0.70735	0.939222	0.827711	0.812879	0.4426	0.831695	0.704573	0.672217	0.494408	0.890712	0.953443	0.801201	0.776357	1.11412	0.964172	0.712942	0.450599	0.70479	0.722369	0.689315	0	0.681995	0.853813	0.673124	0.877103	0.756643	0.800772	0.714817	0.896314	0.741031
LENG9	0.0170086	0.0191251	0.0286247	0.0653476	0.0531984	0.0380461	0.0131677	0.016385	0.0286921	0.0159441	0.0205791	0.00828295	0.00696167	0.0273595	0.0194703	0.0224218	0	0.0162934	0.038199	0.0351825	0.0337702	0.0476145	0	0.0442247	0.0182588	0.0139648	0.0569968	0.032402	0.0630657	0.0351566	0.00939462	0.0371356	0.016483	0.0295132	0.0113834	0.0192108	0.0185574	0.0127815	0	0.0154431	0.018079	0.0143801	0.0524029	0.00871624	0.0242205	0.0226965	0.0395882	0.0120515
CDC42EP5	0.00607699	0.00656325	0.00837367	0.0116761	0.00948511	0.0069562	0.00524782	0.00434616	0.00751278	0.00265367	0.00190878	0.00330019	0.00256331	0.0157689	0.00589625	0.0061449	0	0.00858691	0.00611625	0.00525542	0.00638293	0.00825043	0.00128816	0.013917	0.0052906	0.00616277	0	0.00658536	0.0145385	0.00612812	0.00346417	0.0113463	0.00552867	0.00913058	0.00492544	0.00350332	0.00930318	0.00701265	0	0.00556571	0.0050667	0.00760358	0.00501029	0.00150082	0.00754073	0.00543623	0.00700909	0.00933313
LAIR2	0.00165271	0.00380835	0.00271509	0.00427621	0.00301277	0.00153225	0.00188693	0.00207985	0.00259974	0.00176047	0.00186403	0.000750417	0.000899359	0.000619531	0.00111637	0.00288226	0	0.00314462	0.00126216	0.00151921	0.00149467	0.00185446	0.00171932	0.00574219	0.00071038	0.00258853	0	0.00246937	0.00283863	0.00251955	0.000477525	0.00319671	0.00199901	0.00516495	0.00167859	0.000743228	0.00223155	0.00230253	0	0.00104711	0.00254532	0.00160968	0.00232364	0.00115227	0.00395112	0.00472405	0.00241278	0.00202554
KIR3DX1	0.00107812	0.00206381	0.00300446	0.00165117	0.00206802	0.00143959	0.000767424	0.00159774	0.00059412	0.00187973	0.00133575	0	0	0.00278105	0.000768903	0.00258991	0	0.00150351	0.000515199	0.00131911	0.00149212	0.000745172	0	0.00339098	0.00119099	0.00183729	0	0.00158283	0.00312817	0.000970616	0.000541855	0.000332673	0.000822476	0.00056576	0.00252053	0.000770563	0.00170325	0.000704167	0	0.00058164	0.00112816	0	0.000919544	0	0	0	0.00201796	0.00254359
LILRA2	0.00337905	0.00324459	0.00317509	0.00354319	0.00284735	0.00184392	0.00163775	0.000914229	0.00162709	0.000284531	0.000968261	0.000631975	0.00139716	0.00116633	0.00193278	0.00165397	0	0.00179067	0.000461448	0.00146085	0.000647448	0.00121611	0.000994818	0.000575206	0.00175336	0.00122785	0	0.000600878	0.00370552	0.00194052	0.00114613	0.00208451	0.00126618	0.00102288	0	0.0013025	0.00168899	0.000701606	0	0.0030608	0.0016345	0.00132217	0.00103211	0.0013308	0.00203782	0.00362192	0.000586145	0
LILRA1	0.000527391	0.000778487	0.000448314	0.00138147	0.000875602	0.000379674	0.000292902	0.000201459	5.90226e-05	0	0.000190015	0	0	0	0	0.00186597	0	0.000516034	0.000664097	0.000806541	0.000355846	0.000282207	0	0	0.000337714	0	0	0.000189257	0.000388594	0.00121438	0	0.000187585	0.000522614	0.000256027	0	0.00014439	0.000395554	0.000601053	0	0.000246663	0.000679869	0.000443136	0.000474889	0	0.000671332	0	0	0.00291279
LILRB1	0.000955674	0.00021712	0.000689951	0.00179193	0.0021042	0.00111663	0.00103258	0.00135671	0.000942372	0.000758726	0.000592637	0.000839996	0.00120075	0	0.00052264	0	0	0.00060806	0.00127567	0	0.00085418	0.00110404	0	0.00127939	0.000365533	0.000381534	0	0.00317994	0.00206493	0.00138771	0.00452392	0.00289414	0.00185292	0.000351757	0	0.000185678	0.00103051	0.00112006	0	0.000378402	0.000237845	0	0.000380213	0	0	0	0	0.0105268
LILRB4	0.00212929	0.00190786	0.00297783	0.00711286	0.00360277	0.0029503	0.00186683	0.00296364	0.00336524	0.00113301	0.00141251	0.000579417	0.00258717	0.0042571	0.00323136	0.00420301	0	0.00391096	0.00312763	0.00221968	0.0022293	0.00459267	0.00290726	0.0026885	0.0036743	0.00124757	0	0.00269543	0.00527804	0.00445972	0.00313733	0.00292605	0.00324063	0.000823406	0.00414895	0.00132744	0.00334198	0.00112812	0	0.00221368	0.0043109	0.00185199	0.00369504	0.00189659	0	0.00172915	0.00245427	0.00973875
KIR3DL2	0.000640725	0	0.000773067	0.00100492	0.000898773	0.000406773	0.000205302	0.000164044	9.29055e-05	0	0.000741458	0.000454352	0.000458285	0.000440776	0.000104331	0.000258427	0	0	0.000230302	0	0	0.000215738	0	0	0	0	0	0.00094269	0.00051244	0.000579849	0.000938567	0	0.000111611	0.000263598	0.00204682	0	0.000342589	0	0	0	0.000659464	0.000288477	0.000743552	0	0	0	0.000481692	0
FCAR	0.00596131	0.00521525	0.0121986	0.0137499	0.00972266	0.00719424	0.00345694	0.00502125	0.007471	0.0026459	0.00143228	0.000844097	0.00370292	0.00693212	0.00818024	0.00903679	0	0.00504547	0.00278523	0.00503728	0.00549815	0.00827745	0.00133188	0.00990101	0.00653028	0.00780216	0	0.00341712	0.0182545	0.00631409	0.00343181	0.00629491	0.00463182	0.00322238	0	0.00708303	0.00631482	0.00134115	0	0.00233826	0.00688079	0.0025512	0.00396454	0.00258215	0.00502024	0.00960973	0.00699437	0.0105702
NCR1	0.00215695	0.00216334	0.00491118	0.00741484	0.00483279	0.00370197	0.00342555	0.00279237	0.00299807	0.00107132	0.00269199	0.000349593	0.00110127	0.00434279	0.00299681	0.00474936	0	0.00333779	0.0024619	0.00124762	0.00320621	0.0040294	0	0.00514612	0.00230679	0.00218284	0	0.00136198	0.00562503	0.00305197	0.000706902	0.00452192	0.00269996	0.00116079	0	0.00278641	0.00421447	0.00311873	0	0.0033694	0.00340609	0.00309916	0.00258842	0	0.000210411	0	0.00409269	0.0128932
NLRP7	0.010269	0.0128256	0.0179937	0.0238795	0.0173892	0.00967289	0.00805488	0.00779443	0.0237747	0.00800342	0.00819064	0.0060348	0.00767855	0.0270213	0.0169275	0.020197	0	0.020109	0.0131013	0.0101046	0.0209457	0.0238132	0.00734546	0.0259694	0.0107732	0.00970169	0	0.00685152	0.0216517	0.0094798	0.0078397	0.018881	0.0108637	0.0250298	0.00802267	0.0155001	0.0188976	0.0134232	0	0.0139682	0.0172548	0.00987082	0.0185334	0.00513082	0.00656739	0.0192416	0.0190231	0.0470207
NLRP2	0.149668	0.0492538	0.0798887	0.0654282	0.0570966	0.0510653	0.0194348	0.0761877	0.076464	0.106079	0.0793236	0.0258512	0.0471605	0.0460091	0.0598498	0.0523116	0.157472	0.0745669	0.139529	0.0475906	0.0757436	0.0790019	0.00559004	0.0812013	0.0432572	0.022382	0.027906	0.0449706	0.0793286	0.0617071	0.0597386	0.0954372	0.0555637	0.0511409	0.0561264	0.02712	0.0301996	0.0332051	0	0.0612573	0.183311	0.0168881	0.0765841	0.0169566	0.0522716	0.180591	0.0838611	0.0725834
GP6	0.107571	0.199371	0.198185	0.194496	0.167045	0.128179	0.154291	0.167145	0.20019	0.136066	0.0990711	0.152085	0.134225	0.169113	0.194685	0.153732	0	0.133616	0.163491	0.148517	0.17702	0.242935	0.135	0.212304	0.148203	0.141697	0.0417334	0.142393	0.180833	0.14886	0.183362	0.259701	0.211322	0.335019	0.13095	0.183029	0.252285	0.210966	0	0.25562	0.163811	0.184812	0.24402	0.164517	0.161526	0.224485	0.263079	0.325302
RDH13	0.195776	0.204782	0.295152	0.224003	0.242008	0.154193	0.119507	0.207398	0.328392	0.160269	0.130744	0.172392	0.133475	0.37354	0.320873	0.306386	0.154238	0.310876	0.264683	0.225793	0.248642	0.322367	0.143564	0.324276	0.1762	0.175275	0.26469	0.119858	0.241903	0.181724	0.172923	0.316038	0.231124	0.261166	0.141174	0.202807	0.254519	0.161741	0	0.204658	0.280985	0.147482	0.322169	0.125997	0.176473	0.290745	0.380343	0.248319
EPS8L1	0.00284788	0.00145	0.00358086	0.000952173	0.00049325	0.00265528	0.00446313	0.00295964	0.00165236	0.00202575	0.00234949	0.00148977	0.000812536	0.00268595	0.00234136	0.0017444	0	0.00180218	0.00112459	0.0014771	0.00184106	0.00170606	0	0.00258002	0.0028528	0.00140761	0	0.00116179	0.00364151	0.00251472	0.000395883	0.00189547	0.00251647	0.00244101	0.00224212	0.00174131	0.00115449	0.000574969	0	0.00177359	0.00256352	0.00294361	0.00228989	0.00219227	0.00344467	0.0111995	0.00440896	0.0241149
PPP1R12C	0.211324	0.238717	0.260024	0.211318	0.232731	0.202174	0.300616	0.286419	0.30031	0.203996	0.208272	0.184922	0.213472	0.33059	0.310447	0.2506	0.157472	0.257267	0.292798	0.25632	0.26979	0.287831	0.195734	0.273477	0.269607	0.232538	0.294478	0.145224	0.199079	0.165656	0.243593	0.318637	0.264001	0.212286	0.169655	0.247628	0.312138	0.227292	0	0.298559	0.265406	0.188133	0.259656	0.215187	0.279735	0.231867	0.391948	0.290633
TNNT1	0.00718792	0.0109554	0.0110603	0.0160564	0.0138746	0.00504001	0.00956045	0.00593885	0.013519	0.00682675	0.00506641	0.00587243	0.00816279	0.0190978	0.0151701	0.0122447	0	0.0107826	0.00492272	0.00630533	0.0107462	0.0125171	0	0.00927012	0.00541785	0.00837828	0.0458644	0.0034957	0.0150771	0.00921045	0.00477811	0.0120942	0.00940962	0.00855683	0.00590546	0.00900023	0.0133165	0.00873557	0	0.00787713	0.00940817	0.00746174	0.006904	0.00175525	0.00656071	0.00607733	0.00869794	0.115584
TNNI3	0.000191756	0.000516522	0.000949591	0.00160706	0.000638868	0.000298433	0.00159991	0.00034814	0.000366933	0.000408724	0.000483637	0	0.00091011	0.000745596	0.000179881	0.000446668	0	0.000513675	0.000387407	0.000342129	0.00032677	0.000625019	0	0.00072474	0	0.000256819	0	0.00066451	0.000867374	0.000499886	0	0.000850093	0	0.000644313	0.0023565	0	0.000247923	0	0	0.000258378	0	0	0.000347831	0.000497146	0.000403393	0	0	0.0665983
DNAAF3	0.00710192	0.00321173	0.00847568	0.0151018	0.00812831	0.0051101	0.00836513	0.00770374	0.0145146	0.00469471	0.00328219	0.0026431	0.00746431	0.0138847	0.00946477	0.00763448	0	0.00986753	0.00928982	0.00748661	0.0105008	0.0183007	0.00104991	0.0156294	0.00257537	0.00258376	0	0.00469919	0.0150946	0.00664214	0.00138912	0.0186187	0.0130601	0.0130524	0.000606076	0.0164345	0.020341	0.00991291	0	0.00614335	0.0092133	0.007124	0.00989378	0.00404905	0.00764453	0.0282783	0.00914711	0.249464
SYT5	0.195503	0.240793	0.29983	0.323978	0.344704	0.303378	0.53234	0.385641	0.575315	0.351718	0.467197	0.174383	0.351805	0.426379	0.455772	0.392318	0.122572	0.48079	0.471071	0.430147	0.427405	0.309674	0.178973	0.662317	0.364118	0.251143	0.336372	0.186754	0.224998	0.20729	0.310695	0.30256	0.244304	0.359396	0.148006	0.341523	0.463166	0.334357	0	0.2833	0.395984	0.22071	0.223496	0.432758	0.43085	0.521666	0.459146	0.535563
PTPRH	0.00540262	0.0075155	0.00953408	0.0107904	0.0115691	0.00737683	0.0101953	0.0084604	0.0125792	0.0109705	0.00530987	0.00475375	0.00368966	0.00869113	0.0170331	0.0116551	0	0.0106906	0.00456022	0.0113152	0.00875813	0.00789117	0	0.0231499	0.00747512	0.00541392	0	0.00542551	0.0136223	0.00603905	0.00741487	0.00980535	0.00874142	0.00801841	0.00252354	0.011991	0.00911604	0.00833265	0	0.00320961	0.0122981	0.00793002	0.00793431	0.00621157	0.00983763	0.0200862	0.0160732	0.0820246
TMEM86B	0.102314	0.119955	0.0840524	0.0587302	0.0866862	0.111808	0.0991176	0.1479	0.0888884	0.0678768	0.0739346	0.0866784	0.0976931	0.0792469	0.161599	0.0741207	0	0.099882	0.0840881	0.12649	0.126707	0.0837899	0.0533779	0.105288	0.0717098	0.0852761	0.276504	0.107536	0.0415733	0.104795	0.0777631	0.10067	0.122179	0.0909951	0.0481676	0.121077	0.0771224	0.0976004	0	0.0721022	0.0961115	0.0463342	0.0931862	0.0951374	0.0898442	0.0861277	0.0877881	0.0425969
PPP6R1	0.267228	0.286355	0.354726	0.247117	0.296571	0.271209	0.555579	0.379545	0.401217	0.323093	0.33687	0.266566	0.292742	0.393333	0.461936	0.366435	0.467472	0.441788	0.398012	0.341377	0.395932	0.453824	0.272849	0.519624	0.324278	0.279087	0.355793	0.256236	0.261702	0.252461	0.354563	0.469803	0.36241	0.423718	0.18222	0.411146	0.421785	0.305578	0	0.30539	0.325405	0.301847	0.342985	0.347274	0.404324	0.423003	0.376523	0.456311
HSPBP1	0.0974373	0.123062	0.145576	0.121113	0.121771	0.101923	0.278513	0.167263	0.182626	0.161051	0.201138	0.0926011	0.149658	0.163401	0.185634	0.146809	0.0684181	0.134913	0.203866	0.150842	0.155634	0.153274	0.109512	0.173771	0.185217	0.104863	0.134883	0.0982092	0.0960311	0.0878118	0.141045	0.112174	0.142363	0.139643	0.0554757	0.145493	0.168393	0.153567	0	0.147707	0.148799	0.135365	0.0925254	0.159908	0.195244	0.161659	0.148206	0.184927
BRSK1	0.370876	0.499137	0.457773	0.445996	0.47175	0.391341	0.506999	0.625916	0.706007	0.429853	0.5423	0.420645	0.616636	0.689824	0.741193	0.60732	0.367642	0.598135	0.538203	0.706637	0.623979	0.484058	0.376571	0.605014	0.491737	0.445592	0.404164	0.287342	0.355147	0.358701	0.464441	0.62074	0.59082	0.408041	0.321147	0.534901	0.534982	0.522388	0	0.44432	0.58867	0.388685	0.498358	0.454778	0.474467	0.348947	0.704403	0.476581
TMEM150B	0.00553895	0.00982635	0.0161002	0.0202291	0.012507	0.00733756	0.00511177	0.00591463	0.014343	0.00598778	0.00518314	0.00503958	0.00613021	0.0123883	0.00961889	0.00933083	0.157472	0.0106386	0.00745318	0.00775516	0.0106332	0.00985278	0.0048763	0.0123266	0.0100754	0.00844203	0	0.00667161	0.0188664	0.00595408	0.00236782	0.012846	0.00828106	0.00666454	0.00359181	0.00938094	0.00965617	0.00635477	0	0.00704945	0.0095067	0.00639349	0.0088358	0.00182283	0.00671303	0.0146009	0.0136651	0.0715027
KMT5C	0.0534449	0.0655379	0.0918529	0.0814864	0.0933859	0.0630234	0.0998536	0.141796	0.166091	0.0710467	0.0649505	0.0578107	0.105454	0.135322	0.137395	0.146462	0.157668	0.126881	0.0935022	0.084891	0.0985938	0.164883	0.0729082	0.16167	0.0717083	0.0647246	0.0480592	0.0696242	0.0670983	0.0533948	0.0901851	0.20323	0.110785	0.122647	0.0433805	0.0917107	0.155998	0.121064	0	0.131374	0.135039	0.0621271	0.11369	0.0741826	0.0806893	0.0664215	0.171728	0.136384
COX6B2	0.000436965	0.00115322	0.00191046	0.00303632	0.00226212	0.000407567	0	0	0.00395123	0.00113315	0.000917642	0.000746355	0.000265223	0.000446952	0.000385894	0.00200123	0	0.00301884	0.00193159	0.00167251	0.00201777	0.000814051	0	0.00415299	0.000741367	0.000202498	0	0.000736655	0.0016511	0.000231677	0	0.00201711	0.000675861	0.000763998	0	0.000405985	0.000541912	0	0	0.00218131	0.00118683	0.000393759	0.000871248	0	0	0.00362245	0.00645831	0.0229358
IL11	0.00747386	0.00872448	0.00801086	0.00798412	0.00500815	0.00499715	0.00800181	0.00883687	0.0100245	0.00617249	0.0057244	0.0058651	0.00301526	0.0115721	0.0125374	0.0094839	0	0.00753954	0.00564493	0.0111215	0.0103598	0.00751295	0.00287637	0.00586825	0.00605471	0.00361936	0	0.00419732	0.00535661	0.00791362	0.0120923	0.0102838	0.00775724	0.0114014	0.0043099	0.00551316	0.00800127	0.00871224	0	0.00641167	0.00713428	0.00617902	0.00566745	0.00807242	0.00591604	0.0100334	0.00870021	0.0188006
TMEM238	0.00846887	0.0108382	0.0119787	0.0149084	0.0125898	0.00461256	0.00575027	0.0148107	0.0186798	0.010302	0.00741074	0.0112863	0.00733589	0.0154034	0.0151582	0.0130411	0	0.0184088	0.0146593	0.0146772	0.0110076	0.0135111	0.00926478	0.0208526	0.00563146	0.00776988	0	0.00273274	0.0117554	0.00908975	0.00627619	0.00577099	0.0113018	0.0115052	0	0.014169	0.00612093	0.00706234	0	0.00782386	0.0121418	0.00453047	0.0145463	0.00557374	0.00668103	0.00585009	0.0100486	0.0264922
RPL28	0.261795	0.220374	0.357554	0.465642	0.388924	0.314868	0.740045	0.46278	0.415623	0.253341	0.283168	0.149905	0.271957	0.510231	0.310075	0.323816	0.348462	0.346227	0.575656	0.268471	0.4095	0.356473	0.246479	0.392194	0.384348	0.234291	0.287201	0.334639	0.489394	0.270639	0.367546	0.482455	0.300852	0.468455	0.158623	0.221917	0.621934	0.40153	0	0.297165	0.264902	0.21786	0.450007	0.407692	0.394317	0.412831	0.148304	0.535583
UBE2S	0.0429188	0.0544309	0.106417	0.106654	0.0851068	0.0701184	0.183893	0.113848	0.164478	0.0976794	0.135214	0.041229	0.060229	0.179915	0.093629	0.130303	0	0.0986672	0.191146	0.06908	0.122079	0.108784	0.0465232	0.193279	0.118938	0.0468368	0.197259	0.0470977	0.12124	0.0461237	0.074286	0.128928	0.0750726	0.158934	0.0362524	0.072096	0.187445	0.0898184	0	0.102975	0.0972557	0.0832848	0.0942917	0.082771	0.123655	0.144511	0.0749457	0.222928
SHISA7	0.247942	0.334416	0.336524	0.318677	0.347052	0.334097	0.311836	0.427012	0.444664	0.336543	0.351132	0.278568	0.465534	0.389344	0.34633	0.3415	0.290898	0.318943	0.377465	0.396622	0.344717	0.399127	0.295123	0.392234	0.33705	0.308387	0.307637	0.262597	0.311374	0.305568	0.301915	0.407582	0.345677	0.344424	0.189724	0.31842	0.290022	0.338999	0	0.388885	0.388394	0.300674	0.343737	0.28627	0.290252	0.309135	0.413363	0.377546
ISOC2	0.0558173	0.0551176	0.0791792	0.0511818	0.0490872	0.0613557	0.266329	0.09942	0.0940853	0.0777937	0.0731176	0.0303246	0.0503956	0.088787	0.056205	0.0493774	0.172941	0.0477891	0.142937	0.0480256	0.0716994	0.0991511	0.0496334	0.0852838	0.108938	0.0798735	0.102036	0.0768647	0.096861	0.0463256	0.103786	0.10249	0.086248	0.10555	0.0523232	0.0540971	0.143191	0.0844045	0	0.0919286	0.056742	0.0958846	0.0568486	0.183221	0.152421	0.0388868	0.0443651	0.269852
ZNF628	0.00907526	0.0135075	0.019181	0.0180154	0.017318	0.0132013	0.0197525	0.01836	0.0222714	0.0152345	0.0255258	0.00914426	0.0131101	0.0242643	0.0144255	0.0183164	0	0.0151856	0.0250293	0.00919412	0.0160108	0.0259745	0.00905328	0.0255211	0.0170475	0.0176278	0.032037	0.0112321	0.0199253	0.0118131	0.0155854	0.0307238	0.0134579	0.0156867	0.0067213	0.0156111	0.0252898	0.0183365	0	0.0176804	0.0201312	0.0173251	0.0189514	0.0142764	0.0125734	0.0194305	0.0178562	0.0293685
NAT14	0.134984	0.148429	0.186691	0.222833	0.217044	0.188546	0.245949	0.231627	0.333886	0.200549	0.230301	0.134333	0.197735	0.266508	0.17694	0.303998	0	0.216217	0.325292	0.209775	0.227198	0.186991	0.17061	0.249187	0.295641	0.203325	0.172223	0.154934	0.19491	0.134228	0.173317	0.253523	0.164761	0.2787	0.0884277	0.184797	0.288298	0.198838	0	0.240342	0.229203	0.113803	0.131288	0.339805	0.239919	0.156705	0.191276	0.140744
SSC5D	0.0230597	0.0139753	0.02534	0.0260617	0.0275613	0.0220372	0.0529867	0.028243	0.0327866	0.0394992	0.0137588	0.014717	0.0163808	0.0317793	0.0214182	0.0287207	0	0.0271943	0.0432919	0.0289127	0.0323386	0.0318359	0.0295478	0.0309355	0.0404913	0.0126297	0	0.0219396	0.0222844	0.0349101	0.0147038	0.024798	0.0283862	0.042744	0.00753236	0.0493588	0.0409208	0.0276311	0	0.0307702	0.0274928	0.00718082	0.0217079	0.0582307	0.0293151	0.0225658	0.0609678	0.0638163
SBK2	0.000461032	0.00147015	0.00243381	0.00257674	0.00166499	0.000977454	0	0.000140765	0.000557453	0.000716422	0.000159836	0	0	0.00132996	0.000434352	0.00157725	0	0.000237051	0	0	0.000682695	0.000385278	0	0.000747154	0.00117366	0.000738747	0.0138274	0.000922469	0.0018755	0.00178133	0.000654696	0.000894363	0	0.000591218	0	0.000349263	0.000470079	0.000495982	0	0	0.000188858	0.000690919	0.00063698	0	0	0.00173365	0.000661932	0.00312688
ZNF579	0.0536785	0.0686299	0.0651558	0.0405729	0.0380886	0.0446793	0.111942	0.0729513	0.0735544	0.0561898	0.0679175	0.0365308	0.0552057	0.0588198	0.0513157	0.0448702	0	0.0311974	0.0819686	0.0497442	0.0496962	0.0590431	0.0391974	0.0601894	0.0688492	0.0548047	0.056689	0.0554683	0.0463788	0.0465294	0.0701752	0.104047	0.0712679	0.0549714	0.0350023	0.0482465	0.0982794	0.0811351	0	0.0947308	0.0577139	0.042947	0.0545043	0.0764887	0.0793354	0.0937411	0.0358049	0.122922
FIZ1	0.044753	0.0523945	0.0521542	0.0496659	0.0415146	0.0476395	0.0524926	0.0585878	0.0591916	0.0478065	0.0683166	0.032385	0.0672237	0.0533331	0.055492	0.0476176	0	0.0460621	0.0790725	0.0526644	0.0593967	0.066132	0.0256792	0.0548072	0.0570563	0.0617904	0.0737704	0.0555211	0.0382975	0.0488544	0.0756637	0.0535077	0.0592315	0.0454423	0.0383368	0.0542194	0.0602336	0.0614725	0	0.0492643	0.051879	0.0470634	0.0420333	0.0457678	0.0680385	0.0527888	0.0433639	0.0479884
ZNF524	0.0213267	0.0286624	0.034445	0.0252533	0.0257188	0.0194366	0.0338371	0.0501662	0.0437363	0.0290725	0.0333631	0.0227803	0.0252381	0.0550695	0.0326971	0.0338094	0.0684181	0.0293582	0.0496904	0.0331761	0.0312111	0.0287939	0.0216257	0.0433629	0.0347924	0.0296282	0	0.0315938	0.0324835	0.0201999	0.0483417	0.0500086	0.0356118	0.0466536	0.025607	0.0221932	0.0611205	0.0364412	0	0.0303998	0.0296913	0.0223211	0.0280248	0.0313098	0.0289344	0.0373279	0.0198422	0.0175862
ZNF865	0.0639803	0.085321	0.0832273	0.0530247	0.0541032	0.0666295	0.086734	0.0962208	0.0946273	0.0807704	0.0898872	0.0702509	0.0844957	0.108289	0.120296	0.0800183	0.128436	0.0894106	0.0967724	0.0967479	0.0943055	0.127996	0.0469917	0.0822803	0.0903232	0.0824566	0.0531677	0.0588034	0.0586967	0.0618971	0.078015	0.121154	0.0947814	0.107603	0.0594702	0.0998841	0.0910219	0.0835059	0	0.0759629	0.0838345	0.0717403	0.0817234	0.0547324	0.0668411	0.082159	0.0928713	0.0783414
ZNF784	0.00652226	0.00334155	0.0109306	0.00665619	0.00760588	0.00921623	0.00955507	0.011396	0.0135665	0.00799436	0.00782417	0.00187565	0.00949087	0.0193526	0.00835505	0.0116882	0	0.00490837	0.0130149	0.0114283	0.0115365	0.0129101	0.00867099	0.0155439	0.00653767	0.00954542	0.0138274	0.00646429	0.0119802	0.00787134	0.00875199	0.0141472	0.0107913	0.0123919	0	0.00914745	0.0160117	0.00602879	0	0.010756	0.00572094	0.00334012	0.0124038	0.0116439	0.0118909	0.0149476	0.00715215	0.00609816
ZNF580	0.000642557	0.00129946	0.00285177	0.00348548	0.00272156	0.00130166	0.000963879	0.00409276	0.00573797	0.000757874	0.00108691	0.00222697	0.000771134	0.00263589	0.00463714	0.00228952	0	0.00185878	0.00380076	0.000716719	0.00244163	0.00698386	0	0.00780882	0.000327967	0.0001514	0	0.00147266	0.00247671	0.00251715	0.00153261	0.00342118	0.003727	0.00525976	0	0.00323409	0.0020599	0.00093224	0	0.00107358	0.00164844	0.00141778	0.00411111	0	0.000290439	0.00400242	0.00476184	0.0084677
CCDC106	0.0852214	0.0711106	0.101737	0.0918326	0.0910359	0.0965535	0.158503	0.12426	0.14841	0.0882844	0.129671	0.0600218	0.128114	0.201955	0.108442	0.144432	0	0.136985	0.208428	0.104537	0.122355	0.12541	0.0593495	0.154516	0.163529	0.0979394	0.0879178	0.0770905	0.0920546	0.0640502	0.103684	0.136608	0.0841874	0.124476	0.0542133	0.0811869	0.158929	0.0935366	0	0.103335	0.119928	0.0950657	0.105493	0.136698	0.148438	0.195961	0.0805817	0.209565
U2AF2	0.111878	0.152003	0.159034	0.139732	0.143083	0.136842	0.364908	0.239026	0.188094	0.142651	0.193438	0.103896	0.156437	0.207922	0.163834	0.142397	0.101359	0.109842	0.195383	0.168004	0.170741	0.15185	0.0861401	0.142166	0.170953	0.124248	0.130222	0.201604	0.125877	0.240839	0.209746	0.187596	0.219984	0.196387	0.0918889	0.111519	0.203085	0.230681	0	0.11699	0.140923	0.123816	0.157061	0.204036	0.202401	0.202366	0.141402	0.197138
EPN1	0.213894	0.164303	0.239542	0.175451	0.182371	0.222046	0.463499	0.293147	0.256204	0.247323	0.315073	0.183948	0.191717	0.262199	0.281174	0.200221	0	0.221412	0.384267	0.238609	0.267503	0.270818	0.155047	0.242974	0.338414	0.230258	0.0594705	0.181981	0.185344	0.188895	0.194878	0.259815	0.241276	0.262907	0.121121	0.204008	0.303308	0.229624	0	0.229095	0.226107	0.224634	0.249199	0.320522	0.335026	0.35753	0.186252	0.749977
NLRP9	0.0025895	0.00397973	0.00935329	0.0191369	0.0130869	0.00705038	0.00354308	0.00415147	0.00832379	0.0029198	0.0034714	0.00333303	0.000590378	0.0103371	0.00377206	0.00724048	0	0.00899427	0.00410986	0.0054312	0.00686112	0.00710117	0	0.00950893	0.00450952	0.00249004	0	0.00622042	0.0119201	0.00772483	0.00322168	0.00827454	0.00308437	0.00728005	0	0.00386304	0.00431165	0.00388013	0	0.00212686	0.00436649	0.00159452	0.0138176	0	0.00238238	0.0107792	0.00276908	0.050156
NLRP11	0.0026441	0.00456496	0.00683219	0.00816577	0.00486208	0.00371556	0.00262105	0.0023499	0.0055744	0.00237161	0.00263035	0.00302558	0.00319102	0.00587948	0.00368552	0.00723332	0	0.00343543	0.00369112	0.00276731	0.00376269	0.00318555	0	0.00567078	0.00243814	0.00206773	0	0.0015847	0.00950081	0.00416002	0.00411169	0.00513677	0.00357807	0.00672057	0.00135836	0.00538435	0.0036769	0.00104723	0	0.00329605	0.0038645	0.00283382	0.00407043	0	0.0052553	0.00738741	0.00451097	0.00548619
NLRP4	0.00304301	0.0042747	0.00654848	0.00898118	0.00601707	0.00337719	0.00213809	0.00281591	0.0044794	0.00222408	0.00102196	0.00103782	0.00150363	0.00414358	0.00302412	0.00549221	0	0.00337928	0.00278733	0.0015849	0.00205797	0.00495079	0.00250452	0.00325208	0.00461269	0.00145543	0	0.00355099	0.0098408	0.00217761	0.00200011	0.00236221	0.00325924	0.00382573	0.00131475	0.00305145	0.00368551	0.00273509	0	0.00172396	0.00236881	0.00295356	0.00168317	0	0.00106944	0.00372209	0.00399233	0.00934326
NLRP13	0.00118628	0.00197645	0.00581391	0.00663574	0.00597181	0.00477375	0.000509087	0.00173976	0.00254381	0.00251852	0	0.00152993	0.000556452	0.00528068	0.00366422	0.00218154	0	0.0035379	0.000610663	0.00231557	0.00116814	0.0033733	0	0.00454185	0.00275605	0.000885709	0	0.00425975	0.00766558	0.00206669	0.00227766	0.00363257	0.000808449	0.00216425	0.00057436	0.00163191	0.00293458	0	0	0.00076916	0.00417552	0.00184984	0.00284205	0.00063752	0.000522972	0.00147927	0.00285313	0.00385666
NLRP8	0.014338	0.0115598	0.0245358	0.0314702	0.0209249	0.0139836	0.01395	0.0145958	0.0288566	0.00842315	0.00725789	0.00656989	0.00427868	0.0382189	0.0182177	0.032424	0	0.0185077	0.0171425	0.0136067	0.0142677	0.0299613	0.00659572	0.0315718	0.0178707	0.0111981	0	0.00987728	0.0291125	0.00955548	0.00735157	0.0254439	0.0143953	0.0338216	0.00916833	0.0127854	0.0251877	0.00813581	0	0.0150799	0.0201784	0.0125594	0.0234944	0.00616643	0.0121752	0.0136157	0.0233621	0.0376074
NLRP5	0.00928387	0.00903716	0.0224368	0.0257763	0.0222241	0.0108856	0.00484861	0.00833976	0.0151572	0.00541305	0.00927022	0.00123417	0.00576194	0.0274923	0.0118607	0.0154684	0	0.0151469	0.0132007	0.00903571	0.0100763	0.016649	0	0.0216088	0.00603225	0.00614874	0	0.00787165	0.0262031	0.0137288	0.00397358	0.0161403	0.00838299	0.0147238	0.00463451	0.00902997	0.0124218	0.00716879	0	0.00791893	0.0108674	0.00866329	0.0156384	0.00344189	0.00544354	0.0151275	0.0157298	0.025089
ZNF787	0.128755	0.152618	0.180772	0.120699	0.131913	0.114354	0.182536	0.239272	0.178659	0.159114	0.144612	0.113363	0.132719	0.218902	0.182562	0.158639	0.0684181	0.163779	0.17661	0.153929	0.185781	0.237854	0.150752	0.207876	0.120892	0.112824	0.5447	0.159144	0.117998	0.127371	0.173235	0.20639	0.18996	0.196016	0.0952161	0.190785	0.222453	0.225165	0	0.168896	0.173922	0.165969	0.149091	0.137492	0.175755	0.215492	0.223464	0.180761
ZNF444	0.201782	0.222797	0.251808	0.200272	0.189301	0.177257	0.266782	0.302635	0.298764	0.208579	0.241884	0.169495	0.231533	0.307141	0.324198	0.269315	0.0684181	0.310893	0.247439	0.297243	0.268777	0.350069	0.225565	0.303269	0.208674	0.202561	0.201289	0.164607	0.178444	0.175822	0.213682	0.359134	0.27346	0.251574	0.10785	0.252618	0.303275	0.264435	0	0.257107	0.289397	0.189938	0.294744	0.189041	0.212585	0.261396	0.340277	0.144586
GALP	0.00320037	0.00290979	0.00509751	0.00837266	0.00715796	0.0037348	0.00127267	0.00303947	0.0039588	0.000956096	0.00181651	0.00082693	0.00116206	0.00592675	0.00238026	0.00574685	0	0.0042325	0.00331662	0.00187922	0.00253341	0.00565498	0	0.0037977	0.00268752	0.00381697	0	0.00345748	0.00593413	0.00278107	0.000889696	0.00366181	0.00359977	0.00589502	0.00167859	0.00174813	0.00467523	0.00314303	0	0.0040389	0.00461551	0.00255703	0.00701559	0	0.00241962	0.00333449	0.00399098	0.0177522
ZSCAN5B	0.000343057	0	0.00259674	0.00155671	0.00149671	0.00186073	0.00342923	0.000543477	0.00025629	0.00073953	0.00042748	0.000860879	0	0.0010853	0.00109903	0	0	0.00183773	0.00072835	0	0.0012207	0.000776575	0	0.00072017	0	0	0	0	0.00221439	0.00196298	0.00114321	0.00128907	0.000838559	0.00134628	0	0.000246376	0.000904175	0.000854798	0	0.000881706	0.00115818	0.00201342	0	0.000516517	0.000852135	0	0.00109653	0.00626271
ZSCAN5A	0.533819	0.556477	0.559028	0.423039	0.436386	0.403015	0.440183	0.509221	0.529263	0.517125	0.482937	0.479461	0.489178	0.56591	0.625247	0.512353	0.277932	0.543857	0.449698	0.560898	0.483445	0.667918	0.510261	0.631338	0.386066	0.46575	0.749138	0.446257	0.395077	0.456176	0.516364	0.551216	0.596086	0.578317	0.49562	0.572003	0.500593	0.503509	0	0.406464	0.491961	0.481337	0.426023	0.362653	0.41081	0.546346	0.601001	0.427429
EDDM13	0.0313309	0.0453244	0.0989087	0.128323	0.0726256	0.0364196	0.0218177	0.0667863	0.0983875	0.0395034	0.0401361	0.0191151	0.017394	0.126226	0.0408397	0.109759	0.128436	0.0886398	0.0734478	0.044343	0.0598043	0.124911	0.00420717	0.148512	0.0238997	0.0311278	0.0488849	0.0323634	0.120386	0.0636988	0.0250061	0.0874871	0.0480058	0.13138	0.0143062	0.0353251	0.0501018	0.0127737	0	0.0329386	0.0553615	0.0442439	0.114999	0.00312805	0.0234447	0.0897577	0.077712	0.0187349
ZNF582	0.0689026	0.0612582	0.081839	0.0651063	0.051516	0.0573197	0.0867084	0.0576399	0.0757942	0.0690091	0.0698497	0.0422367	0.0502308	0.0864384	0.0632768	0.0593222	0.154238	0.0530793	0.0781092	0.0692552	0.0662538	0.0834919	0.0520256	0.0868016	0.0624674	0.0796268	0.0931344	0.0540285	0.0518848	0.0554842	0.060451	0.0869548	0.0713032	0.0792248	0.0481417	0.0647253	0.0928596	0.0726853	0	0.0695496	0.0602385	0.0503019	0.0632567	0.0579772	0.0458391	0.0767007	0.0678642	0.034452
ZNF583	0.302133	0.289595	0.343245	0.252677	0.271552	0.255792	0.279986	0.257863	0.370839	0.253702	0.296952	0.201666	0.258123	0.446498	0.278949	0.361529	0	0.326649	0.280833	0.24265	0.291841	0.340073	0.177192	0.350937	0.291077	0.299438	0.159932	0.199868	0.229888	0.245519	0.226851	0.363605	0.263453	0.280461	0.183977	0.277143	0.306083	0.243981	0	0.257516	0.300528	0.203626	0.329442	0.204793	0.222343	0.437005	0.251497	0.329826
ZNF667	0.497506	0.495022	0.537632	0.366752	0.444204	0.400065	0.529033	0.511105	0.67078	0.504122	0.519158	0.442663	0.514063	0.671161	0.542889	0.651964	0.157472	0.624677	0.534954	0.452223	0.474886	0.764208	0.404033	0.618513	0.449807	0.475875	0.376933	0.294691	0.353588	0.437518	0.397014	0.577728	0.571625	0.537611	0.44253	0.533271	0.467636	0.438549	0	0.427547	0.51621	0.323742	0.508333	0.336523	0.415715	0.807615	0.544944	0.307667
ZNF471	0.273907	0.242307	0.247686	0.185405	0.201251	0.200846	0.328092	0.23612	0.241031	0.247044	0.251277	0.187537	0.202644	0.233796	0.226034	0.197972	0.128436	0.217623	0.207478	0.215106	0.213999	0.272942	0.147915	0.254718	0.217214	0.219989	0.0613454	0.224873	0.173154	0.186135	0.200011	0.235232	0.235701	0.270748	0.108805	0.231762	0.254552	0.247933	0	0.227694	0.200393	0.180641	0.235275	0.267655	0.316496	0.256152	0.231886	0.438791
ZFP28	0.0860874	0.0731562	0.0869226	0.0787783	0.0918228	0.0979413	0.0787218	0.0798806	0.0942872	0.0838781	0.108701	0.071852	0.064574	0.0757331	0.069516	0.0789019	0	0.0719087	0.093262	0.077909	0.0815611	0.107549	0.0387379	0.0947868	0.0948837	0.0922716	0.148342	0.0733113	0.0724152	0.0747638	0.0589987	0.0915523	0.0690203	0.0886654	0.060921	0.0699399	0.0793002	0.0684375	0	0.0830341	0.0681996	0.0593023	0.0789649	0.0606434	0.0867029	0.101167	0.0752681	0.10728
ZNF470	0.150733	0.127108	0.136705	0.12747	0.0940641	0.100425	0.11886	0.109824	0.117463	0.126965	0.151768	0.104886	0.110588	0.110326	0.120181	0.107295	0.121121	0.110863	0.127771	0.111843	0.112653	0.14274	0.075442	0.0983872	0.108072	0.142126	0.222049	0.0952362	0.0909872	0.111105	0.120779	0.109657	0.121201	0.129046	0.0694134	0.108138	0.126761	0.12717	0	0.114539	0.115039	0.070626	0.0931789	0.126752	0.106207	0.123684	0.10054	0.0730509
ZNF71	0.152377	0.148845	0.15569	0.088928	0.115801	0.104203	0.104812	0.14842	0.173252	0.156655	0.143907	0.106851	0.103344	0.18072	0.17629	0.151055	0	0.141585	0.142384	0.148138	0.136563	0.255511	0.124206	0.204957	0.11999	0.147102	0	0.101121	0.0921604	0.104643	0.131466	0.250444	0.139995	0.172235	0.145098	0.152457	0.148452	0.1176	0	0.141209	0.155333	0.128986	0.150108	0.0851939	0.135327	0.232069	0.198658	0.204039
SMIM17	0.115982	0.12154	0.149889	0.0923822	0.092175	0.110338	0.109894	0.125835	0.148708	0.133374	0.140528	0.142824	0.0691959	0.103185	0.171495	0.120313	0	0.137285	0.116427	0.118437	0.0951949	0.221682	0.100634	0.157253	0.111984	0.116126	0.0977487	0.085859	0.0930792	0.100451	0.0795852	0.185576	0.153682	0.13776	0.115939	0.128009	0.157673	0.141033	0	0.155241	0.141688	0.11287	0.138215	0.0869611	0.139745	0.142627	0.153782	0.204059
ZNF835	0.030476	0.0388094	0.0455139	0.0263789	0.0270336	0.0323919	0.0507005	0.0441763	0.0553112	0.043138	0.0391768	0.0270639	0.0376385	0.0489687	0.0432189	0.0385824	0	0.0292499	0.044702	0.0394071	0.0420411	0.0542391	0.0600316	0.0483755	0.0387401	0.0381651	0	0.025423	0.0225676	0.0272976	0.0506265	0.0445893	0.0392466	0.0392325	0.0279513	0.0418017	0.0455003	0.0422948	0	0.0455686	0.0407497	0.0232564	0.0372775	0.0397582	0.0381371	0.0261715	0.0479411	0.0453304
ZIM2	0.321501	0.160487	0.16222	0.115909	0.116079	0.14042	0.0839978	0.149154	0.147517	0.111232	0.168818	0.172087	0.153242	0.307816	0.206474	0.13837	0	0.230752	0.12979	0.13601	0.232574	0.391808	0.0878393	0.184105	0.16513	0.150894	0.316553	0.106444	0.243201	0.0949025	0.144311	0.591928	0.185971	0.097667	0.317333	0.158434	0.149407	0.10867	0	0.251319	0.116574	0.241969	0.327811	0.0701445	0.0809283	0.206107	0.132081	0.0999515
USP29	0.00143296	0.00109996	0.00239196	0.00263809	0.00215403	0.00123226	0.000925856	0.000761566	0.00121106	0	0.000571843	0	0.00153607	0	0.00184505	0.00245807	0	0.00171384	0.000426303	0.000908111	0.000762018	0.0010739	0	0.000621412	0.00217393	0.0010947	0	0.000869157	0.00307126	0.000862658	0	0.00171278	0.00125158	0.00142328	0	0.00132988	0.000801453	0.00126915	0	0.000313286	0.000819636	0.000773261	0.00140779	0.000624774	0.00220671	0.00141585	0.000706186	0.00175952
ZIM3	0.000416684	0.00271884	0.00326932	0.00410009	0.00275251	0.00222715	0.00133385	0.00170676	0.00318495	0.0004898	0.000730549	0.000978553	0.00113656	0.00297365	0.00228119	0.00288286	0	0.00134753	0.001367	0.000532678	0.00186753	0.0010486	0	0.00237414	0.00208267	0.00218382	0.0138274	0.000465601	0.00338673	0.00219193	0.0015102	0.00202799	0.000982284	0.00145346	0	0.000414565	0.00118221	0.00047235	0	0.00148628	0.00185568	0.00147747	0.000336463	0.00137496	0	0.00206606	0.00377906	0.00184899
DUXA	0.00251396	0.00386755	0.0084066	0.0135677	0.00798374	0.00578594	0.00184355	0.00217722	0.00422778	0.0029327	0.00140232	0.00297232	0.00134421	0.00451204	0.00405904	0.00354354	0	0.00433136	0.00365989	0.00239504	0.00244837	0.00448433	0	0.00603342	0.00710708	0.00337336	0	0.00213303	0.00889928	0.00353943	0	0.00530093	0.00209844	0.00536454	0.00190351	0.00214346	0.00292139	0.00507357	0	0.00223019	0.00647556	0.00409861	0.0034609	0	0.00287904	0.00413936	0.00233158	0.00371996
ZNF264	0.28185	0.307806	0.333638	0.282891	0.34565	0.310939	0.283264	0.311152	0.381176	0.318709	0.336361	0.259608	0.268004	0.398321	0.361514	0.313985	0.157668	0.330531	0.323474	0.33007	0.356727	0.3926	0.194192	0.367596	0.288299	0.263866	0.394046	0.241369	0.350949	0.302209	0.270475	0.448609	0.330366	0.351224	0.219632	0.333751	0.318791	0.288039	0	0.311933	0.300407	0.237681	0.395008	0.239204	0.269747	0.358352	0.354647	0.422681
AURKC	0.0152149	0.0139292	0.0174573	0.00818084	0.0103908	0.0121491	0.0217333	0.0220886	0.017499	0.0138229	0.0134721	0.010418	0.0114471	0.017427	0.0186753	0.0153981	0	0.0202936	0.0196684	0.0202964	0.0172332	0.0171691	0.00817351	0.0123094	0.0170588	0.0131281	0.032037	0.0117435	0.0214323	0.0111928	0.0161942	0.0422749	0.0186117	0.0149744	0.0087596	0.00941242	0.0254611	0.0222641	0	0.0150487	0.0168566	0.00717245	0.0202423	0.012722	0.0196133	0.00994375	0.00889238	0.0169267
ZNF805	0.0481983	0.0496211	0.0524262	0.04717	0.0430641	0.0409444	0.0390564	0.0660907	0.074325	0.0682212	0.0656932	0.0551112	0.0448109	0.100445	0.0770211	0.0880669	0	0.0661114	0.0587635	0.0498194	0.0601111	0.118635	0.03459	0.0959804	0.0392888	0.0386651	0.0399667	0.0260102	0.0549432	0.0266853	0.0502836	0.0906176	0.0639077	0.0684281	0.0418129	0.0703318	0.0595525	0.055305	0	0.0598947	0.0659729	0.0524779	0.0717838	0.0295779	0.0278722	0.0983416	0.0669249	0.0682157
ZNF460	0.0602908	0.0656856	0.0690449	0.073093	0.0528435	0.0634338	0.0848386	0.074096	0.0939529	0.0924108	0.0779487	0.0720646	0.0684572	0.0994223	0.0653285	0.0936811	0.121121	0.0755675	0.0829431	0.0633814	0.0827062	0.114546	0.0533394	0.134687	0.0611194	0.055981	0.0341968	0.0595545	0.0724336	0.0497257	0.0638278	0.113316	0.0629192	0.115058	0.0581965	0.0818236	0.0882155	0.0718874	0	0.0977617	0.0882773	0.057444	0.0704878	0.0664272	0.0582814	0.0808031	0.0708791	0.212334
ZNF543	0.0453534	0.0508561	0.0635942	0.0574591	0.0646629	0.0526043	0.0711705	0.0731044	0.0954152	0.0710325	0.0674876	0.0371741	0.0380429	0.0813362	0.0523478	0.07154	0.128436	0.0567256	0.0724881	0.056214	0.0697968	0.0911172	0.0384705	0.103635	0.0433289	0.0469965	0.0480592	0.0495771	0.0594914	0.0653876	0.0579757	0.0803675	0.0506335	0.0924864	0.0292877	0.0677006	0.0817049	0.0559621	0	0.0541975	0.0668236	0.0349598	0.0601466	0.0416587	0.0536017	0.10236	0.0500426	0.147841
ZNF304	0.0758758	0.0952516	0.121924	0.0577717	0.0757727	0.125002	0.116991	0.108292	0.0891391	0.106211	0.101102	0.0710871	0.0922085	0.0899875	0.0527911	0.0636712	0	0.0510064	0.120898	0.0710245	0.105701	0.137224	0.040889	0.106171	0.120208	0.0883633	0.0849028	0.118417	0.0869713	0.0946971	0.0699839	0.112579	0.0964115	0.108917	0.0684694	0.0949196	0.10343	0.0772767	0	0.0971689	0.0887653	0.0636567	0.0987715	0.0901179	0.083169	0.155291	0.0644715	0.164092
AC003002.1	0.018963	0.02308	0.0276718	0.0290151	0.0226567	0.0184389	0.0278824	0.024749	0.0326507	0.0242629	0.0207224	0.0184485	0.017687	0.0318526	0.0296656	0.0224219	0	0.0293686	0.0232549	0.0244709	0.0225003	0.0274593	0.0205342	0.0321879	0.0183434	0.0177335	0	0.0199711	0.0126015	0.0210584	0.0144609	0.0381658	0.0220598	0.0282207	0.0153514	0.0296967	0.0295965	0.0304334	0	0.029044	0.0263456	0.020804	0.0218868	0.0138382	0.0230179	0.04161	0.0218035	0.090529
AC003002.2	0.217388	0.228444	0.24459	0.241518	0.247595	0.235998	0.249837	0.198315	0.260388	0.195399	0.188532	0.189242	0.151241	0.250742	0.189769	0.229202	0	0.199834	0.200116	0.19898	0.22536	0.240141	0.146958	0.238554	0.191848	0.207033	0.237753	0.255798	0.236377	0.203751	0.212135	0.284225	0.216104	0.247681	0.168815	0.240712	0.239306	0.218489	0	0.181611	0.228032	0.18102	0.21349	0.21905	0.239859	0.243729	0.201191	0.269772
ZNF749	0.0499331	0.0503237	0.170811	0.133996	0.0991056	0.0611696	0.0813183	0.0842764	0.128903	0.06134	0.0713773	0.0396687	0.0482324	0.238774	0.0802844	0.156635	0.107011	0.105983	0.145569	0.0730073	0.119717	0.222359	0.0507266	0.175409	0.0554645	0.0294015	0.236327	0.0748551	0.225696	0.0713255	0.0367868	0.232997	0.0811991	0.140263	0.0328056	0.0692168	0.134462	0.0578641	0	0.0939181	0.110197	0.0756267	0.264233	0.0363111	0.0417156	0.17767	0.115938	0.0903966
AC004076.1	0.640489	0.505247	0.585507	0.504612	0.503572	0.432069	0.608205	0.534584	0.54461	0.501676	0.547781	0.570622	0.533328	0.645535	0.546898	0.533889	0.148092	0.498225	0.524194	0.510166	0.516648	0.700234	0.427503	0.615412	0.447276	0.52409	0.377347	0.479079	0.558551	0.421547	0.578487	0.820605	0.62413	0.574273	0.552479	0.561164	0.631821	0.54997	0	0.565858	0.572171	0.48377	0.605932	0.401311	0.455737	0.593041	0.576862	0.681954
ZNF772	0.000411341	0.000196551	0.000503442	0.00104225	9.14581e-05	0.000461886	0.000550756	0	0.00055176	0.000516592	0.000761737	0	0	0	0.000251324	0	0	0	0.000260296	0.000287826	0.00116694	0.000978774	0	0.00165986	0	0	0	0.000626489	0.000444845	0.000255855	0	0.000690357	0.000366806	0.00101232	0	0.000233511	0.000271413	0.000760951	0	0.000887136	0	0.000289445	0.000542643	0	0.000233953	0	0.000533604	0
AC003005.1	0.0123919	0.00769945	0.0115603	0.00556309	0.00839147	0.0117548	0.0103379	0.00753552	0.00725773	0.0145752	0.0116523	0.00563673	0.00796553	0.00422667	0.010142	0.0065189	0	0.00751982	0.0087167	0.0101521	0.0129676	0.0136362	0.0027509	0.00504482	0.0073697	0.0111162	0.0138274	0.00591531	0.00779627	0.00472163	0.00523167	0.0114357	0.00630504	0.0102964	0.00855962	0.00907357	0.0104305	0.00812783	0	0.0103251	0.00753308	0.00834941	0.00896552	0.00495235	0.00637594	0.0269877	0.00892285	0.0235442
ZNF773	0.0924759	0.0747089	0.0870904	0.0494766	0.0687265	0.0725684	0.0756811	0.0733805	0.094005	0.0878611	0.101028	0.076239	0.0834675	0.124841	0.109834	0.0984338	0.0684181	0.0750333	0.0875384	0.0865775	0.0840564	0.127537	0.0500475	0.0988336	0.0576997	0.0729033	0.032037	0.0520262	0.0530363	0.0454968	0.0726679	0.107665	0.0750212	0.085995	0.0585626	0.0920866	0.0901155	0.0760948	0	0.0760591	0.0996521	0.0681555	0.0989377	0.0384546	0.0567253	0.108355	0.0891226	0.128542
ZNF549	0.36798	0.357545	0.38745	0.348047	0.405485	0.27917	0.494286	0.326487	0.492386	0.411514	0.369982	0.373106	0.388688	0.355108	0.398437	0.394323	0.521086	0.342252	0.342317	0.357024	0.364868	0.453342	0.341598	0.445646	0.344886	0.38031	0.233282	0.307202	0.300691	0.270846	0.342848	0.46079	0.410532	0.459008	0.300496	0.476837	0.426707	0.36232	0	0.343896	0.385825	0.273012	0.307028	0.410792	0.366941	0.367959	0.505078	0.826365
ZNF550	0.0543929	0.0577792	0.092207	0.11811	0.118679	0.090915	0.0866146	0.0905922	0.125911	0.0748577	0.0704015	0.0426998	0.0467923	0.081555	0.0688365	0.0990644	0	0.0664522	0.103068	0.0608953	0.0937994	0.163943	0.033908	0.124811	0.0593239	0.0449032	0.053151	0.0681314	0.107122	0.0680156	0.0618159	0.104445	0.0731559	0.13115	0.038208	0.0793736	0.0963068	0.0598518	0	0.0597109	0.0793898	0.0459497	0.0957551	0.0463823	0.0783309	0.118631	0.0836807	0.0950637
ZNF416	0.0166452	0.0143919	0.0217022	0.0201759	0.0126057	0.0196409	0.0266845	0.0252401	0.0319095	0.0159097	0.0160994	0.0111864	0.0123164	0.028143	0.0188428	0.0194956	0	0.0149492	0.0308799	0.017094	0.0204674	0.0347808	0.00769232	0.0271062	0.0181659	0.011225	0.0252736	0.0145284	0.0216782	0.0116222	0.00748969	0.0300995	0.0180472	0.0294032	0.00533583	0.0202095	0.024992	0.0190712	0	0.0202914	0.0186771	0.0137412	0.0192778	0.0103373	0.0229809	0.0283391	0.020846	0.0217378
ZIK1	0.0261544	0.0205213	0.0273137	0.0291968	0.0280528	0.0297154	0.0272046	0.0332075	0.0355567	0.0229162	0.0354167	0.0187419	0.0250161	0.043481	0.0279049	0.0237237	0	0.0250986	0.0355598	0.0245843	0.0322667	0.0395322	0.00775509	0.0433847	0.0259281	0.0260892	0	0.0267947	0.0307664	0.023168	0.0231532	0.0534263	0.0222382	0.0380446	0.0145003	0.0251938	0.0267044	0.0197529	0	0.022611	0.0232098	0.0148783	0.0313705	0.0218213	0.0167905	0.022013	0.014438	0.0373571
ZNF530	0.0316089	0.0335804	0.0244955	0.0186755	0.0219473	0.0250891	0.0126557	0.0321076	0.0367605	0.0165589	0.0185271	0.0162117	0.0234353	0.0377366	0.039586	0.0378654	0.154238	0.0319199	0.0242852	0.0282481	0.0297979	0.0352536	0.00900096	0.045337	0.0174752	0.0225218	0.032037	0.0175851	0.0240985	0.0199196	0.0188842	0.0470098	0.02937	0.0258103	0.016266	0.0286416	0.0237661	0.00783265	0	0.0209848	0.0274495	0.0172649	0.0273365	0.0128412	0.0116254	0.0376589	0.0287984	0.0107148
ZNF134	0.125181	0.115812	0.130496	0.0929773	0.129373	0.134972	0.190633	0.140602	0.141068	0.140827	0.162651	0.115621	0.12591	0.0980989	0.108492	0.104505	0.362608	0.0857992	0.152426	0.116056	0.125152	0.164779	0.117485	0.14461	0.195418	0.134696	0.118408	0.125018	0.0856817	0.114952	0.122259	0.155044	0.138064	0.147452	0.1052	0.151538	0.150857	0.142655	0	0.162381	0.107774	0.111987	0.0919544	0.185343	0.138672	0.123082	0.124852	0.177164
ZNF211	0.0746415	0.078679	0.0938331	0.087261	0.0825842	0.0855212	0.09145	0.101324	0.108671	0.0744983	0.0846886	0.0636835	0.0756047	0.120524	0.092905	0.0985257	0	0.0855208	0.0904762	0.0987171	0.0916287	0.108264	0.0343687	0.109029	0.0610913	0.079153	0.0752216	0.0831323	0.062329	0.0784243	0.0488148	0.104649	0.0762291	0.0971955	0.0516998	0.078121	0.0990988	0.0909737	0	0.0700132	0.0922377	0.032959	0.0910158	0.0603526	0.0690871	0.0698914	0.0809849	0.106244
ZSCAN4	0.00017714	0.000881053	0.000652715	0.00174322	0.00100716	0.000188037	0	0.000454418	0.00100014	0.000159205	0.00119439	0.000258637	0.000473356	0	0.000266568	0.000412023	0	0.000346212	0.000566359	0.000922593	0.00025798	0.00117221	0	0.00077285	0	0.000836404	0	0.000289334	0.00291704	0.000619952	0.000637934	0.00258775	0.000591656	0.00344688	0	0	0.0010222	0.000793493	0	0.0011913	0.000326215	0	0.000828456	0	0.000774715	0	0.00157209	0.00200843
AC003006.1	0.0756063	0.0440257	0.0591777	0.0674693	0.0586468	0.0392618	0.0283447	0.045925	0.0657234	0.0303203	0.0387657	0.0482634	0.036901	0.121669	0.0688465	0.0642545	0	0.0828072	0.0490181	0.0506369	0.0609516	0.101409	0.0260163	0.0811851	0.0255305	0.0332254	0.210031	0.02604	0.0595518	0.0349213	0.0379952	0.117524	0.0465002	0.0495507	0.0363643	0.0643416	0.0447132	0.035586	0	0.0512051	0.0505901	0.0365449	0.114274	0.00979546	0.0270083	0.0652586	0.0502085	0.0331664
ZNF154	0.0711906	0.0793284	0.0920248	0.107077	0.103603	0.0913964	0.113165	0.11676	0.11569	0.111087	0.125752	0.0908536	0.0934642	0.125622	0.0912381	0.103437	0.122572	0.0989061	0.101685	0.0872837	0.10072	0.103524	0.0611581	0.126248	0.0544962	0.0768577	0.0613942	0.0924471	0.0619816	0.0813236	0.0782225	0.0967783	0.0777597	0.106476	0.055472	0.109237	0.0918408	0.0858453	0	0.0868261	0.0863995	0.0554317	0.0899651	0.0817111	0.0769646	0.129548	0.110553	0.100668
ZNF671	0.042345	0.0486833	0.0529913	0.043129	0.0524688	0.0530764	0.0375261	0.0624898	0.0742294	0.0396048	0.0365887	0.026553	0.0378997	0.0623203	0.0546476	0.0552627	0	0.0498437	0.0539405	0.0526989	0.0549813	0.0673289	0.0255772	0.0737016	0.039136	0.0397895	0	0.0326577	0.0552742	0.0442132	0.0363397	0.0650562	0.0489082	0.0622834	0.0154282	0.048376	0.0594264	0.037932	0	0.0490844	0.0513872	0.0220416	0.052622	0.0279105	0.0418353	0.0770933	0.0553387	0.0116794
ZNF776	0.0572626	0.0667604	0.0634935	0.0727176	0.0771425	0.0987888	0.121179	0.0794048	0.0773006	0.0820057	0.0688225	0.0640163	0.0629334	0.0528839	0.0403439	0.0427158	0	0.0424991	0.0781581	0.0524684	0.0551862	0.0755087	0.0402316	0.070903	0.0839775	0.0783948	0	0.0859889	0.0807238	0.0598945	0.0725205	0.0719294	0.0758633	0.0930788	0.0625626	0.0640511	0.0767092	0.0643121	0	0.0703847	0.0469847	0.0475615	0.0417803	0.0790925	0.092638	0.0773527	0.0407031	0.0965967
ZNF586	0.661323	0.733454	0.729848	0.615705	0.623681	0.558028	0.597196	0.690328	0.764218	0.714402	0.561577	0.801374	0.662615	0.789859	0.886588	0.732567	0.826637	0.698566	0.685094	0.758629	0.705705	0.771205	0.729995	0.752416	0.57636	0.651362	0.607027	0.544795	0.637325	0.559895	0.812191	0.832297	0.8176	0.728082	0.700552	0.832407	0.672692	0.697074	0	0.699386	0.72032	0.561456	0.773626	0.579128	0.617955	0.783397	0.867985	0.850781
ZNF552	0.0953677	0.111351	0.255913	0.20528	0.155174	0.117488	0.175203	0.168203	0.307351	0.151575	0.10442	0.0779593	0.0904122	0.345183	0.176887	0.290654	0	0.211105	0.161412	0.144191	0.211777	0.231209	0.0891681	0.296116	0.109921	0.108301	0.177241	0.0957171	0.214308	0.117697	0.0995953	0.276334	0.144297	0.26508	0.108438	0.154928	0.216258	0.130336	0	0.175933	0.232865	0.109017	0.28303	0.106101	0.122185	0.205695	0.194126	0.294025
AC010522.1	0.0439258	0.0523728	0.0558523	0.0621812	0.0555699	0.0450536	0.050274	0.0540103	0.0711812	0.0528144	0.0342886	0.0558136	0.0474915	0.0703295	0.0932531	0.052937	0.192171	0.049315	0.0448487	0.0608934	0.0549568	0.0565054	0.0474218	0.0668557	0.0425439	0.0464108	0	0.040285	0.0490577	0.0450489	0.0519219	0.0629829	0.0612775	0.0686811	0.0504063	0.0670061	0.0547923	0.0468596	0	0.0500459	0.0615327	0.0367613	0.0802263	0.0446374	0.0494679	0.0534115	0.0894467	0.0725219
ZNF814	0.279979	0.303968	0.531966	0.651853	0.473892	0.348954	0.374599	0.401599	0.625906	0.382962	0.308554	0.325565	0.294473	0.671692	0.410937	0.627666	0.122572	0.484113	0.541345	0.427569	0.482184	0.528265	0.310353	0.613885	0.239903	0.275688	0.680463	0.278194	0.486565	0.365984	0.337043	0.628833	0.38615	0.665045	0.290686	0.423141	0.467744	0.352261	0	0.371999	0.492144	0.247895	0.616386	0.235755	0.329046	0.611424	0.496566	0.440254
ZNF587	0.259741	0.274266	0.269901	0.221473	0.210539	0.237821	0.268088	0.277396	0.320144	0.311005	0.230103	0.285139	0.24165	0.28433	0.265255	0.246906	0.128436	0.248879	0.25455	0.267163	0.248907	0.271981	0.273773	0.305444	0.26452	0.267585	0.161684	0.249993	0.211948	0.21976	0.26723	0.314824	0.303763	0.294733	0.275374	0.327853	0.2606	0.215723	0	0.246667	0.248201	0.185988	0.277556	0.256973	0.227795	0.235136	0.274599	0.390981
AC010326.2	0.0444614	0.0213066	0.0330095	0.0326432	0.0338427	0.0419949	0.0389196	0.0321321	0.0363388	0.0405222	0.0388606	0.0411234	0.0270785	0.0332	0.0468354	0.0365554	0.128436	0.0376333	0.0286223	0.0460969	0.0337377	0.0457568	0.0324171	0.0365905	0.0256712	0.0322041	0	0.0421456	0.0245011	0.0318939	0.0495175	0.0450585	0.0465667	0.0352595	0.0332297	0.0483326	0.0322682	0.0394501	0	0.0235284	0.0329055	0.0230539	0.0309171	0.0365189	0.0493597	0.0580719	0.0352209	0.0730582
ZNF418	0.0821827	0.08532	0.0928503	0.103243	0.107905	0.0848149	0.0604768	0.0976881	0.119291	0.0826331	0.0941464	0.102166	0.0945781	0.130795	0.127526	0.116316	0.386467	0.109163	0.0909449	0.11325	0.107896	0.113928	0.0728341	0.154221	0.0727149	0.0716702	0.0138274	0.0623914	0.0751857	0.0539798	0.0766667	0.117836	0.101864	0.0938845	0.0869693	0.111798	0.0716439	0.0700182	0	0.0818186	0.109957	0.0683028	0.119023	0.0643153	0.0605432	0.10934	0.116376	0.0732082
ZNF256	0.0182326	0.0205585	0.0220581	0.0198447	0.0171773	0.0138206	0.020409	0.0290136	0.0398932	0.0192496	0.02116	0.0218826	0.0163278	0.0368193	0.0314668	0.0392012	0	0.0305157	0.0295672	0.0186236	0.0224081	0.0515016	0.0147327	0.0514672	0.0205459	0.0156652	0	0.0112294	0.0174442	0.0139724	0.0201182	0.0380307	0.0174741	0.0318634	0.0128991	0.0283493	0.0245992	0.0234061	0	0.0164638	0.0299488	0.0162703	0.0269158	0.0106946	0.0135359	0.0282885	0.0270448	0.0455133
C19orf18	0.0718957	0.0436602	0.0447027	0.0561654	0.0463174	0.038349	0.0132845	0.0273819	0.0512488	0.0235242	0.0360348	0.0379007	0.0291441	0.0632223	0.0667952	0.0427144	0.251008	0.0615785	0.0351892	0.0569603	0.0564705	0.0507132	0.042593	0.0429679	0.0209325	0.037567	0.0350396	0.0288426	0.0290853	0.0306618	0.0304173	0.0695164	0.0262744	0.0226977	0.0231134	0.0451101	0.0242159	0.0188358	0	0.0279385	0.0530142	0.0295238	0.0805209	0.0120484	0.0122169	0.0558128	0.0447844	0.0897404
ZNF606	0.146255	0.123843	0.16301	0.106088	0.100436	0.103424	0.0904086	0.142686	0.161587	0.119338	0.134566	0.131709	0.112761	0.222023	0.147284	0.169321	0	0.153004	0.13941	0.131385	0.136219	0.208977	0.0864728	0.186323	0.123711	0.13281	0	0.095363	0.145334	0.096461	0.102406	0.18221	0.14851	0.11705	0.114811	0.128301	0.149343	0.0974904	0	0.128842	0.13687	0.127499	0.160474	0.0800498	0.119323	0.128162	0.150571	0.136539
ZSCAN1	0.0451672	0.0535121	0.0683924	0.0874773	0.0755994	0.0620775	0.0313293	0.0729907	0.093686	0.0439167	0.0579728	0.0481923	0.0599632	0.0983046	0.0837905	0.0801181	0	0.0769649	0.0735806	0.0674035	0.0778981	0.0979206	0.0585206	0.107927	0.0495735	0.0541334	0	0.0459954	0.0622317	0.0616506	0.0386843	0.0775401	0.0615784	0.0776917	0.0392435	0.0677272	0.0537278	0.0376333	0	0.0478236	0.0673792	0.0385271	0.0819973	0.0255736	0.0360113	0.0830523	0.0744654	0.0400369
ZNF135	0.309626	0.237251	0.400865	0.310113	0.281055	0.187379	0.238098	0.356974	0.493084	0.317453	0.292244	0.273445	0.33069	0.526766	0.470179	0.440268	0	0.390884	0.366368	0.367004	0.36224	0.379169	0.27694	0.42082	0.188825	0.227698	0.531746	0.205605	0.293843	0.196107	0.22552	0.429716	0.291563	0.378265	0.192018	0.363672	0.382584	0.276054	0	0.346511	0.330185	0.246537	0.28396	0.141493	0.229548	0.231167	0.357351	0.267694
ZSCAN18	0.325503	0.336847	0.501765	0.512392	0.474507	0.312834	0.589561	0.636138	0.669471	0.425101	0.391636	0.279713	0.45332	0.710783	0.603951	0.719203	0.885021	0.605435	0.536273	0.333304	0.492666	0.646908	0.272138	0.757127	0.352263	0.3161	0.504135	0.368284	0.5559	0.342166	0.403218	0.872499	0.441621	0.543428	0.219686	0.395828	0.613013	0.424524	0	0.540446	0.52216	0.416226	0.628393	0.291715	0.42366	0.585251	0.45958	0.609045
ZNF329	0.233432	0.208014	0.320405	0.271682	0.220811	0.189024	0.180789	0.263915	0.340434	0.218069	0.182338	0.167153	0.175251	0.389575	0.281641	0.30641	0	0.247302	0.274882	0.231958	0.261485	0.384196	0.217251	0.343462	0.174382	0.194092	0.230136	0.131028	0.259203	0.190129	0.195098	0.354957	0.271749	0.325559	0.180811	0.259741	0.299353	0.21036	0	0.222873	0.27415	0.181344	0.325795	0.16005	0.197695	0.274332	0.254208	0.15554
ZNF274	0.10707	0.0966945	0.131277	0.0947514	0.0793214	0.0584829	0.106806	0.0968048	0.101251	0.0983913	0.0798945	0.0877844	0.0888861	0.118921	0.108016	0.0946349	0.243693	0.092351	0.0864829	0.102257	0.0790858	0.125286	0.107986	0.103442	0.0841004	0.0829609	0.0138274	0.072946	0.0869851	0.0887611	0.100084	0.134654	0.10072	0.123515	0.095925	0.100498	0.11705	0.0957352	0	0.117645	0.109764	0.0903491	0.134234	0.0587141	0.082893	0.109354	0.121747	0.125568
ERVK3-1	0.0418705	0.0477468	0.0499909	0.0585933	0.0480814	0.0759387	0.0980981	0.0688339	0.0691119	0.0506294	0.0536178	0.0266219	0.0478233	0.0534569	0.039648	0.0389787	0	0.0334858	0.0895933	0.0425186	0.0773106	0.0556381	0.0151786	0.0559299	0.0592059	0.05305	0.0138274	0.0504565	0.0587296	0.046948	0.0407838	0.0408376	0.0503583	0.0472434	0.0273589	0.0379647	0.0666122	0.0621956	0	0.0382725	0.0316709	0.0355707	0.0420042	0.0625449	0.0924743	0.0962163	0.0279883	0.157329
ZSCAN22	0.0229118	0.0246344	0.0325226	0.0418101	0.0300343	0.022412	0.0607497	0.0330697	0.0434457	0.0329915	0.0213353	0.0186873	0.0201902	0.0475323	0.0323371	0.0340441	0	0.0334794	0.0383722	0.0223489	0.0313158	0.036204	0.0174345	0.0434798	0.0202849	0.0172578	0	0.0215661	0.0299711	0.0205976	0.021813	0.0343113	0.0291386	0.0571508	0.00602225	0.0344949	0.046922	0.0315577	0	0.0292243	0.0339879	0.0139347	0.0212596	0.0284377	0.0234597	0.0536472	0.0317584	0.128349
A1BG	0.0265151	0.0317955	0.0607038	0.0968501	0.0690879	0.0433901	0.0603892	0.0559736	0.0990463	0.032955	0.0438557	0.0199488	0.028711	0.111521	0.037934	0.0759784	0.171273	0.0657251	0.0850805	0.038356	0.0638566	0.0795518	0.0115879	0.105931	0.0379314	0.0228439	0	0.0327653	0.0854715	0.0418597	0.0421315	0.10025	0.0475811	0.106514	0.0256353	0.0332084	0.0681893	0.0341019	0	0.0427151	0.0563454	0.0281203	0.0852422	0.0301207	0.0430821	0.0433762	0.0415749	0.0973267
ZNF497	0.0492583	0.0555016	0.0730795	0.0796323	0.0637542	0.056578	0.0615194	0.0869171	0.0964712	0.0538418	0.0512651	0.0380358	0.0739418	0.0846763	0.0827645	0.078266	0	0.0685357	0.0658512	0.0858665	0.0638807	0.0720018	0.0522167	0.0965845	0.0596665	0.0540097	0.0828211	0.0382734	0.069318	0.0512452	0.0542915	0.0886281	0.0762197	0.0925377	0.0382238	0.0686873	0.0757173	0.0636107	0	0.0494747	0.0809665	0.0504065	0.0768037	0.0403643	0.0471507	0.0434631	0.0793956	0.0782672
ZNF837	0.0180175	0.0167988	0.027928	0.0406109	0.0293477	0.0164755	0.00377899	0.0282915	0.0390972	0.0166868	0.0212611	0.0115559	0.0186262	0.0478717	0.0244162	0.0487319	0	0.0331036	0.0282954	0.0257533	0.0302973	0.0307217	0.0108523	0.0312862	0.0139773	0.0161915	0.0708618	0.0104379	0.0265421	0.0172244	0.0146725	0.0310987	0.0165909	0.0196713	0.0164369	0.0208379	0.015296	0.00907973	0	0.0140171	0.0164536	0.0149555	0.0288135	0.00537599	0.00755938	0.0151743	0.0252435	0.0135987
RPS5	0.0862647	0.0660953	0.112941	0.188238	0.136666	0.11857	0.193575	0.144219	0.164894	0.0776211	0.0794358	0.0454063	0.0907919	0.211146	0.112506	0.163853	0.122572	0.139309	0.196679	0.0879411	0.153344	0.151044	0.0781479	0.162793	0.114808	0.0693118	0.15358	0.100665	0.178224	0.0877866	0.111312	0.16998	0.0883667	0.160563	0.0347903	0.066338	0.250026	0.0958544	0	0.117641	0.119198	0.0630796	0.147239	0.136816	0.122089	0.132773	0.0591146	0.186817
ZNF584	0.0266218	0.0477679	0.0569393	0.0852355	0.0688649	0.0425689	0.071135	0.0871574	0.111106	0.0442457	0.0539572	0.0387322	0.073885	0.155203	0.10253	0.105887	0	0.0845149	0.0973642	0.0618115	0.0817795	0.119592	0.0305233	0.110702	0.0478913	0.0403663	0	0.0401673	0.0989489	0.0351816	0.0531511	0.105095	0.0731515	0.115789	0.0317941	0.0708604	0.102779	0.0672015	0	0.0625456	0.0689652	0.0433092	0.100549	0.0342474	0.0614873	0.121113	0.0707097	0.139456
ZNF132	0.0218263	0.0241057	0.0314787	0.0365713	0.0291077	0.0182858	0.026484	0.0352803	0.0564314	0.0285627	0.0220776	0.0187191	0.0229894	0.0570354	0.0402935	0.0557271	0	0.0356524	0.0387571	0.0315275	0.0397853	0.0573204	0.0117225	0.0737436	0.0202194	0.0235818	0	0.0154992	0.0283749	0.0197421	0.0149919	0.0380791	0.0287894	0.0452638	0.0171095	0.0384641	0.0329518	0.0221545	0	0.0384245	0.0445956	0.0206709	0.0331224	0.019731	0.0179948	0.0430532	0.0505832	0.102317
ZNF324B	0.0321533	0.0335471	0.0418726	0.0303307	0.0213561	0.0239014	0.0186465	0.0376666	0.0553666	0.0280385	0.0311312	0.0240288	0.0272424	0.0935335	0.0599277	0.0623391	0	0.0582833	0.0541288	0.0307055	0.0458701	0.0837976	0.024599	0.0795861	0.021274	0.020465	0.0399667	0.0136821	0.0202649	0.0182668	0.0235796	0.0539583	0.0301109	0.0456557	0.0199677	0.0393714	0.0483884	0.045806	0	0.0502697	0.059547	0.0270805	0.0439238	0.0109381	0.0271307	0.0712804	0.0524086	0.0628534
ZNF324	0.0675932	0.0780225	0.151907	0.0885402	0.0775052	0.0689466	0.150622	0.148558	0.168892	0.100049	0.107613	0.0540508	0.0982468	0.253193	0.148332	0.153986	0	0.161184	0.128451	0.0803292	0.112498	0.209693	0.057909	0.239891	0.0893462	0.0552037	0.053151	0.0451931	0.0703025	0.0813228	0.107782	0.231822	0.142759	0.150838	0.0565385	0.100661	0.185412	0.137597	0	0.131691	0.145034	0.115325	0.140241	0.0527046	0.084653	0.199126	0.172556	0.315054
ZNF446	0.0870786	0.0595898	0.0738646	0.0651303	0.0607991	0.0565263	0.0598763	0.0890858	0.109183	0.0634927	0.0831532	0.0556453	0.0801095	0.215246	0.120122	0.107416	0.128436	0.153838	0.110564	0.105305	0.105672	0.137831	0.0394823	0.130095	0.0479683	0.0535397	0.059943	0.0470024	0.0983422	0.0687727	0.0803078	0.133483	0.074303	0.0801117	0.0483939	0.0688201	0.100033	0.0551595	0	0.0676361	0.0937926	0.0582689	0.127363	0.0311954	0.0495917	0.0823605	0.0894789	0.0647052
SLC27A5	0.152899	0.18984	0.221995	0.178896	0.149787	0.127955	0.150851	0.176501	0.221	0.118389	0.113898	0.125834	0.117261	0.292252	0.211812	0.214534	0.154238	0.190269	0.20645	0.159825	0.160966	0.230916	0.111023	0.261725	0.13028	0.139559	0.0417334	0.127513	0.195362	0.142686	0.16439	0.226252	0.214794	0.208651	0.124764	0.165452	0.210238	0.138169	0	0.163736	0.171276	0.118247	0.249371	0.103698	0.157012	0.155803	0.176607	0.30022
ZBTB45	0.0309757	0.0284431	0.050868	0.0389863	0.0326168	0.0405302	0.043074	0.039651	0.0585791	0.0386057	0.0425605	0.0168712	0.0334381	0.0366622	0.0341376	0.039782	0.192171	0.0327047	0.058144	0.0336876	0.0455329	0.0493879	0.0379171	0.0632432	0.0615328	0.044236	0.0626529	0.0333373	0.0461355	0.0300752	0.0275906	0.0579206	0.0381008	0.0500228	0.0187793	0.0323224	0.0645993	0.0393399	0	0.0508894	0.0348549	0.0356295	0.0407077	0.0395262	0.0445772	0.0417949	0.0328081	0.0744688
TRIM28	0.148243	0.14881	0.16445	0.105945	0.119561	0.147947	0.357726	0.237286	0.166956	0.120666	0.17307	0.0926435	0.174917	0.159285	0.16703	0.115548	0	0.118058	0.232424	0.139013	0.155953	0.157518	0.101456	0.140205	0.218963	0.156675	0.148771	0.149112	0.154613	0.112328	0.204382	0.212114	0.167308	0.140866	0.0863141	0.108634	0.246582	0.190858	0	0.176613	0.115584	0.154843	0.126741	0.191408	0.225778	0.196622	0.0983435	0.209087
CHMP2A	0.0599174	0.0657981	0.0928033	0.0907128	0.0731449	0.0785331	0.244933	0.0982323	0.104225	0.0727692	0.095903	0.0363905	0.0707591	0.138203	0.0781448	0.109505	0	0.0838449	0.113194	0.059845	0.0892852	0.10019	0.040932	0.119585	0.0983342	0.0611025	0.128373	0.0817494	0.11788	0.0696611	0.0829021	0.0977052	0.0999049	0.105841	0.0396806	0.0527424	0.128836	0.105812	0	0.0706876	0.10044	0.0812897	0.0827163	0.121711	0.126307	0.115993	0.0695851	0.230814
UBE2M	0.172124	0.1392	0.290028	0.237592	0.187663	0.220335	0.351824	0.315854	0.342307	0.201784	0.295522	0.110727	0.175377	0.416745	0.163741	0.310744	0.128436	0.230501	0.570591	0.169675	0.285219	0.297797	0.146363	0.354668	0.349846	0.203225	0.225354	0.151615	0.2743	0.132152	0.245999	0.318406	0.19942	0.328399	0.130672	0.152276	0.484099	0.233812	0	0.257602	0.217038	0.181591	0.236382	0.323736	0.280703	0.325041	0.0820598	0.292439
MZF1	0.327636	0.398461	0.433642	0.411798	0.390848	0.351874	0.408108	0.484584	0.589043	0.405596	0.353058	0.390234	0.424988	0.58105	0.617415	0.586514	0	0.496693	0.450459	0.464823	0.445141	0.582139	0.322222	0.545963	0.298244	0.336687	0.470356	0.273893	0.318872	0.456816	0.357827	0.505709	0.570528	0.495275	0.240959	0.484407	0.520875	0.527066	0	0.405477	0.5461	0.299477	0.435224	0.342614	0.371749	0.403356	0.590269	0.397129
RPS4Y1	0.0105511	0.309119	0.01373	0.352894	0.341149	0.0250286	0.409232	0.401378	0.441925	0.00925848	0.29274	0.233417	0.249813	0.517168	0.0147731	0.393181	0.275934	0.0163128	0.00516717	0.00488334	0.00249908	0.0100311	0.176765	0.00638871	0.0105785	0.255647	0	0.279047	0.329935	0.0245741	0.0618209	0.455834	0.362249	0.45714	0.00690214	0.356177	0.454341	0.0196408	0	0.305208	0.350203	0.0163622	0.00686783	0.0047493	0.00232663	0.00722218	0.344994	0.668709
ZFY	0.0164265	0.349953	0.0123941	0.329964	0.316975	0.0234112	0.314277	0.352171	0.363142	0.0049827	0.356323	0.272429	0.296089	0.381799	0.00457204	0.365893	0.0684181	0.0128984	0.00277614	0.000544393	0.00177891	0.00515214	0.200737	0.0021937	0.011976	0.314206	0	0.296579	0.215773	0.0216165	0.0347028	0.302274	0.294552	0.373621	0.0125571	0.294111	0.352934	0.0127914	0	0.288821	0.337523	0.0118777	0.00157387	0	0.000379302	0.00889204	0.353392	0.272868
PCDH11Y	0.0722659	0.328082	0.102224	0.659645	0.323746	0.0944323	0.405516	0.639819	0.779499	0.0639561	0.241245	0.491593	0.76149	0.71001	0.0946074	0.529145	0.376502	0.123127	0.0675649	0.0480837	0.0631342	0.1154	0.563478	0.113901	0.0569943	0.408065	0.0399667	0.508696	0.601981	0.0887171	0.0931047	0.482427	0.54357	0.779627	0.0828624	0.693615	0.423151	0.0561291	0	0.88229	0.539196	0.0864117	0.0595174	0.0391432	0.0551231	0.0723524	0.692697	0.725544
TBL1Y	0.0102845	0.0174038	0.0145722	0.0156792	0.0174249	0.00869226	0.0110987	0.0108841	0.0102888	0.00358475	0.00486036	0.00777021	0.00555296	0.00878805	0.00774277	0.00755751	0	0.00636057	0.00635682	0.00450185	0.00366871	0.0110073	0.0044563	0.0125454	0.00962135	0.00738954	0	0.00997371	0.0187766	0.00969631	0.00430709	0.00878145	0.00972703	0.0103543	0.00677603	0.00734916	0.00807782	0.0041696	0	0.0161745	0.0110694	0.00539906	0.00952399	0.00267887	0.00453197	0.00991651	0.0142617	0.0403209
USP9Y	0.0483618	1.60482	0.0377216	1.54465	1.53528	0.0958314	1.59642	1.60785	1.48088	0.0300449	1.50949	1.42808	1.32759	1.66386	0.0416898	1.50089	0.793125	0.0675556	0.00799737	0.00249765	0.00156918	0.0287705	1.12882	0.0243567	0.0385536	1.57024	0.358876	1.55765	1.90387	0.103758	0.17535	1.94965	1.63294	1.63893	0.0493338	1.45278	1.85037	0.051697	0	1.67014	1.46705	0.0657381	0.011342	0.000745672	0.00151897	0.0314139	1.31021	1.49814
DDX3Y	0.00928525	0.383068	0.00632328	0.367696	0.388187	0.0239606	0.717687	0.437762	0.406938	0.007292	0.387958	0.304969	0.332453	0.453512	0.0130029	0.316914	0.0684181	0.0112905	0.00191124	0.000572546	0.000528152	0.00332025	0.204247	0.00523725	0.00581373	0.365207	0.0613942	0.419348	0.586713	0.0247154	0.0721173	0.628995	0.427823	0.44649	0.0102684	0.34989	0.690451	0.0202778	0	0.458665	0.308743	0.0117614	0.00228222	0	0.000964229	0.00183056	0.252452	0.495825
UTY	0.0472126	1.399	0.038794	1.18263	1.18194	0.0817114	1.39847	1.41756	1.29858	0.0317982	1.38274	1.31707	1.2174	1.4648	0.0361987	1.27975	0.826846	0.0641316	0.00873923	0.00592587	0.00477824	0.0282123	0.964196	0.0366398	0.0419819	1.2492	0.166895	1.30797	1.50642	0.0790662	0.141849	1.45748	1.42995	1.44978	0.0590106	1.28162	1.42932	0.0515229	0	1.41695	1.30599	0.0614949	0.0121751	0.00149066	0.0067916	0.0378675	1.15697	1.77785
NLGN4Y	0.0472339	1.95158	0.0425793	1.8974	1.94079	0.0931148	1.78255	1.90745	1.93237	0.0368915	1.94047	2.05126	2.00961	1.97592	0.0500992	1.90585	1.11107	0.0742154	0.0121202	0.00565248	0.00984999	0.0397336	2.02909	0.0458916	0.0415154	1.92447	0.257409	1.85604	1.5093	0.0797086	0.17881	1.73934	1.92056	1.90092	0.0562377	1.99845	1.75881	0.0524069	0	1.91338	1.96601	0.0739222	0.0175211	0.00591048	0.00733931	0.039268	2.00302	1.75862
HSFY1	0	0.000473114	0.000456098	0.000677788	0.00159536	0.000235506	0.000449247	0.000233221	0.000374376	0	0.000325381	0	0	0.000428337	0.000319402	0.000348872	0	0.000164245	0	0.000450105	0	0	0	0	0.000208101	0.000165683	0	0.000557224	0.000561072	0.000215028	0	0	0.000405127	0.000390064	0	0	0.000220358	0.000362788	0	0.000367322	0.000186952	0	0.000225212	0	0.000484516	0	0.00086954	0
HSFY2	0.000243065	0.0194695	0.0014732	0.0131728	0.0180448	0.00114532	0.00723269	0.0199369	0.0227803	0.000360777	0.0294233	0.0208494	0.0144898	0.0198376	0.000670002	0.0148385	0	0.000928168	0	0	0.000381357	0.000960397	0.00819039	0.00272258	0.000475398	0.0148645	0	0.0079167	0.0120894	0.000328049	0.00114076	0.0378321	0.0228211	0.0097583	0.00111417	0.0236698	0.0222358	0.000370111	0	0.0268193	0.0133144	0.00124562	0.000182208	0	0.000451369	0	0.0163199	0.0245869
KDM5D	0.011988	0.574728	0.00960648	0.614657	0.60445	0.0305109	0.502188	0.722808	0.663596	0.00681795	0.651879	0.472268	0.541076	0.910308	0.0132844	0.746492	0.455069	0.0175142	0.00237297	0	0	0.00414642	0.25507	0.00439044	0.0122916	0.522694	0.0488849	0.565067	0.670072	0.0295103	0.0802324	1.24045	0.58933	0.615022	0.0203828	0.534329	0.677097	0.0100184	0	0.592604	0.634586	0.0162746	0.00313303	0	0	0.00282873	0.571377	0.489061
EIF1AY	0.00168976	0.0474479	0.000907678	0.0669251	0.0538875	0.00586816	0.0766671	0.086679	0.0676357	0.000741522	0.079839	0.0361502	0.0498795	0.075539	0.00342844	0.0655741	0.155361	0.00401363	0	0	9.76499e-05	0.00108105	0.0386108	0.00222149	0.00310664	0.0622965	0	0.0534562	0.0694157	0.00526045	0.0105445	0.0744747	0.0677379	0.0925749	0.00257027	0.0507092	0.0918864	0.00404226	0	0.0542933	0.0563812	0.00279832	0.000443425	0	0	0.00285206	0.0280186	0.0321192
POTEH	0.00104949	0.00203353	0.00127193	0.00356881	0.00142455	0.00288403	0.00146425	0	0.000624886	0	0.000497544	0	0.00161662	0.00105496	0.000218567	0	0	0	0.000209273	0.000111507	0	0	0	0	0.00130957	0.0018544	0	0.0029742	0.00274241	0.00238533	0	0.000556372	0.000175945	0	0	0.000100784	0.000129754	0	0	0	0.000573883	0	0.000812425	0	0.00069093	0	0	0.00164453
CCT8L2	0.00111553	0.000821464	0.00193309	0	0.000161888	0	0	0.000998212	0.000497262	0.000778586	0.000696632	0.00154215	0.00129375	0.000853771	0.000196062	0.000390175	0	0	0	0.000596297	0.000204295	0.000249152	0	0	0.000447713	0.000820816	0	0.000649819	0	0.000668552	0.00118088	0.000895125	0.000497577	0	0	0.00189674	0.00140782	0.00201489	0	0.000533591	0.000768104	0.00229258	0.00051415	0.000767766	0	0	0.000664119	0
XKR3	0.00033563	0.000809374	0.00238605	0.00342481	0.00331954	0.000450161	0.000861796	0.000588762	0.000351261	0	0.000674824	0	0	0.00286369	0	0.00162844	0	0.000523276	0.000219168	0.000586566	0	0.000770231	0	0	0.00112986	0.000908883	0	0.000912423	0.00294063	0.000442344	0.000643458	0.00126604	0.00024119	0.000549813	0	0	0.000372089	0.000351856	0	0.00077267	0.000508823	0.000270533	0.000339214	0	0.00122904	0	0	0
GAB4	0.00817549	0.00616504	0.00286734	0.00536962	0.00324365	0.00368844	0.00228985	0.00327697	0.00423058	0.00580282	0.00300455	0.0120301	0.00709237	0.00615683	0.00702764	0.00196732	0	0.00255746	0.0027493	0.0091067	0.00752817	0.00542844	0.0123381	0.0050526	0.00469164	0.00670077	0	0.00255727	0.00446822	0.00354456	0.00126741	0.00534556	0.00613492	0.003638	0.00841459	0.0114656	0.00367943	0.00537371	0	0.00184242	0.00394775	0.00294708	0.00503364	0.00692619	0.0108752	0.00561689	0.00591227	0.00807513
IL17RA	0.0877107	0.108708	0.119972	0.107481	0.0903365	0.0784129	0.0980365	0.109711	0.133613	0.151783	0.10124	0.0730064	0.132547	0.173879	0.161774	0.11725	0.0684181	0.126489	0.105928	0.11203	0.0930135	0.241781	0.137683	0.127767	0.0933726	0.108209	0.127326	0.0739068	0.101107	0.0603444	0.0878381	0.302509	0.125937	0.0814263	0.0938213	0.145553	0.0921656	0.0642089	0	0.174075	0.0775779	0.112371	0.0892828	0.0588236	0.10887	0.247459	0.157104	0.315869
TMEM121B	0.0340032	0.0388954	0.0654787	0.0532012	0.0650671	0.06607	0.080888	0.0887191	0.0911646	0.0634016	0.0891282	0.0393371	0.0467117	0.0552263	0.0515235	0.0718458	0	0.0383384	0.0919489	0.0682456	0.0765716	0.058483	0.0569564	0.0686453	0.105117	0.0572921	0	0.0546064	0.0430381	0.0424768	0.0465081	0.0675217	0.0423869	0.060278	0.0276414	0.0594119	0.0704199	0.0680329	0	0.0507263	0.0598565	0.0298861	0.0399818	0.0487303	0.0652538	0.084787	0.0546109	0.0613847
HDHD5	0.160653	0.210656	0.291102	0.202597	0.175654	0.193558	0.243417	0.247718	0.334673	0.227432	0.220247	0.197324	0.213556	0.446605	0.32213	0.4194	0.31514	0.306125	0.271292	0.272405	0.322593	0.35338	0.170982	0.342882	0.210723	0.184417	0.221307	0.168739	0.158139	0.204655	0.205482	0.368696	0.251653	0.296704	0.112629	0.248308	0.301905	0.243498	0	0.268555	0.347115	0.138208	0.236579	0.197427	0.214468	0.450604	0.371895	0.121987
ADA2	0.0300838	0.0299484	0.0413601	0.0570179	0.0435835	0.0262827	0.0159568	0.0195397	0.0313458	0.0164153	0.010354	0.00922326	0.0145375	0.0579769	0.0312002	0.0408742	0	0.0366017	0.0206359	0.022996	0.0275048	0.0382956	0.00897971	0.0416477	0.0241506	0.0208561	0	0.0266939	0.060288	0.0240606	0.0134586	0.0496103	0.0241051	0.0175232	0.006686	0.0175425	0.022196	0.0109289	0	0.0135246	0.0211767	0.0147159	0.0512169	0.00774926	0.0167306	0.0153375	0.0312986	0.0746445
CECR2	0.0431533	0.0500026	0.0764761	0.0937847	0.0823008	0.0491654	0.0401841	0.0644399	0.0798073	0.0577929	0.0435567	0.0232453	0.0480032	0.0717287	0.0696631	0.089238	0	0.0656196	0.0421284	0.0446347	0.0412288	0.0745292	0.0500301	0.0880685	0.0537834	0.0576802	0	0.0455105	0.0881231	0.0540214	0.0442429	0.067165	0.0580434	0.0757092	0.0262681	0.0562205	0.0587406	0.0501665	0	0.0414686	0.0522868	0.0511925	0.0707366	0.0205548	0.0318347	0.0822674	0.127272	0.268236
SLC25A18	0.072699	0.0649794	0.101057	0.0605884	0.0392262	0.0416958	0.0547096	0.101386	0.0503288	0.0368229	0.0526213	0.0342548	0.0420803	0.120871	0.0982313	0.0367784	0	0.0732362	0.0733435	0.0525981	0.0645148	0.0803511	0.039532	0.0513937	0.0402983	0.0529921	0.027906	0.059466	0.055235	0.0547298	0.0908948	0.0682106	0.112055	0.0465386	0.0814255	0.0414624	0.160908	0.093181	0	0.0575854	0.0394098	0.076019	0.0608517	0.0468964	0.0565449	0.0463106	0.0311795	0.0850961
ATP6V1E1	0.470446	0.46127	0.494778	0.386086	0.338709	0.481578	0.770007	0.701363	0.485525	0.45419	0.626573	0.351521	0.425134	0.544711	0.416722	0.368346	0.447375	0.365373	0.706795	0.389462	0.472565	0.540297	0.337584	0.453434	0.735179	0.506182	0.836715	0.454767	0.503118	0.315951	0.451083	0.544136	0.518662	0.480297	0.350318	0.371855	0.509556	0.530384	0	0.380504	0.347631	0.387427	0.462362	0.522906	0.540164	0.545431	0.318098	0.536655
BCL2L13	0.599206	0.634331	0.764409	0.642729	0.559502	0.566927	0.546803	0.675635	0.72358	0.648305	0.540799	0.57046	0.508631	0.79897	0.744045	0.705466	0.334418	0.667718	0.686026	0.616382	0.68559	0.778593	0.471796	0.735589	0.596086	0.57953	0.92703	0.567517	0.694683	0.612196	0.599265	0.765855	0.729208	0.638144	0.561081	0.634635	0.701694	0.626806	0	0.651182	0.657126	0.635651	0.78534	0.455105	0.524487	0.815688	0.654767	0.84126
BID	0.14583	0.170498	0.197418	0.230954	0.208822	0.213996	0.459443	0.198502	0.276856	0.196083	0.16029	0.191126	0.181525	0.233121	0.27114	0.200925	0.122572	0.221167	0.206959	0.198087	0.251927	0.159798	0.313781	0.255825	0.194995	0.175279	0.148254	0.138785	0.146519	0.149103	0.184753	0.215204	0.207494	0.21202	0.104273	0.25324	0.238981	0.236926	0	0.165401	0.209045	0.0978419	0.144337	0.305179	0.227802	0.11615	0.319218	1.24394
MICAL3	1.66884	1.93587	1.87602	1.76716	1.78955	1.55988	2.00972	2.16229	1.93465	2.0684	1.7989	1.95183	2.01842	1.99832	2.17337	1.87675	1.44513	1.91882	1.77666	1.92603	1.89916	1.99997	2.08879	2.08198	1.76734	1.57212	2.03497	1.68345	1.47557	1.76049	2.04023	1.83119	2.14686	1.98562	1.68431	2.07875	1.92853	2.04836	0	1.8043	2.09315	1.75147	1.69308	1.85541	1.90332	2.48751	2.27279	1.94963
PEX26	0.316854	0.318862	0.368238	0.216115	0.248613	0.226424	0.408734	0.382124	0.399048	0.307932	0.312442	0.278922	0.302701	0.452354	0.403584	0.371631	0.535313	0.334091	0.34304	0.295487	0.339573	0.487001	0.261085	0.415929	0.282531	0.241784	0.730424	0.216285	0.264524	0.240419	0.319698	0.510066	0.405661	0.399719	0.173695	0.335041	0.413629	0.320443	0	0.376141	0.386592	0.294146	0.359719	0.245358	0.277485	0.45247	0.380831	0.455931
TUBA8	0.0763421	0.104689	0.109567	0.0691707	0.0797245	0.0721368	0.307627	0.121002	0.0956825	0.138516	0.0800645	0.14721	0.0993672	0.119955	0.108095	0.0778497	0.172941	0.0806018	0.115627	0.0879956	0.124473	0.0926801	0.194729	0.115448	0.0704896	0.0632354	0.147567	0.104418	0.0504683	0.0885879	0.154406	0.0836906	0.10324	0.127908	0.0654755	0.125983	0.136015	0.179801	0	0.113551	0.0991694	0.0865594	0.0728813	0.142834	0.149492	0.349344	0.103431	0.699637
USP18	0.0270414	0.0181135	0.0487035	0.0558458	0.0325553	0.0294894	0.0520519	0.0488998	0.0353438	0.0320781	0.0181319	0.0174304	0.0386427	0.0513159	0.0260481	0.0308282	0.107011	0.0310965	0.032463	0.0338122	0.0333784	0.031667	0.0133071	0.0490699	0.022267	0.0260775	0.0569968	0.0366536	0.0418821	0.023617	0.0358106	0.0461128	0.0299405	0.0468091	0.0133495	0.0280897	0.0442636	0.0581273	0	0.0316502	0.0290116	0.0222398	0.0323079	0.024841	0.0291198	0.0326759	0.0296383	0.182814
TMEM191B	0.0632848	0.0276617	0.142314	0.211359	0.0702005	0.106926	0.112161	0.164295	0.112884	0.140659	0.0487626	0.0224404	0.0393378	0.234973	0.0403064	0.0928719	0	0.108068	0.0875162	0.031804	0.0557813	0.09833	0.00557721	0.368069	0.0357954	0.0280153	0.053151	0.117254	0.219111	0.113602	0.115604	0.327601	0.0723379	0.261836	0.015663	0.0305621	0.0793863	0.0510674	0	0.141896	0.163029	0.106809	0.170361	0.0237882	0.0273097	0.100379	0.0389685	0.0222646
AC007326.4	0.0341995	0.0399284	0.0438001	0.0194029	0.0340515	0.0278783	0.105646	0.0376561	0.0311515	0.0377459	0.025111	0.0294761	0.0398292	0.0304672	0.0333626	0.0222204	0	0.0344242	0.0236987	0.0238522	0.0308068	0.0460785	0.0161255	0.0449688	0.0322653	0.0276775	0	0.031241	0.02593	0.0318276	0.0387673	0.0320024	0.0376715	0.0450568	0.0329435	0.034435	0.0616953	0.046197	0	0.0442408	0.0286463	0.0389214	0.0181971	0.0430605	0.0365081	0.0714831	0.022738	0.619439
PRODH	0.000522109	0.000464936	0.00180874	0.000308944	0.000918057	0.00124008	0	0.000954781	0.000947802	0.000451928	0.000204647	0.000171298	0	0.000604357	0.000955939	0	0	0.000255193	0.000534027	0.000250112	0.000231234	0	0	0.000894781	0.00055952	0.00154171	0	0.00133656	0.00156217	0.00215689	0.000598615	0.000300537	0.000873464	0.000834349	0.00204402	0	0	0.000601963	0	0.00085887	0.000872568	0	0.000681839	0.000650249	0.000305914	0	0	0
DGCR2	0.652573	0.623338	0.671306	0.437347	0.45904	0.551806	0.777576	0.73623	0.613681	0.696216	0.698709	0.515043	0.602561	0.603127	0.57799	0.548933	0.277384	0.539864	0.685786	0.607475	0.595043	0.744953	0.458908	0.641698	0.716941	0.635582	0.658415	0.620252	0.486413	0.524302	0.720987	0.693298	0.696063	0.672027	0.50716	0.62264	0.768455	0.636431	0	0.571227	0.527002	0.505487	0.575119	0.620489	0.746591	0.643861	0.563974	0.989238
ESS2	0.0810281	0.0746348	0.0591336	0.0353604	0.0356509	0.0623276	0.11459	0.0916592	0.0645924	0.048386	0.0863637	0.0534934	0.0785703	0.100249	0.0895321	0.0605394	0	0.0551821	0.0957849	0.0756377	0.0719238	0.0819091	0.0309921	0.0589807	0.0836399	0.0657776	0.145025	0.0539854	0.0630426	0.0492792	0.0768879	0.0915271	0.071991	0.0576675	0.0492332	0.0557554	0.0692941	0.054812	0	0.0685451	0.0648528	0.0670561	0.0599303	0.0663522	0.0653422	0.0980395	0.0528713	0.110317
SLC25A1	0.0652531	0.0645676	0.0711122	0.0810403	0.0671423	0.0637972	0.257468	0.126527	0.109235	0.067254	0.0686627	0.0409589	0.0732215	0.0962989	0.0917538	0.0850778	0	0.0687704	0.117131	0.0775955	0.0830934	0.0792006	0.038086	0.0638088	0.0857055	0.0544617	0	0.0817597	0.0733949	0.0863263	0.0930524	0.0822996	0.0963431	0.109617	0.03534	0.0442243	0.169486	0.125382	0	0.0684058	0.0771308	0.043898	0.111278	0.145308	0.101753	0.0795204	0.0508248	0.231125
CLTCL1	0.197995	0.0523003	0.0470321	0.0518819	0.0436399	0.0315895	0.0237023	0.0257405	0.0574817	0.0207195	0.0151866	0.0134991	0.0138918	0.0486305	0.0852977	0.0464415	0	0.0756568	0.0312815	0.0844579	0.0309719	0.0414916	0.00831716	0.0389341	0.043918	0.0321639	0	0.0260543	0.0501496	0.0628944	0.0261458	0.0558545	0.0733508	0.0237056	0.0248168	0.0297958	0.032405	0.0521651	0	0.024927	0.0327832	0.0226415	0.0676236	0.0107669	0.0203157	0.0791141	0.0736367	0.433772
HIRA	0.20366	0.203593	0.227755	0.161714	0.188115	0.176786	0.232142	0.227001	0.228081	0.178721	0.214582	0.18188	0.192304	0.251992	0.277611	0.185462	0.100363	0.210192	0.195774	0.224942	0.251862	0.282132	0.137869	0.220489	0.215423	0.19354	0.178557	0.156462	0.211454	0.156565	0.183235	0.300585	0.255651	0.192517	0.197865	0.219116	0.229188	0.200989	0	0.223531	0.218205	0.246524	0.241171	0.136778	0.196431	0.316392	0.224055	0.273054
C22orf39	0	0.00101852	0.000804096	0.000934042	0.000953521	0.000435619	0.00247402	0.00151753	0.00154589	0.000221831	0.00100087	0.000704397	0.000436962	0.00311467	0.000697515	0	0	0.00128151	0.00308397	0.00104041	0.000720796	0.000224187	0	0.000763172	0.00101802	0.000763516	0	0	0.0015081	0.000480428	0.000402748	0.00102847	0.00137415	0.00139595	0	0.000825277	0.0013576	0.00197252	0	0.000683007	0.000194916	0	0.00216074	0.000765872	0.000497828	0	0.0018114	0.00175144
MRPL40	0.0278628	0.0228425	0.0421704	0.0422523	0.0275323	0.0400444	0.0777711	0.062644	0.0655223	0.0254885	0.0563299	0.0225303	0.03152	0.0816021	0.0438182	0.0442145	0	0.0434121	0.0783608	0.0261162	0.0531304	0.0544616	0.0198902	0.0656241	0.0264978	0.0281294	0.0399667	0.0264916	0.0496369	0.0201712	0.0407683	0.0473311	0.0315105	0.0549012	0.0206702	0.0244085	0.0741711	0.040798	0	0.0394626	0.0416885	0.0273264	0.0446235	0.0296214	0.0504934	0.0443758	0.0154273	0.0547416
UFD1	0.0970026	0.110357	0.11603	0.0844441	0.0931077	0.0781595	0.123382	0.13028	0.143205	0.10798	0.126939	0.109549	0.11032	0.167385	0.138671	0.142702	0.303452	0.131254	0.0897937	0.112997	0.115412	0.143771	0.0959759	0.170735	0.0836274	0.0946025	0.115271	0.07092	0.0956753	0.0754625	0.0947988	0.197691	0.142249	0.11972	0.109255	0.145599	0.147781	0.120298	0	0.118428	0.121355	0.100708	0.120655	0.0757737	0.0822921	0.186983	0.145	0.0763304
CDC45	0.00257881	0.00445649	0.00479344	0.00823087	0.00479564	0.00412812	0.00143408	0.00189942	0.00333191	0.000815956	0.002871	0.00209575	0.00201584	0.00373329	0.00333848	0.00493078	0	0.0027582	0.00209479	0.00400366	0.00154998	0.000896633	0.00101044	0.00312199	0.00486772	0.00272537	0	0.00151194	0.00531576	0.00468325	0.00161735	0.00325989	0.00292764	0.00234921	0.00217955	0.00249043	0.00359723	0.000944512	0	0.00113673	0.0020915	0.0016968	0.00322047	0.00291554	0.0012027	0.00183056	0.00512623	0.0103477
CLDN5	0.0013322	0.000872813	0.00131922	0.000585622	0.00146425	0.00160667	0.00198789	0.00302879	0.0015298	0.000862217	0.000552117	0	0	0.00225015	0.00163301	0	0	0.000788772	0.000418904	0.00117399	0.00183153	0.00032	0.00347216	0.00063334	0.00129698	0.00149938	0	0.00255929	0.0018825	0.00310078	0.000388238	0.00206103	0.000884303	0.000628895	0.00229918	0.00049242	0.00211727	0.00156353	0	0.00240535	0	0.000542261	0.00123431	0.00155043	0	0	0.00183781	0
AC000093.1	0.00609412	0.00374364	0.00293471	0.0013911	0.00356074	0.00182573	0.0064524	0.00497853	0.00356961	0.000549138	0.000348936	0.000279122	0.00553179	0.00759317	0.00893766	0.00277329	0	0.00622994	0.00422509	0.004038	0.00492888	0.00350506	0.00479211	0.00471635	0.00194371	0.00366696	0	0.00236302	0.000963797	0.00303882	0.00533474	0.00683806	0.00597837	0.000655642	0.00139007	0.00205584	0.0018789	0.00251671	0	0.00354982	0.00611469	0.00591632	0.00525262	0.00213483	0.00289898	0.00930987	0.000453826	0.00301747
TBX1	0.000418955	0.00300675	0.0040436	0.00653231	0.00472261	0.00126418	0.0202306	0.0019109	0.00584753	0.00220226	0.00229695	0.00264354	0.000265223	0.00355002	0.00231371	0.00407395	0	0.00471201	0.00523466	0.00178936	0.00371854	0.00278037	0	0.00499317	0.00083646	0.000939001	0	0.00117098	0.00489285	0.00489186	0.00197561	0.00840936	0.00270573	0.00553186	0.00301491	0.00296264	0.0098771	0.00084534	0	0.00540184	0.00380136	0.00106282	0.00296449	0.00129165	0.0060537	0.0218934	0.00491569	0.173131
GNB1L	0.113787	0.120231	0.147459	0.126162	0.142879	0.12622	0.271985	0.174476	0.175066	0.138766	0.135592	0.128505	0.136876	0.161571	0.212639	0.144447	0	0.182833	0.130664	0.151536	0.180462	0.233296	0.0886103	0.157079	0.110529	0.100644	0.161304	0.118942	0.120597	0.138156	0.124481	0.227561	0.184325	0.170496	0.0925025	0.172632	0.196688	0.174297	0	0.150269	0.177827	0.127863	0.158319	0.124067	0.165436	0.370121	0.181327	0.348581
TXNRD2	0.18363	0.228148	0.230676	0.20151	0.164446	0.163249	0.196804	0.264284	0.259993	0.206151	0.179691	0.147605	0.198517	0.323374	0.292986	0.250343	0.0684181	0.309923	0.243717	0.251094	0.230815	0.297685	0.165385	0.306447	0.148814	0.159648	0.201989	0.173129	0.164701	0.201812	0.17831	0.246222	0.274727	0.269448	0.109835	0.228212	0.237536	0.191093	0	0.192488	0.243562	0.221311	0.253638	0.167487	0.175662	0.275992	0.308389	0.208078
COMT	0.225737	0.259702	0.342419	0.244809	0.253696	0.206394	0.398601	0.351858	0.396957	0.255214	0.226167	0.245411	0.287052	0.316361	0.409205	0.349416	0.0684181	0.363388	0.34953	0.268325	0.340144	0.3396	0.307131	0.41969	0.221023	0.19707	0.396915	0.152999	0.185382	0.25002	0.292266	0.324458	0.304733	0.34179	0.13498	0.312712	0.346266	0.329543	0	0.299293	0.319104	0.138041	0.331959	0.20525	0.265575	0.420975	0.382673	0.526392
ARVCF	0.0842141	0.0762045	0.0774328	0.0581274	0.0631945	0.063299	0.0786377	0.108706	0.0813182	0.074397	0.0878227	0.0554376	0.0997451	0.0858653	0.110698	0.0656727	0.311905	0.0995277	0.0819043	0.0856408	0.0752823	0.114906	0.0386814	0.0887065	0.0712708	0.0736992	0.148281	0.0876847	0.0527701	0.102894	0.0888236	0.0986642	0.109541	0.0719991	0.0435561	0.0819366	0.0871087	0.0999328	0	0.0746949	0.0863483	0.0677417	0.103286	0.0722763	0.0680791	0.0814309	0.0991922	0.0872067
TANGO2	0.322675	0.394086	0.434007	0.293603	0.291931	0.265317	0.350079	0.394977	0.411594	0.302266	0.277407	0.329466	0.279747	0.509495	0.554232	0.375963	0.385156	0.386807	0.348424	0.370266	0.445793	0.501729	0.306978	0.428953	0.289637	0.323017	0.249751	0.228666	0.318009	0.273254	0.318384	0.476296	0.466322	0.375204	0.306721	0.434758	0.482969	0.421531	0	0.423978	0.418005	0.305041	0.397713	0.248004	0.336165	0.475929	0.42794	0.369891
DGCR8	0.180414	0.226207	0.221663	0.211492	0.204273	0.18256	0.33344	0.290799	0.360577	0.207614	0.208221	0.194949	0.257361	0.439852	0.357062	0.323052	0.222935	0.291856	0.242267	0.270911	0.254459	0.310441	0.152506	0.348087	0.162908	0.179415	0.285981	0.149022	0.186256	0.161191	0.249477	0.408311	0.320392	0.261806	0.134676	0.259219	0.289718	0.293674	0	0.242373	0.292414	0.206482	0.241945	0.215364	0.19506	0.427699	0.4335	0.34705
TRMT2A	0.119951	0.121516	0.098881	0.0989574	0.104858	0.0950127	0.127643	0.166482	0.152244	0.0940841	0.119499	0.0877863	0.116825	0.211232	0.146664	0.150121	0	0.172684	0.142209	0.145419	0.144471	0.104821	0.0581141	0.13073	0.108487	0.0964284	0	0.0816524	0.0771267	0.11265	0.114631	0.109959	0.121513	0.086806	0.0494627	0.103472	0.119339	0.107924	0	0.0728064	0.120912	0.0830535	0.121111	0.121222	0.116668	0.103105	0.0941351	0.0914403
RANBP1	0.0869321	0.0741522	0.15215	0.180511	0.134784	0.142758	0.194764	0.216797	0.245783	0.119112	0.177885	0.062953	0.0943066	0.409731	0.132663	0.228252	0	0.189122	0.275014	0.0993909	0.191226	0.240196	0.0515634	0.232432	0.133756	0.0887509	0.129116	0.116026	0.257131	0.0734257	0.111394	0.397297	0.124873	0.202571	0.0618754	0.0890701	0.311946	0.13508	0	0.188226	0.158444	0.114737	0.210132	0.097418	0.14239	0.20328	0.0927458	0.10269
ZDHHC8	0.203728	0.229297	0.283817	0.224868	0.292159	0.256525	0.377589	0.359168	0.445906	0.249684	0.322809	0.213675	0.297704	0.469495	0.444363	0.438523	0	0.45871	0.30756	0.328717	0.367096	0.421271	0.242682	0.473803	0.291311	0.26488	0.548678	0.188582	0.223208	0.235404	0.288571	0.503639	0.348783	0.326563	0.189203	0.280065	0.354885	0.328965	0	0.288797	0.345868	0.235354	0.237559	0.275223	0.333032	0.387167	0.431747	0.225155
CCDC188	0.000124842	0.00407603	0.000902793	0.0018286	0.00163173	0.000812891	0.000461352	0.00132879	0.0014665	0.000487253	0.00339939	0.00147092	0.00175727	0.00142893	0.00226314	0.00094039	0	0.0031597	0.00147413	0.00243128	0.00205084	0.00096238	0.00206302	0.00137131	0.00148554	0.00139866	0	0.00045619	0.00124824	0.00168368	0	0.000615589	0.00168594	0.00235694	0.000925543	0.00141644	0.00172523	0.00108032	0	0	0.00181379	0.00039464	0.00205221	0	0.00155736	0	0.00159465	0.00211793
RTN4R	0.133469	0.172459	0.250205	0.144447	0.23053	0.298942	0.526767	0.25392	0.346296	0.246362	0.30838	0.163763	0.264981	0.187513	0.198295	0.223056	0.157472	0.223552	0.353463	0.196549	0.32707	0.282992	0.204454	0.376985	0.325693	0.20288	0.163979	0.19361	0.176644	0.173724	0.223228	0.311031	0.176834	0.300381	0.0833895	0.220265	0.336479	0.252933	0	0.222178	0.202781	0.155028	0.141611	0.300918	0.324433	0.246479	0.198803	0.405042
DGCR6L	0.0544741	0.0480273	0.0829998	0.0723951	0.0665558	0.0643798	0.10111	0.115298	0.116604	0.0751519	0.088165	0.0379207	0.0676398	0.132113	0.0734701	0.0883711	0	0.0894481	0.146304	0.0602546	0.0940177	0.125146	0.0680268	0.137899	0.104244	0.075432	0.0399667	0.0662172	0.100764	0.0516729	0.113984	0.147081	0.0842136	0.132874	0.0439404	0.0529801	0.163518	0.098756	0	0.101911	0.0768773	0.100489	0.0980116	0.0958507	0.109679	0.152679	0.0457878	0.100137
USP41	0.00347525	0.00445726	0.00528948	0.0070636	0.00774017	0.00436493	0.00469065	0.000323068	0.00418361	0.00118531	0.00189718	0.00214202	0.000756897	0.00335305	0.00170393	0.00713956	0	0.00356804	0.00452464	0.00332196	0.00264435	0.00640776	0	0.0047326	0.00399629	0.00203503	0	0.00220202	0.00606036	0.00333724	0.00247918	0.00306778	0.00286724	0.00453374	0	0.0045207	0.003521	0.00263376	0	0.00230666	0.00487832	0.00226575	0.00449193	0.00183231	0.00184284	0.00516092	0.00307974	0.0118261
ZNF74	0.112061	0.103134	0.131245	0.0875427	0.0989967	0.0969044	0.101832	0.135912	0.148381	0.103716	0.0949091	0.0700232	0.110974	0.190443	0.147459	0.132856	0.221485	0.141671	0.136511	0.117106	0.12352	0.206866	0.0526341	0.188421	0.0918184	0.0875847	0.14878	0.10111	0.106247	0.0982421	0.09553	0.18287	0.124488	0.154348	0.0670606	0.11082	0.142421	0.0970719	0	0.150873	0.13087	0.113517	0.14186	0.0822035	0.109549	0.178246	0.155904	0.0901572
SCARF2	0.0130456	0.0155221	0.0302089	0.0120869	0.0171191	0.0132601	0.0244817	0.0127877	0.0362185	0.0132905	0.0161565	0.0110799	0.0124422	0.0483329	0.0390192	0.0409969	0	0.0535245	0.0264492	0.0189589	0.0306569	0.0772986	0.00136963	0.0744204	0.00814607	0.0162684	0.116395	0.0149048	0.0211514	0.0103044	0.0114711	0.0756694	0.0348988	0.0338486	0.00805336	0.0243911	0.0573036	0.0143577	0	0.0292331	0.0209276	0.00983545	0.0266616	0.0114484	0.0239514	0.0538963	0.0514442	0.0462931
KLHL22	0.612716	0.647267	0.694215	0.574924	0.554338	0.436364	0.476066	0.691691	0.740703	0.681799	0.621643	0.635819	0.738739	0.732143	0.872496	0.744218	0.2288	0.756632	0.588217	0.744585	0.624365	0.734313	0.753533	0.752613	0.48039	0.633496	0.583788	0.41295	0.321272	0.525651	0.697323	0.574944	0.731533	0.642019	0.530244	0.796929	0.625624	0.752605	0	0.545079	0.77991	0.433855	0.549715	0.517884	0.548748	0.685633	0.87714	0.525995
MED15	0.581394	0.680631	0.703113	0.529574	0.558877	0.494051	0.625508	0.749278	0.762164	0.623273	0.59216	0.56942	0.66179	0.88265	0.862166	0.737941	0.228132	0.745347	0.651534	0.741379	0.704425	0.78917	0.510222	0.821583	0.536581	0.543813	0.594085	0.469727	0.473532	0.5426	0.62835	0.749806	0.734674	0.634533	0.511949	0.692653	0.695383	0.665116	0	0.558615	0.744728	0.624586	0.701499	0.48116	0.604676	0.784143	0.807398	0.718485
AC007731.4	0.000245543	0	0.000687523	0.00357189	0.00369425	0.00150606	0.000587487	0.000316668	0.00158712	0	0	0.00127419	0.000963297	0.00250742	0.00033574	0.001474	0	0.0010305	0.0010427	0.000139313	0.0015451	0.00148005	0	0.00397803	0.000927907	0.000321817	0	0.00034837	0.00257213	0.00232467	0	0.00330199	0.000876495	0.00245897	0	0.000372581	0.000209501	0.000233117	0	0	0.00128352	0.000396195	0.00224071	0	0	0.00237314	0.000561566	0
PI4KA	1.95462	2.08958	1.98864	1.88844	1.93038	1.79911	1.92299	2.19135	2.18007	2.00243	1.9748	2.08774	2.14833	2.23469	2.34386	2.23435	1.72837	2.23297	2.04935	2.13987	2.11115	2.22395	2.04386	2.18851	1.85595	1.94226	1.95338	1.65022	1.99277	1.82436	2.01719	2.34138	2.16876	2.0319	1.91063	2.21634	2.03815	1.95098	0	2.01361	2.21592	2.0072	2.23487	1.69537	1.90153	2.1211	2.18945	1.66911
SERPIND1	0.0116156	0.0167691	0.0826237	0.0889691	0.0647433	0.0247147	0.00776128	0.0293971	0.175477	0.0139093	0.0169607	0.00911209	0.00499811	0.051452	0.0310301	0.150355	0	0.0817361	0.0373037	0.0136751	0.0559337	0.0734855	0.00361787	0.0908715	0.0138437	0.00935059	0.0613454	0.0103033	0.0685492	0.0237075	0.00848286	0.0831782	0.0211399	0.0797231	0.00625349	0.0303298	0.0225811	0.0111062	0	0.0147582	0.0348858	0.0111015	0.0886732	0.00525629	0.0141259	0.105227	0.0449047	0.0277334
SNAP29	0.188009	0.211774	0.251358	0.179733	0.201221	0.159052	0.194698	0.210111	0.283017	0.193209	0.226177	0.166033	0.234828	0.281587	0.306511	0.278586	0.128436	0.246891	0.212335	0.220553	0.19912	0.272873	0.216752	0.309954	0.187344	0.178579	0.444177	0.127704	0.166421	0.158965	0.20081	0.256261	0.240061	0.243032	0.134094	0.261417	0.216423	0.223256	0	0.198012	0.257593	0.152303	0.232912	0.186823	0.18242	0.232782	0.295405	0.279908
CRKL	0.247752	0.285092	0.35845	0.24732	0.293935	0.309146	0.473809	0.33194	0.341631	0.346346	0.323684	0.233205	0.250039	0.283377	0.283348	0.284599	0.325137	0.241723	0.356622	0.268301	0.291514	0.358936	0.214524	0.359529	0.349529	0.270939	0.407562	0.283543	0.251316	0.263002	0.309927	0.360969	0.267443	0.335739	0.209233	0.33004	0.35929	0.318143	0	0.287744	0.313559	0.228354	0.285668	0.287584	0.353428	0.430738	0.26924	0.415528
AIFM3	0.0801963	0.101411	0.0752172	0.0962007	0.0853866	0.100301	0.0839606	0.134471	0.0869094	0.0742863	0.0760167	0.0670932	0.0638761	0.11129	0.148376	0.0812988	0.0684181	0.0769479	0.0902778	0.108928	0.112755	0.0703605	0.0242922	0.0755987	0.0859404	0.0696681	0.027906	0.0774593	0.0952938	0.101719	0.0727578	0.0611906	0.14292	0.0781559	0.048161	0.072668	0.139969	0.150262	0	0.076437	0.0752551	0.0667947	0.1072	0.0933588	0.116729	0.044232	0.0740437	0.059914
LZTR1	0.158999	0.174832	0.235635	0.191978	0.172201	0.134444	0.236244	0.243865	0.285741	0.17561	0.210953	0.126882	0.186413	0.275335	0.269914	0.275909	0	0.200418	0.228547	0.198797	0.198781	0.215285	0.0831677	0.287109	0.193963	0.154576	0.2383	0.137504	0.141251	0.204516	0.166455	0.239263	0.235997	0.231763	0.0849342	0.187997	0.281847	0.267767	0	0.210599	0.276191	0.165832	0.189931	0.176315	0.223766	0.219561	0.30643	0.128129
THAP7	0.0797812	0.0769587	0.09145	0.0895052	0.0731049	0.0827646	0.0944959	0.122542	0.150533	0.073598	0.101553	0.0349751	0.066118	0.249415	0.115208	0.148021	0	0.123864	0.195764	0.0798598	0.126192	0.110867	0.02927	0.16239	0.0868744	0.0654629	0	0.0679775	0.0820438	0.0513565	0.0848168	0.120709	0.0665441	0.0836161	0.0360916	0.0607181	0.102619	0.063576	0	0.0953546	0.101828	0.0540786	0.153963	0.0464722	0.0684033	0.0940077	0.0472473	0.124465
P2RX6	0.161005	0.120824	0.163356	0.123723	0.124835	0.107559	0.0755381	0.187428	0.148822	0.119282	0.103326	0.0873439	0.0911904	0.166738	0.241278	0.133842	0	0.149046	0.156732	0.167074	0.156239	0.175912	0.0743198	0.161865	0.199264	0.140623	0.194034	0.102563	0.128362	0.142274	0.139155	0.13924	0.175684	0.126244	0.0604234	0.138855	0.160064	0.145288	0	0.135668	0.119081	0.106523	0.176239	0.156376	0.183147	0.134497	0.164031	0.0406285
SLC7A4	0.0166477	0.0131019	0.0198062	0.0126986	0.0159719	0.017316	0.00882045	0.0284174	0.0316296	0.0137278	0.027387	0.00824648	0.0184846	0.018119	0.0175619	0.0219749	0	0.0165687	0.0350697	0.014279	0.0187687	0.0189258	0.0100879	0.0183516	0.0274984	0.0190758	0	0.0105823	0.0173699	0.0102613	0.0194743	0.0167095	0.0175618	0.0239697	0.00868543	0.0169781	0.0232742	0.0224558	0	0.0110162	0.0193708	0.00899354	0.0148523	0.017285	0.0138953	0.0149041	0.0196187	0.00536943
LRRC74B	0.0109348	0.0108127	0.0191111	0.0327639	0.0216989	0.0117146	0.0170596	0.0132637	0.0333812	0.0115238	0.0106378	0.0137806	0.00712486	0.0373547	0.0200939	0.0254017	0	0.0275093	0.029014	0.0281584	0.0303906	0.0289405	0.00503205	0.0354203	0.0093343	0.00823652	0.032037	0.00811272	0.0147221	0.0108365	0.0190358	0.0533852	0.0133249	0.0335251	0.00493786	0.0159735	0.0194249	0.0135671	0	0.0138448	0.0206655	0.013571	0.025666	0.00701319	0.0100263	0.0275065	0.0398648	0.0757537
GGT2	0.0441058	0.0681665	0.0580848	0.0862566	0.0439235	0.0488935	0.0274657	0.102663	0.10556	0.0748839	0.0364089	0.0588419	0.104625	0.140975	0.106095	0.0827382	0	0.0930861	0.0447253	0.109828	0.0673418	0.0462095	0.0988337	0.15146	0.0499758	0.0606642	0.110164	0.0247127	0.0763595	0.0398386	0.0509841	0.0540271	0.0848819	0.125391	0.0908043	0.108854	0.0517983	0.0850505	0	0.0452338	0.0725721	0.04776	0.027542	0.0346512	0.0361981	0.0307872	0.137032	0.0357743
HIC2	0.6035	0.683742	0.80844	0.689675	0.625198	0.637432	0.846246	1.01474	0.932336	0.939734	0.635095	0.680523	0.717344	0.876258	1.03175	0.801721	0.100363	0.792555	0.641252	0.825858	0.716574	0.956839	0.726932	1.09787	0.614441	0.621109	0.638382	0.619703	0.672963	0.702881	0.888791	1.17891	0.965536	1.07057	0.565503	0.867117	0.770436	0.753099	0	1.00677	0.969891	0.743301	0.869117	0.631797	0.775548	0.63466	0.990535	1.03756
TMEM191C	0.110623	0.0634304	0.122758	0.144167	0.0973786	0.0963639	0.0944101	0.139628	0.126518	0.102751	0.0690068	0.0619003	0.059737	0.190561	0.0697063	0.170446	0	0.0985952	0.0976546	0.0769981	0.0904347	0.111102	0.0233525	0.152209	0.0707644	0.0501815	0.0961354	0.0895937	0.132946	0.128986	0.106739	0.197385	0.0853777	0.138502	0.0273577	0.0463478	0.0976832	0.0810141	0	0.0870319	0.108089	0.0913244	0.163725	0.0498886	0.0714882	0.0688895	0.06558	0.0196543
RIMBP3C	0.000713984	0	0.00016244	0	0.000183395	0.000298193	0.000864994	0.000261499	0.00115196	0.00105949	0.000490817	0.000591655	0.000990716	0.00055261	0.000429193	0.000220806	0	0	0.00167134	0	0.000560744	0.000191575	0	0.000347222	0.00061258	0	0	0.000253897	0	0	0.000693537	0.000596812	0.000107576	0.00265027	0	0.000534385	0.0020047	0.00146033	0	0.00101786	0.000635691	0.000371915	0.000477387	0.0010857	0	0	0	0.00224848
UBE2L3	0.392619	0.408356	0.501545	0.412433	0.415967	0.407227	0.653054	0.543888	0.538607	0.517609	0.463366	0.404685	0.429671	0.493232	0.511411	0.458942	0.938093	0.401482	0.507972	0.440061	0.474501	0.555775	0.464171	0.505401	0.470874	0.415879	0.490176	0.379855	0.457922	0.355347	0.489058	0.534375	0.537412	0.60621	0.368225	0.50155	0.5989	0.505398	0	0.481866	0.497987	0.439917	0.441862	0.491946	0.487221	0.535756	0.505058	0.502652
YDJC	0.0384876	0.0383063	0.0682866	0.0605927	0.0464514	0.0535721	0.0899106	0.0751934	0.102512	0.0547714	0.0600767	0.0292239	0.066054	0.128819	0.0570089	0.0929043	0	0.0659411	0.122498	0.0484479	0.0740434	0.0686298	0.0258625	0.0878211	0.0640749	0.0429559	0	0.0419401	0.0547667	0.0379624	0.0607922	0.0700597	0.0517004	0.0695756	0.0222364	0.0348378	0.090895	0.063455	0	0.0654032	0.0679076	0.0465645	0.0675097	0.0576138	0.0418457	0.0561033	0.0387315	0.0606868
CCDC116	0.00364956	0.000420519	0.00124148	0.00243752	0.00186891	0.00142928	0.00205237	0.00104477	0.00171287	0.00212641	0.0024065	0.00098486	0.00302039	0.00322437	0.00316976	0.00103264	0	0.00193482	0.00154516	0.00146941	0.00195898	0.00233547	0	0.00190606	0.000844376	0.000694841	0	0.000349288	0	0.00143867	0.000677317	0.00121797	0.0029874	0.000977756	0	0.00202365	0.00166672	0.00307887	0	0.000949355	0.00125599	0.000929991	0.0023636	0.00146227	0.000967616	0.00226731	0.00157751	0.0103073
SDF2L1	0.014977	0.010886	0.0184532	0.0251163	0.0214984	0.0178596	0.052586	0.0228957	0.0357742	0.0223332	0.0200122	0.00935771	0.0186203	0.0406449	0.0180431	0.0288187	0	0.0214241	0.0426309	0.0204483	0.025687	0.0209911	0.0161656	0.0430571	0.0237501	0.0151665	0	0.0152104	0.0386676	0.0122636	0.0129226	0.0221682	0.0212619	0.050653	0.00919457	0.0149082	0.0437493	0.0140994	0	0.012228	0.0176408	0.0130032	0.018439	0.0404679	0.0275781	0.0515202	0.0146353	0.0336037
PPIL2	0.447655	0.458124	0.483976	0.386734	0.407157	0.337007	0.422199	0.521943	0.527179	0.398683	0.433884	0.355589	0.45217	0.754597	0.612232	0.557153	0.429574	0.55232	0.45828	0.537886	0.515018	0.597114	0.347058	0.621789	0.368155	0.393268	0.690615	0.286925	0.436986	0.329269	0.434721	0.664636	0.507599	0.476264	0.336793	0.504823	0.492744	0.410107	0	0.469896	0.550184	0.427862	0.565493	0.318345	0.349415	0.891594	0.610019	0.389033
YPEL1	0.449173	0.489033	0.61222	0.427105	0.483697	0.459621	0.580211	0.536421	0.63135	0.530862	0.404202	0.519216	0.384956	0.456276	0.566848	0.473405	0.292348	0.492997	0.585868	0.408021	0.417502	0.603821	0.553987	0.642419	0.454718	0.516359	0.633304	0.509163	0.437062	0.547689	0.640989	0.648744	0.622127	0.741102	0.470788	0.551377	0.601726	0.59428	0	0.543319	0.557095	0.383208	0.599142	0.501034	0.692163	0.267048	0.517123	0.451741
MAPK1	1.26266	1.27627	1.3306	1.14891	1.24875	1.55438	1.68031	1.38384	1.31995	1.4217	1.58556	1.35173	1.22884	1.1311	1.15771	1.13843	1.03751	1.11213	1.46677	1.21281	1.2221	1.31198	1.22277	1.3293	1.68516	1.49769	1.10623	1.50567	1.30621	1.28474	1.2849	1.40771	1.32036	1.38969	1.1314	1.36129	1.29724	1.23715	0	1.25357	1.15628	1.15498	1.19211	1.37488	1.34036	1.46413	1.18286	1.62113
PPM1F	0.214651	0.276239	0.342397	0.208891	0.25091	0.189385	0.410557	0.316255	0.34742	0.255843	0.241638	0.245426	0.289321	0.37056	0.384648	0.314663	0	0.291046	0.226338	0.278287	0.275949	0.37321	0.334543	0.377447	0.222177	0.206347	0.494079	0.176743	0.206004	0.223077	0.31921	0.391041	0.306931	0.302339	0.205426	0.332109	0.323831	0.310912	0	0.298254	0.354694	0.244105	0.297712	0.242095	0.266467	0.324794	0.406249	0.85171
TOP3B	0.107305	0.136093	0.153298	0.104101	0.105736	0.117009	0.188495	0.299668	0.18207	0.139746	0.148326	0.111806	0.12383	0.192629	0.195429	0.159556	0	0.133309	0.147769	0.170187	0.170953	0.21	0.098861	0.184108	0.12201	0.106953	0.129133	0.14372	0.153231	0.130353	0.166788	0.221976	0.157902	0.0847703	0.0771212	0.122025	0.186866	0.176232	0	0.169758	0.1391	0.116473	0.174305	0.108674	0.148353	0.167202	0.157473	0.12737
ZNF280B	0.193876	0.182904	0.214941	0.183906	0.195501	0.201843	0.182811	0.196958	0.227157	0.189686	0.235379	0.145474	0.155186	0.261504	0.193878	0.242767	0.157472	0.204973	0.241086	0.186035	0.179254	0.274188	0.106706	0.225274	0.221488	0.189371	0.221307	0.195885	0.147554	0.172002	0.161431	0.20568	0.174567	0.225836	0.134077	0.1764	0.237851	0.177054	0	0.228083	0.186692	0.126022	0.209542	0.18232	0.213087	0.20889	0.177796	0.197981
ZNF280A	0.000497098	0.000514584	0.00151876	0.000632757	0.000561985	0.000599676	0.000170882	0.000743115	0.00141064	0	0.000969542	0.000311499	0	0.00146302	0	0.000557308	0	0.00111637	0.000297601	8.87068e-05	0.000445631	0.00129359	0	0.00139915	0.00072954	0.000601389	0	0.00101151	0.000516802	0.0019233	0	0.000401091	0.000495273	0	0	0	0.00102421	0	0	0.0012033	0.00179265	0.000673092	0.00112465	0	0.000323652	0	0.00129256	0.00215844
PRAME	0.000270203	0.000113921	0.00166738	0.00175464	0.000653374	0.000899349	0	0.000148615	0.000498643	0	0	0	0	0.00142437	7.04071e-05	0	0	0.000750364	0.000716425	0.000310468	0.000533927	0.000273918	0.00104991	0	0.000271178	0.000469623	0.0138274	0.000419976	0.000754615	0.000598406	0.000719505	0.00108054	0.000290196	0	0	0.00141198	0.000323551	0	0	0	0.000347354	0	0.000301109	0	0	0	0	0
GGTLC2	0.00392289	0.00947094	0.00780032	0.0113737	0.00456692	0.0022008	0.0882735	0.0204762	0.0110642	0.0255951	0.00569358	0.00622801	0.0140844	0.0102802	0.0104077	0.0112452	0	0.00395351	0.00709527	0.0106677	0.00879967	0.0157793	0.0195243	0.0246305	0.0101863	0.00236721	0.056689	0.0102095	0.0045878	0.00450845	0.0187577	0.0155557	0.0373295	0.0390044	0.0144598	0.00610665	0.0645598	0.0509247	0	0.00923537	0.0108677	0.0289094	0.00713443	0.0320082	0.0115256	0.0230129	0.0176792	0.122634
RSPH14	0.0533923	0.0383591	0.06393	0.0739155	0.0565767	0.0523507	0.0378174	0.0761809	0.0838163	0.0485342	0.0500255	0.0462065	0.0425316	0.094799	0.0668375	0.0759257	0	0.080145	0.0706764	0.0531543	0.058625	0.0952226	0.0282809	0.0937058	0.033494	0.041157	0.027906	0.0390526	0.0852226	0.0592278	0.041343	0.0587819	0.0625324	0.0856065	0.025468	0.0598903	0.0492389	0.0459926	0	0.0396824	0.0501252	0.047535	0.0661209	0.0269871	0.0431687	0.0491352	0.0743939	0.0456793
GNAZ	0.143291	0.139232	0.192848	0.12804	0.153177	0.211939	0.260498	0.196923	0.224161	0.204996	0.215611	0.104559	0.115405	0.149249	0.158682	0.153126	0	0.140152	0.288129	0.168003	0.193983	0.217965	0.170877	0.174836	0.26728	0.213526	0.0480242	0.148449	0.186552	0.105204	0.149515	0.252691	0.170352	0.20767	0.0989884	0.196104	0.279692	0.160585	0	0.194076	0.15322	0.116943	0.154747	0.201652	0.282884	0.231864	0.142996	0.32887
RAB36	0.0457525	0.0512957	0.0591379	0.0425479	0.0533737	0.0534845	0.0436637	0.0787578	0.0910907	0.0469564	0.0612956	0.0455679	0.0520149	0.068712	0.0658691	0.082658	0.100363	0.0658592	0.0766844	0.0626208	0.0685484	0.0797901	0.0450325	0.0899159	0.0523931	0.0449586	0.0964029	0.0312191	0.0386466	0.0417001	0.050792	0.0906005	0.0568071	0.074684	0.0388637	0.0672873	0.0498165	0.0438657	0	0.0653246	0.0703779	0.0466279	0.0748004	0.0467403	0.054945	0.0781029	0.0811684	0.0830482
BCR	0.361328	0.612977	0.574777	0.505743	0.688212	0.457359	0.615312	0.647565	0.849494	0.679245	0.535945	0.512052	0.758645	0.592184	0.891069	0.726123	0.269213	0.748825	0.614505	0.561642	0.7474	0.605107	0.723481	0.970832	0.462145	0.379274	0.479085	0.367528	0.263157	0.457955	0.567403	0.578349	0.546288	0.567335	0.289032	0.896954	0.530219	0.628572	0	0.568347	0.90078	0.413897	0.488358	0.50697	0.47012	0.869588	1.1821	0.836535
IGLL1	0.00290973	0.00927392	0.00980562	0.00793024	0.0059936	0.0101871	0.0114211	0.00536724	0.0055361	0.00536812	0.00172662	0.000993869	0.0043802	0.00871821	0.00458221	0.0029212	0	0.00526909	0.00344625	0.0153573	0.00877275	0.00329076	0.00308772	0.00194927	0.00545679	0.00913508	0	0.0114117	0.00885195	0.0114374	0.0137302	0.00822151	0.00505577	0.00491466	0.00458776	0.00505779	0.0060747	0.0100215	0	0.00403434	0.00420977	0.00578603	0.0134505	0.00549869	0.00498971	0.00152463	0.00509833	0.0416259
DRICH1	0.0679868	0.0740331	0.0639574	0.0483509	0.0576331	0.0664671	0.079843	0.0879539	0.0656898	0.0844532	0.0445005	0.0513521	0.0574299	0.067319	0.0690806	0.051288	0.121121	0.0404841	0.0370231	0.0415224	0.0613842	0.0734119	0.0547473	0.0621679	0.0667008	0.0438835	0.147612	0.102649	0.0376118	0.117447	0.0647411	0.0622317	0.0917714	0.1277	0.0294166	0.0999367	0.0749748	0.101244	0	0.044846	0.0743095	0.0595166	0.0599937	0.0771904	0.0785737	0.0726394	0.0726966	0.189843
RGL4	0.00205472	0.00330875	0.0144409	0.0255801	0.0172006	0.00660385	0.00694141	0.00851665	0.0225444	0.0043818	0.00366039	0.00441523	0	0.0163304	0.00428385	0.0184329	0	0.0148599	0.0147954	0.00835952	0.0161593	0.0354327	0	0.0354584	0.00564814	0.00154685	0	0.00596735	0.024879	0.0136867	0.00311152	0.0228854	0.00635496	0.0193357	0.00217294	0.00794609	0.00762872	0.00313373	0	0.00536353	0.0108146	0.00625092	0.0229775	0.000917082	0.00136419	0.0216626	0.0198943	0.00250041
ZNF70	0.0202359	0.0302214	0.0387211	0.0239703	0.0220386	0.0162755	0.0241082	0.0324356	0.037426	0.0337422	0.0177435	0.0262424	0.0255351	0.0415536	0.0368374	0.0331695	0	0.0258126	0.0230179	0.0214288	0.02684	0.0422005	0.0237753	0.0532539	0.0239866	0.0141829	0	0.0158761	0.0136217	0.0151851	0.029679	0.0252759	0.0280391	0.0379897	0.0189715	0.0422109	0.0281413	0.0300645	0	0.030833	0.038714	0.0172564	0.0207113	0.0131752	0.0170835	0.0368352	0.0360228	0.0532818
VPREB3	0.00145596	0.00141139	0.00262074	0.00342745	0.00175144	0.00279652	0.00676146	0.00292886	0.0044954	0.00160624	0.00410511	0.00279791	0.0022492	0.00454018	0.00260024	0.00091794	0	0.00211432	0.00665201	0.0036915	0.00274784	0.001443	0.00226075	0.00335433	0.0035674	0.00289822	0	0.00099963	0.00605584	0.00212465	0.00241335	0.00767706	0.0046759	0.00448357	0.0048661	0.00332309	0.00576595	0.00590426	0	0.000258748	0.00160996	0.00116744	0.00537653	0.00155585	0.00470546	0.00270555	0.00272925	0.0171284
C22orf15	0	0.000695983	0.000541945	0	0.00199441	0.000662896	0.000182866	0.00113337	0.0012279	0.000643563	0.000525856	0.000689922	0.00199493	0.00154771	0	0.00161042	0	0.00115167	0.00066181	0.000691738	0.00096318	0.00170987	0	0.000913978	0.000286228	0.000629551	0	0.000298583	0.00130987	0.000271087	0.00118957	0.000659505	0.000238478	0.000553594	0	0.00161362	0.000325395	0	0	0.00101598	0.00136882	0	0.000275801	0	0.000505638	0	0	0.00935315
CHCHD10	0.285437	0.253036	0.495289	0.493318	0.391886	0.354986	0.719753	0.449555	0.557045	0.310776	0.428145	0.169006	0.334345	0.715551	0.38497	0.602225	0.386467	0.457275	0.649863	0.32053	0.457573	0.52964	0.238709	0.551174	0.466297	0.303972	0.3218	0.312315	0.631126	0.289968	0.352736	0.503849	0.346015	0.569986	0.161657	0.28593	0.611919	0.372822	0	0.402433	0.460252	0.460902	0.434198	0.477385	0.534877	0.381354	0.359138	0.730658
MMP11	0.00579878	0.00677607	0.012235	0.00993035	0.00780172	0.00481314	0.0116967	0.0128778	0.00951477	0.00491415	0.00323761	0.00318157	0.00603346	0.0185029	0.00833214	0.0108168	0	0.00858215	0.00746143	0.00575046	0.00708466	0.0111908	0.00163695	0.0140118	0.00581462	0.00610855	0	0.0071961	0.0120723	0.00839203	0.0101959	0.0099826	0.00636971	0.0088029	0.00334005	0.0071021	0.0129901	0.00620667	0	0.00833917	0.00752971	0.00680815	0.00948225	0.00720532	0.00747058	0.0123366	0.0130401	0.0303495
SMARCB1	0.261175	0.279038	0.308129	0.237907	0.206977	0.19439	0.319661	0.30823	0.337673	0.295589	0.261734	0.296107	0.284582	0.398643	0.364634	0.314355	0.100363	0.285163	0.297843	0.273129	0.312136	0.320488	0.309136	0.297716	0.224681	0.220477	0.479845	0.182072	0.173055	0.205158	0.28112	0.287179	0.294484	0.335383	0.223202	0.325261	0.337993	0.303422	0	0.262883	0.325436	0.216113	0.273167	0.219396	0.230364	0.376003	0.352415	0.190293
DERL3	0.00916615	0.00625219	0.00374976	0.00521841	0.00605444	0.00515684	0.0170006	0.00610103	0.0102302	0.0145799	0.00352411	0.00952532	0.00792831	0.0044284	0.0114333	0.00436069	0	0.00594267	0.00185014	0.00406091	0.00706397	0.00378432	0.00883772	0.0103137	0.00572961	0.00571065	0.0488849	0.0138267	0.00953351	0.00807255	0.00408589	0.00521308	0.0160929	0.0131514	0.0024206	0.00910644	0.00912816	0.00927295	0	0.00339431	0.00711581	0.00422949	0.00334188	0.0207662	0.01606	0.00263762	0.00359592	0.0264793
SLC2A11	0.0149168	0.0154182	0.0341742	0.0317919	0.0205764	0.00877732	0.0284959	0.0314428	0.0464773	0.0226989	0.0190882	0.0141677	0.0163167	0.0785832	0.0305588	0.0477848	0	0.0273841	0.0263333	0.0155075	0.0212012	0.0284323	0.0225862	0.0666032	0.0123423	0.00940345	0.0252736	0.0108981	0.0163293	0.0141539	0.0271037	0.0293205	0.0185976	0.0435827	0.00680239	0.0193844	0.0590954	0.0384394	0	0.0276642	0.0361032	0.0100402	0.0243055	0.0147816	0.0161306	0.016243	0.0184001	0.0525597
AP000350.4	0.0476156	0.0359973	0.0419262	0.026981	0.0393894	0.0455735	0.0480079	0.0543844	0.0491064	0.0392911	0.0382739	0.030513	0.0366333	0.0557004	0.0480176	0.0395574	0	0.0475742	0.0332218	0.0530694	0.0449822	0.0426147	0.0281141	0.0423582	0.0367466	0.0406538	0.150857	0.0527258	0.0347979	0.0423698	0.0461177	0.0512423	0.0580801	0.0443526	0.0349407	0.0479872	0.0583071	0.0464065	0	0.0304508	0.043716	0.0474254	0.0308216	0.0454507	0.0554285	0.0245701	0.0452285	0.038573
MIF	0.000127967	0.000767603	0.000774411	0.000794588	0.000544719	0.000998256	0.0076653	0.00111875	0.00124784	0	0	0	0.00156014	0.000706805	0.000690497	0.00112463	0	0.000528217	0.00104748	0.000230387	0.000228624	0.00102045	0	0.000881719	0.00179576	0.00118008	0	0.000630987	0.0020985	0.000678074	0.000592311	0.00140198	0.000637344	0.000306549	0	0	0.00123912	0.000693305	0	0.00142718	0.00130364	0.000319423	0.000631126	0.0024822	0.00140917	0	0	0.00453039
GSTT2B	0.091884	0.145272	0.117617	0.189561	0.111394	0.0818966	0.088624	0.194614	0.150143	0.0830349	0.0492162	0.0590723	0.0547529	0.304108	0.156262	0.217133	0	0.119576	0.200288	0.0948403	0.162274	0.215411	0.0393853	0.222754	0.0791187	0.0571268	0.173925	0.051638	0.140731	0.138823	0.095588	0.24473	0.168321	0.139475	0.0529088	0.100267	0.200339	0.190364	0	0.125347	0.183706	0.0722947	0.115829	0.0792785	0.119192	0.0742057	0.141303	0.0893938
DDTL	0	0.000644382	0.00332275	0.00137157	0.00243553	0.00158832	0.00411819	0.00207885	0.00454924	0.00312655	0.000546412	0.00112557	0	0.00495444	0.00206793	0.00457977	0.100363	0.00554189	0.00283161	0.000960263	0.00269753	0.00523739	0	0.00755683	0.00107349	0.00127629	0	0.00239515	0.00162658	0.00112263	0.00303177	0.00475245	0.0016199	0.00568948	0.00148593	0.00221323	0.00178038	0.0014036	0	0.00132955	0.00255598	0.00123072	0.00438065	0.000491783	0.00327474	0.0020401	0.00306826	0.0021155
DDT	0.0571037	0.0600338	0.0859202	0.141294	0.116623	0.0932111	0.0947501	0.103026	0.122814	0.0735162	0.0906751	0.0292639	0.0469144	0.163569	0.0792601	0.101948	0	0.0935216	0.179572	0.067681	0.0976019	0.110837	0.0287799	0.116867	0.102942	0.0538542	0	0.061973	0.190439	0.0552658	0.0504168	0.105364	0.0642839	0.121497	0.0306717	0.0599189	0.138381	0.0594474	0	0.0891289	0.0930275	0.0647792	0.0817912	0.0886112	0.0895879	0.0978199	0.0562385	0.0800978
GSTT4	0.000155828	0.0012838	0.000390081	0.000772046	0.000436515	0.000152142	0	0.000764631	0.000188645	0.000509938	0	0.000344712	0.000533877	0	0.000818007	0.000622368	0	0.000190578	0	0.000884858	0	0.000888303	0	0.000395533	0.000457569	0.000861142	0	0	0.000871559	0.000321685	0.000798747	0.00139957	0.000934431	0.00224182	0	0.000711469	0.00304285	0.00147653	0	0.00050911	0.00127112	0.000150223	0.000309839	0	0	0	0	0.0449444
CABIN1	0.661628	0.782096	0.775874	0.729436	0.768086	0.680255	0.884844	0.945778	0.925105	0.797599	0.775396	0.646146	0.81221	0.888522	0.980983	0.843934	0.517968	0.856554	0.786016	0.85424	0.80005	0.951862	0.677084	0.982537	0.764552	0.745571	0.874361	0.572852	0.563951	0.717845	0.787127	0.825323	0.958884	0.848636	0.531712	0.943944	0.892535	0.846859	0	0.744546	0.932802	0.779261	0.756578	0.701775	0.798156	1.09564	1.00836	0.990553
SUSD2	0.000955294	0.00244144	0.00170013	0.00365691	0.00404575	0.00294986	0.00675298	0.00391774	0.00210967	0.00242375	0.00355982	0.00152071	0.00303767	0.00172773	0.00360208	0.00217536	0	0.00120631	0.00103816	0.00264634	0.00170061	0.00132792	0.00221611	0.000630772	0.0029451	0.00249206	0	0.00365697	0.00125713	0.00196655	0.0015086	0.00276608	0.00444854	0.00208005	0.00107569	0.00395491	0.00260289	0.00389003	0	0.00174152	0.00499416	0.000205745	0.0016509	0.00436028	0.00750084	0.00362118	0.00242831	0.00644367
GGT5	0.00711679	0.0077613	0.00894856	0.0131053	0.0113586	0.00641616	0.00454905	0.00576192	0.0093133	0.00498568	0.0021463	0.00508767	0.00539108	0.00883907	0.0139967	0.0052079	0	0.00691362	0.00601736	0.00646624	0.0059097	0.00671332	0	0.00638061	0.00442892	0.00800708	0	0.00700914	0.0110472	0.00351738	0.00709574	0.00798415	0.00818082	0.00657309	0.00190865	0.00362848	0.00931263	0.00525005	0	0.00321751	0.00545963	0.00397665	0.00443302	0.00170896	0.00307617	0.0126633	0.0151118	0.0204063
SPECC1L	0.00425773	0.00649137	0.0058902	0.00376087	0.00284553	0.00343277	0.0170905	0.0087428	0.00727195	0.00883358	0.00670052	0.00298052	0.00746661	0.00806982	0.00429798	0.00225815	0	0.0014547	0.0199555	0.0097394	0.0125595	0.00812889	0.00571078	0.00804144	0.00270508	0.00480261	0	0.00320106	0.0038863	0.00279039	0.00801738	0.00665819	0.00448857	0.0092698	0.00703856	0.00887196	0.00986097	0.0113273	0	0.00225565	0.00256351	0.00389456	0.012024	0.00920654	0.0154264	0.0120086	0.00802693	0.0175562
ADORA2A	0	0.000470996	0	0.000212414	0.000214849	0	0.00105025	0.000297292	0.000257871	0	0	0	0.000393073	0	0	0	0	0.000279221	0.000179666	0.000173377	0.00058962	0	0	0	0.00115446	0	0	0.000281203	0	0.000628002	0	0.00062106	0.000540961	0	0	0	0.000128131	0	0	0.000669071	0	0.000321952	0.000595075	0.000562383	0.000453292	0.00191283	0.000591842	0
UPB1	0.0132686	0.0171895	0.0251078	0.0174625	0.0167262	0.0136003	0.00505847	0.0170191	0.0184784	0.00779761	0.00739597	0.0060803	0.00866978	0.0257504	0.0127188	0.017967	0	0.0122387	0.00861135	0.00830682	0.0151587	0.0137655	0.00299083	0.0188754	0.0155566	0.0192343	0	0.017608	0.0285321	0.01247	0.0108198	0.0519787	0.01279	0.012082	0.00890886	0.0147404	0.0110312	0.0145182	0	0.0193927	0.0162909	0.0118319	0.0225685	0.00379769	0.0016276	0.0088541	0.0146973	0.316173
GUCD1	0.0335839	0.0281453	0.0514666	0.0311364	0.0339953	0.0370873	0.0420361	0.0506944	0.0494301	0.0378301	0.0440768	0.0328864	0.0361978	0.0523455	0.0399171	0.039912	0	0.0324819	0.0497801	0.0353298	0.0374263	0.0640887	0.0281513	0.0591046	0.0435843	0.0350491	0.0647796	0.0423826	0.03532	0.0359161	0.0543006	0.0694875	0.04091	0.0438024	0.0269306	0.0374988	0.0471345	0.0412291	0	0.044754	0.0475631	0.0250675	0.0434683	0.02257	0.030416	0.0540329	0.0418746	0.0383905
SNRPD3	0.257326	0.269762	0.317399	0.23155	0.215428	0.213952	0.318453	0.340736	0.317862	0.281777	0.272746	0.277416	0.24025	0.41143	0.334194	0.305233	0.251008	0.261466	0.332299	0.252997	0.304969	0.424042	0.259939	0.34305	0.261614	0.222082	0.200783	0.207632	0.235038	0.19839	0.265193	0.441041	0.323129	0.345256	0.217417	0.314293	0.313858	0.284025	0	0.34601	0.281165	0.231271	0.340493	0.205809	0.236296	0.389771	0.27721	0.411872
GGT1	0.058923	0.0648006	0.074918	0.0507624	0.0513591	0.0288143	0.0722732	0.0721749	0.0660883	0.0381383	0.0331729	0.0594373	0.0615085	0.102195	0.098296	0.0639314	0.258031	0.0610868	0.0449116	0.0714884	0.0725762	0.110869	0.0550152	0.0647673	0.0425921	0.0432332	0	0.0423506	0.0708513	0.0344019	0.0589313	0.175574	0.085767	0.0561891	0.0529233	0.0738264	0.0679039	0.0556296	0	0.0859043	0.0637762	0.0673357	0.113664	0.0351041	0.0415522	0.120365	0.0624353	0.162892
LRRC75B	0.0714572	0.0677802	0.0694557	0.044477	0.0481139	0.0520138	0.0619978	0.0991627	0.074927	0.055605	0.0608564	0.0463473	0.0772546	0.104437	0.0912654	0.0763485	0.157472	0.0734204	0.0685464	0.0777669	0.0679367	0.0725826	0.00960077	0.0651802	0.0640914	0.0525425	0.0569968	0.0556263	0.0514774	0.0481246	0.0905442	0.0702205	0.0785791	0.0715632	0.0279247	0.0574181	0.0892669	0.0698866	0	0.0589381	0.0783904	0.0527218	0.0587814	0.0657613	0.0840073	0.0449618	0.05638	0.048954
PIWIL3	0.00887885	0.00869677	0.0197427	0.021933	0.0124297	0.00541482	0.00752736	0.0043493	0.00953553	0.0018941	0.00259944	0.00480633	0.00415377	0.0148527	0.00847212	0.0149467	0	0.0115724	0.00526792	0.0048452	0.00703247	0.0110418	0	0.0161191	0.00670419	0.00985624	0.0138274	0.00586324	0.0199196	0.006896	0	0.0094698	0.00779942	0.00950054	0.00188167	0.00516803	0.00689014	0.00497499	0	0.00647279	0.009073	0.00558494	0.00684521	0.00302651	0.00566034	0.0124741	0.0076963	0.0110986
SGSM1	1.2066	1.30667	1.30199	0.952844	1.08656	1.02986	1.65946	1.32041	1.22654	1.23032	1.0365	1.22175	1.22831	1.28605	1.41397	1.06162	1.08352	1.13316	1.12067	1.10722	1.21561	1.43847	1.11975	1.34274	1.0913	0.975191	1.24574	1.17127	1.17582	1.22856	1.38371	1.49328	1.49728	1.27182	1.10799	1.43824	1.31013	1.26499	0	1.31992	1.32178	1.37437	1.33511	1.1443	1.33705	1.35047	1.39007	2.97376
TMEM211	0.0183448	0.0203474	0.0335393	0.0370233	0.0324128	0.0202216	0.0142661	0.0124021	0.0186157	0.0113022	0.010422	0.00877511	0.00782419	0.0152084	0.0177468	0.0411627	0	0.0280223	0.0135873	0.0123723	0.0144783	0.0369305	0.0085335	0.0331011	0.0158244	0.0141243	0	0.0130975	0.0437138	0.0173134	0.00731591	0.0295914	0.0166081	0.0185123	0.00912553	0.0121417	0.0179825	0.0124333	0	0.0208562	0.03093	0.0212559	0.0218443	0.00381582	0.00652514	0.0218284	0.0190948	0.0479589
KIAA1671	0.646615	0.819404	0.902543	0.773706	0.798781	0.686955	0.813792	0.886781	0.985469	0.813676	0.754556	0.807457	0.747374	0.90314	1.11705	0.870717	0.107011	0.933644	0.796562	0.840851	0.93356	0.922239	0.942379	0.982811	0.726733	0.630811	0.730257	0.528572	0.495252	0.599821	0.67919	0.793032	0.912263	0.803138	0.628629	1.10698	0.837657	0.86573	0	0.785521	1.00051	0.603186	0.679715	0.6925	0.705783	0.714681	1.06032	1.0668
CRYBB3	0.00716708	0.0115294	0.0109396	0.00545987	0.00873844	0.00885838	0.00829643	0.0127351	0.0129837	0.00962359	0.0122107	0.0160175	0.00567765	0.0150372	0.0138297	0.00709701	0	0.0138736	0.00757669	0.0111606	0.0135496	0.0141784	0.0157873	0.0165138	0.00889101	0.00891922	0	0.00635045	0.00618444	0.00618428	0.0114057	0.0130842	0.00967558	0.016818	0.00311877	0.0217663	0.0153159	0.0149642	0	0.0117551	0.0131086	0.00860727	0.00781876	0.00969382	0.0106617	0.0129676	0.0199781	0.0735293
CRYBB2	0.0126862	0.0368742	0.0344124	0.022225	0.0217191	0.0341863	0.0501989	0.0432269	0.0282203	0.0193934	0.019344	0.0414104	0.0272972	0.0405163	0.0450644	0.0138561	0	0.0300155	0.0148796	0.0299152	0.0370063	0.0246441	0.0126529	0.0256043	0.0169787	0.0227178	0.047518	0.0130641	0.0197933	0.0228765	0.0199765	0.0236656	0.0271201	0.0219096	0.0250333	0.0387241	0.0300438	0.0345085	0	0.0291227	0.0348481	0.0131193	0.0136963	0.0316748	0.0255274	0.0461998	0.02246	0.219319
LRP5L	0.0406731	0.0964699	0.0617228	0.0593108	0.0470744	0.0314067	0.0597191	0.0734504	0.0836948	0.0533767	0.0467874	0.0355018	0.0544868	0.0738368	0.0904556	0.0675966	0	0.0812621	0.0492933	0.0518111	0.0521677	0.105943	0.0444703	0.0436951	0.0312361	0.0303638	0.0488849	0.0239953	0.0358404	0.0305213	0.0371485	0.0723705	0.0654397	0.0569543	0.0316292	0.0708104	0.0571451	0.0574991	0	0.0616561	0.0708651	0.0324164	0.04709	0.0277148	0.0428254	0.0607061	0.0886891	0.0476522
GRK3	1.51223	1.25019	1.34711	1.01322	1.13347	1.26203	1.04081	1.3357	1.23809	1.30901	1.35838	1.2797	1.12375	1.20213	1.38231	1.19277	0.676697	1.21414	1.26018	1.36166	1.26662	1.61896	1.08453	1.22456	1.48189	1.38701	1.4112	1.18834	1.52652	1.25258	1.27247	1.75368	1.52405	1.27596	1.53976	1.27676	1.327	1.19395	0	1.45627	1.13438	1.5157	1.57233	1.11476	1.46392	0.857939	1.28142	1.46604
MYO18B	0.0359156	0.0352778	0.055532	0.0619809	0.0538199	0.0335277	0.0184023	0.0242343	0.0442063	0.0191106	0.0184068	0.0180471	0.0184314	0.0542895	0.0454167	0.0514955	0.154238	0.0491975	0.0267853	0.0362489	0.0361755	0.0417464	0.00836549	0.0713189	0.0333376	0.0407238	0.143619	0.0206406	0.0613733	0.0332452	0.0233076	0.0515101	0.0373321	0.0344289	0.0228974	0.0281055	0.0323725	0.0233831	0	0.0278682	0.0407719	0.0241157	0.0350545	0.0183035	0.0173649	0.045613	0.0423415	0.109829
SEZ6L	1.23115	1.44956	1.48445	1.28905	1.5502	1.41074	2.01513	1.4443	1.64888	1.5701	1.38331	1.40603	1.56111	1.31086	1.54314	1.38928	1.43885	1.29897	1.3806	1.50926	1.27876	1.24999	1.6986	1.55039	1.53083	1.48706	2.0564	1.39223	0.958386	1.61491	1.84827	1.10855	1.52153	1.72819	1.05717	1.79347	1.61157	1.57862	0	1.40486	1.51243	1.37828	1.13295	1.81492	1.62526	0.932725	1.89833	2.85624
ASPHD2	0.138532	0.17378	0.227241	0.141527	0.200668	0.201865	0.464433	0.23576	0.329185	0.229944	0.238478	0.138541	0.190357	0.260401	0.227607	0.241258	0.201722	0.240254	0.272281	0.181631	0.242046	0.2537	0.176502	0.32103	0.313889	0.197287	0.124041	0.155596	0.144235	0.14539	0.185472	0.331934	0.164637	0.310562	0.102543	0.247693	0.459616	0.247703	0	0.223511	0.218297	0.151193	0.161122	0.202009	0.231338	0.23009	0.253508	0.670197
HPS4	0.269563	0.230979	0.298523	0.221518	0.197008	0.191454	0.226573	0.274304	0.298631	0.172978	0.251859	0.158429	0.187681	0.437415	0.312762	0.33519	0.0684181	0.339704	0.296778	0.274483	0.260253	0.440688	0.098267	0.373045	0.261796	0.212301	0.17915	0.175537	0.268537	0.192448	0.16875	0.396519	0.265101	0.24471	0.196672	0.211535	0.471123	0.262777	0	0.228771	0.248012	0.214668	0.356866	0.13335	0.203909	0.237069	0.217905	0.277958
SRRD	0.0582001	0.0594477	0.0728616	0.0703654	0.0539555	0.0784952	0.100273	0.0974865	0.0940429	0.0754755	0.0821078	0.039483	0.0458856	0.106693	0.0591725	0.0879226	0.100363	0.0659855	0.110643	0.0567791	0.0816575	0.0936799	0.0359309	0.10143	0.0832093	0.0650938	0	0.057884	0.0811164	0.0407735	0.0393396	0.0962192	0.0593929	0.0900824	0.0410371	0.0557443	0.12768	0.0640589	0	0.0790031	0.0706799	0.036651	0.0806612	0.0513719	0.0723992	0.114152	0.0403378	0.113952
TFIP11	0.0907941	0.0930343	0.120352	0.0850824	0.0707752	0.08913	0.134013	0.119846	0.135541	0.0946164	0.167334	0.0693536	0.0767516	0.193757	0.13167	0.147737	0.313028	0.129308	0.136934	0.117991	0.139782	0.175104	0.0339581	0.15157	0.103212	0.0907875	0.229974	0.0710871	0.118837	0.0729067	0.0819034	0.185647	0.114385	0.112831	0.0589881	0.092705	0.148276	0.102495	0	0.127393	0.110742	0.0981817	0.139955	0.0729701	0.105503	0.122448	0.115443	0.25402
TPST2	0.363089	0.306095	0.468425	0.383475	0.347097	0.340782	0.396517	0.389091	0.453522	0.362186	0.435338	0.309806	0.303145	0.470599	0.58906	0.452275	0.0684181	0.509872	0.41135	0.459554	0.44941	0.536364	0.24535	0.505571	0.422842	0.357613	0.456728	0.272933	0.286865	0.277256	0.277431	0.537397	0.43546	0.465122	0.282216	0.404741	0.536061	0.416431	0	0.411784	0.424467	0.226152	0.389382	0.467793	0.550737	0.447419	0.493288	1.06646
CRYBB1	0.015674	0.0102204	0.0104375	0.00895859	0.0112383	0.0155989	0.0091389	0.0165341	0.0158738	0.00721499	0.0234553	0.0174769	0.0156608	0.0511357	0.0421558	0.021989	0	0.0570986	0.0156164	0.0213457	0.0233073	0.0167489	0.00976123	0.0275643	0.00695992	0.0132679	0	0.00297546	0.00620507	0.0147311	0.00326965	0.0129625	0.0140763	0.00411534	0.00560053	0.0137431	0.0087896	0.00661827	0	0.00287348	0.0135977	0.0134194	0.0192761	0.00504007	0.0047223	0.00994859	0.0178108	0.0387548
CRYBA4	0.00251721	0.00373423	0.00649885	0.00817539	0.00667106	0.00288541	0.00275962	0.00892699	0.0063022	0.00159356	0.00228275	0.00250402	0.000988712	0.0244477	0.00683303	0.0151195	0	0.0210363	0.00737352	0.00739665	0.00753111	0.00420088	0	0.0147213	0.000720202	0.0024577	0.0138274	0.00143271	0.00282651	0.00454756	0.00141586	0.00502752	0.00333448	0.00687736	0.00518458	0.00419769	0.0053289	0.00306816	0	0.00113318	0.00359045	0.00318229	0.00746935	0.000751068	0.0041653	0.00451085	0.00725274	0.0271184
MN1	0.0697762	0.0915803	0.172493	0.105866	0.142879	0.122681	0.144865	0.103218	0.2114	0.253071	0.0820348	0.0850701	0.185617	0.107572	0.207651	0.155626	0	0.132524	0.150823	0.14372	0.167421	0.156019	0.14977	0.276404	0.146482	0.125259	0.230437	0.117427	0.0565571	0.0472322	0.0850224	0.155345	0.0868727	0.183728	0.0592218	0.192726	0.0967815	0.137441	0	0.160925	0.246077	0.0702318	0.0394974	0.115277	0.0979351	0.241023	0.347767	0.319065
PITPNB	0.524657	0.53651	0.650425	0.599414	0.627845	0.648653	0.709503	0.615662	0.650379	0.583042	0.6425	0.404097	0.471338	0.615557	0.531639	0.575897	0.157668	0.536843	0.675276	0.546047	0.613406	0.638181	0.361135	0.638036	0.643343	0.563759	0.527747	0.527614	0.459606	0.549813	0.418848	0.616349	0.519981	0.660442	0.341724	0.526076	0.639861	0.517319	0	0.579377	0.574532	0.350575	0.51193	0.538364	0.522113	0.667452	0.553561	0.798721
TTC28	1.74014	1.66046	1.76671	1.57325	1.44892	1.50156	1.50357	1.66697	1.58247	1.68828	1.50285	1.52	1.60308	1.62335	1.60649	1.44075	0.945998	1.59403	1.62981	1.60018	1.62774	1.88309	1.4362	1.56686	1.60548	1.47348	2.01612	1.80376	1.58301	1.75103	1.75237	1.73802	1.79221	1.74433	1.61308	1.55428	1.64986	1.66191	0	1.89614	1.49008	1.80679	1.86051	1.57312	1.67293	1.75496	1.43829	1.33358
CHEK2	0.0258161	0.0387564	0.0558227	0.0614622	0.0496691	0.0405281	0.0503264	0.0479968	0.0516655	0.0367861	0.0267791	0.0230108	0.0366423	0.0635335	0.0411449	0.0579942	0	0.0488734	0.0316229	0.0360629	0.0384837	0.0518333	0.0235829	0.0498241	0.0393381	0.0366637	0	0.035446	0.059725	0.0269478	0.0270395	0.0535859	0.0454692	0.0744796	0.0411159	0.0421797	0.0665903	0.0489446	0	0.0471507	0.0407162	0.0257641	0.0380007	0.0321056	0.0358947	0.0360295	0.0553408	0.0328303
HSCB	0.167206	0.214668	0.24032	0.198344	0.172299	0.140171	0.220072	0.211959	0.229516	0.197356	0.181729	0.175559	0.202524	0.304648	0.272943	0.23406	0.100363	0.212333	0.169541	0.205551	0.214083	0.269263	0.201875	0.245858	0.118556	0.184414	0.142316	0.128352	0.160285	0.138986	0.180141	0.181278	0.228472	0.215296	0.158523	0.247074	0.194741	0.198837	0	0.203425	0.233913	0.133071	0.174257	0.154329	0.155842	0.213685	0.234176	0.175008
CCDC117	0.105581	0.0785728	0.111438	0.0952842	0.0892056	0.120227	0.232152	0.09929	0.105999	0.112827	0.113299	0.0863126	0.0657265	0.100096	0.0577445	0.0792901	0.122572	0.0588189	0.11026	0.0763116	0.0982914	0.122183	0.0796627	0.0990208	0.13006	0.107351	0.0480592	0.138002	0.11789	0.0796314	0.111658	0.109839	0.0979015	0.142315	0.0792029	0.0941479	0.156627	0.117786	0	0.0921637	0.0794395	0.0923685	0.0770326	0.16019	0.143758	0.122622	0.0703779	0.266078
XBP1	0.0474636	0.0337363	0.0955009	0.0873206	0.0588712	0.0574797	0.164619	0.0740353	0.1158	0.0667707	0.0519803	0.0209322	0.057663	0.115318	0.0606497	0.0787403	0	0.0740422	0.125641	0.0427019	0.0832831	0.0813438	0.0246987	0.0971051	0.0938347	0.0390742	0.032037	0.0637587	0.167189	0.04606	0.0419813	0.106198	0.0619777	0.124901	0.0284412	0.0470195	0.149701	0.0699684	0	0.0743083	0.0682971	0.0638646	0.0863421	0.0681594	0.0971074	0.122533	0.0537528	0.237812
ZNRF3	0.918293	0.919886	0.983227	0.696887	0.800294	0.801937	0.847626	0.987779	0.921834	0.993872	0.820281	0.836894	0.827985	1.01165	0.978795	0.848286	0.758227	0.908396	0.905801	0.88695	0.873446	1.16224	0.780124	0.971204	0.819085	0.821004	0.699511	0.91596	0.775587	0.936448	1.00027	1.17463	1.08573	1.01739	0.777187	1.02526	0.819269	0.946421	0	0.926514	0.973831	0.836913	0.997978	0.813972	1.03164	1.05672	1.06297	0.843684
C22orf31	0.00117019	0.00116676	0.00283202	0.00279805	0.00158947	0.000769249	0.00133274	0.000974488	0.00232935	0.000129263	0.0012719	0.000199678	0.00129288	0.0011854	0.000722731	0.00319094	0	0.00183982	0.00225373	0.000553743	0.000973674	0.00309539	0	0.00259453	0.000264594	0	0	0.0016625	0.000767952	0.00363235	0	0.00405747	0.00134252	0.00419063	0	0.000865078	0.000845059	0.00228677	0	0.000603448	0.00106424	0.00113973	0.00171249	0.00235336	0	0	0.000441915	0.00617501
KREMEN1	0.169836	0.1718	0.208287	0.130513	0.136556	0.133828	0.105265	0.178444	0.171812	0.155676	0.14132	0.101983	0.184634	0.222038	0.199626	0.161215	0.169777	0.236799	0.135635	0.193598	0.147692	0.2441	0.151387	0.179637	0.124084	0.17048	0.170362	0.122292	0.126952	0.148961	0.138935	0.220386	0.175674	0.140523	0.182402	0.206021	0.147658	0.191083	0	0.181691	0.176721	0.132262	0.174644	0.076464	0.159095	0.19165	0.237548	0.191405
EMID1	0.0606832	0.0709467	0.110135	0.0741531	0.117722	0.0684393	0.0562101	0.0748489	0.151176	0.101188	0.0491586	0.0733452	0.0935055	0.108451	0.125039	0.104591	0.100363	0.109276	0.0844437	0.128708	0.089761	0.112513	0.0854154	0.121509	0.0927786	0.0991027	0.115804	0.078795	0.0964553	0.0882296	0.14924	0.142837	0.14539	0.142722	0.0656527	0.0964582	0.0911798	0.108472	0	0.136897	0.108171	0.0685485	0.146056	0.0542298	0.0518976	0.0366793	0.227331	0.135743
RHBDD3	0.226894	0.225848	0.247402	0.168013	0.162671	0.172864	0.295293	0.282656	0.288984	0.198721	0.227925	0.172485	0.257843	0.377615	0.333928	0.299921	0.121121	0.265896	0.217996	0.23881	0.232697	0.331981	0.207462	0.317283	0.178763	0.175773	0.152317	0.142022	0.123466	0.182001	0.246336	0.287073	0.265038	0.218051	0.132594	0.251627	0.286954	0.292655	0	0.247745	0.27316	0.156669	0.255304	0.235978	0.21091	0.21843	0.261716	0.370464
EWSR1	0.553877	0.608778	0.622493	0.496505	0.492074	0.543657	0.884963	0.702087	0.584848	0.602037	0.615773	0.44607	0.50657	0.641154	0.610765	0.571701	0	0.551062	0.634005	0.582901	0.588131	0.649764	0.308641	0.593076	0.62111	0.553486	0.428204	0.56929	0.561073	0.517815	0.500141	0.702975	0.596349	0.636672	0.375099	0.536858	0.789991	0.665261	0	0.623847	0.576279	0.577662	0.661962	0.585415	0.638037	0.629328	0.513635	0.862996
GAS2L1	0.137478	0.143536	0.251543	0.170367	0.161356	0.149665	0.246941	0.258351	0.296515	0.186598	0.202893	0.0911528	0.198658	0.272701	0.193918	0.233634	0.154238	0.200255	0.305116	0.164418	0.212366	0.202671	0.156489	0.222736	0.19155	0.140905	0.327921	0.129544	0.180734	0.139956	0.241623	0.303948	0.200444	0.208993	0.0752017	0.171768	0.278293	0.231421	0	0.220033	0.185359	0.131535	0.183176	0.198134	0.211874	0.203415	0.168556	0.0946737
RASL10A	0.163384	0.193103	0.268548	0.419223	0.430371	0.291257	0.337163	0.243875	0.57561	0.184531	0.261697	0.134046	0.270963	0.446483	0.259581	0.548786	0.157472	0.496638	0.411236	0.272162	0.368442	0.307994	0.0886685	0.567103	0.265335	0.142146	0.120785	0.202307	0.301312	0.330612	0.181484	0.370626	0.163215	0.369214	0.0636864	0.244556	0.286582	0.198082	0	0.174269	0.36743	0.166388	0.315814	0.135315	0.219573	0.563426	0.339621	0.216443
AP1B1	0.340472	0.343577	0.437026	0.368808	0.335452	0.31546	0.347933	0.411106	0.475599	0.337084	0.371067	0.26722	0.323738	0.529881	0.430099	0.446417	0.0684181	0.432504	0.424706	0.373486	0.403435	0.515215	0.291373	0.456095	0.360545	0.310652	0.453184	0.254769	0.335416	0.252238	0.281661	0.447176	0.389604	0.395203	0.259879	0.385584	0.422806	0.321138	0	0.356791	0.391817	0.29193	0.38469	0.295978	0.350974	0.516965	0.451606	0.387476
RFPL1	0.00372839	0.00492459	0.0164106	0.0199313	0.0137854	0.00896515	0.00902682	0.00750452	0.0243933	0.00654427	0.00425232	0.00360998	0.00191192	0.0173027	0.00969816	0.0178641	0	0.0115683	0.0168747	0.00569069	0.0162022	0.021532	0	0.0266651	0.00426409	0.00161816	0	0.00623133	0.0157383	0.00561761	0.00397146	0.0218581	0.0102429	0.022609	0.00196141	0.0125974	0.0180363	0.00612798	0	0.00700844	0.0166583	0.0027066	0.0117272	0.00631179	0.00673614	0.0167749	0.0109505	0.0192418
NEFH	0.0790067	0.0618293	0.0926035	0.0731048	0.0724067	0.0832861	0.131173	0.120331	0.10494	0.0722248	0.0957201	0.040135	0.0655738	0.135405	0.0973508	0.0676142	0	0.0634677	0.145679	0.0676198	0.0866849	0.0808092	0.0710434	0.0842223	0.0982725	0.0663408	0.101996	0.0417972	0.0811572	0.0476893	0.0834098	0.11397	0.0758611	0.0654295	0.0349187	0.060936	0.163684	0.0989187	0	0.114031	0.0785905	0.0643688	0.0978317	0.0880174	0.0997415	0.0582557	0.0639449	0.0859546
THOC5	0.150011	0.177148	0.233253	0.175583	0.185061	0.150934	0.23721	0.216721	0.251836	0.198457	0.181847	0.16504	0.182581	0.357405	0.282222	0.242488	0.319426	0.266948	0.209463	0.212142	0.221788	0.324338	0.142128	0.273308	0.162114	0.136644	0.303422	0.134468	0.147128	0.150843	0.181516	0.302375	0.239763	0.257461	0.136371	0.239561	0.301717	0.220999	0	0.203572	0.240378	0.195617	0.200343	0.13879	0.205078	0.301081	0.249217	0.333542
NIPSNAP1	0.214357	0.243698	0.306863	0.226061	0.226726	0.131422	0.116967	0.235367	0.322847	0.208532	0.169939	0.236414	0.226953	0.462007	0.405786	0.382474	0.157472	0.385215	0.254699	0.316241	0.288229	0.36655	0.26126	0.322052	0.204204	0.214521	0.210561	0.110952	0.220739	0.180871	0.182014	0.314364	0.272844	0.276189	0.176477	0.287878	0.276771	0.229006	0	0.259829	0.349769	0.184486	0.351603	0.132119	0.207338	0.194948	0.372513	0.176876
NF2	0.377278	0.412238	0.426596	0.325931	0.332351	0.342134	0.367235	0.435978	0.433487	0.37877	0.340165	0.360663	0.332424	0.515337	0.465211	0.421385	0.128436	0.371548	0.373052	0.416404	0.384024	0.492181	0.363559	0.405817	0.309797	0.362348	0.541101	0.287635	0.310825	0.345056	0.389243	0.49302	0.464653	0.387607	0.334434	0.451452	0.517424	0.441366	0	0.41159	0.405564	0.370573	0.499927	0.261169	0.355009	0.376963	0.498456	0.32651
CABP7	0.0011406	0.00229899	0.00152963	0.000398744	0.000699874	0.000702604	0.00377354	0.00211624	0.00167988	0	0.000381055	0	0.000279725	0.00126363	0.00122517	0.000282736	0	0.000312302	0.00122048	0.000652896	0.00106059	0.000699561	0.00251982	0.000975485	0.000286926	0.000355189	0	0.000289003	0.00121047	0.000171701	0.00408921	0.00159518	0.00198206	0.000557186	0	0.000348654	0.00142842	0.000822536	0	0.000754287	0.000344837	0.000955304	0.00147446	0	0.00122929	0.00171821	0.00032258	0.00740258
ZMAT5	0.0599285	0.0841682	0.104407	0.0588466	0.0513462	0.0512116	0.109321	0.102381	0.0943145	0.0715976	0.0698723	0.0721021	0.0669802	0.105203	0.107946	0.0807311	0	0.0768796	0.0824483	0.0898785	0.0665592	0.112381	0.0831789	0.0927708	0.0674957	0.0683017	0.0874188	0.0517129	0.0540104	0.0581159	0.0869292	0.0905043	0.103333	0.0938967	0.0519648	0.0748625	0.0955304	0.0759447	0	0.0768471	0.0908657	0.0691707	0.0787582	0.0769548	0.0755048	0.122711	0.109189	0.0955163
UQCR10	0.19694	0.157759	0.280813	0.534983	0.361085	0.361892	0.530373	0.400095	0.346873	0.178324	0.269085	0.100605	0.16384	0.425294	0.192946	0.256849	0.192171	0.193639	0.609231	0.170261	0.341427	0.293539	0.125748	0.305174	0.331245	0.185111	0.0737704	0.300587	0.646373	0.206872	0.288381	0.386664	0.220487	0.397835	0.0824901	0.118441	0.444831	0.235842	0	0.214585	0.206646	0.133286	0.26384	0.245034	0.404628	0.30771	0.0945805	0.292608
ASCC2	0.274346	0.317433	0.278456	0.194374	0.206493	0.18602	0.221143	0.342718	0.318008	0.293443	0.315651	0.274624	0.281385	0.403111	0.402836	0.304259	0.358767	0.321638	0.259598	0.305532	0.308895	0.327764	0.254133	0.311256	0.213195	0.238593	0.359045	0.16529	0.145884	0.213075	0.266284	0.287107	0.329694	0.29114	0.239603	0.3301	0.245824	0.261592	0	0.287379	0.315273	0.233327	0.279379	0.178308	0.18501	0.341892	0.351524	0.145652
MTMR3	0.685044	0.733966	0.823252	0.630578	0.701597	0.742053	0.715834	0.734523	0.730483	0.677626	0.696732	0.599836	0.577144	0.770308	0.727641	0.704641	0.905153	0.718988	0.723133	0.776315	0.743786	0.796757	0.504119	0.759083	0.659068	0.68331	0.735916	0.701915	0.479915	0.740108	0.580436	0.716571	0.752208	0.73338	0.499922	0.761868	0.762579	0.715024	0	0.702401	0.731144	0.550602	0.717483	0.568088	0.701031	1.02611	0.695374	0.622858
HORMAD2	0.00911476	0.00883695	0.0105705	0.0132633	0.0118445	0.00631452	0.00500517	0.00403567	0.00659628	0.00416965	0.00615562	0.00387182	0.00537739	0.0116043	0.00635586	0.00718587	0	0.0112576	0.00352885	0.004689	0.00568754	0.00898656	0.00599088	0.0098293	0.00480558	0.0030557	0	0.00381087	0.0124353	0.00799765	0.00388684	0.00998271	0.00635098	0.00786854	0.00587177	0.00680909	0.00779682	0.00417401	0	0.00634097	0.00594484	0.00428442	0.00753337	0.00236626	0.00243399	0.014199	0.00271522	0.357128
OSM	0.000171538	0.000499633	0.000681627	0.000833517	0.000413132	0.0014524	0.00735612	0.00163096	0.0011317	0.00176159	0.000449881	0	0	0.000358734	0.0010749	0.000411272	0	0.000938473	0.000865039	0.00106114	0.00132443	0.001042	0.00244244	0.000496687	0	0.000804438	0	0.00381836	0.000898972	0.000635897	0.00164032	0.00339475	0.00154527	0.000446408	0	0.000842471	0.00231793	0.00153412	0	0.00226402	0.000655066	0.000827144	0.000560249	0.000631529	0.00122411	0.00566831	0.00172296	0.0227608
CASTOR1	0.0159997	0.00913863	0.0126561	0.0116894	0.00835847	0.020056	0.0093515	0.0143091	0.0135098	0.00939589	0.00796715	0.00585964	0.00982854	0.010712	0.00714428	0.0102311	0	0.00803007	0.011664	0.00680206	0.00791741	0.0172372	0.00303522	0.0169893	0.00917754	0.0113568	0.0138274	0.0117672	0.00884238	0.0159945	0.0092057	0.0171963	0.0140831	0.00890788	0.00424586	0.00488848	0.0105809	0.00998225	0	0.0156047	0.0140019	0.00748182	0.0144927	0.00875534	0.00780922	0.00737522	0.0046165	0.00547072
TBC1D10A	0.0395963	0.0415682	0.04662	0.0359077	0.0480408	0.0341949	0.0261386	0.043509	0.0558831	0.0380266	0.035132	0.0328264	0.0395404	0.0481357	0.0738202	0.0616397	0	0.0592763	0.0359366	0.0517639	0.0365732	0.0646848	0.0414551	0.0623165	0.0260311	0.0276262	0.0138274	0.0237008	0.0260886	0.0346509	0.0380988	0.0539433	0.0391799	0.0428993	0.0279919	0.0578345	0.0385681	0.0355425	0	0.0480848	0.0571826	0.0214491	0.0471396	0.0246535	0.0383183	0.0315229	0.0720403	0.258869
SF3A1	0.0940417	0.0847265	0.128649	0.081436	0.0761205	0.0925769	0.181227	0.145162	0.121433	0.112068	0.144123	0.0603929	0.0825976	0.136665	0.107582	0.0917733	0.128436	0.0759867	0.183018	0.0966487	0.122811	0.14645	0.0601893	0.116347	0.158669	0.0941371	0.0138274	0.0769651	0.105517	0.0681735	0.0843516	0.153382	0.119487	0.119385	0.0415895	0.0924082	0.151494	0.092101	0	0.10636	0.0889077	0.0883004	0.0859812	0.0877072	0.110276	0.165576	0.0881649	0.157023
CCDC157	0.040707	0.0616223	0.0753953	0.076468	0.0801419	0.0473206	0.0607638	0.0630385	0.11704	0.0528601	0.0514493	0.0396508	0.0548169	0.11969	0.0905163	0.112251	0	0.102555	0.0783865	0.0665858	0.0768161	0.0763973	0.0274103	0.133934	0.0354978	0.0296081	0.0474521	0.0334985	0.0507306	0.0465953	0.0437784	0.0876224	0.0600451	0.0930196	0.0190398	0.082153	0.0825839	0.0568191	0	0.0605956	0.0843772	0.0303313	0.0840733	0.03931	0.0447537	0.107701	0.0932053	0.074842
RNF215	0.1096	0.135459	0.174034	0.182825	0.149907	0.121831	0.141876	0.204465	0.254005	0.156303	0.124406	0.124706	0.136684	0.297055	0.208263	0.262759	0.0684181	0.237105	0.191245	0.1864	0.188679	0.20808	0.131663	0.271398	0.139962	0.113863	0.217115	0.102192	0.152745	0.130123	0.142053	0.210999	0.188414	0.223884	0.0931839	0.159235	0.220281	0.157695	0	0.151262	0.249758	0.11156	0.175099	0.101812	0.127579	0.210373	0.260087	0.386086
SEC14L2	0.0425985	0.043275	0.0568305	0.0354038	0.0413709	0.0300948	0.0394669	0.0634541	0.0843804	0.0530797	0.0547653	0.0372657	0.0617596	0.0873127	0.103064	0.100548	0.0684181	0.0864433	0.0498354	0.0724987	0.0471485	0.0830702	0.0515955	0.0761759	0.0434819	0.0419498	0.0767843	0.0342921	0.0313442	0.0384927	0.0872394	0.0650612	0.049055	0.0698595	0.0324247	0.079214	0.0598541	0.0592241	0	0.0559657	0.0871707	0.0259937	0.0620433	0.0342429	0.0712522	0.236317	0.111865	0.171894
AC004832.3	0.000239118	0.000215855	0	0	0	0	0.00237041	0.000249249	0.000625113	0.000466814	0.000247657	0	0	0	0.000781392	0.000287422	0	0.000698841	0.000490122	0	0.000291453	0	0	0	0.000297801	0	0	0.000309244	0	0.000332484	0.000784558	0.0012397	0.000691449	0.000489498	0	0.000491302	0.000249032	0	0	0.000217821	0	0	0.000174509	0.00100555	0.000738501	0.00172915	0	0
MTFP1	0.000507251	0.000754455	0.000726078	0.00188784	0.000595547	0.00241746	0.00133914	0.00130463	0.0016057	0.000609187	0.000420016	0	0.000334446	0.00202733	0.000296648	0.00152529	0	0.00071014	0.000797527	0.000341418	0.000637384	0.0011223	0	0.00126438	0.00160119	0.00140189	0	0.000363786	0.00197659	0.000488215	0.00247143	0.000480633	0.0014316	0.000662029	0.0017133	0.000505829	0.000819596	0	0	0.00312261	0.00135946	0.00116158	0.00105533	0.000777807	0.00229853	0.00250302	0.00189804	0.00443882
SEC14L3	0.00202067	0.00258159	0.0063037	0.00591047	0.00298378	0.00207621	0.000447874	0.00209609	0.00344205	0.00246233	0.00418132	0.00146154	0.000634454	0.00469866	0.00524982	0.00534457	0	0.00455184	0.00183791	0.00289176	0.00295229	0.0050799	0	0.00360664	0.00165672	0.000822967	0	0.00146243	0.00611457	0.00289947	0.000460837	0.00417439	0.00307248	0.00385927	0	0.00316881	0.00308262	0.000790749	0	0.0012083	0.00321145	0.0023927	0.00373271	0.0016538	0.00209711	0.00603753	0.00519699	0.0163467
SEC14L4	0.00377515	0.00643121	0.00750629	0.0095039	0.00504739	0.00296478	0.0161751	0.00460092	0.00620912	0.00630153	0.00351264	0.00181434	0.00412065	0.010729	0.00626233	0.00649777	0	0.00494786	0.00727072	0.00553373	0.00361086	0.00756227	0	0.00417955	0.00491999	0.00251162	0	0.00513261	0.00748962	0.00402019	0.00485861	0.00784176	0.00873286	0.0090083	0.0024419	0.00434585	0.00600492	0.0143936	0	0.0047622	0.00645736	0.00728194	0.00914926	0.00420047	0.0120164	0.00616666	0.00686587	0.0350353
SEC14L6	0.013787	0.0136304	0.0140083	0.0106363	0.00902097	0.00621255	0.0157614	0.0126114	0.00637649	0.0104826	0.00593756	0.00652018	0.00132925	0.01466	0.0170208	0.00752561	0	0.0106527	0.013983	0.0111869	0.00935815	0.0167285	0	0.00741168	0.0108224	0.00482057	0	0.00848017	0.0121535	0.00728218	0.00429878	0.00843788	0.0183172	0.00995235	0.00103634	0.00743889	0.0119302	0.0242279	0	0.0074145	0.00717248	0.0105424	0.0234757	0.00898451	0.0213133	0.00679773	0.00728404	0.0376674
GAL3ST1	0.0193079	0.0348761	0.0307307	0.0253057	0.0249924	0.0268502	0.114659	0.0453637	0.0353715	0.0352952	0.0222856	0.0228984	0.0264914	0.0304626	0.037076	0.0212131	0	0.0254496	0.0237107	0.0217117	0.0228519	0.0479349	0.0312732	0.0204894	0.0332798	0.0167146	0	0.0518761	0.0232026	0.0249485	0.0330443	0.0384379	0.059542	0.0495243	0.0134085	0.02571	0.0436766	0.0374459	0	0.049137	0.0265384	0.0208095	0.040204	0.0526455	0.0503109	0.0446622	0.0211425	0.259076
PES1	0.0538237	0.0715403	0.100092	0.0956553	0.077057	0.0690657	0.0896585	0.0951893	0.115275	0.0700448	0.0788779	0.0500241	0.0690728	0.147579	0.0976772	0.112167	0	0.0987288	0.116987	0.0796972	0.0899703	0.124209	0.0579573	0.130709	0.0854028	0.0719273	0.0417334	0.0513898	0.0949274	0.0477547	0.0585398	0.114916	0.0790771	0.0802812	0.0382461	0.0758266	0.100111	0.0648378	0	0.0805495	0.104686	0.0790842	0.0857806	0.0526003	0.0699624	0.123236	0.112445	0.101912
TCN2	0.00347704	0.003581	0.00646555	0.00735306	0.00740568	0.00189094	0.0030885	0.0040497	0.00409965	0.0034462	0.0013539	0.000291457	0.00298908	0.00416199	0.00469627	0.00278739	0	0.00438036	0.00294111	0.0022113	0.00307236	0.00465569	0.00734628	0.00208403	0.00419851	0.00289093	0	0.00561415	0.00966176	0.00235248	0.00381112	0.00364293	0.00343457	0.00277779	0.00370931	0.00129023	0.00490567	0.00266884	0	0.00193681	0.00388425	0.00573685	0.00302882	0.00267169	0.00546003	0	0.00322069	0.00711603
SLC35E4	0.101775	0.161076	0.185758	0.168119	0.191808	0.118842	0.197609	0.182051	0.236281	0.159157	0.138401	0.140614	0.142521	0.219011	0.238469	0.224915	0.157668	0.183233	0.187764	0.151957	0.166822	0.224572	0.138103	0.2777	0.120005	0.123436	0.29653	0.113827	0.157318	0.114431	0.150366	0.294879	0.186973	0.255671	0.109102	0.221456	0.228133	0.183765	0	0.184057	0.224725	0.112332	0.204943	0.152134	0.173708	0.273096	0.284368	0.330046
DUSP18	0.137916	0.174018	0.191174	0.166903	0.171488	0.13676	0.250231	0.179042	0.20655	0.192023	0.180815	0.132592	0.150135	0.135205	0.157194	0.165486	0.157668	0.107764	0.154818	0.13381	0.137219	0.15978	0.123615	0.196106	0.195183	0.130289	0.0866678	0.143952	0.120404	0.17661	0.254013	0.216738	0.185754	0.235317	0.128215	0.18259	0.27768	0.262566	0	0.175954	0.187293	0.144371	0.162839	0.248723	0.223084	0.142517	0.17174	0.265134
OSBP2	1.2986	1.53001	1.53283	1.39955	1.53307	1.3515	1.67543	1.53082	1.69288	1.62966	1.46528	1.62914	1.66656	1.56077	1.88949	1.62432	1.50871	1.72252	1.42361	1.56359	1.58202	1.58603	1.69031	1.73553	1.40469	1.37684	1.42594	1.22693	1.15493	1.33421	1.5941	1.61829	1.70732	1.65639	1.22835	1.88228	1.51522	1.63086	0	1.54262	1.77984	1.27372	1.4124	1.404	1.47464	2.00547	1.89048	1.93302
MORC2	0.13147	0.129546	0.152042	0.111522	0.110964	0.12366	0.148511	0.139642	0.152859	0.157214	0.164389	0.0991	0.125027	0.203706	0.161795	0.154292	0.121121	0.159611	0.139427	0.139273	0.146984	0.195144	0.0991764	0.177847	0.112476	0.13475	0.141069	0.0932306	0.0966891	0.105744	0.128421	0.164457	0.147651	0.162674	0.112817	0.151299	0.152162	0.143129	0	0.136972	0.139498	0.113496	0.140308	0.114222	0.136685	0.173394	0.172817	0.136747
SMTN	0.00360698	0.00569782	0.00771386	0.0138228	0.00636501	0.00395149	0.00952806	0.00926461	0.00893141	0.00612918	0.00377874	0.00575564	0.00307421	0.00796429	0.00680432	0.00560342	0	0.00456884	0.00751779	0.00315692	0.0058709	0.00935856	0.00925389	0.00911745	0.00654384	0.00670194	0	0.00591138	0.0137169	0.0075872	0.00577575	0.0138258	0.00834508	0.0110472	0.000643703	0.00365116	0.00916725	0.00773658	0	0.00481116	0.00644892	0.0030902	0.00802798	0.00604396	0.0038101	0.0234828	0.00482158	0.0765463
SELENOM	0.0761868	0.0608686	0.146909	0.155347	0.111674	0.131119	0.21126	0.134526	0.179035	0.102092	0.137962	0.037456	0.069068	0.212672	0.0840789	0.146814	0	0.133315	0.366461	0.0790554	0.152303	0.18672	0.0446672	0.21981	0.163559	0.0815294	0.213983	0.105416	0.239835	0.0538917	0.122193	0.202038	0.103545	0.164896	0.0221213	0.062041	0.239399	0.0907426	0	0.170718	0.0977234	0.127307	0.133712	0.113272	0.143638	0.212365	0.0294448	0.236511
INPP5J	0.0430499	0.0502718	0.0500582	0.0493775	0.0657236	0.0506016	0.0649551	0.0723081	0.0689692	0.03897	0.0589505	0.0317648	0.0513315	0.0822558	0.0834716	0.053492	0.121121	0.0828563	0.0632928	0.0704975	0.0585384	0.0454917	0.0349442	0.0484404	0.0518895	0.046634	0	0.0377077	0.0393235	0.0649633	0.0595873	0.0564568	0.062093	0.0599794	0.0259737	0.0449526	0.0734677	0.0570645	0	0.050291	0.0620042	0.0416594	0.0473002	0.0481249	0.0471536	0.0265736	0.0678989	0.0855576
PLA2G3	0	0	0	0	0.000346105	0	0	0	0	0	0	0.000280538	0	0	0	0	0	0	0	0	0	0	0	0	0	0.000193506	0	0	0	0	0	0	0	0	0	0	0.000121923	0	0	0	0	0	0	0	0	0	0	0
RNF185	0.222835	0.216874	0.260886	0.197104	0.185442	0.208204	0.246073	0.254036	0.250506	0.240802	0.209784	0.185083	0.190023	0.275164	0.26297	0.205601	0.157668	0.23092	0.251263	0.234813	0.237049	0.296225	0.197909	0.266989	0.220972	0.205985	0.225287	0.190248	0.195199	0.200124	0.224875	0.269952	0.247477	0.248978	0.184805	0.220968	0.268031	0.250547	0	0.246913	0.224192	0.174885	0.270845	0.234461	0.225932	0.262784	0.238921	1.12973
LIMK2	0.0779408	0.0915892	0.11816	0.0928857	0.117469	0.0964825	0.24777	0.10595	0.146647	0.0873779	0.0651583	0.0973722	0.0769233	0.112383	0.121769	0.11244	0.122572	0.0918335	0.0865597	0.081631	0.097432	0.125333	0.0870215	0.103241	0.0595603	0.0573775	0.128425	0.0800816	0.0608539	0.0807157	0.106882	0.103763	0.128477	0.122974	0.0782839	0.147647	0.169017	0.105327	0	0.105326	0.0995449	0.0716993	0.108289	0.114442	0.105131	0.142224	0.10109	1.83339
PIK3IP1	0.0815888	0.0791149	0.0983322	0.0489232	0.0735333	0.0842748	0.0697784	0.0947356	0.124005	0.0538634	0.0736201	0.0663815	0.0582192	0.11668	0.107871	0.090637	0	0.0798822	0.1017	0.0617112	0.108545	0.168014	0.0604924	0.151864	0.0518437	0.0550609	0.027906	0.0583529	0.0733843	0.0601074	0.0834497	0.129111	0.0768425	0.0978823	0.033717	0.0947577	0.133042	0.0861292	0	0.0554528	0.0759591	0.0770292	0.117673	0.0489569	0.0791124	0.0667061	0.0668847	0.0978725
PATZ1	0.0427848	0.0509484	0.052376	0.0361985	0.0317956	0.0460478	0.0327806	0.0729867	0.0574306	0.047982	0.0445193	0.0300111	0.0490011	0.0687734	0.0478767	0.0399319	0	0.0448058	0.0572723	0.0456788	0.0491914	0.0871122	0.0358978	0.0562701	0.0413883	0.0388087	0.0399667	0.0393084	0.031363	0.0309507	0.0510407	0.0682363	0.0551994	0.0450965	0.031875	0.0407296	0.050818	0.0399761	0	0.0665494	0.0418981	0.0365654	0.0485951	0.0326035	0.0463619	0.0548169	0.0339733	0.0502775
DRG1	0.279525	0.301352	0.383329	0.385323	0.313584	0.253255	0.297872	0.359879	0.408447	0.291398	0.268296	0.248576	0.231574	0.502246	0.321576	0.392329	0.248259	0.357234	0.400871	0.289108	0.367695	0.431617	0.208471	0.438907	0.25517	0.248949	0.277125	0.236581	0.360845	0.267565	0.258774	0.482708	0.296397	0.39283	0.20502	0.290165	0.339716	0.280675	0	0.311238	0.329678	0.225918	0.441859	0.201608	0.25469	0.355103	0.327707	0.770869
EIF4ENIF1	0.34431	0.338524	0.437181	0.309226	0.334936	0.344699	0.35007	0.404848	0.407921	0.353962	0.363854	0.298372	0.311886	0.444911	0.393314	0.380318	0.302221	0.379693	0.405582	0.356677	0.370277	0.457328	0.287943	0.377121	0.359837	0.337267	0.524766	0.268935	0.393049	0.297979	0.295598	0.499783	0.396939	0.392815	0.295619	0.335131	0.412049	0.33041	0	0.35586	0.343423	0.326424	0.423321	0.275803	0.31684	0.422951	0.370405	0.460198
SFI1	0.506488	0.573698	0.557829	0.465492	0.456295	0.444605	0.364203	0.554778	0.573676	0.42017	0.429714	0.430614	0.509237	0.663419	0.668331	0.496364	0.278789	0.618181	0.430895	0.477014	0.557947	0.708824	0.367923	0.464779	0.390264	0.435054	0.407498	0.416423	0.437303	0.400918	0.539132	0.674584	0.625335	0.414856	0.410851	0.518487	0.559632	0.501665	0	0.548617	0.465107	0.481575	0.557735	0.33153	0.484879	0.56823	0.424973	0.326454
PISD	0.679789	0.672739	0.697527	0.596204	0.643172	0.585988	0.618782	0.745229	0.802342	0.624469	0.589031	0.649669	0.609444	0.863182	0.819096	0.779736	0.223779	0.758977	0.761793	0.765456	0.721497	0.737589	0.67868	0.797984	0.608346	0.665372	0.56757	0.499366	0.623231	0.682419	0.642872	0.760786	0.742546	0.726554	0.58548	0.724629	0.754548	0.688652	0	0.602534	0.755133	0.538952	0.738601	0.565476	0.677431	0.691833	0.778477	0.481771
PRR14L	0.793311	0.813161	0.81666	0.672369	0.675541	0.606999	0.775813	0.766949	0.832582	0.803546	0.731611	0.811506	0.762409	0.781936	0.894628	0.764614	0.312833	0.732423	0.739011	0.830838	0.722551	0.836015	0.801307	0.826952	0.758672	0.864327	0.476991	0.608579	0.62052	0.649051	0.886896	0.850373	0.833941	0.823915	0.767779	0.890484	0.804743	0.800846	0	0.78451	0.7914	0.586441	0.775926	0.735246	0.838937	0.662773	0.890308	0.75164
DEPDC5	0.000566837	0.000699259	0.0010811	0.00209608	0.00155727	0.00171024	0.00394975	0.00253293	0.00269644	0.001379	0.00253799	0	0	0.00446836	0.00120879	0.001386	0	0.000684162	0.00158303	0.00127639	0.00190768	0.00325842	0	0.00467347	0.000556466	0.000511762	0	0.000207202	0.00119817	0	0.00209028	0.00153158	0.00132818	0.00526529	0	0.0017047	0.0034189	0.00109077	0	0.0031691	0.00149461	0.0014856	0.00121643	0.00118046	0.000674826	0	0.00712145	0
Z82190.2	0.0726006	0.0948164	0.179534	0.18029	0.128567	0.0754666	0.159315	0.102945	0.175662	0.0971278	0.061189	0.0684648	0.0535077	0.157558	0.0931683	0.167608	0.0684181	0.118316	0.119835	0.0882653	0.133283	0.097011	0.0653162	0.20333	0.075309	0.074043	0.0740904	0.103052	0.13137	0.152155	0.0915515	0.143762	0.109437	0.264533	0.0680084	0.121558	0.11738	0.0893829	0	0.0843443	0.110843	0.075004	0.188387	0.0887646	0.109801	0.174952	0.146642	0.496437
YWHAH	0.673947	0.561257	0.842218	0.854441	0.751923	0.934879	1.66749	1.26653	0.913063	0.732932	1.12105	0.402058	0.583442	1.01227	0.531395	0.799487	0.122572	0.686987	1.46507	0.48937	0.826038	0.788803	0.383284	0.889868	1.34388	0.937388	0.930267	0.843484	0.988249	0.48375	0.763607	0.872112	0.65461	0.91423	0.353541	0.427155	1.39506	1.02523	0	0.757737	0.595147	0.567913	0.643044	1.07023	1.11645	0.85011	0.272129	1.3381
SLC5A1	0.00754188	0.00764564	0.0105825	0.0140908	0.0108069	0.00640456	0.00690916	0.00950912	0.0120303	0.00642566	0.00729787	0.00794061	0.00372568	0.0144129	0.0141067	0.0128968	0	0.0155512	0.00537187	0.0126704	0.00829414	0.0121464	0.00642078	0.00988763	0.00803558	0.00904145	0	0.00748134	0.0120941	0.00958695	0.00288821	0.0137783	0.00902054	0.0110651	0.00860747	0.00753318	0.00824752	0.0092543	0	0.00630581	0.00945007	0.00526526	0.00999177	0.00629151	0.0057432	0.0072198	0.0140145	0.0450995
C22orf42	0	0	0.000476386	0	0	0.000493938	0	0.000215348	0.000184066	0	0	0	0.000764181	0.00089486	0.000165374	0.000216064	0	0	0.000258673	0.000254982	0	0.000315649	0	0.000678846	0.000723365	0.000276633	0	0	0	0	0.000899489	0.000542067	0.000221492	0	0	0	6.74606e-05	0	0	0.000255207	0	0.000420421	0	0	0	0	0.000566817	0.0108416
RFPL2	0.275347	0.31727	0.280654	0.204199	0.164681	0.221929	0.37361	0.284259	0.299121	0.406148	0.222895	0.225194	0.19104	0.249113	0.689293	0.250428	0.301377	0.330588	0.280319	0.349458	0.217703	0.366689	0.209615	0.161835	0.2347	0.266233	0.188401	0.171442	0.102849	0.176508	0.187225	0.229733	0.300165	0.291222	0.103432	0.203916	0.546058	0.315301	0	0.26766	0.0664969	0.248484	0.28587	0.55411	0.40228	0.135781	0.362528	0.64476
SLC5A4	0.0460317	0.0361823	0.127033	0.165557	0.0742815	0.0704304	0.0624435	0.0591127	0.109765	0.0579703	0.0354574	0.0149665	0.0976882	0.0867072	0.0605786	0.0871365	0	0.155004	0.132832	0.0546503	0.0624867	0.112509	0.0102191	0.0524504	0.0337985	0.0243143	0.0531677	0.0537351	0.0800593	0.05601	0.0660055	0.064074	0.0339363	0.18762	0.00901964	0.0380187	0.148321	0.038624	0	0.0602595	0.0306837	0.0429607	0.100824	0.0239536	0.0924201	0.0634871	0.112382	0.0565325
RFPL3	0.00180614	0.00090398	0.00161096	0.00221078	0.0012577	0.00273084	0.0032275	0	0.00202209	0.00386784	0.000824379	0.000660365	0.00240803	0	0.00439265	0.00605021	0	0.00207475	0.00225067	0.00194036	0.00288863	0.00409991	0	0.00312824	0.00359674	0.00323867	0	0.00138411	0.00190839	0.000943077	0	0.0062062	0.00346273	0.00500304	0	0.00272492	0.00581867	0.000953805	0	0.0008555	0.00161659	0.000954349	0.00231374	0.000841032	0.00236318	0.00358021	0.000497567	0.0178385
RTCB	0.295328	0.288943	0.349695	0.251761	0.239877	0.242715	0.291099	0.369313	0.389764	0.295186	0.316307	0.222358	0.266912	0.474544	0.326204	0.361155	0.340503	0.332013	0.342051	0.283694	0.327793	0.438568	0.145648	0.387162	0.275067	0.254369	0.188039	0.181786	0.28977	0.196452	0.262778	0.433272	0.303799	0.3588	0.193985	0.306667	0.404355	0.293309	0	0.329127	0.313386	0.266659	0.366346	0.20823	0.228463	0.372707	0.284941	0.305346
BPIFC	0.0167247	0.0217043	0.0270729	0.0262804	0.0275651	0.016443	0.0142903	0.0211446	0.0228075	0.0135941	0.0077321	0.00605063	0.0137284	0.0315383	0.0250765	0.0199018	0.128436	0.0182425	0.0121231	0.0107732	0.0128529	0.0252447	0.0122979	0.0226373	0.0167328	0.0148468	0.0669784	0.016413	0.0318071	0.0195937	0.0076782	0.0340273	0.0210363	0.0212022	0.0113639	0.0155014	0.0223823	0.0205708	0	0.0207763	0.0207817	0.0144	0.0201292	0.00712823	0.015004	0.0199413	0.0225794	0.188509
FBXO7	0.291643	0.288977	0.327538	0.25765	0.299032	0.323942	0.287512	0.310532	0.354632	0.269522	0.289263	0.224949	0.24853	0.318409	0.258263	0.31761	0	0.334493	0.343192	0.301983	0.312773	0.352304	0.148786	0.332071	0.319916	0.264362	0.14301	0.241341	0.306099	0.274901	0.188007	0.42176	0.294353	0.320244	0.190928	0.285471	0.32922	0.249104	0	0.275091	0.284127	0.261622	0.280654	0.231769	0.26367	0.273372	0.270096	0.355921
SYN3	3.25021	3.09521	2.88131	2.82834	2.5183	2.45266	3.35171	3.27301	2.73054	2.91094	2.85555	3.19556	2.81017	3.13183	2.86204	2.58962	3.0201	2.63693	2.84069	2.79837	2.77794	3.41319	3.46743	2.79482	2.71019	2.8059	3.19631	3.11253	2.53595	2.89979	3.58446	2.86723	3.52011	3.00451	3.38367	3.1688	3.20104	3.31707	0	3.05188	2.78537	3.51662	3.1363	2.93124	2.97931	3.45093	2.59638	3.69274
TIMP3	0.205923	0.201021	0.713165	1.18283	0.626173	0.292481	0.395957	0.489853	0.813523	0.337719	0.306707	0.147597	0.100329	1.28009	0.280132	0.74516	0.157472	0.612672	0.806831	0.226953	0.576744	1.12598	0.061528	0.850282	0.242727	0.121141	0.668083	0.318799	0.710304	0.382869	0.173532	0.787097	0.377251	0.958754	0.103396	0.350038	0.847471	0.306368	0	0.468718	0.486795	0.567359	1.0682	0.0915556	0.266817	1.0355	0.429039	0.379721
LARGE1	2.02784	2.20864	2.2939	2.3004	2.37931	2.1527	2.23603	2.28209	2.51123	2.18754	2.32004	2.34245	2.17208	2.32376	2.49956	2.43634	1.53537	2.43999	2.20936	2.46945	2.40102	2.22766	2.34007	2.45281	2.19563	2.18668	2.32197	1.90389	1.90875	2.29002	2.20104	2.09115	2.33056	2.22849	1.98375	2.43416	2.24588	2.18221	0	2.2143	2.4791	2.1045	2.34372	2.16294	2.19509	2.55302	2.70999	2.47579
HMGXB4	0.319862	0.327848	0.366789	0.263765	0.248267	0.2346	0.245858	0.422773	0.431055	0.322781	0.365058	0.304075	0.381706	0.542868	0.426853	0.414509	0	0.347432	0.338643	0.300781	0.329085	0.507408	0.198133	0.462339	0.265046	0.29094	0.39687	0.221128	0.370576	0.227013	0.28635	0.507966	0.419335	0.388516	0.323443	0.37784	0.409277	0.292001	0	0.341282	0.343601	0.396323	0.378411	0.213074	0.248144	0.506099	0.369683	0.182596
TOM1	0.142547	0.156668	0.202222	0.151901	0.140046	0.139782	0.216997	0.237402	0.253595	0.178732	0.195957	0.104352	0.171937	0.340723	0.280787	0.257663	0.157668	0.276981	0.238565	0.204448	0.195003	0.301312	0.130609	0.258975	0.194779	0.146895	0.108517	0.112375	0.124875	0.143276	0.169087	0.207275	0.204944	0.24282	0.0785411	0.175536	0.278925	0.208543	0	0.207748	0.243982	0.158445	0.224112	0.177965	0.189973	0.241679	0.232573	0.157199
HMOX1	0.00268441	0.00104028	0.0037425	0.00287367	0.00456951	0.00196899	0.00467868	0.00604091	0.003896	0.00166397	0.00281794	0.00100819	0.000403245	0.00455297	0.0023927	0.00343185	0	0.00424503	0.00477762	0.00216111	0.00172263	0.00337193	0.00167031	0.00551236	0.00167077	0.00142106	0	0.0029548	0.00605759	0.00372806	0.00224827	0.00446295	0.0015001	0.00276851	0.00273749	0.00144724	0.00447662	0.00231131	0	0.0027084	0.00361185	0.00267066	0.00224847	0.000683574	0.00271577	0.00502722	0.00370156	0.0125072
MCM5	0.00308415	0.00259004	0.0028279	0.00464679	0.00454266	0.00212534	0.0018781	0.00280349	0.00376654	0.00304104	0.00156895	0.0011547	0.00146213	0.00110122	0.0046901	0.00255068	0	0.00281428	0.00192768	0.00248579	0.002325	0.00553187	0.00571986	0.00325205	0.00285839	0.00286184	0	0.00420119	0.0048775	0.0053468	0.00151717	0.00154347	0.00425314	0.00104628	0.000825073	0.00240593	0.00307302	0.00155768	0	0.00339008	0.000500629	0.00208779	0.00176799	0.000617481	0.00484012	0.00186292	0.00128855	0.0118227
RASD2	0.111114	0.0938071	0.100197	0.0580616	0.0748888	0.131001	0.225068	0.140017	0.0976299	0.101279	0.0852509	0.0730995	0.119247	0.0706122	0.0818038	0.0380055	0	0.0382607	0.15286	0.0812312	0.106527	0.112313	0.107351	0.0812993	0.181313	0.126541	0.158742	0.133571	0.10235	0.0715741	0.188105	0.128174	0.139003	0.115652	0.093082	0.0812925	0.1286	0.120342	0	0.0801549	0.0424237	0.0840855	0.0748467	0.266703	0.222031	0.0334018	0.034645	0.184476
MB	0.00344103	0.00327449	0.00345397	0.00683824	0.00458362	0.00208206	0.00164507	0.000972605	0.00215406	0.00106701	0.000482802	0.000653248	0.000423762	0.00383781	0.00266631	0.00153699	0	0.00160091	0.00134275	0.00135101	0.0019929	0.0022422	0	0.00197366	0.00267295	0.00148567	0	0.00206965	0.00464158	0.00145199	0.0012211	0.00453694	0.00159148	0.00280392	0.00155559	0.000931119	0.00234233	0.000948491	0	0.000937202	0.00218281	0.00216707	0.00187746	0.000839387	0.00226294	0.00229969	0.00255613	0.0108928
APOL6	0.00161751	0.00272998	0.00183959	0.0042617	0.00246986	0.00217479	0.00785545	0.00467453	0.00339702	0.00126393	0.00252847	0.00176484	0.000643542	0.00308157	0.00228212	0.00154946	0	0.000925938	0.00033743	0.00103497	0.00176463	0.00186557	0.00225446	0.00254716	0.00263492	0.00278433	0	0.00272972	0.00288641	0.00270124	0.00527933	0.00251789	0.00389884	0.000784554	0	0.00167946	0.00240301	0.0018629	0	0.000546613	0.00094503	0.000900911	0.0015574	0.00399959	0.00271856	0	0	0.0122183
APOL5	0.00292486	0.00242571	0.00409312	0.00572864	0.00670529	0.00207286	0.0010346	0.00343086	0.00524318	0.00185733	0.0030979	0.00227994	0.000618845	0.00164226	0.00144477	0.00184562	0	0.00327167	0.00243048	0.00215229	0.00206992	0.00283721	0.0013162	0.00595753	0.00271317	0.00400636	0.0138274	0.00408839	0.00862283	0.00290856	0.00187367	0.0060459	0.0024953	0.00345646	0.000831971	0.00104881	0.00101786	0.00031998	0	0.00159827	0.00128951	0.00106923	0.00250637	0.000785844	0.00360375	0	0.00226527	0
RBFOX2	1.86972	2.03734	2.05242	2.20261	2.14984	2.13381	1.86711	2.08435	2.21762	2.10991	2.07568	1.90835	2.00956	2.21197	2.10955	2.20186	2.0345	2.13427	2.13013	2.14393	2.17361	2.04756	1.69824	2.19832	2.05318	1.85003	1.96263	1.94368	1.80966	2.02246	1.74171	1.95466	1.99979	2.06088	1.619	2.08617	1.91648	1.92558	0	1.91641	2.20212	1.70604	2.02631	1.86588	1.92651	2.02066	2.13922	1.74378
APOL3	0.000993644	0.000187234	0.000504251	0.000987327	0.00190339	0.0007027	0	0	0.00166188	0.000963378	0.000165955	0	0.00170933	0.000280766	0.000844048	0.000487178	0	0.000797726	0	0.00166692	0.000719927	0.000281993	0	0.000927808	0.00144147	0.00458466	0.032037	0.000842551	0.00159858	0.000606224	0	0.000736163	0.00101271	0.00209704	0	0.00194009	0.00128117	0.000862709	0	0	0.00019545	0	0.000563765	0.00149024	0	0.00223242	0	0.0316498
APOL4	0.00166495	0	0.000801317	0.000232691	0.0010542	0.000449868	0.000975158	0.00213286	0.000544237	0	0.000458513	0	0.00109533	0.000652453	0.000462171	0.000699807	0	0.00102356	0.000173461	0.000391466	0.000202184	0.0015444	0	0	0.000644729	0	0	0.000258069	0.00197664	0	0.00159028	0.00167109	0.000270288	0.0010378	0.00224362	0.000825398	0.000512758	0	0	0	0.000277846	0.000393697	0.00104509	0	0.000972432	0	0.000969526	0.0190133
APOL2	0.187496	0.261255	0.262763	0.253747	0.166518	0.244632	0.269644	0.367601	0.246643	0.20893	0.298175	0.181546	0.194092	0.362021	0.204116	0.250964	0	0.298407	0.417422	0.265262	0.262166	0.347701	0.198836	0.240446	0.31674	0.16062	0.479081	0.190916	0.199092	0.194361	0.300407	0.238332	0.31375	0.24279	0.207966	0.24058	0.406524	0.322508	0	0.266901	0.344008	0.268807	0.319215	0.212354	0.25594	0.263445	0.303751	0.124158
APOL1	0.00410671	0.00391515	0.0139629	0.00526293	0.00327133	0.00473847	0.00814288	0.00621753	0.00460026	0.00222465	0.00659091	0.00479971	0.0014064	0.011096	0.00178694	0.00432172	0	0.00544486	0.00733565	0.00202767	0.00622215	0.004264	0.000748859	0.00741995	0.00704185	0.00287927	0	0.00866806	0.00815843	0.00876412	0.00639185	0.00293051	0.00371334	0.00316678	0.0030187	0.00164513	0.00769937	0.00414533	0	0.00631312	0.00560578	0.00678499	0.00522418	0.00411169	0.00607519	0.00431572	0.00333048	0.00736869
MYH9	0.420034	0.666437	0.731431	0.543499	0.677583	0.539607	0.998944	0.779652	0.89744	0.749898	0.617356	0.559383	0.700034	0.739242	0.816259	0.724892	0.593531	0.79952	0.69972	0.628208	0.820551	0.729157	0.680769	1.01044	0.621592	0.507176	0.729401	0.510163	0.416837	0.557095	0.687337	0.801884	0.72641	0.780677	0.385894	0.84723	0.881042	0.800955	0	0.688983	0.920489	0.520333	0.708928	0.586686	0.625086	1.25165	1.13373	1.16038
TXN2	0.11333	0.101181	0.141091	0.12107	0.0997419	0.11782	0.162761	0.168791	0.178634	0.130217	0.152969	0.0766162	0.094957	0.2104	0.130011	0.166988	0	0.145137	0.257515	0.116623	0.149426	0.178431	0.086003	0.159952	0.150191	0.10139	0.222601	0.0902057	0.149566	0.0813878	0.111268	0.18661	0.140656	0.166464	0.0718168	0.105194	0.189088	0.110374	0	0.119343	0.149631	0.107102	0.13867	0.114458	0.143086	0.140173	0.118566	0.245907
FOXRED2	0.0689325	0.0627533	0.113948	0.067554	0.0933414	0.0711587	0.0756086	0.091357	0.0934105	0.0694171	0.0909447	0.049826	0.0655685	0.0828127	0.0691585	0.0696894	0.128436	0.0864082	0.127294	0.078572	0.069417	0.0965588	0.0246348	0.0840417	0.106508	0.0668683	0.261981	0.0692985	0.0624721	0.0576411	0.0612697	0.0794089	0.0873876	0.0842623	0.0462011	0.0658697	0.0751318	0.0775594	0	0.0697767	0.0432784	0.0760265	0.0927164	0.0533915	0.0726906	0.0489206	0.0605593	0.0966124
EIF3D	0.0810993	0.084367	0.136485	0.111295	0.108229	0.106622	0.140848	0.175272	0.195772	0.121295	0.120224	0.081096	0.105878	0.215105	0.167834	0.168343	0.128436	0.129427	0.174592	0.10807	0.135184	0.18867	0.0694469	0.214149	0.10348	0.089203	0.119402	0.0832917	0.109398	0.0735754	0.0817582	0.186165	0.119862	0.17405	0.0512463	0.121116	0.179452	0.130773	0	0.138171	0.149591	0.0903428	0.128545	0.0823838	0.101235	0.151139	0.156248	0.0871009
CACNG2	0.840118	1.07111	1.06782	0.825285	0.948029	0.856899	0.957657	1.06618	1.05798	1.00942	0.9027	1.02238	1.12792	0.914588	1.23092	0.873892	0.886471	0.858107	0.899651	0.874426	1.07283	0.993459	1.20775	1.15767	0.887015	0.837765	1.0737	0.741154	0.435996	0.874754	1.0294	0.768679	1.10089	0.990349	0.841386	1.32033	0.921327	1.17267	0	0.855037	1.11874	0.748125	0.753547	0.92727	0.953089	1.26348	1.28652	0.803825
IFT27	0.138582	0.130474	0.132146	0.152415	0.187673	0.17176	0.0749799	0.168342	0.255118	0.100573	0.211589	0.126257	0.15805	0.221105	0.244368	0.203639	0	0.25564	0.165349	0.186841	0.209821	0.215242	0.0709988	0.280879	0.102484	0.123833	0.208566	0.067595	0.129377	0.152838	0.0911126	0.155771	0.155401	0.120281	0.115024	0.211131	0.120584	0.0897526	0	0.0894449	0.195509	0.0896651	0.163903	0.0690579	0.0950821	0.0623472	0.242073	0.0601735
PVALB	0.00597216	0.00630382	0.00464696	0.0127475	0.0143963	0.00971762	0.0121308	0.0117205	0.00958763	0.00217824	0.00479095	0.0054674	0.00705642	0.00799415	0.00449081	0.00637675	0	0.0054226	0.00496398	0.00465984	0.0059628	0.00455431	0.00646519	0.00619493	0.00515929	0.0029209	0	0.0124401	0.0126703	0.00719322	0.0139952	0.0112357	0.00986297	0.00283303	0.00581848	0.00425239	0.00466755	0.00484669	0	0.00199009	0.00220145	0.00378886	0.00710103	0.00878392	0.00459572	0.0031528	0	0.00149645
NCF4	0.000106855	0.000597225	0.000333731	0.000670238	0.000355607	0.000397571	0.00186382	0.00100549	0.000587244	0	0	0	0.00140129	0	0.000155731	0	0	0	0.000216382	0.000333904	0	0	0.00221009	0.000869761	0.000215205	0.000240832	0	0.00125636	0.000591635	0.00115781	0.00137142	0.00114875	0.00100137	0	0	0	0.000486452	0.000325974	0	0.000323654	0	0.000390826	0	0	0	0	0	0
CSF2RB	0.00217799	0.00248252	0.00273097	0.00315752	0.00347115	0.00234924	0.00168525	0.000436504	0.00264089	0.00048145	0.000933285	0.000191321	0.000806735	0.00184323	0.00175061	0.0028398	0	0.00250048	0.000792198	0.000874397	0.00154775	0.00178623	0.00376978	0.00278529	0.00102205	0.00119677	0	0.00100729	0.00432777	0.00265389	0.00165502	0.00311374	0.00182576	0.00310902	0.00103764	0.00168075	0.00195753	0.000545333	0	0.000969469	0.00178827	0.000701809	0.00203887	0.00165048	0.000363624	0.00877515	0.00246347	0.00176451
TEX33	0.000889343	0.000558535	0.00227578	0.00146227	0.00141724	0.00104987	0.000819857	0.000786394	0.00206062	0.000225457	0.000619727	0	0.00109199	0.00145604	0.00111264	0.00142342	0	0.00276159	0.00141916	0.00104293	0.00182075	0.00148185	0	0.00248023	0.000927484	0.000453947	0	0.00046917	0.00372279	0.00203564	0.00207686	0.00354327	0.000494277	0.000461144	0	0.00180358	0.0030715	0.000743704	0	0.000392329	0.00122635	0.00155993	0.000541473	0.0015095	0.00143638	0	0.000878806	0.00548047
TST	0.00420987	0.00953761	0.0043627	0.00688244	0.00973711	0.00870447	0.00541704	0.0123551	0.00921166	0.00537264	0.00476236	0.00498641	0.00590247	0.00949844	0.00678113	0.00397201	0	0.00312113	0.0102557	0.0042943	0.00817307	0.00660841	0.00915074	0.00825349	0.00866906	0.0076852	0.073477	0.00865779	0.00722993	0.00772473	0.00724137	0.00855377	0.00675369	0.00432809	0.00283928	0.00410047	0.00524287	0.0025929	0	0.00555854	0.00634777	0.0043448	0.00602126	0.00830884	0.00886793	0	0.0125764	0.0032452
MPST	0.015689	0.0137407	0.0173737	0.0236231	0.0240352	0.0201625	0.0261002	0.0208064	0.0249196	0.0176263	0.012071	0.00710259	0.022636	0.0164256	0.0173642	0.0132632	0	0.0099364	0.0230337	0.0147941	0.0136328	0.0154974	0.0150775	0.0144831	0.0212588	0.0203856	0.0569968	0.020914	0.0184329	0.0192185	0.0322203	0.0211411	0.0236259	0.0235386	0.00489716	0.0102848	0.0305727	0.0203486	0	0.0215437	0.0172625	0.0107026	0.0163789	0.0199173	0.0175791	0.00908558	0.0175289	0.0170962
KCTD17	0.232202	0.272143	0.304855	0.320113	0.315349	0.316024	0.351091	0.402549	0.455055	0.289835	0.334289	0.187909	0.287171	0.487718	0.271728	0.425072	0.201722	0.331679	0.466817	0.327806	0.324259	0.286774	0.203768	0.333249	0.3836	0.347387	0.212968	0.262234	0.247027	0.314248	0.355135	0.369719	0.327191	0.349118	0.154712	0.263092	0.442257	0.317505	0	0.301022	0.34516	0.213469	0.351092	0.37883	0.35451	0.505996	0.330565	0.211303
TMPRSS6	0.0025905	0.0023789	0.00359348	0.00345533	0.00245479	0.00190741	0.00332317	0.00153726	0.00153744	0.000829179	0.00124112	0.00171122	0.000898305	0.00217042	0.00164982	0.00355956	0	0.00228569	0.00161558	0.00158987	0.00289641	0.00256855	0.00146407	0.00346887	0.00105367	0.00209218	0	0.00157012	0.003466	0.00253935	0	0.00312966	0.00193783	0.00209753	0	0.000781895	0.00232532	0.000797335	0	0.000874842	0.00129948	0.00216805	0.00182104	0	0.00120261	0.00405743	0.00254817	0.0191386
IL2RB	0.002576	0.00496551	0.00828581	0.0106561	0.00895495	0.0035281	0.00385826	0.00464182	0.0073061	0.0028153	0.00394947	0.0030118	0.00256699	0.00534683	0.00501457	0.00915109	0	0.00791633	0.00442096	0.0062062	0.00389411	0.00660591	0.00123603	0.0099905	0.00222596	0.00439031	0	0.00226421	0.0102163	0.00649062	0.00218512	0.00836717	0.00313422	0.00854658	0.00986963	0.00420598	0.00554402	0.00209858	0	0.00483014	0.00657196	0.00242216	0.00661069	0.00116428	0.00164214	0.00590779	0.00715682	0.0576809
C1QTNF6	0.0293798	0.0361766	0.0298929	0.0551413	0.0491887	0.0533764	0.0451448	0.0521086	0.0504025	0.0579107	0.0351552	0.039176	0.0295464	0.0325434	0.0358523	0.0348159	0.157668	0.0366786	0.0442687	0.0466609	0.0416524	0.0549438	0.0215958	0.0547329	0.0462101	0.0331652	0	0.0463103	0.0563049	0.0320674	0.0240583	0.0471465	0.0730316	0.06996	0.0408361	0.0412698	0.0479545	0.0489935	0	0.0388944	0.042631	0.0199586	0.0314221	0.0653049	0.0430931	0.0246429	0.0487727	0.108366
SSTR3	0.0291425	0.0357947	0.0526006	0.0274765	0.0224362	0.034935	0.0907582	0.0483041	0.0505108	0.0414059	0.0467601	0.0272546	0.022487	0.0641878	0.0400615	0.0381728	0	0.0310693	0.0580008	0.0319952	0.0492807	0.0525767	0.0158052	0.055816	0.05386	0.0499647	0	0.0529253	0.0350139	0.0284522	0.0335966	0.0403444	0.045393	0.050372	0.0185533	0.0274096	0.0719303	0.0475	0	0.0341063	0.0357837	0.0223256	0.0378615	0.0561249	0.0560339	0.102933	0.0192561	0.0912505
RAC2	0.00481497	0.00442341	0.00735646	0.0122079	0.00628116	0.00563432	0.00259947	0.0101385	0.0060826	0.00374775	0.00456015	0.00254499	0.00687838	0.00725071	0.00536025	0.00738685	0	0.00513683	0.00223427	0.00396776	0.00368136	0.00217914	0.00348821	0.0083608	0.00895653	0.00175778	0.0474521	0.00456754	0.00707048	0.00492815	0.00798209	0.00355292	0.00503617	0.00407696	0.00117999	0.00238805	0.00419587	0.00609845	0	0.00661019	0.00783726	0.00523911	0.0124682	0.00263639	0.00271317	0.0156209	0.00511769	0.00355915
CYTH4	0.00406654	0.00959993	0.0109211	0.0142862	0.0151297	0.00783238	0.00552413	0.00706368	0.00966924	0.00378491	0.00217791	0.00168987	0.00271805	0.00892478	0.00526239	0.0124185	0	0.0103315	0.00470164	0.00270376	0.00725192	0.0058617	0.00135532	0.0106828	0.00592116	0.00705669	0.0740904	0.00664785	0.0149875	0.00839798	0.00160596	0.00635615	0.00670523	0.00959537	0.00126375	0.00532509	0.00476082	0.00493141	0	0.00663714	0.00958765	0.00459126	0.0118566	0.003497	0.00155613	0.0229282	0.0156831	0.0184045
ELFN2	0.200902	0.269159	0.29916	0.197343	0.331242	0.254806	0.324773	0.362042	0.402829	0.278597	0.310867	0.247388	0.294363	0.253218	0.390672	0.285653	0	0.370056	0.282213	0.291227	0.313389	0.375684	0.351227	0.436474	0.229409	0.240544	0.513354	0.196532	0.153311	0.283011	0.313315	0.291564	0.336972	0.353259	0.159621	0.416751	0.272939	0.330689	0	0.247584	0.375908	0.181223	0.269707	0.272261	0.277419	0.57154	0.405726	0.657312
MFNG	0.00208004	0.00294303	0.00249875	0.00071188	0.00401233	0.00228209	0.0020715	0.00122067	0.00237905	0.00203899	0.000743738	0.00128214	0	0.0012897	0.00150276	0.00123669	0	0.00193308	0.00281774	0.00276333	0.000809956	0.00143147	0	0.00234453	0.0014856	0.00166874	0	0.000793365	0.00429936	0.00163973	0.00435918	0.00284032	0.00146738	0.000888313	0	0.00233383	0.00203329	0.000410282	0	0.00124575	0.00169626	0.00169768	0.00120732	0.00156965	0.000557648	0.0015378	0.00113449	0
CARD10	0.00223731	0.00138545	0.00201324	0.000955699	0.00263741	0.00112162	0.000384319	0.00403283	0.00332185	0.0011934	0.00201166	0.00173226	0.00101567	0.00175168	0.00420919	0.00449586	0	0.00165509	0.00242662	0.0029818	0.000781942	0.00348624	0	0.00296145	0.0024363	0.00044827	0	0.00271106	0.00221614	0.000169794	0.00790562	0.00479014	0.00331633	0.00144606	0	0.00149548	0.00271136	0.000494765	0	0.00302821	0.00174097	0.00168674	0.00183261	0.00172706	0.0013578	0.00303535	0.00304132	0.00421732
CDC42EP1	0.00280594	0.00348266	0.00377024	0.00164002	0.00479493	0.00236152	0.00531833	0.00494768	0.00446323	0.00072561	0.00219606	0.00104764	0.000394516	0.0025839	0.00131764	0.000382816	0.121121	0.00131409	0.00144053	0.00236803	0.00318125	0.00174457	0.00511042	0.00315002	0.00485272	0.00473949	0	0.00378181	0.00314809	0.00318135	0.00692172	0.00396914	0.00389555	0.00188505	0	0.000935913	0.00156865	0.0013957	0	0.000809827	0.00118737	0.00118577	0.00154979	0.00129115	0.00291657	0.00728809	0.0015543	0.00249469
LGALS2	0.00319609	0.00244067	0.00335728	0.00218173	0.0042446	0.00188932	0.00153814	0.000207559	0.00208938	0.000951861	0.000156283	0.00116203	0.000274789	0.00271308	0.00185687	0.00371072	0	0.00149742	0.00166651	0.00133217	0.00175869	0.00121135	0	0.00325499	0.00292535	0.00216944	0	0.00294911	0.00394377	0.00262321	0.00250045	0.00150908	0.000879105	0.00189251	0.00128265	0.00172052	0.00211422	0.00169198	0	0.000410483	0.00226757	0.00192573	0.00224182	0.000448721	0	0.00448856	0.00469356	0.00232451
GGA1	0.216804	0.285956	0.360346	0.276098	0.264541	0.223589	0.343225	0.371473	0.409106	0.303965	0.259049	0.19812	0.271805	0.509538	0.390954	0.407275	0	0.353497	0.332221	0.33605	0.320315	0.359984	0.23109	0.403297	0.28412	0.255021	0.3652	0.199037	0.249188	0.207547	0.293537	0.458481	0.352716	0.381125	0.141983	0.308803	0.448006	0.31781	0	0.376341	0.369636	0.241186	0.307369	0.265032	0.318701	0.467964	0.437566	0.340369
SH3BP1	0.000550418	0	0.000666968	0.000929147	0.000298798	0	0.000378807	0.000237328	0.000620222	0.00026181	0	0	0.000366752	0	0.000384852	0.00117725	0	0.000181166	0.000396218	0.000181904	0.000656445	0.000965197	0.00330248	0.00225396	0	0.000310716	0	0.000565302	0.000256815	0.000179994	0	0.00115605	0.000374023	0.000697234	0	0.000865222	0.000258724	0	0	0	0.00231016	0	0	0	0.000618207	0.00563379	0.00185608	0.00503713
Z83844.3	0.00070561	0.000297346	0.000507731	0.000463071	0.00149919	0.000245595	0.00118865	0.000418588	0.00225219	0.000807252	0.00118287	0	0.000979196	0.000502175	0.000974776	0.00142479	0	0.00133254	0.000141332	0.000768536	0.000983902	0.00158528	0	0.00218169	0	0.000940904	0	0.000530973	0.000519294	0	0	0	0.000594246	0.000833108	0	0.00135027	0.000959943	0.00126556	0	0.00099651	0.00101225	0.000640522	0.00138952	0	0	0	0.00163371	0.00654931
PDXP	0.00356105	0.0020821	0.00214436	0.000641973	0.000984983	0.00399469	0.0126477	0.00340358	0.00254731	0.000982232	0.00179345	0.000942064	0.00207071	0.00152092	0.0015019	0.00116275	0	0.00254652	0.00368699	0.000837236	0.00129479	0.00136712	0	0	0.0046043	0.00262016	0	0.00271408	0.00158381	0.000566435	0.00819969	0.00386983	0.00280811	0.00137976	0	0.000716029	0.00286118	0.00527833	0	0.0024556	0.00122524	0.00248034	0.000821333	0.00258791	0.001389	0.00761183	0.0012769	0.00173748
LGALS1	0.0415055	0.0417805	0.0663895	0.183424	0.103277	0.0970598	0.114036	0.0926451	0.113479	0.0564572	0.0692622	0.0331941	0.0420289	0.109271	0.0763104	0.108802	0	0.0657251	0.160797	0.0638315	0.105464	0.0723658	0.0663156	0.100365	0.137276	0.0477079	0	0.0715169	0.194482	0.0798304	0.066096	0.0811022	0.059976	0.0846004	0.0212209	0.0401776	0.142553	0.0768859	0	0.0656382	0.0807686	0.0542825	0.0685352	0.137555	0.131456	0.0600684	0.0353784	0.138286
NOL12	0.00304278	0.00315069	0.0126288	0.0139678	0.0112612	0.00425868	0.00579095	0.00427294	0.00923345	0.00452241	0.00310698	0.0048176	0.00241467	0.0106882	0.00531618	0.00652928	0	0.00603591	0.00845914	0.00332042	0.00587378	0.00862843	0.00422298	0.00852584	0.00506293	0.00347841	0	0.00520006	0.0170364	0.005266	0.00159024	0.00643015	0.00559371	0.00841154	0.00114277	0.00485119	0.00857994	0.00613767	0	0.00382001	0.00524999	0.00310293	0.00690654	0.00333881	0.00810812	0.00345964	0.00608304	0.0439324
Z83844.1	0.0257797	0.0585337	0.0438798	0.0431541	0.0300421	0.0357219	0.034881	0.0388099	0.081692	0.0473726	0.034639	0.0449761	0.0569547	0.109558	0.082959	0.0780209	0	0.0572317	0.0220862	0.0505035	0.0537185	0.0678777	0.0597314	0.0475307	0.0223258	0.027925	0	0.0330861	0.0270815	0.0272889	0.0429826	0.0587367	0.0543203	0.0417092	0.0329643	0.0488881	0.0333772	0.0473864	0	0.0386985	0.0467995	0.105056	0.0628098	0.0303176	0.0222189	0.0654433	0.0651189	0.0827688
TRIOBP	0.0449811	0.0872828	0.0609563	0.0860044	0.0622486	0.0788614	0.086691	0.0545486	0.100369	0.0677745	0.0747601	0.0620308	0.106418	0.102046	0.0844735	0.0797163	0.154238	0.0560886	0.0288227	0.0826254	0.0774646	0.0929964	0.0830439	0.0480754	0.0738734	0.0398254	0	0.0698327	0.0704579	0.0689952	0.0632237	0.110712	0.102608	0.0630757	0.0539672	0.0598	0.0451864	0.0829093	0	0.0485507	0.0644476	0.195265	0.0884052	0.0512037	0.028474	0.104319	0.096241	0.26896
H1F0	0.0656674	0.0726113	0.0967657	0.0359767	0.0411825	0.073689	0.211218	0.144047	0.076005	0.0918785	0.119063	0.0415964	0.0683865	0.0802412	0.0647404	0.0521578	0	0.0463356	0.149781	0.0461381	0.0735606	0.0994456	0.0453156	0.0581468	0.142963	0.0726139	0	0.0674696	0.0636379	0.0314446	0.103801	0.0878223	0.0782832	0.108972	0.0579696	0.0410652	0.164313	0.120163	0	0.0774642	0.0484618	0.0684747	0.0504719	0.0933671	0.150024	0.0799423	0.0246138	0.151586
GCAT	0.0847594	0.102651	0.118036	0.0920227	0.0784721	0.0869915	0.133547	0.123623	0.123042	0.0771105	0.0854528	0.0595653	0.0658809	0.199328	0.141813	0.13009	0	0.129922	0.134474	0.0832627	0.094216	0.152231	0.0463392	0.111874	0.118081	0.10703	0.0874848	0.0934594	0.104823	0.0800516	0.0843208	0.150851	0.120061	0.0983324	0.0353296	0.0791597	0.149733	0.0936784	0	0.106523	0.107752	0.076073	0.109122	0.14115	0.138548	0.0291125	0.0606486	0.0722565
GALR3	0.00258835	0.0041617	0.00255495	0.00773915	0.00667648	0.00698118	0.00296709	0.00626109	0.00979171	0.00356435	0.0034201	0.00264903	0.00438747	0.0118005	0.0040315	0.0123492	0	0.00983123	0.00607117	0.0063367	0.0059428	0.00880649	0.00538035	0.00838377	0.00299677	0.00443048	0	0.00302268	0.00886677	0.00220331	0.0063552	0.0109842	0.00558027	0.00703849	0	0.00461637	0.00604025	0.00132243	0	0.00402099	0.00663525	0.00385454	0.00706686	0.00385954	0.00361619	0.0115283	0.00350371	0.00420423
ANKRD54	0.138972	0.123143	0.153966	0.148073	0.141379	0.118877	0.174905	0.188005	0.221983	0.124478	0.148565	0.103039	0.128349	0.228196	0.181552	0.220744	0.100363	0.16492	0.190454	0.164523	0.168993	0.182822	0.0855204	0.210183	0.140225	0.128934	0.129884	0.101393	0.1547	0.125976	0.129195	0.171481	0.137466	0.197386	0.071997	0.145358	0.208033	0.151488	0	0.163634	0.17392	0.101045	0.161047	0.111423	0.141858	0.235343	0.132466	0.228544
EIF3L	0.381869	0.378992	0.373134	0.280228	0.275081	0.284303	0.357856	0.38325	0.357075	0.318934	0.275215	0.353155	0.330657	0.46659	0.402547	0.400919	0.556767	0.351591	0.369375	0.347312	0.341349	0.414534	0.268884	0.348586	0.357713	0.342721	0.417493	0.245093	0.360658	0.271855	0.310961	0.445412	0.367463	0.324374	0.32891	0.365761	0.358851	0.293041	0	0.335294	0.357983	0.309873	0.421028	0.20648	0.268054	0.439942	0.315645	0.319744
MICALL1	0.0102389	0.0122237	0.0160302	0.0236521	0.0118632	0.00917426	0.0079057	0.00918852	0.011702	0.00932037	0.00470447	0.00529148	0.0026739	0.0177827	0.0110184	0.0192513	0	0.0118851	0.00567774	0.0109737	0.00820312	0.0139501	0	0.016766	0.0114348	0.0100075	0.0138274	0.0101824	0.0215874	0.0106068	0.00780239	0.0154708	0.00916425	0.0139156	0.0118217	0.0104046	0.0102557	0.00571564	0	0.009483	0.0111379	0.005607	0.0146425	0.00659492	0.00349057	0.00824373	0.00437684	0.0475148
C22orf23	0.0104513	0.00799138	0.0140719	0.0104774	0.00830713	0.00712194	0.00646316	0.00751877	0.0138904	0.00734828	0.00641982	0.00774732	0.00499152	0.0147785	0.0124305	0.016133	0	0.0158009	0.00952628	0.00500884	0.00542076	0.0106501	0.00737438	0.0118694	0.00296697	0.00829403	0	0.00776587	0.00920418	0.0106257	0.00742605	0.0134546	0.00805191	0.0126952	0.0049826	0.00883748	0.0102571	0.00832964	0	0.0063665	0.00740855	0.00834585	0.0162934	0.00604644	0.00158575	0.0188252	0.00996482	0.0170122
POLR2F	0.332075	0.395629	0.469691	0.337243	0.329379	0.276337	0.487157	0.410083	0.470797	0.360431	0.3037	0.353987	0.380117	0.521873	0.564334	0.423841	0	0.396417	0.353692	0.400191	0.412954	0.537913	0.435941	0.462029	0.308975	0.311775	0.330226	0.280159	0.307061	0.324363	0.391715	0.516366	0.528031	0.435448	0.292016	0.488392	0.475192	0.427056	0	0.364149	0.43322	0.344277	0.403084	0.308683	0.374752	0.410756	0.489043	0.604082
SOX10	0.0151616	0.0170319	0.0378175	0.0463526	0.0366727	0.0186628	0.0166059	0.0253729	0.0541274	0.0125819	0.00984681	0.0124329	0.0050847	0.0366916	0.0128764	0.0297506	0	0.0190893	0.0344154	0.0162143	0.035174	0.0459269	0.00964958	0.041735	0.0115436	0.0107282	0	0.0194965	0.0397113	0.0232967	0.0212305	0.0476814	0.0226872	0.036385	0.00707667	0.016016	0.0143334	0.00850738	0	0.0094964	0.0150202	0.0100002	0.04314	0.0115292	0.0114283	0.0179505	0.0402587	0.0139418
PICK1	0.34835	0.333206	0.42543	0.385136	0.337847	0.320931	0.442371	0.520543	0.521852	0.309108	0.354812	0.281104	0.332836	0.877675	0.490373	0.516548	0.288256	0.496086	0.499431	0.363284	0.480116	0.515857	0.213096	0.554617	0.294357	0.335898	0.508318	0.355531	0.508617	0.28484	0.384106	0.790439	0.453674	0.466196	0.37261	0.345075	0.609136	0.422342	0	0.464532	0.437972	0.370135	0.55162	0.288781	0.402102	0.480345	0.330053	0.171689
SLC16A8	0.0048946	0.00464644	0.016039	0.0199419	0.00785497	0.00691082	0.00725762	0.0100666	0.0158335	0.00507739	0.00386171	0.00121998	0.00344378	0.0222759	0.0095383	0.0172359	0	0.0132634	0.0156016	0.00797789	0.0124699	0.0437758	0.0044071	0.0292351	0.00589955	0.00760222	0	0.00677509	0.0110788	0.00824942	0.00134484	0.0251541	0.00722632	0.0178497	0.00417036	0.00827912	0.00859568	0.00238505	0	0.00815968	0.0104136	0.00301847	0.0105685	0.00263932	0.00732901	0.0245591	0.0126026	0.00609938
BAIAP2L2	0.086345	0.143066	0.287049	0.452957	0.30296	0.164339	0.22459	0.188253	0.347714	0.16843	0.16968	0.0938274	0.094306	0.354264	0.214219	0.611314	0.100363	0.275165	0.347736	0.222858	0.375384	0.420021	0.063275	0.588366	0.167055	0.0719055	0.429965	0.177085	0.359238	0.189437	0.0739414	0.542963	0.205311	0.474159	0.0535118	0.144376	0.387344	0.181158	0	0.227086	0.229391	0.167019	0.399296	0.12807	0.198811	0.247824	0.26795	0.269848
PLA2G6	0.0904028	0.0909406	0.132526	0.108913	0.106676	0.0999186	0.107077	0.138576	0.138364	0.127544	0.106722	0.0804505	0.0986023	0.163897	0.148893	0.151162	0.31514	0.126807	0.138937	0.130822	0.132922	0.148394	0.104069	0.141016	0.119773	0.0784654	0.0931344	0.0840751	0.129108	0.0972174	0.08717	0.148401	0.144716	0.143795	0.0640104	0.100789	0.157511	0.122914	0	0.118614	0.116879	0.0965727	0.113811	0.0877339	0.125808	0.112224	0.115666	0.206977
MAFF	0.00505014	0.00989207	0.0181489	0.0114649	0.0139295	0.00563475	0.00790594	0.00599067	0.014198	0.00727887	0.0075639	0.00514669	0.00737025	0.0141872	0.0111919	0.00638785	0	0.0112402	0.0108267	0.00705304	0.0120786	0.0149943	0.00564845	0.0176112	0.00795916	0.00176651	0.032037	0.00652298	0.0110061	0.00548064	0.00638371	0.0141714	0.00553912	0.0106137	0.00709368	0.00595277	0.00726711	0.00616829	0	0.0100345	0.0119041	0.00343456	0.0107926	0.00108918	0.00415764	0.0403507	0.0122553	0.0355548
TMEM184B	0.442513	0.505882	0.618016	0.478171	0.52631	0.462045	0.64716	0.62472	0.80112	0.591453	0.560088	0.459776	0.616097	0.861316	0.835319	0.733782	0.712843	0.709761	0.589301	0.615985	0.680447	0.770668	0.564903	0.770888	0.512212	0.447655	0.520957	0.354569	0.515081	0.415	0.542417	0.844663	0.631273	0.615513	0.423097	0.662902	0.752928	0.576562	0	0.627071	0.767739	0.47449	0.622666	0.454149	0.507451	0.655593	0.895854	0.653917
CSNK1E	0.285565	0.355278	0.301317	0.238128	0.276412	0.380923	0.571843	0.430058	0.278464	0.324317	0.368989	0.251782	0.366814	0.189037	0.29169	0.162067	0.390593	0.179066	0.310862	0.274109	0.269832	0.25442	0.16708	0.21394	0.434661	0.331521	0.308265	0.487931	0.277378	0.363448	0.398467	0.301109	0.356353	0.275183	0.215675	0.261433	0.318091	0.460867	0	0.241146	0.166036	0.256285	0.199335	0.425386	0.499468	0.258422	0.158762	0.317965
TPTEP2-CSNK1E	0.607563	0.632681	0.732677	0.452088	0.447277	0.410296	0.588384	0.664384	0.713149	0.660233	0.581342	0.565386	0.690308	0.88395	0.827636	0.697018	0.418339	0.73578	0.616946	0.552394	0.587451	0.898998	0.624973	0.698703	0.507183	0.503482	0.516892	0.493922	0.567659	0.451398	0.736534	0.888575	0.742525	0.74061	0.62573	0.663261	0.792943	0.787827	0	0.750985	0.772027	0.606301	0.591691	0.415851	0.646096	0.759106	0.677929	0.844421
KCNJ4	0.195706	0.19105	0.300168	0.146034	0.185606	0.256335	0.527683	0.33623	0.36553	0.258353	0.387249	0.181573	0.214732	0.360417	0.255804	0.259359	0	0.292984	0.487835	0.266488	0.31793	0.381965	0.153193	0.343381	0.348779	0.239726	0.199779	0.215981	0.24629	0.160932	0.248158	0.495076	0.258743	0.308354	0.149871	0.213285	0.451669	0.320334	0	0.349254	0.258446	0.221279	0.211769	0.245698	0.375286	0.58554	0.196025	0.401729
KDELR3	0.0151374	0.0165511	0.025051	0.0254611	0.0242229	0.0176251	0.0130678	0.022556	0.0246556	0.0101204	0.0203955	0.0161603	0.00742532	0.0431508	0.0241427	0.0295408	0	0.0335396	0.0287381	0.0180275	0.0219626	0.0246761	0.00434346	0.0233041	0.0200181	0.012457	0	0.013398	0.0282557	0.0153471	0.0106983	0.0180497	0.0153155	0.0144079	0.00883751	0.0195888	0.0125301	0.0118513	0	0.0136795	0.0259628	0.00908182	0.0209818	0.00499786	0.00672143	0.0460301	0.0240652	0.0196687
DDX17	1.98131	1.80678	1.84237	1.85189	1.90581	1.97163	1.56176	1.88015	1.69469	1.64357	1.93412	1.57961	1.61827	1.91074	1.83146	1.71243	0.871634	1.83626	1.83141	1.76835	1.86953	2.01625	1.19962	1.78089	1.79277	1.86247	1.74583	1.93956	2.06816	1.76983	1.64016	2.17946	1.7773	1.59108	1.55021	1.59245	1.65701	1.56155	0	1.82557	1.66769	1.64865	1.83518	1.45295	1.66573	1.56888	1.38122	1.42896
DMC1	0.0239232	0.0271151	0.0376833	0.046625	0.0298318	0.0204341	0.0427694	0.0243217	0.0309925	0.0152937	0.0228425	0.0112401	0.0114137	0.0528095	0.0333188	0.0432822	0	0.0444819	0.028539	0.0272711	0.0258156	0.0423173	0.0175975	0.0381894	0.0206185	0.0234725	0.0480592	0.0165144	0.0589775	0.0252742	0.0149971	0.0471618	0.0269141	0.0313786	0.0199202	0.0187386	0.0289295	0.0149236	0	0.0279662	0.0217134	0.0203105	0.0294565	0.012229	0.0197358	0.0137417	0.0290855	0.239093
FAM227A	0.248248	0.235169	0.326589	0.287845	0.271339	0.216064	0.471479	0.308345	0.361015	0.314824	0.247834	0.226497	0.238795	0.356298	0.308269	0.30583	0	0.312357	0.243812	0.289652	0.260797	0.367307	0.217488	0.324453	0.221296	0.222968	0.226401	0.222942	0.282244	0.228482	0.24969	0.280285	0.358348	0.373455	0.196017	0.313879	0.373684	0.321239	0	0.267247	0.306612	0.209718	0.288074	0.317885	0.348751	0.29348	0.281301	0.857452
CBY1	0.283722	0.267393	0.280504	0.223397	0.211658	0.20397	0.206221	0.321963	0.30585	0.222132	0.211542	0.277402	0.252506	0.369468	0.371017	0.316967	0.100363	0.310376	0.281608	0.274796	0.297011	0.322447	0.226492	0.323798	0.223568	0.227528	0.238294	0.179865	0.260021	0.207944	0.299336	0.404323	0.30011	0.254971	0.303956	0.290105	0.231502	0.245773	0	0.271619	0.284608	0.250134	0.383592	0.184773	0.189222	0.296031	0.306276	0.102173
TOMM22	0.0471355	0.0403841	0.074638	0.0591226	0.044753	0.0755162	0.138302	0.111644	0.0849471	0.0547082	0.0853102	0.0325473	0.0493294	0.115462	0.047144	0.0697271	0	0.0504033	0.179827	0.0368427	0.0850165	0.0813217	0.038349	0.0767617	0.123398	0.0581603	0.0138274	0.04809	0.079326	0.0255326	0.0689579	0.0793233	0.0537868	0.0932432	0.043316	0.0352572	0.144467	0.0694363	0	0.072182	0.0449948	0.0401002	0.0527741	0.0795032	0.0635905	0.0577268	0.0195813	0.107594
JOSD1	0.256856	0.309227	0.371469	0.337858	0.295913	0.290817	0.411302	0.39962	0.456663	0.359556	0.3516	0.240046	0.279773	0.350814	0.370826	0.337643	0.280239	0.297481	0.408099	0.300264	0.373983	0.499068	0.206684	0.522551	0.325457	0.266748	0.379114	0.24437	0.325944	0.250262	0.330096	0.49635	0.349471	0.397158	0.208601	0.357011	0.390036	0.311364	0	0.39937	0.368079	0.240177	0.311634	0.294251	0.294641	0.53308	0.319933	0.516816
GTPBP1	0.116215	0.107826	0.122905	0.071004	0.0729871	0.0849723	0.116612	0.138039	0.106697	0.124338	0.112278	0.0681382	0.0927253	0.107948	0.118937	0.084771	0	0.0879783	0.12689	0.0952985	0.0963967	0.15972	0.0678976	0.10796	0.109823	0.109682	0.0866678	0.118724	0.0836931	0.072556	0.12338	0.138457	0.108805	0.109248	0.0926198	0.108315	0.111586	0.104563	0	0.104587	0.103465	0.104847	0.0980111	0.0904615	0.121429	0.125822	0.0880982	0.0964918
SUN2	0.202113	0.231879	0.299041	0.191175	0.199005	0.218921	0.4341	0.384409	0.298324	0.246948	0.208456	0.140209	0.193492	0.315737	0.259029	0.211058	0	0.218685	0.366964	0.21635	0.259063	0.336095	0.165567	0.315792	0.26602	0.198831	0.306902	0.235715	0.210149	0.209229	0.352781	0.277253	0.270508	0.245099	0.134827	0.242002	0.306362	0.294365	0	0.229227	0.246361	0.206313	0.241067	0.248281	0.311747	0.609219	0.273579	0.24649
NPTXR	0.622601	0.739547	0.721354	0.647387	0.764963	0.867704	1.06067	0.889799	1.03416	0.893837	1.16234	0.700664	0.927486	0.931682	0.828116	0.933051	0.822812	0.918625	1.0684	0.905443	0.911722	0.829397	0.834205	1.06246	1.00624	1.02169	0.778547	0.694462	0.50909	0.548288	0.900533	0.88475	0.706063	0.785763	0.517242	0.825488	0.686239	0.736214	0	0.746755	0.842694	0.464086	0.446439	0.863957	1.05154	1.72191	0.957444	0.469341
CBX6	0.402218	0.376376	0.552297	0.380376	0.380871	0.432803	0.853739	0.561389	0.597832	0.518834	0.637764	0.372596	0.461044	0.607603	0.450727	0.540016	0.377841	0.452544	0.762242	0.427446	0.510063	0.692493	0.411809	0.639109	0.648677	0.478004	0.608822	0.437333	0.420767	0.321549	0.546209	0.676073	0.490738	0.573526	0.367271	0.43624	0.717865	0.524124	0	0.558206	0.468083	0.456291	0.451901	0.480414	0.520745	0.873689	0.449014	1.03565
APOBEC3A	0.00360128	0.00302108	0.00719164	0.0125804	0.00749274	0.00385323	0.00225384	0.00458245	0.00529437	0.0023369	0.00118625	0.00131516	0.00119829	0.00868595	0.00557604	0.00527075	0	0.0042277	0.00318496	0.00206258	0.00154306	0.00115904	0.00409236	0.00779378	0.00335119	0.00293974	0	0.0042644	0.00806609	0.00329059	0.0013105	0.00507218	0.00276913	0.00355807	0.00551392	0.00185199	0.00510705	0.00558305	0	0.00307932	0.00253538	0.00296629	0.00280578	0	0.00193818	0	0.00276016	0.00642274
APOBEC3F	0.000745601	0.0016367	0.00206035	0.00194135	0.0028462	0.00316338	0.000928044	0.00129536	0.00228277	0.000410334	0.000449825	0.00122564	0	0.00197398	0.000201797	0.0024383	0	0.00145705	0.0010546	0.000636076	0.00136931	0.000956949	0	0.00291224	0.00277881	0.000537367	0	0.000500307	0.00416466	0.00216784	0	0.00311539	0.000920921	0.00116869	0	0.000616891	0.00210775	0.000556279	0	0.00156793	0.00171664	0.0001557	0.00415262	0	0.000934257	0	0.00171828	0.00403004
APOBEC3G	0.004367	0.00479438	0.00673792	0.00423672	0.00619627	0.00300734	0.00159223	0.0020783	0.0041672	0.000418557	0.000417658	0.00129266	0.000478254	0.00622694	0.00353577	0.00513258	0	0.00320854	0.00199654	0.00158891	0.00235605	0.00758321	0.00121964	0.00399279	0.00408463	0.00189733	0	0.0018674	0.0126532	0.00399204	0	0.0161058	0.00253305	0.00361366	0.000852782	0.00235814	0.00273086	0.00087586	0	0.00222451	0.00214588	0.00224863	0.00438298	0.00146326	0.00159724	0	0.00168975	0.00220031
APOBEC3H	0.00806002	0.00766744	0.0196941	0.0279449	0.022158	0.00960197	0.004186	0.00789971	0.0194567	0.00513565	0.00660781	0.00267605	0.00280072	0.0439937	0.00600426	0.0165637	0	0.016877	0.0142064	0.00660049	0.0175752	0.0297878	0.00209335	0.0143449	0.00638202	0.0066254	0.0947346	0.00484935	0.03286	0.00720383	0.0019489	0.0634391	0.00655818	0.00739815	0.00243137	0.00762276	0.00463585	0.00155318	0	0.0113759	0.0118242	0.00601276	0.047054	0.000672929	0.00144626	0.011374	0.00979972	0.0149256
CBX7	0.284434	0.284985	0.392554	0.199527	0.222324	0.272904	0.370726	0.406331	0.37639	0.283404	0.28068	0.211601	0.235348	0.481418	0.377865	0.295324	0.235447	0.318995	0.453122	0.310742	0.376624	0.519907	0.237949	0.380015	0.344638	0.246106	0.236048	0.258663	0.302528	0.197758	0.270901	0.578386	0.367791	0.359849	0.22736	0.299172	0.457563	0.293635	0	0.330846	0.307305	0.273511	0.300924	0.24471	0.364763	0.267825	0.313609	0.396706
PDGFB	0.0305104	0.0613425	0.0655674	0.0449837	0.0635708	0.0508272	0.137697	0.0724086	0.098773	0.0842222	0.0789888	0.0541936	0.0809978	0.0558001	0.0527447	0.0720747	0	0.0738102	0.0829038	0.0422913	0.0550642	0.0709935	0.0702021	0.0999331	0.0870256	0.0511488	0.0138274	0.063123	0.0362117	0.0582253	0.139898	0.0785918	0.0473961	0.0699377	0.0299772	0.0612903	0.0756469	0.0831977	0	0.0698982	0.0755253	0.0468157	0.0464801	0.0672093	0.0836383	0.189576	0.0845636	0.160091
RPL3	0.160633	0.158316	0.237619	0.260288	0.217535	0.211112	0.297856	0.298856	0.233635	0.146157	0.16427	0.0705385	0.129554	0.256258	0.150261	0.199136	0.157472	0.197723	0.300386	0.13593	0.205773	0.26118	0.0739453	0.266656	0.225765	0.13545	0.113686	0.187993	0.22647	0.174723	0.137116	0.239608	0.147684	0.335895	0.0473927	0.134606	0.341389	0.219535	0	0.165594	0.152686	0.0835287	0.191355	0.0950314	0.147029	0.284404	0.0693877	0.241876
SYNGR1	0.516844	0.624808	0.747374	0.676756	0.705578	0.704456	0.972286	0.800958	0.880461	0.673988	0.703049	0.501422	0.643951	0.694163	0.778305	0.6605	0.25659	0.627212	0.877356	0.727849	0.773739	0.720791	0.649899	0.78311	0.878582	0.631495	0.518928	0.587671	0.606339	0.544035	0.654731	0.818548	0.722679	0.699323	0.414425	0.654578	0.903266	0.739866	0	0.6342	0.734407	0.457005	0.578254	0.872128	0.870658	0.960926	0.75632	1.02913
TAB1	0.188348	0.214423	0.28833	0.227321	0.223058	0.17898	0.182885	0.311217	0.346241	0.226523	0.197856	0.172421	0.16857	0.360071	0.349253	0.323503	0	0.29448	0.259296	0.231242	0.245759	0.44339	0.170615	0.366897	0.179953	0.181198	0.242326	0.171675	0.275614	0.194788	0.238603	0.436619	0.313161	0.307738	0.169693	0.222032	0.356283	0.247223	0	0.308316	0.287002	0.22667	0.308662	0.15084	0.230713	0.267789	0.341153	0.203466
MGAT3	0.371877	0.444751	0.514018	0.285777	0.3441	0.335019	0.848651	0.550102	0.488452	0.475782	0.482401	0.359714	0.419211	0.450736	0.548606	0.41067	0.27014	0.421304	0.50139	0.504171	0.415416	0.512649	0.354433	0.46415	0.436112	0.39875	0.49919	0.33369	0.244619	0.403563	0.508038	0.492395	0.48971	0.56293	0.263236	0.502438	0.642856	0.590463	0	0.415077	0.484481	0.286362	0.381931	0.597148	0.582513	0.828324	0.583367	1.20693
MIEF1	0.0848589	0.089338	0.117939	0.105969	0.119046	0.11991	0.101925	0.106771	0.13373	0.0936751	0.108502	0.0619197	0.0623239	0.110769	0.102955	0.100731	0	0.0965893	0.15748	0.0965343	0.113703	0.139249	0.0369945	0.106308	0.119675	0.0937924	0.056689	0.0705675	0.0976564	0.0758364	0.0655642	0.14506	0.0806113	0.121349	0.0395732	0.100828	0.116466	0.0795564	0	0.0990832	0.106881	0.040816	0.0987543	0.0720541	0.088035	0.0976582	0.0895935	0.274751
ATF4	0.18048	0.203187	0.169458	0.165064	0.180004	0.224307	0.3802	0.254929	0.26102	0.168743	0.248486	0.111929	0.195487	0.26441	0.254848	0.230215	0	0.204621	0.249327	0.183364	0.228029	0.232405	0.0900049	0.248182	0.216588	0.183535	0.141877	0.172317	0.171237	0.136326	0.199877	0.280691	0.177435	0.183607	0.0772135	0.180746	0.208247	0.207632	0	0.203485	0.222878	0.133535	0.168486	0.194966	0.192632	0.199487	0.140451	0.467531
RPS19BP1	0.0591223	0.0490383	0.0986431	0.129503	0.0899345	0.0896135	0.167146	0.129365	0.175667	0.0787175	0.103344	0.0369223	0.0678799	0.172284	0.0983234	0.150221	0	0.130617	0.195507	0.0796311	0.118209	0.134636	0.0483096	0.190124	0.104874	0.0609047	0.0740904	0.0724138	0.135764	0.055204	0.0826809	0.129149	0.0797783	0.148184	0.0183973	0.0726878	0.217091	0.0959971	0	0.121289	0.110903	0.0632386	0.102972	0.0852917	0.11595	0.118869	0.0485037	0.194247
CACNA1I	0.273581	0.304039	0.350835	0.246709	0.31415	0.292072	0.523447	0.434171	0.407989	0.310479	0.351721	0.302963	0.373411	0.316953	0.564133	0.330545	0.154238	0.495376	0.283204	0.409792	0.349172	0.398596	0.293473	0.422391	0.31703	0.342499	0.179519	0.281023	0.223071	0.333068	0.384751	0.404609	0.47191	0.430277	0.243396	0.338551	0.408122	0.469896	0	0.327524	0.362716	0.283282	0.334451	0.347005	0.463092	0.262146	0.527616	1.11107
ENTHD1	0.0099724	0.0106009	0.0206535	0.0181687	0.0163109	0.00770108	0.00117153	0.00762953	0.0135124	0.00467491	0.00523082	0.0108501	0.00915346	0.0109397	0.0112825	0.0106467	0	0.0145901	0.00805622	0.00755738	0.00980477	0.0102722	0.0118409	0.0147022	0.00817482	0.011262	0	0.00655863	0.0227206	0.00835961	0.00743714	0.0108014	0.00781903	0.0112668	0.0086779	0.0138686	0.0106512	0.00917092	0	0.00588695	0.0174798	0.0104774	0.00623366	0.00360206	0.00520954	0.0238143	0.0147868	0.017182
GRAP2	0.0200082	0.0127447	0.0342931	0.0658076	0.0267906	0.0201878	0.0175091	0.0123364	0.0228424	0.0129761	0.0112959	0.00585374	0.0115786	0.0261284	0.00738137	0.0199048	0	0.0127788	0.0198164	0.0103206	0.0129604	0.019463	0	0.0248345	0.0495395	0.0186572	0.0138274	0.0089358	0.0239381	0.0176202	0.00796688	0.0212609	0.00948501	0.0221306	0.0150773	0.0085817	0.0181416	0.0101506	0	0.00925072	0.0126606	0.011321	0.0181629	0.00341395	0.00914035	0.0144885	0.0218578	0.0353542
FAM83F	0.00406984	0.00587372	0.00902387	0.0122818	0.00771952	0.00498491	0.00247358	0.00455638	0.00735248	0.00788621	0.00212622	0.00558269	0.00396584	0.00958898	0.00826601	0.00519455	0	0.0105377	0.00576514	0.00593362	0.0072353	0.0111662	0.00518599	0.011347	0.00512989	0.00487972	0	0.00504416	0.0100498	0.00459398	0.00518017	0.00763503	0.00575557	0.00576857	0.000374036	0.00984687	0.00595803	0.0045076	0	0.00679596	0.00673236	0.00491054	0.00630013	0.00234516	0.00366744	0.00635982	0.0119255	0.035606
TNRC6B	2.36764	2.34404	2.36638	2.20256	2.21595	2.27912	2.09404	2.25344	2.23779	2.20992	2.28702	2.24916	2.18018	2.37805	2.43119	2.16819	1.95279	2.34514	2.29855	2.31991	2.33594	2.5069	2.1618	2.29648	2.23533	2.2821	2.49903	2.22613	2.38645	2.30769	2.2307	2.45656	2.45672	2.29721	2.41542	2.30539	2.29015	2.34427	0	2.22842	2.20712	2.32404	2.44176	2.15012	2.3832	2.38901	2.18334	1.84298
SGSM3	0.0765518	0.0855551	0.0916296	0.098606	0.0972526	0.0811252	0.136312	0.120072	0.122829	0.0500646	0.0346494	0.0396954	0.0791772	0.128642	0.0849351	0.136547	0	0.126741	0.0649917	0.0873451	0.0816601	0.0640119	0.0510776	0.0780231	0.0925758	0.0810042	0.131141	0.0785438	0.0968765	0.0776274	0.0981098	0.11223	0.102778	0.0495224	0.0513501	0.0499355	0.0870783	0.0813759	0	0.0834411	0.125432	0.0734359	0.0712647	0.0915455	0.0744847	0.0833729	0.0986117	0.105544
MCHR1	0.0134779	0.0142063	0.0267749	0.0272776	0.0230722	0.0333942	0.0346076	0.0300021	0.0504092	0.0232593	0.0372244	0.0134558	0.0236508	0.0196056	0.0254392	0.0368701	0	0.0252468	0.0583419	0.0200303	0.0310719	0.0236963	0.0194922	0.0354424	0.0576188	0.0287307	0	0.0153017	0.0183809	0.0147462	0.0189061	0.0262227	0.014589	0.0296174	0.00869622	0.0209175	0.0555511	0.0231939	0	0.0288652	0.0257708	0.00865266	0.0221018	0.0227064	0.0201742	0.0639767	0.0164271	0.0156307
SLC25A17	0.168903	0.216304	0.261971	0.221181	0.248081	0.239172	0.154763	0.263037	0.294473	0.226526	0.22831	0.193656	0.236966	0.289979	0.313718	0.235596	0	0.245565	0.264261	0.23247	0.217075	0.251756	0.158419	0.250922	0.263233	0.245108	0.230884	0.169606	0.204461	0.193147	0.145683	0.218308	0.257291	0.208994	0.165472	0.248053	0.226108	0.20923	0	0.26786	0.288466	0.150859	0.239197	0.172744	0.255674	0.320161	0.28674	0.657694
ST13	0.338873	0.341012	0.454556	0.401688	0.368342	0.455502	0.888756	0.488782	0.41874	0.417515	0.428592	0.25942	0.279418	0.474299	0.340516	0.378069	0.157472	0.349201	0.539241	0.313578	0.410493	0.524013	0.198582	0.44022	0.460384	0.326026	0.487881	0.39503	0.422961	0.355566	0.34266	0.452686	0.367086	0.525563	0.227971	0.32492	0.601554	0.448895	0	0.404494	0.370963	0.345299	0.429594	0.526346	0.568649	0.573772	0.294111	1.12006
XPNPEP3	0.382472	0.352007	0.382709	0.370226	0.307702	0.283872	0.261901	0.387774	0.41425	0.338852	0.314483	0.336963	0.329965	0.516085	0.407702	0.420114	0.107011	0.420592	0.360372	0.379385	0.358451	0.453773	0.244565	0.427917	0.308072	0.31997	0.396242	0.231801	0.345118	0.289105	0.254162	0.399226	0.387707	0.403383	0.315222	0.338078	0.362752	0.349229	0	0.322086	0.357287	0.244452	0.409136	0.23576	0.261118	0.326997	0.341768	0.512122
DNAJB7	8.69781e-05	0.000210908	0.00780799	0.0228543	0.00834049	0.00404352	0.00117297	0.00397325	0.011697	0.00176566	0.00254511	0.000915876	0.000746793	0.0121632	0.00127119	0.00656072	0	0.00888743	0.0123275	0.00205222	0.00512779	0.0121879	0	0.0103884	0.000398987	0.00118684	0	0.00247639	0.0118679	0.00367328	0	0.0115414	0.00171753	0.0136075	0	0.00397409	0.00557541	0.00119569	0	0.000996392	0.00459205	0.000749322	0.00932981	0	0.000945896	0.00155506	0.00598087	0
RBX1	0.520755	0.465506	0.498901	0.514835	0.486322	0.51287	0.47185	0.553538	0.453696	0.394061	0.476804	0.392047	0.393954	0.604325	0.465204	0.470918	0.19099	0.456883	0.548788	0.437492	0.461316	0.539745	0.379551	0.504699	0.50384	0.509017	0.385397	0.458129	0.628873	0.427196	0.471069	0.674712	0.471171	0.499767	0.534314	0.425784	0.479276	0.434762	0	0.401534	0.415248	0.379444	0.553059	0.422534	0.51237	0.540546	0.364859	0.274449
EP300	0.854196	0.924452	1.00416	0.813375	0.833342	0.868133	0.890518	0.916451	0.907956	0.92546	0.911102	0.736749	0.830127	0.920872	0.894222	0.897019	0.682408	0.857361	0.935423	0.920542	0.925246	1.05691	0.708679	0.934138	0.849269	0.885375	0.770269	0.800989	0.818041	0.79546	0.821536	1.03193	0.896016	0.962847	0.698789	0.908232	1.05857	0.889283	0	0.927555	0.838907	0.79922	0.888778	0.803475	0.907464	0.907933	0.880505	0.898262
L3MBTL2	0.156484	0.176071	0.198041	0.169041	0.137703	0.156743	0.182822	0.229316	0.208294	0.15174	0.167133	0.102512	0.140432	0.26591	0.242141	0.212372	0	0.178702	0.26774	0.205102	0.195962	0.252062	0.101899	0.202066	0.180381	0.146317	0.104763	0.13666	0.200235	0.125519	0.143828	0.253183	0.207796	0.197952	0.0766491	0.166149	0.228539	0.164508	0	0.183503	0.182052	0.149628	0.196006	0.140487	0.164382	0.195509	0.167762	0.20226
CHADL	0.022034	0.0150932	0.0313539	0.0317042	0.0267459	0.0211407	0.0326604	0.0291762	0.0366618	0.0213412	0.0258265	0.0259882	0.0229172	0.047465	0.0393327	0.0387106	0	0.0333578	0.0342668	0.0341105	0.0314379	0.0461337	0.0259834	0.0641953	0.0196605	0.0222482	0	0.0262052	0.0262505	0.0349229	0.0227238	0.0383354	0.044875	0.0259601	0.0191281	0.0264417	0.0306855	0.026774	0	0.0263512	0.0282875	0.0196663	0.0337298	0.0235358	0.0250179	0.0129125	0.0484623	0.167337
RANGAP1	0.40203	0.45464	0.490182	0.407656	0.406458	0.407144	1.09677	0.620236	0.573355	0.527916	0.519502	0.391661	0.519757	0.501439	0.599236	0.428901	0.419789	0.408526	0.553112	0.479015	0.487531	0.512396	0.486989	0.498217	0.623201	0.523905	0.442196	0.427745	0.438993	0.379021	0.612755	0.616647	0.647822	0.586771	0.417155	0.525939	0.74854	0.590958	0	0.536576	0.499702	0.416528	0.416085	0.810509	0.663133	0.420977	0.549967	0.92846
ZC3H7B	0.376005	0.404297	0.495048	0.330047	0.349238	0.267844	0.411865	0.499631	0.48211	0.369119	0.344352	0.376652	0.374804	0.566181	0.589039	0.508665	0.401361	0.501873	0.411767	0.458287	0.443386	0.54608	0.386958	0.483194	0.323273	0.32672	0.361827	0.269134	0.335192	0.321044	0.402438	0.559762	0.508706	0.413845	0.315182	0.472855	0.461274	0.452548	0	0.446361	0.468022	0.379127	0.483431	0.277713	0.361129	0.38305	0.534253	0.299611
TEF	0.267905	0.300798	0.409807	0.221454	0.292399	0.336701	0.572079	0.426164	0.371326	0.326205	0.308993	0.253899	0.269809	0.298102	0.371708	0.26929	0.305759	0.299805	0.425488	0.256195	0.375301	0.442739	0.377811	0.403577	0.327238	0.30064	0.547489	0.345335	0.270301	0.29642	0.360715	0.449009	0.394736	0.492452	0.183567	0.368328	0.513618	0.428107	0	0.317313	0.316414	0.322315	0.366678	0.401071	0.487199	0.228426	0.308242	0.664995
TOB2	0.135798	0.17735	0.226426	0.16235	0.185069	0.155307	0.347178	0.244632	0.276167	0.206312	0.159971	0.141952	0.191492	0.191326	0.239437	0.202822	0.255597	0.187357	0.215222	0.169132	0.188198	0.245431	0.219098	0.26423	0.183303	0.144395	0.207567	0.149799	0.14101	0.152889	0.207638	0.254407	0.166199	0.259365	0.101239	0.195475	0.263975	0.259868	0	0.246401	0.221489	0.0968435	0.150937	0.221989	0.244732	0.200686	0.238179	0.471207
PHF5A	0.051825	0.046922	0.0612802	0.0581405	0.0484123	0.0611719	0.0746847	0.0701091	0.0801441	0.0494504	0.0423077	0.0415994	0.0423697	0.0846471	0.0511037	0.0742455	0	0.0523298	0.0950426	0.048071	0.0638984	0.083382	0.057399	0.0913866	0.0641296	0.0440992	0.129792	0.0418278	0.0665447	0.0444217	0.0530868	0.0634802	0.0537662	0.0713848	0.0370526	0.0492599	0.0701488	0.0571136	0	0.0660838	0.0638083	0.0389351	0.0617777	0.055501	0.0471622	0.0665126	0.0460801	0.146258
ACO2	0.549154	0.56909	0.688205	0.486587	0.505122	0.480982	0.732061	0.7494	0.715807	0.591375	0.57599	0.556657	0.587438	0.839033	0.796977	0.688694	0.308733	0.623422	0.740674	0.614185	0.650218	0.777037	0.517196	0.747479	0.619038	0.553818	0.773416	0.414299	0.6408	0.425211	0.656534	0.828769	0.733585	0.681246	0.527513	0.666879	0.725128	0.688042	0	0.646093	0.671629	0.617267	0.643157	0.47609	0.645413	0.758371	0.707933	0.615198
POLR3H	0.107754	0.115401	0.178071	0.150148	0.122565	0.124354	0.218488	0.207539	0.225785	0.142593	0.191182	0.113814	0.137143	0.235366	0.167096	0.20624	0	0.163345	0.263937	0.130194	0.167039	0.220439	0.103287	0.28364	0.146595	0.12023	0.0458644	0.103901	0.145581	0.115438	0.138216	0.189119	0.153433	0.244365	0.073552	0.149649	0.247476	0.149698	0	0.160857	0.193694	0.0980974	0.146474	0.0867978	0.121933	0.162471	0.174986	0.214247
CSDC2	0.0448626	0.0646361	0.0719597	0.0646099	0.0856978	0.0478626	0.0536556	0.0842421	0.109182	0.0616166	0.0515487	0.0533468	0.0674572	0.0746937	0.118391	0.0835928	0	0.0763858	0.076762	0.0614625	0.0766428	0.068706	0.0646083	0.118618	0.0495491	0.0438151	0.0989765	0.0417626	0.053963	0.0523034	0.0645046	0.0778154	0.0755581	0.0706139	0.0509564	0.079707	0.0861835	0.0630663	0	0.0479746	0.0813148	0.0388922	0.0644315	0.0496347	0.0673261	0.150406	0.100713	0.186698
PMM1	0.116416	0.130496	0.188835	0.246462	0.243363	0.165285	0.18015	0.182438	0.335892	0.120085	0.118719	0.0693247	0.118318	0.39701	0.219178	0.335971	0.122572	0.331917	0.292156	0.189761	0.236938	0.271572	0.0580202	0.315596	0.147716	0.126602	0.106331	0.0878474	0.233979	0.13757	0.10922	0.353393	0.151532	0.234183	0.0700809	0.143153	0.29758	0.120124	0	0.192442	0.231077	0.10834	0.251497	0.14346	0.18548	0.152249	0.184707	0.139173
DESI1	0.20632	0.209141	0.266259	0.214679	0.231456	0.211852	0.240445	0.281914	0.284954	0.236372	0.253058	0.187823	0.191925	0.258586	0.244638	0.233526	0.255724	0.212599	0.277093	0.214891	0.253848	0.288137	0.175766	0.284265	0.250269	0.198798	0.0881906	0.189689	0.232476	0.149834	0.219306	0.2983	0.250362	0.239702	0.1463	0.221878	0.243602	0.219395	0	0.228943	0.223458	0.171802	0.253294	0.192259	0.207085	0.254624	0.213134	0.268086
XRCC6	0.421274	0.415923	0.492631	0.35024	0.331247	0.327856	0.518685	0.49134	0.515084	0.395952	0.41673	0.389393	0.366092	0.608948	0.523211	0.484688	0.386467	0.442936	0.570921	0.400528	0.458634	0.569901	0.360569	0.542332	0.406626	0.357746	0.449397	0.290135	0.443168	0.291045	0.441023	0.59808	0.455888	0.457266	0.326728	0.407894	0.489232	0.398856	0	0.442033	0.407923	0.413811	0.52927	0.321763	0.348622	0.553954	0.417713	0.523251
SNU13	0.267244	0.265624	0.329752	0.345045	0.260976	0.31508	0.618532	0.517673	0.401987	0.279537	0.428823	0.180662	0.251115	0.449934	0.313232	0.323296	0	0.290275	0.593271	0.232565	0.334027	0.398413	0.230239	0.487121	0.471709	0.285942	0.273191	0.263213	0.402367	0.178709	0.326103	0.399165	0.289034	0.505022	0.190471	0.258245	0.516378	0.305511	0	0.298977	0.272528	0.220371	0.26616	0.382806	0.435242	0.4673	0.191575	0.759141
MEI1	0.0368009	0.0389973	0.065658	0.0628822	0.0623652	0.039573	0.011538	0.0412221	0.0497344	0.038087	0.023299	0.0438666	0.0352644	0.0603222	0.0685065	0.0505953	0	0.0668339	0.0377116	0.0570331	0.0496005	0.071947	0.0244052	0.0651956	0.0472918	0.0415777	0.14502	0.0282527	0.0596886	0.0297521	0.0155981	0.0488874	0.0512686	0.0457902	0.0263437	0.0583302	0.0343726	0.0219875	0	0.040754	0.0522324	0.0265301	0.0401717	0.0101381	0.0244327	0.0249943	0.061988	0.0645133
CCDC134	0.0406977	0.064345	0.0639306	0.0552862	0.0532516	0.0346967	0.0217412	0.0530851	0.0663308	0.0467087	0.0396371	0.0373448	0.0405907	0.0842722	0.0827711	0.0681376	0	0.0618264	0.0454499	0.0520676	0.0570336	0.112905	0.0387823	0.0708979	0.0379226	0.0491946	0.0741585	0.03119	0.0508448	0.032552	0.0367642	0.0685301	0.0673062	0.075325	0.0312153	0.0793411	0.0579445	0.0385422	0	0.077687	0.0576352	0.0411451	0.0413409	0.0177981	0.0370707	0.0163428	0.0912582	0.0729866
SREBF2	0.901625	1.04534	0.962035	0.901487	0.855251	0.716827	0.872456	1.10976	1.05775	0.950468	1.0249	0.756991	0.971429	0.974025	1.48837	1.13177	0.553412	1.32331	1.04888	1.14106	1.04588	1.09116	0.799751	1.09724	1.05441	0.849918	0.844989	0.710972	0.863775	0.630141	0.659094	1.0628	1.10109	0.963406	0.685678	1.03201	1.07535	0.985965	0	0.81969	1.17767	0.696412	1.05896	0.776976	0.973938	1.37456	1.1275	0.835121
SHISA8	0.0024308	0.00285285	0.00275742	0.00345666	0.00392152	0.00543952	0.0116086	0.00837531	0.00588776	0.00228052	0.00041452	0.000874995	0.00484738	0.00833123	0.00237795	0.00418587	0	0.00514883	0.0069035	0.00352568	0.00174404	0.00535645	0.00132337	0.00126251	0.0014674	0.00399992	0	0.00483452	0.0063328	0.00322798	0.0154031	0.00667919	0.00789737	0.00229808	0.00314871	0.00146826	0.010217	0.00254517	0	0.00514193	0.00447825	0.00318548	0.00255851	0.00421989	0.00344858	0.0134005	0.00233732	0.00451761
TNFRSF13C	0.0012284	0.00267797	0.00144999	0.00165976	0.000932365	0.000634019	0.000549473	0.00138068	0.00195595	0	0.00129729	0.00186609	0.00164359	0.00353471	0.0022835	0.00166598	0.0684181	0.00258764	0.00248738	0.00142007	0.00112086	0.00593907	0	0.00314478	0	0	0	0.000804487	0.00299544	0.00127226	0.00105109	0.000299198	0.0033629	0.000289761	0.00122963	0.000755016	0.00064928	0	0	0.000440378	0.00447647	0.00103668	0.000609391	0.000722491	0.00130047	0.0015437	0.00172477	0.00239209
CENPM	0.00140201	0.00559628	0.0033811	0.00849606	0.00402874	0.0018247	0.00189046	0.00267605	0.00371239	0.00318554	0.00166273	0.00201511	0.00328459	0.00358707	0.00305748	0.00116582	0	0.00452983	0.00627001	0.00203212	0.00281449	0.00856673	0.00217513	0.00360683	0.00247608	0.000768767	0	0.00147378	0.00696876	0.00204887	0	0.00481686	0.00734417	0.000884104	0.00203956	0.00307393	0.00345433	0.00165553	0	0.000717454	0.00558957	0.00312439	0.00260141	0.000925319	0.00143045	0.00151801	0.00376069	0.00591056
WBP2NL	0.395189	0.270029	0.378183	0.29566	0.279713	0.207206	0.231192	0.440064	0.288884	0.421275	0.253531	0.27978	0.31248	0.389722	0.364948	0.296616	0.574632	0.3025	0.294645	0.461258	0.351944	0.562741	0.154071	0.361035	0.292736	0.373413	0.208987	0.282323	0.340189	0.161254	0.262599	0.488399	0.269016	0.42851	0.251635	0.318958	0.258164	0.271354	0	0.597112	0.260893	0.223502	0.287575	0.212492	0.242573	0.162041	0.36766	0.898214
NAGA	0.0208882	0.0151698	0.017728	0.0168413	0.0116575	0.0116136	0.0111174	0.0261659	0.013379	0.0208239	0.0141832	0.0142248	0.0125918	0.0147469	0.0137279	0.0116646	0	0.0113137	0.0195929	0.0224872	0.0151279	0.0241407	0.0101041	0.0169831	0.0131827	0.015558	0	0.019487	0.0103445	0.00991763	0.0142703	0.0156703	0.0149686	0.0233407	0.0158305	0.0109583	0.0143669	0.00922392	0	0.0175219	0.00814007	0.00674807	0.0178618	0.00804826	0.0107505	0.00425278	0.0154456	0.0159087
PHETA2	0.00209067	0.0017722	0.00157099	0.00268606	0.00143226	0.0017011	0.00255368	0.00187767	0.00230802	0.00245471	0.000565081	0.000444243	0.000470573	0.00170453	0.00278766	0.000920988	0	0.00149013	0.00242648	0.00246723	0.00205866	0.000888871	0	0.000954337	0.000915698	0.00208499	0	0.00165171	0	0.00198408	0.00219591	0.00217435	0.0015034	0.00109566	0.000542785	0.00201849	0.00213153	0.00111205	0	0.0031885	0.000448982	0.000151151	0.000967734	0	0.00242279	0	0.00244646	0.00473039
SMDT1	0.0773087	0.0778549	0.133459	0.165521	0.123728	0.106826	0.181466	0.173337	0.199328	0.100625	0.103958	0.0516507	0.0885434	0.234561	0.104573	0.168153	0	0.126819	0.223196	0.0944	0.14715	0.165228	0.0819992	0.206765	0.110494	0.0762377	0.0252736	0.0971628	0.186836	0.0847056	0.108748	0.165034	0.103886	0.196915	0.0499268	0.0725692	0.273176	0.133909	0	0.163689	0.124596	0.0687471	0.142013	0.0891551	0.129394	0.165476	0.0721574	0.154674
NDUFA6	0.0586192	0.0433058	0.084094	0.1093	0.0783595	0.073487	0.116514	0.100464	0.12223	0.0708904	0.0846676	0.0328593	0.048722	0.128905	0.073206	0.107497	0.286104	0.0699148	0.1523	0.0701101	0.0949112	0.105382	0.0307084	0.126058	0.0849299	0.0540905	0.143601	0.0580025	0.140782	0.0551499	0.0571371	0.0921762	0.0598674	0.127092	0.0477771	0.0580052	0.134945	0.0651878	0	0.0870999	0.085742	0.0441215	0.0765889	0.0396009	0.101612	0.121381	0.0502093	0.136555
CYP2D6	0.0122501	0.0258036	0.0134287	0.0349447	0.0451738	0.0296634	0.017907	0.0265506	0.0332164	0.00768929	0.0121944	0.0163594	0.0266132	0.031832	0.030422	0.023327	0	0.0183879	0.0156779	0.0160744	0.0129998	0.0164812	0.0108053	0.0162943	0.00971594	0.0127267	0.0767909	0.0160412	0.0149862	0.0377378	0.02017	0.0195434	0.0289245	0.0127214	0.00536229	0.0132548	0.0174136	0.0329363	0	0.018107	0.0285614	0.0105919	0.0465744	0.0179799	0.0159165	0.041969	0.0195927	0.0314954
TCF20	0.730449	0.904294	0.925082	0.81682	0.875904	0.764957	1.14152	0.899491	0.973559	0.897628	0.854734	0.841267	0.877951	0.87959	1.04149	0.886669	0.642861	0.878534	0.835006	0.901037	0.874319	0.936418	0.832543	1.05734	0.779113	0.748552	1.24148	0.772387	0.588424	0.822847	0.869282	0.86422	0.932187	0.954088	0.696024	1.02773	0.839457	0.97366	0	0.830092	1.02468	0.666783	0.810847	0.842587	0.856303	1.01788	1.12406	1.67346
NFAM1	0.017929	0.0220983	0.0283361	0.0327295	0.026875	0.0150687	0.0113518	0.0122279	0.0193931	0.0103701	0.00957761	0.00712103	0.00682307	0.0172283	0.016293	0.0196898	0	0.0201544	0.0106436	0.0095602	0.0125041	0.0249474	0.00982779	0.0240498	0.0185284	0.0186203	0	0.0124227	0.0317971	0.0209028	0.00885687	0.0221507	0.0131875	0.0158464	0.00689591	0.0150842	0.0136604	0.0120015	0	0.0153494	0.0197181	0.0172802	0.0148608	0.00676629	0.011481	0.0260073	0.0216969	0.0788556
RRP7A	0.0905307	0.140214	0.143402	0.131578	0.106342	0.124012	0.352144	0.242907	0.164287	0.148909	0.138666	0.10183	0.104261	0.213036	0.166252	0.22261	0.235447	0.113975	0.236162	0.237817	0.132439	0.205938	0.225945	0.200424	0.196021	0.116973	0.0948844	0.0616618	0.0851147	0.0860299	0.145193	0.234294	0.16327	0.195581	0.0923519	0.283734	0.216413	0.158616	0	0.173116	0.254291	0.0845044	0.114435	0.185283	0.127596	0.274163	0.195619	0.682587
SERHL2	0.0888917	0.103065	0.254594	0.258848	0.201543	0.0988245	0.144695	0.132504	0.25687	0.0968183	0.0708805	0.0622761	0.0614563	0.370837	0.11865	0.304694	0.192171	0.222842	0.215183	0.129781	0.187541	0.253555	0.0355639	0.283519	0.0848956	0.0617812	0.117832	0.0877209	0.233358	0.132143	0.0643039	0.271883	0.152322	0.294348	0.0404708	0.130248	0.221132	0.104863	0	0.131939	0.198506	0.0960849	0.29558	0.102948	0.0957433	0.214877	0.212702	0.477894
POLDIP3	0.112358	0.126648	0.138186	0.112189	0.109664	0.112062	0.151652	0.170272	0.170897	0.139202	0.117599	0.112167	0.133094	0.208803	0.177563	0.182025	0.192171	0.150643	0.166788	0.148271	0.149821	0.180985	0.129736	0.199384	0.121993	0.117612	0.160322	0.0955336	0.122725	0.0837451	0.117253	0.166174	0.144295	0.127453	0.102331	0.126295	0.181965	0.12825	0	0.136017	0.138997	0.126079	0.142554	0.0790118	0.114804	0.205961	0.16366	0.152637
CYB5R3	0.180305	0.185766	0.244791	0.159633	0.154317	0.155501	0.213288	0.245932	0.259341	0.178941	0.203167	0.142519	0.159664	0.303747	0.217877	0.215388	0.157472	0.155385	0.273423	0.178188	0.217228	0.277194	0.201542	0.273749	0.23183	0.15801	0.149055	0.136851	0.205593	0.131614	0.200181	0.293869	0.229031	0.181958	0.155276	0.169437	0.265347	0.175769	0	0.230826	0.209669	0.191435	0.25394	0.157893	0.183657	0.295676	0.204887	0.257563
A4GALT	0.00171907	0.00239536	0.00467588	0.00812923	0.00888238	0.00354867	0.00178872	0.00230145	0.00336561	0.000415208	0.00123892	0.00194611	0.00198977	0.00551615	0.00261979	0.00306733	0	0.00209781	0.00091611	0.00099401	0.00268969	0.00196727	0.00127005	0.00207928	0.00216927	0.000852743	0	0.00150159	0.00910985	0.00396229	0.00184656	0.00439752	0.00233978	0.00465919	0.00195119	0.000767144	0.00221789	0.000969923	0	0.00214978	0.00285	0.001076	0.00479618	0.00124178	0.000962621	0.00321291	0.00318978	0.0476872
ARFGAP3	0.295368	0.374303	0.398816	0.29351	0.338191	0.236299	0.397834	0.367989	0.409113	0.316863	0.349189	0.267729	0.304498	0.440481	0.384871	0.364819	0.157668	0.372839	0.347798	0.32469	0.340792	0.413662	0.250106	0.413127	0.355252	0.311137	0.363883	0.225693	0.242133	0.274897	0.27307	0.401086	0.367631	0.34221	0.182152	0.360514	0.379999	0.347425	0	0.352089	0.376114	0.262087	0.365786	0.286128	0.308966	0.641095	0.389827	0.447375
PACSIN2	0.350989	0.420294	0.49084	0.298647	0.358734	0.310412	0.44203	0.508176	0.444103	0.489436	0.354655	0.381097	0.399811	0.444991	0.470884	0.418053	0.18954	0.336784	0.395315	0.348408	0.448919	0.465455	0.260247	0.547346	0.405571	0.285076	0.375783	0.348448	0.308604	0.316015	0.409354	0.433437	0.456877	0.440546	0.236622	0.457532	0.361249	0.412679	0	0.491571	0.424732	0.318656	0.407405	0.324378	0.351149	0.509121	0.475322	0.686364
TTLL1	0.223335	0.256598	0.279054	0.215799	0.201827	0.153066	0.114007	0.242727	0.27692	0.189636	0.148852	0.219073	0.203013	0.353088	0.32986	0.332009	0.31514	0.28503	0.222399	0.2631	0.236884	0.26647	0.235223	0.289203	0.167125	0.227837	0.242924	0.120838	0.173787	0.192211	0.242137	0.305039	0.247283	0.243408	0.204549	0.280275	0.222421	0.211628	0	0.237043	0.252338	0.163935	0.304942	0.136481	0.13341	0.245205	0.299641	0.135847
BIK	0.00537642	0.00517993	0.0149649	0.00898942	0.0129081	0.0072108	0.00341886	0.00531197	0.00693695	0.00191224	0.00357185	0.00268182	0.00278279	0.00859766	0.00562623	0.0113642	0	0.00872751	0.00433732	0.00613889	0.0128158	0.00770236	0.00179511	0.0176702	0.00581066	0.00129822	0	0.00354772	0.011801	0.00776699	0.00251735	0.0224159	0.00307837	0.0127643	0.00146113	0.00486165	0.00370183	0.00233881	0	0.00789137	0.00168473	0.00416187	0.0177765	0.00119228	0.00125687	0.0126189	0.00397848	0.00504184
MCAT	0.0542909	0.0421652	0.0653102	0.0510349	0.0500369	0.0582014	0.0817634	0.0761474	0.0811878	0.045835	0.0721472	0.0528862	0.0568573	0.0957807	0.0768212	0.0831385	0	0.0641202	0.10014	0.0620124	0.0871389	0.0898371	0.0447737	0.0995479	0.0703725	0.0544503	0.0531796	0.0328801	0.061474	0.0317656	0.0600016	0.100721	0.0537726	0.0811078	0.0610671	0.0657313	0.0698058	0.0447332	0	0.0827134	0.057976	0.0439306	0.0722326	0.0557736	0.0481848	0.0609881	0.0692286	0.070379
TSPO	0.00598372	0.00223379	0.00524008	0.00682421	0.00500787	0.00223537	0.0116569	0.00738873	0.00662998	0.00235165	0.00270796	0.000779502	0.0055995	0.00456123	0.00307112	0.00282267	0	0.00318262	0.00589131	0.00358752	0.00312224	0.00642749	0.00551179	0.00527103	0.0118786	0.00469088	0	0.00400559	0.00751179	0.00777378	0.0108973	0.00740814	0.00776233	0.00411642	0.00486858	0.00314493	0.00601777	0.007474	0	0.00723526	0.00206691	0.00758216	0.0072441	0.00234049	0.00441001	0.00441666	0.00461998	0.00637782
TTLL12	0.130532	0.128443	0.170386	0.133959	0.147275	0.129646	0.0851294	0.1589	0.170235	0.108331	0.138424	0.0882747	0.094895	0.22301	0.205082	0.13092	0.101359	0.175208	0.17503	0.177828	0.158286	0.183396	0.0773485	0.1679	0.153537	0.146574	0.155966	0.0899871	0.115827	0.0907011	0.122806	0.219562	0.177503	0.0987437	0.0793197	0.168174	0.189698	0.127675	0	0.214345	0.159281	0.105601	0.158237	0.107363	0.149369	0.067915	0.158004	0.106129
SCUBE1	0.00631444	0.00294411	0.00948762	0.0111565	0.00870983	0.00491534	0.00479321	0.0039799	0.00678807	0.00487696	0.00239699	0.00285534	0.00387923	0.0120614	0.00614493	0.00729553	0	0.00516149	0.00388013	0.00328894	0.00510336	0.00852142	0.00265434	0.00956529	0.0038796	0.00466839	0	0.00463469	0.00835882	0.00467544	0.00383996	0.00881526	0.00490953	0.00519766	0.00178071	0.00483369	0.00701333	0.00578319	0	0.00573983	0.00500491	0.00248145	0.00710475	0.000812894	0.00516674	0.0115772	0.00377905	0.0192201
MPPED1	0.429489	0.626213	0.784795	0.659049	0.80154	0.571314	0.686086	0.714164	0.995646	0.60925	0.597125	0.485298	0.612736	0.775379	0.801779	0.905102	0.537731	0.797254	0.724493	0.701242	0.645683	0.805486	0.645007	0.906391	0.611553	0.515322	0.687242	0.507585	0.519955	0.572737	0.477778	0.730445	0.699708	0.780735	0.432828	0.865644	0.645523	0.599504	0	0.651843	0.843368	0.47275	0.568267	0.553087	0.596687	0.589702	0.992799	0.960218
EFCAB6	0.687422	0.564282	0.6225	0.58474	0.587207	0.573272	0.345368	0.589297	0.635113	0.640005	0.706873	0.642632	0.550168	0.724698	0.743789	0.685454	0.579482	0.773924	0.569467	0.703809	0.669209	0.806055	0.508393	0.833967	0.578468	0.66113	0.638797	0.442944	0.561086	0.608244	0.48922	0.723909	0.645113	0.620167	0.572015	0.694101	0.5467	0.591273	0	0.614375	0.664176	0.550076	0.685209	0.410808	0.488782	0.714466	0.780584	0.57019
SULT4A1	0.52396	0.482039	0.63939	0.515694	0.585119	0.670071	0.928668	0.773247	0.698296	0.587438	0.742465	0.456145	0.484359	0.687472	0.573725	0.549926	0.251008	0.572861	0.920729	0.537521	0.612382	0.731216	0.366998	0.699938	0.788318	0.60458	0.402873	0.589952	0.637581	0.430047	0.524082	0.772164	0.636606	0.711957	0.348187	0.568691	0.796546	0.599539	0	0.607407	0.543926	0.477876	0.489156	0.65702	0.721653	0.92152	0.546527	0.985552
PNPLA5	0.0214142	0.0297506	0.0394974	0.0269014	0.0286097	0.0191215	0.031147	0.0405744	0.0358932	0.0360582	0.0141802	0.0196269	0.0310069	0.0387015	0.0415694	0.0379204	0	0.0532842	0.0320354	0.0416822	0.0292291	0.064137	0.0318419	0.038863	0.0352666	0.0225569	0	0.0233681	0.0297426	0.0260763	0.0277936	0.0410978	0.0397031	0.0432832	0.0243433	0.05188	0.055491	0.0450829	0	0.0593987	0.0377962	0.0284326	0.0518199	0.0211458	0.0375068	0.048823	0.0220777	0.0647141
PNPLA3	0.0256735	0.0305255	0.0319828	0.050313	0.0531837	0.0229879	0.0153313	0.0291968	0.060365	0.0388496	0.0599023	0.0220677	0.024974	0.0319744	0.132985	0.0892414	0	0.0844142	0.0400619	0.0659096	0.0413545	0.0458348	0.032548	0.0773234	0.0436961	0.0455107	0.0138274	0.0203011	0.0296315	0.0310409	0.0144541	0.0579395	0.0361611	0.0304209	0.0155568	0.045541	0.0414359	0.0299134	0	0.0314802	0.0824992	0.0179805	0.051129	0.0146634	0.0336157	0.0965356	0.106444	0.0310348
SAMM50	0.147463	0.16161	0.170677	0.153054	0.159204	0.128816	0.150261	0.221541	0.225008	0.154059	0.178725	0.132467	0.171829	0.257752	0.214356	0.210058	0.243693	0.206825	0.188027	0.19502	0.194145	0.204781	0.107312	0.214214	0.14886	0.153688	0.155814	0.107301	0.165388	0.124896	0.143008	0.2073	0.201057	0.168367	0.120142	0.175613	0.212117	0.142578	0	0.162898	0.197887	0.127514	0.195709	0.132228	0.165845	0.174161	0.20648	0.115493
PARVB	0.301602	0.303132	0.375546	0.304352	0.300834	0.250916	0.257893	0.367324	0.401166	0.336439	0.364621	0.323681	0.325861	0.461575	0.491551	0.420529	0.0684181	0.5092	0.354269	0.413256	0.400462	0.4774	0.288495	0.476666	0.267641	0.292632	0.232581	0.182089	0.208711	0.294387	0.281727	0.346261	0.37485	0.352208	0.185086	0.413669	0.306825	0.278479	0	0.242343	0.384195	0.29349	0.390421	0.226211	0.231709	0.334001	0.49613	0.461372
PARVG	0.00790373	0.0156187	0.0156448	0.0105778	0.0163201	0.0116251	0.0130319	0.0132569	0.0166305	0.0130476	0.0174666	0.0192056	0.0118133	0.0214925	0.0236529	0.0166518	0	0.0188088	0.0103589	0.0142008	0.0168257	0.0253069	0.0160329	0.0218415	0.0119606	0.0116933	0	0.00706098	0.0119041	0.0115002	0.0261932	0.0266367	0.0205893	0.0150523	0.0074358	0.0226028	0.0190028	0.0150397	0	0.0112496	0.0204484	0.011707	0.0113243	0.0110189	0.0115439	0.0306054	0.0214055	0.0780517
SHISAL1	0.103074	0.0952009	0.143549	0.0982648	0.136607	0.127393	0.179689	0.149634	0.201552	0.140018	0.195889	0.140879	0.113226	0.100973	0.142726	0.145274	0	0.199109	0.165331	0.154608	0.138784	0.187538	0.133402	0.159187	0.175994	0.147801	0.0934312	0.0881996	0.0678439	0.0925358	0.101207	0.158911	0.16089	0.138286	0.111196	0.176601	0.133091	0.107001	0	0.123441	0.15809	0.096297	0.0943348	0.103124	0.139726	0.279423	0.186121	0.0713902
RTL6	0.0502747	0.0414332	0.0849281	0.0704346	0.0717818	0.0937622	0.199175	0.0926565	0.0910858	0.08896	0.115105	0.0341216	0.039888	0.050209	0.0394514	0.0483014	0	0.0391432	0.187048	0.0637617	0.0893543	0.100863	0.0362481	0.0889713	0.132455	0.102705	0.0138274	0.0675268	0.0857956	0.0387736	0.0489909	0.102554	0.0761388	0.0919038	0.0236047	0.0606058	0.124111	0.0604025	0	0.0673494	0.0443236	0.0354429	0.043884	0.0940729	0.123336	0.157691	0.0358789	0.210076
PRR5	0.0279902	0.0288013	0.0580259	0.0401931	0.0539693	0.0329884	0.0209659	0.0310183	0.0542904	0.0298132	0.0339485	0.0323794	0.0360243	0.0409959	0.0577525	0.0553072	0	0.0607106	0.0331749	0.0594912	0.0283221	0.0538884	0.0414854	0.045885	0.0351275	0.0461326	0.0138274	0.014957	0.0316469	0.0353857	0.0289708	0.0487696	0.0378367	0.0407008	0.0191347	0.052593	0.0386732	0.0352135	0	0.0385356	0.0514235	0.0201451	0.0523313	0.0161714	0.033587	0.0409418	0.106727	0.0738643
PRR5-ARHGAP8	0.0179273	0.0138377	0.0184664	0.0169357	0.0208286	0.0103245	0.0105368	0.0105778	0.0120062	0.00987796	0.0108624	0.0182126	0.0089643	0.018301	0.021266	0.0204124	0	0.0264939	0.00614094	0.0172771	0.0183868	0.0391392	0.0169404	0.0193838	0.0118988	0.0122381	0	0.00676926	0.0184259	0.0087675	0.00633767	0.0378023	0.0128861	0.0156337	0.00706632	0.0147953	0.0176815	0.0102793	0	0.0283168	0.0154745	0.00962751	0.0256844	0.00630783	0.00761301	0.0330214	0.016962	0.0173323
ARHGAP8	0.00058015	0.000643694	0.000342344	0	0	0.000403641	0.000529192	0	0.00021814	0	0.000277122	0	0	0	0.00100851	0.000703789	0	0.000195295	0.000468501	0.000217819	0.000401615	0.000772782	0	0	0	0.000832947	0	0	0	0.000637728	0	0.00035093	0	0.000229855	0	0.000185678	0.000205352	0.000360431	0	0.00199956	0.000466052	0.000343272	0	0	0	0	0	0
PHF21B	0.042729	0.0270679	0.0794893	0.0526692	0.0641707	0.0537296	0.0486497	0.067453	0.0483153	0.057685	0.0333233	0.0282399	0.0464375	0.054424	0.0500964	0.0494481	0	0.135343	0.0575346	0.0514278	0.0389577	0.0654725	0.0638185	0.0686108	0.0239695	0.0468995	0.0618865	0.050377	0.0400454	0.022631	0.027259	0.0860119	0.0555733	0.125267	0.0320216	0.115131	0.0686275	0.0297313	0	0.176699	0.0683059	0.0745458	0.0298183	0.0222535	0.0569284	0.317509	0.159585	0.834443
NUP50	0.228254	0.170228	0.259284	0.229661	0.213577	0.258534	0.231124	0.256435	0.246455	0.206527	0.276361	0.174528	0.158398	0.261767	0.166629	0.215359	0	0.211912	0.345013	0.202555	0.221167	0.338457	0.0983146	0.27666	0.253199	0.209479	0.173554	0.189664	0.300584	0.166204	0.152385	0.301282	0.212911	0.223602	0.164462	0.184003	0.253186	0.167896	0	0.232112	0.178683	0.163554	0.223114	0.138808	0.212166	0.259555	0.142023	0.23201
KIAA0930	1.02765	1.2725	1.4007	1.25017	1.27395	1.14292	1.59953	1.54586	1.44325	1.13795	1.10795	0.893078	1.10489	1.60083	1.3374	1.36845	0.502214	1.35215	1.39499	1.30757	1.32747	1.45686	0.958121	1.36421	1.12945	1.16563	1.23298	1.20681	1.21605	1.31538	1.29722	1.40767	1.56884	1.38955	0.829482	1.17727	1.74739	1.53143	0	1.23004	1.49622	1.22904	1.49129	1.44767	1.49325	1.62698	1.261	1.85646
UPK3A	0.00539007	0.00805017	0.0051418	0.00616044	0.00573415	0.00631921	0.00215947	0.00268672	0.00261908	0.00103292	0.000429529	0.00120176	0.00290827	0.000509354	0.00374673	0.00424594	0	0.00338966	0.00183671	0.00355102	0.00360346	0.00333843	0	0.00304907	0.00179943	0.00385163	0	0.00490041	0.00753277	0.00377179	0.00049438	0.00244541	0.000837188	0.00190866	0.0014059	0.00227814	0.00184784	0.00155063	0	0.00298715	0.00422564	0.00308621	0.00587587	0	0.00109224	0.00208687	0.00593611	0
FAM118A	0.141588	0.153509	0.181308	0.125589	0.305055	0.111512	0.243642	0.239848	0.172567	0.308228	0.127763	0.0875542	0.152748	0.21866	0.227023	0.155492	0.128436	0.248208	0.310347	0.137106	0.184958	0.271875	0.102691	0.202737	0.132172	0.130893	0.246247	0.124928	0.123218	0.121444	0.137402	0.174304	0.194795	0.175997	0.0908219	0.494897	0.270091	0.353616	0	0.175739	0.35398	0.130714	0.164011	0.131159	0.223744	0.197085	0.17	0.384141
SMC1B	0.020478	0.0197045	0.045385	0.0476664	0.0331751	0.0202142	0.0163333	0.0242762	0.030422	0.0148612	0.0100521	0.0106977	0.0140338	0.0447501	0.0220777	0.0371654	0	0.0421999	0.0226623	0.0394964	0.0264888	0.0449126	0.0096456	0.0461469	0.0180495	0.0148747	0	0.0186152	0.032641	0.0252898	0.0100538	0.0368552	0.016305	0.0304993	0.0107725	0.0142354	0.0192944	0.0141569	0	0.0239459	0.0236127	0.0218074	0.046005	0.00854941	0.0117755	0.0435476	0.0166329	0.131011
RIBC2	0.0160421	0.00884557	0.0216105	0.011499	0.012619	0.00873638	0.0292339	0.03494	0.0329342	0.00604766	0.0104554	0.00347429	0.0183636	0.0412353	0.0177205	0.0261623	0	0.0143254	0.0119194	0.0133077	0.0147059	0.0595414	0.00381256	0.0156186	0.0128802	0.00840609	0	0.0145307	0.00432119	0.0155144	0.0405897	0.0349376	0.0282854	0.0317263	0.0231042	0.00660943	0.0472048	0.0189608	0	0.0392826	0.0189392	0.0255561	0.0260177	0.0148095	0.0147996	0.0270669	0.0168373	0.0667212
FBLN1	0.010864	0.0144671	0.0232196	0.0235943	0.0227912	0.0131687	0.0100441	0.0110404	0.014246	0.00699152	0.00409629	0.00258769	0.00292714	0.0217912	0.0101631	0.0148732	0	0.0140591	0.0101871	0.0100037	0.00825896	0.0193405	0.0137268	0.0158305	0.0139037	0.0162057	0	0.0109982	0.0217952	0.0137489	0.0121177	0.0325005	0.00989785	0.015546	0.0063022	0.00649704	0.0128669	0.00432085	0	0.0118276	0.0122918	0.0099051	0.0139331	0.00239787	0.00479161	0.019039	0.0071795	0.054859
ATXN10	1.27511	1.44057	1.43084	1.18607	1.34034	1.30888	1.22186	1.3897	1.40837	1.38373	1.39716	1.30863	1.27838	1.41145	1.36606	1.38453	1.25166	1.28632	1.3406	1.36567	1.37775	1.49009	1.12256	1.4568	1.343	1.37532	1.42275	1.28587	1.36998	1.29625	1.30064	1.48528	1.42066	1.40648	1.29798	1.39717	1.42149	1.26638	0	1.329	1.37173	1.41956	1.3273	1.0945	1.29422	1.82565	1.42997	0.80563
WNT7B	0.000725277	0.00343747	0.00663615	0.0102327	0.00942096	0.00380697	0.00322127	0.0048611	0.0110891	0.00742033	0.00657484	0.00261101	0.00295204	0.00515809	0.00256726	0.0116309	0	0.00634709	0.00251138	0.00863744	0.00243708	0.00635945	0.00764633	0.0148722	0.00548424	0.0068858	0	0.0059153	0.0103576	0.00527448	0.0036528	0.00644159	0.0040355	0.00292966	0.00102121	0.00475741	0.0044277	0.00263227	0	0.0024672	0.00804009	0.00310956	0.00313884	0.00242505	0.00307977	0.107225	0.0138017	0.0610341
PPARA	0.0339121	0.0387406	0.0481232	0.0561963	0.0515484	0.0319781	0.0176237	0.0255294	0.0342112	0.0144945	0.0148813	0.0154811	0.0138814	0.0387775	0.025141	0.039366	0	0.0397927	0.0227856	0.0221894	0.0274583	0.03755	0.0245508	0.0333081	0.0259715	0.0293793	0.0809072	0.0212082	0.0516761	0.0256234	0.026173	0.0341421	0.0241694	0.0280111	0.015596	0.0271895	0.0320711	0.0170419	0	0.0305672	0.0287852	0.0215161	0.0294734	0.0101476	0.0107532	0.0477119	0.0387832	0.567504
CDPF1	0.0151681	0.0128868	0.0193127	0.0209753	0.0141737	0.0133165	0.00933754	0.0235501	0.0240124	0.0113763	0.0194831	0.0111549	0.0163421	0.0271608	0.0211026	0.0236695	0	0.0201154	0.0200467	0.0181418	0.0208792	0.0253634	0.00756122	0.0363471	0.0168012	0.014905	0	0.0120086	0.0248651	0.013746	0.0164689	0.0268997	0.0168439	0.0179463	0.0127325	0.0131105	0.0126916	0.0181946	0	0.00919359	0.0173459	0.0113703	0.02022	0.0122086	0.0151156	0.00593565	0.0152517	0.00713931
TTC38	0.0116538	0.00854945	0.0114022	0.00874278	0.00801424	0.0103477	0.00500884	0.00627145	0.00839882	0.004403	0.00617888	0.00554525	0.0041043	0.0200218	0.00786699	0.00503287	0	0.0103222	0.0057362	0.00427878	0.00778316	0.00959134	0.00485009	0.00533091	0.00595296	0.00820569	0	0.00537927	0.0101253	0.0058782	0.00600179	0.00972031	0.00811902	0.00786911	0.00309198	0.00779223	0.00369796	0.0034712	0	0.00929478	0.00553249	0.00725328	0.015652	0.00548633	0.00502404	0.0123649	0.00379465	0.0103648
GTSE1	0.0114506	0.0101267	0.019022	0.0268582	0.0207667	0.00862734	0.00473697	0.011254	0.0123718	0.0066056	0.00554024	0.00655601	0.00458698	0.0111741	0.0124409	0.0122586	0	0.0172253	0.00847333	0.00826273	0.00700857	0.0191906	0.00117773	0.0125815	0.00909817	0.00927313	0.126772	0.00789586	0.0207887	0.00801451	0.00417871	0.0189382	0.0133118	0.0080296	0.0122921	0.00843884	0.00942422	0.00504902	0	0.0103634	0.0105975	0.00590687	0.0133531	0.00389208	0.00561853	0.0286513	0.0109817	0.0289383
TRMU	0.363443	0.33583	0.364252	0.292374	0.314684	0.276644	0.20231	0.464749	0.475566	0.291846	0.321358	0.296583	0.345541	0.591406	0.469983	0.515036	0.393115	0.476542	0.371289	0.394191	0.410828	0.56263	0.219201	0.535741	0.294959	0.322746	0.208559	0.237916	0.388874	0.289543	0.317274	0.603083	0.419899	0.361595	0.306795	0.379882	0.340637	0.27458	0	0.348524	0.403537	0.332279	0.524154	0.19687	0.258296	0.521365	0.426434	0.115678
CELSR1	0.0214676	0.0280984	0.0400692	0.0444773	0.0456189	0.022611	0.0223353	0.021904	0.0295315	0.0133309	0.011688	0.0132364	0.0127428	0.0439351	0.0258855	0.0325909	0	0.031023	0.020076	0.0167162	0.0240563	0.041037	0.0139179	0.0400269	0.0238661	0.0203181	0	0.0211574	0.0527983	0.0254446	0.00934413	0.0363804	0.0231694	0.031109	0.0150579	0.0250335	0.0266543	0.0189223	0	0.0161912	0.0230902	0.0172202	0.0317063	0.0148964	0.0153832	0.0662585	0.0484044	0.0873871
GRAMD4	0.237529	0.341527	0.423476	0.300519	0.334769	0.238413	0.455018	0.436763	0.489851	0.38008	0.400005	0.287449	0.349902	0.48477	0.544974	0.506486	0.368345	0.570694	0.368513	0.41739	0.440475	0.493183	0.301545	0.568204	0.305322	0.2889	0.224512	0.22359	0.233117	0.224865	0.333144	0.462283	0.425706	0.410362	0.207202	0.41893	0.403934	0.408088	0	0.414146	0.485139	0.233682	0.368612	0.280134	0.372159	0.995841	0.625239	0.459967
CERK	0.150225	0.1535	0.20343	0.145491	0.151371	0.147796	0.167706	0.210513	0.215772	0.155498	0.171875	0.135549	0.128319	0.248772	0.233251	0.218918	0.168782	0.234943	0.200758	0.176962	0.200536	0.27057	0.107626	0.222601	0.164325	0.135204	0.145202	0.130975	0.139916	0.118664	0.139785	0.234152	0.183075	0.203419	0.088236	0.203509	0.221801	0.172906	0	0.200712	0.194428	0.111378	0.160938	0.141356	0.181924	0.200609	0.243609	0.355674
TBC1D22A	0.969224	1.09249	1.05745	0.897972	0.925506	0.77927	0.804029	1.03473	1.12519	0.95048	1.06168	0.981911	1.00972	1.09508	1.31125	1.11223	0.594912	1.13032	0.919188	1.1202	1.07519	1.26623	0.85425	1.20909	0.9351	0.931748	0.963279	0.734407	0.791148	0.921667	0.830465	0.99059	1.16216	0.965286	0.818832	1.19061	0.934146	0.937765	0	0.937527	1.08834	0.993976	1.08142	0.69481	0.837583	1.16594	1.31898	1.13696
BRD1	0.321975	0.408139	0.464075	0.419027	0.419656	0.34026	0.413594	0.510713	0.612362	0.387126	0.424557	0.313101	0.372075	0.691593	0.606191	0.679876	0.451535	0.60736	0.452742	0.474063	0.510791	0.648799	0.32791	0.764497	0.28367	0.294158	0.227307	0.266071	0.304739	0.331888	0.299112	0.572489	0.450024	0.525087	0.194751	0.507734	0.520578	0.435965	0	0.444838	0.596302	0.285682	0.51581	0.224973	0.287209	0.570584	0.693942	0.582467
ZBED4	0.18458	0.194536	0.277491	0.217141	0.223589	0.189066	0.247119	0.26518	0.294856	0.256731	0.195876	0.204921	0.17634	0.291242	0.279267	0.299541	0.278594	0.247824	0.266405	0.192944	0.25648	0.315399	0.243585	0.338662	0.18646	0.16315	0.405082	0.19265	0.254304	0.202785	0.223215	0.366727	0.230802	0.304166	0.146297	0.2425	0.295504	0.212093	0	0.313086	0.255815	0.164145	0.281717	0.185072	0.214208	0.293945	0.34039	0.295834
ALG12	0.042004	0.0369384	0.0772259	0.0620777	0.0609582	0.0398281	0.108033	0.0699248	0.117474	0.0585729	0.0628018	0.0359358	0.059528	0.115455	0.0762964	0.102822	0	0.0849219	0.0575559	0.0537043	0.0584342	0.105444	0.04539	0.114507	0.0480459	0.0420837	0.0399667	0.0378387	0.0459766	0.0396362	0.0615586	0.0849834	0.0704297	0.107458	0.0236898	0.0551756	0.107538	0.0896853	0	0.0554135	0.0824122	0.0541029	0.0689997	0.038419	0.0511836	0.07562	0.0903004	0.125387
CRELD2	0.0928502	0.0938045	0.0946256	0.100228	0.09802	0.0880202	0.0846845	0.151335	0.168506	0.0878158	0.100675	0.0519254	0.0968578	0.249895	0.187594	0.180468	0.0684181	0.185435	0.119665	0.107227	0.127714	0.141183	0.0535688	0.181087	0.0981894	0.085792	0.0573106	0.0589384	0.0948867	0.0707775	0.0714212	0.140371	0.131907	0.124732	0.0290022	0.0935334	0.146493	0.0943631	0	0.127528	0.146522	0.0741291	0.14418	0.0622299	0.0706614	0.138241	0.1445	0.0350302
PIM3	0.0773616	0.0977383	0.0875084	0.0806888	0.0930365	0.110252	0.0972138	0.112893	0.165906	0.0965054	0.107605	0.0675548	0.070541	0.125282	0.114444	0.103359	0	0.0887132	0.152472	0.117928	0.134249	0.116356	0.0775214	0.166658	0.120297	0.0988882	0.148759	0.0578256	0.0649678	0.049759	0.0777585	0.137341	0.0767022	0.0745115	0.0745865	0.0967753	0.13111	0.0672226	0	0.0828265	0.0971285	0.0494699	0.0569696	0.088644	0.119298	0.162092	0.0714684	0.0298785
IL17REL	0.000660141	0.00155531	0.00081464	0.00254458	0.0026814	0.00107366	0.00108873	0.00189168	0.00233732	0.000444909	0.000885896	0.00208531	0.000753347	0.00057074	0.00351593	0.00298201	0	0.00227611	0.00187547	0.00183372	0.00219602	0.00132849	0	0.00239439	0.001377	0.00112986	0	0.000348793	0.00102192	0.00164244	0.00148772	0.00153853	0.00127907	0.00070514	0	0.00206145	0.00102139	0.000926151	0	0.000592585	0.000910225	0.000165979	0.00244245	0.000722491	0.000844793	0.00368833	0.00188076	0.00217773
TTLL8	0.0038672	0.00524326	0.00434234	0.00531993	0.00395479	0.00294275	0.00168481	0.00186987	0.00371591	0.00135347	0.000694063	0.000795645	0.000300004	0.00385582	0.0024726	0.00296327	0	0.00168623	0.00177078	0.00129547	0.00186513	0.00256493	0	0.00428222	0.00345784	0.00140393	0	0.00287804	0.00655794	0.00290631	0.000705484	0.00447531	0.00151928	0.00512307	0	0.0027101	0.00179244	0.00180397	0	0.000929585	0.00278421	0.00126768	0.00233127	0	0.00246086	0.00305333	0.0020231	0.00755766
MLC1	0.00536621	0.00719667	0.0160049	0.0187289	0.0121039	0.0108172	0.00957764	0.0137945	0.0144099	0.00583833	0.00681816	0.00497318	0.0059983	0.0124262	0.00754232	0.00774308	0	0.00701379	0.0116516	0.0095023	0.00962415	0.0105619	0.0212029	0.0185864	0.00843588	0.00845667	0	0.00786783	0.0166578	0.0105471	0.0155863	0.0175063	0.0125651	0.0131506	0.00529684	0.00785502	0.00949327	0.0112855	0	0.00450355	0.00793465	0.00626322	0.0115039	0.0050063	0.00905047	0.00151301	0.0111149	0.0189738
MOV10L1	0.12912	0.0849503	0.144085	0.163871	0.15336	0.0955035	0.038508	0.0869968	0.212917	0.108297	0.08462	0.111697	0.111926	0.0650396	0.231667	0.16882	0	0.10217	0.104467	0.194569	0.092168	0.133398	0.0703906	0.220805	0.122935	0.0856181	0.161358	0.0533701	0.123127	0.0907317	0.070113	0.15819	0.136119	0.106626	0.0748913	0.150071	0.0863755	0.0757372	0	0.0535912	0.131079	0.0772552	0.108994	0.0249941	0.0807173	0.097275	0.162553	0.0650562
PANX2	0.144631	0.133295	0.154202	0.272403	0.247353	0.185182	0.124083	0.171429	0.324778	0.0946339	0.161606	0.0883405	0.167769	0.332636	0.204681	0.247779	0.22589	0.21288	0.201249	0.155186	0.19315	0.172105	0.0678394	0.22532	0.121922	0.11505	0.307851	0.115858	0.159889	0.130328	0.107144	0.216744	0.143598	0.140296	0.0733078	0.149071	0.17084	0.131906	0	0.1126	0.199297	0.149078	0.189091	0.103802	0.135651	0.11143	0.149421	0.0348352
TRABD	0.109135	0.13146	0.165267	0.178484	0.139358	0.125229	0.179948	0.183439	0.249734	0.117077	0.0844125	0.0897402	0.101332	0.331262	0.153349	0.241729	0.0684181	0.189959	0.189749	0.138214	0.177169	0.161236	0.0896685	0.202168	0.103907	0.0955715	0.148662	0.135124	0.183903	0.146032	0.191933	0.234824	0.159848	0.190163	0.0794125	0.125771	0.253655	0.157219	0	0.184274	0.189115	0.117378	0.238072	0.180795	0.172339	0.133375	0.144873	0.129317
SELENOO	0.711702	0.677665	0.711021	0.443457	0.552276	0.4764	0.65422	0.800751	0.933452	0.674235	0.638782	0.57528	0.700114	1.07839	0.790771	0.865337	0.278166	0.858914	0.658539	0.68064	0.718577	0.839886	0.375561	0.842331	0.603834	0.632414	0.454386	0.437619	0.53173	0.428143	0.654404	0.930098	0.779428	0.733089	0.488629	0.701776	0.795082	0.721835	0	0.914872	0.847953	0.521414	0.786087	0.560541	0.59888	0.608007	0.78724	0.655847
TUBGCP6	0.217607	0.302206	0.17762	0.178455	0.23191	0.227106	0.259219	0.376868	0.259758	0.197979	0.209829	0.198224	0.259694	0.245785	0.366807	0.205497	0.228132	0.243772	0.207971	0.287633	0.241903	0.23432	0.159569	0.234947	0.214884	0.234923	0.167265	0.209586	0.170792	0.209767	0.252229	0.267758	0.308975	0.201812	0.138848	0.294354	0.296136	0.299647	0	0.206189	0.254612	0.156096	0.181937	0.270973	0.225875	0.222884	0.252005	0.167889
HDAC10	0.0680819	0.0898239	0.0658567	0.0745464	0.0925733	0.085297	0.260571	0.205197	0.165823	0.0959255	0.0983016	0.0890096	0.139403	0.152588	0.148007	0.0848452	0.192171	0.0938451	0.09816	0.0959488	0.131739	0.0885582	0.0577979	0.109387	0.0738968	0.0935741	0.0627123	0.118638	0.0695894	0.103358	0.223756	0.169518	0.189833	0.112526	0.0713878	0.105843	0.146317	0.152612	0	0.0795183	0.0864013	0.0841577	0.132636	0.168842	0.120863	0.0579097	0.091921	0.103714
MAPK12	0.142883	0.188945	0.190709	0.169633	0.252565	0.198434	0.219033	0.255987	0.28872	0.159775	0.146254	0.121312	0.164642	0.222991	0.209687	0.251623	0	0.27199	0.213474	0.181416	0.29023	0.180426	0.0761496	0.245675	0.147842	0.185074	0.182972	0.209437	0.19507	0.191869	0.205025	0.234645	0.219851	0.180772	0.0909218	0.190127	0.230721	0.163666	0	0.150045	0.181588	0.145687	0.282698	0.20848	0.221987	0.175522	0.156201	0.099512
MAPK11	0.364632	0.506108	0.356859	0.277098	0.438568	0.386193	0.398464	0.539036	0.496962	0.292433	0.394469	0.37274	0.428987	0.381751	0.457013	0.38318	0.222935	0.34923	0.363495	0.425336	0.40147	0.375722	0.296585	0.379173	0.373823	0.466978	0.403421	0.462875	0.370387	0.47251	0.472946	0.387392	0.493075	0.381206	0.299178	0.461205	0.353738	0.397848	0	0.328194	0.414481	0.322625	0.39643	0.434587	0.472861	0.284102	0.434992	0.235794
PLXNB2	0.174766	0.260103	0.212767	0.177707	0.26739	0.214423	0.420319	0.29403	0.298052	0.21802	0.223855	0.185993	0.275617	0.209766	0.263228	0.211451	0.0684181	0.225261	0.223333	0.237973	0.240654	0.19221	0.144441	0.209758	0.24941	0.186188	0.214707	0.227031	0.153637	0.230585	0.2577	0.221183	0.244674	0.224277	0.100303	0.246253	0.253678	0.265692	0	0.19897	0.26717	0.228356	0.185906	0.287645	0.287192	0.283857	0.301581	0.237951
DENND6B	0.455627	0.552346	0.564026	0.423403	0.455219	0.344708	0.321403	0.608125	0.616142	0.403128	0.506198	0.43146	0.591336	0.703223	0.654784	0.610951	0.678134	0.568541	0.490838	0.52151	0.482652	0.54076	0.483124	0.62128	0.411971	0.451351	0.529721	0.357651	0.398949	0.44214	0.648453	0.677012	0.605807	0.482884	0.418069	0.547584	0.513023	0.512157	0	0.496974	0.585502	0.443825	0.591104	0.365688	0.369299	0.388872	0.656764	0.330777
PPP6R2	1.21312	1.33367	1.32047	1.22425	1.20478	1.07851	1.00791	1.28546	1.43771	1.13336	1.09308	1.27388	1.25185	1.53453	1.56627	1.41107	1.00303	1.37606	1.32273	1.47524	1.38495	1.20129	1.31525	1.3596	1.10707	1.20808	1.16507	0.824733	1.1033	1.09124	1.11187	1.33898	1.33207	1.21843	1.14449	1.37332	1.12801	1.17448	0	1.14431	1.42229	0.953931	1.5274	0.961168	1.03241	1.27598	1.46707	1.02607
SBF1	0.134514	0.178625	0.167469	0.126981	0.144109	0.132842	0.217301	0.273619	0.226238	0.14303	0.168863	0.107052	0.163086	0.242792	0.227473	0.170031	0.271636	0.170865	0.231027	0.203561	0.19219	0.206144	0.0992227	0.184951	0.165058	0.137402	0.101175	0.150252	0.146904	0.141228	0.192743	0.292306	0.236565	0.162823	0.0751587	0.130288	0.264473	0.190572	0	0.191564	0.179836	0.144496	0.198203	0.148578	0.164615	0.232972	0.175324	0.188445
ADM2	0.000484352	0	0.000555588	0.00148526	0.000829981	0.00129969	0.000354822	0	0.000234958	0	0.000214771	0	0	0	0	0	0	0.000875539	0.000565403	0	0.000621866	0	0	0	0	0.000274149	0	0.000650342	0.00113266	0.000397667	0.000517826	0	0.000261341	0.00121913	0	0.000482509	0.000367711	0	0	0.000412627	0.000308713	0.000175774	0.000599261	0	0	0	0.000668161	0.0035522
MIOX	0.000245609	0	0.000667693	0.000653388	0	0	0.000885623	0.0012598	0.00165536	0.000205416	0.000562845	0.000569906	0.000794948	0.00137135	0.00044309	0.00251313	0	0.000236651	0.000274541	0.000637195	0.000214472	0.00106868	0	0.00144995	0	0.000310669	0	0.000708655	0.000112921	0.000264718	0	0.00237157	0.000769537	0.00216504	0	0.000565001	0.00125777	0.00103544	0	0	0.00100233	0.00195748	0.000548281	0	0.000908926	0.00209886	0.000621299	0
LMF2	0.223672	0.269513	0.197638	0.161321	0.234715	0.206063	0.206233	0.309276	0.282509	0.156995	0.175668	0.131916	0.210012	0.306269	0.353061	0.279264	0	0.305175	0.248772	0.264401	0.265142	0.201162	0.0766291	0.234403	0.205886	0.211306	0.19994	0.173301	0.182336	0.228523	0.169651	0.288899	0.23178	0.178978	0.0967898	0.179993	0.28121	0.220383	0	0.196447	0.26177	0.15203	0.292986	0.230221	0.220412	0.184425	0.179674	0.188395
NCAPH2	0.0719799	0.0786052	0.0520812	0.0522239	0.0686291	0.0616357	0.206814	0.0870158	0.0983993	0.0610331	0.0656809	0.061901	0.0968202	0.0755261	0.0879535	0.0813002	0	0.0766474	0.0767321	0.0923199	0.0738906	0.0811388	0.0605422	0.0832014	0.0811401	0.0879506	0	0.0722996	0.0563689	0.0522105	0.0992949	0.098568	0.0844811	0.0637116	0.0480919	0.0756091	0.0697698	0.0609063	0	0.0458737	0.0691294	0.0481329	0.0678404	0.110909	0.089081	0.0627351	0.0791914	0.178735
TYMP	0.00412088	0.0117641	0.0153196	0.0302711	0.0258538	0.00741026	0.00580036	0.00958868	0.0367011	0.0119176	0.00961956	0.00314575	0.00232644	0.0117401	0.00729702	0.0261912	0	0.0289544	0.0152032	0.0119703	0.0122157	0.0149097	0	0.0228381	0.00596945	0.00217816	0	0.00408284	0.0107451	0.008954	0.00190098	0.010476	0.00951531	0.0215397	0.00306696	0.0110572	0.00909122	0.0017845	0	0.00365037	0.0159457	0.00258175	0.0171704	0.00123626	0.00249719	0.0148526	0.0213969	0.0104215
ODF3B	0.000604248	0.000458351	0	0.000771592	0.000557749	0	0	0.00120237	0.00125234	0	0	0	0.000441621	0	0.000271021	0.00100749	0	0.000267256	0	0.000617454	0.000730407	0.0026608	0	0	0.000615997	0.000450993	0	0.000792391	0.000756291	0.000649732	0.00133433	0.00115771	0.00057353	0	0	0	0.00167125	0	0	0.000278063	0.000678689	0.000508236	0.00601322	0.00227358	0.00476222	0	0	0
SYCE3	0.0015225	0.00416019	0.00395932	0.00382131	0.00343906	0.00116385	0.00321254	0.0031388	0.00236733	0.000248464	0.00221515	0	0.00472226	0.00285067	0.001951	0.00371654	0	0.00240508	0.00113581	0.00275056	0.00377721	0.00366932	0.00114982	0.00127	0.00542496	0.00271539	0.0569968	0.0031942	0.00616021	0.00393616	0.00276322	0.00302587	0.00193111	0.00269347	0	0.0014137	0.00241346	0.00226192	0	0.00228844	0.00187631	0.00254663	0.00298869	0.00141199	0.00300027	0.00401762	0.00420969	0.0650923
CPT1B	0.00249556	0.00270155	0.00205475	0.00270702	0.00185122	0.00211178	0.00782051	0.00415174	0.00286678	0.00127342	0.000770507	0.00177228	0.00377023	0.00565556	0.00536125	0.00188264	0	0.00184022	0.00217399	0.00309076	0.00193365	0.00258471	0.00641276	0.000801875	0.00513883	0.00229826	0	0.00386149	0.00294294	0.00281864	0.00772035	0.00551144	0.00512777	0.00223502	0.00418193	0.00250058	0.00539021	0.0034852	0	0.00580655	0.00267576	0.00238718	0.00213445	0.00400514	0.00282982	0.00274009	0.00428192	0
CHKB-CPT1B	0.000157003	0	7.8221e-05	0.00115413	0.000382102	0.000159623	0.00118906	0.000430911	0.000332507	0	0	0	0.000383517	0.00123405	0.000460819	0.000643533	0	0.000498469	0.000163522	0	0.000304611	0	0.00135073	0	0	0.0003931	0	0.000284132	0.000229184	0.000354801	0	0.0005835	0.000306469	0	0	0	0.00026325	0	0	0.000815069	0.000519921	0.000221822	0	0	0	0	0.000917605	0
CHKB	0.0282769	0.0406631	0.0447454	0.056284	0.0446603	0.0355083	0.0415005	0.0435783	0.0537259	0.0372461	0.031899	0.0333728	0.0308001	0.0780643	0.0452379	0.0665124	0	0.0488312	0.0473224	0.0324523	0.043509	0.0574978	0.0263575	0.0633864	0.0286187	0.0322561	0.099364	0.0289455	0.0558351	0.0356157	0.0304328	0.0439619	0.0361959	0.064714	0.0354214	0.0418553	0.047549	0.0359912	0	0.0413961	0.0506828	0.0201146	0.0615495	0.0380603	0.0462957	0.0363286	0.0452639	0.149191
MAPK8IP2	0.346865	0.349511	0.393191	0.294326	0.334429	0.406984	0.815339	0.551445	0.428403	0.382809	0.438139	0.285725	0.387958	0.37745	0.35458	0.303293	0.122572	0.310118	0.590043	0.373236	0.4477	0.383506	0.345304	0.312715	0.597479	0.423623	0.352381	0.380773	0.372242	0.305062	0.574297	0.567957	0.474942	0.400985	0.295576	0.307413	0.579681	0.462556	0	0.401176	0.264128	0.413085	0.368608	0.660651	0.619765	0.353439	0.261636	0.69532
ARSA	0.144405	0.174031	0.139244	0.145233	0.147261	0.156457	0.099271	0.192961	0.208285	0.103656	0.108907	0.101927	0.118425	0.228939	0.205191	0.176189	0.157668	0.188113	0.203212	0.169964	0.187469	0.124485	0.0633971	0.161677	0.130016	0.144382	0.133781	0.099671	0.172368	0.156883	0.152372	0.191513	0.184284	0.135228	0.0952858	0.171647	0.165288	0.136617	0	0.134019	0.17588	0.0865706	0.215029	0.112291	0.155789	0.0974226	0.11576	0.0573396
SHANK3	0.387358	0.495801	0.535237	0.398798	0.463647	0.374875	0.667823	0.623392	0.622865	0.4133	0.464079	0.385799	0.546853	0.563313	0.644064	0.583748	0.0684181	0.61969	0.534134	0.596298	0.594671	0.676391	0.449244	0.640649	0.385274	0.402834	0.535521	0.377035	0.264693	0.429928	0.500036	0.51167	0.529317	0.528502	0.264502	0.566438	0.643456	0.606729	0	0.489401	0.579081	0.4395	0.567915	0.468904	0.56068	0.562094	0.686794	0.792522
ACR	0.00498859	0.00676981	0.00419677	0.00181528	0.00379646	0.00145661	0.00158457	0.00342209	0.00339097	0.00287347	0.00489784	0.00248386	0.00389588	0.00630208	0.00785997	0.00348066	0	0.00473388	0.00222234	0.00528473	0.0041867	0.00874847	0.000980785	0.00525087	0.00027049	0.00525917	0	0.00230511	0.0028952	0.00270066	0	0.0116663	0.00401291	0.00150902	0.00426649	0.00386776	0.00388325	0.000836076	0	0.00572885	0.00586648	0.00450775	0.00484758	0.000525997	0.000944791	0.00554871	0.00310085	0.0626769
RABL2B	0.23536	0.269123	0.288273	0.232801	0.200426	0.173801	0.271662	0.338873	0.371234	0.225205	0.250802	0.188456	0.256048	0.506383	0.362542	0.323388	0.43848	0.330286	0.291892	0.297694	0.292511	0.423172	0.196964	0.462833	0.183378	0.194237	0.119385	0.169107	0.271417	0.218361	0.29997	0.367076	0.350535	0.308547	0.164198	0.277603	0.360785	0.279508	0	0.281098	0.310216	0.231542	0.431264	0.18242	0.235975	0.336909	0.320287	0.158213
FP565260.3	0.000509266	0.00074777	0.0010596	0.00246364	0.000460143	0.000770836	0	0.000461442	0.000789073	0.000279708	0.000322354	0	0	0.000960871	0.000944501	0.000833098	0	0.00114214	9.10271e-05	0.000267101	0.00083488	0.00105718	0	0.00226901	0.000615675	0.000322439	0	0.000382228	0.000907052	0.000868508	0	0.00357043	0.00132235	0.000842424	0	0.000756255	0.000404302	0	0	0.00102581	0.000350416	0.000676841	0.000667312	0	0.000867555	0	0.0011787	0.00519106
GATD3B	0.00668626	0.00621344	0.0102707	0.00583403	0.00487608	0.0099503	0.00452882	0.0186321	0.0159869	0.0091832	0.00764608	0.0120885	0.0116912	0.0228045	0.0178891	0.0035626	0	0.00960971	0.00358504	0.0149159	0.00936678	0.020197	0	0.014914	0.00674083	0.00719612	0	0.00630703	0.0061958	0.00559189	0.0109389	0.0369602	0.0143483	0.0061106	0.0151434	0.0104009	0.0081743	0.00637923	0	0.00659255	0.0112252	0.00503863	0.0178525	0.000738854	0.00762738	0.0190105	0.0112979	0.0327229
FP565260.2	0.0228313	0.0256573	0.0398259	0.0200539	0.0205372	0.0160554	0.0744214	0.0263174	0.0255316	0.0256027	0.0175522	0.0240954	0.0202115	0.0191526	0.0287924	0.0206766	0.0684181	0.0174118	0.0135276	0.0148706	0.0245743	0.0288015	0.018902	0.0341342	0.0178421	0.0188091	0.056689	0.0272284	0.0188895	0.0206935	0.0484573	0.0283519	0.0289883	0.035581	0.0293504	0.0335822	0.0448071	0.0568438	0	0.0275755	0.0229202	0.0322146	0.0213235	0.0329677	0.031941	0.099054	0.0255908	0.100696
FP565260.1	0.00331386	0.00633766	0.0148839	0.00313129	0.0039648	0.00592203	0.0195489	0.0186002	0.0217809	0.0147112	0.0160451	0.0111671	0.023827	0.0299739	0.0295545	0.0073128	0	0.0228199	0.00575429	0.00380194	0.00598	0.0334706	0.00501763	0.0295359	0.00136532	0.00370959	0	0.0015704	0.00247819	0.00306449	0.0248552	0.0258981	0.0238068	0.0179505	0.00827294	0.0078952	0.0260522	0.0272141	0	0.00747604	0.0195355	0.00758323	0.0169175	0.00640159	0.00684813	0.0298263	0.0243507	0.0159568
FP565260.6	0.0110295	0.00779675	0.0278634	0.0175366	0.0130488	0.026313	0.0329028	0.0222823	0.0262829	0.0156641	0.0155458	0.0114108	0.012787	0.0227048	0.0138136	0.0148507	0	0.0178512	0.0188462	0.00952049	0.0136404	0.0233437	0.000748859	0.0242202	0.0276092	0.0148907	0	0.0248174	0.0184075	0.0127477	0.0162621	0.0229887	0.0182743	0.0256363	0.0142004	0.00900598	0.0324549	0.0229417	0	0.0150323	0.0155951	0.012146	0.01866	0.011849	0.0183404	0.0572876	0.0163379	0.0462316
SIK1B	0.000145275	0.000320949	0.000248041	0	0.000628143	0	0.000574785	0.00016429	0.000730392	0.000859225	0.00118608	0	0	0.000345141	0	0.000772543	0	0	0	0.000463459	0.000608354	0.000278136	0.00264951	0.001614	0.000370046	0	0	0	0.000270357	0	0	0.000538903	0	0.00035669	0	0.000951337	0.000337273	0	0	0	0.000522827	0	0	0	0	0.00205646	0.0011907	0.00812079
CBSL	0.000142712	0.000222907	0.000364172	0	0.000474674	0	0.000271066	0	0.00184849	0.000163666	0.00281978	0.000260057	0	0	0.00197486	0	0	0.000213084	0.00104635	0.000142523	0	0.000265129	0	0.000425733	0.000349425	0.00025037	0	0	0	0	0	0.00246597	0.000241115	0.000348515	0	0.00149898	0.000538137	0	0	0.000587	0.00117456	0	0.000460409	0	0.00044618	0	0.00259696	0.0100071
U2AF1L5	0.0293223	0.0316438	0.029932	0.00388979	0.0291329	0.0467781	0.0276386	0.0258714	0.00278268	0.0282283	0.00131938	0.0428313	0.0255996	0.0503584	0.0470527	0.0300165	0	0.00153516	0.0304452	0.0309346	0.000986218	0.0421296	0.0161667	0.00490402	0.021432	0.0331683	0.0480242	0.0172555	0.0351434	0.0566545	0.00414945	0.00442482	0.0356685	0.0357353	0.0165908	0.000624295	0.0383759	0.0604992	0	0.0322362	0.0405856	0.0225919	0.0800733	0.0179207	0.0395243	0.00250194	0.0255731	0.00152606
SMIM11B	0.0210369	0.0115276	0.0191056	0.0148377	0.0139628	0.0164205	0.0297022	0.0178198	0.0260022	0.0193073	0.0264833	0.0237216	0.0353966	0.0180715	0.0247063	0.02449	0	0.0231648	0.0102146	0.0164265	0.0168008	0.04011	0.0350677	0.0237614	0.0104089	0.0129412	0.0417334	0.0149217	0.0114073	0.0150681	0.0249663	0.0305006	0.034598	0.0134677	0.0200423	0.0235064	0.018384	0.0266683	0	0.0237994	0.0209619	0.0268118	0.0154476	0.0204165	0.0133561	0.0302126	0.0239834	0.0564732
SMIM34B	0.00212384	0.00254964	0.00775791	0.00916385	0.00741432	0.00480842	0.00549086	0.00360931	0.00893714	0.00485516	0.00278406	0.00215275	0.000701522	0.0146087	0.00346963	0.00837856	0	0.0100862	0.00618641	0.00337085	0.00318185	0.0101511	0	0.0185838	0.000380721	0.00140243	0.032037	0.00254442	0.00758342	0.00582627	0	0.00652024	0.00153956	0.0106241	0	0.00199034	0.00557902	0.002515	0	0.00151162	0.00595644	0.0013929	0.00875459	0	0	0.0102557	0.00246108	0.00587781
KCNE1B	0.00033514	0.000185013	0.000265454	0.000306187	0.000461772	0.00131922	0	0.000602322	0.00116224	0.000410908	0.000548991	0.0011512	0	0.00381989	0.00223177	0.000643669	0	0.00416767	0	0.000976831	0.000387154	0.000654603	0	0	0.000552396	0.000994026	0	0	0.000536023	0.000463137	0.00171974	0.000979817	0.00014394	0	0.000947176	0.000140886	0	0	0	0.000844272	0.00117699	0	0.00104551	0.000985072	0	0	0	0.00152606
TPTE	0.0157925	0.0155806	0.0302302	0.0306849	0.0214355	0.0157023	0.0124536	0.0150272	0.0210873	0.0159808	0.00999111	0.00779033	0.0090184	0.0215254	0.0152647	0.0174043	0	0.010579	0.00924245	0.0134623	0.014868	0.0141252	0.0129933	0.0180699	0.026396	0.00924258	0	0.00866378	0.0289039	0.0125392	0.0160555	0.0166119	0.0182483	0.0141455	0.0166556	0.0155674	0.0151204	0.00888955	0	0.0168862	0.0190289	0.0122986	0.0165048	0.01401	0.0116394	0.00458818	0.0263428	0.0149874
POTED	0	0	0.000849559	0.00273162	0.000195058	0.00129832	0	0	8.29978e-05	0.000222272	0	0	0	0	0	0.00198649	0	0.000455653	0.000318634	0	0.000430041	0.000298601	0	0	0	0	0	0	0.000817982	0.000257665	0	0	0.000324865	0.00052615	0	0.000529395	0.000231987	0	0	0.000599556	0.000746335	0.00030355	0	0	0	0	0.000761297	0
LIPI	0.018643	0.0161773	0.050085	0.0702158	0.0481526	0.0327028	0.018341	0.0294726	0.0565617	0.0143826	0.0186194	0.00528457	0.00974491	0.101882	0.0220363	0.0616662	0.100363	0.0620299	0.0424665	0.0124208	0.0205391	0.134516	0.00235039	0.0455802	0.0113903	0.00947767	0.0662339	0.021502	0.0626388	0.0198381	0.00474104	0.188379	0.0155893	0.0808674	0.00564555	0.0192623	0.0288551	0.00829267	0	0.0277239	0.0301575	0.0176385	0.100287	0.00530459	0.0079074	0.010141	0.0346816	0.0321475
RBM11	0.224757	0.152746	0.174859	0.116569	0.11803	0.127052	0.0914566	0.187577	0.157711	0.150162	0.169233	0.107793	0.11926	0.215105	0.15833	0.170545	0.257836	0.158377	0.184765	0.101214	0.117454	0.239025	0.0876918	0.179019	0.160658	0.14449	0.143029	0.141058	0.195329	0.109775	0.116085	0.28109	0.121334	0.115594	0.13399	0.113523	0.139451	0.127436	0	0.178062	0.106707	0.136174	0.227094	0.0942678	0.119474	0.151371	0.0733841	0.0598218
HSPA13	0.21114	0.206543	0.267872	0.191332	0.187469	0.340494	0.43807	0.270342	0.232822	0.282981	0.373513	0.180503	0.19115	0.193737	0.121752	0.150087	0	0.131836	0.363186	0.141028	0.178714	0.308465	0.200078	0.212135	0.412864	0.326747	0.48214	0.301229	0.291468	0.182001	0.248129	0.306061	0.210513	0.274533	0.187846	0.185621	0.304043	0.228463	0	0.300684	0.14127	0.170871	0.154283	0.26546	0.237851	0.336441	0.119137	0.50062
SAMSN1	0.0410214	0.0300887	0.0397631	0.0349717	0.0323739	0.0649907	0.0323381	0.0336332	0.043373	0.0278203	0.0218625	0.023492	0.0178561	0.0338542	0.0297869	0.0243212	0	0.0261532	0.0219493	0.0233819	0.0233344	0.0432158	0.0216942	0.0251008	0.0255379	0.0279646	0.0341968	0.0259387	0.0427221	0.0326369	0.0320749	0.0517209	0.0276527	0.0445422	0.0757597	0.0267448	0.0434743	0.0265383	0	0.0619564	0.0283982	0.0300582	0.0314433	0.0310668	0.0343761	0.0272816	0.0299488	0.194567
NRIP1	0.432902	0.397713	0.47944	0.452807	0.465251	0.486751	0.6463	0.378194	0.474689	0.52319	0.521568	0.409366	0.386553	0.350724	0.353102	0.448296	0	0.349081	0.44816	0.396207	0.397858	0.505584	0.436049	0.461553	0.489279	0.453624	0.43877	0.454834	0.37179	0.4558	0.393699	0.433595	0.374883	0.527246	0.524576	0.423837	0.552632	0.473338	0	0.468696	0.395491	0.41206	0.373405	0.577014	0.617811	0.415434	0.515699	0.589953
USP25	1.74936	1.47664	1.52473	1.42385	1.41027	1.60357	1.20506	1.4726	1.39452	1.56202	1.62382	1.50156	1.55752	1.41035	1.41913	1.5038	1.46837	1.50138	1.44009	1.59297	1.40645	1.6346	1.04087	1.44381	1.69549	1.59222	1.86592	1.59303	1.75937	1.41854	1.46792	1.78629	1.58197	1.53268	1.60126	1.3896	1.48737	1.34351	0	1.47403	1.37053	1.75076	1.57179	1.276	1.62949	1.44596	1.37369	1.06131
CXADR	0.601931	0.588085	0.703193	0.632698	0.659535	0.706347	0.580779	0.620122	0.779	0.670176	0.657934	0.461096	0.537609	0.636768	0.567073	0.730201	0.519029	0.638225	0.709609	0.611703	0.58736	0.777175	0.449735	0.771496	0.780739	0.619617	0.788961	0.64162	0.662159	0.637449	0.506831	0.847364	0.521423	0.801713	0.402857	0.572587	0.692863	0.555776	0	0.663205	0.629357	0.497083	0.696535	0.559658	0.655818	0.753342	0.573091	0.468693
BTG3	0.111042	0.0524304	0.0741929	0.0570916	0.0424996	0.0649937	0.158203	0.0684439	0.0825806	0.090289	0.0859988	0.0587096	0.0592854	0.105032	0.0504532	0.098336	0	0.0852332	0.102981	0.0814994	0.0574117	0.13079	0.0349895	0.0808482	0.167681	0.0931173	0	0.0666817	0.0885418	0.0523562	0.0395411	0.154108	0.0459648	0.087789	0.0683266	0.0315637	0.0846502	0.0569811	0	0.148059	0.0669067	0.0527273	0.0947262	0.0605502	0.0715722	0.230344	0.0662599	0.228635
C21orf91	0.0523566	0.0211361	0.0553778	0.036591	0.0248953	0.0395545	0.0161162	0.043423	0.0399505	0.0326041	0.051891	0.0260277	0.0169743	0.0592142	0.0288516	0.0422026	0	0.0390923	0.0439861	0.0406608	0.0323299	0.087366	0.00801182	0.031236	0.0503511	0.0665368	0.0138274	0.0243602	0.0276701	0.0248471	0.0172349	0.0542174	0.0363996	0.0426824	0.0282258	0.0240835	0.0368136	0.0224113	0	0.0645081	0.0318684	0.0293762	0.0313259	0.023276	0.0509594	0.0280051	0.0236195	0.0369635
CHODL	0.247194	0.155885	0.292942	0.17735	0.152506	0.218186	0.125332	0.157448	0.118216	0.15543	0.253902	0.172922	0.094893	0.173095	0.250808	0.154213	0	0.23695	0.231517	0.247499	0.21632	0.281159	0.111964	0.203625	0.215043	0.233286	0.171412	0.182368	0.17004	0.130249	0.0745501	0.172397	0.224077	0.173129	0.171797	0.137969	0.193024	0.157895	0	0.322653	0.193733	0.155822	0.136285	0.152365	0.217226	0.291223	0.085343	0.134385
TMPRSS15	0.0113362	0.0114118	0.0258661	0.0310498	0.0197812	0.0128472	0.0078783	0.0119315	0.0203482	0.0115406	0.0115467	0.0118473	0.0109468	0.0184752	0.0148504	0.0258823	0	0.0155312	0.0103568	0.0116496	0.014566	0.0191066	0.00881814	0.0184552	0.0134361	0.00913805	0	0.0114533	0.0342769	0.0155521	0.00755551	0.0236454	0.0134498	0.0204147	0.00947673	0.0135584	0.0132992	0.0184912	0	0.0110629	0.015536	0.0113797	0.0153253	0.00813554	0.00680775	0.0261604	0.0134241	0.021712
NCAM2	2.89559	2.60079	2.73462	2.85831	2.80384	2.93801	2.96604	2.65609	2.92925	2.79507	2.93892	2.80717	3.08858	2.6053	2.59867	3.00568	3.1926	2.85595	2.80553	2.91595	2.70836	2.40965	3.00929	2.8695	2.98193	2.88433	2.80431	2.72979	2.69295	2.92582	2.82947	2.63738	2.5608	2.74972	2.89461	2.62568	2.66603	2.58025	0	2.91115	2.70161	2.98373	2.97988	2.93763	2.8715	2.83966	3.00542	2.49926
MRPL39	0.212198	0.194126	0.206832	0.141849	0.167403	0.194983	0.178736	0.212235	0.202715	0.186902	0.176288	0.142888	0.161046	0.225661	0.20539	0.178206	0.101359	0.174023	0.189214	0.196758	0.186408	0.217617	0.131047	0.189518	0.217915	0.197109	0.228031	0.171025	0.173518	0.144056	0.129803	0.228007	0.178414	0.191424	0.13838	0.17147	0.22908	0.162205	0	0.191486	0.16858	0.171161	0.191098	0.131579	0.16311	0.186519	0.167556	0.245236
JAM2	0.32156	0.24355	0.407949	0.278046	0.264362	0.316801	0.227843	0.329028	0.363046	0.37166	0.411038	0.276234	0.249033	0.425812	0.451509	0.484335	0.294296	0.409097	0.318716	0.519109	0.362574	0.537261	0.241171	0.371915	0.416927	0.403047	0.338088	0.257974	0.320555	0.178968	0.250193	0.42818	0.330345	0.396565	0.284014	0.287398	0.438337	0.207354	0	0.479925	0.269756	0.249868	0.173457	0.158103	0.427203	0.234525	0.420168	0.226329
ATP5PF	0.215457	0.187943	0.359401	0.486703	0.353685	0.32845	0.498148	0.427506	0.450448	0.210023	0.273693	0.128305	0.168301	0.4924	0.216989	0.401035	0.221485	0.281235	0.55377	0.19814	0.339955	0.409365	0.121659	0.442978	0.2817	0.190217	0.350452	0.243198	0.547373	0.190425	0.210163	0.371887	0.223806	0.461338	0.118388	0.194393	0.621038	0.310251	0	0.365373	0.311932	0.162179	0.259426	0.18261	0.31587	0.336697	0.17416	0.248922
GABPA	0.285166	0.239812	0.314494	0.264966	0.257846	0.274766	0.261406	0.278879	0.254392	0.30198	0.29458	0.213033	0.200516	0.243246	0.200133	0.23778	0.3449	0.22638	0.268429	0.240383	0.264179	0.313781	0.187324	0.251106	0.29129	0.262103	0.229606	0.278958	0.318938	0.246273	0.203321	0.288604	0.257271	0.336941	0.238835	0.232929	0.311151	0.274078	0	0.250027	0.21578	0.24685	0.231834	0.234223	0.298808	0.294589	0.236452	0.312751
APP	2.12756	2.19075	2.31338	2.38427	2.33573	2.34322	3.10113	2.37587	2.3886	2.2569	2.44775	2.07504	2.07837	2.27456	2.23909	2.32634	2.11452	2.35215	2.39928	2.29978	2.34247	2.39494	2.04289	2.35214	2.4965	2.13669	2.00647	2.27883	2.143	2.24506	2.07295	2.27333	2.33022	2.3765	2.08059	2.21557	2.69976	2.31704	0	2.217	2.26254	2.16147	2.19979	2.631	2.49074	2.60626	2.23958	2.9059
CYYR1	0.0174738	0.0106592	0.029974	0.0541076	0.0249507	0.0163589	0.0107071	0.0223717	0.0339699	0.0198528	0.0161259	0.0102574	0.00482864	0.0504311	0.0273908	0.0312251	0	0.0218238	0.0252665	0.0216694	0.018223	0.0495067	0.00560632	0.0320958	0.0128424	0.0149656	0.0341968	0.0177554	0.0338063	0.026815	0.00932173	0.0244672	0.0191532	0.0518148	0.0102327	0.0163682	0.0385737	0.0137187	0	0.019068	0.019281	0.0118613	0.0489149	0.00861806	0.0300892	0.0421013	0.0281847	0.0125772
ADAMTS1	0.0044935	0.0110429	0.00903298	0.00578876	0.0161222	0.00881139	0.0320356	0.0113887	0.0114581	0.00761532	0.00596508	0.00618113	0.00905614	0.00600426	0.0111963	0.0041108	0.157668	0.00141484	0.00901728	0.00561083	0.0112475	0.00538761	0.0118041	0.0171067	0.0132226	0.0058356	0	0.00324356	0.0115363	0.00282387	0.00888836	0.011583	0.00942888	0.00447088	0.00760175	0.0123001	0.0151016	0.00801533	0	0.0168844	0.00744821	0.00281897	0.00892196	0.00953755	0.0077028	0.00945394	0.00406501	0.057362
ADAMTS5	0.00350105	0.00257265	0.00516794	0.00841198	0.00483859	0.00535451	0.0017824	0.00589313	0.00564089	0.00760776	0.00183907	0.00300226	0.00323743	0.00713879	0.00231423	0.00329658	0	0.00388635	0.00503242	0.00248106	0.00267892	0.007797	0.00103426	0.00764915	0.00218635	0.00389731	0	0.00598896	0.0095986	0.00804902	0.00567275	0.0059158	0.0033851	0.00984115	0.000836301	0.004924	0.00461187	0.00437787	0	0.00332526	0.00570911	0.00186645	0.0103927	0.00243022	0.00134938	0	0.00303263	0.0355654
N6AMT1	0.0453693	0.0454976	0.083294	0.0667245	0.0476424	0.0616419	0.0709262	0.0844282	0.0919655	0.0639266	0.0820619	0.0424268	0.0484753	0.093646	0.057493	0.0873033	0.222935	0.0565597	0.0823509	0.0515598	0.056043	0.0958219	0.0426746	0.0739468	0.0628223	0.0513137	0.0961354	0.0607205	0.056216	0.0477221	0.0531414	0.0754592	0.0651141	0.114139	0.0406579	0.0645956	0.109185	0.0718175	0	0.0594627	0.0533615	0.048277	0.0564942	0.0611608	0.0503112	0.0691202	0.0470276	0.0524643
LTN1	0.421908	0.445421	0.468944	0.389257	0.428921	0.494906	0.412573	0.440215	0.453044	0.441077	0.492927	0.345407	0.338598	0.507426	0.36626	0.445379	0.178806	0.47965	0.521655	0.435148	0.494571	0.533031	0.235659	0.441607	0.426735	0.435439	0.508704	0.370622	0.42681	0.348699	0.273293	0.47066	0.38275	0.500382	0.272843	0.414455	0.467016	0.389151	0	0.407579	0.414337	0.307909	0.423563	0.338955	0.441501	0.420709	0.411528	0.545458
RWDD2B	0.0544892	0.0482045	0.0620813	0.0531028	0.0599576	0.0551626	0.0549151	0.105764	0.0980561	0.083913	0.0960513	0.0573579	0.0520262	0.0826769	0.0798846	0.10373	0	0.085968	0.0838966	0.0707629	0.0666434	0.0841967	0.0402853	0.0818548	0.0644292	0.0765084	0.0138274	0.0444812	0.0532732	0.0490525	0.0541068	0.051831	0.0617442	0.0982802	0.0236127	0.0792125	0.0768407	0.0699685	0	0.0639589	0.066839	0.0172798	0.056264	0.0526235	0.0424017	0.0513053	0.0759295	0.0489111
USP16	0.34939	0.297226	0.282198	0.251548	0.252916	0.280081	0.283245	0.288521	0.262458	0.286772	0.28592	0.227311	0.234239	0.338019	0.266889	0.236365	0.0684181	0.236802	0.293426	0.246357	0.257917	0.286396	0.123767	0.257131	0.294181	0.268319	0.138526	0.252884	0.319479	0.205557	0.211893	0.303564	0.254185	0.293971	0.181826	0.25499	0.294981	0.279419	0	0.239237	0.22001	0.185352	0.231673	0.235624	0.228557	0.206831	0.209712	0.35079
CCT8	0.246494	0.223597	0.313927	0.253134	0.240047	0.286149	0.58654	0.367444	0.303293	0.268118	0.319334	0.172571	0.207214	0.375285	0.214297	0.305358	0.324294	0.25331	0.409594	0.193392	0.273702	0.351074	0.138034	0.337079	0.373234	0.241351	0.383361	0.250461	0.356359	0.202366	0.274893	0.367523	0.272599	0.378779	0.176674	0.204416	0.440419	0.272526	0	0.296574	0.246039	0.265574	0.276755	0.28693	0.302717	0.374245	0.178462	0.472969
MAP3K7CL	0.0969593	0.0494425	0.0804268	0.0786685	0.0677763	0.0776636	0.0702178	0.0799388	0.107304	0.0812635	0.0796774	0.0591047	0.0626596	0.0794938	0.0921353	0.109796	0.312111	0.111824	0.0917585	0.107208	0.0504612	0.0780548	0.0508819	0.106395	0.139368	0.0581944	0.114859	0.069337	0.0634408	0.0729657	0.0443774	0.107788	0.146018	0.10073	0.0595438	0.0962261	0.0940037	0.103938	0	0.107093	0.100048	0.0409672	0.0533052	0.0708492	0.0671813	0.0607276	0.0841118	0.153409
BACH1	0.196891	0.168368	0.22482	0.236634	0.21212	0.224414	0.0962426	0.206623	0.212533	0.146766	0.136288	0.153558	0.129757	0.270313	0.1731	0.182276	0.157668	0.205783	0.193558	0.185395	0.220139	0.308528	0.150663	0.243615	0.161736	0.172107	0.0252736	0.145961	0.22619	0.180175	0.11866	0.247786	0.155911	0.180374	0.144132	0.16399	0.177889	0.128911	0	0.21843	0.177335	0.121747	0.226091	0.0858499	0.108854	0.208018	0.129701	0.11318
GRIK1	0.725653	0.672034	0.672718	0.606586	0.397163	0.630671	0.382529	0.737755	0.350797	0.618054	0.373517	0.418214	0.46866	0.68429	0.612876	0.309707	0.400043	0.373749	0.545462	0.48596	0.682349	0.93331	0.784455	0.484375	0.564087	0.975522	0.374989	0.505128	0.669378	0.409051	0.517189	0.583998	0.525641	0.458897	0.96272	0.385851	0.535058	0.415267	0	0.945048	0.399527	0.623491	0.426694	0.594112	0.61815	0.192456	0.157712	0.505
TIAM1	1.22286	0.992677	1.15158	1.10351	0.941481	1.10499	1.30634	1.15801	1.12161	1.0718	1.11551	1.11397	0.834551	1.17471	1.17755	1.12394	0.810442	1.30588	1.11764	1.17983	0.903369	1.28702	0.776454	1.10016	1.13731	1.02128	1.27277	1.16707	1.45018	1.00502	0.964865	1.24813	1.28683	1.20177	1.07089	0.972933	1.30144	1.22398	0	1.30732	1.08173	1.25322	1.23811	1.05445	1.04498	0.543813	0.946827	1.29655
SOD1	0.351006	0.278713	0.419562	0.407591	0.34356	0.428194	1.00994	0.690051	0.486866	0.390679	0.598547	0.235535	0.278579	0.542181	0.289661	0.390481	0.157472	0.324914	0.713178	0.242165	0.365448	0.51085	0.227198	0.478672	0.582997	0.376113	0.671324	0.377413	0.532126	0.263593	0.401904	0.50118	0.36619	0.576618	0.206353	0.26327	0.73286	0.50838	0	0.417964	0.320594	0.275152	0.362481	0.47858	0.515321	0.359706	0.183749	0.65745
SCAF4	0.397342	0.387644	0.418898	0.34346	0.3832	0.39031	0.483022	0.405148	0.412499	0.440359	0.402999	0.371484	0.344026	0.464353	0.370209	0.41924	0.172941	0.358966	0.421454	0.390291	0.401102	0.491435	0.274269	0.417093	0.398828	0.386522	0.314097	0.351134	0.340602	0.354095	0.335589	0.478502	0.356955	0.447358	0.343611	0.384347	0.476995	0.404036	0	0.469319	0.398117	0.336962	0.405061	0.40212	0.393402	0.465759	0.404423	0.434714
HUNK	0.530421	0.441028	0.589761	0.397851	0.360095	0.31205	0.688203	0.543623	0.396627	0.458502	0.547802	0.522037	0.268698	0.682058	0.544113	0.508914	0.385605	0.537217	0.448129	0.525224	0.364453	0.734853	0.369495	0.489728	0.419357	0.443927	0.390598	0.406876	0.540306	0.390221	0.430159	0.505798	0.616868	0.379247	0.433084	0.446627	0.484584	0.449259	0	0.61328	0.362218	0.426807	0.447075	0.494274	0.474097	1.05049	0.469138	0.845547
MIS18A	0.0761206	0.0671144	0.101394	0.0941404	0.0903405	0.0811216	0.129547	0.09506	0.11004	0.0878323	0.0872264	0.0638071	0.0685481	0.113773	0.0807441	0.0862354	0	0.0811445	0.0965464	0.0772085	0.0942736	0.126069	0.0537435	0.0997906	0.0857984	0.0902083	0.0612795	0.100257	0.107658	0.0772405	0.08429	0.157631	0.0833269	0.1262	0.0373241	0.0764909	0.152259	0.0921544	0	0.105766	0.0857236	0.084724	0.0905101	0.083525	0.101787	0.0736809	0.0721876	0.0875841
MRAP	0.00378699	0.00388322	0.0160046	0.0323536	0.0253276	0.00776074	0.00384704	0.0111964	0.0214501	0.00698594	0.00655187	0.00372361	0.00121228	0.0183175	0.00705854	0.0202119	0	0.0160512	0.0113413	0.00858287	0.0156174	0.0193562	0.00302464	0.0292793	0.00290278	0.00347043	0	0.00464901	0.0165622	0.00968198	0.00455723	0.0126806	0.00642233	0.0190935	0.0007445	0.00862246	0.00649973	0.0034589	0	0.00460892	0.0147585	0.00322962	0.0121384	0.000576367	0.00200001	0.00492166	0.0168874	0.00383259
URB1	0.286247	0.298689	0.397365	0.325717	0.326478	0.295624	0.341686	0.3696	0.446505	0.350314	0.380806	0.266576	0.300887	0.382559	0.382825	0.387997	0.276482	0.371064	0.391408	0.375952	0.388736	0.436259	0.212099	0.461194	0.315719	0.299443	0.516107	0.224186	0.240194	0.263022	0.258211	0.390761	0.370229	0.411472	0.194711	0.373496	0.410603	0.346449	0	0.38207	0.387196	0.28524	0.317137	0.28247	0.323857	0.327555	0.43206	0.18278
EVA1C	0.556268	0.551005	0.560317	0.404269	0.411585	0.402875	0.213824	0.502959	0.5108	0.441572	0.459807	0.532854	0.416342	0.741176	0.699295	0.484225	0.511994	0.63964	0.492591	0.50276	0.567746	0.775954	0.470918	0.653525	0.386458	0.452452	0.620471	0.295101	0.491893	0.382104	0.357188	0.619807	0.577553	0.501698	0.484456	0.525204	0.398878	0.441291	0	0.458108	0.540738	0.389235	0.705397	0.288101	0.350033	0.389715	0.496674	0.310786
TCP10L	0.0177021	0.018782	0.0261657	0.0200744	0.0214314	0.0274436	0.0385971	0.0220236	0.0228841	0.0372639	0.0211222	0.0124816	0.0181188	0.023493	0.0173366	0.0213324	0	0.0144099	0.0291352	0.0164949	0.0230581	0.0443614	0.0133379	0.0339917	0.0253412	0.0186406	0.0874188	0.0230914	0.0249374	0.0225873	0.0130754	0.0319869	0.0315149	0.037886	0.00764105	0.0273989	0.0424146	0.0243968	0	0.0439994	0.0215667	0.0215575	0.0224144	0.0231734	0.0188048	0.00935612	0.0233155	0.0314244
CFAP298	0.00357701	0.00407999	0.0140467	0.0102443	0.00525251	0.00420237	0.0106242	0.00701024	0.0177075	0.00908133	0.00874365	0.00277336	0.00485195	0.0288078	0.00877435	0.0060286	0	0.0055339	0.0260591	0.00772453	0.0200395	0.0239154	0.0013085	0.0377106	0.00777516	0.00338723	0.0341968	0.00166798	0.0117019	0.00133986	0.00356661	0.0177663	0.00864347	0.0260329	0.00273322	0.0116715	0.0164366	0.00522472	0	0.00442806	0.00797105	0.00570182	0.0354591	0.00630426	0.00597747	0.0154722	0.0138663	0.00917575
SYNJ1	0.98276	0.908061	1.04881	0.946023	1.02302	1.05789	0.984663	0.969581	1.05208	1.00289	1.06758	0.830173	0.853519	1.08542	0.900592	0.946502	0.350916	0.930809	1.15335	0.913476	1.01729	1.13356	0.712634	1.01935	1.06244	0.977323	0.961736	0.867699	1.08384	0.8378	0.809565	1.19081	0.903756	1.0436	0.826312	0.938323	1.07209	0.900412	0	0.926737	0.928044	0.87038	1.08181	0.85882	0.997074	1.26604	0.874251	0.72455
PAXBP1	0.65866	0.613403	0.715954	0.605918	0.563853	0.606749	0.564385	0.622663	0.594269	0.569492	0.629642	0.486934	0.51786	0.721585	0.523268	0.670513	0.96392	0.635315	0.678472	0.541247	0.630698	0.809552	0.427409	0.702557	0.563834	0.580563	0.497533	0.562452	0.672921	0.553169	0.452938	0.700015	0.553907	0.6396	0.393507	0.53237	0.656571	0.564628	0	0.600606	0.533111	0.484028	0.733275	0.487741	0.558884	0.694309	0.563728	0.654354
C21orf62	0.00450991	0.00481602	0.0207351	0.0201723	0.0142817	0.00437921	0.00592185	0.0112718	0.0174484	0.00510492	0.00587712	0.00301606	0.0020352	0.0145105	0.00564655	0.0120054	0	0.00764863	0.00936078	0.00527732	0.0115364	0.0210144	0	0.0179925	0.00566587	0.0039145	0.053151	0.00498549	0.0151327	0.0164711	0.00599241	0.0109358	0.00878175	0.0255716	0	0.00646635	0.0118816	0.0048277	0	0.00729978	0.00813947	0.00486764	0.0264287	0.0016556	0.0070695	0.0196614	0.00826607	0.00634301
OLIG2	0.00894875	0.00678698	0.00760525	0.00657098	0.00466002	0.00504657	0.0111218	0.0124568	0.0104058	0.00419461	0.0052953	0.00488874	0.00508413	0.00671556	0.00474709	0.00233817	0	0.00207111	0.00613919	0.00542648	0.00513497	0.00688499	0.0112414	0.00692271	0.00751821	0.00539227	0	0.0108632	0.0077149	0.00680636	0.0219576	0.0124484	0.00945901	0.00550089	0.00885999	0.00470831	0.00356674	0.00681117	0	0.00218772	0.00057686	0.00322936	0.00779352	0.00492064	0.00673863	0.0026393	0.00494963	0.00375419
OLIG1	0.0106683	0.0191925	0.010395	0.0152297	0.0150405	0.0133882	0.034189	0.0310115	0.0239815	0.00872443	0.0102546	0.0141442	0.0108352	0.0142955	0.00946674	0.00584538	0	0.006399	0.0125555	0.00858185	0.0121395	0.0152248	0.0230609	0.0096553	0.0130004	0.0171895	0	0.0184784	0.0166867	0.0120982	0.0357729	0.0218767	0.0245302	0.013441	0.019571	0.00649314	0.00562682	0.0125116	0	0.00619518	0.00351087	0.00921037	0.0112779	0.0162078	0.0116298	0.0173171	0.0154317	0.014566
AP000295.1	0.00325205	0.00168455	0.00161713	0.000774134	0.00192321	0.000450063	0.00241326	0.00164983	0.00198855	0.00335716	0.00163832	0.00360991	0.002219	0.000378018	0.00168176	0.00124459	0	0.000696461	0.0010545	0.000993934	0.000586949	0.00114622	0.00411248	0.00157256	0.00241125	0.000685631	0	0.00126142	0.00199593	0.00165779	0.00317659	0.000719238	0.0019403	0.000503871	0.00119379	0.00304413	0.00191934	0.00251664	0	0.000940883	0.00156902	0.000929006	0.000332243	0.000731676	0.00155182	0.00212745	0	0.00932725
IL10RB	0.0174777	0.0155503	0.0164899	0.0113419	0.0174924	0.0242756	0.00721546	0.0229909	0.0214973	0.013141	0.0217887	0.019863	0.0114608	0.0229635	0.0234853	0.0123529	0	0.0229855	0.0151169	0.0147533	0.0297671	0.0223455	0.0126427	0.0225101	0.0133488	0.0185491	0	0.0167877	0.0133511	0.0141825	0.0113457	0.0254987	0.0190288	0.0142107	0.00396128	0.0190533	0.00921378	0.0128619	0	0.0258027	0.0235245	0.0179758	0.0159014	0.00509636	0.011368	0.0127606	0.0393468	0.0219239
IFNAR1	0.364657	0.309312	0.344665	0.245058	0.237107	0.273376	0.329672	0.35611	0.337399	0.362328	0.373853	0.277609	0.281785	0.38457	0.300651	0.346913	0.121121	0.346979	0.396461	0.296829	0.33019	0.434765	0.158142	0.376876	0.334444	0.2811	0.408955	0.255886	0.262904	0.250131	0.238661	0.400636	0.288973	0.416941	0.233586	0.302374	0.44216	0.339711	0	0.334125	0.282815	0.284085	0.358557	0.233724	0.314325	0.410972	0.260847	0.275221
IFNGR2	0.316257	0.296701	0.484226	0.497428	0.358023	0.302419	0.333625	0.412029	0.521156	0.322062	0.322381	0.254358	0.278997	0.617786	0.372669	0.525592	0.258031	0.487579	0.49045	0.324196	0.393674	0.609937	0.296133	0.523049	0.336426	0.293671	0.665695	0.255058	0.486563	0.310103	0.310776	0.489262	0.353424	0.530639	0.236069	0.315046	0.369125	0.305003	0	0.324308	0.408327	0.237068	0.45667	0.237837	0.306236	0.469866	0.355421	0.217622
TMEM50B	0.285031	0.304019	0.387085	0.352079	0.262942	0.296804	0.295128	0.358535	0.372178	0.326581	0.299099	0.246918	0.264625	0.406251	0.28765	0.368229	0.22589	0.38591	0.363617	0.289226	0.334547	0.471214	0.207133	0.315563	0.352737	0.298883	0.43222	0.283509	0.410438	0.242886	0.223945	0.354659	0.323416	0.385582	0.241914	0.255625	0.321402	0.253906	0	0.23571	0.307474	0.209983	0.303279	0.281042	0.301069	0.301903	0.213947	0.179897
DNAJC28	0.0324447	0.0392378	0.0466094	0.0324068	0.0279366	0.0292813	0.0582839	0.0380311	0.0512309	0.042769	0.0496768	0.0303429	0.036024	0.0371167	0.0301854	0.0398789	0	0.0360079	0.0518019	0.0277717	0.0348427	0.0403278	0.034827	0.0422461	0.0392111	0.0371696	0	0.0333785	0.0238208	0.0208551	0.0484988	0.0417008	0.0305198	0.0504502	0.0296793	0.0376478	0.0651428	0.055775	0	0.0456104	0.0373388	0.0245279	0.029034	0.0417802	0.0405908	0.0498594	0.027265	0.076424
GART	0.301875	0.269494	0.284022	0.268721	0.287087	0.302831	0.15862	0.305605	0.305458	0.255089	0.302699	0.218588	0.253653	0.385988	0.358186	0.28078	0	0.335344	0.287387	0.301676	0.311471	0.348377	0.138884	0.340574	0.272108	0.279487	0.33349	0.179432	0.285266	0.226645	0.177803	0.339904	0.293584	0.25658	0.237681	0.283794	0.276048	0.281745	0	0.232464	0.267386	0.175461	0.282456	0.179934	0.236867	0.207809	0.236302	0.161763
SON	0.986477	1.03543	1.07744	1.14037	0.91714	0.983514	1.06099	1.06036	1.11554	0.958945	1.23336	0.95928	1.12035	1.22733	1.00379	0.892617	0.630966	0.856274	1.2425	0.960905	1.02584	1.04146	0.894991	1.05906	1.00651	1.01595	0.869553	0.823906	1.17073	0.789291	1.03938	1.1512	0.953504	1.07978	0.815082	1.00757	1.12888	1.05449	0	0.948058	0.911303	0.682142	0.983418	0.8042	0.74844	1.09745	0.858642	1.1791
DONSON	0.0930942	0.0855243	0.0964172	0.0953246	0.0959462	0.0862841	0.125659	0.10726	0.119716	0.0783416	0.084697	0.0668207	0.0728762	0.134125	0.0827963	0.109207	0.101359	0.099654	0.109229	0.0793143	0.0956098	0.134453	0.0362405	0.116175	0.0796676	0.061663	0.0341968	0.0994813	0.105148	0.0857458	0.0872549	0.149291	0.0976072	0.109661	0.0452937	0.0682216	0.116522	0.114755	0	0.084092	0.0930752	0.0790766	0.11661	0.0648011	0.0860878	0.113064	0.0822456	0.200814
AP000311.1	0.108156	0.151193	0.44222	0.769745	0.539594	0.254023	0.161132	0.277672	0.589891	0.159417	0.165229	0.0896247	0.0654944	0.670765	0.156696	0.588045	0.0684181	0.451623	0.460685	0.180415	0.352662	0.66549	0.0340475	0.691379	0.132386	0.0941082	0.0830987	0.190424	0.856877	0.288882	0.0730325	0.636276	0.196937	0.631865	0.0468	0.199391	0.375525	0.14378	0	0.267597	0.385348	0.164464	0.668791	0.0567833	0.128212	0.541432	0.339084	0.233441
ITSN1	1.347	1.34166	1.42709	1.19595	1.19011	1.21027	1.27587	1.37166	1.38252	1.29218	1.35319	1.35037	1.25014	1.44496	1.40641	1.30403	0.579713	1.33593	1.33558	1.30323	1.3028	1.63089	1.27093	1.37413	1.29904	1.27755	1.50666	1.18837	1.39036	1.17985	1.24257	1.58618	1.47756	1.36628	1.40193	1.3716	1.44931	1.39257	0	1.44968	1.36186	1.47328	1.44344	1.22011	1.34664	1.4019	1.30665	1.35764
MRPS6	0.229748	0.292034	0.351943	0.313935	0.299399	0.334476	0.584223	0.30324	0.350956	0.261743	0.287598	0.196273	0.192738	0.317564	0.242239	0.257238	0.328745	0.226278	0.325865	0.251807	0.263311	0.389281	0.146506	0.278912	0.30444	0.225797	0.253043	0.340978	0.368822	0.303137	0.282602	0.449486	0.327973	0.378411	0.239961	0.297904	0.680561	0.436471	0	0.325057	0.279114	0.26505	0.263835	0.361882	0.425538	0.431986	0.261446	0.914462
KCNE2	0.023977	0.0230391	0.0218505	0.0153625	0.0147354	0.0163191	0.00684889	0.0231666	0.0341539	0.0129359	0.0241194	0.01915	0.0231199	0.0320141	0.033095	0.0266781	0	0.0238997	0.0151311	0.026388	0.0185278	0.0362191	0.011096	0.0245983	0.0149537	0.0137254	0.0708618	0.010275	0.0121182	0.0122992	0.0183882	0.0324265	0.0261697	0.0201	0.0124228	0.0229243	0.0169753	0.0226467	0	0.0168565	0.0263059	0.0178265	0.0229071	0.00617246	0.00654351	0.0243719	0.0202935	0.0279404
SMIM11A	0.00152578	0.00109475	0.001488	0.00193726	0.00152183	0.000904205	0.00301765	0.00182601	0.00362388	0.00178491	0.00245726	0.00127751	0.0009155	0.00529532	0.00293678	0.00152423	0	0.00365671	0.00204628	0.00138593	0.00284255	0.00585922	0	0.00400785	0.000273572	0.00153018	0	0.000477961	0.00303467	0.000662106	0.00192701	0.0052991	0.00232142	0.00149051	0.00500415	0.00183549	0.00248478	0.0019244	0	0.00104789	0.00160336	0.00123335	0.00516201	0	0.0019179	0.00693078	0.00289601	0.00149645
KCNE1	0.0731184	0.0392988	0.0271776	0.0286189	0.030473	0.0309753	0.0103818	0.0435689	0.0418021	0.0273758	0.0825098	0.0532259	0.0386854	0.0773598	0.0908765	0.0591845	0	0.123589	0.0388104	0.066363	0.0533498	0.0363904	0.00918269	0.0966621	0.0184092	0.0460923	0.0879178	0.00823678	0.0209272	0.0188675	0.0190741	0.0382003	0.0340841	0.0192372	0.0313313	0.037172	0.0156352	0.0160368	0	0.0202616	0.0411164	0.0218929	0.0516491	0.0145166	0.0157374	0.0835105	0.0620875	0.0423419
RCAN1	0.417714	0.403309	0.530623	0.392483	0.426659	0.538745	0.55072	0.536629	0.559078	0.516877	0.523908	0.379885	0.363656	0.498694	0.490002	0.512959	0.38237	0.471011	0.529101	0.521708	0.461899	0.627878	0.34871	0.548734	0.44884	0.425132	0.477681	0.517169	0.472081	0.420971	0.426955	0.5692	0.491563	0.558511	0.369763	0.547216	0.587772	0.480988	0	0.566746	0.464539	0.43106	0.383579	0.385699	0.574754	0.68136	0.514535	0.510583
CLIC6	0.00235893	0.00382932	0.0097228	0.00908327	0.00870165	0.00691632	0.00147799	0.00461507	0.00757378	0.00316233	0.00175496	0.0023425	0.0044806	0.00781974	0.0041408	0.00734853	0	0.00533342	0.00645931	0.00247542	0.00404721	0.00397246	0.00203632	0.0148209	0.0016543	0.00233125	0	0.0045975	0.0141417	0.00337509	0.0029956	0.0101586	0.00374996	0.0069182	0.000877819	0.00602542	0.00543329	0.00235947	0	0.00401199	0.00560222	0.00366043	0.00598535	0.00050784	0.00541923	0.0013139	0.00203183	0.00795129
RUNX1	0.148022	0.344602	0.214745	0.208724	0.207901	0.132158	0.377797	0.203313	0.197539	0.137093	0.103057	0.186386	0.109524	0.202124	0.137658	0.156828	0.2743	0.126186	0.279766	0.172625	0.142208	0.20773	0.134875	0.211759	0.107176	0.192616	0.104449	0.268163	0.249538	0.362426	0.257259	0.325086	0.20665	0.364678	0.113223	0.250706	0.309695	0.376324	0	0.126698	0.16432	0.491284	0.309629	0.170712	0.350634	0.237634	0.189868	0.710715
SETD4	0.232425	0.177816	0.273339	0.197098	0.21575	0.186281	0.148264	0.254903	0.269041	0.205329	0.20105	0.158866	0.174817	0.328545	0.264669	0.288823	0.154238	0.292057	0.271218	0.214412	0.232628	0.327324	0.123565	0.30547	0.181114	0.177482	0.292373	0.131586	0.228083	0.176737	0.157698	0.30893	0.220469	0.228874	0.148949	0.201471	0.267096	0.187072	0	0.251938	0.256415	0.154651	0.340699	0.147841	0.154487	0.160786	0.194137	0.189679
CBR1	0.0750513	0.055782	0.096136	0.0908958	0.0709785	0.0579987	0.212411	0.142089	0.128528	0.067989	0.0781853	0.038144	0.0641894	0.176554	0.0845245	0.135108	0	0.0898918	0.124462	0.05575	0.0887918	0.155114	0.0690911	0.137282	0.0746093	0.059736	0.067412	0.0549713	0.0948478	0.0525168	0.0939343	0.130386	0.091909	0.113609	0.0331857	0.0620203	0.171144	0.0964545	0	0.110647	0.111649	0.0579754	0.11382	0.0712893	0.0811826	0.118382	0.0986589	0.273001
CBR3	0.0439915	0.04752	0.119486	0.122534	0.0814457	0.0607277	0.0398175	0.0817872	0.126025	0.0527099	0.0416339	0.0373892	0.0385878	0.141372	0.0581388	0.104722	0.0684181	0.137336	0.12048	0.0516263	0.0941403	0.147695	0.0804949	0.136711	0.0344759	0.0328054	0.187643	0.0428168	0.0760055	0.0599401	0.0542487	0.100001	0.060306	0.117258	0.0275026	0.0675179	0.0812349	0.0574749	0	0.0578843	0.0866153	0.0392402	0.147413	0.0298724	0.0475496	0.087908	0.0751269	0.0323928
MORC3	0.455147	0.524345	0.599428	0.48205	0.546583	0.469158	0.56104	0.528888	0.629649	0.510596	0.527984	0.409436	0.469985	0.59616	0.540283	0.571312	0.280239	0.46441	0.602206	0.457682	0.519278	0.625017	0.433053	0.598926	0.537725	0.551485	0.661597	0.378626	0.577491	0.424613	0.478062	0.574716	0.543904	0.600534	0.457211	0.596058	0.650501	0.588639	0	0.515039	0.553157	0.421537	0.529097	0.459004	0.531217	0.589965	0.572939	0.4992
CHAF1B	0.109578	0.0947617	0.0967345	0.0768691	0.0804414	0.0721006	0.0693622	0.0946747	0.105679	0.0679529	0.0794264	0.0669418	0.0754843	0.160614	0.11689	0.115751	0	0.105796	0.0888089	0.0924369	0.0904488	0.133133	0.0474801	0.109931	0.0989291	0.0852998	0	0.0594099	0.0946238	0.0597066	0.0712932	0.146126	0.0909945	0.0956058	0.0865145	0.105972	0.100385	0.0788194	0	0.11568	0.0975411	0.0927145	0.14068	0.0504214	0.0791698	0.168239	0.119412	0.0669928
CLDN14	0.0118528	0.011115	0.0271368	0.0335759	0.0210954	0.0136571	0.00826881	0.00798841	0.0182394	0.0070027	0.00393118	0.00535393	0.00152361	0.0195767	0.0122014	0.0130717	0	0.0144517	0.0117141	0.00726968	0.0121047	0.0206285	0.00334483	0.0243297	0.0164769	0.0116454	0.140324	0.00699499	0.0253001	0.0134616	0.00748812	0.027237	0.00796242	0.01389	0.00566884	0.00566835	0.0151295	0.00520376	0	0.00991626	0.0107509	0.00764849	0.0189453	0.00753624	0.0104597	0.0313623	0.0140158	0.0351253
SIM2	0.00339208	0.00406152	0.0105596	0.0197733	0.0111841	0.0062746	0.0016331	0.00448473	0.0107043	0.00493029	0.00374328	0.00431796	0.00160485	0.0161542	0.00487727	0.00959313	0	0.0107028	0.00744966	0.00377647	0.00860504	0.0115759	0.00194422	0.0162812	0.00512217	0.00299407	0	0.00505908	0.0129812	0.00648473	0.000905581	0.0114441	0.00502389	0.0106555	0.00168657	0.00545912	0.00908509	0.00262083	0	0.00456648	0.00444708	0.00376048	0.00937883	0.00194246	0.00322601	0.0200672	0.00957522	0.0237951
HLCS	0.968471	1.05402	1.11958	0.997696	1.01223	0.973891	1.14992	1.06192	1.18424	1.12944	1.05931	1.10097	1.07318	1.13854	1.11838	1.20155	0.907248	1.10397	1.01705	1.05654	1.02622	1.14125	1.12323	1.18473	0.979344	1.02051	0.687318	0.906601	0.809153	1.05112	0.947	0.830994	1.12838	1.18406	0.907255	1.22187	1.08955	1.09498	0	0.885967	1.15109	1.13815	1.0584	0.947911	1.01733	1.27171	1.29135	1.28881
RIPPLY3	0.00733314	0.00649063	0.00887822	0.0142839	0.00526884	0.00471499	0.00958258	0.00665783	0.00616342	0.00496838	0.00363646	0.00412016	0.00603299	0.0140716	0.00587099	0.00893929	0	0.0119625	0.00928205	0.0040227	0.0054718	0.0114432	0.00171045	0.00862317	0.00637575	0.00490923	0	0.00500521	0.00806206	0.0031922	0.00720088	0.0217264	0.00437933	0.0131632	0.00327196	0.00659262	0.00527078	0.00488083	0	0.0131433	0.00723017	0.00818408	0.00695706	0.00167804	0.00662766	0.0138256	0.0158094	0.0240978
PIGP	0.0715203	0.072957	0.113154	0.117837	0.0948881	0.0880937	0.218662	0.0990613	0.119392	0.111207	0.125616	0.0744774	0.0647114	0.10688	0.0548213	0.0961826	0.330609	0.0701802	0.124175	0.0631233	0.0810495	0.103693	0.0776014	0.113055	0.091257	0.0948762	0.0537941	0.0917586	0.133286	0.0701558	0.0760222	0.074646	0.148176	0.167155	0.0865176	0.0730919	0.251416	0.172448	0	0.075021	0.0775505	0.0690698	0.065426	0.117204	0.155185	0.106282	0.0572914	0.241964
TTC3	2.50046	2.65052	2.38332	2.29589	2.32774	2.34326	2.50344	2.48788	2.32488	2.37119	2.3531	2.30661	2.49792	2.38377	2.39854	2.36771	1.7567	2.36438	2.41204	2.3935	2.39831	2.4539	2.07757	2.4856	2.45509	2.46207	2.57536	2.30609	2.23204	2.47446	2.48882	2.45685	2.27821	2.44487	2.17652	2.46336	2.33991	2.32334	0	2.44479	2.39612	2.30996	2.41046	2.46805	2.45262	2.75528	2.39453	1.99649
VPS26C	0.329851	0.31301	0.422623	0.31336	0.313289	0.261928	0.281949	0.401814	0.524262	0.392948	0.407683	0.337064	0.335818	0.6057	0.43974	0.494333	0.350704	0.469069	0.384545	0.360486	0.372432	0.583612	0.262891	0.556586	0.324437	0.300009	0.528996	0.243976	0.33577	0.26198	0.285416	0.518971	0.432742	0.466188	0.311129	0.389372	0.49405	0.39787	0	0.376227	0.446377	0.330262	0.419911	0.24579	0.347889	0.515785	0.431015	0.299931
DYRK1A	1.24785	1.35203	1.44275	1.31863	1.3734	1.43076	1.39504	1.38144	1.36527	1.391	1.38155	1.13265	1.08865	1.29142	1.27135	1.26794	1.45369	1.3399	1.38341	1.35667	1.36261	1.47689	1.01009	1.39458	1.39522	1.23506	1.38004	1.35668	1.39699	1.33262	1.09273	1.39909	1.36788	1.48051	1.20286	1.34459	1.46298	1.32373	0	1.27922	1.31207	1.37002	1.22287	1.29038	1.42362	1.64966	1.30871	1.30159
KCNJ6	1.34037	1.44882	1.60196	1.36233	1.50874	1.38433	2.01857	1.50442	1.69129	1.67404	1.58145	1.57785	1.58442	1.48835	1.51405	1.48919	1.73127	1.41401	1.52975	1.46579	1.46908	1.4151	1.66205	1.60838	1.58906	1.52527	1.57399	1.43414	1.08293	1.4472	1.69603	1.49572	1.59067	1.77184	1.27328	1.69072	1.82373	1.70224	0	1.57151	1.65753	1.45387	1.38607	1.73307	1.68459	2.06546	1.70727	2.28145
KCNJ15	0.0053792	0.0054569	0.0103786	0.0089549	0.00839472	0.00581553	0.00614809	0.00840699	0.00998323	0.00290544	0.00541481	0.00234255	0.00178665	0.00818484	0.00468591	0.00944836	0	0.00735481	0.00694586	0.00363673	0.00841528	0.010688	0.00156909	0.0107489	0.00625533	0.00574268	0	0.00217978	0.0103287	0.00520358	0.00440056	0.00503187	0.00544223	0.00463148	0.000643703	0.004402	0.00674211	0.00236817	0	0.00679499	0.00695667	0.00737247	0.00530818	0.00522849	0.00461046	0.005903	0.00641429	0.00697588
ERG	0.0160995	0.0206135	0.0373213	0.0627839	0.0424857	0.0233778	0.0132367	0.0175124	0.0355356	0.0135413	0.0130389	0.0112661	0.00764163	0.0533512	0.0293315	0.0726126	0	0.0502452	0.0226262	0.0226052	0.0261417	0.0326334	0.00286887	0.0454035	0.0139942	0.0139385	0.0488849	0.0179221	0.0491202	0.0227485	0.0144875	0.0264622	0.0122187	0.0270888	0.00712388	0.0147636	0.0367785	0.0133528	0	0.0370939	0.0351123	0.0169942	0.0319236	0.00622087	0.011045	0.0364333	0.0284955	0.0315385
ETS2	0.3077	0.494566	0.55269	0.470208	0.466668	0.570961	0.693769	0.541352	0.555006	0.513386	0.622563	0.389598	0.363766	0.505842	0.496793	0.494814	0.128436	0.411487	0.667523	0.482722	0.579865	0.501285	0.408443	0.576384	0.636465	0.447905	0.55918	0.352004	0.465085	0.240499	0.308393	0.509946	0.383781	0.421411	0.315958	0.534902	0.563882	0.421569	0	0.588807	0.448889	0.309412	0.247816	0.352396	0.343657	0.80312	0.345297	0.254911
PSMG1	0.0867062	0.0711632	0.0969599	0.0939335	0.0795277	0.0953236	0.0815576	0.11964	0.123348	0.0678413	0.111151	0.0568207	0.0597871	0.133652	0.0874717	0.129474	0	0.108511	0.127447	0.0853245	0.0904111	0.150258	0.0382625	0.140436	0.0948553	0.0762739	0.167522	0.0609567	0.102784	0.0775582	0.0590295	0.135435	0.0837044	0.0951188	0.060797	0.085187	0.107002	0.0558093	0	0.0892592	0.0844347	0.0580484	0.102236	0.0551317	0.0701755	0.119993	0.0754228	0.0652621
BRWD1	1.73813	1.71514	1.67923	1.50358	1.54589	1.73464	1.62967	1.60448	1.5616	1.63785	1.72276	1.59559	1.608	1.65334	1.4892	1.6236	1.45971	1.54134	1.70278	1.49084	1.58446	1.64652	1.32294	1.54627	1.77638	1.70939	1.65485	1.66765	1.60742	1.56018	1.5362	1.65997	1.57029	1.66993	1.55792	1.63524	1.6566	1.5859	0	1.52983	1.5507	1.59661	1.66002	1.5867	1.66239	1.62629	1.46177	1.69219
HMGN1	0.269459	0.245867	0.301808	0.409803	0.387455	0.319143	0.380438	0.370816	0.476716	0.348937	0.249969	0.266271	0.2827	0.476032	0.326745	0.448069	0.360952	0.471584	0.443091	0.342695	0.393372	0.491855	0.105839	0.551163	0.294965	0.275005	0.274381	0.217316	0.358689	0.217502	0.163442	0.450154	0.314363	0.450193	0.121284	0.31801	0.391296	0.271029	0	0.372093	0.379932	0.164055	0.349771	0.260041	0.227546	0.316476	0.333377	0.589396
LCA5L	0.0267351	0.0182106	0.0498855	0.114154	0.0749158	0.0307919	0.0315323	0.0327917	0.0892479	0.0264839	0.0391896	0.0342897	0.026124	0.117568	0.0314191	0.0857328	0	0.0989453	0.0435287	0.0341555	0.0470965	0.115841	0.0110867	0.0987997	0.00937353	0.0109477	0.0138274	0.0173174	0.0445903	0.0290219	0.0179926	0.0698245	0.0158075	0.107365	0.0103914	0.0196631	0.0561435	0.0265488	0	0.0330804	0.0694725	0.01577	0.0589115	0.0060971	0.0106122	0.0459291	0.0461349	0.0342185
SH3BGR	0.0835507	0.0879395	0.115585	0.0928574	0.0990495	0.108112	0.0907936	0.120956	0.140134	0.108179	0.114374	0.0797257	0.0753932	0.0977114	0.0954634	0.125836	0.427992	0.114478	0.0976997	0.111084	0.0953375	0.141443	0.0695158	0.133683	0.0961356	0.0911803	0.15805	0.0712403	0.0832819	0.114833	0.0743319	0.0995764	0.100608	0.119244	0.0732358	0.109414	0.120904	0.0979534	0	0.0621972	0.0970495	0.0778252	0.0772883	0.082203	0.104149	0.111768	0.136839	0.145455
B3GALT5	0.156624	0.231183	0.190561	0.130202	0.178677	0.126272	0.113087	0.194588	0.26469	0.130512	0.225675	0.178272	0.167361	0.149097	0.176863	0.179854	0.302329	0.179708	0.145947	0.152205	0.183786	0.156147	0.172725	0.169367	0.136304	0.126725	0.218278	0.0966892	0.0781078	0.25022	0.255161	0.121941	0.18222	0.155951	0.133125	0.158682	0.288477	0.181857	0	0.108615	0.128599	0.13591	0.260293	0.145895	0.116609	0.108193	0.190219	0.265333
IGSF5	0.022917	0.0304195	0.0248081	0.0170325	0.0178977	0.00989315	0.0084017	0.0176385	0.0200753	0.0107804	0.0106151	0.0118156	0.0153906	0.0176231	0.0176344	0.0153645	0	0.0218917	0.0168426	0.0147419	0.0153829	0.0304614	0.0132392	0.0233958	0.0177705	0.0125904	0	0.0143154	0.0161068	0.0147736	0.021566	0.0222999	0.0264169	0.0254323	0.00934843	0.0190463	0.038042	0.0125117	0	0.0254546	0.0173499	0.013907	0.0316616	0.00863662	0.0117996	0.0113344	0.00519233	0.00912068
PCP4	0.145309	0.129281	0.184128	0.173912	0.146974	0.180234	0.121624	0.186065	0.222936	0.135519	0.15529	0.0868098	0.102722	0.2448	0.188242	0.139931	0	0.210097	0.241898	0.0871863	0.234062	0.153722	0.0874743	0.112229	0.245813	0.102273	0.144345	0.139845	0.201682	0.0685051	0.162714	0.20623	0.174007	0.340609	0.0895641	0.0998185	0.196172	0.0673842	0	0.218047	0.105045	0.126039	0.100468	0.101514	0.320796	0.159334	0.151885	0.179442
DSCAM	3.11375	3.15604	3.09378	3.14234	3.10808	3.15653	3.77565	3.10542	3.11277	3.17961	3.15729	3.32258	3.05868	3.0824	3.2664	2.99738	2.8045	3.16487	3.15749	3.11719	3.23605	3.09677	3.17924	3.1244	3.05276	2.99752	3.19931	3.10918	2.88752	3.14666	2.97096	2.81432	3.36527	3.19498	3.01457	3.33234	3.24159	3.21336	0	2.97968	3.13778	3.11829	2.85783	3.4497	3.21624	3.29768	3.15204	4.35764
BACE2	0.336986	0.138394	0.259634	0.192191	0.206824	0.188578	0.463773	0.183205	0.294383	0.19975	0.339837	0.134681	0.165262	0.339093	0.592548	0.327975	0	0.594776	0.229936	0.522652	0.184328	0.546117	0.203467	0.288052	0.277664	0.289287	0.377109	0.152337	0.181501	0.256856	0.196813	0.491103	0.343472	0.260736	0.231337	0.175181	0.427903	0.212035	0	0.332311	0.207579	0.135422	0.274922	0.250313	0.468562	0.399586	0.441952	1.4747
FAM3B	0.00312599	0.00157454	0.00358217	0.00397889	0.00435729	0.0020197	0.000533927	0.00167912	0.00186096	0.000206321	0.00231694	0.000414328	0.000440163	0.00315641	0.00278533	0.0018364	0	0.00286738	0.00313564	0.00192868	0.0025936	0.00923696	0.00275541	0.00244149	0.00170114	0.00161413	0	0.000296623	0.00462668	0.0010151	0	0.00378248	0.00187962	0.00158684	0.00134521	0.000789337	0.00182611	0.00137768	0	0.00237416	0.0022788	0.00173668	0.00309518	0	0.0005036	0	0.00294202	0.00401991
MX2	0.0177524	0.012501	0.0264226	0.0418934	0.0234296	0.0155941	0.00837622	0.0295879	0.0177516	0.0490974	0.0169105	0.00842925	0.0190027	0.0565325	0.0210652	0.0510294	0	0.0312258	0.0145809	0.024488	0.018365	0.0302318	0.00858623	0.0303572	0.0123172	0.019606	0.141592	0.00945837	0.0197998	0.00998832	0.00553296	0.0322401	0.0142166	0.037295	0.014975	0.0243696	0.0369051	0.00882809	0	0.0107267	0.0208427	0.0186553	0.0137135	0.00619892	0.0160871	0.0296909	0.0292439	0.0136899
MX1	0.143114	0.114458	0.148738	0.0792479	0.0876891	0.083189	0.137207	0.19754	0.119282	0.119184	0.109441	0.102913	0.0822896	0.199131	0.174016	0.12399	0.18954	0.151433	0.141718	0.107637	0.111017	0.258908	0.0604206	0.112144	0.113745	0.112661	0.0138274	0.113276	0.117798	0.0967782	0.119784	0.154286	0.164686	0.131033	0.0746764	0.0716361	0.19104	0.146822	0	0.0933816	0.098351	0.151053	0.208465	0.115814	0.124399	0.0740004	0.103856	0.13229
TMPRSS2	0.0054682	0.00818901	0.0113248	0.00927726	0.011568	0.00452454	0.00155347	0.00551386	0.00397481	0.00349934	0.00207168	0.00302611	0.00295031	0.00497293	0.00375022	0.00540479	0	0.00774133	0.0024233	0.00277005	0.00268229	0.00619972	0	0.00478466	0.00501962	0.00343465	0	0.00171756	0.0110105	0.00630743	0.00273344	0.00739715	0.0031857	0.00305732	0.0026574	0.00439096	0.00500108	0.00253858	0	0.00604683	0.00381491	0.00974086	0.00630442	0.00247074	0.00349571	0.00183056	0.00517071	0.0123091
RIPK4	0.00022243	0.00016498	0.00156225	0.00274071	0.00293143	0.000393048	0	0.000410217	0.0004191	0	0	0	0	0.00117031	0.000350572	0.000515652	0	0	0.000132185	0.000178723	0.000184871	0.000694674	0	0	0.000531506	0.00145274	0	0.000620646	0.00155031	0.000216112	0.000471583	0.000302168	0.000273985	0	0	0	0	0.000344448	0	0	0.000741157	0	0.00037248	0	0.000513513	0	0.000886404	0.00478919
PRDM15	0.159262	0.166961	0.224221	0.147542	0.174134	0.13344	0.206019	0.225272	0.264021	0.225056	0.228918	0.225546	0.192429	0.236263	0.279462	0.237811	0.0684181	0.227084	0.180121	0.208001	0.211104	0.287186	0.216813	0.297558	0.168475	0.186097	0.19596	0.115181	0.149512	0.159554	0.181054	0.274131	0.249617	0.280001	0.152651	0.296349	0.25266	0.227163	0	0.187478	0.243426	0.200836	0.164212	0.140954	0.136747	0.306198	0.337579	0.165659
C2CD2	0.505893	0.413769	0.549805	0.357903	0.366502	0.381055	0.533163	0.573324	0.445818	0.486439	0.399518	0.442168	0.393102	0.559511	0.524386	0.37986	0.410999	0.39753	0.491616	0.368655	0.397925	0.682039	0.439015	0.45779	0.417758	0.403714	0.371838	0.433867	0.422101	0.42578	0.536648	0.599571	0.561716	0.533592	0.450737	0.448342	0.632513	0.559948	0	0.550371	0.440222	0.477262	0.601206	0.437095	0.533829	0.291246	0.317655	0.462987
ZBTB21	0.167196	0.17131	0.193288	0.14454	0.140554	0.208921	0.28539	0.16291	0.183405	0.245884	0.1898	0.158986	0.152578	0.13334	0.164746	0.119747	0	0.13345	0.215609	0.151995	0.173373	0.207375	0.130116	0.190288	0.226719	0.191195	0.346475	0.216933	0.179123	0.128788	0.164168	0.180876	0.175507	0.24507	0.14834	0.19556	0.175334	0.141443	0	0.203294	0.134192	0.130133	0.111212	0.213916	0.203294	0.217513	0.125905	0.473321
UMODL1	0.0156009	0.0127422	0.0157323	0.0175342	0.0144773	0.00667904	0.00479583	0.0100778	0.00937197	0.00995712	0.00616758	0.00691144	0.00415123	0.0357721	0.0191159	0.00955221	0	0.0158403	0.00889068	0.00924223	0.010833	0.0196494	0.00305027	0.0168994	0.00467045	0.010644	0	0.00743191	0.0116071	0.00896209	0.00633283	0.0172737	0.0140446	0.00896664	0.0071836	0.0103865	0.0065059	0.0072122	0	0.00699119	0.0068085	0.0188828	0.0206623	0.00450788	0.00910732	0.0110836	0.0102037	0.121262
ABCG1	0.288944	0.273739	0.317019	0.218208	0.211411	0.241534	0.185276	0.2261	0.241196	0.192603	0.150976	0.140184	0.174105	0.279459	0.250973	0.188359	0.196854	0.22138	0.171546	0.184102	0.206115	0.364478	0.152181	0.292335	0.260362	0.282859	0.173296	0.214275	0.210264	0.208669	0.193151	0.277623	0.204548	0.26874	0.156637	0.230369	0.244682	0.154424	0	0.242022	0.181476	0.200664	0.211827	0.100242	0.210327	0.0974674	0.243444	0.332576
TMPRSS3	0.000753504	0.00167273	0.00118232	0.00222065	0.00193056	0.000744621	0.00214566	0.00090108	0.000631905	0.00109119	0.000572365	0.000746936	0.000779131	0.00123766	0.00112817	0.00130151	0	0	0	0.000713422	0.00144417	0.000237591	0	0.000380738	0.000402458	0.000296238	0	0.000794745	0.00301042	0.000972965	0.00359851	0.000650503	0.00160255	0.00174149	0	0.000211414	0.00123082	0	0	0.000509082	0.000968904	0.000906967	0.00114407	0	0.00142995	0.00345783	0.00119595	0.00392834
UBASH3A	0.000779585	0.00167278	0.00250681	0.00496913	0.00270583	0.00146969	0.000354693	0.00149921	0.00125065	0.000764128	0.000529184	0	0.000956765	0.00139846	0.00129644	0.00299006	0	0.00208566	0.000743254	0.00151256	0.00124161	0.00152729	0	0.000396751	0.000709893	0.000954433	0	0.00050751	0.00577095	0.000914238	0.000525736	0.00151047	0.0010606	0.000824588	0	0.000339985	0.000844054	0.000486894	0	0.00020036	0.00197393	0.000278178	0.00206682	0.00102193	0	0.00279107	0.00299826	0.00181473
RSPH1	0.214959	0.231428	0.248041	0.148035	0.196463	0.227551	0.151099	0.245302	0.297616	0.201632	0.252297	0.196848	0.202229	0.321668	0.322974	0.236477	0	0.285289	0.215599	0.172122	0.279253	0.317062	0.156022	0.430282	0.15239	0.156186	0.376692	0.18506	0.13519	0.199079	0.159376	0.215812	0.260249	0.235128	0.0958467	0.245673	0.179033	0.165993	0	0.190599	0.251583	0.12642	0.221278	0.103799	0.132439	0.126737	0.187892	0.11843
SLC37A1	0.415115	0.412972	0.466065	0.28621	0.30682	0.293664	0.465555	0.477781	0.483016	0.420568	0.398801	0.365407	0.36508	0.607949	0.589189	0.460708	0.375723	0.454114	0.382191	0.40356	0.457743	0.645558	0.289108	0.621814	0.332481	0.348029	0.309819	0.321263	0.411908	0.33899	0.46802	0.639321	0.49129	0.488244	0.40504	0.424211	0.448633	0.329106	0	0.41637	0.414216	0.451266	0.443128	0.290633	0.472859	0.387736	0.383641	0.371261
PDE9A	0.0284187	0.0257318	0.035748	0.0309575	0.0362237	0.0235657	0.0136606	0.0252954	0.0353221	0.0143666	0.0247945	0.0184154	0.0162624	0.0374827	0.057225	0.0390804	0.0684181	0.0698274	0.0198574	0.0291786	0.0306983	0.0404582	0.0144906	0.0431458	0.0146875	0.027481	0	0.0150128	0.032568	0.0318972	0.0129358	0.0373411	0.0224432	0.0211653	0.0102832	0.0184441	0.0237955	0.0114661	0	0.0191501	0.0274887	0.0215939	0.0381524	0.00901337	0.0118417	0.00693239	0.0376645	0.0222167
WDR4	0.0736201	0.0972803	0.10548	0.107038	0.100223	0.0976031	0.0990984	0.118735	0.119782	0.0931877	0.0836347	0.0686852	0.0765093	0.0983896	0.112657	0.0876943	0.148092	0.081181	0.106894	0.128466	0.102528	0.109493	0.0672304	0.115792	0.0943323	0.0757112	0.217846	0.0674321	0.075629	0.0717253	0.0779234	0.0844508	0.107044	0.109272	0.045047	0.128515	0.100993	0.0796269	0	0.0891625	0.118926	0.0552797	0.0833567	0.103936	0.0893362	0.102529	0.116841	0.123103
NDUFV3	0.363203	0.364299	0.538651	0.457676	0.380559	0.350727	0.4297	0.479309	0.56356	0.408765	0.35126	0.354748	0.344737	0.59002	0.564018	0.52733	0.416609	0.445199	0.51458	0.411295	0.467119	0.566135	0.380868	0.623665	0.354268	0.336681	0.506343	0.310547	0.439319	0.326643	0.429313	0.495057	0.458724	0.511164	0.313275	0.456252	0.542857	0.446458	0	0.435628	0.507845	0.349266	0.549789	0.352539	0.44648	0.488916	0.504617	0.545386
PKNOX1	0.335085	0.436293	0.571957	0.425019	0.385509	0.35393	0.698672	0.592805	0.586975	0.6328	0.380058	0.507456	0.429705	0.477324	0.641218	0.529505	0.627843	0.538722	0.468503	0.51442	0.492178	0.567607	0.576598	0.579446	0.452455	0.461239	0.519164	0.397447	0.329421	0.364321	0.513019	0.575154	0.65454	0.714476	0.386247	0.614714	0.661575	0.669572	0	0.51019	0.63368	0.361763	0.397376	0.536217	0.597292	0.708251	0.713626	0.959503
CBS	0.000527521	0.000723445	0.000212356	0.00146942	0.0013429	0.00211908	0.00739434	0.00136604	0.000470181	0.00113834	0.000427295	0.000596786	0.00219933	0.00121183	0.00320439	0.0014576	0	0.00247266	0.00158515	0.000148059	0.00406787	0.00227252	0	0.00267467	0.00140267	0.00183792	0	0.000255309	0.000532298	0.00100782	0	0.000223238	0.00172501	0.00158406	0.00185923	0.00260746	0.00388494	0.000995871	0	0	0.00218947	0.000625618	0.0031857	0.000880539	0.00168711	0.00255045	0.00491404	0.00932782
U2AF1	0.0352139	0.0292319	0.0336277	0.0633698	0.0431201	0.00336612	0.0328078	0.0442202	0.107838	0.0366008	0.0813658	0.00229883	0.0426292	0.0710194	0.0483445	0.0484536	0	0.0759764	0.04503	0.0535829	0.11321	0.0672597	0.0216145	0.109829	0.0306365	0.00161763	0	0.0260204	0.045333	0.00426171	0.0534841	0.134481	0.0502074	0.0535665	0.0340919	0.100735	0.0516056	0.000505541	0	0.0375979	0.0429678	0.0361929	0.00411507	0.0322598	0.054184	0.0839467	0.0404726	0.1197
SIK1	0.000750003	0.00182465	0.00141381	0.000275389	0.00234143	0.00100173	0.00242514	0.00179956	0.00177703	0.00101236	0	0.000837924	0.00157645	0.000435431	0.00407813	0.000230895	0	0.000401111	0.00104207	0.000832152	0.00319176	0.000729085	0	0.00261924	0.000989978	0	0	0.00094577	0.00106721	0.000402828	0.00268597	0.00115778	0.000845713	0.000290351	0	0.00110002	0.000397242	0.000915047	0	0.00243095	0.0017208	0	0.000454608	0	0	0	0.00131344	0.0117949
HSF2BP	0.0698251	0.0636761	0.0718856	0.0718573	0.0666646	0.0579442	0.0156081	0.0604879	0.0773628	0.0425734	0.0649637	0.055138	0.0457469	0.105461	0.0962965	0.0811888	0.192171	0.116635	0.0515499	0.0995961	0.0846525	0.0950661	0.0329943	0.108577	0.0464424	0.0537326	0	0.031937	0.0627373	0.0516045	0.0161059	0.0615134	0.0562808	0.0332282	0.0415543	0.0748742	0.03731	0.0260418	0	0.0428539	0.062195	0.043688	0.0874075	0.0154555	0.0249557	0.0327493	0.0906463	0.0457861
RRP1B	0.209667	0.214026	0.30355	0.233096	0.253788	0.211039	0.293514	0.29187	0.389639	0.292287	0.25229	0.197937	0.236044	0.488694	0.313458	0.306232	0.381311	0.32204	0.248598	0.225702	0.306978	0.325351	0.221574	0.381881	0.217793	0.225946	0.257066	0.147585	0.235014	0.166038	0.223896	0.304542	0.28128	0.341114	0.146802	0.282014	0.348374	0.239051	0	0.21271	0.333596	0.1943	0.249198	0.240286	0.241211	0.389516	0.313349	0.264836
PDXK	0.602088	0.678733	0.7711	0.605621	0.614519	0.614848	1.36883	0.958114	0.897159	0.758691	0.660548	0.645972	0.713308	0.827877	1.01098	0.652505	0.776051	0.693835	0.768274	0.676074	0.702008	0.983876	0.612298	0.873772	0.684465	0.62034	0.650127	0.659328	0.61684	0.6042	0.758834	0.837136	0.92811	0.876435	0.529812	0.854883	1.04263	0.93579	0	0.713874	0.767808	0.669973	0.638603	0.841981	0.977537	0.986855	0.76426	1.50662
CSTB	0.120934	0.121736	0.212123	0.171714	0.126205	0.136477	0.41447	0.291474	0.266109	0.150566	0.194275	0.0766191	0.119372	0.384777	0.149871	0.216917	0	0.194159	0.37629	0.109971	0.189406	0.305024	0.0474813	0.258661	0.195089	0.107674	0.201374	0.16354	0.29725	0.107668	0.178968	0.346292	0.178689	0.277418	0.0702887	0.0912501	0.326415	0.232988	0	0.21313	0.162847	0.152572	0.236208	0.174751	0.228497	0.196011	0.0854623	0.287337
RRP1	0.0871749	0.110172	0.113042	0.0808411	0.0916962	0.097787	0.175437	0.173153	0.17475	0.101991	0.125942	0.0795975	0.136951	0.198735	0.174369	0.156187	0.168782	0.132555	0.149887	0.123132	0.137716	0.163683	0.102468	0.158847	0.124496	0.113061	0.135558	0.0814271	0.0909355	0.0878883	0.156843	0.170248	0.137298	0.119476	0.0924873	0.117018	0.193696	0.130246	0	0.13841	0.136244	0.0898238	0.11174	0.127877	0.117365	0.175339	0.113013	0.218247
AGPAT3	0.408448	0.457062	0.575202	0.425579	0.410906	0.387188	0.573646	0.559097	0.605018	0.538304	0.503718	0.473236	0.446233	0.64425	0.64678	0.567947	0	0.567123	0.522609	0.503344	0.525378	0.748106	0.456585	0.678745	0.443552	0.421335	0.485355	0.34048	0.458933	0.351857	0.444324	0.686091	0.624078	0.568822	0.390547	0.611082	0.626514	0.517227	0	0.608018	0.586865	0.505223	0.497323	0.358066	0.487264	0.855516	0.644821	0.954286
TRAPPC10	0.51374	0.590181	0.641553	0.452374	0.444018	0.437725	0.551242	0.602242	0.584299	0.545178	0.546311	0.480176	0.454312	0.750843	0.633649	0.619093	0.389451	0.635142	0.525048	0.530563	0.577027	0.768255	0.382193	0.702262	0.46329	0.508569	0.80471	0.415606	0.433479	0.425279	0.402754	0.620107	0.602116	0.614491	0.408333	0.594173	0.608848	0.559167	0	0.554631	0.573237	0.456945	0.583426	0.386281	0.449671	0.849885	0.611213	0.639201
PWP2	0.011024	0.0145104	0.00156239	0.00953355	0.0104334	0.0157866	0.00253145	0.0178651	0.000399871	0	0.000213018	0.000458137	0.000292601	0.00047058	0.000870437	0.0218011	0	0.00105554	0.0121804	0.0124374	0.0127135	0.00136092	0.0138477	0.000397502	0.0129521	0.0237979	0	0.0107338	0.0103986	0.0105481	0.00337573	0.0015242	0.000378516	0.000318227	0	0.0137474	0.00048478	0.000466211	0	0.0204587	0	0.0245448	0.0014426	0.000866403	0.000555153	0.0229	0.00132669	0.012082
GATD3A	0.070839	0.0707108	0.045507	0.0550308	0.0639618	0.026117	0.00714407	0.0377915	0.0481348	0.0181507	0.0187343	0.0534438	0.0293664	0.0830563	0.0628697	0.0860579	0.157472	0.0540277	0.0697284	0.0606341	0.0929619	0.11601	0.0308913	0.0766851	0.0654046	0.0498876	0.131911	0.0122009	0.095651	0.0434527	0.0164515	0.166158	0.0344098	0.0214691	0.0356076	0.0677913	0.0108677	0.00737953	0	0.0704933	0.051305	0.0620616	0.0897689	0.00746681	0.00799591	0.0930692	0.0417845	0.154634
ICOSLG	0.0037621	0.00202044	0.00389001	0.00419943	0.00338667	0.00252268	0.00188599	0.00484805	0.00568382	0.00268603	0.00225084	0.000877898	0.00169572	0.00753127	0.00452122	0.00570838	0	0.00374478	0.00456908	0.00244456	0.00400213	0.0109827	0.00443628	0.00974346	0.00399549	0.00138919	0	0.0019967	0.00635105	0.00205534	0.00201558	0.0173433	0.00285825	0.004753	0.00108063	0.00249007	0.00372363	0.00156346	0	0.00193206	0.00339554	0.00161744	0.0101326	0.00115168	0.00188204	0	0.00868683	0.0179147
DNMT3L	0.00192142	0.00479394	0.00410981	0.00873154	0.0046169	0.00302143	0.000987812	0.000781152	0.00204755	0.00262506	0.00156356	0.00176612	0.000997939	0.00426863	0.00359901	0.00415569	0	0.00488633	0.00262557	0.000688266	0.00167097	0.0038636	0.00334951	0.00423187	0.00210994	0.00142861	0	0.00277085	0.00868113	0.00460679	0.000875561	0.00396892	0.00263767	0.0027088	0.00164572	0.00244243	0.00261683	0.00184549	0	0.00511863	0.00574896	0.00184991	0.00118628	0.0019756	0.00215101	0.00170205	0.00260572	0.0105402
AIRE	0.00912228	0.0113927	0.0125781	0.0102531	0.0125728	0.0058828	0.00722486	0.0174949	0.011928	0.00620758	0.00859145	0.00564492	0.00553326	0.0115401	0.0124743	0.00853555	0	0.00780169	0.0126964	0.0123379	0.0101781	0.0124996	0.00373303	0.00766817	0.008747	0.00726242	0	0.00783098	0.00559967	0.0162991	0.0127128	0.0045679	0.0231576	0.00328074	0.00376607	0.00852596	0.0209152	0.0170964	0	0.00790063	0.0103581	0.0129488	0.0348564	0.00457377	0.006935	0.0572496	0.00609718	0.00483667
PFKL	0.276573	0.336152	0.329947	0.245687	0.406651	0.369281	0.524803	0.619467	0.454664	0.372489	0.387303	0.324616	0.415327	0.384908	0.3614	0.33207	0.290898	0.323137	0.528814	0.383099	0.345194	0.354737	0.385487	0.494448	0.459578	0.395416	0.22102	0.297008	0.317136	0.312999	0.543705	0.424806	0.435608	0.375621	0.235507	0.379053	0.490086	0.373204	0	0.31796	0.381985	0.402305	0.384423	0.505467	0.391983	0.468328	0.401187	0.336113
TRPM2	0.557571	0.709884	0.74783	0.554686	0.626264	0.574907	0.583017	0.818189	0.815773	0.701199	0.715898	0.573322	0.485663	0.728751	1.02058	0.727013	0.229795	0.922158	0.647374	0.685146	0.786658	0.843995	0.577663	0.838117	0.552448	0.616404	0.475836	0.470979	0.466329	0.697318	0.519036	0.635711	0.858942	0.668578	0.47036	0.869131	0.798661	0.738818	0	0.68999	0.68577	0.538823	0.654117	0.48678	0.676569	0.632897	0.916863	0.66338
LRRC3	0	0	0.000309215	0.000849853	0	0	0.00986462	0.000439256	0.000607976	0.000290344	0	0	0	0	0.000110231	0	0	0.000196023	0.000865345	0.000206239	0	0.000564965	0.00184288	0.000998433	0	0	0	0.00135573	0	0.000127064	0.00208654	0.000795941	0.00086735	0.00149516	0	0.00023982	0.00263154	0.000574818	0	0.00114317	0.000451099	0.000245186	0	0.00178288	0.00322851	0.0015437	0	0.00786148
TSPEAR	0.0175939	0.0190488	0.0299601	0.0261328	0.022849	0.0240594	0.0256986	0.026022	0.0355407	0.0232177	0.0200863	0.020297	0.017237	0.0339459	0.0375018	0.0232979	0	0.0259619	0.0199116	0.0172856	0.0197098	0.0390779	0.0140783	0.05727	0.0208922	0.0249734	0.0627123	0.0231877	0.018896	0.0378008	0.0311681	0.0332189	0.035102	0.0366672	0.0195391	0.0216582	0.0347075	0.0300656	0	0.0231454	0.0234096	0.0204385	0.0320977	0.0166928	0.0308667	0.0373375	0.0112923	0.089287
KRTAP10-4	0.000529329	0.00114323	0.00292429	0.00369611	0.00190847	0.000836977	0	0.0018815	0.0029127	0.00123223	0.00200074	0.00200027	0.00196583	0.00162919	0.00310043	0.00274091	0	0.00209099	0.00204156	0.0012405	0.00240372	0.00359366	0	0.00255918	0.00113704	0.00233499	0	0.00134422	0.00217772	0.00262105	0.00235097	0.00433511	0.00242536	0.00115381	0	0.00195463	0.00362328	0.00104833	0	0.0014824	0.00119399	0.00143385	0.00307136	0.000711809	0.00115461	0.00270252	0.000536397	0.0132734
UBE2G2	0.532363	0.581417	0.716747	0.600341	0.582458	0.553956	0.841264	0.809653	0.825498	0.693412	0.717119	0.594555	0.668979	0.825422	0.62168	0.731071	0.393115	0.536266	0.725588	0.588838	0.608863	0.789899	0.48143	0.805639	0.62567	0.563753	0.586333	0.600463	0.664872	0.642111	0.717865	0.733237	0.796615	0.941351	0.513499	0.690762	0.862861	0.796007	0	0.705127	0.686255	0.645003	0.621541	0.676949	0.731203	0.813616	0.628887	0.800485
SUMO3	0.185693	0.174786	0.185597	0.184509	0.183481	0.299915	0.44435	0.293729	0.218274	0.208379	0.355607	0.160759	0.180458	0.159912	0.121864	0.125547	0.157668	0.120397	0.367128	0.150951	0.188455	0.159642	0.226569	0.179616	0.477499	0.319211	0.112621	0.250531	0.213764	0.147772	0.27825	0.22261	0.205948	0.232281	0.164656	0.139728	0.292846	0.206013	0	0.137144	0.106692	0.100708	0.139636	0.434046	0.358354	0.274923	0.0644361	0.326189
PTTG1IP	0.215109	0.159709	0.170485	0.101938	0.159133	0.151188	0.160265	0.244512	0.1874	0.13706	0.161636	0.114555	0.121412	0.185039	0.188635	0.116669	0	0.177892	0.188695	0.129644	0.151148	0.268094	0.0941552	0.233702	0.15389	0.125864	0.113094	0.168968	0.180904	0.188868	0.143069	0.285427	0.239646	0.156446	0.109471	0.137438	0.194018	0.165173	0	0.222139	0.156649	0.174279	0.289394	0.0988457	0.152117	0.583399	0.148873	0.202363
ITGB2	0.0110192	0.0126945	0.0144094	0.0152794	0.0171272	0.00962866	0.0156867	0.0163872	0.0225812	0.0145685	0.0145704	0.00878155	0.0137178	0.0222036	0.018323	0.0150426	0	0.0196449	0.0139631	0.017043	0.0187537	0.0145635	0.0124706	0.0134601	0.0137516	0.0121708	0.027906	0.0103663	0.0125932	0.0126319	0.0227922	0.0336587	0.0197577	0.0158142	0.0062173	0.0169979	0.019974	0.0107934	0	0.00878933	0.0117655	0.00774842	0.0145578	0.00342117	0.00841714	0.00835151	0.0161187	0.0201423
FAM207A	0.0419705	0.0486237	0.0811456	0.0641668	0.0674764	0.0583394	0.0775691	0.0794864	0.102268	0.071461	0.0629405	0.0458026	0.0410682	0.0795488	0.0618329	0.0755689	0.122572	0.0652295	0.0874832	0.0550546	0.0662265	0.106789	0.0528113	0.126614	0.0508759	0.0512974	0.0800962	0.0466804	0.0553658	0.0605913	0.0492747	0.0783482	0.0796704	0.092373	0.0342635	0.0659416	0.0682366	0.0440462	0	0.0820519	0.0696688	0.0402323	0.0634821	0.0438248	0.0620242	0.125906	0.0879958	0.162149
ADARB1	0.597342	0.563335	0.734287	0.560977	0.693978	0.620633	0.89129	0.672516	0.799725	0.750711	0.810246	0.562809	0.609683	0.710399	0.804182	0.737078	0.793624	0.85927	0.679096	0.719464	0.721184	0.892789	0.509346	0.94418	0.684653	0.630594	0.670956	0.524993	0.536105	0.64552	0.568183	0.808922	0.787908	0.843385	0.507049	0.758117	0.829681	0.690261	0	0.637894	0.711604	0.651193	0.663365	0.549523	0.72875	0.877608	0.889457	1.02855
POFUT2	0.105292	0.114983	0.097721	0.0790934	0.108304	0.0805767	0.102236	0.134972	0.140923	0.078109	0.0962312	0.0757721	0.115751	0.145372	0.177645	0.114541	0.0684181	0.112429	0.0966137	0.111636	0.114397	0.128695	0.0439986	0.153758	0.0883596	0.0791128	0.0252736	0.0683514	0.0995629	0.084873	0.0659208	0.177353	0.120208	0.0886429	0.0693379	0.121268	0.109227	0.0988403	0	0.12577	0.120851	0.078495	0.161473	0.057011	0.0658765	0.0831706	0.121673	0.164421
COL18A1	0.0342128	0.0674916	0.0839649	0.0724666	0.121798	0.0513002	0.0498355	0.0670509	0.0602856	0.0843049	0.0358978	0.0574292	0.0509089	0.0647252	0.187341	0.0590064	0	0.136449	0.112697	0.0218271	0.0732924	0.120162	0.00254998	0.0847767	0.063716	0.0423689	0.0740904	0.072627	0.03626	0.151813	0.120166	0.103552	0.106496	0.0752796	0.0108333	0.0817964	0.108003	0.127816	0	0.119222	0.163089	0.0508382	0.206424	0.0585782	0.0482344	0.0573876	0.102841	0.0258035
SLC19A1	0.0288795	0.0472934	0.0525507	0.045919	0.0709563	0.0629555	0.0830742	0.0743505	0.0737451	0.0512131	0.0531939	0.0462915	0.0443536	0.0533053	0.0603657	0.0524186	0	0.0461548	0.0546763	0.0521687	0.0495823	0.0769566	0.0464073	0.0787948	0.0639842	0.048822	0.134087	0.0439608	0.0445367	0.0683576	0.0522753	0.0785941	0.0818279	0.0632044	0.0395822	0.0595541	0.0721112	0.0708278	0	0.0746275	0.0751183	0.0366091	0.0454823	0.0487821	0.0540627	0.0364302	0.0561994	0.131575
PCBP3	0.0872934	0.109157	0.157582	0.105521	0.163174	0.0863582	0.0455717	0.123968	0.0860398	0.0866123	0.124728	0.124094	0.0331032	0.124498	0.197927	0.0883753	0.192171	0.180001	0.0991958	0.116338	0.0444083	0.216263	0.0511814	0.149459	0.113005	0.114171	0.0511067	0.0921722	0.0812719	0.179597	0.0704488	0.11795	0.189532	0.103288	0.0971848	0.0964686	0.146476	0.176209	0	0.105121	0.125072	0.084319	0.165118	0.0663496	0.123975	0.153394	0.0958921	0.0865631
COL6A1	0.194973	0.351576	0.442086	0.383278	0.417019	0.351812	0.346741	0.499873	0.506373	0.358864	0.394835	0.234459	0.153308	0.431122	0.443429	0.351517	0.179649	0.301985	0.314618	0.420097	0.354013	0.363452	0.219444	0.318345	0.284777	0.319361	0.16618	0.358296	0.335669	0.392376	0.238967	0.363863	0.412374	0.221582	0.21677	0.249432	0.388577	0.476296	0	0.319395	0.324463	0.189961	0.717277	0.482934	0.303574	0.47002	0.355786	0.0526154
COL6A2	0.00228797	0.0040831	0.00555285	0.00182692	0.00449902	0.00319832	0.00244234	0.00515664	0.00405249	0.00165383	0.0044435	0.00078738	0.000817121	0.00483024	0.00433943	0.00425113	0	0.00384881	0.00336548	0.00300746	0.00444082	0.00672218	0.0015783	0.00251934	0.00216614	0.00416595	0	0.0130551	0.00507663	0.00351936	0.00204229	0.00479579	0.00360584	0.00374501	0.00292023	0.00323331	0.00631314	0.000626836	0	0.00480476	0.00329094	0.00269061	0.00419334	0.00203696	0.00454188	0.0117721	0.00281336	0.00289966
FTCD	0.294235	0.36135	0.318352	0.139337	0.234321	0.274117	0.203086	0.428514	0.112243	0.23364	0.256808	0.300601	0.145745	0.253452	0.464532	0.153537	0	0.161778	0.129497	0.212573	0.202394	0.38909	0.156224	0.295673	0.193686	0.317836	0.172257	0.328589	0.189648	0.13783	0.219376	0.456981	0.490072	0.266785	0.274971	0.158659	0.359722	0.350263	0	0.439228	0.202615	0.195929	0.271671	0.258497	0.258866	0.284584	0.151007	0.0363216
SPATC1L	0.112238	0.0858789	0.114483	0.0720859	0.0697439	0.0780991	0.0445922	0.118491	0.0471265	0.0984813	0.14467	0.155789	0.0565616	0.208502	0.138937	0.103104	0	0.0820818	0.073743	0.0875065	0.059681	0.144156	0.0738195	0.124983	0.0876848	0.110455	0	0.0761876	0.0874905	0.0631316	0.0921776	0.123132	0.121503	0.0928661	0.114642	0.0854572	0.117437	0.110908	0	0.13321	0.0935463	0.115077	0.116942	0.0525556	0.0566157	0.0922499	0.05619	0.0135713
LSS	0.263512	0.345075	0.347525	0.278395	0.284117	0.281289	0.30905	0.442649	0.346457	0.269858	0.221362	0.252039	0.21138	0.480742	0.324931	0.318929	0.248068	0.393774	0.241599	0.21565	0.282936	0.40952	0.262843	0.326547	0.280667	0.209036	0.341962	0.318572	0.288275	0.394302	0.28186	0.41627	0.434852	0.285553	0.278518	0.336846	0.429486	0.430814	0	0.343746	0.314903	0.260518	0.34435	0.248682	0.322817	0.457774	0.233296	0.130575
MCM3AP	0.385304	0.350156	0.413623	0.299025	0.309698	0.321618	0.357329	0.467094	0.424856	0.372842	0.369195	0.280466	0.352057	0.50548	0.462755	0.40872	0.529565	0.44068	0.396166	0.409091	0.414531	0.491033	0.193056	0.437374	0.344515	0.330107	0.359225	0.280649	0.330327	0.2686	0.30535	0.511763	0.422044	0.443339	0.263308	0.368537	0.418219	0.361071	0	0.395091	0.361466	0.302439	0.376	0.251882	0.320431	0.43859	0.422174	0.275302
YBEY	0.0813531	0.077443	0.115849	0.147397	0.102481	0.0887283	0.0630086	0.103263	0.107269	0.0898561	0.0786968	0.078225	0.0596691	0.138128	0.127159	0.09758	0	0.0633589	0.122367	0.0744618	0.0951622	0.102667	0.0522168	0.111337	0.0637875	0.0807448	0.110176	0.0826314	0.120155	0.0861008	0.0964824	0.123687	0.0891484	0.099835	0.0399209	0.0986604	0.101906	0.0791453	0	0.0844432	0.084195	0.0931033	0.100965	0.0579212	0.0844044	0.07726	0.10006	0.0750386
C21orf58	0.0621301	0.0577363	0.102163	0.108668	0.0665356	0.055202	0.0543056	0.0962717	0.10801	0.0631083	0.0492101	0.0350431	0.0549406	0.158575	0.0895938	0.110395	0.228132	0.0945806	0.0897702	0.0667373	0.0746174	0.1491	0.0377909	0.115891	0.0394636	0.0557925	0.114496	0.0424653	0.112131	0.0554904	0.0520871	0.139565	0.096148	0.133889	0.0565559	0.0597189	0.103043	0.0833093	0	0.0693648	0.0682374	0.0651467	0.111872	0.0296496	0.0652098	0.039086	0.0837685	0.103046
PCNT	0.825478	0.738734	0.79048	0.491219	0.441088	0.551121	0.839613	0.882281	0.685736	0.651182	0.847298	0.65496	0.78588	0.995718	0.993154	0.645804	0.876853	0.749976	0.762486	0.665837	0.720298	1.11985	1.1265	0.881757	0.592026	0.647982	0.6386	0.611874	0.611945	0.536668	0.81085	1.10099	0.961913	0.668353	0.77929	0.735074	0.816499	0.76992	0	0.947073	0.665269	0.833465	0.706149	0.545677	0.640989	1.29324	0.670042	0.841173
DIP2A	0.544033	0.515286	0.620174	0.487757	0.443035	0.422571	0.52328	0.534863	0.539782	0.480098	0.52867	0.40323	0.410459	0.742189	0.618984	0.543081	0.0684181	0.531007	0.493259	0.530433	0.576479	0.724672	0.293905	0.595841	0.461648	0.453198	0.458026	0.461024	0.505253	0.407579	0.390231	0.787389	0.578973	0.569461	0.372356	0.487687	0.636589	0.522105	0	0.58197	0.501244	0.46296	0.575216	0.364801	0.52824	0.582288	0.541006	0.367587
S100B	0.0168159	0.0154662	0.0153449	0.0371267	0.0307052	0.0265174	0.033521	0.0300074	0.0214257	0.0173372	0.0234984	0.017864	0.0228356	0.0174688	0.0156647	0.0104631	0	0.00558564	0.0177019	0.0134247	0.0212871	0.0241404	0.0560698	0.0361255	0.0128072	0.0210297	0	0.0374018	0.0395192	0.0417689	0.035393	0.0251317	0.0268849	0.0174019	0.0152339	0.0127131	0.00875299	0.0176638	0	0.00789535	0.0100607	0.0139383	0.0229509	0.0242237	0.0116669	0.0283198	0.0163714	0.0250797
PRMT2	0.402662	0.39266	0.504569	0.344237	0.390481	0.330625	0.634088	0.450357	0.537841	0.413693	0.495619	0.320587	0.340514	0.570933	0.450568	0.52708	0.31364	0.442414	0.44955	0.409569	0.410259	0.565142	0.255041	0.540337	0.427782	0.403218	0.518213	0.316553	0.349373	0.350681	0.341026	0.558594	0.449782	0.528793	0.25807	0.38322	0.594861	0.494682	0	0.469624	0.480931	0.306584	0.44606	0.363444	0.477734	0.475107	0.445643	0.519169
MT-ND1	2.05637	2.26565	1.74104	0.998961	1.32689	2.08327	2.36202	2.17003	2.2536	2.95708	3.27591	3.34214	2.9514	1.52762	1.12234	1.05787	2.3331	1.22035	2.46945	1.71571	1.46792	2.16302	4.1196	2.08324	2.89724	2.9606	2.43487	2.13161	1.12783	0.930413	3.13122	1.90108	2.27069	2.45299	3.63097	2.71085	1.98345	2.41332	0	2.23935	1.61779	2.60263	0.604627	2.9468	2.03041	2.26831	1.65755	2.73403
MT-ND2	1.61795	1.87566	1.37396	0.974405	1.17919	1.68655	2.44709	1.65604	1.6241	2.44389	2.53095	2.67088	2.17978	0.962536	0.604026	0.681041	2.38613	0.737984	2.09585	1.41408	1.14468	1.62729	3.44661	1.4003	2.49762	2.60021	2.40306	1.98525	1.0596	0.751396	2.91018	1.54021	1.91933	2.02841	2.93343	1.98824	1.67117	2.00985	0	1.76345	0.961565	1.95552	0.472179	2.93344	1.73567	1.54968	1.18382	2.59315
MT-CO1	3.07691	3.40807	2.9039	2.04631	2.31156	2.86343	2.75385	2.98071	3.41883	3.31593	3.93631	3.88786	3.72283	2.57954	2.22247	2.18974	2.34998	2.16	3.56172	2.94584	2.6108	3.23522	4.44141	3.03712	3.62189	3.92325	3.12525	3.00178	2.27759	1.81425	3.45325	2.88968	3.15092	3.1534	4.29845	3.5647	3.18193	3.46225	0	2.73488	2.7057	3.2885	1.48787	3.61857	3.02812	3.18947	2.6445	2.36264
MT-CO2	3.23165	3.2058	2.77711	2.24803	2.42332	3.45024	3.27684	3.07031	3.10816	3.71644	4.23614	4.23483	3.927	2.25171	1.89385	1.99462	2.65367	2.05245	3.64954	2.69897	2.53712	2.92269	4.99981	2.78806	3.82684	4.13929	3.60005	3.33053	2.64806	2.01915	3.84065	2.71888	2.98559	2.99698	4.615	3.3361	2.91492	3.47164	0	2.9124	2.45577	3.54664	1.36892	4.05804	2.80436	2.88718	2.27306	2.41808
MT-ATP8	0.0848894	0.115268	0.0576255	0.0251023	0.0500854	0.105113	0.10521	0.0673308	0.0487662	0.163383	0.304871	0.211898	0.0800939	0.0262079	0.00945522	0.015718	0	0.0173626	0.100735	0.0669456	0.0423661	0.0604218	0.315427	0.0408117	0.209808	0.242376	0	0.0910414	0.0363322	0.0261992	0.149938	0.0463583	0.057939	0.0887293	0.270593	0.090394	0.0316486	0.0515631	0	0.0341206	0.0199968	0.0685171	0.0132685	0.168642	0.0680147	0.0589346	0.0458451	0.0646007
MT-ATP6	3.21723	3.20207	2.75567	2.25793	2.54857	3.39976	3.18617	3.1425	3.10709	3.71664	4.14802	4.25834	3.54919	1.99165	1.6047	1.86428	2.76358	1.96345	3.58829	2.64873	2.47476	2.89669	4.68788	2.82556	3.97021	4.13006	3.4967	3.24858	2.42763	2.09063	3.84315	2.67224	3.07772	3.27956	4.59522	3.51467	2.81641	3.29957	0	2.99845	2.315	3.54922	1.2905	3.79732	3.04288	3.08166	2.37266	2.53551
MT-CO3	3.51185	3.40655	3.02078	2.13054	2.41034	3.27293	3.15003	3.43402	3.50944	3.7694	4.45436	4.34863	4.1093	2.64008	2.20531	2.29122	2.89427	2.36719	3.78163	2.94897	2.8348	3.16464	5.00609	3.16347	3.99301	4.24196	3.47935	3.11563	2.44872	1.94564	4.00109	2.99651	3.30682	3.27578	4.80228	3.74045	3.08395	3.6912	0	3.15218	2.74303	3.74757	1.53934	3.94979	3.04852	3.42753	2.58068	2.20695
MT-ND3	2.74018	2.78786	2.32654	1.79921	2.19265	3.05024	2.88106	2.00672	2.09042	3.25175	3.01829	3.51485	2.8132	1.2497	0.878837	0.707853	1.2487	0.740866	3.23727	2.29026	2.02145	1.59931	3.97174	1.37143	3.58042	3.79716	3.52801	2.98951	1.91252	1.74588	3.57495	1.66741	2.19434	2.45221	3.75571	2.42854	1.91774	2.34793	0	1.70181	1.04793	2.20197	0.93832	3.95284	2.68503	1.53302	1.22456	1.66392
MT-ND4L	0.378942	0.367904	0.214814	0.0769498	0.129686	0.322524	0.515217	0.283137	0.164602	0.768835	0.965346	0.869893	0.503928	0.111972	0.0607582	0.0391471	0	0.0440073	0.618188	0.271222	0.189896	0.162788	0.946927	0.152824	0.778443	0.832049	0.715494	0.315394	0.107235	0.0883945	0.833343	0.158782	0.274438	0.390112	1.05434	0.330288	0.23255	0.407379	0	0.162611	0.0606617	0.29467	0.0694738	0.933263	0.566003	0.157971	0.10397	0.437265
MT-ND4	2.79075	2.80696	2.33588	1.28636	1.90644	2.57825	2.73377	2.2637	2.39574	3.09111	3.40161	3.53527	3.3066	1.79114	1.33235	1.37702	2.80933	1.4876	3.01499	2.19861	1.84885	2.28968	4.26782	2.17414	3.46675	3.74749	3.35203	2.53697	1.80764	1.43757	3.31365	2.01038	2.40127	2.61353	3.92078	2.82424	2.32023	2.78191	0	2.51933	1.92856	3.02157	0.938265	3.48707	2.74444	2.38276	1.8012	2.7256
MT-ND5	1.00607	1.09536	0.762103	0.296794	0.427496	0.751664	1.19527	0.935334	0.830742	1.57713	1.98723	1.94336	1.44061	0.600966	0.350278	0.444216	1.03802	0.481687	1.4114	0.759593	0.617205	0.974796	2.20367	0.864192	1.54696	1.75898	1.19461	0.882334	0.404477	0.310598	1.58326	0.645642	0.966001	1.17931	2.06712	1.23241	0.991752	1.34766	0	1.06149	0.675611	1.48675	0.245403	1.49995	1.09474	0.933272	0.709994	1.29064
MT-ND6	0.0236783	0.0486566	0.0433994	0.0129625	0.0273145	0.025642	0.0129208	0.0492386	0.0371223	0.0537322	0.114845	0.0635475	0.013786	0.0514209	0.0129059	0.0172721	0	0.0165106	0.0522058	0.0427284	0.0251997	0.059189	0.0253821	0.0494713	0.0394893	0.0400707	0	0.0343405	0.0226114	0.0136413	0.0313189	0.0516226	0.0471559	0.0762533	0.0648195	0.0856894	0.0118052	0.0160148	0	0.0141878	0.0335948	0.0204215	0.0164735	0.0131216	0.0159348	0.0660988	0.0763443	0.00256516
MT-CYB	2.7133	2.79349	2.40657	1.53877	1.94802	2.5616	2.80237	2.63226	2.74064	3.26515	3.6753	3.60543	3.32467	1.88696	1.45177	1.71383	2.48364	1.68443	3.07165	2.16535	2.03382	2.36002	4.38473	2.35616	3.25345	3.5835	3.23152	2.5604	1.38032	1.50526	3.47826	2.18519	2.37389	2.82567	4.0028	3.01228	2.59653	3.07129	0	2.71612	2.14195	3.22038	0.968486	3.42437	2.53516	2.56005	2.00621	2.02467
AC136616.2	0	0	0.000398171	0.00139666	0.00117864	0.000417441	0	0.000370674	0.00189044	0.000352366	0	0.000398149	0	0	0.000161524	0.00159102	0	0	0.00135163	0	0.000157014	0.000393402	0	0	0.000690556	0	0	0.000306597	0.00191936	0.000936743	0	0.000739555	0.000545081	0.00348401	0	0	8.95776e-05	0	0	0	0.0017477	0	0.00420427	0	0	0	0.000759858	0
AC136352.3	7.5875e-05	0.000482648	0.000405562	0.000789576	0.000914547	0.000892818	0.000715315	0.000209905	0.000756961	0	0.000972924	0.0019968	0.000529615	0.000870264	0.000263506	0.00141935	0	0.000414938	0.00279187	0	0.000238687	0.00137722	0	0.00306295	0.000252889	0.000727735	0	0	0.00169652	0	0.00136415	0.0010831	0.000452119	0.00181601	0	0.00119733	0.00189782	0.000817323	0	0.000876767	0.00134637	0.000112494	0.00155919	0.000638346	0	0	0.000616971	0.00106811
BX004987.1	0.00505237	0.00286727	0.00391036	0.00181398	0.000946791	0.00262106	0.00443184	0.00205539	0.0010151	0.00466965	0.00545912	0.00156164	0.00400739	0.00305277	0.00296116	0.0021228	0	0.00199558	0.00153584	0.00593475	0.00208773	0.00605947	0.0155559	0.00130539	0.00586295	0.000417724	0.032037	0.00235137	0.00099075	0.000891865	0.00534816	0	0.00640039	0.0029893	0.0050963	0.0033762	0.00265716	0.00655121	0	0.000321504	0.00138328	0.00111522	0.00186885	0.00128064	0.00548338	0.00671168	0.00132188	0.00165455
AC145212.1	0.000306251	0.000165892	0.000174	0.00126597	0.00126859	0.00129428	0.00362227	0.00120341	0.00203236	0.00179063	0	0	0.0010228	0.00215383	0.00146772	0.00277815	0	0.00292119	0.00127577	0.00249843	0.000929808	0.00235232	0.00605429	0.000382762	0	0.000240832	0	0.00128868	0.000220432	0.000749206	0	0.00286377	0.00502365	0	0.00310358	0.00108421	0.00202145	0.00193932	0	0.00142679	0.00061984	0.00123017	0.00105015	0	0	0	0	0
MAFIP	0	0.00044858	0.00252793	0.00417316	0.0037238	0.00515088	0.00410873	0.00260285	0.0078874	0.008231	0.00157279	0.00291782	0.000450029	0.0106062	0.000634994	0.00335954	0	0.00265619	0.010738	0.00571727	0.00740384	0.00230749	0	0.00426804	0.000505902	0.000316458	0.0341968	0.00135152	0.00160444	0.00137872	0	0.00188887	0.00319445	0.00986764	0	0.00451786	0.00287823	0.00222246	0	0.000951668	0	0.000736871	0.00498035	0.000885302	0	0.00155506	0.000385414	0
AC011043.1	0.0166201	0.102117	0.0663206	0.0435762	0.000909637	0.0040851	0.00684549	0.0897892	0.0465866	0.0408061	0.0599645	0.00127604	0.000952439	0.0609408	0.000842409	0.102976	0	0.000802894	0.00133734	0.00342347	0.00248589	0.0469388	0.00371309	0.00478226	0.0473503	0.000407879	0	0.00129135	0.00276036	0.0360891	0.0138303	0.00362967	0.00197538	0.0535736	0.00183284	0.00269162	0.0366744	0.00465775	0	0.00271109	0.0570017	0.00361568	0.0460337	0.0848323	0.00234923	0.00499235	0.063927	0.00618632
AC011043.2	0.000488818	0.00125215	0.000752417	0.000624237	0.000298465	0	0	0	0.000152279	0.000258531	0	0	0	0	0	0	0	0	0	0	0	0	0	0	0.00070428	0.000839603	0	0.000317312	0.000405735	0	0	0.000997849	0	0	0	0	0.000254823	0	0	0	0	0	0	0	0	0	0	0
AL592183.1	0.79026	0.784182	0.737903	0.493791	0.846374	0.627143	0.665842	0.420878	0.695995	0.723089	0.693075	0.759075	0.635685	0.425381	0.705977	0.437066	0.391262	0.565336	0.439498	0.411705	0.571435	0.579151	0.303326	0.839166	0.204134	0.380495	0.837276	0.509571	0.589775	0.305191	0.408018	0.616498	0.514852	0.408449	0.555566	0.955518	0.224023	0.710093	0	0.48214	0.467123	0.761459	0.484039	0.240478	0.72199	0.777589	0.627572	0.419492
AC007325.4	0.0472724	0.0368615	0.0442571	0.0343136	0.0369705	0.0433236	0.0589199	0.057823	0.0506914	0.0281852	0.0379729	0.0328624	0.0445443	0.0652743	0.0216651	0.0610136	0	0.0608993	0.0658464	0.0400895	0.0447769	0.0441998	0.036704	0.0640982	0.0562616	0.0534967	0.0618865	0.0186812	0.0530088	0.0434133	0.0479645	0.00957612	0.0499366	0.0493013	0.035587	0.0319508	0.0687863	0.0453267	0	0.0521697	0.0162418	0.0452689	0.0444949	0.0698688	0.0537638	0.0489864	0.0211577	0.0949634
AC007325.2	0.00111726	0.0010605	0.00162008	0.00151835	0.0016796	0.000477343	0.00159103	0.00152415	0.00266692	0.000811112	0.0011602	0.000399709	0.00100244	0.000614021	0.00107357	0.00242214	0	0.000994348	0.00151993	0.000984152	0.00172624	0.00187308	0	0.000414395	0.00133442	0.000121607	0	0.00113596	0.000782685	0.00180933	0.000566922	0.00175611	0.00121417	0.00225033	0	0.00074422	0.00136841	0	0	0.00280224	0.000593145	0	0.0018191	0	0.000766985	0.00354791	0.00148183	0.00583605
AL354822.1	0.000899844	0.00970096	0.0139039	0.0392484	0.022903	0.050553	0.0585765	0.0126448	0.0554753	0.011922	0.166366	0.0581805	0.0140931	0.0249442	0.0177078	0.0101736	0.0684181	0.0574779	0.0584031	0.0555349	0.0369864	0.0526301	0.0660926	0.0951336	0.0887085	0.0140936	0	0.0348131	0.0131518	0.0230389	0.188489	0.0123744	0.0513018	0.0426711	0.0125862	0.0893919	0.131822	0.107232	0	0.0500213	0.0149985	0.0488377	0.0173844	0.00733724	0.0336606	0.130114	0.0260998	0.0292734
AC240274.1	0.0185847	0.0242259	0.0330574	0.0243438	0.0181974	0.0198185	0.0320102	0.0195157	0.0331184	0.0404673	0.0225508	0.0132677	0.0218056	0.0240994	0.0493392	0.024719	0	0.00734439	0.0118556	0.0310801	0.0120682	0.0605725	0.0183084	0.0292805	0.0213654	0.0293301	0	0.0129914	0.0241694	0.0135503	0.0266623	0.0691012	0.0194128	0.0294698	0.0183355	0.0340863	0.0312167	0.0290937	0	0.0465545	0.030348	0.0161778	0.0382423	0.0256356	0.0252072	0.0219747	0.0570822	0.0294313
