## Supplementary material for "Single-cell dissection of schizophrenia reveals neurodevelopmental-synaptic axis and transcriptional resilience": TableS7aa_Pseudobulk_mean_Ex-NRGN (part 4 of 5)

### Sheet: Sheet1 (continued)
Gene	CON1	CON2	CON3	CON4	CON5	CON6	CON7	CON8	CON9	CON10	CON11	CON12	CON13	CON14	CON15	CON16	CON17	CON18	CON19	CON20	CON21	CON22	CON23	CON24	SZ1	SZ2	SZ3	SZ4	SZ5	SZ6	SZ7	SZ8	SZ9	SZ10	SZ11	SZ12	SZ13	SZ14	SZ15	SZ16	SZ17	SZ18	SZ19	SZ20	SZ21	SZ22	SZ23	SZ24
FBXO33	0.276657	0.170304	0.249501	0	0.0491828	0.128934	0.236238	0.170375	0.10986	0.0815403	0.076391	0.0990833	0	0.165468	0.0958859	0	0	0.383552	0.0883076	0	0.141429	0.179328	0	0.11539	0.150203	0.108373	0	0	0.351093	0	0	0.261969	0.161196	0.139681	0	0.352106	0.214362	0.0806025	0	0	0	0	0.0359781	0	0.241516	0.130169	0.423002	0.155248
LRFN5	0.4799	0.310386	0.551072	0.665298	0.30882	0.460735	1.11933	0.500998	0.455862	0.56861	0.211577	0.302858	0	0.510333	0.346822	0.421996	0	0.54529	0.520787	0.303975	0.299059	0.209009	0	0.251949	0.490657	0.593906	0.271695	0.427125	0.562081	0	0.429112	0.477152	0.452468	0.276142	0.206048	0.599638	0.625669	0.126594	0.377263	0.676131	0	0	0.260582	0	0.346769	0.311246	0.525665	0.336969
FSCB	0	0	0	0	0	0	0	0	0	0	0	0	0	0	0	0	0	0	0	0	0	0	0	0	0	0	0	0	0	0	0	0	0	0	0	0	0	0	0	0	0	0	0	0	0	0	0	0
C14orf28	0	0	0.0488699	0	0	0	0.00846196	0.0105846	0	0.137755	0	0	0	0	0	0	0	0	0.0224809	0	0	0	0	0.0124078	0.0466871	0	0	0.167736	0.00565152	0	0	0.0370226	0	0	0	0	0.00530041	0	0	0	0	0	0	0	0.00194248	0.0438465	0	0.00753938
KLHL28	0.095369	0.130738	0.149653	0.0947859	0.207471	0.0913428	0.141967	0.0985609	0.102222	0.0757679	0.125839	0	0	0	0.0958859	0.0523607	0	0	0.0600459	0	0.0537407	0.079021	0	0.0756448	0.0752612	0.108373	0	0	0.148191	0	0	0.00437389	0.112908	0.0715219	0	0	0.0833056	0.0257361	0.413741	0	0.110804	0	0	0	0.0864428	0.115133	0	0.105025
TOGARAM1	0.169035	0.155279	0.116951	0.179696	0.178344	0.390219	0.321751	0.17488	0.421477	0.204119	0.177128	0.0568986	0	0.137658	0	0.125042	0	0.999891	0.177031	0.276994	0.0837753	0.140631	0	0.157973	0.269289	0	0.206489	0	0.097095	0	0.371175	0.117944	0.125879	0.123458	0.336513	0.118314	0.125492	0.0871387	0.266036	0.247884	0.22383	0	0.0359781	0	0.0756885	0.067401	0	0.22792
PRPF39	0	0.139286	0.0702484	0.085018	0.100662	0.111812	0.144589	0.044293	0.0364822	0	0.00900781	0.0568986	0	0.0157959	0	0	0	0	0.0206858	0	0.115956	0.00600861	0	0.0191684	0.0302683	0.0494006	0	0.162435	0.0281606	0	0	0.0231069	0.0821134	0.0243432	0.566225	0	0.0589395	0.144051	0	0	0	0	0	0	0.0232148	0.0121266	0	0.055816
FKBP3	0.216652	0.106807	0.263156	0.166862	0.120301	0.129902	0.342418	0.219171	0.400943	0	0.11089	0.0568986	0	0.156305	0.0801931	0.16229	0	0.272341	0.115039	0.296505	0.0980202	0.21915	0	0.137524	0.0401594	0	0	0.167736	0.230635	0	0.453023	0.235173	0.0387204	0.148633	0	0	0.156326	0.131156	0	0.439739	0.0500377	0	0.166641	0	0.0716387	0.0871306	0.207974	0.0892797
FANCM	0.0330427	0.0707368	0.0440974	0	0	0.0632452	0.0369141	0.0418366	0.0219295	0	0	0	0	0.0412844	0	0	0	0	0.0243539	0	0	0.00409265	0	0	0.0640004	0.0494006	0.206489	0.167736	0.0107688	0	0	0.00119793	0	0.00849293	0	0	0.0232293	0	0	0	0.126586	0	0	0	0.00795583	0	0	0.00896025
MIS18BP1	0.0933897	0	0.0658516	0	0	0.0637875	0.103177	0.0660713	0.0453614	0	0.0608937	0	0	0.0149992	0	0	0	0	0.0494357	0	0	0.0487166	0	0.0337149	0.0174787	0.123552	0	0	0.019966	0	0	0.13257	0.0560457	0.0402892	0	0	0.0300586	0	0	0	0	0	0	0	0.0300492	0.0512875	0	0.0180573
MDGA2	0.133835	0.757417	0.543679	0.386918	0.464497	0.641497	1.28429	0.631438	0.891305	0.152155	0.531878	0.37529	0	0.484896	0.186906	0.372274	0	0.272341	0.357	0.14387	0.353452	0.354823	0	0.411015	0.613413	0.598799	0.390851	0.982015	0.791308	0	0.882135	0.548468	0.630684	0.229243	0	0.118314	0.561545	0.2348	0.413741	0.622957	0.299937	0	0.402759	0	0.368944	0.441369	0.817016	0.427915
RPS29	0	0	0.0261043	0.0353786	0.107639	0.0898999	0.224652	0.1208	0.101817	0	0.0235054	0	0	0.129753	0.227278	0.0566801	0	0	0.167027	0	0.190445	0.00409265	0	0.0552756	0.0940845	0	0	0	0.0740844	0	0	0.0637347	0.29237	0.0490253	0.336513	0	0.176476	0.176389	0	0.247884	0	0	0.465996	0	0.158569	0.0247081	0	0.110242
LRR1	0	0	0	0	0.0485227	0.00429489	0.00848806	0.00102951	0	0	0	0	0	0	0	0	0	0	0	0	0	0.00209237	0	0	0	0	0	0	0.00829419	0	0	0.0365055	0	0	0	0	0.0288509	0	0	0	0	0	0	0	0.0192733	0.0215963	0	0.00732685
RPL36AL	0.14721	0.154085	0.131766	0.0522116	0.0595797	0.0494942	0.280292	0.164244	0.217031	0	0.118199	0	0	0.0984916	0.122286	0.0750231	0	0	0.167425	0.130465	0.0475238	0.160874	0	0.0675827	0.0703011	0	0	0.155941	0.13217	0	0	0.103773	0.0165895	0.0774847	0	0.172802	0.211894	0	0	0.247884	0.0500377	0	0.270123	0	0.0955925	0.070591	0	0.111902
MGAT2	0.0560822	0	0.0857324	0.117242	0.0751495	0.0622601	0.019845	0.0355239	0	0	0	0	0	0	0	0	0	0	0.0154734	0	0	0.0278214	0	0.0479224	0.0179793	0	0	0.167736	0	0	0	0.0181584	0	0.0106184	0	0	0.019161	0	0	0	0	0	0	0	0.0175336	0.0490405	0	0.0254417
DNAAF2	0	0	0.0322558	0	0.0587632	0.0662188	0.0576633	0.036059	0.157724	0	0	0	0	0.0121066	0	0	0	0	0.0492972	0	0.0235197	0	0	0.0204402	0	0	0.206489	0	0.0447997	0	0	0.0414098	0	0.0188637	0	0	0.0385721	0	0	0.287665	0	0	0.0359781	0	0.00874267	0.0010177	0	0.00899931
POLE2	0	0	0	0	0	0	0.0774201	0.00585081	0	0	0	0	0	0	0	0	0	0	0	0	0.0151536	0.0510035	0	0.0104607	0	0	0	0	0.0269445	0	0	0.00279427	0	0.000579936	0	0	0.0255915	0.0137757	0	0	0.126925	0	0	0	0	0	0	0.0111178
KLHDC1	0	0	0.161859	0.0619306	0	0.143211	0.0838103	0.0717466	0.0506991	0	0.0680562	0	0	0.0317897	0.279983	0.0489922	0	0	0.0528986	0	0.0931952	0.0627563	0	0.00490264	0.0525156	0	0	0	0.0546291	0	0	0.116095	0.0337475	0.0274151	0	0	0.0692548	0	0	0	0	0	0	0	0.00689856	0.0420427	0	0.0450259
KLHDC2	0.103906	0.0680236	0.146432	0.0581967	0.281453	0.195162	0.208313	0.180992	0.0287696	0.231102	0.234886	0.353017	0	0.142168	0.275065	0.145658	0	0	0.171182	0.146529	0.145865	0.180117	0	0.155168	0.189936	0.336182	0.265099	0	0.371714	0	0	0.141789	0.259693	0.116019	0.336513	0	0.167595	0.227223	0	0	0.126925	0	0.382059	0	0.227888	0.138798	0	0.113007
NEMF	0.242055	0.0794085	0.275097	0.0896417	0.154262	0.165067	0.335074	0.243491	0.133782	0.129214	0.217262	0	0	0.0357051	0.0958859	0.131676	0	0	0.140781	0	0.14655	0.222905	0	0.19191	0.207971	0.208038	0	0.291718	0.328806	0	0.453023	0.221635	0.309124	0.124258	0	0.332946	0.221368	0.0363043	0	0	0	0	0	0	0.0648473	0.1793	0.207974	0.13768
ARF6	0	0	0	0.15952	0	0.0318441	0.0615376	0.0238013	0.161366	0	0.084869	0	0	0	0.157697	0.171426	0	0	0.0635012	0	0.0197102	0.0275066	0	0.0267413	0.0223883	0	0	0	0.0490957	0	0	0	0.0641735	0.0119698	0	0	0.101419	0.0642086	0	0	0.126586	0	0	0	0.0269456	0.0143518	0	0.0484825
VCPKMT	0	0	0.0307357	0	0.0570885	0.0481143	0.0802254	0.0594612	0.0177732	0	0.00900781	0	0	0.0615001	0.122286	0.0659469	0	0	0.0540832	0	0.0338246	0.038508	0	0.0709807	0.0182016	0	0	0	0.0208017	0	0	0.0228507	0.0837606	0.0314024	0	0	0.061667	0.133515	0	0	0	0	0	0	0.0410763	0.0266984	0	0.0573105
SOS2	0.185551	0.127593	0.0294554	0.0956269	0.0178902	0.0979042	0.17153	0.0881583	0.0619254	0	0.138083	0	0	0.00909555	0.269371	0	0	0	0.0447538	0.312224	0.0880338	0.0588126	0	0.0712626	0.108606	0.0813244	0	0.234997	0.0471532	0	0	0.0930733	0.0940273	0.0518479	0	0	0.139447	0.0363043	0	0	0.0989434	0	0	0	0.0469063	0.0288504	0	0.0836337
L2HGDH	0.107111	0	0.195306	0.0569485	0.0711904	0.134004	0.0945984	0.0644267	0.0680134	0.108231	0	0	0	0.0514629	0	0.123571	0	0	0.0228106	0	0	0.0904929	0	0.0796535	0	0	0	0.465573	0.0465199	0	0	0.0604176	0.0730888	0.0226306	0	0	0.0638893	0.0137757	0	0.287665	0.126925	0	0	0	0.0184782	0.02783	0.207974	0.0511766
CDKL1	0	0.0659617	0.0640036	0.085018	0.0203067	0.0767245	0.161491	0.0359842	0.195349	0	0.0758612	0	0	0	0	0.139917	0	0	0.0305767	0	0.0316198	0.11799	0	0.0439742	0.0217879	0.123952	0	0	0.0823015	0	0	0.0252874	0	0.0282215	0	0	0.120579	0.058074	0	0	0	0	0	0	0.0322038	0.0455247	0	0.057969
MAP4K5	0.0756452	0.0571155	0.216891	0.085018	0.0585885	0.160143	0.352436	0.125545	0.344883	0.108231	0.195962	0.0990833	0	0.0415816	0	0.0572773	0	0	0.127169	0.13906	0.246977	0.10939	0	0.0683938	0.184661	0.123952	0	0	0.0893977	0	0.371175	0.198805	0.260479	0.0890913	0	0	0.147319	0.0137757	0.791004	0	0	0	0	0	0.0817972	0.141611	0.207974	0.114277
ATL1	0.520127	0.526526	0.646961	0.85722	0.449304	0.558128	0.543767	0.61302	0.82069	0.220922	0.565266	0.614499	0	0.46304	0.467792	0.669924	0	0.462887	0.389248	1.0193	0.611845	0.563276	0	0.67125	0.515932	0.419885	0.549733	0.352086	0.441463	0	0.453023	0.41187	0.409289	0.435807	0.67217	0.172802	0.409036	0.516451	0	0.247884	0.593267	0	0.653511	0	0.401945	0.426358	0.413729	0.284041
SAV1	0.0885214	0	0.0222743	0	0.0358107	0.0615667	0.0601731	0.0156248	0.00920223	0	0.0590484	0.0958544	0	0.0212021	0	0.0572773	0	0	0.0426355	0	0.0302601	0.0473034	0	0.0148127	0.0415837	0	0	0	0.017099	0	0	0.0176372	0.0285391	0.0404674	0.206048	0.172802	0.0131321	0	0	0	0	0	0.115073	0	0.0478974	0.0571308	0	0.0650811
NIN	0.0554786	0.229456	0.192259	0.080964	0.0342931	0.331766	0.36113	0.191207	0.371357	0.204982	0.089658	0	0	0.0797434	0.203918	0.11726	0	0	0.122777	0.136171	0.174047	0.161322	0	0.190965	0.29442	0.162554	0	0	0.2315	0	0.29819	0.176201	0.297737	0.0754154	0	0	0.213413	0.0765705	0.662789	0	0	0	0	0	0.0529671	0.196775	0	0.140696
PYGL	0	0	0	0	0	0.013338	0.0296717	0.00696647	0	0.0757679	0	0	0	0	0	0	0	0.272341	0	0	0	0.00209237	0	0.0213548	0.0316241	0	0	0	0.00991903	0	0	0.00279427	0	0.00855359	0	0	0.0063391	0	0	0	0	0	0	0	0.00175136	0	0	0.00708677
ABHD12B	0.0998688	0.0848869	0	0	0.0304502	0	0.0221983	0.0176149	0.00920223	0	0	0	0	0.0399938	0.0958859	0	0	0	0.0337669	0	0	0.00409265	0	0	0.0647427	0	0	0	0.0104823	0	0	0.0301777	0	0.0213045	0	0	0.00521888	0	0	0	0	0	0	0	0.019877	0.0116042	0	0
TRIM9	0.404487	0.273898	0.378856	0.194339	0.264898	0.486848	0.695712	0.425899	0.494254	0.319318	0.445309	0.331758	0	0.136725	0.269371	0.398795	0	0	0.376804	0	0.121342	0.320516	0	0.236633	0.429789	0.0494006	0.223468	0.658805	0.343485	0	0	0.477631	0.380638	0.259832	0.206048	0.483046	0.401547	0.375001	0.412083	0	0.453494	0	0.655075	0	0.295202	0.418864	0.317258	0.309249
TMX1	0	0	0.0335386	0.0563461	0.046739	0.00678791	0.0370129	0.0213117	0.0193684	0.129214	0	0	0	0	0	0	0	0	0.0203412	0	0.0225815	0	0	0.0233183	0	0.0813244	0	0.162435	0.0135064	0	0	0	0	0.00452613	0	0	0.0278899	0	0	0	0	0	0.0359781	0	0.01403	0.0346388	0	0.016071
FRMD6	0.126341	0	0.066854	0.121088	0	0.170688	0.0843249	0.0511946	0.194425	0	0.0869735	0	0	0.0645317	0	0.0640629	0	0	0.0329907	0	0	0.0711192	0	0	0	0	0	0	0.0624499	0	0	0.0122547	0.0678528	0.0515088	0	0	0.0403312	0.18634	0	0	0	0	0	0	0.0510447	0.044718	0	0.0253548
GNG2	0.148314	0.0554779	0.175607	0.112569	0.0696053	0.173031	0.143179	0.144235	0.0951592	0.204119	0.299733	0.253457	0	0.0861348	0	0.0941317	0	0	0.0930933	0	0.114683	0.163802	0	0.121318	0.321959	0.262058	0	0.184349	0.0936701	0	0.29819	0.0156072	0.226115	0.21674	0.335657	0.428408	0.10138	0.0457709	0	0	0.127265	0	0.0359781	0	0.203862	0.128362	0	0.222748
RTRAF	0.0554786	0	0.0225992	0	0.0568715	0.0894043	0.184367	0.135718	0.0101662	0	0.0463961	0.118013	0	0.0966805	0	0.159039	0	0	0.0843032	0.13906	0.0578428	0.0867935	0	0.072375	0.0781993	0.0494006	0	0.103159	0.0301616	0	0	0.100382	0.0652708	0.114409	0	0.137463	0.110567	0.140156	0	0	0	0	0	0	0.129867	0.112597	0	0.0559937
NID2	0	0	0	0	0	0	0.00851426	0.00237878	0	0	0	0	0	0	0	0	0	0	0	0	0	0.00209237	0	0	0	0	0	0	0	0	0	0	0	0	0	0	0.0171659	0	0	0	0	0	0	0	0	0.0171407	0	0
PTGDR	0	0	0	0	0	0	0.00300118	0.000551991	0	0	0	0	0	0	0	0	0	0	0	0	0	0	0	0	0.0286456	0	0	0	0	0	0	0	0	0.00066056	0	0	0.000972702	0	0	0	0	0	0	0	0	0	0	0
PTGER2	0	0	0	0	0	0	0.000250647	0	0	0	0	0	0	0	0	0	0	0	0	0	0	0	0	0	0	0	0	0	0	0	0	0	0	0	0	0	0	0	0	0	0	0	0	0	0	0	0	0
TXNDC16	0	0	0.0689472	0.0926264	0.151813	0.0683019	0.174984	0.130822	0.378206	0.149561	0.0804855	0	0	0	0.0725865	0	0	0	0.073788	0	0.132138	0.00209237	0	0.0568368	0.0554795	0	0	0.182153	0.154136	0	0	0.0403387	0.130803	0.061956	0	0	0.0619247	0	0	0	0	0	0	0	0.0573845	0.0845896	0	0.0975829
GPR137C	0.110133	0.123077	0.20805	0.155468	0.0880448	0.0700164	0.233959	0.128757	0.111061	0.197402	0.0909688	0.0568986	0	0.0572549	0	0.110936	0	0	0.118092	0.13906	0.0588514	0.0752032	0	0.0377306	0.126464	0.10921	0	0.338155	0.17883	0	0	0.150291	0.0864053	0.0925403	0	0	0.0999221	0.189338	0	0	0	0	0.135644	0	0.114557	0.162425	0	0.180818
ERO1A	0.0882403	0.265586	0.136017	0.0727222	0.136852	0.201542	0.165185	0.101439	0.0859413	0.0815403	0.193671	0.281696	0	0.0886591	0	0.142269	0	0.308603	0.0925034	0	0.17233	0.00600861	0	0.11144	0.13178	0.190145	0.265099	0.182153	0.246672	0	0.29819	0.108556	0.0296189	0.152462	0	0.118314	0.123672	0	0	0	0.259785	0	0.135644	0	0.126567	0.168785	0	0.0959797
PSMC6	0.206415	0.0988709	0.100399	0.0333857	0.13904	0.184002	0.206012	0.175157	0.546838	0.552556	0.305535	0.217096	0	0.177807	0	0.183813	0	0	0.126551	0.130146	0.118834	0.222615	0	0.152473	0.127499	0.205276	0	0	0.177296	0	0	0.166753	0.198759	0.0996698	0	0.569403	0.0443324	0.140502	0	0	0	0	0.0889711	0	0.157169	0.134985	0	0.0992397
STYX	0	0	0.0421987	0	0	0.00815799	0.0224554	0.0103942	0.0101662	0.0917076	0	0.197118	0	0	0	0	0	0	0.004591	0	0	0	0	0.0276017	0.0182016	0	0.265099	0	0.0157475	0	0	0	0.0427193	0.0177902	0	0	0.0327054	0.168032	0	0	0	0	0	0	0.0263836	0.0285244	0	0.0120872
GNPNAT1	0.095369	0	0.0847659	0.190622	0	0.053567	0.0883677	0.0585758	0	0	0	0	0	0	0	0	0	0	0.0255466	0	0.0275827	0.0299137	0	0.099757	0.0830577	0.0494006	0	0.208732	0.0521482	0	0	0.116639	0	0.0373522	0	0	0.0458744	0.0137757	0	0	0	0	0.0723446	0	0.0408685	0.0108832	0	0.083195
FERMT2	0.0330427	0.0659617	0	0	0.0956469	0.0929576	0.0573109	0.0379293	0.0333311	0	0.131595	0	0	0.0301389	0	0	0	0	0.0152031	0.13906	0.0217585	0.0574228	0	0.0404418	0	0	0	0.287508	0.121042	0	0	0.0168855	0.181317	0.0357694	0	0	0.0290074	0	0	0	0	0	0.0889711	0	0.0356837	0.0160921	0	0.0657179
DDHD1	0	0.122801	0.162955	0.147229	0.106861	0.407504	0.270815	0.155196	0.425214	0.24545	0.164282	0.178106	0	0.0726101	0.219672	0.236574	0	0.198056	0.18601	0.14387	0.143207	0.196711	0	0.202085	0.2066	0.0812294	0	0	0.309157	0	0	0.124778	0.132112	0.166189	0	0	0.0935547	0.219462	0	0	0.0989434	0	0.160764	0	0.0869479	0.172595	0.207974	0.17881
BMP4	0	0	0.0338848	0	0	0	0.017877	0.0216034	0	0	0.0144975	0	0	0.0678939	0	0	0	0	0	0	0	0.0728475	0	0.0100442	0	0	0	0	0.00505424	0	0	0	0	0.00687069	0	0	0.0132361	0.0826807	0	0	0.126586	0	0	0	0.00369384	0.0120402	0	0.0283078
CDKN3	0	0	0.0297888	0	0	0.00249302	0.0134052	0.0185915	0	0	0	0	0	0.0121066	0	0	0	0	0.0108427	0	0	0.00209237	0	0.0284967	0.0217311	0	0	0	0.0104959	0	0	0.00377226	0.0395637	0.000579936	0	0	0.00140926	0.0137757	0	0	0	0	0	0	0	0.0203569	0	0.00731578
CNIH1	0.133367	0.0680236	0.0947569	0.109213	0.138943	0.17199	0.271789	0.135892	0.191514	0	0.0394005	0	0	0.13838	0.406397	0.129733	0	0.308603	0.0689103	0.123837	0.240476	0.242956	0	0.183245	0.21808	0	0.436171	0.161188	0.189112	0	0	0.111384	0.204541	0.0988924	0	0	0.0988215	0.0363043	0.791004	0.247884	0	0	0	0	0.113663	0.124485	0	0.126029
GMFB	0.106152	0.358479	0.175254	0.147977	0.357253	0.305619	0.209609	0.245788	0.0412979	0.0958882	0.171061	0	0	0.0920584	0.176079	0.150253	0	0.198056	0.102594	0	0.077301	0.138	0	0.218417	0.247922	0.351791	0.318011	0	0.0682938	0	0.29819	0.160057	0.188803	0.135521	0	0	0.132755	0.303721	0	0.287665	0	0	0.304752	0	0.190104	0.109257	0	0.198935
CGRRF1	0	0	0	0.0749834	0.0722498	0.0591434	0.0721408	0.0576796	0.00920223	0.0917076	0.0383924	0	0	0	0	0	0	0	0.0715634	0	0.0323318	0.0296107	0	0.0161898	0.0233408	0.108373	0	0	0.0184236	0	0	0.0365169	0.0472822	0.0324126	0	0	0.0670937	0	0	0	0	0	0	0	0.0427954	0.0543296	0	0.0325253
SAMD4A	0.113037	0.0513295	0.0458183	0.089521	0.120099	0.0667098	0.164025	0.124463	0.170934	0	0.166972	0	0	0	0	0	0	0	0.0468553	0	0.0442646	0.0343369	0	0.0658414	0.05556	0	0.429957	0	0.0948292	0	0	0.124339	0.0395637	0.0679264	0	0	0.0829807	0.131156	0	0	0	0	0.10426	0	0.0505917	0.138428	0	0.0584125
GCH1	0	0	0	0	0.0178902	0.00249302	0.00771324	0.00576654	0.00920223	0	0	0	0	0	0	0	0	0	0	0	0	0	0	0	0	0	0	0	0	0	0	0	0	0	0	0	0.00330986	0	0	0	0	0	0.0889711	0	0.0171134	0	0	0
WDHD1	0	0	0.0216221	0	0	0.0441279	0.0184562	0.00653142	0.147085	0	0.0144975	0	0	0	0	0	0	0	0.0129828	0	0.0340293	0.00409265	0	0	0.0585626	0	0	0	0.0149303	0	0	0.0432019	0.025978	0.00761506	0	0	0.00249079	0.0137757	0	0	0	0	0	0	0.0370465	0	0	0.0052031
SOCS4	0	0	0.0555641	0.0652275	0	0.0477035	0.0482768	0.032544	0.0497822	0	0.00900781	0	0	0.086512	0	0	0	0	0.0277035	0	0.0331792	0.128033	0	0.0875345	0.081865	0	0.223468	0	0.0758902	0	0.29819	0.0510411	0.105296	0.0379675	0	0	0.0223035	0.0442982	0	0	0	0	0	0	0.0112788	0.0559281	0.207974	0.0626509
MAPK1IP1L	0.065117	0.0485822	0.0657944	0.0852965	0.0798769	0.11086	0.138582	0.106919	0.025794	0.210754	0.135066	0	0	0.115003	0	0.12531	0	0	0.0562732	0.0825958	0.0491828	0.0972297	0	0.0796168	0.12013	0	0.601029	0.39115	0.0774559	0	0	0.0492486	0.123332	0.0788662	0	0.137463	0.0770628	0.0442982	0	0	0.126925	0	0.492686	0	0.150045	0.0801634	0.31991	0.0809201
LGALS3	0	0	0.0459312	0	0	0.0634277	0.0106899	0.00343134	0	0	0	0	0	0	0	0	0	0	0	0	0	0	0	0.011896	0	0	0	0	0	0	0	0	0	0.013408	0	0	0.0239016	0	0	0	0	0	0	0	0.00516817	0.00196589	0	0
DLGAP5	0	0	0	0	0	0	0.00142961	0.000861376	0	0	0	0	0	0	0	0	0	0	0	0	0	0	0	0	0	0	0	0	0	0	0	0	0	0	0	0	0	0	0	0	0	0	0	0	0	0	0	0
FBXO34	0.0600741	0.281864	0.0984356	0.18157	0.201892	0.107284	0.406122	0.192563	0.200281	0.241269	0.204829	0	0	0.204342	0	0.089465	0	0	0.233453	0.14387	0.103627	0.218423	0	0.158028	0.094056	0.305251	0	0.432083	0.238175	0	0	0.253943	0.245445	0.195516	0.473962	0.211756	0.232537	0.205454	0.413741	0	0	0	0.118036	0	0.18833	0.236681	0.207974	0.235385
ATG14	0	0	0.029176	0	0.0719107	0.00235315	0.0620521	0.0281486	0.0195674	0	0.027157	0	0	0	0	0	0	0.272341	0.0261123	0	0	0.00784706	0	0.0130965	0.0743561	0	0	0	0.0372703	0	0	0.0402803	0.0221437	0.0109277	0	0	0.0674017	0	0	0	0	0	0	0	0.00495608	0.0555977	0	0.0125375
TBPL2	0	0	0	0	0	0.00235315	0.00143584	0.00106621	0	0	0	0	0	0	0	0	0	0	0	0	0	0	0	0	0	0	0	0	0	0	0	0	0	0	0	0	0	0	0	0	0	0	0	0	0	0	0	0
KTN1	0.249079	0.247603	0.236163	0.382767	0.0662512	0.330746	0.545285	0.213179	0.153857	0.257792	0.372327	0.178106	0	0.270054	0.214095	0.164264	0	0.506659	0.137489	0	0.154367	0.256461	0	0.139259	0.137997	0	0.488567	0	0.306992	0	0	0.264969	0.0821351	0.152123	0.473962	0	0.227105	0.220138	0	0.287665	0.33935	0	0.0456916	0	0.205369	0.198402	0.31991	0.153308
PELI2	0	0	0	0.0496486	0	0.0388031	0.0798011	0.032171	0	0	0.0591505	0	0	0.0121066	0	0	0	0	0.00177046	0	0.0969072	0.0370557	0	0.00692617	0.0795275	0	0	0	0.0293714	0	0	0	0	0	0	0	0.027918	0.0257361	0	0	0	0	0	0	0.00639198	0.0453621	0	0.0370627
TMEM260	0	0.253254	0.0518114	0.0510041	0.0566576	0.0976229	0.157695	0.0633715	0.0193684	0	0.0235054	0	0	0.126046	0	0	0	0	0.0225073	0.123837	0.0519781	0.127759	0	0.0986892	0.138415	0	0	0	0.143833	0	0	0.0655448	0.0854249	0.0568365	0	0	0.0834929	0.0765705	0	0	0	0	0	0	0.0546659	0.0243996	0	0.0665246
EXOC5	0.225686	0.193538	0.116283	0.319312	0.166422	0.170546	0.25287	0.148353	0.222561	0.180961	0.0741634	0.155982	0	0.110892	0.307201	0.0523607	0	0	0.136432	0	0.148024	0.0828689	0	0.141541	0.166351	0.10921	0	0.182153	0.400969	0	0.29819	0.112028	0.306456	0.122191	0.360177	0	0.0639604	0.137489	0	0.287665	0.082126	0	0	0	0.161203	0.160775	0	0.171393
AP5M1	0.184686	0	0.133028	0.141943	0.147911	0.132952	0.230678	0.121171	0.0460839	0.1204	0.172845	0.178106	0	0.0364844	0.0725865	0	0	0	0.043933	0.321365	0.140074	0.244532	0	0.0566864	0.165725	0.201551	0.471589	0.167736	0.182805	0	0	0.0775225	0.0390075	0.0887931	0	0.137463	0.121457	0.155649	0	0	0.148981	0	0.219333	0	0.151017	0.0871098	0	0.296363
NAA30	0.231825	0.0672341	0.0297888	0.149851	0.0993636	0.160558	0.137856	0.106617	0.264646	0	0.0799656	0	0	0	0.203918	0.0656699	0	0.198056	0.042005	0.146529	0	0.0495602	0	0.0628037	0.0642562	0.0840863	0.223468	0.167736	0.104169	0	0	0.0435445	0.0221437	0.0738759	0	0.195482	0.0788581	0.13537	0	0	0.0989434	0	0.113881	0	0.02489	0.0877744	0	0.0993606
CCDC198	0	0	0	0	0	0	0.000305332	0	0	0	0	0	0	0	0	0	0	0	0	0	0	0	0	0	0	0	0	0	0	0	0	0	0	0	0	0	0	0	0	0	0	0	0	0	0	0	0	0
SLC35F4	0	0	0	0	0.0585859	0	0.0134917	0.0133318	0	0	0	0	0	0	0	0	0	0.347234	0.014446	0	0	0	0	0.00453117	0	0.123952	0	0	0.0110932	0	0	0	0.0325207	0.00166484	0	0	0.00334176	0	0	0	0	0	0.0859132	0	0	0	0	0.0101154
ARMH4	0	0.0714715	0.0118056	0.0465025	0.101074	0.104292	0.137782	0.0745673	0.411212	0	0.221004	0.0990833	0	0.163148	0	0.105399	0	0	0.0838531	0	0.0621825	0.0613491	0	0.150698	0.0848403	0.147937	0	0	0.100117	0	0	0.121546	0.0396104	0.12423	0	0.137463	0.0587057	0.0363043	0	0	0	0	0.0359781	0	0.0588823	0.0837405	0.207974	0.0928698
ACTR10	0.212608	0.0973337	0.183761	0.158549	0.246234	0.135103	0.255375	0.221511	0.0592701	0	0.170911	0	0	0.343193	0.387394	0.129629	0	0.264831	0.215599	0.157446	0.131161	0.195795	0	0.227348	0.259934	0.0613883	0	0.311891	0.331419	0	0	0.197837	0.233895	0.255538	0.206048	0.195482	0.107097	0.167461	0.377263	0.462916	0.326418	0	0	0	0.151721	0.163503	0.291972	0.161675
PSMA3	0	0.0485822	0.112279	0.179464	0	0.146636	0.102033	0.041057	0.166295	0	0.11529	0	0	0.0208368	0	0	0	0	0.0880389	0	0.0518212	0.0343369	0	0.0347483	0	0	0.265099	0	0.133882	0	0	0.040332	0.0218539	0.000579936	0	0	0.0449267	0.144932	0	0	0	0	0	0	0.0732561	0.0170822	0.317258	0.0320136
ARID4A	0.25083	0.150849	0.233402	0.352789	0.250206	0.129309	0.392125	0.295388	0.383401	0.0917076	0.360237	0.250562	0	0.145843	0	0	0	0.272341	0.19794	0	0.172018	0.154151	0	0.164443	0.227416	0.0812294	0	0	0.35414	0	0	0.281313	0.265204	0.202393	0.541706	0.428408	0.219778	0.230706	0	0	0.255999	0	0.0456916	0	0.151312	0.198803	0	0.15163
TOMM20L	0	0	0	0	0	0	0	0	0	0	0	0	0	0	0	0	0	0	0	0	0	0	0	0	0	0	0	0	0	0	0	0	0	0	0	0	0	0	0	0	0	0	0	0	0	0	0	0
TIMM9	0	0.0554779	0.03925	0.0688346	0	0.0562262	0.098335	0.0662852	0.0177732	0	0.0235054	0	0	0	0	0.114939	0	0	0.0307359	0	0.0287809	0.0904103	0	0.0251993	0.118094	0.103528	0	0	0.122925	0	0	0.0490632	0.0479991	0.0469967	0	0.255801	0.0311833	0	0	0	0	0	0.0723446	0	0.0461567	0.0073207	0	0.0436505
KIAA0586	0.166216	0	0.0324284	0.16455	0.0342931	0.0595894	0.197729	0.105353	0.0311317	0	0.0235054	0.0999008	0	0.0749056	0	0.0514979	0	0	0.0750153	0.0825958	0	0.00209237	0	0.0418877	0.035458	0	0	0.393082	0.0992557	0	0	0.0870282	0.202123	0.0788242	0	0	0.109097	0.0137757	0	0	0	0	0.10426	0	0.0552757	0.0124149	0	0.069307
DACT1	0	0	0	0	0	0	0.0171494	0.0151447	0	0	0	0	0	0	0	0	0	0	0.0131533	0	0.0292071	0.0302442	0	0	0	0.106058	0	0	0	0	0	0	0	0.00775485	0	0	0.0190083	0	0	0	0	0	0	0	0.0210984	0	0	0.0105216
DAAM1	0.146508	0.210757	0.289306	0.377713	0.247456	0.371855	0.365176	0.22432	0.295432	0.272669	0.276036	0.296119	0	0.273354	0.168472	0.222261	0	0	0.138053	0.157446	0.177293	0.213009	0	0.222252	0.265366	0.106058	0.265099	0.636926	0.410585	0	0	0.171309	0.216104	0.209506	0	0.518361	0.196207	0.392624	0.266036	0	0.123313	0	0	0	0.11904	0.187119	0.207974	0.178518
GPR135	0	0	0	0	0	0.0828958	0.153893	0.0476987	0.0601473	0	0.0235054	0	0	0	0	0.0514979	0	0	0.0153443	0.0825958	0	0.00209237	0	0.0102406	0.0321921	0	0	0	0.0411777	0	0	0.0229671	0.0543391	0.0270971	0	0	0.0485316	0.0137757	0	0	0	0	0	0	0.0215644	0.0272959	0	0.0195116
L3HYPDH	0	0.0714715	0	0.0267318	0	0.0131669	0.0621525	0.035305	0.0101662	0	0.027157	0	0	0.0682319	0	0.0755321	0	0	0.0244033	0.146529	0	0	0	0.0197404	0.0139904	0.0613883	0	0	0.0136213	0	0	0.059836	0	0.028738	0	0	0.0386506	0	0	0	0	0	0	0	0.0202494	0.0184256	0.207974	0.00456982
JKAMP	0	0.0513295	0.0526852	0.228347	0.118483	0.135602	0.134046	0.0861002	0.192611	0	0.0172708	0.156799	0	0.0681723	0.149504	0.184421	0	0	0.0930604	0	0.095731	0.0990596	0	0.110781	0.181898	0.0840863	0.171072	0.167736	0.178619	0	0	0.0840356	0	0.0944358	0	0	0.0746315	0.0799819	0	0	0.205439	0	0	0	0.088612	0.0926262	0	0.110721
CCDC175	0	0.0762634	0.03487	0	0	0.0141492	0.0779699	0.0234002	0.179721	0	0	0	0	0.0578908	0	0	0	0	0.0181978	0	0	0.00209237	0	0	0	0	0	0.103159	0.0379714	0	0	0.0450168	0.0340786	0.0146092	0	0	0.0143503	0	0	0	0	0	0	0	0.0124758	0.0111784	0	0.0188948
RTN1	1.65487	1.7553	1.71996	2.20285	2.06457	1.71526	1.8506	1.74016	1.93444	1.43738	1.8133	2.08333	0	1.97538	1.72864	2.18009	0	1.94696	1.94751	1.89908	1.78821	1.63454	0	2.01156	1.6175	1.74178	1.55475	1.50147	1.62373	0	1.16004	1.70051	1.58738	1.56004	2.19279	1.46035	1.56824	1.73325	2.31516	1.22755	2.29109	0	1.54122	0	1.48897	1.51203	1.87819	1.48877
LRRC9	0.146083	0.0659617	0	0	0.0203067	0.0150609	0.0787323	0.0263241	0.0219295	0	0.0950494	0	0	0.00909555	0.0801931	0.119606	0	0	0.054565	0	0	0.032074	0	0.0133396	0.0176884	0.0494006	0	0	0.052734	0	0	0.0659601	0.0470024	0.0143756	0	0	0.0221146	0.0137757	0	0	0	0	0.0359781	0	0.0115081	0.0296444	0	0.0206852
PCNX4	0.204046	0.142002	0.241864	0.0374302	0.107047	0.164016	0.238715	0.153285	0.21962	0.0917076	0.0520599	0.0568986	0	0.0911793	0.384976	0.119911	0	0.272341	0.122892	0.260008	0.0586019	0.132433	0	0.0698594	0.173653	0.0813244	0	0	0.163278	0	0	0.167578	0.102883	0.110527	0	0.172802	0.162111	0.17646	0.413741	0	0.173793	0	0.0859132	0	0.0545038	0.120328	0.207974	0.206874
DHRS7	0.0882403	0	0.149694	0	0.0382818	0.0238072	0.115631	0.0877389	0.0177732	0	0.0627943	0	0	0.117972	0.0725865	0.162663	0	0	0.0767685	0	0.0235197	0.118077	0	0.0529338	0.0585626	0.15642	0	0	0.109718	0	0.429112	0.0991568	0.0270904	0.133457	0.206048	0	0.0507419	0.0257361	0	0	0.0989434	0	0.0723446	0	0.0607404	0.137494	0.317258	0.0447672
PPM1A	0.264241	0.141044	0.228078	0.147768	0.436286	0.342329	0.398645	0.349578	0.546802	0.189771	0.251778	0.234517	0	0.318028	0	0.116644	0	0	0.233952	0.276835	0.154234	0.228717	0	0.186069	0.451699	0.184853	0.271695	0	0.37045	0	0	0.331851	0.278165	0.319909	0.206048	0.976874	0.289083	0.229891	0	0.388467	0.104612	0	0.329927	0	0.360329	0.238759	0.205756	0.33874
C14orf39	0	0	0	0	0	0	0.000997918	0	0.0101662	0	0	0	0	0	0	0	0	0	0	0	0	0	0	0.0132416	0	0	0	0	0.00565152	0	0	0	0	0	0	0	0	0	0	0	0	0	0	0	0	0	0	0
SIX1	0	0	0	0	0	0	0	0	0	0	0	0	0	0	0	0	0	0	0	0	0	0	0	0	0	0	0	0	0	0	0	0	0	0	0	0	0	0	0	0	0	0	0	0	0	0	0	0
SIX4	0	0	0	0	0	0.0128456	0.025225	0.000855847	0	0	0	0	0	0.0417679	0	0	0	0	0.0196951	0	0.0282007	0	0	0.0089593	0.0286456	0.10123	0	0	0	0	0	0.0260405	0	0.0183423	0	0	0.0358115	0	0	0	0	0	0	0	0.00833684	0.021398	0	0.037514
MNAT1	0.312038	0.203716	0.110316	0.257365	0.177235	0.309085	0.52502	0.186012	0.624873	0	0.0998211	0	0	0.0982626	0.499655	0.111595	0	0.264831	0.143843	0.27523	0.240659	0.281911	0	0.185867	0.116257	0.293554	0.223468	0.402733	0.259461	0	0	0.237714	0.221232	0.144869	0	0	0.185127	0.0363043	0	0	0	0	0.247229	0	0.15602	0.176533	0.317071	0.213847
TRMT5	0	0.0554779	0	0	0.0391683	0	0.0333689	0.0117469	0.0219295	0	0.00900781	0	0	0.0550869	0.212802	0.0489922	0	0	0.0207878	0	0.0187429	0.00209237	0	0.019196	0.0217311	0	0	0	0.0374977	0	0	0.0173245	0	0.0151136	0	0	0.0349485	0	0	0	0	0	0	0	0.0270016	0.0610683	0	0.0386814
SLC38A6	0	0.118368	0.0350453	0	0.128243	0.0669912	0.183345	0.0861643	0.0177732	0	0.0556632	0.197118	0	0.0600795	0	0.0671798	0	0	0.0757891	0.262897	0.0329864	0.0113149	0	0.00855697	0.0949504	0.106171	0.171072	0.103159	0.164377	0	0	0.0662828	0.0377496	0.032173	0	0.255607	0.078081	0.0363043	0	0.462916	0	0	0	0	0.0731076	0.0734944	0	0.0367344
PRKCH	0	0	0	0	0	0	0.00611453	0.00398536	0.0177732	0	0	0	0	0	0	0	0	0	0	0	0	0.00784706	0	0.00777124	0	0	0	0	0.0437724	0	0	0.0075304	0	0	0	0	0.0151846	0.0542458	0	0	0	0	0	0	0.0053901	0	0	0
TMEM30B	0	0	0	0	0	0	0	0	0	0	0	0	0	0	0	0	0	0	0	0	0	0	0	0	0.0139904	0	0	0	0	0	0	0	0	0	0	0	0	0	0	0	0	0	0	0	0.00370445	0	0	0
AL355916.3	0	0	0	0	0	0	0	0	0	0	0	0	0	0	0	0	0	0	0	0	0	0	0	0	0	0	0	0	0	0	0	0	0	0	0	0	0	0	0	0	0	0	0	0	0	0	0	0
HIF1A	0.159955	0.143042	0.0703322	0.367778	0.0662608	0.0826195	0.186793	0.143553	0.0195674	0.0815403	0.227674	0.178106	0	0.0733448	0	0	0	0	0.13779	0	0.0364028	0.0362528	0	0.0951771	0.0959793	0.108373	0	0	0.152312	0	0	0.0755036	0.131938	0.0807982	0	0	0.150548	0.164121	0.377263	0	0	0	0	0	0.206749	0.103314	0.207974	0.109985
SNAPC1	0	0	0.0205613	0.133548	0.0382818	0.0702274	0.0464714	0.029411	0.0177732	0	0	0	0	0	0	0.0528043	0	0	0.0113876	0	0.0652193	0	0	0.0722486	0	0	0	0	0.00505424	0	0.371175	0.022301	0	0.0202593	0	0	0.0174768	0	0	0	0	0	0	0	0.0283562	0.0169284	0	0.0202752
SYT16	0.558747	0.136699	0.281548	0.290342	0.294337	0.416921	0.579147	0.305906	0.681978	0.313213	0.275328	0.394727	0	0.170199	0.255487	0.249079	0	0.801835	0.345045	0.771159	0.399706	0.391128	0	0.274908	0.413132	0.623246	0.377561	0.494673	0.394587	0	0.429112	0.209953	0.146997	0.323006	0.501965	0.172802	0.220966	0.22174	0.266036	0.462916	0.127265	0	0.358058	0	0.292465	0.285025	0.413729	0.327237
KCNH5	0.155148	0.0791275	0.17223	0.0836302	0.197978	0.204951	0.343027	0.157748	0.227118	0.535615	0.164447	0	0	0.0893582	0.218172	0.283926	0	0	0.104197	0	0.193044	0.13676	0	0.175216	0.216779	0.204758	0	0.162435	0.147806	0	0.29819	0.112117	0.135711	0.146418	0.695834	0	0.158994	0.0442982	0	0	0.0500377	0	0	0	0.282128	0.0637237	0	0.211297
RHOJ	0	0	0	0	0	0.00750113	0.02465	0.0122902	0	0	0	0	0	0	0	0	0	0	0.00393626	0	0	0	0	0	0	0	0	0	0.035789	0	0	0	0	0.0127946	0	0	0.0575129	0	0	0	0	0	0	0	0.00196345	0.012483	0	0.0169358
GPHB5	0	0	0	0	0	0	0.000436406	0	0	0	0	0	0	0	0	0	0	0	0.00177046	0	0	0	0	0	0	0	0	0	0	0	0	0	0	0	0	0	0.00152906	0	0	0	0	0	0	0	0	0	0	0
PPP2R5E	0.229097	0.4413	0.417694	0.183816	0.183195	0.286841	0.381614	0.216698	0.607502	0.187596	0.28	0.227847	0	0.180248	0.542971	0	0	0.198056	0.269854	0.274176	0.124639	0.273483	0	0.187349	0.371804	0.361909	0.814832	0	0.464415	0	0.29819	0.300046	0.287395	0.247584	0.206048	0.172802	0.212395	0.2387	0.412083	0.439739	0.289313	0	0.185833	0	0.251413	0.225069	0	0.364795
WDR89	0.0600741	0	0	0.0314528	0.0186747	0.0129935	0.0418922	0.015208	0.179181	0	0.0172708	0	0	0.00909555	0	0	0	0	0.00861138	0	0.0287809	0.0302442	0	0	0.0556735	0.153685	0	0	0.009811	0	0	0.0612944	0	0.013013	0	0	0.0233014	0	0	0	0.126586	0	0.0723446	0	0	0.0386449	0	0.00916156
SGPP1	0.0464599	0.0571155	0.120234	0.0295829	0.0306942	0.0849786	0.0959477	0.0885805	0.0866638	0.24545	0.0470064	0	0	0.0685238	0	0.0668905	0	0	0.0559569	0	0.0884986	0.152763	0	0.0628657	0.0796412	0.106171	0	0	0.0815664	0	0	0.0916879	0.0562223	0.0302688	0	0.186811	0.108753	0	0	0	0.237728	0	0.242951	0	0.122734	0.102279	0	0.0830076
SYNE2	0	0	0.0459312	0	0	0	0.0431218	0.0268061	0.166666	0.211087	0.0235054	0	0	0	0	0	0	0	0.0154038	0	0	0.0234139	0	0	0.0221942	0.0613883	0	0.161188	0	0	0	0	0	0.0158339	0	0	0.0424932	0.098544	0	0	0	0	0.0859132	0	0.0401967	0	0	0.0179475
ESR2	0	0	0	0	0.0323261	0.00235315	0.0204238	0.0138759	0.0101662	0	0.0249029	0	0	0	0	0	0	0	0	0	0	0.00209237	0	0.0204133	0	0	0	0.103159	0.0149303	0	0	0.00145173	0	0.0012405	0	0	0.00457328	0.0137757	0	0	0	0	0	0	0.00320472	0	0.207974	0.0146886
MTHFD1	0	0	0	0	0	0.0726821	0.0723637	0.0482411	0.0177732	0	0.0235054	0	0	0.100895	0	0	0	0	0.0322978	0	0.0275827	0.0342228	0	0.0587029	0.0220181	0.173352	0	0.155941	0.0308045	0	0	0.107257	0.0717152	0.0656158	0	0	0.0609859	0	0	0	0	0	0	0	0.0204565	0.0357961	0	0.0319226
ZBTB25	0	0	0.0789097	0.0905357	0.150595	0.0385062	0.0788485	0.0529311	0.0219295	0	0	0.127946	0	0	0	0	0	0	0.0102148	0.130306	0	0.0234139	0	0.0244312	0.0436685	0	0	0.182153	0.0153492	0	0	0.107065	0.0165895	0.03606	0	0.137463	0.0249961	0	0	0	0.27212	0	0.135644	0	0.0572859	0.0188943	0	0.0360388
AKAP5	0.0882403	0	0.198772	0.321001	0.139179	0.11052	0.139171	0.0817073	0.110787	0.0917076	0.112026	0.156799	0	0.0986369	0.0725865	0	0	0	0.0707008	0	0.158313	0.0805533	0	0.0786225	0.175448	0.22871	0.223468	0.161188	0.0902938	0	0	0.118876	0.0413799	0.112049	0.317446	0.511407	0.133943	0.0257361	0	0	0.104612	0	0	0	0.12212	0.0998916	0	0.129591
ZBTB1	0	0.0848869	0.0442124	0.085018	0.0648875	0.0603533	0.176168	0.069418	0.227398	0.0815403	0.166509	0	0	0.0754801	0.12865	0	0	0	0.0588517	0.136171	0.0381938	0.0794645	0	0.0459757	0.0429782	0	0	0	0.14605	0	0	0.0817433	0.141762	0.0585943	0	0	0.135386	0	0	0	0	0	0.0889711	0	0.06357	0.0588518	0	0.0598699
HSPA2	0	0	0.0422929	0	0	0	0.00931033	0.0187907	0	0	0.0590484	0	0	0	0	0	0	0	0.0091327	0	0.110325	0	0	0.0219878	0.0765564	0.215382	0	0	0.0184236	0	0	0.0129506	0	0.0224343	0	0	0.0377089	0.118315	0	0	0	0	0.10426	0	0.0185638	0.0160496	0	0.0231747
PPP1R36	0	0.0707368	0	0	0	0	0.0027114	0	0	0	0.00900781	0	0	0	0.0801931	0	0	0	0	0	0	0	0	0	0	0	0.206489	0	0	0	0	0	0	0.00113416	0	0	0.013216	0	0	0	0	0	0	0	0	0.0226763	0	0.00674152
PLEKHG3	0	0	0.0720817	0	0	0	0.00980195	0.000378017	0.00920223	0	0	0	0	0.0991999	0	0	0	0	0	0	0	0.0234139	0	0.00869569	0	0	0	0	0.0583599	0	0	0	0	0.0332324	0.360177	0	0.0230582	0	0	0	0.0989434	0	0	0	0	0.0350361	0	0.016911
SPTB	0.16259	0	0.0307357	0	0.0834768	0.00985428	0.0511827	0.0851813	0.0193684	0.0917076	0	0	0	0.0984194	0	0.0743984	0	0	0.0398861	0	0.0340809	0.031703	0	0.0281752	0.0540577	0.106171	0.223468	0	0.00378827	0	0	0.0471261	0.0325207	0.0302448	0	0	0.035495	0	0	0	0	0	0.214492	0	0.0256957	0.133676	0	0.113795
CHURC1	0	0	0	0.0412694	0	0	0.00745397	0.00600466	0.0193684	0	0	0	0	0	0	0	0	0	0	0	0	0	0	0	0	0.0840863	0	0	0	0	0	0	0	0.00562606	0	0	0	0	0	0	0	0	0	0	0.0160549	0.00513261	0	0
CHURC1-FNTB	0	0	0	0	0	0.00429489	0.0282641	0.00962418	0	0	0.00900781	0	0	0	0	0	0	0	0	0	0.0140436	0	0	0.00656396	0	0	0	0	0.0109786	0	0	0.00145173	0	0.000579936	0	0	0.00831867	0	0	0	0	0	0	0	0.00196345	0	0	0.00445537
GPX2	0	0	0	0	0	0	0.000546161	0	0	0	0	0	0	0	0	0	0	0	0.00253795	0	0	0	0	0	0	0	0	0	0	0	0	0	0	0	0	0	0	0	0	0	0	0	0	0	0	0	0	0
RAB15	0.129375	0.118368	0.106127	0.244081	0.379812	0.175661	0.239184	0.209024	0.0988511	0.108231	0.0561943	0	0	0.171122	0	0.109531	0	0.295591	0.163263	0	0.264111	0.0583406	0	0.100148	0.141389	0	0.265099	0.155941	0.0982972	0	0	0.0872985	0.201876	0.132555	0	0	0.171244	0.293044	0	0.247884	0.0500377	0	0.278438	0	0.146596	0.0906746	0.317071	0.139242
FNTB	0.0600741	0	0	0	0.0291296	0.00483424	0.0425114	0.0388658	0.0193684	0	0	0	0	0	0	0	0	0	0.00393626	0	0.0546512	0	0	0.0206039	0.0633304	0	0	0	0.0222766	0	0	0.0340995	0	0.0311923	0	0	0.0368565	0	0	0	0	0	0	0	0.00175136	0.0108832	0	0.0375134
MAX	0.0464599	0.258059	0.0741607	0	0.0186747	0.137009	0.174626	0.103137	0.21439	0.137755	0.0991628	0.0568986	0	0.0852981	0.122286	0	0	0	0.0607141	0	0.0553778	0.0641897	0	0.0564332	0.0746998	0	0.171072	0.161188	0.12486	0	0	0.0754571	0.125724	0.0402434	0	0.172802	0.163677	0.0257361	0	0	0	0	0.0816697	0	0.160588	0.119659	0	0.0950113
FUT8	0	0.0838079	0.0977474	0.131676	0.119196	0.264569	0.363316	0.170264	0.127305	0.0917076	0.176245	0.163683	0	0.189857	0	0.203264	0	0.272341	0.134625	0.400513	0.12953	0.116985	0	0.149897	0.253317	0.185316	0.206489	0	0.238359	0	0.371175	0.127129	0.358376	0.0896279	0	0	0.222634	0.0137757	0.413741	0	0.0500377	0	0	0	0.211256	0.158275	0	0.140573
CCDC196	0	0	0	0	0	0	0.00445301	0.0033199	0	0	0	0	0	0	0	0	0	0	0	0	0	0	0	0	0	0	0	0	0	0	0	0.00119793	0	0	0	0	0	0	0	0	0	0	0	0	0	0	0	0
GPHN	0.166752	0.564212	0.414262	0.370856	0.363938	0.478592	1.00773	0.512989	0.63684	0.137755	0.723046	0.405531	0	0.319649	0.684651	0.297242	0	0.625699	0.372924	0.508331	0.547246	0.179238	0	0.390891	0.50631	0.447223	0.883425	0.736486	0.558041	0	0.371175	0.475097	0.80473	0.233728	0.317446	0.428408	0.562099	0.568706	0.791004	0.247884	0.63123	0	0.493547	0	0.377765	0.375418	0.611881	0.41646
FAM71D	0	0	0.0335386	0	0	0	0.0094157	0.000855847	0	0	0	0	0	0	0	0	0	0	0	0	0	0	0	0	0	0	0	0	0	0	0	0.00145173	0	0.000579936	0	0	0.00516952	0	0	0	0	0	0	0	0	0	0	0.00934143
MPP5	0	0.162215	0.106628	0.0510041	0	0.0219867	0.13887	0.0607957	0.00920223	0.108231	0.0172708	0	0	0.0311125	0	0.089465	0	0	0.0535037	0	0.0206381	0.0333013	0	0.0276806	0.104371	0.123952	0.265099	0	0.152472	0	0.29819	0.0408773	0.131092	0.0852423	0	0.227245	0.037841	0.153931	0	0.247884	0.253851	0	0	0	0.109734	0.0485197	0	0.145724
ATP6V1D	0.110133	0.370617	0.197658	0.34346	0.19219	0.326274	0.379698	0.311162	0.21147	0.183999	0.33287	0.194938	0	0.417852	0.0801931	0.166534	0	0.374914	0.340665	0.33658	0.274806	0.254577	0	0.267526	0.240967	0.685633	0.471589	0	0.242626	0	0	0.235369	0.148259	0.344397	0	0.48957	0.297671	0.0700343	0.266036	0.932248	0.209391	0	0.325935	0	0.227016	0.202078	0.525232	0.22331
EIF2S1	0.167743	0.0794085	0.102691	0	0.0304502	0.0151086	0.137454	0.146722	0.169555	0.129214	0.252384	0	0	0.110043	0	0.0536589	0	0.295591	0.106857	0	0.0834639	0.051486	0	0.10831	0.122427	0.22748	0	0	0.093835	0	0	0.0908778	0.0867143	0.0818242	0	0	0.0422273	0	0	0.247884	0	0	0.135644	0	0.0779544	0.0681557	0	0.0660971
PLEK2	0	0	0	0	0	0	0.000204731	0	0	0	0	0	0	0	0	0	0	0	0	0	0	0	0	0	0	0	0	0	0	0	0	0	0	0	0	0	0	0	0	0	0	0	0	0	0	0	0	0
TMEM229B	0	0	0.0957446	0	0.0357381	0.0542116	0.0296753	0.011663	0.156287	0	0.0144975	0	0	0	0.122286	0.0590134	0	0	0.0705327	0.127204	0.0488557	0	0	0	0.015777	0	0.171072	0.161188	0.0193248	0	0	0.0306151	0.0455309	0.0152499	0	0	0.0130847	0	0	0	0	0	0	0	0.0300552	0.0010177	0	0.0252045
PLEKHH1	0.0330427	0.0659617	0.0577024	0	0.0203067	0.0723937	0.034715	0.0937489	0.0101662	0	0.0235054	0	0	0	0.157697	0.0417388	0	0	0.00113267	0	0.0363122	0.0654867	0	0.0674332	0.0301334	0.0494006	0	0	0.0641097	0	0	0.102303	0.0205727	0.0601945	0	0	0.0224338	0	0	0	0.110804	0	0	0	0.0256098	0.00196589	0.205756	0.0593243
PIGH	0.0330427	0	0.0204294	0.0374302	0	0.0883919	0.0680151	0.0488182	0.0101662	0.129214	0.0554039	0	0	0.00909555	0	0	0	0	0.0600238	0	0.115106	0.0434656	0	0.0346655	0.020493	0	0	0.234997	0.0280645	0	0	0.0624642	0.0559325	0.0355253	0	0	0.0854484	0.0642086	0	0	0.0500377	0	0.0359781	0	0.0265079	0.0358812	0	0.0279356
ARG2	0	0	0.0556176	0.0583132	0.0714944	0.00985428	0.167685	0.0402485	0.0177732	0	0	0	0	0.00909555	0	0	0	0	0.0404805	0	0.0338755	0.08907	0	0.0240815	0	0	0	0	0.0334352	0	0	0.0290871	0.0439568	0.0209117	0	0	0.112291	0	0	0.247884	0.0989434	0	0	0	0.0371518	0.0152081	0	0.0222248
VTI1B	0	0.09017	0.0937356	0.110555	0.0643347	0.122462	0.128978	0.078797	0.0592701	0.386771	0.061504	0	0	0.0377331	0	0.0536589	0	0	0.0764383	0	0.0301431	0.145081	0	0.0490381	0.0743063	0	0.271695	0	0.0488444	0	0	0.122397	0.206701	0.0467489	0	0	0.102849	0.0363043	0	0.247884	0.0989434	0	0.368932	0	0.0966514	0.0636656	0.205756	0.0587222
AL049779.1	0	0	0	0	0	0	0.00175739	0	0	0	0	0	0	0	0	0.0523607	0	0	0	0	0	0.00209237	0	0	0	0	0	0	0	0	0	0	0.0168664	0.00836905	0	0	0.00230927	0	0	0	0	0	0	0	0	0.0010177	0	0.00298731
RDH11	0	0	0	0	0	0	0.0219454	0.0138164	0	0	0	0	0	0	0	0	0	0	0	0	0	0	0	0	0	0	0	0	0.0372677	0	0	0.00264966	0	0.00066056	0	0	0.00668584	0	0	0	0	0	0	0	0.0105062	0.0154579	0	0
RDH12	0	0	0	0	0	0.0318441	0.00501476	0.00190891	0.0219295	0	0	0	0	0	0	0	0	0	0.0179967	0	0	0.0282142	0	0.00453117	0	0	0	0	0	0	0	0.00119793	0	0	0	0	0	0	0	0	0	0	0	0	0.00390593	0	0	0.00398465
ZFYVE26	0	0	0.0282409	0	0.0186747	0	0.0553793	0.0235084	0.0193684	0	0.027157	0	0	0.0218016	0	0	0	0	0.0256064	0	0.0206381	0.0400697	0	0.0427573	0	0	0	0.103159	0.0639165	0	0	0.00145173	0	0.0161306	0	0	0.0301367	0.185593	0	0	0	0	0	0	0.0124847	0.0495844	0	0.0353229
RAD51B	0	0.210249	0.0310747	0.0314528	0.0591062	0.00249302	0.0634211	0.0513063	0.0441522	0	0.0591505	0	0	0.0260792	0.0801931	0	0	0	0.0502811	0	0.0654444	0.0449536	0	0.0176192	0.047767	0	0.171072	0	0.0346508	0	0	0.0633895	0.0353321	0.0452753	0	0	0.0451037	0.0363043	0	0	0.0500377	0	0	0	0.00168565	0.0457304	0	0.0446037
ZFP36L1	0.0330427	0.113279	0	0.0641135	0.0469974	0.00429489	0.0158305	0.0124299	0.0311317	0	0	0	0	0.0591408	0	0	0	0	0	0	0	0.0654867	0	0.0189161	0.0560922	0	0	0.287508	0	0	0	0.0340995	0	0.00669821	0	0	0.0433348	0	0	0	0	0	0.0456916	0	0	0.0424728	0	0.0317181
ACTN1	0.250246	0.140365	0.116337	0.265789	0.29102	0.13901	0.493826	0.311923	0.323896	0.51803	0.466649	0.217096	0	0.199008	0.269371	0.281055	0	0.308603	0.253711	0	0.267533	0.123753	0	0.216873	0.268151	0.207288	0	0	0.191593	0	0.840625	0.212745	0.350199	0.331106	0	0.227245	0.173961	0.209904	0.413741	0	0.23192	0	0	0	0.179625	0.224202	0.413729	0.232945
DCAF5	0	0.0680236	0.10468	0.197919	0.122962	0.169574	0.303578	0.14985	0.152793	0.237445	0.187268	0	0	0.0387569	0.122286	0	0	0.374914	0.131648	0.0825958	0.0933408	0.164326	0	0.0849724	0.162684	0	0	0.155941	0.107354	0	0.542436	0.0819855	0.0828969	0.140186	0	0	0.0586335	0.243521	0.266036	0	0.110804	0	0.0723446	0	0.0488259	0.109711	0	0.139578
EXD2	0.104476	0.155279	0.130189	0	0.0833537	0.00393314	0.118278	0.0716649	0.102766	0.12806	0.00900781	0	0	0.073345	0.157697	0	0	0	0.0306549	0	0.0316198	0.0596195	0	0.0521198	0.0340043	0.106171	0	0	0.0687741	0	0.429112	0.00630525	0	0.0832063	0.206048	0	0.0717642	0.0642086	0	0	0	0	0	0	0.0604874	0.0758591	0	0.0500093
GALNT16	0.334963	0	0.0631717	0	0	0.0998289	0.15682	0.139463	0.242078	0	0.100764	0.118013	0	0.0382355	0	0.12703	0	0	0.0736527	0.266317	0.159435	0.145723	0	0.0477747	0.126581	0.0813244	0	0.155941	0.0135993	0	0	0.0841246	0.207259	0.0510346	0	0	0.0928644	0.201191	0	0	0	0	0.160764	0	0.122836	0.0731862	0	0.089233
ERH	0.144156	0	0.073555	0	0.189739	0.269415	0.285965	0.197361	0.263527	0.24545	0.361063	0	0	0.194741	0.0725865	0.0489922	0	0.198056	0.248102	0.146529	0.0687182	0.173777	0	0.18006	0.11087	0.0840863	0.223468	0.182153	0.246485	0	0.429112	0.130996	0.103609	0.237152	0	0	0.169206	0.135092	0.266036	0	0.173351	0	0.21755	0	0.0625846	0.105524	0.207974	0.103084
SLC39A9	0.109906	0	0.0909795	0.0583132	0.11352	0.0741652	0.0976951	0.072098	0.0101662	0.0815403	0.0781645	0	0	0.0121066	0	0	0	0	0.0599097	0	0.123085	0.0711192	0	0.0248232	0.0873034	0.106058	0	0	0.110332	0	0	0.09809	0.0836647	0.0321985	0	0.172802	0.0532323	0	0	0	0.0989434	0	0	0	0.0442217	0.0777024	0.291972	0.0541572
PLEKHD1	0	0	0	0	0	0	0.00745455	0.0134728	0.00920223	0	0	0	0	0	0	0	0	0	0.00690576	0	0	0.00209237	0	0.0130635	0	0	0	0	0.0200868	0	0	0	0	0.0190193	0	0	0.00425781	0.0442982	0	0	0	0	0	0	0.00168565	0	0	0.00708677
CCDC177	0	0	0.0225992	0	0	0.031996	0.0102392	0.00701237	0	0	0	0	0	0	0	0	0	0	0.0127919	0	0	0.0378546	0	0	0	0	0	0	0	0	0	0	0	0.000579936	0	0	0.00188702	0	0	0	0	0	0	0	0	0	0	0.00458621
SUSD6	0	0.0848869	0.0294554	0	0.0751495	0.0194213	0.0764792	0.100477	0.130354	0.290816	0.0554039	0	0	0.0863048	0	0	0	0	0.0369378	0	0.030221	0.099271	0	0.054403	0.0530999	0	0.206489	0	0.0855694	0	0	0.12418	0.0353321	0.0206487	0	0	0.0379461	0	0	0	0	0	0.204044	0	0.0352278	0.0678829	0	0.0481507
SRSF5	0.106152	0.260242	0.206368	0.25494	0.108084	0.0840803	0.538078	0.295542	0.683611	0	0.389998	0	0	0.320287	0.176079	0.195237	0	0	0.130839	0.544314	0.182971	0.112499	0	0.252686	0.131523	0.257439	0.223468	0	0.196471	0	0	0.184697	0.353206	0.120271	0.206048	0.47042	0.223234	0.144315	0.549707	0	0.281574	0	0.289957	0	0.0670279	0.195657	0	0.124788
SLC10A1	0	0	0	0	0	0	0.0263064	0.000762957	0.0219295	0	0.00900781	0	0	0	0	0	0	0	0	0	0	0	0	0	0	0	0	0.167736	0	0	0	0	0	0.00113416	0	0	0.00389249	0	0	0	0	0	0	0	0.00100188	0	0	0
SMOC1	0	0	0.0225992	0	0	0.00429489	0.00951877	0.0234601	0	0	0	0	0	0	0	0	0	0	0	0	0	0	0	0.0160467	0	0.123952	0	0	0.0148805	0	0	0.0191358	0.025978	0.0174405	0	0	0.00230359	0	0.513292	0	0	0	0	0	0.0182801	0	0	0
SLC8A3	0	0	0.0816672	0	0.0178902	0.0337434	0.117482	0.056657	0.119082	0.137755	0.149337	0.178106	0	0.0383397	0.0725865	0	0	0	0.122141	0.213061	0.0300657	0.00409265	0	0.0152611	0.159997	0	0	0	0.00378827	0	0.29819	0.0981673	0	0.0537807	0.360177	0	0.0630816	0.0137757	0	0	0	0	0.0859132	0	0.0252536	0.103476	0	0.0664225
COX16	0	0	0	0	0	0	0.0101814	0.0139861	0	0	0	0	0	0	0	0	0	0	0.0181978	0	0	0	0	0	0	0	0	0	0	0	0	0	0	0	0	0	0.00740451	0	0	0	0	0	0	0	0.0149217	0.0234549	0	0
SYNJ2BP-COX16	0	0	0	0	0	0.071807	0.0142671	0.000999848	0	0	0	0	0	0	0	0	0	0	0	0	0	0.00209237	0	0	0	0	0	0	0	0	0	0	0	0	0	0	0.000618081	0	0	0	0	0	0	0	0	0	0	0.00681062
ADAM21	0	0	0	0	0	0	0.00217546	0	0	0	0	0	0	0.00909555	0	0	0	0	0	0	0	0	0	0	0	0	0	0	0	0	0	0	0	0	0	0	0.00083107	0	0	0	0	0	0	0	0.00175136	0	0	0
MED6	0	0	0.0762114	0.107389	0.0469974	0.0667062	0.105239	0.0725842	0.145287	0.233643	0.0651556	0	0	0.0530642	0	0.127352	0	0	0.0878353	0	0.0569253	0.0263984	0	0.0369139	0	0	0	0.182153	0.0420264	0	0	0.0119723	0.0165895	0.00186789	0	0	0.0547554	0.0363043	0	0	0	0	0.0359781	0	0.00833684	0.0416089	0	0.0656524
TTC9	0	0	0.0668329	0.0365892	0.110623	0.10316	0.0825011	0.0770277	0.0193684	0.108231	0.0524961	0.118013	0	0.0377331	0	0.123076	0	0.198056	0.0549975	0.13906	0.0471791	0.139332	0	0.130095	0.0987853	0.0494006	0	0	0.087272	0	0	0.118591	0.0774914	0.116648	0	0.313796	0.0863667	0.334542	0	0.287665	0.160842	0	0.124949	0	0.0709747	0.0941294	0	0.0918148
MAP3K9	0	0.0998215	0.113564	0.143493	0.201967	0.229932	0.139466	0.133423	0.0667325	0	0.0317684	0	0	0.117302	0.147085	0	0	0	0.0615546	0	0.110317	0.0113149	0	0.0850326	0.036424	0.142713	0	0	0.141951	0	0.29819	0.053879	0.204998	0.154071	0.206048	0	0.0921716	0.0137757	0	0	0.187381	0	0	0	0.080528	0.0654219	0.291972	0.130557
PCNX1	0.226712	0.488423	0.34848	0.330546	0.135437	0.187298	0.318999	0.223878	0.256803	0	0.195103	0	0	0.210603	0.506065	0.150984	0	0.198056	0.188991	0.564347	0.216874	0.247308	0	0.139953	0.0614352	0.187288	0	0	0.353114	0	0	0.232146	0.142503	0.171934	0	0.118314	0.221432	0.12428	0	0.902655	0	0	0.328864	0	0.140792	0.179767	0.525045	0.20752
SIPA1L1	0.436082	0.385629	0.462164	0.266993	0.603844	0.383684	0.887062	0.500774	0.634985	0.428571	0.4981	0.0568986	0	0.266057	0.240495	0.297221	0	0.814307	0.434485	0.497251	0.224979	0.430212	0	0.316864	0.346494	0.147937	0.474126	0.242775	0.542893	0	1.26974	0.446394	0.514177	0.299518	0.360177	0.345559	0.554885	0.839829	0.377263	0.247884	0	0	0.393329	0	0.434187	0.488944	1.1349	0.465254
RGS6	0.35337	0.190615	0.168785	0.232991	0.0357381	0.246907	0.776255	0.283157	0.593543	0.354543	0.306792	0.178106	0	0.223398	0.219672	0.131963	0	0.655837	0.220256	0.136171	0.277747	0.152865	0	0.193654	0.231086	0.123952	0	0	0.395237	0	0.429112	0.246951	0.235005	0.189881	0.335657	0.401303	0.388011	0.10828	0	0	0	0	0.300006	0	0.256335	0.172665	0.207974	0.285735
DPF3	0.073109	0	0.0874985	0	0	0	0.0550101	0.0112511	0	0	0	0.118013	0	0	0	0	0	0	0	0	0	0.00409265	0	0	0	0	0.171072	0	0	0	0	0.00119793	0.025978	0.00066056	0	0	0.0740397	0.0257361	0	0.287665	0.0989434	0	0	0	0.00975958	0	0	0.0189683
DCAF4	0	0	0.0593426	0.0858147	0	0.0230686	0.0283167	0.0199576	0.0405799	0	0.0172708	0	0	0	0	0	0	0	0.041952	0	0	0.0357622	0	0.0113532	0.0139904	0.10123	0	0.155941	0.0117719	0	0	0.0683208	0	0.0112498	0	0	0.0179131	0.0137757	0	0	0	0	0	0	0	0	0	0.0192302
ZFYVE1	0	0	0.108355	0	0	0.0289747	0.0634397	0.0530128	0.0397027	0	0	0.127946	0	0.0412844	0.0725865	0.0417388	0	0	0.0199275	0.130146	0.0945862	0.160884	0	0.0134723	0.043478	0.0494006	0	0	0.0796746	0	0	0.00741959	0.0496717	0.036774	0	0.400047	0.0461374	0.0442982	0	0	0	0	0.0456916	0	0.029497	0.0253989	0.205756	0.0256029
RBM25	0.0464599	0.151042	0.131102	0.068042	0.209288	0.233595	0.332622	0.19763	0.369975	0.0917076	0.11864	0.118013	0	0.138746	0.0725865	0	0	0.295591	0.0957727	0.600037	0.0410238	0.101286	0	0.209282	0.182514	0.25631	0.436171	0.234997	0.155477	0	0	0.158131	0.325642	0.115199	0.206048	0	0.244383	0.38547	0	0	0	0	0.264223	0	0.158198	0.149665	0.81375	0.189357
PSEN1	0.110669	0	0.125636	0	0.0720708	0.046287	0.0984513	0.0515719	0.0769216	0	0.142003	0.0990833	0	0.0665822	0	0	0	0	0.0713907	0	0	0.00209237	0	0.070073	0.0226476	0.106058	0	0	0.213027	0	0	0.0980634	0.0579693	0.0738116	0	0	0.141115	0.103097	0	0	0	0	0.140238	0	0.0549978	0.0302963	0.207974	0.0635243
PAPLN	0	0	0	0.0510041	0	0	0.00214629	0	0	0	0	0	0	0	0	0	0	0	0	0	0	0	0	0	0	0	0	0	0	0	0	0	0	0	0	0	0.00121498	0	0	0	0	0	0	0	0	0.021398	0	0
NUMB	0.0464599	0.0680236	0.117685	0.0412694	0.137072	0.0757379	0.265039	0.0955789	0.293705	0.418162	0.126882	0	0	0.0420249	0	0	0	0.347234	0.0545095	0	0.154624	0.0532529	0	0.0838822	0.0708402	0.263465	0	0	0.127896	0	0.610661	0.114517	0.058952	0.0922508	0	0.195482	0.159987	0.132728	0	0.247884	0.258633	0	0.138691	0	0.139792	0.0929402	0	0.148598
HEATR4	0	0	0.0275701	0.0295829	0	0.0062863	0.0642474	0.0285414	0.0193684	0	0.0627943	0	0	0	0.157697	0	0	0	0.00177046	0	0.0271771	0.0300039	0	0.0102406	0	0	0	0	0.00378827	0	0	0.0542715	0.0337475	0.00582197	0	0	0.021828	0	0	0	0	0	0	0	0.0239401	0.0296624	0	0.0113776
RIOX1	0	0	0.0324284	0	0	0.0130742	0.0178296	0.0134508	0	0.1204	0.0524961	0.0999008	0	0.0266095	0	0	0	0	0.028186	0	0.0418827	0	0	0.00708387	0.0248808	0	0	0	0.021427	0	0	0	0	0.0392753	0	0	0.00530041	0	0	0	0	0	0	0	0.0192733	0	0	0.0327422
ACOT1	0	0	0	0	0	0	0.000237061	0	0	0	0	0	0	0	0	0	0	0	0	0	0	0	0	0	0	0	0	0	0	0	0	0.00932261	0	0	0	0	0	0	0	0	0	0	0	0	0.0152887	0.0102763	0	0
ACOT2	0	0	0	0	0	0	0.0138485	0.0295861	0	0	0	0	0	0	0	0	0	0	0.0145858	0	0.024795	0.00209237	0	0.0188735	0.0220181	0	0	0	0.0387225	0	0	0	0	0	0	0	0.00295304	0	0	0	0.0500377	0	0.0359781	0	0.0124758	0.0307083	0	0.00642311
ACOT4	0	0	0	0	0	0	0.0112183	0.0126082	0	0	0.00900781	0	0	0	0	0	0	0	0.012793	0	0	0.00209237	0	0.00453117	0	0	0.171072	0	0.0606657	0	0	0	0	0.00188536	0	0	0.00083107	0	0	0	0	0	0	0	0.00168565	0.0171016	0	0.0116409
ACOT6	0	0	0.0338848	0	0	0	0.0105302	0.0104841	0.0101662	0	0	0	0	0	0	0	0	0	0	0	0	0	0	0	0	0	0	0	0.0148837	0	0	0	0	0	0	0	0.00521564	0	0	0	0	0	0	0	0.00175136	0	0	0
DNAL1	0.0330427	0.0762634	0.145061	0	0.094952	0.0168833	0.121602	0.085442	0.0195674	0.108231	0.00900781	0.0568986	0	0.0554454	0.0801931	0	0	0	0.0967912	0.13906	0.0883717	0.138237	0	0.0539101	0.0383372	0	0.171072	0.376468	0.0771384	0	0.29819	0.169683	0.18846	0.0832964	0	0	0.0548724	0	0	0	0	0	0.0456916	0	0.152433	0.111656	0	0.103402
PNMA1	0.133183	0.211836	0.302308	0.120127	0.27641	0.194462	0.496954	0.287763	0.340161	0.199938	0.527763	0.0568986	0	0.162651	0.147085	0	0	0.198056	0.285345	0.263375	0.257373	0.271816	0	0.235242	0.262153	0.420042	0.478185	0	0.457995	0	0.429112	0.340053	0.264895	0.238231	0	0.359613	0.326618	0.280633	0	0	0.314412	0	0.235865	0	0.328001	0.289942	0.499945	0.364491
ELMSAN1	0.102542	0	0.177797	0	0.163912	0.0153466	0.0763161	0.0556332	0.0599483	0.0917076	0.0763193	0	0	0	0	0.0514979	0	0	0.0351235	0	0.0392925	0.00209237	0	0.0312815	0.0443085	0.103528	0	0	0.123375	0	0.429112	0.0614318	0.0596111	0.0158693	0	0.118314	0.0709043	0.058074	0	0	0.082126	0	0	0	0.031253	0.0342381	0	0.0249334
PTGR2	0	0	0	0	0	0	0	0	0	0	0	0	0	0	0	0	0	0	0	0	0	0	0	0	0	0	0	0	0	0	0	0	0	0	0	0	0	0	0	0	0	0	0	0	0	0	0	0
ZNF410	0	0	0	0	0	0	0.000765711	0	0	0	0	0	0	0	0	0	0	0	0	0	0	0	0	0	0	0.0840863	0	0	0	0	0	0	0	0	0	0	0	0	0	0	0	0	0	0	0	0	0	0
FAM161B	0	0	0	0	0	0	0.0185434	0.0232367	0	0.129214	0	0	0	0	0	0	0	0	0	0	0.0585449	0.00209237	0	0	0	0	0	0	0	0	0	0.0246074	0	0.00562606	0	0	0.0212922	0.0257361	0	0	0	0	0	0	0	0	0	0.0127799
COQ6	0	0.137433	0.0346448	0	0	0.00937107	0.0417344	0.0459411	0.263928	0	0	0	0	0.048591	0	0	0	0	0.00764114	0.0825958	0	0.00600861	0	0	0.034703	0	0	0	0	0	0.429112	0.0423678	0.0349738	0.00242211	0	0	0.0135364	0	0	0	0	0	0.0859132	0	0.00275323	0.0131235	0	0.0263279
ENTPD5	0	0	0	0.0581967	0	0.0342995	0.0125883	0.020305	0.00920223	0	0	0	0	0.0121066	0	0.0659469	0	0	0.0202887	0	0	0.0203898	0	0.0151276	0	0	0	0	0	0	0	0	0.0656344	0.0152156	0	0	0.00121498	0	0	0	0	0	0	0	0	0.00196589	0	0.0189088
BBOF1	0	0	0.0216221	0.0740193	0.0517641	0.0246873	0.0461586	0.0400233	0.0193684	0	0.00900781	0	0	0.0266095	0	0	0	0	0.0635375	0	0.0227047	0.0477316	0	0.0217121	0	0	0	0	0.0293403	0	0	0.0365207	0.0595095	0.00974938	0	0	0.0149637	0	0	0.462916	0	0	0.0623813	0	0.043753	0.0405593	0.31991	0.0268616
ALDH6A1	0	0	0	0	0	0.00815799	0.028122	0.0432941	0.00920223	0	0	0	0	0.0377331	0	0.065762	0	0	0.0774233	0	0	0	0	0.0547174	0	0	0.265099	0.167736	0.0110932	0	0	0.0440409	0.0742709	0.0283618	0.206048	0	0.013421	0.131156	0	0	0.126586	0	0	0	0.0433427	0.0295064	0	0.0557751
LIN52	0	0.0659617	0.0611087	0	0.0358107	0.147069	0.104385	0.0673839	0.0453614	0	0.0474002	0.0999008	0	0	0	0	0	0.308603	0.0686481	0	0.0548607	0.0355418	0	0.0189236	0.0961582	0.208038	0.223468	0	0.165354	0	0	0.0394998	0.14382	0.025725	0	0.227245	0.0162067	0.0257361	0	0	0.0500377	0	0	0	0.0846599	0.028764	0	0.0871451
VSX2	0	0	0	0	0	0	0.0004663	0	0	0	0	0	0	0	0	0	0	0	0.00650846	0	0	0	0	0	0	0	0	0	0	0	0	0	0	0	0	0	0	0	0	0	0	0	0	0	0	0	0	0
ABCD4	0	0	0.0216221	0	0.0291296	0.0204946	0.254308	0.051316	0.0311317	0	0.0993666	0	0	0.0157959	0	0	0	0	0.0280717	0	0	0.0224822	0	0.0238435	0	0.153685	0	0	0.124367	0	0.371175	0.0561767	0.0696579	0.0506453	0	0	0.0603304	0	0	0	0	0	0	0	0.00470632	0.0426926	0	0.0743253
VRTN	0	0	0	0	0	0	0.00194565	0	0	0	0	0	0	0	0	0	0	0	0	0	0	0	0	0	0	0	0	0	0	0	0	0	0	0	0	0	0	0	0	0	0	0	0	0	0.00175136	0	0	0
SYNDIG1L	0	0	0	0	0	0	0.00153392	0	0.147085	0	0	0	0	0	0	0	0	0	0	0	0	0	0	0	0	0	0	0	0	0	0	0	0	0.0159955	0	0	0.000791182	0	0	0	0	0	0	0	0	0	0	0.00398465
NPC2	0.0752202	0	0	0.0267318	0.0186747	0	0.0248356	0.0172377	0	0	0.0463961	0.163683	0	0.0504463	0	0	0	0	0.0103945	0	0.0249461	0	0	0.0276797	0.0296781	0	0	0.162435	0.00829419	0	0	0.0325652	0	0.0246797	0	0.118314	0.0348927	0	0	0	0	0	0.135296	0	0.00175136	0.00513261	0	0.0132742
ISCA2	0	0	0.0555384	0	0.0291296	0.0479442	0.0558083	0.0485531	0.0373406	0	0	0	0	0	0	0.0743984	0	0.264831	0.0292652	0	0	0.0378546	0	0.0067204	0.0182016	0	0	0.290141	0.0816269	0	0	0.0196476	0.0337475	0.0234402	0	0	0.089726	0.111431	0.377263	0	0.126925	0	0	0	0.0252565	0	0.207974	0.0308784
LTBP2	0	0	0	0	0	0	0.00511311	0.000762957	0	0	0	0	0	0.0121066	0	0	0	0	0	0	0	0	0	0	0	0	0	0	0	0	0	0	0	0	0	0	0.00118309	0	0	0	0	0	0	0	0	0	0	0
AREL1	0.0732928	0.09017	0.0225992	0.0994661	0.139547	0.0927471	0.0635718	0.0562796	0.185727	0.0757679	0.0474002	0.156799	0	0.0829627	0	0	0	0	0.0284713	0.267431	0.052042	0.105769	0	0.0420456	0.0523257	0.108373	0.265099	0	0.0880382	0	0	0.043034	0.0613828	0.0544641	0	0	0.0351438	0	0	0.649571	0.231536	0	0.10426	0	0.0917561	0.10788	0	0.0642337
FCF1	0	0.0762634	0.0363229	0.0583132	0.0504074	0.00393314	0.0542631	0.0400164	0.0287696	0	0	0	0	0	0	0	0	0	0.0130779	0	0.0300657	0.0366554	0	0.0422684	0	0	0.265099	0	0.0446315	0	0	0.0179046	0	0.0301138	0	0	0.014615	0.0504329	0	0	0	0	0	0	0.0238501	0.0138633	0	0.0383561
YLPM1	0.26118	0.225585	0.145566	0.139634	0.196394	0.269386	0.373043	0.186915	0.106521	0.249614	0.266421	0.255883	0	0.0521418	0.0725865	0.243589	0	0	0.11203	0	0.223231	0.15195	0	0.176229	0.276953	0.214811	0.39454	0.415503	0.174477	0	0.429112	0.272579	0.250418	0.106964	0	0.324275	0.193523	0.0806025	0	0.247884	0	0	0.0359781	0	0.156034	0.143032	0	0.131549
PROX2	0	0	0	0	0	0	0.00593622	0.00726192	0.0101662	0	0	0	0	0	0	0	0	0	0	0	0	0	0	0	0	0	0	0	0	0	0	0	0	0	0	0	0.00118309	0	0	0	0	0	0	0	0.00175136	0	0	0
DLST	0	0.147735	0.0357582	0	0.143816	0.103359	0.0978669	0.0713547	0.0779205	0.149561	0.139114	0.0990833	0	0.0896305	0	0.0566801	0	0	0.0225342	0	0.0771474	0.124934	0	0.0254617	0.0381611	0	0	0.208732	0.0687047	0	0	0.0412718	0.107351	0.0261909	0	0	0.0871081	0.127003	0	0	0	0	0	0	0.0530744	0.06352	0.317258	0.0388841
RPS6KL1	0	0	0	0.0353786	0	0.0657822	0.0720997	0.0430569	0.22393	0	0.10763	0.163683	0	0	0	0.0438616	0	0	0.0434983	0	0.183917	0.166901	0	0.0767691	0.0313277	0	0	0	0.009811	0	0	0.0646492	0.122245	0.0418652	0	0	0.0278798	0.0363043	0	0	0	0	0.135644	0	0.0131183	0.0861031	0.207974	0.0432764
PGF	0	0	0	0	0	0	0.00234066	0	0	0	0	0	0	0	0	0	0	0	0	0	0	0	0	0	0	0	0	0	0	0	0	0	0	0	0	0	0	0	0	0	0	0	0	0	0	0	0	0
EIF2B2	0	0.0672341	0.0363229	0	0	0.00249302	0.048163	0.0105036	0.00920223	0	0.0144975	0	0	0	0	0.0417388	0	0	0.0527919	0	0	0.0234139	0	0.0158691	0.020493	0	0	0	0.096569	0	0	0.0410708	0	0.0209012	0	0	0.0154832	0	0	0	0	0	0.0859132	0	0.0132805	0	0	0.0426351
MLH3	0	0.220921	0	0.154624	0.0445445	0.0111729	0.143009	0.0557055	0.0507461	0	0.0590484	0	0	0.0791297	0	0	0	0	0.0673822	0	0.105987	0.0454659	0	0.0510143	0.0834536	0	0	0.155941	0.036519	0	0	0.104091	0.0130294	0.038565	0.336513	0	0.0992931	0.0700343	0.413741	0	0.131709	0	0.0859132	0	0.0362846	0.0520501	0	0.0800799
ACYP1	0.0756452	0	0.0955385	0.145571	0.177821	0.128877	0.276388	0.166585	0.225006	0.0815403	0.111552	0	0	0.0260792	0	0	0	0	0.0869398	0	0.088852	0.109374	0	0.0753718	0.100709	0	0.394858	0.338094	0.147578	0	0.371175	0.00741959	0.125936	0.113629	0	0	0.109793	0.0137757	0	0	0.110804	0	0	0	0.0674991	0.0758347	0	0.104372
ZC2HC1C	0	0	0	0	0.0469974	0.00452489	0.0231723	0.000748986	0	0	0	0	0	0	0	0	0	0	0.00205305	0	0	0	0	0	0	0	0	0	0.0428428	0	0	0.0229634	0.0429429	0.00113416	0	0	0.00987718	0	0	0	0	0	0.0889711	0	0.00100188	0.0169284	0	0.0184796
NEK9	0.0330427	0	0.0835532	0.0374302	0.0957337	0.0173235	0.103709	0.0484919	0.0101662	0	0.0520599	0	0	0.00909555	0	0.0671798	0	0	0.00598931	0	0	0.0540932	0	0.0504945	0.0189679	0.106171	0.265099	0	0.0335676	0	0.429112	0.0416296	0.0850318	0.0101522	0	0.172802	0.0734474	0	0	0	0	0	0	0	0.051836	0	0	0.00333422
TMED10	0.144156	0	0.207356	0.114514	0.103851	0.0824154	0.168059	0.177853	0.0283107	0.0757679	0.216892	0.440242	0	0.121145	0.0801931	0.0926693	0	0.198056	0.105012	0.0825958	0.102146	0.267021	0	0.159575	0.130179	0.312865	0	0	0.232471	0	0	0.13011	0.109057	0.0887588	0.336513	0.429268	0.171569	0.176041	0	0.247884	0.149794	0	0.26364	0	0.119933	0.168148	0.31991	0.139931
FOS	0	0.0571155	0.0261043	0.0412694	0	0.051845	0.00547839	0.0269695	0.0177732	0	0	0	0	0.0895546	0	0	0	0	0.0318746	0	0	0	0	0	0	0	0	0	0.035789	0	0	0.0399233	0	0.0187537	0	0	0	0	0	0	0	0	0.0359781	0	0.00458643	0.0223261	0	0.0366358
JDP2	0.073109	0	0.131416	0	0.0382818	0.013666	0.145185	0.0406186	0.0948354	0	0	0.118013	0	0.0475275	0	0.131243	0	0	0.0773642	0	0.060403	0.082865	0	0.0474416	0.0265089	0	0	0	0.0753048	0	0	0.0701168	0.194205	0.0356372	0	0.359613	0.0892583	0.0137757	0	0	0.104612	0	0	0	0.0700094	0.0266142	0	0.0941325
BATF	0	0	0	0	0	0	0.000878207	0	0	0	0	0	0	0	0	0	0	0	0	0	0	0	0	0	0	0	0	0	0	0	0	0	0	0	0	0	0	0	0	0	0	0	0	0	0	0	0	0
FLVCR2	0	0	0	0	0	0	0.000632197	0	0.0101662	0	0	0	0	0	0.0958859	0	0	0	0	0	0	0	0	0	0	0	0	0	0	0	0	0	0	0	0	0	0	0	0	0	0	0	0.0456916	0	0	0	0	0.00188537
TTLL5	0	0.0794085	0.0598887	0	0.0203067	0.0790353	0.201067	0.0860314	0.0359602	0	0.0574998	0	0	0.0121066	0	0.0945431	0	0	0.0260576	0	0.0378582	0.00409265	0	0.0236772	0.0123833	0.0812294	0	0	0.0758544	0	0.29819	0.0980013	0.145268	0.0276479	0	0	0.0901648	0	0	0	0	0	0.131432	0	0.0471384	0.0860036	0.207974	0.0323477
ERG28	0.0560822	0	0.0299585	0.193766	0	0.0377821	0.128639	0.0675633	0.0541047	0.1204	0.0317684	0.0990833	0	0.0271124	0	0.125531	0	0	0.106306	0	0.0273938	0.0353418	0	0.0941128	0.0824486	0	0	0	0.0923155	0	0	0.0317196	0.11666	0.0243693	0	0	0.0615757	0.125625	0	0	0.330533	0	0.0623813	0	0.0895173	0.142156	0	0.0626391
IFT43	0.073109	0	0.0983567	0	0	0.203807	0.148215	0.0880897	0.0320957	0.0757679	0.0361648	0	0	0.0121066	0.0958859	0	0	0	0.0149621	0	0.0727629	0.0693805	0	0.0231355	0.0917421	0.0840863	0	0	0.0534637	0	0	0.0290524	0.0784805	0.0427997	0	0	0.127669	0.0137757	0	0	0	0	0.16741	0	0.0528132	0.0409441	0	0.0537617
TGFB3	0	0	0	0	0	0	0.00989025	0.00174805	0	0	0	0	0	0	0	0	0	0	0	0	0	0	0	0	0	0	0	0	0.00532711	0	0	0.00279427	0	0	0.336513	0	0.0194089	0	0	0	0	0	0	0	0.00175136	0	0	0
GPATCH2L	0.271439	0	0.238496	0.170184	0.0855011	0.16427	0.313612	0.153228	0.0498689	0	0.221225	0	0	0.02914	0.122286	0.103694	0	0	0.0857781	0	0.185472	0.18612	0	0.165886	0.10669	0.337983	0	0	0.232149	0	0.29819	0.142251	0.121827	0.171656	0	0.255607	0.157185	0.203722	0	0	0.123313	0	0.0889711	0	0.14163	0.225352	0	0.197673
ESRRB	0	0	0	0	0	0	0.00294301	0.000796918	0	0	0	0	0	0	0	0	0	0	0	0	0	0	0	0	0	0	0	0	0.00378827	0	0	0	0	0	0	0	0	0	0	0	0	0	0	0	0	0	0	0.00156754
VASH1	0	0.0571155	0.0568843	0.0579653	0	0.0411251	0.0489229	0.0219078	0.0177732	0	0	0	0	0	0	0	0	0.308603	0.0038235	0	0	0.00209237	0	0.00635163	0.0316241	0	0.171072	0	0.0204621	0	0	0.0629106	0	0	0	0	0.0291778	0.0137757	0	0	0	0	0	0	0.0140758	0.01424	0	0.0151663
ANGEL1	0.0554786	0	0	0	0.13796	0.0597256	0.0386889	0.0678576	0.0101662	0	0	0.0999008	0	0	0	0	0	0	0.0227975	0	0	0.0242269	0	0.022922	0.0511014	0.106058	0	0	0.0264967	0	0	0.127075	0.0353321	0.00179471	0	0	0.0103627	0.0257361	0	0	0	0	0	0	0.0966232	0.0286331	0	0.0245384
LRRC74A	0	0	0	0	0	0.00249302	0.000162179	0	0	0	0	0	0	0	0	0	0	0	0	0	0	0	0	0	0	0	0	0	0	0	0	0.00145173	0	0	0	0	0	0	0	0	0	0	0	0	0	0	0	0
IRF2BPL	0.065117	0.156132	0.0738925	0	0.122943	0.195057	0.116244	0.100169	0.00920223	0.0757679	0.027157	0	0	0.0365726	0.370951	0	0	0	0.0574053	0	0.110591	0.0795549	0	0.117055	0.0794822	0.153685	0.171072	0.184349	0.0727921	0	0	0.0692523	0.145379	0.0690264	0	0.195482	0.107072	0.0646102	0	0	0.0500377	0	0.160764	0	0.0841188	0.0873423	0	0.178785
CIPC	0	0	0	0	0	0	0.000271761	0	0	0	0	0	0	0	0	0	0	0	0	0	0	0	0	0	0	0	0	0	0	0	0	0	0	0	0	0	0	0	0	0	0	0	0	0	0	0	0	0
TMEM63C	0.148868	0.0485822	0.0604686	0	0.0178902	0.0604789	0.0555573	0.0962879	0.0283107	0	0.0379986	0	0	0.0510885	0	0.0404728	0	0.308603	0.0310328	0	0.125078	0.114758	0	0.0325096	0.0762519	0	0	0	0.0304358	0	0	0.0996823	0.0711342	0.0449746	0.206048	0	0.0744622	0.125625	0	0	0	0	0.135644	0	0.108996	0.0523336	0	0.00440037
ZDHHC22	0.162616	0	0.0235844	0.0267318	0.151583	0.012026	0.191066	0.207423	0.0193684	0.180961	0.0172708	0	0	0.0866068	0	0.0656699	0	0	0.0920474	0.386571	0.0963519	0.00209237	0	0.129402	0.053125	0	0	0	0.0935936	0	0	0.0738996	0.0958117	0.0688524	0	0.172802	0.158111	0.120467	0	0	0	0	0.0456916	0	0.176118	0.173305	0	0.0671023
NGB	0	0	0	0	0.0304502	0.0474635	0.146893	0.0689192	0.00920223	0	0.0986821	0	0	0.00909555	0	0	0	0	0.0481742	0	0.122842	0.0296107	0	0.0274904	0.164105	0	0	0.103159	0.0803198	0	0	0.0332022	0.081968	0.0369728	0	0.313796	0.0507633	0.0137757	0	0.247884	0	0	0.0456916	0	0.0827553	0.0378484	0	0.0500732
POMT2	0	0	0.035109	0	0.0457354	0.0186862	0.0438497	0.0107438	0.0195674	0	0.0235054	0	0	0	0	0.0417388	0	0	0.0259081	0	0.0227047	0	0	0.0263241	0.0217879	0	0	0	0	0	0	0.0255456	0	0.0150861	0	0	0.0112941	0	0	0	0	0	0	0	0.00168565	0.0195498	0.207974	0.0229306
GSTZ1	0	0	0	0	0	0	0.0229258	0.0111617	0.0405799	0	0.0444278	0	0	0.069673	0	0	0	0	0.00867622	0	0.0340293	0	0	0.00888125	0	0	0	0	0.0065067	0	0.371175	0.0475005	0.0119496	0.00687393	0	0	0	0	0	0	0	0	0	0	0.00275323	0.00196589	0	0.011677
TMED8	0	0.147723	0.0436915	0.0590829	0.152182	0.199363	0.148459	0.111785	0.244383	0.173248	0.101187	0	0	0.0659108	0.219672	0.089648	0	0	0.103364	0	0	0.112152	0	0.0626945	0.0395735	0.123552	0.171072	0.345934	0.204245	0	0.29819	0.147611	0.129475	0.076838	0	0	0.116	0.108417	0	0.287665	0	0	0.176605	0	0.0665794	0.138232	0	0.0990952
SAMD15	0	0	0	0	0	0	0.0177841	0.00140893	0	0	0	0	0	0	0	0	0	0	0	0	0	0.00209237	0	0	0	0	0	0	0	0	0	0.00119793	0	0	0	0	0.00674594	0.0137757	0	0	0	0	0	0	0	0	0	0
NOXRED1	0	0	0	0	0	0	0.00776566	0.0105127	0.0101662	0	0	0	0	0	0	0	0	0	0.00253795	0	0	0.00409265	0	0	0	0	0	0	0	0	0	0	0	0.0167329	0	0	0.00152744	0	0	0	0	0	0	0	0	0	0	0
VIPAS39	0	0	0.0201071	0	0	0.00909548	0.0563898	0.0704102	0.0195674	0	0.0361648	0	0	0.0648456	0	0	0	0	0.010332	0	0.0292071	0	0	0.00600688	0	0	0	0	0.0088425	0	0	0.0406124	0	0.00679318	0	0	0.0488448	0	0	0	0	0	0	0	0.0422954	0.0123859	0	0.0538789
AHSA1	0.173162	0.0762634	0.210498	0.0333857	0.0291296	0.202797	0.600177	0.179485	0.33459	0.354543	0.0632953	0.0999008	0	0.155456	0	0.228018	0	0	0.212909	0.136171	0.0784454	0.0189781	0	0.132775	0.1146	0.108373	0	0.259676	0.148576	0	0	0.138998	0.154494	0.223088	0.336513	0	0.195774	0.296735	0.266036	0	0.104612	0	0	0	0.14823	0.133706	0	0.237409
ISM2	0	0	0	0	0	0	0.000513174	0	0.0177732	0	0	0	0	0	0	0	0	0	0.0251468	0	0	0	0	0	0	0	0	0	0	0	0	0	0	0	0	0	0	0	0	0	0	0	0	0	0	0	0	0
SPTLC2	0.181532	0	0.162218	0.250083	0.130351	0.115838	0.0654143	0.103698	0.0725351	0	0.13045	0	0	0.0867555	0	0.0566801	0	0	0.0638204	0.146529	0.049419	0.142849	0	0.101711	0.0889167	0	0.223468	0.234997	0.154081	0	0	0.0420422	0.0999307	0.0740736	0.336513	0.332946	0.0996067	0.303183	0	0	0.131709	0	0.0623813	0	0.0216284	0.0442987	0	0.0535025
ALKBH1	0	0	0	0	0.0203067	0.0203467	0.0549346	0.0191576	0.084993	0	0.0383924	0	0	0	0	0	0	0	0.0252765	0	0	0.00409265	0	0.0175085	0.015777	0	0.171072	0	0.0194621	0	0	0.00915505	0	0	0	0	0.0196725	0.0257361	0	0	0	0	0	0	0.0268599	0	0	0.0465156
SLIRP	0.0882403	0	0.035109	0.0747354	0.0921172	0.0574612	0.149442	0.0598838	0.0287696	0.12806	0.00900781	0	0	0.100712	0	0	0	0	0.058097	0	0	0.0770372	0	0.0313082	0	0.133487	0	0.338094	0.183455	0	0	0.0742341	0.0824972	0.0335157	0	0	0.0482637	0.0257361	0	0	0	0	0.0456916	0	0.0509602	0.0391884	0	0.0405508
SNW1	0	0.0639149	0.0645437	0.0295829	0.0451198	0.0152459	0.127155	0.077776	0.0506991	0.0757679	0.0144975	0.0568986	0	0.00909555	0	0	0	0	0.00816638	0	0	0.00600861	0	0.0143973	0.0725594	0	0	0	0.0205352	0	0.29819	0.0579817	0.0427193	0.0751387	0	0	0.097832	0.121594	0	0	0	0	0	0	0.0111191	0.0528848	0.291972	0.0382235
C14orf178	0	0	0	0	0	0.0435304	0.00794066	0.00513213	0	0	0	0	0	0	0	0	0	0	0	0	0	0	0	0	0	0	0	0	0	0	0	0	0	0	0	0	0	0.058074	0	0	0	0	0	0	0	0	0	0.00252153
ADCK1	0	0	0	0	0	0.0744567	0.0203693	0.0242735	0.0219295	0	0	0.163683	0	0	0	0	0	0	0.0207345	0	0	0.0303066	0	0.0621285	0	0	0	0	0.0201457	0	0	0.0191699	0.0304138	0.000579936	0	0	0.00393161	0.0508344	0	0	0	0	0	0	0.0185638	0.0010177	0	0.00458621
NRXN3	1.21239	1.15345	1.00889	1.20068	1.09497	1.61786	1.92551	1.22879	1.43532	1.26105	1.40917	1.48363	0	0.829656	0.869132	0.923402	0	1.12008	0.975776	1.18137	0.943958	1.147	0	1.30846	1.05847	1.45015	1.63401	1.82397	1.45845	0	1.72299	1.32588	1.15709	0.937488	1.22837	0.893701	1.06014	1.24604	1.34257	1.14365	0.890804	0	0.888837	0	0.966373	1.22283	0.714023	1.06983
DIO2	0	0.0838079	0	0	0	0	0.0140456	0.0254371	0	0	0	0	0	0	0	0	0	0	0	0	0	0	0	0.0316519	0.0217311	0	0	0	0.00911538	0	0	0.0236997	0.0718282	0	0	0	0.00212197	0	0	0	0	0	0	0	0	0.0181193	0	0.00603087
CEP128	0.113037	0.185358	0.0643155	0	0	0.0312266	0.0635573	0.0344763	0.0177732	0	0	0	0	0	0	0	0	0	0.0238534	0.130465	0	0.00409265	0	0.0225384	0	0.0977006	0	0	0.0285027	0	0	0.0274012	0.0514918	0	0	0.255607	0.0328196	0	0	0	0	0	0	0	0.0297193	0.00196589	0	0.0392458
TSHR	0	0	0	0	0	0	0.0310183	0.0152193	0.0101662	0	0	0	0	0	0	0	0	0	0	0	0	0	0	0	0	0	0	0	0.00544166	0	0	0	0	0.00179471	0	0	0.00683224	0.0137757	0	0.462916	0	0	0	0	0	0	0	0.00706139
GTF2A1	0.207809	0.0571155	0.143952	0.136172	0.219036	0.328804	0.188792	0.114696	0.244665	0.229463	0.0444278	0.0958544	0	0.0846534	0	0.0536589	0	0	0.102824	0	0.165515	0.130746	0	0.158406	0.335333	0	0	0.208732	0.176731	0	0	0.0466785	0.218251	0.156178	0	0	0.103986	0.305604	0.266036	0.247884	0.175703	0	0.161316	0	0.123364	0.0975902	0	0.147804
STON2	0	0	0.030531	0.0652275	0.0186747	0.00429489	0.0052138	0.0149843	0	0	0	0	0	0.0377331	0	0	0	0	0.0122431	0	0.0550774	0	0	0.0052488	0	0.12701	0	0	0.0341813	0	0	0	0.0488183	0.0410294	0	0	0.00121498	0	0	0	0	0	0	0	0	0.0010177	0	0.0372845
SEL1L	0.196419	0.286054	0.347843	0.0947738	0.200854	0.21214	0.185371	0.205216	0.198688	0.229463	0.304975	0.223801	0	0.223854	0.24189	0.229932	0	0	0.174232	0	0.193978	0.294434	0	0.237516	0.402894	0.104758	0	0.161188	0.249147	0	0	0.116444	0.0928527	0.255004	0.206048	0	0.0942637	0.40794	0	0	0	0	0.0723446	0	0.227102	0.365296	0	0.167216
FLRT2	0.33668	0.302679	0.347034	0.284527	0.302021	0.754656	1.08351	0.340107	0.508246	0.466908	0.325379	0.0568986	0	0.320708	0.377369	0.0668905	0	0	0.32045	0.0825958	0.328311	0.249876	0	0.374688	0.445405	0.165411	0	0.418737	0.655659	0	0.29819	0.28836	0.304161	0.336188	0	0.255777	0.462393	0.278414	0	0.998465	0.0989434	0	0.210249	0	0.360417	0.0953252	0.523014	0.360518
GALC	0.0732928	0.135123	0.0118056	0.106217	0.139143	0.0616634	0.0923817	0.0776001	0	0.0917076	0.0235054	0	0	0	0	0	0	0.308603	0.0492591	0	0.0300657	0.00409265	0	0.0525196	0.0425077	0	0	0.366502	0.0197592	0	0.29819	0.093938	0.0270904	0.0408314	0	0	0.0295425	0.172428	0	0	0.126586	0	0.0359781	0	0.0270673	0.0279056	0	0.0541629
GPR65	0	0	0	0	0	0	0.000700892	0	0	0	0	0	0	0	0	0	0	0	0	0	0	0	0	0	0	0	0	0	0	0	0	0	0	0	0	0	0	0	0	0	0	0	0	0	0	0	0	0
KCNK10	0.104476	0	0.0596429	0.085018	0.0610024	0.0130742	0.120341	0.0316237	0.0359602	0	0.0591505	0	0	0	0	0.065762	0	0	0.0218734	0	0	0.0654867	0	0.0422081	0	0.0977006	0	0	0.0842543	0	0	0.0322692	0.0575485	0.0648056	0	0	0.0372633	0	0	0	0	0	0	0	0.0518376	0.0352061	0	0.0553446
SPATA7	0.0600741	0.0838079	0.113982	0	0.09014	0.231257	0.132355	0.0654891	0.106907	0	0.0763193	0	0	0.14959	0.161697	0.0640629	0	0.424628	0.0987849	0	0.109021	0.0356684	0	0.095049	0.0898766	0.106058	0	0.184349	0.183329	0	0	0.146752	0.134858	0.0284542	0	0	0.119625	0.0363043	0	0	0.0989434	0	0.10426	0	0.0654962	0.0773726	0	0.0504383
PTPN21	0	0.0762634	0.0576959	0.0778996	0	0	0.035428	0.0165318	0.00920223	0	0.0144975	0.118013	0	0.0408852	0	0	0	0	0.00516854	0	0	0.0337033	0	0.0232992	0.020493	0	0	0.103159	0.00532711	0	0	0.0117351	0	0.00186789	0	0	0.0102851	0	0	0	0	0	0.138691	0	0.0169332	0.0649024	0	0.0218927
ZC3H14	0.183962	0.185017	0.0475149	0.0935376	0.0783123	0.24863	0.321227	0.167042	0.0779205	0.180961	0.0871065	0	0	0.132095	0.0725865	0.0528043	0	0	0.155175	0	0.214685	0.131514	0	0.0941037	0.159252	0.189698	0	0	0.184899	0	0	0.20717	0.106893	0.161839	0	0	0.240926	0.11232	0.679777	0.388467	0	0	0.201072	0	0.0704592	0.100751	0	0.137421
EML5	0	0.0485822	0.0773382	0	0.0491828	0.18835	0.143814	0.0910707	0.196954	0	0.0657628	0	0	0.0573212	0.203918	0	0	0	0.0351677	0	0.0614112	0.0275066	0	0.00855697	0.0694577	0.10123	0.223468	0	0.0731472	0	0	0.121653	0.136036	0.0193909	0	0.227245	0.117835	0.0137757	0	0	0.137344	0	0	0	0.0705775	0.092424	0	0.0372445
TTC8	0	0	0.0294554	0.0581967	0.0469974	0.030247	0.0649827	0.0727304	0.157724	0.137755	0.191744	0	0	0.0537661	0	0	0	0.198056	0.0917661	0.123837	0.0747262	0.064006	0	0.030502	0.182724	0.157774	0	0	0.117028	0	0	0.0252602	0	0.0532868	0	0	0.0653708	0.157898	0	0	0	0	0.138691	0	0.0739567	0.0526956	0	0.0535298
FOXN3	0.257009	0.224927	0.307134	0.13795	0.0633635	0.143294	0.347276	0.169117	0.121512	0.180961	0.11089	0	0	0.0296613	0.12865	0.155456	0	0	0.118332	0	0.0225815	0.0812315	0	0.0912955	0.0684239	0	0	0.270895	0.166498	0	0	0.0972266	0.0976118	0.0502973	0	0.137463	0.154869	0.426263	0.266036	0	0.0500377	0	0.194661	0	0.137742	0.0545343	0.205756	0.19789
EFCAB11	0	0.135258	0.0633403	0	0	0.0168937	0.0288182	0.0235417	0	0	0	0	0	0.0377331	0	0	0	0	0.026157	0.130306	0	0	0	0.0517876	0.0446278	0	0	0	0.0346215	0	0	0.04578	0	0.00573977	0	0	0.0284575	0.131156	0	0	0	0	0	0	0.0243154	0.035957	0	0.0193056
TDP1	0	0	0	0	0.0445445	0.00857304	0.0629179	0.0256601	0.0101662	0	0.00900781	0	0	0	0	0	0	0	0.0244982	0	0.0364028	0.0333415	0	0	0.0221942	0	0	0	0.0652718	0	0.429112	0.0039922	0.0270904	0.0132684	0	0.137463	0.0717411	0.0257361	0	0.462916	0	0	0	0	0.0140917	0	0	0.0311568
KCNK13	0	0	0	0	0.0203067	0.0318441	0.00297079	0.00719872	0.0101662	0	0	0	0	0.0405624	0	0	0	0	0	0	0	0	0	0.0267003	0	0	0	0	0	0	0	0.0422405	0	0	0	0	0.00291978	0	0	0	0	0	0	0	0.0152887	0	0	0
PSMC1	0.065117	0.0513295	0.101155	0.0412694	0.0897886	0.0964921	0.206564	0.144064	0.273217	0.180961	0.290168	0.174912	0	0.201708	0.122286	0.267733	0	0	0.152237	0.130306	0.279409	0.322627	0	0.166681	0.107249	0.231955	0	0.228715	0.0855537	0	0	0.0730579	0.0861672	0.140294	0	0.118314	0.0955786	0.0257361	0.643299	0.287665	0.287978	0	0.118036	0	0.0473673	0.0365841	0	0.0843066
NRDE2	0.073109	0	0	0	0.0323261	0.00985428	0.105179	0.0132661	0.0177732	0	0	0.118013	0	0.065662	0.0958859	0	0	0	0.0293052	0	0.0561324	0.0242269	0	0.0399652	0	0	0	0	0.0577241	0	0	0.0254992	0	0.00977544	0	0.118314	0.0957141	0	0	0	0.222256	0	0.138691	0	0.0150695	0.0010177	0.31991	0.0336495
CALM1	2.31914	2.37527	2.46949	2.63273	2.3986	2.26796	2.44914	2.38628	2.01173	2.56909	2.26205	2.0458	0	2.08142	2.14242	2.20101	0	2.18803	2.27413	1.6078	2.15731	2.61928	0	2.47031	2.18936	2.22158	2.20131	2.44906	2.46248	0	1.94089	2.34156	2.1886	2.75279	2.25713	2.49837	2.37907	2.41182	2.32896	2.39445	1.53304	0	2.02752	0	2.10313	2.29427	2.29535	2.45774
TTC7B	0.176762	0.0571155	0.150747	0	0.141714	0.0885669	0.300554	0.164939	0.355616	0.149561	0.32032	0.198984	0	0.103676	0.157697	0.0750231	0	0.467419	0.160443	0	0.142897	0.226195	0	0.167104	0.155215	0.182554	0	0.285311	0.157256	0	0	0.108673	0.116049	0.114486	0	0.310265	0.170282	0.15353	0	0.247884	0.110804	0	0.306274	0	0.0551255	0.0842853	0	0.180578
RPS6KA5	0.472965	0.235094	0.242416	0.236603	0.067304	0.100253	0.354238	0.178611	0.219337	0	0.228575	0	0	0.24612	0	0.0523607	0	0	0.0877889	0	0.181774	0.164474	0	0.0945833	0.25852	0	0	0.167736	0.149454	0	0	0.307736	0.0837395	0.113937	0	0	0.111636	0.332481	0.413741	0	0	0	0.100708	0	0.0859688	0.210169	0	0.173746
DGLUCY	0.0330427	0.0571155	0	0	0	0.0684813	0.109124	0.0494045	0.0193684	0	0.0144975	0	0	0.030735	0	0	0	0	0.0566966	0	0.0331307	0.00961403	0	0.0256825	0	0	0	0	0.0382642	0	0	0.059456	0.115458	0.0312967	0	0	0.0913581	0.0442982	0	0	0	0	0	0	0.0438721	0.00196589	0	0.0520851
GPR68	0.0708628	0	0.0299585	0	0	0.00857304	0.022111	0.0158704	0.00920223	0	0	0	0	0.0348704	0	0	0	0	0	0	0	0.00209237	0	0	0	0	0	0	0	0	0	0.0207675	0.0221973	0.0116279	0.206048	0	0.0044869	0.0137757	0	0	0.104612	0	0	0	0	0.0556901	0	0.0094464
CCDC88C	0	0	0	0	0	0.0141492	0.0156263	0.0148551	0	0	0.00900781	0	0	0	0	0	0	0	0	0	0.0151536	0.00409265	0	0.00957448	0.0265996	0	0	0	0.035789	0	0	0	0	0.0374817	0	0	0.0242181	0	0	0	0	0	0	0	0.00168565	0	0	0
PPP4R3A	0	0.0672341	0.0235844	0	0.112367	0.0685875	0.158541	0.0816954	0.0414969	0.276849	0.213591	0	0	0	0	0.106463	0	0	0.0437728	0	0.0457449	0.052943	0	0.0732873	0.1032	0.103528	0	0.167736	0.0300893	0	0	0.0731743	0.133286	0.0353973	0.360177	0.255607	0.141795	0.0137757	0	0	0	0	0	0	0.0570778	0.0851069	0	0.103031
CATSPERB	0	0	0	0	0	0.00429489	0.034441	0.0134335	0.0177732	0	0	0.178106	0	0	0	0	0	0	0	0	0	0.00784706	0	0.0440383	0	0	0	0	0.0361987	0	0	0	0	0	0	0	0.00920507	0	0	0	0	0	0	0	0.021206	0	0	0.0178253
TC2N	0.0882403	0	0	0	0.0587632	0.00483424	0.0355953	0.0154083	0.00920223	0	0	0	0	0	0	0.0566801	0	0	0.0285822	0	0.0560913	0.00600861	0	0	0	0	0	0	0	0	0	0.00119793	0	0.000579936	0	0	0.0288216	0	0	0	0	0	0	0	0.00100188	0	0	0
FBLN5	0	0	0.0335386	0	0	0.00452489	0.0512425	0.0271233	0	0	0	0	0	0	0	0	0	0	0.0314162	0	0	0.031703	0	0	0	0	0	0	0	0	0	0.00279427	0	0.00457622	0	0	0.0255768	0	0	0	0	0	0	0	0.00369384	0	0	0.00802918
TRIP11	0.36154	0.201897	0.0773512	0.194602	0.100706	0.196984	0.236355	0.202542	0.0535474	0.269136	0.321788	0	0	0.179071	0.0958859	0	0	0.347234	0.120507	0.136171	0.0971902	0.176279	0	0.0756317	0.129599	0.402943	0.436171	0	0.130884	0	0	0.0933495	0.149254	0.0975104	0.206048	0	0.252233	0.198946	0	0	0.0500377	0	0.291005	0	0.173593	0.186328	0	0.0822235
ATXN3	0	0.0571155	0.112993	0	0.139216	0.125965	0.162882	0.112615	0.0359602	0	0.10769	0	0	0.0557194	0.122286	0	0	0	0.131374	0	0.0650266	0.0440388	0	0.0510432	0.104857	0.215382	0.265099	0	0.0884108	0	0	0.0573379	0.155447	0.0427964	0	0	0.213246	0	0	0	0.0989434	0	0	0	0.0868135	0.0660846	0.207974	0.0786106
NDUFB1	0	0.216022	0.129622	0.178135	0.235269	0.161595	0.129185	0.0937806	0.0578897	0	0.0474002	0	0	0.175239	0.227278	0	0	0	0.0883129	0.0825958	0.170043	0.0634406	0	0.0529698	0.0328308	0.0812294	0.206489	0.162435	0.237099	0	0	0.098901	0.0762632	0.0666561	0	0	0.217064	0.147735	0	0	0.137344	0	0.381658	0	0.0533612	0.0374043	0.205756	0.0484563
CPSF2	0.0330427	0	0.100204	0.0365892	0.0812905	0.0701381	0.0776875	0.0810945	0.0279394	0.14658	0.0627943	0	0	0.0377331	0.319394	0.110936	0	0	0.0120743	0	0	0.0113149	0	0.0624647	0.0868144	0	0	0	0.0402742	0	0	0.0629211	0.101896	0.0716719	1.03235	0.118314	0.0432476	0.151265	0	0	0	0	0	0	0.0421614	0.0865635	0.207974	0.0858526
SLC24A4	0.0464599	0	0.087687	0.12619	0.107034	0.0926027	0.0647172	0.0413191	0.102766	0.0815403	0.0627943	0	0	0.056952	0	0.250566	0	0.347234	0.104843	0	0.0773931	0.00784706	0	0.0348835	0.00882049	0	0	0	0.175426	0	0	0.0717734	0.0221437	0.0897406	0	0	0.0831022	0	0	0	0.126586	0	0	0	0.0930441	0.0589887	0	0.0502297
RIN3	0	0	0.035109	0	0	0.0108112	0.0180153	0.00342953	0	0	0	0	0	0	0	0	0	0	0	0	0	0.0145368	0	0.0130471	0	0	0.265099	0	0.0233174	0	0	0.00677005	0	0.0012405	0	0	0.018875	0	0	0	0	0	0	0	0.00275323	0	0	0
LGMN	0.0708628	0.0554779	0.116997	0.0708524	0.121468	0.0559226	0.183868	0.0685894	0.0375129	0	0.00900781	0.0568986	0	0	0	0.0572773	0	0	0.109102	0	0.0754131	0.100818	0	0.078209	0.141679	0.110789	0	0	0.120802	0	0	0.098652	0.19454	0.111559	0	0	0.0360275	0.0893212	0	0	0	0	0	0	0.0363776	0.062117	0	0.059897
GOLGA5	0	0.0659617	0.0130227	0.0688346	0.0342931	0.0642526	0.0642061	0.0267415	0.147085	0	0.0317684	0.118013	0	0	0	0.0536589	0	0	0.0533163	0	0.0521671	0.068182	0	0.00904613	0.0344014	0	0	0	0.0560501	0	0	0.0341625	0.0249409	0.0251912	0	0	0.013273	0.0137757	0	0	0	0	0	0	0.0342868	0.0623045	0	0.0227696
CHGA	0.682253	0.743666	0.736461	0.401231	0.459102	0.688076	0.841037	0.622602	0.569636	0.183999	0.746529	0.855694	0	0.88934	0.50005	0.710621	0	0	0.804368	0.987403	0.286412	0.923889	0	0.660247	0.613908	0.61905	0.206489	0.291718	0.553277	0	0.429112	0.528505	0.495367	0.426096	1.35208	0.186811	0.836211	0.746949	0.266036	0.543781	0.745839	0	0.291335	0	0.638736	0.862413	1.14907	0.289737
ITPK1	0.206038	0.231947	0.206462	0.15866	0.158456	0.334885	0.399237	0.270011	0.14405	0.265539	0.6915	0	0	0.173478	0.367665	0.158595	0	0	0.163334	0	0.233353	0.335102	0	0.202327	0.251585	0.19044	0.768412	0.549023	0.225095	0	0	0.137238	0.0961262	0.157809	0	0.374115	0.245016	0.186966	0.961789	0.247884	0.110804	0	0.112914	0	0.234101	0.249457	0.499945	0.295796
MOAP1	0.580316	0.538397	0.464509	0.393781	0.462906	0.358718	0.541714	0.518983	0.490876	0.522283	0.4402	0.654941	0	0.395912	0.874702	0.355551	0	0	0.292591	0.263375	0.474775	0.492059	0	0.492848	0.496839	0.576302	0.754182	0.410867	0.660553	0	0	0.48567	0.301729	0.39294	0.835123	0.801088	0.394666	0.284686	0	0.676131	0.667377	0	0.287293	0	0.407611	0.339215	0	0.314736
AL110118.2	0.0600741	0	0	0	0	0.00235315	0.00933727	0.00451295	0.084993	0	0.00900781	0	0	0	0	0	0	0	0.0122888	0	0	0	0	0	0.0174787	0	0	0	0.0340883	0	0	0	0	0	0	0	0.0250864	0	0	0	0	0	0	0	0	0.018767	0	0.000839176
GON7	0.0795027	0	0	0	0.101302	0.0083207	0.0813138	0.0164312	0.0193684	0	0.00900781	0	0	0.0405624	0	0	0	0.272341	0.00699198	0	0.0432507	0	0	0.0199229	0.0240103	0	0	0	0.0849427	0	0	0.00264966	0.0340786	0.0012405	0	0.118314	0.0255144	0.0257361	0	0	0	0	0.0456916	0	0.0235524	0	0	0.014044
UBR7	0.0708628	0.0554779	0.0691216	0	0.0782544	0.0153454	0.0667424	0.0430426	0.0177732	0.0958882	0.183089	0	0	0.0329294	0	0.065762	0	0	0.0332115	0	0	0.00409265	0	0.0221766	0.110742	0	0.223468	0	0.0175241	0	0	0.0988134	0.0590195	0.0355801	0	0.255607	0.0776241	0	0	0	0	0	0.10426	0	0.0319623	0.0547644	0	0.0429067
BTBD7	0	0.0571155	0.029153	0.0957434	0.113517	0.0898306	0.198379	0.0961636	0.139098	0.0815403	0.0520599	0.22053	0	0.153612	0.157697	0.089648	0	0	0.0413395	0	0.0926111	0.0113149	0	0.0462415	0.0538968	0	0	0.161188	0.119282	0	0	0.0900693	0.15138	0.0666174	0.336513	0	0.0371132	0.0680215	0.413741	0	0	0	0.131605	0	0.038954	0.129473	0.291972	0.132492
UNC79	0.148938	0.278349	0.240847	0.265212	0.348398	0.432311	0.743251	0.320963	0.386237	0	0.241119	0	0	0.202958	0.415281	0.141289	0	0	0.15735	0.260452	0.142622	0.332192	0	0.241408	0.237843	0.0840863	0.171072	0.389902	0.376034	0	0.29819	0.267741	0.254941	0.127934	0	0	0.359838	0.23648	0.789346	0.287665	0.238069	0	0.387914	0	0.165063	0.160181	0.714023	0.286707
PRIMA1	0	0	0	0.0522116	0	0	0.000224447	0	0	0	0	0	0	0	0	0	0	0	0	0	0	0	0	0	0	0	0	0	0	0	0	0	0	0	0	0	0.00121498	0	0	0	0	0	0	0	0	0	0	0
FAM181A	0	0	0	0	0	0	0.000280513	0.0053732	0.0101662	0	0	0	0	0	0	0.0776102	0	0	0	0	0	0	0	0.00490264	0	0	0	0	0.0184236	0	0	0	0	0	0	0	0	0	0	0	0	0	0	0	0	0.0192371	0	0
ASB2	0	0	0	0	0	0	0.0427295	0.0221866	0.0195674	0	0	0	0	0.0529141	0	0	0	0	0.0330823	0	0.0331792	0	0	0.00957448	0	0	0.171072	0	0	0	0	0.00796286	0.0496717	0.0044956	0	0	0	0	0	0	0.104612	0	0	0	0	0	0	0.015909
CCDC197	0	0	0	0	0	0	0.000889511	0	0	0	0	0	0	0	0	0	0	0	0	0	0	0	0	0	0	0	0	0	0	0	0	0	0	0	0	0	0	0	0	0	0	0	0	0	0	0	0	0
OTUB2	0	0	0	0	0.0353797	0	0.00881203	0.0110142	0	0	0	0	0	0.0246585	0	0.0438616	0	0	0.027039	0.0825958	0	0	0	0.0076182	0	0	0	0	0	0	0	0	0	0.00904388	0	0	0.0164602	0	0	0	0	0	0	0	0.00100188	0	0	0.00258425
DDX24	0.385081	0.48156	0.761632	0.485217	0.450745	0.53774	0.989749	0.796403	1.01386	0.753416	0.597699	0.403118	0	0.563419	0.475658	0.355174	0	0.573434	0.771746	0.698074	0.609351	0.789761	0	0.807712	0.679278	0.254158	0.663905	0.155941	0.809669	0	0	0.561834	0.772999	0.618949	0.542562	1.27771	0.837401	0.739835	1.05704	0.462916	0.645165	0	1.05812	0	0.459929	0.708143	0.842923	0.623649
IFI27L1	0	0	0.0622536	0	0	0.0486964	0.0299938	0.0463239	0	0.108231	0.119942	0	0	0.0459389	0	0.0729492	0	0	0.0297448	0	0	0.0224822	0	0.0082209	0	0.106058	0	0	0.0717982	0	0	0.0247991	0	0.00128796	0	0	0.00757193	0	0	0	0	0	0.0889711	0	0.00470632	0.0231582	0	0
IFI27	0	0	0	0	0	0	0.00400745	0.00199202	0	0	0	0	0	0.0266095	0	0	0	0	0	0	0	0	0	0	0.0534075	0	0	0	0.0119484	0	0	0.0246033	0	0.00377366	0	0	0.0222267	0	0	0	0	0	0	0	0	0	0	0.00708677
IFI27L2	0.0330427	0	0	0.0905357	0.0510008	0.0203202	0.0145244	0.0184015	0.0101662	0	0	0	0	0.0301389	0	0.0523607	0	0	0.0593632	0	0	0.0379773	0	0.0332527	0.015777	0	0	0.103159	0.121726	0	0	0.0521493	0.0427193	0.0213431	0	0	0.00734696	0	0	0	0.0989434	0	0.0769364	0	0.0194546	0	0	0.0415788
PPP4R4	0	0	0.060081	0.085018	0.308457	0.269168	0.131192	0.110062	0.0193684	0.0958882	0.0986821	0	0	0.0722432	0.242971	0.173871	0	0	0.0659478	0.336898	0.0844787	0.0897358	0	0.105309	0.230495	0.170599	0	0.311891	0.163274	0	0	0.118507	0.134488	0.0750101	0	0	0.272652	0.352233	0	0	0.126925	0	0	0	0.0393724	0.141631	0	0.0325316
SERPINA10	0	0	0	0	0	0	0	0	0	0	0	0	0	0	0	0	0	0	0	0	0	0	0	0	0	0	0	0	0	0	0	0	0	0	0	0	0.00083107	0	0	0	0	0	0	0	0	0	0	0
SERPINA1	0	0	0	0	0	0	9.45739e-05	0	0	0	0	0	0	0	0	0	0	0	0	0	0	0	0	0	0.020493	0	0	0	0	0	0	0	0	0	0	0	0	0	0	0	0	0	0	0	0	0	0	0
SERPINA11	0	0	0	0	0	0	0	0	0	0	0	0	0	0	0	0	0	0	0	0	0	0	0	0	0	0	0	0	0	0	0	0	0	0	0	0	0	0	0	0	0	0	0	0	0	0	0	0
SERPINA9	0	0	0	0	0	0	0	0	0	0	0	0	0	0	0	0	0	0	0	0	0	0	0	0	0	0	0	0	0	0	0	0	0	0	0	0	0	0	0	0	0	0	0	0	0	0	0	0
SERPINA12	0	0	0	0	0	0	0	0	0	0	0	0	0	0	0	0	0	0	0	0	0	0	0	0	0	0	0	0	0	0	0	0	0	0	0	0	0	0	0	0	0	0	0	0	0	0	0	0
SERPINA5	0	0	0	0	0	0.00249302	0	0.000796918	0	0	0	0	0	0	0	0	0	0	0	0	0	0	0	0	0	0	0	0	0	0	0	0	0	0	0	0	0	0	0	0	0	0	0	0	0	0	0	0
AL049839.2	0	0	0	0	0	0	0.000549237	0	0	0	0	0	0	0	0	0	0	0	0	0	0	0	0	0	0	0	0	0	0	0	0	0	0	0.000579936	0	0	0	0	0	0	0	0	0	0	0	0	0	0
DICER1	0.0885214	0.216913	0.113714	0.281223	0.0643347	0.104862	0.253755	0.158744	0.238961	0.336909	0.0520599	0	0	0.14171	0.0725865	0.132212	0	0.580944	0.125517	0.0825958	0.200686	0.120346	0	0.127328	0.204665	0.10123	0	0	0.192012	0	0.29819	0.148047	0.152746	0.104729	0.335657	0.345559	0.1114	0.161864	0	0.462916	0.259785	0	0.112914	0	0.191261	0.232193	0.497727	0.203943
CLMN	0	0.094847	0.0933832	0.115145	0	0.0367925	0.0325334	0.0281182	0	0	0.0860415	0	0	0.0412844	0	0	0	0	0.00915779	0	0.0287809	0	0	0.028323	0	0	0	0	0.0714509	0	0	0	0.0165895	0.000579936	0	0	0.0159225	0	0.377263	0	0	0	0.0889711	0	0.0212526	0.0466967	0	0.0668033
SYNE3	0	0	0	0	0	0	0.0128781	0.011399	0	0	0	0	0	0	0	0	0	0	0.00113267	0	0.0258703	0	0	0	0	0	0	0	0	0	0	0	0	0	0	0	0.0157638	0	0	0	0	0	0	0	0	0	0	0.0028856
GLRX5	0	0.0639149	0.0608635	0.0779553	0.131384	0.190384	0.211338	0.208815	0.229729	0.0958882	0.0172708	0.0568986	0	0.187012	0.323164	0.330247	0	0	0.183309	0	0	0.165782	0	0.12156	0.173139	0.123552	0	0	0.0772112	0	0.610661	0.137273	0.0803873	0.108093	0	0.688248	0.142646	0.0137757	0	0	0.0500377	0	0.219333	0	0.0702401	0.111712	0.317258	0.197283
TCL1B	0	0	0	0	0	0	0.000680051	0	0	0	0	0	0	0	0	0	0	0	0	0	0	0	0	0	0	0	0	0	0	0	0	0	0	0	0	0	0	0	0	0	0	0	0	0	0	0	0	0.0058697
TUNAR	0	0	0.0680128	0	0.0898858	0.0192798	0.0307667	0.0397328	0	0	0	0	0	0.0769744	0	0	0	0	0.0925896	0	0	0	0	0.0371214	0.015777	0	0	0.270895	0.00565152	0	0	0.0249769	0	0.0564812	0	0	0.00947408	0.118315	0	0	0.110804	0	0	0	0.0398163	0.00513261	0	0.072203
C14orf132	0.465476	0.12144	0.264992	0.256978	0.260583	0.225612	0.28921	0.338683	0.477617	0.167476	0.269106	0.217811	0	0.261736	0.0958859	0.0590134	0	0	0.295251	0.266317	0.319023	0.188226	0	0.203668	0.213295	0	0.223468	0.364673	0.186483	0	0.429112	0.235325	0.154025	0.303511	0.67217	0.438278	0.299676	0.156835	0	0	0.442344	0	0.458209	0	0.191814	0.231947	0.291972	0.343038
AL355102.2	0	0	0	0	0	0	0.000667978	0	0	0	0	0	0	0	0	0	0	0	0	0	0	0	0	0	0	0	0	0	0	0	0	0	0	0	0	0	0	0	0	0	0	0	0	0	0	0	0	0
BDKRB1	0	0	0	0	0	0	0.000551224	0	0	0	0	0	0	0	0	0	0	0	0	0	0	0	0	0	0	0	0	0	0	0	0	0	0	0	0	0	0	0	0	0	0	0	0	0	0	0	0	0
ATG2B	0.349221	0.154399	0.212973	0.0848408	0.203107	0.211047	0.199195	0.134729	0.166295	0.225102	0.122968	0.0999008	0	0.0978786	0.0725865	0	0	0	0.195433	0	0.118152	0.0543276	0	0.104721	0.135742	0.0840863	0.271695	0.167736	0.16421	0	0.29819	0.0968773	0.0515133	0.0967095	0	0.137463	0.123274	0.145566	0.789346	0	0.110804	0	0.164557	0	0.187034	0.0754512	0	0.152022
GSKIP	0	0.143607	0.163686	0.063321	0.139205	0.0471135	0.0887873	0.0990603	0.0287696	0.217022	0.149709	0	0	0.0420389	0.118209	0.112564	0	0	0.046345	0	0.116067	0.0876332	0	0.0779093	0.141108	0.0494006	0.171072	0	0.197682	0	0	0.125675	0.132203	0.117625	0	0	0.07512	0.0508344	0.413741	0.287665	0	0	0	0	0.0889819	0.0680947	0	0.118375
AK7	0	0	0	0	0	0.00393314	0.006858	0.00162433	0	0	0	0	0	0	0	0	0	0	0.0143126	0.123837	0	0.0458583	0	0	0	0	0	0	0.0319478	0	0	0	0	0	0	0	0	0	0	0	0.0500377	0	0	0	0	0	0	0
PAPOLA	0.146402	0.489657	0.178372	0.276814	0.22622	0.322084	0.502486	0.202537	0.360548	0.173248	0.154735	0	0	0.16647	0.147085	0	0	0	0.1193	0	0.0446208	0.16858	0	0.180725	0.0705334	0.0494006	0	0.402733	0.293839	0	0.371175	0.163069	0.125466	0.240822	0	0.227245	0.201796	0.130415	0.377263	0	0.386114	0	0.134726	0	0.120585	0.129828	0.205756	0.347059
VRK1	0	0	0.0220226	0	0.0502162	0.0957504	0.0967581	0.0272286	0.0541047	0	0.0657628	0	0	0.0490175	0	0	0	0	0.0213676	0	0.0294625	0.0589186	0	0.016241	0.0905208	0.0840863	0	0.167736	0.0850029	0	0	0.0888177	0.118824	0.0509149	0	0	0.0531522	0.0137757	0	0	0.151969	0	0	0	0.0251333	0.0311398	0	0.0299876
C14orf177	0	0	0	0	0	0	0	0	0	0	0	0	0	0	0	0	0	0	0	0	0	0	0	0	0	0	0	0	0	0	0	0	0	0	0	0	0	0	0	0	0	0	0	0	0	0	0	0
BCL11B	0.0732928	0	0.0836418	0	0.0702787	0.0806029	0.0312787	0.0407073	0.0506056	0	0	0	0	0.053255	0.168472	0	0	0	0.018939	0.293616	0.0907281	0.0862486	0	0.0502435	0.115255	0	0	0	0.0204997	0	0	0.0729605	0.11756	0.0247759	0	0.400047	0.0306127	0.120212	0	0	0.0989434	0	0.0456916	0	0.0480857	0.0290565	0	0.042091
SETD3	0.20256	0	0.091716	0.0465025	0	0.142689	0.146803	0.0732574	0.0359602	0	0.0931321	0	0	0.036208	0	0	0	0	0.056416	0	0.0621276	0.0993216	0	0.142754	0.0401594	0	0	0	0.123509	0	0	0.136495	0.0304138	0.11849	0	0.118314	0.167229	0.101761	0	0	0.231877	0	0.0456916	0	0.0330924	0.170562	0	0.0467924
CCNK	0.065117	0	0	0.0482516	0	0.0400998	0.0525368	0.0278134	0.0506991	0	0.00900781	0	0	0.0309396	0	0	0	0	0.00964452	0	0.0316198	0.00209237	0	0.0278376	0	0	0	0	0.0202384	0	0	0.0494293	0.0491325	0.0313958	0	0	0.0441078	0	0	0	0	0	0	0	0.0195657	0.00798346	0	0.0078776
CCDC85C	0	0	0	0	0.0469974	0	0.0196838	0.00617116	0.00920223	0	0.0144975	0	0	0.00909555	0	0	0	0	0.0219579	0	0	0.00209237	0	0.00969164	0.0334038	0	0	0	0.0521928	0	0	0.01637	0.0345888	0.00962077	0.360177	0	0.0249685	0.0137757	0	0	0	0	0	0	0	0.0170822	0	0.0252893
HHIPL1	0	0	0	0.0353786	0	0	0.0232792	0.0124173	0.0193684	0	0	0	0	0	0	0	0	0	0.041516	0	0.0258703	0	0	0.0375808	0	0	0	0.167736	0	0	0	0	0.0221437	0.0220027	0	0	0.0124047	0.0993905	0	0	0	0	0.0359781	0	0.0186115	0.010753	0	0.00156754
CYP46A1	0.0756452	0.551149	0.191006	0.328399	0.296363	0.14846	0.291935	0.194152	0.133978	0.295063	0.508755	0.118013	0	0.226477	0.157697	0.383713	0	0.580944	0.253928	0.257351	0.29117	0.337677	0	0.198028	0.243068	0.214811	0	0.161188	0.259217	0	0.29819	0.205951	0.309632	0.22757	0	0	0.247653	0.777273	0.266036	0.287665	0.176624	0	0.300201	0	0.25155	0.101977	0.317071	0.263233
EML1	0	0	0.135594	0.0707997	0.131049	0.0844654	0.0958237	0.092616	0.0101662	0.0757679	0.027157	0	0	0	0	0	0	0	0.0528991	0.130306	0	0.00209237	0	0.0126362	0.0810016	0.0494006	0	0	0.0545369	0	0	0.114708	0.0654078	0.0522981	0	0	0.0721668	0.0137757	0	0	0	0	0	0	0.0747053	0	0.413729	0.0366576
EVL	0.407852	0.422056	0.286557	0.386599	0.217444	0.292666	0.607961	0.47853	0.308737	0.236291	0.253936	0.32962	0	0.458727	0.454854	0.578945	0	0	0.326789	0.276835	0.245726	0.413022	0	0.210563	0.291664	0	0.642661	0.479564	0.268791	0	0.727302	0.251261	0.419378	0.238653	0.360177	0.172802	0.521023	0.267484	0.266036	0.247884	0.227578	0	0.337033	0	0.362802	0.215343	0.525232	0.479914
DEGS2	0	0	0	0	0.0248131	0.0668704	0.0177358	0.00970209	0	0	0.0144975	0	0	0	0	0	0	0	0.0131533	0	0.0301431	0	0	0.00626927	0.020493	0.0494006	0	0	0.0065067	0	0	0.00145173	0.0337475	0.0292867	0	0	0.015413	0	0	0	0	0	0	0	0	0.00513261	0	0.00188537
YY1	0.216967	0.135386	0.367079	0.2098	0.259564	0.218191	0.326767	0.247218	0.152713	0.257028	0.211684	0	0	0.16376	0.122286	0.32873	0	0.470397	0.268097	0	0.140773	0.157788	0	0.24789	0.257782	0.282553	0.171072	0.167736	0.165125	0	0.29819	0.299549	0.160427	0.231499	0	0.255801	0.284579	0.0799819	0	0.287665	0.149794	0	0.0456916	0	0.254654	0.335984	0.291972	0.490063
SLC25A29	0	0.126913	0.0130227	0.11661	0.0491828	0.0198952	0.0758559	0.0579449	0.0193684	0	0	0	0	0.0525417	0	0.0417388	0	0	0.00253795	0.200559	0.0329864	0.0203898	0	0.0307161	0.0245833	0.22748	0	0	0.0910509	0	0	0.104331	0.0700333	0.0456549	0	0	0.014931	0.103097	0	0	0	0	0	0	0.00733966	0.0490114	0.207974	0.105362
SLC25A47	0	0	0	0	0	0	0.000213811	0.0014937	0	0	0	0	0	0	0	0	0	0	0	0	0	0	0	0	0	0	0	0	0	0	0	0	0	0	0	0	0	0	0	0	0	0	0	0	0	0	0	0
WARS	0	0.23104	0.183738	0.115166	0.196947	0.0893856	0.117621	0.116198	0.363946	0.225329	0.154026	0.156799	0	0.234561	0	0	0	0	0.0768424	0	0.169239	0.0378546	0	0.0512913	0.0961072	0.207288	0	0.167736	0.0616673	0	0.29819	0.0771944	0.152223	0.104292	0	0.186811	0.0578182	0.307864	0	0	0.104612	0	0	0	0.114734	0.0970101	0	0.125665
WDR25	0	0.0838079	0.0384971	0	0	0.0734444	0.0741214	0.0240625	0.0283107	0	0.00900781	0	0	0	0	0	0	0	0.0077065	0	0	0	0	0.0520089	0.00882049	0	0	0	0.0218934	0	0	0.00264966	0.0130294	0.0464173	0	0	0.102326	0.0137757	0	0	0	0	0	0	0.0327849	0.0125596	0	0.0255749
BEGAIN	0	0.157404	0.0749481	0.133409	0	0.0286126	0.113267	0.0732613	0.0279394	0.0958882	0.10769	0	0	0.0432191	0.161697	0.225671	0	0	0.0791971	0	0.0652944	0.0387913	0	0.0990683	0.0490396	0	0.171072	0	0.00378827	0	0	0.0512424	0	0.0440186	0	0	0.0492042	0.0137757	0	0	0.123313	0	0	0	0.0277371	0.0283774	0	0.0799442
DLK1	0	0	0	0	0	0	0	0	0	0	0	0	0	0	0	0	0	0	0	0	0	0	0	0	0	0	0	0	0	0	0	0	0	0	0	0	0	0	0	0	0	0	0	0	0	0	0	0
DIO3	0	0	0	0	0	0	0.000375507	0.00791283	0	0	0	0	0	0	0	0	0	0	0	0	0	0	0	0	0	0	0	0	0	0	0	0	0	0	0	0	0	0	0	0	0	0	0	0	0	0	0	0.00493275
PPP2R5C	0.14608	0.208005	0.277574	0.238302	0.234938	0.33578	0.335912	0.299045	0.0769216	0.341874	0.187745	0.0568986	0	0.173089	0.122286	0.172838	0	0.264831	0.209814	0	0.0726161	0.368302	0	0.128232	0.253043	0.532256	0.608343	0.345537	0.347695	0	0	0.190344	0.312876	0.174229	0.206048	0.428579	0.208481	0	0	0.535549	0.27638	0	0.0816697	0	0.276472	0.208591	0	0.294241
DYNC1H1	0.400339	0.742625	0.774446	0.617354	0.507821	0.692846	0.788542	0.711893	0.319541	0.737397	0.712694	1.14263	0	0.599843	0.760767	0.6094	0	0	0.641512	0.632002	0.520306	0.891953	0	0.708573	0.585641	0.594691	0.642661	0.863232	0.650176	0	0.727302	0.747371	0.625456	0.698916	0	0.821294	0.753393	0.915359	0.266036	0.287665	0.79201	0	0.674755	0	0.510172	0.735951	1.79762	0.387678
HSP90AA1	1.35922	1.74874	1.85841	2.00105	1.80651	2.029	2.05252	1.77087	1.35122	1.9948	2.15481	2.34054	0	1.47185	1.00916	1.74919	0	1.55076	1.88734	1.8367	1.57865	1.90753	0	2.12651	1.92592	2.04122	1.95905	1.82368	1.7488	0	1.94089	1.77549	1.56192	2.15003	2.0713	1.95957	1.55169	2.01361	2.16373	1.82828	1.86563	0	1.64323	0	1.53085	1.814	2.62321	1.98625
WDR20	0	0	0	0.135666	0.05989	0.0218811	0.115026	0.0386217	0.0359602	0.137755	0.0235054	0	0	0	0	0	0	0	0.0554952	0	0	0.0881949	0	0.0573179	0.08086	0.190535	0	0	0.0306219	0	0	0.044258	0	0.0415088	0	0	0.0621993	0.181465	0	0	0	0	0.138691	0	0.0578438	0.0325037	0	0.0349123
MOK	0	0	0.0130227	0	0	0.0975294	0.214787	0.0721697	0.202446	0.149561	0.0394005	0	0	0.00909555	0	0.0536589	0	0	0.0327292	0	0.0740833	0.031261	0	0.017726	0.0209938	0	0	0	0.0766101	0	0	0.0592974	0.1405	0.0106159	0	0	0.114857	0.0457709	0	0	0	0	0.224604	0	0.0561234	0.0423003	0	0.0599346
ZNF839	0.0330427	0.0659617	0	0	0	0.00483424	0.0352164	0.0174634	0.0101662	0	0.0172708	0	0	0.0218016	0.157697	0	0	0	0.00177046	0.13906	0	0.00409265	0	0.0368129	0	0	0	0	0.00829419	0	0	0.0367484	0	0.00761668	0	0	0.0115532	0	0	0	0	0	0	0	0.0473706	0.0200137	0	0.0209402
CINP	0	0.209004	0.230722	0.0579653	0.0728819	0.0197465	0.0653013	0.105741	0.0311317	0	0.0379986	0	0	0.172421	0.0958859	0.0566801	0	0	0.13028	0	0.167218	0.240225	0	0.0922948	0.12279	0	0	0	0.080899	0	0	0.102366	0.103019	0.0767369	0	0	0.0133887	0.153935	0	0.247884	0.281503	0	0.158258	0	0.00526604	0.100585	0.205756	0.0807092
TECPR2	0.095369	0.0554779	0.178869	0	0.265174	0.0921932	0.169341	0.115803	0.346243	0	0.0974617	0	0	0.161209	0.607413	0.0404728	0	0	0.0904424	0.136171	0.0409118	0.0436093	0	0.185514	0.086349	0	0.223468	0	0.131209	0	0	0.117145	0.159588	0.105638	0.360177	0	0.160626	0.338791	0.266036	0	0.281915	0	0.0816697	0	0.0813438	0.135993	0.317258	0.10193
ANKRD9	0.0330427	0	0.0275701	0.0412694	0.0248131	0.0735418	0.0636193	0.102025	0.0845916	0	0.00900781	0	0	0.130375	0	0.12235	0	0.383552	0.0890273	0	0.0931678	0.0823141	0	0.0972036	0	0.16756	0.436171	0	0.139876	0	0	0.110959	0.159565	0.0682297	0	0.172802	0.0309277	0.108908	0	0	0	0	0.0889711	0	0.0159963	0.0486497	0.609042	0.0820255
RCOR1	0	0.215746	0.0338848	0	0	0.0950603	0.0650216	0.0289662	0	0.137755	0.0144975	0.0568986	0	0.140539	0	0	0	0	0.0199262	0	0.0774359	0.00600861	0	0.0380516	0	0	0	0	0.0065067	0	0	0.0187763	0.0413799	0.0523419	0	0	0.0295763	0.0137757	0	0	0	0	0	0	0.038394	0.0457342	0	0.0401886
TRAF3	0.0330427	0.147432	0.203998	0.085157	0	0.130438	0.257459	0.124259	0.159821	0	0.0383924	0.0568986	0	0.0951179	0.0725865	0.0811359	0	0	0.0450763	0	0.0346882	0.016066	0	0.0893953	0.126759	0.0840863	0	0.182153	0.0864487	0	0.29819	0.0726448	0.0857356	0.132795	0.335657	0	0.159309	0	0	0	0	0	0.0456916	0	0.0701748	0.0554146	0	0.15638
AMN	0	0	0	0	0	0	0.00104954	0.00207286	0	0	0	0	0	0	0	0	0	0	0	0	0	0	0	0	0	0	0	0	0	0	0	0	0	0	0	0	0	0	0	0	0	0	0	0	0	0	0	0
CDC42BPB	0.161533	0	0.196153	0.20136	0.185505	0.034432	0.179731	0.20086	0.0578897	0.180961	0.301534	0.0999008	0	0.179053	0.460061	0.089465	0	0	0.158555	0	0.171924	0.22164	0	0.196549	0.138342	0.0494006	0	0.167736	0.19198	0	0.29819	0.242746	0.0655869	0.189634	0	0	0.160603	0	0	0	0	0	0.148295	0	0.217662	0.262416	0.205756	0.212853
LBHD2	0	0	0	0.0619306	0	0.00483424	0.00149965	0	0.025794	0	0	0	0	0	0	0.0914741	0	0	0	0	0	0	0	0.00855697	0	0	0	0	0.009811	0	0	0	0	0	0	0	0.00083107	0	0	0	0	0	0	0	0	0	0	0
EXOC3L4	0	0	0	0	0	0	0	0	0	0	0	0	0	0	0	0	0	0	0	0	0	0	0	0	0	0	0	0	0	0	0	0	0	0	0	0	0	0	0	0	0	0	0	0	0	0	0	0
TNFAIP2	0	0	0	0	0.0693576	0.00642617	0.0108439	0.00491966	0	0	0	0	0	0	0	0	0	0	0.00797635	0	0	0.00209237	0	0.00969164	0.0319761	0	0	0	0	0	0	0	0.0638221	0.0216293	0	0	0.0280897	0.0137757	0	0	0	0	0	0	0	0.0116042	0	0.00982724
EIF5	0.272146	0.21452	0.278369	0	0.276047	0.0859948	0.777982	0.417617	0.14741	0.149561	0.439266	0	0	0.507401	0.250936	0.151377	0	0	0.308263	0	0.236842	0.464492	0	0.262211	0.270176	0.36291	0.489082	0.317129	0.454653	0	0.655015	0.328188	0.276082	0.363304	0.336513	0.255801	0.477597	0.226369	0.791004	0	0.0989434	0	0	0	0.328693	0.259385	0	0.476867
MARK3	0.290767	0.165114	0.142257	0.282197	0.0893535	0.243505	0.511892	0.228701	0.13309	0.137755	0.272919	0.22703	0	0.178059	0.157697	0.118678	0	0.272341	0.15434	0.27523	0.106775	0.231604	0	0.123586	0.17563	0.0813244	0	0.208732	0.152404	0	0.429112	0.222861	0.191014	0.144292	0	0	0.350645	0.208384	0	0.247884	0.104612	0	0.270307	0	0.0840199	0.203563	0.291972	0.179363
CKB	0.859045	0.843629	1.04579	1.30593	1.14524	1.08528	1.65462	1.41683	1.51647	1.22208	1.16513	1.03419	0	1.57516	1.3402	1.61415	0	1.03669	1.56692	1.24198	1.28385	1.25968	0	1.16558	1.14165	1.30923	1.82173	0.939779	1.47356	0	1.38232	1.05776	1.18385	1.39988	1.26635	1.23416	1.42475	1.29755	1.14053	0.902655	1.24281	0	1.16294	0	1.45611	1.19853	1.14286	1.20927
TRMT61A	0.065117	0.0762634	0.0354216	0	0.131507	0	0.0264714	0.0409146	0.148522	0	0	0	0	0	0	0.0640629	0	0	0.00699916	0	0	0.00600861	0	0.0370195	0	0.0613883	0	0	0.0799473	0	0	0.00119793	0	0.016688	0	0	0.0440416	0	0	0	0	0	0	0	0.0563593	0.0214858	0.207974	0.0298239
BAG5	0.0464599	0.0554779	0.132077	0.0727222	0.223828	0.0783341	0.140985	0.129487	0.0412979	0	0.0833513	0	0	0.058616	0	0.0489922	0	0	0.0979559	0.130465	0.066361	0.0766159	0	0.0888178	0.098015	0.18494	0	0.259676	0.109417	0	0	0.0749306	0.0455501	0.118641	0	0	0.169032	0.103097	0	0.462916	0	0	0.0623813	0	0.065798	0.178782	0.207974	0.21852
KLC1	0.730825	0.566625	0.676411	0.63938	0.982134	1.01527	0.88846	0.882104	0.859685	0.356691	0.877659	0.808633	0	0.531269	0.746921	0.444662	0	0.272341	0.796147	0.635892	0.738788	0.93041	0	0.772571	1.01026	0.865539	0.171072	0.648093	0.820266	0	0.669365	0.681994	0.948401	0.784148	0.206048	0.137463	0.695991	1.16312	0.377263	0.687623	0.658663	0	0.76821	0	0.737687	0.664824	0.499945	0.975765
XRCC3	0.0708628	0	0.034989	0	0	0	0.0142418	0.0113701	0	0	0	0	0	0	0	0	0	0	0.00897734	0	0	0.00209237	0	0	0	0	0	0	0	0	0	0	0	0.00066056	0	0	0.0173642	0	0	0	0	0	0	0	0	0.0122338	0	0.0131011
ZFYVE21	0.172228	0.139286	0.119979	0.294476	0.142798	0.160172	0.186167	0.103399	0.429876	0.141254	0.0531121	0	0	0.0903411	0.0958859	0.15182	0	0.295591	0.10674	0.14387	0.0895681	0.0702842	0	0.128462	0.130314	0.0840863	0	0.162435	0.122327	0	0.371175	0.0989492	0.107206	0.0894192	0.335657	0	0.0558902	0	0	0	0.123313	0	0.0859132	0	0.0843347	0.0706511	0	0.114468
PPP1R13B	0.0873749	0.194115	0.10495	0.0496486	0.0531507	0.098915	0.288709	0.118358	0.15736	0	0.102059	0.0568986	0	0.030735	0.0801931	0.0404728	0	0	0.122424	0.269525	0.076678	0.118479	0	0.086588	0.075896	0.145475	0.206489	0	0.139927	0	0	0.0906784	0.150501	0.0578099	0	0	0.150217	0.0680215	0	0	0.110804	0	0.0359781	0	0.0814639	0.0513413	0	0.156884
ATP5MPL	0.257382	0.493062	0.366524	0.709181	0.339226	0.376643	0.68089	0.500381	0.504569	0.407763	0.358505	0.0999008	0	0.418094	0.203918	0.252413	0	0	0.360852	0.130306	0.360632	0.388029	0	0.393379	0.554502	0.313554	0.418513	0.474491	0.837382	0	0.453023	0.319353	0.362782	0.506252	0.653959	0.291116	0.499684	0.0642086	0.377263	0.535549	0.131709	0	0.695907	0	0.296791	0.341605	0	0.231324
TDRD9	0	0	0.0484443	0	0.055031	0	0.0396103	0.0184225	0.0283107	0.0917076	0.0379986	0	0	0	0	0	0	0	0.0297114	0	0.0333746	0.0458583	0	0	0	0.106171	0	0	0.0386412	0	0	0.0328913	0.072942	0.00501416	0	0	0.0103923	0.0137757	0	0	0	0	0.135296	0	0.0218874	0.0120674	0	0.0147502
ASPG	0	0	0	0	0	0	0.00153258	0	0	0	0	0	0	0	0	0	0	0	0	0	0	0	0	0	0	0	0	0	0	0	0	0	0	0	0	0	0.00152906	0	0	0	0	0	0	0	0	0.0127127	0	0
KIF26A	0	0	0	0	0	0	0.00263169	0.000748986	0	0	0	0	0	0	0	0	0	0	0.00205305	0	0	0	0	0	0	0	0	0	0	0	0	0	0	0	0	0	0.0274183	0	0	0	0	0	0	0	0	0	0	0
TMEM179	0	0.0485822	0.175911	0	0.178383	0.140931	0.0797481	0.110522	0.206355	0.12806	0.161917	0.0999008	0	0.117524	0.15278	0.152902	0	0	0.089037	0	0.167457	0.103034	0	0.132002	0.0775729	0.0813244	0	0	0.126795	0	0.371175	0.117488	0.160511	0.106562	0.206048	0	0.0815902	0.108908	0	0.462916	0.425076	0	0.22481	0	0.117613	0.0603837	0	0.0849693
C14orf180	0	0	0	0	0	0	0	0	0	0	0	0	0	0	0	0	0	0	0	0	0	0	0	0	0	0	0	0	0	0	0	0	0	0	0	0	0.00118309	0	0	0	0	0	0	0	0	0	0	0
INF2	0.0981598	0.0680236	0.109041	0.234097	0.146	0.134777	0.0975338	0.132454	0.182904	0.222348	0.100793	0.163683	0	0.201422	0	0.0521965	0	0.308603	0.121049	0	0.283109	0.0549538	0	0.158766	0.123044	0	0	0	0.124551	0	0.29819	0.118786	0.212945	0.194021	0.336513	0.807126	0.0926905	0.131156	0	0	0	0	0	0	0.119931	0.104959	0	0.0560426
ADSSL1	0	0	0	0	0	0.00235315	0.00375477	0.00497819	0.0405799	0	0	0	0	0.0214076	0	0	0	0	0	0	0	0.0325627	0	0.00888125	0.0226476	0	0	0	0	0	0	0.021683	0	0	0	0	0.00184714	0	0	0	0	0	0	0	0.0149515	0	0	0.00464626
SIVA1	0	0.0485822	0.21954	0.0482516	0.100153	0.0792543	0.117143	0.0682761	0.0219295	0	0.0383924	0	0	0.196739	0.147085	0.0514979	0	0.308603	0.0775777	0.130465	0.0197102	0.18698	0	0.0798927	0.0374661	0.0613883	0.471589	0.208732	0.0574174	0	0	0.0233101	0.0585857	0.130426	0	0	0.0614166	0.0646102	0.266036	0	0	0	0.211035	0	0.00821456	0.0554077	0	0.0785736
AKT1	0.155148	0	0.122333	0.0648385	0	0.0761522	0.0947885	0.0761079	0.0279394	0.149561	0.0463961	0	0	0.116405	0.0801931	0	0	0.308603	0.0554201	0	0	0.11562	0	0.0415624	0.0536424	0.0494006	0	0.234997	0.0615563	0	0	0.0535815	0.0428867	0.0220054	0	0	0.0746307	0.236434	0	0.247884	0	0	0.0859132	0	0.0330817	0.105022	0	0.0480541
ZBTB42	0	0	0	0	0	0	0	0	0	0	0	0	0	0	0	0	0	0	0	0	0	0	0	0.00971715	0	0	0	0	0	0	0	0	0	0	0	0	0	0	0	0	0	0	0	0	0	0	0	0
CEP170B	0.216652	0.0571155	0.229467	0.117173	0.0710409	0.315402	0.120991	0.12012	0.258146	0	0.184081	0.373793	0	0.0657676	0.374498	0.185091	0	0.272341	0.195733	0.253984	0.105946	0.130112	0	0.0972072	0.186791	0	0	0.155941	0.141498	0	0	0.0677526	0.19805	0.135189	0	0.255607	0.0906189	0.181249	0.413741	0	0.342002	0	0.34842	0	0.113638	0.074927	0	0.126075
PLD4	0	0	0	0	0	0	0.00101057	0	0	0	0	0	0	0	0	0	0	0	0	0	0	0	0	0	0	0	0	0	0	0	0	0	0	0	0	0	0	0	0	0	0	0	0	0	0	0	0	0.00458621
AHNAK2	0.155951	0.0707368	0.106749	0.0579653	0.173202	0.0225185	0.0356764	0.0840002	0.0453614	0	0	0	0	0.029475	0.122286	0	0	0	0.0376606	0	0	0.110923	0	0.0380993	0.0782835	0.157406	0	0	0.020106	0	0	0.0711109	0.0944613	0.0378451	0	0	0.0650111	0.0739536	0	0	0.176624	0	0	0	0.0175046	0.0151064	0	0.0610005
CLBA1	0	0	0	0	0	0.0403167	0.0204876	0.0204916	0.0219295	0	0	0	0	0.00909555	0	0	0	0	0.0289106	0	0	0.00409265	0	0.00600688	0	0	0	0	0	0	0	0.0181584	0.0168664	0.012303	0	0	0.00659344	0	0	0	0	0	0.0456916	0	0.0226719	0.0119413	0	0.0154449
CDCA4	0	0	0	0	0	0	0.0183791	0.0117356	0	0	0	0	0	0	0	0	0	0	0.0149843	0	0	0.0623734	0	0	0.0221942	0	0	0	0.0103813	0	0	0.00119793	0	0.00066056	0	0	0.0186663	0	0	0	0	0	0	0	0	0	0	0.00646621
GPR132	0	0	0	0	0	0.00393314	0.000774799	0	0	0	0	0	0	0	0	0	0	0	0	0	0	0	0	0	0	0	0	0	0	0	0	0	0	0	0	0	0	0	0	0	0	0	0	0	0	0	0	0
JAG2	0	0	0.0626157	0	0.0666042	0.00429489	0.0610938	0.0630168	0.0941461	0	0.0249029	0	0	0.0684712	0	0.0743984	0	0	0.0272644	0	0.0227047	0.0750179	0	0.0353208	0.0179793	0	0.206489	0	0	0	0	0.0322852	0.10471	0.00591357	0	0	0.00993456	0.0832435	0.266036	0	0.0500377	0	0	0	0.0169863	0.0320617	0	0.0264221
NUDT14	0	0.173785	0.0222743	0.0976709	0.0357381	0.0779706	0.108746	0.0682401	0.0193684	0	0.0554039	0.127946	0	0.0938589	0	0	0	0.295591	0.0738778	0	0.0493201	0.0782147	0	0.157806	0.0870644	0.21223	0	0	0.112096	0	0.29819	0.0545882	0.0881013	0.0895196	0	0.195482	0.153394	0.0542458	0	0	0.176962	0	0.0456916	0	0.144408	0.0719929	0	0.0569019
BRF1	0.194308	0	0.0877199	0	0.0186747	0.00822803	0.0932136	0.0389679	0.0177732	0.173248	0.0172708	0	0	0.056218	0.218172	0.127893	0	0.198056	0.0975264	0	0.030182	0.0784411	0	0.0365908	0.087699	0	0	0	0.0599301	0	0.29819	0.0850696	0.106645	0.0343647	0	0	0.0535458	0.0137757	0	0	0.126586	0	0	0	0.0191476	0.0213924	0	0.0494885
BTBD6	0.154276	0.13298	0.141228	0.0569485	0.0510007	0.0426078	0.162873	0.112592	0.0979112	0	0.0945627	0	0	0.141666	0	0	0	0	0.149884	0	0.109614	0.0950519	0	0.136215	0.107754	0	0.171072	0	0.207214	0	0	0.0521541	0.140849	0.131336	0	0.195482	0.108152	0.39622	0	0.7108	0.110804	0	0.160764	0	0.0607687	0.10302	0	0.0977055
PACS2	0	0.127852	0.039127	0	0.139461	0.0477677	0.139258	0.0798946	0.0177732	0.0815403	0.0950494	0.0568986	0	0	0.344597	0	0	0.612065	0.0164411	0	0.0846075	0.0338409	0	0.0594492	0.0911789	0.106171	0	0	0.0507967	0	0.429112	0.0618092	0.171783	0.0369965	0	0	0.125858	0.0137757	0	0	0	0	0.0889711	0	0.0469032	0.0538714	0.317258	0.117639
TEX22	0	0	0	0	0	0	0.0242217	0.00351089	0.0101662	0	0	0	0	0	0	0	0	0	0	0	0	0.00784706	0	0.0168089	0	0	0	0	0	0	0	0	0	0.000579936	0	0	0.00395091	0	0	0	0.0500377	0	0	0	0.00196345	0	0	0.00792595
MTA1	0.073109	0	0.191345	0.0353786	0	0.0553122	0.0883982	0.0813405	0.0780929	0	0.027157	0	0	0.0492787	0.157697	0	0	0	0.0373467	0.0825958	0.0834204	0.0263193	0	0.0673293	0.0460102	0	0	0	0.084892	0	0	0.0799019	0.0427165	0.0338625	0.360177	0	0.110733	0.0893212	0	0	0	0	0.0359781	0	0.0387013	0.0630642	0	0.0501775
CRIP2	0.342882	0.119353	0.0621944	0.0314528	0.177218	0.0769295	0.276459	0.186346	0.0541047	0.414604	0.221397	0.211607	0	0.185375	0	0.0523607	0	0	0.118909	0	0.0713635	0.00409265	0	0.123615	0.201418	0.336021	0.171072	0.162435	0.148104	0	0.429112	0.132158	0.228049	0.134445	0	0.172802	0.132809	0.0996897	0.377263	0.247884	0.104612	0	0	0	0.210236	0.179074	0	0.246033
TEDC1	0.110133	0	0	0	0	0	0.0198952	0.00192686	0.0412979	0	0	0	0	0	0	0	0	0	0.0142171	0	0	0	0	0.00336168	0	0.0840863	0	0	0.0191718	0	0	0.00264966	0.028816	0.0271095	0	0	0.0300288	0	0	0	0	0	0	0	0.00558831	0	0	0.00385452
TMEM121	0	0	0.118826	0.085018	0.0485227	0.0518555	0.0509516	0.0697204	0.0193684	0	0.00900781	0	0	0.0348704	0	0.065762	0	0	0.0635435	0.130465	0.0706445	0.00784706	0	0.0368668	0	0	0	0.155941	0.0705535	0	0	0.0884805	0.0315558	0.0542591	0.360177	0.227245	0.048067	0.0137757	0	0.247884	0	0	0	0	0.049709	0.00285346	0	0.0289091
GOLGA6L6	0	0	0	0	0	0	0	0	0	0	0	0	0	0	0	0	0	0	0	0	0	0	0	0	0	0	0	0	0	0	0	0	0	0	0	0	0	0	0	0	0	0	0	0	0	0	0	0
LINC02203	0	0	0	0	0	0	0.000240333	0	0	0	0	0	0	0	0	0	0	0	0	0	0	0	0	0	0	0	0	0	0	0	0	0	0	0	0	0	0	0	0	0	0	0	0	0	0	0	0	0
AC134980.3	0	0	0	0	0	0	0.000149384	0	0	0	0	0	0	0	0	0	0	0	0	0	0	0	0	0	0	0	0	0	0	0	0	0	0	0	0	0	0	0	0	0	0	0	0	0	0	0	0	0
NIPA1	0.444296	0.135035	0.242308	0.0610357	0.210992	0.202304	0.240528	0.197228	0.267403	0.108231	0.497464	0.433988	0	0.0934489	0.147085	0.131963	0	0.845775	0.280212	0.146529	0.218961	0.202138	0	0.180009	0.231966	0.10921	0.206489	0.693597	0.144752	0	0.429112	0.167559	0.194286	0.169313	0	0.650338	0.227	0.0137757	0	0.287665	0.304444	0	0.357459	0	0.194812	0.25147	0.525232	0.23113
NIPA2	0.0330427	0	0.03487	0.143154	0.110367	0.031829	0.0750244	0.0987407	0.0760342	0	0.0718021	0.0999008	0	0.0377331	0	0	0	0	0.063887	0	0	0.173742	0	0.0430302	0.0337013	0	0	0.103159	0.0356386	0	0	0.0589637	0.0533295	0.0568223	0.810475	0	0.0282795	0.0137757	0.377263	0	0.278555	0	0	0	0.0473155	0.0548178	0	0.0452108
CYFIP1	0	0	0.0130227	0	0	0.0273168	0.108076	0.085547	0.0578897	0	0.0758612	0	0	0.0576377	0	0	0	0	0.0493114	0	0.0230402	0.0408632	0	0.0695797	0.0970915	0.103528	0.265099	0	0.0582666	0	0.429112	0.083835	0.058952	0.0502037	0.206048	0	0.0742294	0.0137757	0.377263	0	0.126586	0	0.204044	0	0.0324056	0.0515257	0	0.0295014
TUBGCP5	0.0708628	0	0.0297888	0.0365892	0.0869725	0.0303298	0.0342609	0.0751531	0.102766	0	0	0	0	0.02914	0	0	0	0	0.0180586	0.130465	0.0329864	0.00209237	0	0.0347738	0.0491881	0	0	0	0.0255697	0	0	0.0897424	0.074408	0.0368132	0	0	0.0256337	0	0	0	0	0	0.203777	0	0.051929	0.061146	0	0.037996
GOLGA6L1	0	0	0	0	0	0	0	0	0	0	0	0	0	0	0	0	0	0	0	0	0	0	0	0	0	0	0	0	0	0	0	0	0	0	0	0	0	0	0	0	0	0	0	0	0	0	0	0
GOLGA8S	0.0330427	0	0	0	0	0	0.000860667	0	0	0	0	0	0	0	0	0	0	0	0	0	0	0	0	0.00625576	0	0	0	0	0	0	0	0	0	0.00066056	0	0	0	0	0	0	0	0	0	0	0	0	0	0
GOLGA6L2	0	0	0	0	0	0	0	0	0	0	0	0	0	0	0	0	0	0	0	0	0	0	0	0	0	0	0	0	0	0	0	0	0	0	0	0	0	0	0	0	0	0	0	0	0	0	0	0
MKRN3	0	0	0	0	0	0.031996	0.00806583	0.00841056	0.0101662	0	0	0	0	0	0	0	0	0	0	0	0	0.00409265	0	0	0	0	0	0	0.0456861	0	0.29819	0	0	0	0	0	0.0228036	0	0	0	0	0	0.135644	0	0	0	0	0.0118087
MAGEL2	0	0	0	0	0	0.00881978	0.0146802	0.0166067	0	0	0.0235054	0.0568986	0	0	0	0	0	0	0.00953711	0	0	0.00209237	0	0.0235749	0	0	0	0.155941	0.0109786	0	0	0	0.0559325	0.0173603	0	0	0.0217684	0	0	0	0	0	0	0	0.0261751	0.0298405	0	0.0247919
NDN	0.203022	0.0714715	0.0735195	0.100463	0.138854	0.0131802	0.223934	0.129355	0.184095	0.0815403	0.293769	0.0990833	0	0.186671	0	0.206919	0	0.383552	0.291794	0.410187	0.0999451	0.126233	0	0.192475	0.210067	0.162618	0	0.167736	0.0395773	0	0	0.13884	0.0296189	0.164747	0.336513	0.172802	0.169357	0.0680215	0.266036	0	0.176962	0	0.131605	0	0.13844	0.182159	0.508532	0.198995
NPAP1	0	0	0	0	0	0	0.00231835	0	0	0	0	0	0	0	0	0	0	0	0	0	0	0	0	0	0	0	0	0	0	0	0	0	0	0	0	0	0	0	0	0	0	0	0	0	0	0	0	0
SNRPN	0.0330427	0	0.0335386	0	0.0517641	0.123057	0.215702	0.0812869	0.390754	0	0.0394005	0	0	0.10249	0	0.0590134	0	0	0.104789	0	0.0916751	0.0524707	0	0.0276075	0.0465282	0	0.206489	0.469661	0.219572	0	0	0.218812	0.0594762	0.0213473	0.927541	0.195482	0.0988848	0.125625	0.377263	0	0.187381	0	0.135296	0	0.110511	0.078155	0.207974	0.0971946
AC124312.1	0.995944	1.07607	1.31722	0.745001	1.32125	0.752731	1.09046	1.0788	1.1275	1.14687	0.72389	0.568598	0	0.906549	1.08971	0.771392	0	0.937817	0.802436	0.939858	1.0252	1.12129	0	0.904808	1.14015	0.853301	1.13609	0.761155	1.12238	0	0.429112	1.14785	0.855709	1.20146	1.5768	1.06059	1.12214	1.04023	1.05704	0.828206	0.73115	0	0.818433	0	1.08878	1.18122	0.76975	1.29712
UBE3A	0.148938	0.0571155	0.174483	0.157878	0.312381	0.430196	0.495813	0.328668	0.35995	0	0.384963	0.153652	0	0.24528	0.36118	0.206889	0	0.198056	0.251901	0.13906	0.118947	0.207033	0	0.279977	0.212303	0.277637	0.223468	0.323623	0.376961	0	0.29819	0.244652	0.235156	0.276002	0.335657	0	0.293344	0.115057	0.266036	0	0.110804	0	0.55286	0	0.254168	0.22424	0	0.237317
ATP10A	0	0.0707368	0	0	0	0	0.0114031	0.0166645	0.138355	0	0.0144975	0	0	0	0	0	0	0	0.00575705	0	0.0258703	0.00209237	0	0	0.0449323	0	0	0	0	0	0	0.0364054	0	0.0277975	0	0	0.0439095	0	0	0	0	0	0	0	0.00370445	0.0233982	0	0.00935628
GABRB3	0.473734	0.643109	0.633807	0.668641	0.74648	0.515059	1.03881	0.5796	0.722502	0.422862	0.753341	0.284746	0	0.384416	0.384976	0.244704	0	0	0.569862	0.384449	0.376832	0.372666	0	0.599518	0.523587	0.730115	0.436171	0.998063	0.530795	0	0.669365	0.520985	0.450236	0.560638	0.863926	0.511578	0.633536	0.804102	0.266036	0.897455	0.514648	0	0.501462	0	0.351387	0.43131	0.207974	0.661561
GABRA5	0.135719	0.320095	0.0849213	0.0851051	0.0483404	0.136166	0.243703	0.180122	0.45927	0	0.0680562	0.262767	0	0.135161	0.201236	0	0	0.264831	0.137138	0	0.140781	0.0278214	0	0.261217	0.363929	0.305711	0.546037	0.182153	0.0256361	0	0	0.0392405	0.203842	0.11164	0.206048	0	0.152269	0.25816	0	0	0.0500377	0	0.189477	0	0.128668	0.119126	0.31991	0.217343
GABRG3	0.228578	0.333163	0.164125	0.0670131	0.185177	0.398118	0.728528	0.252464	0.494988	0.0815403	0.299436	0.351826	0	0.227537	0.337776	0.200017	0	0	0.13662	0.34744	0.0230402	0.181721	0	0.207368	0.254182	0.429356	0.318011	0.103159	0.294403	0	0	0.222197	0.218845	0.153071	0	0	0.297336	0.197601	0.377263	0	0.127265	0	0.236652	0	0.199315	0.10108	0.205756	0.209081
OCA2	0.0708628	0	0	0	0.18203	0.0767697	0.204544	0.0485053	0.0851162	0	0.0444278	0	0	0.111677	0	0	0	0	0.0666972	0.13906	0	0.0333013	0	0.0418241	0.0518003	0.0494006	0	0	0.0192338	0	0	0.0978383	0	0.0338022	0	0	0.0503162	0	0	0	0.104612	0	0	0	0.0188082	0.0323343	0	0.0388945
HERC2	0.216781	0.334179	0.111275	0.330561	0.265992	0.116038	0.409855	0.271426	0.360482	0.220922	0.32527	0.127946	0	0.211072	0	0.0671798	0	0	0.175587	0	0.194014	0.321145	0	0.174397	0.177244	0.438457	0	0.446499	0.284494	0	0	0.128324	0.162917	0.18354	0.206048	0.172802	0.310299	0.286153	0.412083	0	0.176962	0	0.313901	0	0.203628	0.279951	0.205756	0.207938
GOLGA8M	0	0	0	0	0	0	0.00166544	0	0	0.137755	0	0	0	0	0	0	0	0	0	0	0	0	0	0	0	0	0	0	0.0148805	0	0	0	0	0	0	0	0.00353224	0	0	0	0	0	0	0	0	0	0	0
GOLGA6L7	0	0	0	0	0	0.00914107	0.0175193	0.00597715	0	0	0	0	0	0	0	0	0	0	0.00177046	0	0	0.00409265	0	0.0128855	0	0	0	0.184349	0.0104823	0	0	0.00119793	0.0337475	0.0115432	0	0	0.00549754	0	0	0	0	0	0	0	0	0	0	0.00496173
APBA2	0.38369	0.169772	0.159407	0.289145	0.434072	0.264982	0.521819	0.365775	0.220735	0.31681	0.563369	0.283928	0	0.294273	0	0.104557	0	0.198056	0.337754	0.491453	0.257783	0.307706	0	0.299472	0.34992	0.555837	0	0.376468	0.372299	0	0.29819	0.309181	0.25278	0.219164	0	0.118314	0.30568	0.488813	0.413741	0.287665	0.173351	0	0.164557	0	0.317996	0.319348	0.499945	0.376515
FAM189A1	0	0.0973337	0.275943	0.15579	0.0304502	0.0814134	0.3494	0.113241	0.242808	0.0815403	0.178146	0.177618	0	0.0474868	0.12865	0	0	0	0.0848569	0	0.0249461	0.11926	0	0.0961017	0.0593029	0	0	0	0.243476	0	0.429112	0.128545	0	0.0572727	0.335657	0	0.0779181	0.105178	0	0	0	0	0.0859132	0	0.0467788	0.0671242	0	0.0804878
TJP1	0.185779	0.349911	0.169564	0.200216	0.237362	0.316294	0.597605	0.284318	0.400451	0.0815403	0.285225	0.0958544	0	0.140079	0.147085	0.0404728	0	0.537172	0.131194	0.434121	0.145139	0.273518	0	0.238121	0.350802	0.192459	0.206489	0.103159	0.393337	0	0.542436	0.260478	0.334167	0.139554	0	0.137463	0.318188	0.282233	0	0	0.104612	0	0.16285	0	0.224068	0.149762	0	0.213796
GOLGA8J	0	0	0	0	0	0	0	0	0	0	0	0	0	0	0	0	0	0	0	0	0	0	0	0	0	0	0	0	0	0	0	0	0	0	0	0	0	0	0	0	0	0	0	0	0	0	0	0
GOLGA8T	0	0	0	0	0	0	0	0	0	0	0	0	0	0	0	0	0	0	0	0	0	0	0	0	0	0	0	0	0	0	0	0	0	0	0	0	0	0	0	0	0	0	0	0	0	0	0	0
CHRFAM7A	0	0	0	0	0	0	0.000989402	0.00467757	0	0	0	0	0	0	0	0	0	0	0.00260852	0	0	0.00209237	0	0.00748112	0	0	0	0	0.00565152	0	0	0	0	0	0	0	0.000972702	0	0	0	0	0	0	0	0	0	0	0
GOLGA8R	0	0	0	0	0	0	0.000163158	0	0	0	0	0	0	0	0	0	0	0	0	0	0	0	0	0	0	0	0	0	0	0	0	0	0	0	0	0	0	0	0	0	0	0	0	0	0	0	0	0
GOLGA8Q	0	0	0	0	0	0	0	0	0	0	0	0	0	0	0	0	0	0	0	0	0	0	0	0	0	0	0	0	0	0	0	0	0	0	0	0	0	0	0	0	0	0	0	0	0	0	0	0
GOLGA8H	0	0	0	0	0	0	0	0.010095	0	0	0	0	0	0	0	0	0	0	0	0	0	0	0	0	0	0	0	0	0	0	0	0	0	0	0	0	0	0	0	0	0	0	0	0	0	0	0	0
AC091057.6	0	0	0	0	0	0	0.00260081	0.0072863	0	0	0	0	0	0	0	0	0	0	0	0	0	0	0	0	0	0	0	0	0	0	0	0.00119793	0	0	0	0	0.0025834	0	0	0	0	0	0	0	0	0.0132223	0	0
FAN1	0.0732928	0	0.1206	0.0314528	0	0.114261	0.0925321	0.057605	0.0943184	0	0.115262	0.217096	0	0.0260792	0	0	0	0	0.0610719	0	0.069549	0.0282369	0	0.00957448	0.0277884	0	0	0	0.0408602	0	0	0.0271283	0.147344	0.0304041	0	0	0.0655625	0.108908	0	0	0	0	0	0	0.0239823	0.0567615	0	0.0138018
MTMR10	0.095369	0	0	0	0	0.00664804	0.0475832	0.0270672	0	0	0	0	0	0	0	0	0	0	0.00318572	0.157446	0.0227047	0.00209237	0	0.0312256	0	0	0	0.319519	0.00565152	0	0	0.0411113	0.0800572	0.0012405	0	0	0.0227538	0	0	0	0	0	0	0	0	0.026096	0	0.0191463
TRPM1	0	0	0	0	0	0	0.00439969	0	0	0	0	0	0	0	0	0	0	0	0	0	0	0	0	0	0	0	0	0	0	0	0	0	0	0	0	0	0.00197427	0	0	0	0	0	0	0	0	0	0	0
KLF13	0.166148	0	0.0823292	0	0.0389813	0.20051	0.205834	0.17232	0.191237	0	0.22268	0.127946	0	0.135137	0	0.0659469	0	0	0.171761	0.0825958	0.104507	0.133274	0	0.156069	0.0176884	0.19044	0.171072	0.182153	0.121154	0	0.429112	0.139924	0.289531	0.0310819	0	0.172802	0.18863	0.118454	0	0	0	0	0.500992	0	0.146619	0.189814	0	0.210756
OTUD7A	0.0756452	0.226159	0.167726	0.195132	0.113517	0.224233	0.535873	0.257988	0.302285	0.517871	0.208195	0	0	0.136095	0.122286	0.279688	0	0.308603	0.0906054	0.0825958	0.134851	0.198606	0	0.169036	0.183569	0.0613883	0.223468	0.184349	0.430765	0	0	0.256622	0.271063	0.115066	0	0.195482	0.286366	0.0693898	0.791004	0	0.176962	0	0.0456916	0	0.206224	0.19333	0.207974	0.278561
CHRNA7	0	0	0.0338848	0	0	0.00750113	0.010565	0	0	0	0	0	0	0.00909555	0	0	0	0	0.0248189	0	0	0	0	0	0.046625	0	0	0	0.0065067	0	0	0	0.0165895	0.00775485	0	0	0.0164492	0	0	0	0	0	0	0	0	0.0215123	0	0.0106381
GOLGA8K	0	0	0	0	0	0	0	0	0	0	0	0	0	0	0	0	0	0	0	0	0	0	0	0	0	0	0	0	0	0	0	0	0	0	0	0	0	0	0	0	0	0	0	0	0	0	0	0
GOLGA8O	0	0	0	0	0	0	0.000219307	0	0	0	0	0	0	0	0	0	0	0	0	0	0	0	0	0	0	0	0	0	0	0	0	0	0	0	0	0	0	0	0	0	0	0	0	0	0	0	0	0
GOLGA8N	0	0.0848869	0.0501979	0	0.0178902	0.00393314	0.0115513	0.00934325	0	0	0	0	0	0	0	0	0	0	0	0	0	0.0436389	0	0.0128855	0	0.106058	0	0	0	0	0	0	0	0.0115316	0	0	0.00118309	0	0	0	0	0	0	0	0	0.0184256	0	0
ARHGAP11A	0	0	0	0	0.0992958	0	0.00237304	0	0	0	0.00900781	0	0	0	0	0	0	0	0	0	0	0	0	0.00553925	0	0	0	0	0	0	0	0	0	0	0	0	0.00144915	0	0	0	0	0	0	0	0.00100188	0	0	0
SCG5	0.585001	0.646387	0.460997	0.934173	0.682481	0.602482	0.852057	0.792727	0.862877	0.841219	0.57198	0.828796	0	1.19287	0.896422	1.34526	0	0.581608	0.77782	0.774829	0.730709	0.824147	0	1.00091	0.89904	0.572882	0.271695	0.451507	0.762145	0	0.371175	0.99513	0.546537	0.914243	0.206048	0.905564	0.616934	0.535717	0.413741	0.7108	1.13013	0	0.917708	0	0.560046	0.781387	0.714023	0.501763
GREM1	0	0	0	0.0412694	0	0	0.0107266	0.0106797	0.0101662	0	0	0	0	0.0388535	0	0	0	0	0.0205583	0	0	0.00209237	0	0.0127751	0.0423767	0	0	0.155941	0.0574782	0	0	0.0201691	0	0	0	0	0.026892	0	0	0	0.237728	0	0.135644	0	0	0.050715	0	0.0427137
FMN1	0.107111	0.342633	0.139754	0.190164	0.108716	0.328661	0.754968	0.30467	0.616056	0.416531	0.501038	0	0	0.254257	0.122286	0.0729492	0	0	0.172521	0.333716	0.197803	0.298739	0	0.248059	0.14378	0.173352	0.343244	0.264346	0.431546	0	0.800288	0.275581	0.265969	0.165962	0	0.137463	0.356408	0.426358	1.14247	0	0.148981	0	0.0359781	0	0.308415	0.198482	0.291972	0.285996
RYR3	0	0	0.113336	0.134062	0.144196	0.0605718	0.0949766	0.0509813	0.0951592	0	0.0986821	0.375223	0	0.0260792	0.0725865	0.0404728	0	0	0.0426443	0	0.0217585	0.0582444	0	0.0559194	0.0308386	0.0494006	0	0.155941	0.0794316	0	0	0.160392	0.0833312	0.0113473	0	0	0.0423946	0	0	0	0	0	0.0889711	0	0.108638	0.0876748	0.396952	0.0932514
AVEN	0	0	0	0	0	0.0506204	0.0565577	0.0303743	0.025794	0	0	0	0	0.121035	0	0	0	0	0.0156963	0	0	0.00409265	0	0.029795	0.0301334	0	0	0	0.0204378	0	0	0.0272286	0.0488183	0.0494189	0	0	0.0770208	0	0	0	0	0	0	0	0.0180497	0.0347023	0	0.0321705
CHRM5	0	0	0	0.0353786	0.0203067	0.102297	0.016584	0.00721031	0.025794	0.0815403	0	0	0	0	0	0	0	0	0.0168063	0	0	0.0555268	0	0	0	0	0	0	0.0121582	0	0.29819	0	0.0413799	0	0	0	0.0281858	0	0	0	0	0	0	0	0.0170284	0.0226437	0	0.00627878
EMC7	0	0.143323	0.0655671	0.153908	0.0634623	0.125986	0.15881	0.0815194	0.296045	0	0.172247	0.0999008	0	0.245764	0	0.0572773	0	0	0.0867451	0.200559	0.0932785	0.0732302	0	0.158309	0.0579273	0.123952	0	0	0.157177	0	0.429112	0.123703	0.209979	0.155578	0	0	0.10912	0.189615	0.266036	0	0	0	0.0456916	0	0.063504	0.112606	0	0.0763868
PGBD4	0.0882403	0.0838079	0.0647483	0	0.0291296	0.0620698	0.0280308	0.0378398	0.00920223	0.108231	0.0463961	0.0568986	0	0.0886928	0	0.0659469	0	0	0.0343181	0	0.054399	0.0323069	0	0.0247454	0.0642388	0	0	0	0.0555293	0	0	0.0466886	0.0338035	0.0312469	0	0	0.0240045	0.0893212	0.266036	0	0	0	0.0359781	0	0.079619	0.0276894	0	0.0266179
KATNBL1	0.13841	0.240166	0.0552573	0.104448	0	0.143043	0.218329	0.139622	0.180426	0	0.0464911	0.163683	0	0.104516	0	0.194289	0	0.272341	0.103581	0	0.0596949	0.0347288	0	0.0886661	0.0562145	0.10123	0	0.182153	0.204746	0	0	0.154886	0.362522	0.051189	0.360177	0.172802	0.123171	0.0680215	0	0	0.127265	0	0.0456916	0	0.0252954	0.0911394	0.31991	0.12182
EMC4	0.065117	0.122712	0.140871	0.131659	0.0291296	0.0467334	0.161448	0.138181	0.0774833	0.12806	0.141184	0.197118	0	0.159962	0.12865	0.18101	0	0	0.121009	0.130146	0	0.157189	0	0.0841883	0.123021	0	0	0	0.189389	0	0	0.0616751	0.0391945	0.0861758	0.336513	0	0.12272	0.0137757	0	0.287665	0.0500377	0	0	0	0.0750481	0.0796252	0	0.0770094
SLC12A6	0.183609	0.0714715	0.0907187	0.0975315	0.108935	0.114652	0.139656	0.0848606	0.0195674	0	0.0984489	0.0999008	0	0.0271058	0.147085	0.0514979	0	0.198056	0.0125253	0.14387	0.095731	0.0370557	0	0.0578745	0.118411	0.291512	0	0.259676	0.110266	0	0	0.0772868	0.291028	0.0866722	0.336513	0	0.0766607	0.0442982	0	0.439739	0	0	0	0	0.146197	0.0812714	0	0.136676
NOP10	0	0	0.149422	0.111849	0.132589	0.056571	0.173159	0.068032	0.102889	0	0.00900781	0	0	0.0479491	0	0	0	0	0.108839	0	0.0988033	0.0482457	0	0.104149	0.136144	0	0	0	0.053384	0	0	0.084775	0	0.0969792	0	0	0.0889283	0.0257361	0.377263	0	0	0	0	0	0.172501	0.0108378	0.205756	0.0616576
NUTM1	0	0	0	0	0	0	0.00240035	0	0	0	0	0	0	0	0	0	0	0	0	0	0	0.00209237	0	0	0	0	0	0	0	0	0	0	0	0	0	0	0	0	0	0	0	0	0	0	0	0	0	0
LPCAT4	0.226466	0.294892	0.243306	0.122883	0.224072	0.146536	0.217526	0.169277	0.222003	0.231102	0.157428	0.153652	0	0.0307951	0	0.0755321	0	0	0.178789	0.212901	0.0249461	0.0793622	0	0.138498	0.0631492	0.266545	0	0	0.102423	0	0	0.186946	0.273911	0.0960333	0	0	0.236905	0.207325	0.413741	0	0.409579	0	0.159573	0	0.246032	0.0913422	0	0.218667
GOLGA8A	0.0330427	0.14977	0	0.119005	0.0967361	0.198999	0.229361	0.12471	0.116812	0	0.00900781	0.127946	0	0.113554	0	0	0	0	0.0850853	0	0.0488086	0.082434	0	0.0276604	0.106006	0	0	0.285311	0.132986	0	0.29819	0.134084	0.108944	0.0865741	0	0	0.105283	0.144932	0	0	0.137344	0	0	0	0.0822525	0.0584869	0.747733	0.0754535
GOLGA8B	0.104476	0.309816	0.0393758	0.247666	0.0847402	0.197156	0.126303	0.0792046	0.30327	0	0.0591505	0	0	0.0786523	0	0.0659469	0	0.264831	0.0747997	0	0.0574372	0.247758	0	0.09546	0.0832467	0.104758	0	0.270895	0.079451	0	0.29819	0.203912	0.336703	0.0496097	0.695834	0.137463	0.067617	0.0257361	0	0	0	0	0	0	0.0561313	0.143057	0	0.141936
GJD2	0	0	0	0	0	0.0127286	0.00358311	0.0123687	0	0	0	0	0	0	0	0	0	0	0.0148421	0	0	0	0	0.00904613	0	0	0	0	0	0	0	0	0	0	0	0	0.00118309	0	0	0	0	0	0	0	0	0.0152359	0	0
ACTC1	0	0	0.0671258	0	0	0.00235315	0.00595898	0.00291563	0.0397027	0	0	0	0	0	0	0	0	0	0.0238394	0	0	0	0	0.0134723	0	0	0	0.167736	0.00944206	0	0	0.00119793	0	0	0	0	0.00600498	0	0	0	0	0	0	0	0.00196345	0	0	0.00607872
AQR	0.304197	0.140178	0.121925	0.0522116	0.129955	0.115737	0.160876	0.107509	0.0193684	0	0.103896	0.127946	0	0.0317897	0.234283	0.155412	0	0	0.165466	0.274335	0.0500092	0.0706063	0	0.0451354	0.133371	0.0494006	0	0	0.128086	0	0	0.214981	0.0760261	0.133904	0.206048	0.172802	0.125228	0.197828	0.413741	0	0.137344	0	0.437888	0	0.0669078	0.0763113	0.291972	0.060155
ZNF770	0.165384	0.132699	0.341506	0.124402	0.270699	0.13603	0.219517	0.156324	0.167125	0.183999	0.0144975	0.118013	0	0.0354209	0.0958859	0	0	0.198056	0.0787125	0	0.0384531	0.0571731	0	0.0987155	0.306456	0.203759	0	0	0.0680081	0	0	0.0641585	0.0841749	0.216932	0.360177	0.255607	0.112728	0.058074	0	0	0.175703	0	0.325935	0	0.166401	0.126527	0	0.154005
NANOGP8	0	0	0	0	0	0	0	0	0	0	0	0	0	0	0	0	0	0	0	0	0	0	0	0	0	0	0	0	0	0	0	0	0	0	0	0	0	0	0	0	0	0	0	0	0	0	0	0
DPH6	0.095369	0.0848869	0.0130227	0	0	0.0204134	0.0509403	0.0379996	0.0507461	0	0.0249029	0	0	0.105645	0.203918	0.0438616	0	0	0.0587289	0	0.0696381	0.050308	0	0.00858957	0.0525682	0.190258	0	0.2591	0.065165	0	0	0.0375539	0	0.0116279	0	0	0.0122069	0.0363043	0.266036	0	0	0	0	0	0.0700808	0.0851324	0	0.0298464
C15orf41	0	0	0.0130227	0	0	0.0200571	0.0700397	0.0274323	0.0311317	0	0.0249029	0.178106	0	0.0383397	0	0	0	0	0.0273224	0	0.0338755	0.00409265	0	0.0076182	0	0	0	0	0.0568955	0	0	0.0258987	0.0367317	0.0285076	0	0	0.0510723	0.14733	0	0	0	0	0	0	0	0.0316701	0	0.0285973
MEIS2	0.0882403	0.267365	0.187961	0.173091	0.0430568	0.0162389	0.0890228	0.119608	0.102766	0.0958882	0.217504	0	0	0.0730794	0	0.0528043	0	0.198056	0.133035	0.281283	0.0345007	0.150096	0	0.101982	0.0907858	0.152929	0	0	0.158101	0	0	0.0334571	0	0.0796377	0	0.227245	0.138125	0.0137757	0	0	0.126925	0	0	0	0.0923586	0.0623161	0	0.10385
TMCO5A	0	0	0	0	0	0	0.000571825	0	0	0	0	0	0	0	0	0	0	0	0	0	0	0	0	0	0	0	0	0	0	0	0	0	0	0	0	0	0	0	0	0	0	0	0	0	0	0	0	0
SPRED1	0.0756452	0.246136	0.278399	0.165545	0.248122	0.201444	0.213767	0.163737	0.411546	0	0.0235054	0.153652	0	0.0367651	0.0801931	0.0523607	0	0.308603	0.174227	0.130465	0.1343	0.181673	0	0.167884	0.243896	0.315774	0	0	0.269582	0	0	0.220386	0.199034	0.241392	0	0.227245	0.192677	0.132091	0	0.287665	0	0	0.285596	0	0.181995	0.0962068	0.207974	0.174415
FAM98B	0.0600741	0.118368	0.0510923	0.0314528	0.0740199	0.0729811	0.117263	0.1087	0.137891	0.0917076	0.101409	0.220582	0	0.0354209	0.161697	0	0	0	0.100707	0.0825958	0.0258703	0.146565	0	0.0477218	0.0233408	0	0	0.155941	0.0588566	0	0	0.134088	0.0555997	0.0775235	0	0	0.130164	0.182524	0	0	0.110804	0	0.326604	0	0.0619729	0.0918211	0	0.034684
RASGRP1	0.233879	0.160907	0.210422	0.204364	0.203931	0.277845	0.153529	0.133302	0.0453614	0.278775	0.303684	0.184845	0	0.0490175	0.322127	0.0438616	0	0	0.0828947	0.130146	0.124436	0.29041	0	0.142028	0.205183	0.225181	0	0	0.0910863	0	0	0.154705	0.198143	0.216341	0	0	0.216263	0.252025	0.377263	0	0.149794	0	0.193986	0	0.193059	0.119832	0.291972	0.199907
THBS1	0	0	0	0	0	0	0.000962394	0.00455277	0	0	0	0	0	0	0	0	0	0	0.0154817	0	0	0	0	0	0.0182016	0	0	0	0	0	0	0	0	0	0	0	0	0	0	0	0	0	0	0	0	0	0	0
FSIP1	0	0	0.0118056	0.0374302	0.0445445	0.0262105	0.0429613	0.025886	0.00920223	0	0	0	0	0.00909555	0	0	0	0	0.0253173	0	0	0.00784706	0	0.0381591	0.030374	0.0813244	0	0	0.0820306	0	0	0.0548995	0.0354048	0.00669821	0	0	0.00831522	0	0	0	0	0	0	0	0.0210905	0.0300195	0	0.0153786
GPR176	0.0464599	0.0838079	0	0.181377	0.0751495	0.0233982	0.0956041	0.0736175	0	0	0.128117	0	0	0.0312641	0.0958859	0.0404728	0	0	0.0547716	0	0.0479734	0.0640287	0	0.0490551	0.109839	0.0494006	0	0	0.0452295	0	0	0.117993	0.0249409	0.0683711	0	0.172802	0.0429926	0.0257361	0.377263	0	0.353965	0	0	0	0.124335	0.0862554	0.317258	0.0540901
EIF2AK4	0.133367	0.0513295	0.0682357	0.143866	0.0849208	0.0930706	0.188625	0.0765965	0.0680134	0	0.0317684	0	0	0.0412844	0.214095	0	0	0	0.0309701	0.185019	0.080368	0.0938157	0	0.0902542	0.0581624	0.0613883	0.265099	0	0.0891575	0	0	0.149115	0.131688	0.0444804	0	0	0.110353	0.14733	0	0	0	0	0.134663	0	0.113889	0.0944025	0	0.108238
SRP14	0.526234	0.307782	0.415587	0.443022	0.514768	0.488383	1.05067	0.628905	0.405934	0.355318	0.610641	0.694888	0	0.332301	0.12865	0.656786	0	0.470397	0.744541	0.418057	0.450741	0.67539	0	0.546833	0.552542	0.213131	0	0.507972	0.742691	0	0.90885	0.492197	0.540236	0.695034	0	0.310265	0.676998	0.390758	0.679777	0.535549	0.429349	0	0.50452	0	0.485382	0.50685	0.207974	0.510061
BMF	0	0	0	0	0	0	0.00158247	0	0	0	0	0	0	0	0	0	0	0	0	0	0	0	0	0	0	0	0	0.103159	0	0	0	0.0221902	0	0.00066056	0	0	0	0	0	0	0	0	0	0	0	0	0	0.00623378
BUB1B	0	0	0	0	0	0	0.00285711	0	0	0	0	0	0	0	0	0	0	0	0	0	0	0.00209237	0	0.00777124	0	0	0	0	0	0	0	0	0	0	0	0	0.0179867	0	0	0	0	0	0	0	0	0	0	0
BUB1B-PAK6	0	0	0	0	0	0	0.00183147	0	0	0	0	0	0	0	0	0	0	0	0	0	0	0	0	0	0	0	0	0	0	0	0	0	0	0	0	0	0	0	0	0	0	0	0	0	0	0	0	0
PAK6	0	0	0.0993731	0.089521	0.0248131	0.0251814	0.0296473	0.0249835	0	0.0815403	0.0474002	0.0999008	0	0	0	0.0984189	0	0.308603	0.00499316	0.123837	0	0.0850659	0	0	0.0337013	0.106171	0	0	0.0465386	0	0	0.0389888	0.0353321	0.0280986	0	0	0.0213685	0	0	0	0	0	0.190173	0	0.0255515	0.0788818	0	0.0265218
PLCB2	0	0	0	0	0	0.00249302	0.0276605	0.0122186	0	0	0	0	0	0.0387569	0	0	0	0	0.00650846	0	0	0.0469109	0	0.00950077	0	0	0	0	0.00526516	0	0	0.0166238	0.0407205	0.000579936	0	0	0.00388757	0	0.377263	0	0	0	0	0	0.00196345	0.0248008	0	0.0342238
INAFM2	0	0	0.0394506	0.0295829	0	0.0500745	0.0486231	0.0268495	0.147085	0	0.0144975	0.0568986	0	0.0360892	0	0	0	0	0.0654903	0.195082	0	0.00209237	0	0.0272993	0	0.0813244	0	0.155941	0.0141696	0	0	0.0284144	0.0391945	0.0195175	0	0	0.0282017	0.186204	0	0	0.126586	0	0	0	0.0505588	0.0526953	0	0.0269544
CCDC9B	0	0	0	0	0	0	0.00221777	0	0	0	0	0	0	0	0	0.0417388	0	0	0	0	0	0	0	0	0	0	0	0	0	0	0	0	0	0	0	0	0	0	0	0	0	0	0	0	0	0.0010177	0	0.00557517
PHGR1	0	0	0	0	0	0	0	0	0	0	0	0	0	0	0	0	0	0	0	0	0	0	0	0	0	0	0	0	0	0	0	0	0	0	0	0	0	0	0	0	0	0	0	0	0	0	0	0
DISP2	0.109906	0.0513295	0.148745	0.177939	0.120477	0.0584347	0.113033	0.160204	0.280408	0	0.084869	0.154708	0	0.142091	0.0958859	0	0	0	0.0814774	0.293616	0.18967	0.0711279	0	0.163961	0.0929814	0.10921	0	0.323677	0.0371299	0	0	0.153132	0.0351732	0.168033	0.336513	0	0.121593	0.227094	0	0	0.148981	0	0.25047	0	0.168286	0.235024	0	0.121816
KNSTRN	0.0882403	0	0	0	0.0186747	0.00249302	0.0258099	0.0249263	0	0	0	0	0	0	0	0.0489922	0	0	0.00290313	0.123837	0	0.0550449	0	0.0182086	0.0348437	0	0	0	0	0	0	0.053408	0	0.00066056	0	0	0.0179306	0	0	0	0.0500377	0	0	0	0.0400721	0.0305266	0	0.00312749
IVD	0	0.0659617	0	0.090918	0.103097	0.100125	0.0985224	0.085508	0.0592701	0	0	0	0	0	0.246859	0	0	0.198056	0.0635169	0	0.0221031	0.0242269	0	0.0558081	0.0683148	0	0	0	0.0278154	0	0	0.0157449	0.0653033	0.0703739	0	0.137463	0.0845683	0.0137757	0	0	0	0	0.128579	0	0.100352	0.0346485	0	0.0787925
BAHD1	0	0	0.0482693	0	0	0.0588558	0.0428818	0.0172053	0.0177732	0	0	0	0	0	0	0	0	0.272341	0.0105406	0	0.0331792	0.0853682	0	0.010895	0.0368934	0	0	0	0.0120825	0	0	0.00617097	0	0.00860359	0	0	0.0518818	0	0.266036	0	0	0	0	0	0.00854273	0.0362822	0	0.0670726
CHST14	0	0	0	0	0	0	0	0	0	0	0	0	0	0	0	0	0	0	0	0	0	0	0	0	0	0	0	0	0	0	0	0	0	0	0	0	0	0	0	0	0	0	0	0	0	0	0	0
CCDC32	0.115553	0.0838079	0.11116	0.0353786	0.0323261	0.0265971	0.0675409	0.0508765	0	0	0.0772918	0	0	0.0308972	0.149504	0.0523607	0	0	0.0236526	0.127204	0.0542817	0.0356193	0	0.0629821	0.0829587	0	0	0	0.0466518	0	0	0.110186	0.0912647	0.0446443	0	0	0.0328106	0.0257361	0	0	0.148981	0	0	0	0.037721	0.0788478	0	0.0247909
RPUSD2	0	0	0	0	0.0353797	0.0062863	0.0379413	0.0327587	0.00920223	0	0.0470064	0	0	0.0647514	0	0	0	0	0.0182559	0	0.0287809	0.00209237	0	0.0674034	0.0292983	0	0	0	0.00829419	0	0	0.0211489	0	0.00956344	0	0	0.0416187	0	0	0	0.249807	0	0	0	0.0401166	0.0134036	0	0.00204607
KNL1	0	0	0	0	0	0	0.0033515	0	0	0	0	0	0	0	0	0	0	0	0	0	0	0	0	0	0	0	0	0	0	0	0	0.00145173	0	0	0	0	0	0	0	0	0	0	0	0	0.0149217	0	0	0.000839176
RMDN3	0	0.15088	0.0261043	0	0.0469974	0.0171	0.126953	0.0785184	0.0193684	0	0	0	0	0.0383397	0.0958859	0	0	0	0.0643988	0.136171	0	0.0372578	0	0.102508	0.125781	0	0	0	0.092114	0	0	0.0478858	0.0130294	0.0720073	0	0	0.0683606	0.0137757	0.266036	0	0.0989434	0	0.0359781	0	0.0347714	0.0552095	0	0.0474391
GCHFR	0	0	0.0501979	0	0.0493688	0.00235315	0.0430087	0.0433122	0	0	0.0590484	0	0	0	0	0	0	0	0.038411	0	0	0.00409265	0	0.0170263	0	0	0	0	0.0255836	0	0	0.0336066	0.0269888	0.0311714	0	0	0.0300816	0	0	0	0	0	0.0889711	0	0.0406338	0.0255	0	0.0524345
DNAJC17	0	0	0	0	0.0457354	0.020184	0.0600754	0.0230016	0.0578897	0	0	0	0	0.0208368	0	0	0	0	0.0302484	0.130465	0	0.00784706	0	0.00992658	0	0	0	0	0.0861982	0	0	0.0448215	0.0696082	0.0151946	0	0	0.0296592	0	0	0	0	0	0	0	0.00559159	0.00826889	0	0.019585
C15orf62	0	0	0	0	0	0	0.00257936	0	0	0	0.0144975	0	0	0	0	0	0	0	0	0	0	0	0	0	0	0	0	0	0	0	0	0	0	0	0	0	0	0	0	0	0	0	0	0	0	0	0	0.00426047
ZFYVE19	0	0	0	0.0267318	0.0554955	0.0577768	0.0499519	0.038582	0.0177732	0	0	0.0999008	0	0.0536531	0	0	0	0	0.0360215	0.0825958	0.0258703	0.00209237	0	0.00490264	0.0226476	0	0	0.182153	0.0147008	0	0	0	0.0470846	0.0412542	0	0	0.0226876	0.136048	0	0	0	0	0	0	0.00168565	0	0	0.0206829
PPP1R14D	0	0	0	0	0	0	0	0	0	0	0	0	0	0	0	0	0	0	0	0	0	0	0	0	0	0	0	0	0	0	0	0	0	0	0	0	0	0	0	0	0	0	0	0	0	0	0	0
SPINT1	0	0	0	0	0	0	0.00152923	0	0.00920223	0	0	0	0	0	0	0	0	0	0	0	0	0	0	0	0	0	0	0	0	0	0	0	0	0	0	0	0	0	0	0	0	0	0	0	0.00196345	0	0	0
RHOV	0	0	0	0	0	0.0236156	0.0068134	0.0208545	0.00920223	0	0	0.248731	0	0	0	0	0	0	0.0213139	0	0	0	0	0.0100625	0	0	0	0.234997	0.0216192	0	0	0.0144708	0	0	0	0	0.0723149	0	0	0	0	0	0	0	0.00275323	0	0	0.00188537
VPS18	0	0.0672341	0.0335386	0.0443748	0	0.00701791	0.0588155	0.0329534	0.188383	0	0	0	0	0.0636991	0	0.145658	0	0	0.0677592	0.0825958	0.0561573	0.119159	0	0.0110056	0.0485204	0.0613883	0	0.182153	0.0784126	0	0	0.0585732	0.108477	0.0338391	0	0	0.034823	0.136927	0	0	0	0	0	0	0.0490336	0.0631695	0	0.0623138
DLL4	0	0	0	0	0	0	0.00236159	0.0101596	0	0	0	0	0	0	0	0	0	0	0	0	0	0	0	0	0	0	0	0	0	0	0	0	0	0	0	0	0	0	0	0	0	0	0	0	0	0	0	0
CHAC1	0	0.0680236	0	0.0569485	0.0358107	0.0128679	0.0773232	0.0382067	0	0.149561	0.0554039	0	0	0	0	0	0	0	0.0235999	0	0	0.0234139	0	0.0123975	0.0249635	0	0	0	0.00565152	0	0	0.0107743	0.0130294	0.014552	0	0	0.0341422	0	0	0	0	0	0	0	0.0553989	0.0313224	0	0.138618
INO80	0.065117	0.128587	0.114393	0.0365892	0	0.0909701	0.129969	0.0521139	0.0599483	0	0.0444278	0	0	0.0814919	0	0	0	0	0.0561614	0.221655	0.0249461	0.00784706	0	0.0531283	0.0731558	0.0813244	0	0	0.0797853	0	0.429112	0.0173245	0.0596111	0.070706	0	0	0.0288559	0.0137757	0	0	0	0	0.128579	0	0.0136076	0.0530948	0	0.0408056
EXD1	0	0	0	0	0	0.00452489	0.000973022	0	0	0	0	0	0	0	0	0	0	0	0	0	0	0	0	0	0	0	0	0	0.0065067	0	0	0	0	0	0	0	0.00364647	0	0	0	0	0	0	0	0	0	0	0
CHP1	0.134981	0	0.098077	0.0797044	0.18855	0.151608	0.113987	0.181803	0.140453	0	0.341497	0.118013	0	0.140209	0	0.126608	0	0	0.115942	0.384608	0.209412	0.0449536	0	0.0882617	0.150534	0.162554	0.171072	0.396451	0.158299	0	0	0.0180467	0.0736423	0.167544	0	0.332946	0.0757665	0.0700343	0	0.287665	0.177303	0	0.0889711	0	0.125604	0.141028	0	0.129796
OIP5	0	0	0	0	0	0	0.00529636	0	0	0	0	0	0	0	0	0	0	0	0.00290313	0	0	0	0	0	0	0	0	0	0	0	0	0	0	0	0	0	0.00201416	0	0	0	0	0	0	0	0	0	0	0.00303398
NUSAP1	0	0	0	0	0	0.00452489	0.00553916	0.00108811	0	0	0	0	0	0	0	0	0	0	0	0	0	0	0	0	0	0	0	0	0	0	0	0	0	0	0	0	0.000618081	0	0	0	0	0	0	0	0	0	0	0.00578927
NDUFAF1	0	0	0.030531	0	0	0.00235315	0.0451717	0.0388032	0.0193684	0	0.0144975	0	0	0	0	0.0590134	0	0	0.0232697	0	0.0294625	0.0296107	0	0.0275195	0	0	0	0	0.0519897	0	0	0.00617097	0.0917612	0.0588181	0	0	0.00922715	0.0893212	0	0	0	0	0	0	0.0315912	0.00196589	0	0.025973
RTF1	0.0600741	0.27543	0.322021	0.482363	0.351824	0.367896	0.332072	0.248507	0.4039	0.137755	0.234072	0.0999008	0	0.278502	0.299804	0.113035	0	0	0.354657	0.315166	0.112359	0.261885	0	0.188428	0.175162	0.133487	0.265099	0.28342	0.378281	0	0.371175	0.422337	0.327258	0.216018	0.317446	0.118314	0.199466	0.300886	0	0.247884	0.126925	0	0.202852	0	0.248742	0.220627	0.396952	0.163376
ITPKA	0.268958	0.0707368	0.0894936	0.139945	0.118476	0.0408931	0.253985	0.145458	0.102856	0.187596	0.0552694	0	0	0.088957	0.194872	0	0	0.884406	0.13765	0	0.0841737	0.077563	0	0.0999946	0.241981	0	0	0.208732	0.201443	0	0.371175	0.1574	0.155287	0.273764	0	0	0.223509	0.188712	0.413741	0.487042	0.131709	0	0.187417	0	0.0397032	0.135946	0.523014	0.123902
LTK	0	0	0	0	0	0	0.010531	0.000594787	0	0	0	0	0	0	0	0	0	0	0	0	0	0	0	0	0	0	0	0	0	0	0	0.0144024	0	0.0128969	0	0	0.00374791	0	0	0	0	0	0	0	0.00100188	0	0	0.0060757
RPAP1	0	0.0571155	0.029176	0.0836644	0	0.132669	0.0495358	0.0444549	0.0364822	0	0.0361648	0	0	0.0383397	0	0	0	0	0.0112723	0	0	0.00209237	0	0.0437796	0	0	0.223468	0.103159	0.0071896	0	0	0.0372915	0.0470024	0.0320283	0	0.255777	0.0626683	0.120212	0	0	0.176624	0	0	0	0.0343817	0.044081	0	0.0735267
TYRO3	0.0873749	0.262363	0.178301	0.0583132	0.111407	0.188796	0.254495	0.262164	0.10439	0	0.269967	0.0958544	0	0.123377	0.0725865	0.296319	0	0.308603	0.16376	0.130306	0.277406	0.0698205	0	0.272256	0.329272	0.184853	0.271695	0.349889	0.137698	0	0	0.259703	0.235781	0.268926	0.317446	0	0.179823	0.220758	0.791004	0	0.154649	0	0.149952	0	0.238107	0.237137	0	0.117351
MGA	0.0554786	0.168695	0.100832	0	0.154899	0.0249483	0.255611	0.158232	0.0219295	0	0.0556632	0.0999008	0	0.0873101	0.122286	0.0514979	0	0.264831	0.0468192	0	0.0417831	0.0642771	0	0.0582311	0.064378	0	0	0.403963	0.109764	0	0	0.090561	0.273884	0.121516	0	0	0.173592	0.165597	0	0	0	0	0	0	0.0887113	0.0515261	0	0.102847
MAPKBP1	0.104476	0.0794085	0.135883	0.0610357	0.091993	0.177912	0.189879	0.0768208	0.0460839	0.149561	0.00900781	0	0	0.0479491	0.218172	0	0	0	0.0487283	0.0825958	0	0.0812315	0	0.0450777	0.139187	0.0840863	0	0.103159	0.137474	0	0	0.170122	0	0.0503002	0.317446	0.53751	0.0768635	0.0993905	0	0	0	0	0.140238	0	0.0193149	0.0619283	0	0.037998
JMJD7-PLA2G4B	0	0	0	0	0	0	0.000786426	0	0	0	0	0	0	0	0	0	0	0	0	0	0	0	0	0	0	0	0	0	0	0	0	0	0	0	0	0	0	0	0	0	0	0	0	0	0	0	0	0
SPTBN5	0	0	0	0	0	0.00642617	0.00776859	0.0124263	0	0	0	0	0	0	0	0	0	0	0	0	0	0	0	0.00957448	0	0	0	0	0	0	0	0	0	0	0	0	0.00239807	0	0	0	0	0	0	0	0.00100188	0.0126219	0	0
EHD4	0	0	0.0307357	0	0	0	0.0119353	0.0191338	0	0	0	0	0	0	0	0	0	0	0	0	0.0363122	0	0	0	0	0	0	0	0	0	0	0	0.0130294	0	0	0	0.00152906	0.0137757	0	0	0	0	0.0456916	0	0.0153157	0	0	0.0194277
PLA2G4E	0	0	0	0	0	0.0083207	0.00144343	0	0	0	0	0	0	0	0	0	0	0	0	0	0	0	0	0	0	0	0	0	0	0	0	0	0	0	0	0	0.00151808	0	0	0	0	0	0	0	0	0	0	0
PLA2G4D	0	0	0	0	0	0	0.00102677	0	0	0	0	0	0	0	0	0	0	0	0.00690576	0	0	0	0	0	0	0	0	0	0	0	0	0	0	0.00066056	0	0	0	0	0	0	0	0	0	0	0.0236303	0	0	0.00613971
VPS39	0.151451	0.0714715	0.0540129	0.0314528	0.10617	0.0360366	0.109093	0.146842	0.0359602	0	0.0361648	0	0	0.0459389	0	0	0	0	0.1038	0	0.119487	0.186139	0	0.103405	0.0946868	0.165411	0	0	0.0946847	0	0	0.0729845	0.0761253	0.0599222	0	0	0.0482711	0.166217	0.377263	0	0.176962	0	0.0359781	0	0.0399525	0.0989282	0	0.0577043
TMEM87A	0.101939	0.333054	0.0307357	0.0412694	0	0.137164	0.115665	0.0652639	0.0765401	0.137755	0.0908168	0	0	0.102639	0	0	0	0	0.0195722	0	0.0497411	0.00784706	0	0.0750744	0.0961576	0	0	0.184349	0.173438	0	0	0.0632283	0.154155	0.0520208	0	0.137463	0.0998141	0.0642086	0	0.287665	0	0	0	0	0.0592215	0.0657458	0	0.0378257
GANC	0	0	0	0.0353786	0	0.00985428	0.0619295	0.0299552	0	0	0.00900781	0	0	0	0	0	0	0	0.0179576	0	0.0275827	0.00600861	0	0.0298604	0.0221942	0	0	0	0.0396402	0	0	0.00279427	0	0.00128796	0	0	0.02942	0.0137757	0	0	0	0	0	0	0.0213286	0.0518444	0	0.00324464
AC012651.1	0	0	0	0	0	0	0	0	0	0	0	0	0	0	0	0	0	0	0	0	0	0	0	0	0	0	0	0	0	0	0	0	0	0	0	0	0	0	0	0	0	0	0	0	0	0	0	0
ZNF106	0.360485	0.258489	0.521732	0.303538	0.179583	0.197023	0.331393	0.310535	0.152027	0.0757679	0.363597	0	0	0.116865	0.229697	0	0	0.347234	0.199297	0.136171	0.24115	0.349496	0	0.276251	0.130522	0.372554	0.171072	0.457877	0.341821	0	0	0.239316	0.210058	0.239091	0.501965	0	0.330115	0.280018	0.970024	0.287665	0.176962	0	0.243848	0	0.282432	0.292052	0	0.285487
SNAP23	0	0.0554779	0	0.0333857	0.0634623	0.0319959	0.126538	0.0459045	0.0287696	0	0.0235054	0	0	0	0	0	0	0	0.0639592	0	0.0724743	0.00600861	0	0.0215528	0.0621657	0	0	0.155941	0.0414093	0	0.29819	0.0737193	0.0600566	0.0375508	0	0	0.0329353	0	0	0	0	0	0	0	0.0303269	0.0010177	0	0.0524331
LRRC57	0.0560822	0.0848869	0.0690017	0.0688346	0.105611	0.0365666	0.0668578	0.0510418	0	0	0	0	0	0.0571976	0	0	0	0	0.046627	0	0	0.116438	0	0.0402437	0.0406531	0	0	0	0.057563	0	0	0.0249913	0.0836634	0.00706246	0.335657	0.118314	0.0391044	0.0761689	0	0	0.082126	0	0	0	0.0201004	0.0444938	0.291972	0.0779428
HAUS2	0.0708628	0	0	0.0353786	0	0.0992226	0.0477151	0.00960774	0.074828	0	0.0172708	0	0	0	0	0	0	0	0.0210559	0	0.0499592	0.0679999	0	0.0254758	0.0245101	0	0	0	0.0241036	0	0	0.00119793	0.0415304	0.0124605	0	0	0.0338071	0.131156	0	0	0	0	0	0	0.0554531	0.0265533	0	0.0329245
STARD9	0.0708628	0.0571155	0.0323995	0	0	0.0295889	0.0688924	0.0233935	0.0397027	0.0958882	0.0172708	0	0	0	0	0	0	0	0.0212729	0	0	0.0113149	0	0.0187378	0.0292983	0	0	0.208732	0.0747653	0	0	0.0247751	0.0396104	0.0108581	0	0	0.0361314	0.0137757	0	0	0	0	0	0	0.0225968	0.0010177	0	0.0155491
CDAN1	0	0	0.037062	0	0	0	0.0313155	0.02889	0	0	0	0	0	0.0276099	0	0	0	0	0	0	0	0	0	0	0	0	0	0	0.0192917	0	0	0	0.0546689	0	0	0	0.0539175	0.0137757	0	0	0	0	0	0	0	0	0	0
TTBK2	0.426431	0.323061	0.460928	0.342471	0.398493	0.646019	0.48024	0.350292	0.466635	0.438841	0.319316	0.211607	0	0.319182	0.549581	0.261888	0	0.580944	0.298141	0	0.308628	0.331005	0	0.252309	0.379914	0	0	0.162435	0.447181	0	0.429112	0.376149	0.447723	0.350455	0.501965	0.502872	0.418633	0.344472	0.266036	0	0.342082	0	0.587639	0	0.349107	0.342577	0	0.436478
UBR1	0.0560822	0.0639149	0.230848	0.154623	0.0399525	0.218021	0.282411	0.124026	0.088662	0.0958882	0.0770069	0	0	0.115457	0.234283	0.0640629	0	0	0.106411	0	0.109499	0.0457859	0	0.114688	0.0919578	0	0	0.103159	0.230146	0	0.29819	0.0688096	0.111092	0.100884	0	0	0.188692	0.0363043	0	0	0.137344	0	0.260593	0	0.0619551	0.0965428	0	0.128731
TMEM62	0.0464599	0	0.0740091	0	0.11322	0.0361575	0.0817789	0.0269596	0.0434972	0.0815403	0.0860415	0	0	0.130505	0	0	0	0.264831	0.0653972	0.146529	0.0429928	0.0353418	0	0.0381594	0.0479241	0.0840863	0	0	0.0231756	0	0	0.0447837	0.0722763	0.0251555	0	0	0.048857	0.0137757	0	0	0	0	0.138691	0	0.0346191	0.0281185	0	0.0365286
CCNDBP1	0.0560822	0.137971	0.0496739	0.155954	0.131161	0.0661903	0.178888	0.167072	0.257478	0.149561	0.0773991	0.178106	0	0.143851	0.0958859	0.065762	0	0	0.149408	0.123837	0.0783409	0.177789	0	0.158708	0.118951	0	0	0	0.256149	0	0	0.155811	0	0.0820131	0	0	0.080618	0.0993905	0	0	0.145195	0	0	0	0.0976351	0.0503702	0	0.160553
EPB42	0	0	0	0	0	0	0.00051465	0	0	0	0	0	0	0	0	0	0	0	0	0	0	0	0	0	0	0	0	0	0	0	0	0	0	0	0	0	0	0	0	0	0	0	0	0	0	0	0	0.000839176
TGM5	0	0	0	0	0	0	0.000650913	0	0	0	0	0	0	0	0	0	0	0	0	0	0	0	0	0	0	0	0	0	0	0	0	0	0	0	0	0	0	0	0	0	0	0	0	0	0	0	0	0
TGM7	0	0	0	0	0	0	0	0	0	0	0	0	0	0	0	0	0	0	0	0	0	0	0	0	0	0	0	0	0.00544166	0	0	0	0	0	0	0	0	0	0	0	0	0	0	0	0	0	0	0
LCMT2	0	0	0.0216221	0	0	0	0.0132301	0.0263507	0.0219295	0	0	0	0	0	0	0	0	0	0.00650846	0	0	0.0327627	0	0	0.0306084	0	0	0	0.0245568	0	0	0	0	0.0189222	0	0	0	0	0	0	0	0	0	0	0	0.0267201	0	0.000839176
ADAL	0	0.0762634	0.03539	0	0.0186747	0.0742722	0.0681736	0.0227018	0.0193684	0	0.027157	0	0	0.0717708	0	0	0	0	0.0259823	0	0	0.00784706	0	0.00890093	0.0686324	0	0	0	0.0586006	0	0	0.0195696	0	0.00394619	0.336513	0	0.0460587	0.0257361	0	0	0	0	0	0	0.00627017	0.0837938	0	0.0197582
ZSCAN29	0	0	0.030531	0	0	0.00916016	0.0310883	0.0119114	0	0	0.0608937	0	0	0	0	0	0	0	0.0155856	0	0.045061	0	0	0.0268832	0.0267306	0.0494006	0	0.161188	0.0103813	0	0	0.0668583	0	0.000579936	0	0	0.094903	0	0	0	0	0	0	0	0.0182155	0.0311832	0	0.0226456
TUBGCP4	0.131302	0	0.0216221	0.0699749	0.0510262	0.034246	0.13482	0.05752	0.0279394	0.129214	0.0235054	0	0	0.135327	0	0.0528043	0	0	0.0513389	0	0.0694093	0.0113149	0	0.0618164	0.0174787	0	0.171072	0	0.171691	0	0.29819	0.0937536	0.0542176	0.0452007	0	0.195482	0.0693872	0.0761689	0	0	0.0500377	0	0	0	0.0378234	0.0646497	0	0.116955
TP53BP1	0.19891	0.295046	0.109028	0.24004	0.257521	0.225085	0.278925	0.191167	0.144435	0.129214	0.351016	0	0	0.0301389	0	0.124524	0	0	0.108075	0	0.0709929	0.0666036	0	0.124822	0.154017	0	0	0	0.172123	0	0.429112	0.210835	0.0805585	0.0540838	0	0.118314	0.153143	0.156892	0	0	0.382514	0	0.224604	0	0.163018	0.130136	0.31991	0.161143
MAP1A	0.535511	0.1502	0.684383	0.326431	0.492814	0.429146	0.620872	0.59526	0.692022	0.219295	0.189651	0.0568986	0	0.452538	0.994148	0.302305	0	0.347234	0.403738	0.31892	0.334949	0.681678	0	0.387116	0.42008	0.341433	0.429957	0.652181	0.607344	0	0.971548	0.749122	0.665812	0.457041	0.206048	0.211756	0.772981	0.425635	0.858797	0	0.0500377	0	0.482965	0	0.550369	0.487707	0.71421	0.605969
PPIP5K1	0	0.154476	0.0697709	0.104598	0.0519721	0.0511899	0.177791	0.133585	0.0477235	0.149561	0.098456	0	0	0.0451848	0	0	0	0	0.0442502	0	0.0140436	0.072904	0	0.0192001	0.0871394	0	0	0	0.0865821	0	0	0.116648	0.0733112	0.0326631	0	0	0.106766	0.0442982	0.592761	0	0	0	0.291176	0	0.0115425	0.0909402	0	0.0526134
CKMT1B	0.0732928	0.0513295	0.0130227	0.0569485	0	0.112129	0.116243	0.0932596	0.0283107	0	0.0317684	0	0	0.06021	0.0725865	0.123571	0	0	0.0499837	0	0.0287809	0.00961403	0	0.0777196	0.101401	0.10123	0	0.182153	0.0829577	0	0	0.0681964	0.111948	0.0418594	0	0	0.104221	0.0137757	0	0	0.0500377	0	0.0359781	0	0.064366	0.0681865	0	0.0483291
STRC	0	0	0	0	0	0	0.02179	0.00542347	0	0	0	0	0	0	0	0	0	0	0	0	0	0	0	0	0	0	0	0	0	0	0	0.00232053	0	0	0	0	0.0048175	0	0	0	0	0	0	0	0	0	0	0
AC011330.3	0	0	0	0	0	0.00845803	0.0649228	0.0133547	0.0583531	0	0	0	0	0.0377331	0.122286	0.0743984	0	0	0.00430841	0	0	0.0748881	0	0	0.0401594	0	0	0	0.00829419	0	0	0.0247007	0.0165895	0.00968774	0	0	0.0271014	0	0	0	0.0989434	0	0.0456916	0	0.0197112	0.0175566	0	0.033309
CATSPER2	0	0.0794085	0.0118056	0.123668	0	0.0704348	0.26125	0.0837874	0.125172	0	0.0876972	0	0	0.0817788	0	0.0659469	0	0.295591	0.129049	0	0.0807976	0.0571731	0	0.0159865	0.0265996	0	0	0	0.13233	0	0.429112	0.0905846	0.1701	0.0472093	0	0.227245	0.129212	0.0871387	0	0	0	0	0	0	0.0833777	0.0999296	0	0.0353082
CKMT1A	0.0560822	0.0838079	0.0248284	0.0267318	0	0.0274749	0.07735	0.0479181	0.0287696	0	0.160256	0	0	0	0	0.138892	0	0	0.0549692	0.130306	0.0498534	0.0333415	0	0.0457796	0.020493	0.10921	0	0	0.0361277	0	0	0.0887171	0.0488183	0.0197854	0	0	0.0493657	0	0	0	0	0	0	0	0.0127391	0.011294	0	0.038694
PDIA3	0.125191	0.131741	0.264818	0.141999	0.131862	0.108588	0.188924	0.130298	0.294354	0.0757679	0.0699015	0.0990833	0	0.0954301	0	0.0438616	0	0.308603	0.0944135	0.0825958	0.167669	0.0840487	0	0.183896	0.0990864	0.10921	0.171072	0.228715	0.200081	0	0.429112	0.26159	0.204559	0.109308	0	0	0.11339	0.302767	0	0.287665	0	0	0.171274	0	0.135093	0.137293	0.205756	0.0588297
AC018512.1	0	0	0	0	0	0	0.00140779	0	0	0	0.0144975	0	0	0	0	0	0	0	0	0	0	0	0	0	0	0	0	0	0	0	0	0	0.0315558	0	0	0	0.000972702	0	0	0	0	0	0	0	0	0	0	0
SERF2	0.261035	0.216787	0.238479	0.305735	0.293554	0.245967	0.477018	0.305075	0.540222	0.204982	0.345034	0.331758	0	0.32878	0.0725865	0.209974	0	0.347234	0.246417	0.443035	0.341708	0.150327	0	0.270121	0.165893	0	0.206489	0.103159	0.382759	0	0.371175	0.175411	0.382253	0.417838	0	0	0.323624	0.246337	0	0.750581	0.0500377	0	0.312419	0	0.244646	0.203139	0.609042	0.339407
SERINC4	0	0	0	0	0	0	0.000193425	0	0	0	0	0	0	0	0	0	0	0	0	0	0	0	0	0	0	0	0	0	0	0	0	0	0	0	0	0	0	0	0	0	0	0	0	0	0	0	0	0
HYPK	0	0	0	0	0	0	0.00413513	0	0	0	0.00900781	0	0	0	0	0	0	0	0	0	0	0.0325627	0	0	0	0	0	0	0	0	0	0	0	0.00802366	0	0	0.00188755	0	0	0	0	0	0	0	0	0	0	0
MFAP1	0	0.0864526	0.0606693	0.0496486	0.0555895	0.0823981	0.0996677	0.0427994	0	0	0.0520599	0.0990833	0	0.0360892	0.157697	0	0	0	0.0757573	0	0	0.00409265	0	0.0110951	0.0300716	0	0	0	0.0364659	0	0	0.0195094	0	0.0654026	0	0	0.0320845	0	0	0	0	0	0.0456916	0	0.0389871	0.0119413	0	0.0260582
WDR76	0	0	0	0	0	0	0.0244071	0.00192206	0.00920223	0	0	0	0	0.00909555	0	0	0	0	0.00253795	0	0	0.00209237	0	0	0	0	0	0	0.0399515	0	0	0.00232053	0.0130294	0.000579936	0	0	0.00301615	0	0	0	0	0	0	0	0.00175136	0	0	0.0028856
FRMD5	0.0756452	0.317204	0.0878597	0.379076	0.232365	0.523453	0.508093	0.269503	0.462478	0.137755	0.223166	0.227847	0	0.228033	0	0.233549	0	0	0.307447	0.14387	0.258326	0.249374	0	0.231233	0.27795	0.130725	0	0.2591	0.522073	0	0	0.253714	0.319219	0.163936	0	0.352106	0.464328	0.328746	0.266036	0	0.123313	0	0.295432	0	0.269563	0.24608	0.205756	0.222928
CASC4	0.384626	0.35227	0.183971	0.166492	0.280615	0.318233	0.315222	0.24711	0.334259	0	0.431441	0	0	0.231827	0.225255	0.0811359	0	0.264831	0.154864	0.404482	0.142305	0.375568	0	0.17906	0.232267	0.186082	0	0.161188	0.264747	0	0	0.230028	0.594377	0.2104	0	0	0.216351	0.0761689	0.266036	0	0.104612	0	0.270307	0	0.253001	0.25898	0	0.159118
CTDSPL2	0.0873749	0	0.162773	0.116005	0.158883	0.106477	0.163775	0.0570823	0.23217	0	0.0235054	0	0	0.0676698	0	0.0489922	0	0	0.0488632	0.0825958	0.0641466	0.115701	0	0.0969747	0.112504	0	0	0.242775	0.0715872	0	0	0.045777	0.125021	0.0587051	0	0	0.133857	0.0137757	0	0	0	0	0.138691	0	0.00797455	0.0605434	0	0.099182
EIF3J	0.240568	0.0513295	0.107654	0.0877989	0.0427033	0.113446	0.180743	0.111926	0.120953	0	0.303814	0.118013	0	0.153774	0.15278	0.0743984	0	0	0.153814	0	0.123895	0.256875	0	0.103008	0.0918003	0	0	0	0.232785	0	0	0.151695	0.135748	0.156836	0	0.137463	0.112713	0.0457709	0	0.439739	0.123313	0	0.174669	0	0.0383239	0.14021	0.452679	0.0634058
SPG11	0	0.122066	0.094321	0.140851	0.0891976	0.084922	0.160083	0.0874779	0.161527	0.0757679	0.0657715	0.0999008	0	0	0.44168	0.0926693	0	0.347234	0.032195	0.130465	0.0571211	0.106858	0	0.042969	0.0123833	0	0	0.155941	0.156282	0	0.610661	0.0913934	0.196413	0.0278603	0	0.255607	0.0822936	0.0137757	0	0	0	0	0	0	0.0653768	0.0918537	0	0.0366002
PATL2	0	0.0794085	0.0322558	0	0	0	0.00115016	0	0	0	0	0	0	0	0	0	0	0	0	0	0	0	0	0	0	0	0	0	0	0	0	0	0	0	0	0	0.00121498	0	0	0	0	0	0	0	0	0.0146859	0	0
B2M	0	0	0	0.107962	0.0510262	0.0796774	0.309398	0.133313	0.0498689	0.0917076	0.0235054	0.156799	0	0.325737	0	0.0962223	0	0.54529	0.136641	0.47644	0.123319	0.0395291	0	0.117243	0.0769858	0.106058	0.265099	0.287508	0.137961	0	0.29819	0.176439	0.256382	0.0782962	0	0.137463	0.146457	0.173609	0	0	0.23632	0	0.433261	0	0.0378878	0.165886	0.317071	0.0696272
TRIM69	0.0931169	0	0	0.0353786	0	0.0928254	0.180926	0.0573474	0.0453614	0	0.0470064	0	0	0.084615	0.203918	0	0	0	0.0558393	0	0	0.0366554	0	0.0402179	0.0695479	0.12701	0	0.228715	0.0206144	0	0	0.114837	0.151809	0.119555	0	0	0.140983	0.169303	0	0	0	0	0	0	0.0728146	0.0622795	0	0.0976044
TERB2	0	0	0	0	0	0	0	0	0	0	0	0	0	0	0	0	0	0	0	0	0	0	0	0	0	0	0	0	0	0	0	0	0	0	0	0	0	0	0	0	0	0	0	0	0	0	0	0
SORD	0	0	0.0746598	0	0.05989	0.011336	0.0249493	0.0458986	0.0373406	0	0	0	0	0	0	0.105157	0	0.347234	0.0217348	0	0.0481244	0.0490033	0	0.0199816	0.0562693	0	0	0	0.0905482	0	0	0.073106	0	0.00242211	0	0	0.00287513	0	0	0	0	0	0	0	0.0151516	0.0206615	0	0.0388738
DUOX2	0	0	0	0	0	0	0.000115082	0	0	0	0	0	0	0	0	0	0	0	0	0	0	0	0	0	0	0	0	0	0	0	0	0	0	0	0	0	0	0	0	0	0	0	0	0	0	0	0	0.00156754
DUOXA1	0	0	0.035109	0	0	0	0.00396165	0	0	0	0	0	0	0	0	0	0	0	0	0	0	0	0	0	0	0	0	0	0	0	0	0.00232053	0	0.000579936	0	0	0	0	0	0	0	0	0	0	0	0	0	0
DUOX1	0	0	0	0	0	0	0.0317377	0.0165924	0.00920223	0	0	0	0	0	0	0	0	0	0	0	0	0	0	0.010146	0	0	0	0	0.0197122	0	0	0.0039922	0	0.000579936	0	0	0.00533815	0	0	0	0	0	0	0	0	0	0	0.00665916
SHF	0	0	0.0340126	0	0	0.00249302	0.0677507	0.0932588	0.0177732	0	0.0235054	0.178106	0	0	0	0	0	0	0.0233105	0	0.0519016	0.0398549	0	0.0314061	0.0391139	0	0	0	0.105755	0	0	0.0254762	0.148035	0.00866434	0	0	0.0150519	0.0137757	0	0	0	0	0.115073	0	0.0365677	0.0407865	0	0.0274186
SLC28A2	0	0	0	0	0	0.00429489	0.000852014	0.00118809	0	0	0.00900781	0	0	0	0	0	0	0	0.0052287	0	0.030182	0.00209237	0	0	0	0	0	0	0	0	0	0	0	0.000579936	0	0	0	0	0	0	0	0	0	0	0	0	0	0.00634432
GATM	0	0.134652	0.0850308	0	0.0203067	0.0846145	0.0724394	0.0393802	0.00920223	0	0.0144975	0.177618	0	0.0354209	0.122286	0	0	0	0.0283886	0	0.0794039	0	0	0.0169405	0	0.0494006	0	0	0.0984885	0	0.429112	0.0594345	0.028816	0.0515095	0	0	0.0296638	0.118315	0	0	0	0	0.0456916	0	0.0326927	0.0852588	0	0.138639
SPATA5L1	0	0	0	0.0583132	0.0722498	0.0584713	0.0488221	0.00606313	0.176652	0	0.0860415	0	0	0	0	0	0	0	0.0111794	0	0	0.0667604	0	0.0156408	0.0373673	0.0812294	0	0	0	0	0	0.0236494	0	0.0144478	0	0	0.00699778	0	0	0	0	0	0	0	0.0162983	0.0265382	0	0.011941
C15orf48	0	0	0	0	0	0	0.00128622	0	0	0	0	0	0	0	0	0	0	0	0	0	0	0	0	0	0	0	0	0	0	0	0	0	0	0	0	0	0	0	0	0	0	0	0	0	0	0	0	0
SLC30A4	0	0	0.0446797	0.0295829	0.0451198	0.141198	0.0829111	0.0506684	0.135692	0	0.0524961	0	0	0.0733796	0.373578	0.0489922	0	0	0.0109817	0.0825958	0.0835258	0.0342228	0	0.0258626	0.0993429	0	0	0	0.0508326	0	0	0.0075304	0	0.0237242	0	0	0.0375741	0.0893212	0	0.247884	0	0	0	0	0.00595795	0.0737688	0.317258	0.104323
BLOC1S6	0	0	0	0	0	0	0.00151432	0	0.0101662	0	0	0	0	0	0	0	0	0	0	0	0	0	0	0	0	0	0	0	0	0	0	0	0	0	0	0	0	0	0	0	0	0	0	0	0	0	0	0
AC090527.2	0	0	0	0	0	0	0.00960725	0	0	0	0	0	0	0	0	0	0	0	0	0	0	0	0	0	0	0	0	0	0	0	0	0	0	0	0	0	0.00151808	0	0	0	0	0	0	0	0	0	0	0
SQOR	0	0	0	0	0	0	0.0138684	0	0	0	0	0	0	0	0	0	0	0	0	0	0	0	0	0	0	0	0	0	0	0	0	0	0	0	0	0	0.00337077	0	0	0	0	0	0	0	0	0	0	0.00337126
SEMA6D	0.239837	0.216653	0.198583	0.160869	0.144022	0.263495	0.339738	0.182748	0.25798	0	0.229186	0.0990833	0	0.148542	0	0.165455	0	0	0.125593	0	0.168027	0.172959	0	0.0708326	0.048988	0.103528	0.223468	0.234997	0.196148	0	0.29819	0.205714	0.126894	0.132717	0.335657	0.227245	0.174628	0.147735	0.679777	0.462916	0.131709	0	0.138691	0	0.104784	0.194767	0.611881	0.20433
SLC24A5	0	0	0.0204294	0	0.0430568	0.0464733	0.0122551	0.0112602	0.0405799	0	0	0	0	0	0	0	0	0	0	0	0	0.00209237	0	0	0	0	0	0	0.0166251	0	0	0	0	0.0139191	0	0	0.00267821	0	0	0	0	0	0	0	0	0	0	0.00683401
MYEF2	0.374934	0.289376	0.101034	0.0267318	0.060947	0.131906	0.203303	0.175451	0.110526	0	0.276309	0.248731	0	0.112037	0.0958859	0.118528	0	0.308603	0.18532	0.221655	0.118821	0.0751302	0	0.122965	0.186469	0.0613883	0	0	0.219186	0	0.371175	0.148699	0.174633	0.12677	0.336513	0	0.153095	0.164086	0	0.462916	0.149794	0	0.0859132	0	0.15479	0.141452	0.207974	0.168857
CTXN2	0	0	0	0	0	0.00249302	0.000248797	0	0	0	0	0	0	0	0	0	0	0	0	0	0	0	0	0	0	0	0	0	0	0	0	0	0	0	0	0	0	0	0	0	0	0	0	0	0	0	0	0
SLC12A1	0	0	0	0	0	0	0.0245248	0.00881313	0.0177732	0	0.00900781	0	0	0	0	0	0	0	0	0	0	0.0436389	0	0.00600688	0	0	0	0	0.014219	0	0	0.00145173	0	0.0115316	0	0	0.0109929	0	0	0	0	0	0	0	0	0	0	0
DUT	0.16641	0	0.105652	0.168801	0.199875	0.104257	0.253713	0.133479	0.0193684	0.0917076	0.162968	0.44169	0	0.203929	0.284111	0.131963	0	0	0.143908	0	0.0906677	0.142459	0	0.0882922	0.0541498	0.0613883	0.471589	0	0.217315	0	0	0.118741	0.065084	0.22304	0.360177	0	0.170727	0.266005	0.412083	0	0	0	0.0816697	0	0.0263042	0.0494285	0	0.070325
FBN1	0	0	0.234772	0.118543	0.051604	0.0553513	0.232777	0.0727663	0.0456845	0.180961	0.0574998	0	0	0.00909555	0.269371	0	0	0	0.0617021	0	0.0287809	0.0542776	0	0.00495636	0.0548841	0.187383	0	0.184349	0.123837	0	0.29819	0.0723854	0.0484223	0.0394971	0	0	0.0951869	0.0806025	0	0	0.0989434	0	0	0	0.0527127	0.0276057	0.207974	0.0638347
CEP152	0	0	0.0183389	0	0	0.0071874	0.0432689	0.00151741	0.0101662	0	0	0	0	0	0	0	0	0	0.01479	0	0	0.00209237	0	0.0136152	0	0	0	0	0	0	0	0.00337671	0	0.0256251	0	0	0.00896174	0	0	0	0	0	0	0	0.0053901	0.0386647	0	0.0052031
SHC4	0	0.18557	0	0.0412694	0	0.00429489	0.0114155	0.00171009	0	0	0.027157	0	0	0	0	0	0	0	0.0201885	0	0	0	0	0.0107654	0	0	0	0	0.0320561	0	0	0	0	0.0124206	0	0	0.000618081	0	0	0	0	0	0	0	0.00168565	0.0388514	0	0.0085931
EID1	0.436006	0.308193	0.266915	0.573432	0.568904	0.433585	0.881036	0.654145	0.502313	0.816393	0.694657	0.538283	0	0.577548	0.46948	0.493738	0	0.907657	0.528601	0.549565	0.256352	0.888832	0	0.716068	0.529884	0.438065	1.09245	0.539492	0.814651	0	0.371175	0.546829	0.385757	0.722057	0.335657	0.384558	0.521985	0.56182	0	0.388467	0.0500377	0	0.471771	0	0.515698	0.575467	0.525232	0.497462
SECISBP2L	0.191198	0.513104	0.211825	0.466744	0.271299	0.203382	0.382544	0.35599	0.151865	0.484273	0.4606	0.376108	0	0.0966822	0.327639	0.225184	0	0.198056	0.245344	0.327407	0.400779	0.188389	0	0.284543	0.377662	0.182554	0	0.583354	0.265474	0	0	0.317854	0.308823	0.242319	0	0.400047	0.305256	0.169924	0.266036	0	0.199832	0	0.44121	0	0.329365	0.290974	0.205756	0.322098
COPS2	0.258048	0.203201	0.297825	0.0870787	0.29888	0.28229	0.214841	0.146246	0.152284	0	0.113072	0.0999008	0	0.143456	0.176079	0	0	0	0.206196	0	0.11688	0.116106	0	0.1303	0.0350309	0.0813244	0	0.155941	0.196601	0	0.371175	0.121845	0.0775564	0.12953	0	0.422727	0.0985236	0.0137757	0	0	0.215416	0	0.239904	0	0.138673	0.106799	0	0.0938961
GALK2	0	0.235439	0.073316	0.0563461	0.111418	0.267859	0.209287	0.0912815	0.307486	0	0.0235054	0	0	0.0382055	0	0.0729492	0	0	0.0764602	0	0.059459	0.0811704	0	0.0472892	0.187914	0	0	0.182153	0.176692	0	0	0.0410684	0	0.0530687	0	0	0.131161	0.135092	0	0	0	0	0	0	0.0803357	0.0668903	0	0.080115
FAM227B	0	0	0	0.104213	0.0382818	0.00249302	0.0460248	0.0142793	0.0193684	0	0.00900781	0	0	0	0	0	0	0	0.00216581	0	0.0305772	0	0	0.0293048	0.0245975	0	0	0	0.0338487	0	0	0.0156003	0	0.00066056	0	0	0.0365984	0.0137757	0	0	0	0	0	0	0.00443889	0.0247598	0	0
FGF7	0.0882403	0.0794085	0.0682641	0.0333857	0.0445445	0.0995534	0.0278417	0.0255447	0.0951592	0.0917076	0.0627943	0	0	0	0	0	0	0	0.018148	0	0.0258703	0.00209237	0	0.00453117	0.0221942	0	0	0	0.00378827	0	0	0.00145173	0	0.0258147	0	0	0.0453259	0	0	0	0	0	0	0	0.0300183	0	0	0.0193795
DTWD1	0.183198	0.0848869	0.121274	0	0.0859072	0.110151	0.226428	0.0982721	0.245171	0.108231	0.0144975	0.163683	0	0.0529791	0	0	0	0.272341	0.0941126	0	0.0780391	0.0353418	0	0.0684304	0.0472776	0.0494006	0	0	0.0325435	0	0.29819	0.194429	0.0130294	0.0452123	0.501965	0	0.0704897	0.268323	0	0.649571	0.222256	0	0	0	0.0319435	0.0589313	0	0.140945
ATP8B4	0	0	0	0.0496486	0	0.00857304	0.0287175	0.0148665	0.0193684	0	0	0	0	0	0	0.0659469	0	0	0	0	0	0.0649708	0	0	0.0233408	0	0	0	0.0378307	0	0.29819	0.0246074	0.0978273	0.0140008	0	0	0.0286256	0	0.413741	0	0	0	0.0456916	0	0.0326502	0.0479565	0	0.00711337
SLC27A2	0	0	0.032839	0	0	0	0.0229406	0.0111208	0	0	0	0	0	0	0	0	0	0	0.0226463	0	0	0.00209237	0	0.0107654	0	0	0	0	0.00565152	0	0	0.0259043	0.0296189	0	0	0	0.00273973	0.0137757	0	0	0	0	0	0	0	0.0155125	0	0.0196823
HDC	0	0	0	0	0	0	0.00105586	0	0	0	0	0	0	0	0	0	0	0	0	0	0	0	0	0	0	0	0	0	0	0	0	0	0	0	0	0	0	0	0	0	0	0	0	0	0	0	0	0
GABPB1	0.110669	0.09017	0.0559829	0.0729951	0.055031	0.120566	0.149177	0.069577	0.104361	0	0	0.155982	0	0.0476647	0	0.135936	0	0	0.0611189	0	0.0206381	0.031301	0	0.0448178	0.150303	0.0813244	0.223468	0	0.126174	0	0.429112	0.0595809	0.0709691	0.0694545	0	0	0.0995046	0	0	0	0	0	0.164557	0	0.0771175	0.02776	0	0.0523179
USP8	0.204059	0	0.0912222	0.0707997	0.145169	0.110972	0.1684	0.13372	0.0397027	0.375719	0.224968	0.127946	0	0.0498397	0.0725865	0	0	0	0.124233	0	0.0773755	0.0574771	0	0.0885301	0.105632	0.10123	0	0	0.0677889	0	0	0.0282625	0.0916636	0.0632724	0.317446	0.255607	0.0819797	0.0257361	0	0.287665	0	0	0	0	0.120986	0.0231274	0.31991	0.180178
USP50	0.073109	0	0	0	0	0	0.00421618	0.00210287	0	0	0	0	0	0	0	0	0	0	0	0	0	0	0	0.00925594	0	0	0	0	0	0	0	0.00337671	0	0	0	0	0	0	0	0	0	0	0	0	0	0	0	0.00232442
TRPM7	0	0.333559	0.157583	0.0365892	0.152807	0.109932	0.364404	0.104613	0.271604	0.0917076	0.145173	0	0	0.174239	0.431196	0.0590134	0	0	0.129735	0	0.132321	0.0547579	0	0.106546	0.0502605	0.214545	0	0	0.130007	0	0.371175	0.127789	0	0.0837275	0	0.451089	0.102766	0.0257361	0.413741	0	0	0	0	0	0.0568434	0.0480598	0	0.0722159
SPPL2A	0	0.255584	0.075457	0	0.0849355	0.0720351	0.0997115	0.0821456	0.255497	0.137755	0.0235054	0	0	0.0672017	0.0725865	0	0	0	0.0368169	0	0.0607982	0.0353418	0	0.0204339	0.0373673	0	0.265099	0.103159	0.0648605	0	0	0.0904388	0.0720639	0.0282358	0	0	0.0528216	0.0257361	0	0	0.173793	0	0.0859132	0	0.0366956	0.0182767	0	0.0438987
AP4E1	0.104476	0.112593	0.030531	0.109823	0.100597	0.0885908	0.0902788	0.0380275	0.0219295	0	0.0576645	0	0	0	0	0.0536589	0	0.264831	0.055131	0	0.0235197	0.00409265	0	0.0212747	0.0687984	0	0	0	0.0937413	0	0	0.00337671	0.14017	0.0150596	0.335657	0	0.0688378	0.0504329	0	0	0	0	0	0	0.00516817	0.0251072	0	0.0129193
TNFAIP8L3	0	0	0.0183389	0	0.0849934	0.044374	0.0376772	0.0532994	0.0477235	0	0	0.118013	0	0.0627293	0	0	0	0	0.0288647	0	0	0.00209237	0	0.0121801	0.0462412	0	0	0	0.0291677	0	0	0.0326645	0.0119496	0.0135417	0	0.195482	0.0121005	0.0504329	0	0.247884	0.248738	0	0	0	0.0151405	0.0206615	0	0.0219059
CYP19A1	0	0	0	0	0	0.0108137	0.000793818	0	0	0	0	0	0	0	0	0	0	0	0	0	0	0	0	0	0	0	0	0	0	0	0	0	0	0	0	0	0	0	0	0	0	0	0	0	0	0	0	0
GLDN	0.0756452	0	0.035109	0	0.0342931	0.055268	0.0334179	0.043891	0.0685193	0	0.0172708	0	0	0.0317897	0	0.0917881	0	0	0.022644	0	0.0230402	0.0371813	0	0.0587502	0.0489799	0	0	0.155941	0.0674584	0	0.429112	0.0308509	0.0218539	0.00989155	0	0	0.00708062	0	0.377263	0	0	0	0	0	0.0163299	0.0010177	0	0.020247
DMXL2	0.426485	0.516704	0.195651	0.332238	0.48011	0.245796	0.302582	0.363711	0.191514	0.392566	0.35387	0.174912	0	0.124183	0.0801931	0.275684	0	0	0.243309	0	0.182158	0.291507	0	0.177291	0.317779	0.207401	0.265099	0	0.202542	0	0.29819	0.337729	0.310391	0.216851	0.901883	0.227245	0.30179	0	0	0.439739	0.48771	0	0.335821	0	0.231297	0.375958	0.525045	0.216831
SCG3	0.206344	0.0680236	0.388136	0.273982	0.263978	0.371655	0.510142	0.353515	0.565497	0.579483	0.260257	0.392055	0	0.464461	0.500507	0.258412	0	0.198056	0.388577	0.229125	0.337374	0.432699	0	0.478821	0.317913	0.730978	0.206489	0	0.331585	0	0.981836	0.314065	0.311048	0.272566	0.360177	0.118314	0.375869	0.313319	0.266036	0	0.238069	0	0.0456916	0	0.22471	0.309052	0.317071	0.243847
LYSMD2	0	0.0838079	0.14831	0.267707	0.13767	0.243818	0.290014	0.157239	0.256924	0.1204	0.224968	0.153652	0	0.182851	0.12865	0.224793	0	0	0.195415	0.130306	0.172342	0.0653955	0	0.16011	0.21813	0.0840863	0	0	0.216172	0	0	0.120928	0.0465508	0.183601	0	0.211756	0.113524	0.132091	0	0.287665	0.232986	0	0	0	0.0735959	0.120064	0.205756	0.157633
TMOD2	0.639632	0.614828	0.369189	0.732152	0.913866	0.510779	0.670537	0.571051	0.200656	0.263364	0.30374	0.424965	0	0.613904	0.399587	0.313639	0	0.980444	0.608001	0.34744	0.622004	0.622104	0	0.514522	0.599124	0.972478	0.820808	0.66758	0.479584	0	0	0.395995	0.447703	0.538808	1.30909	0.118314	0.614377	0.700917	0.643299	0.462916	0.564884	0	0.300799	0	0.603824	0.522266	0.817016	0.63361
TMOD3	0.0330427	0	0.0437584	0.0563461	0.0248131	0.0320169	0.13742	0.0773459	0.0373406	0	0.090824	0	0	0.0271124	0	0.0729492	0	0.264831	0.0802988	0	0.0481503	0.07322	0	0.0387977	0.0395735	0	0	0.161188	0.0451534	0	0	0.0450499	0.025978	0.0141733	0	0	0.127641	0.0137757	0.266036	0	0	0	0.174669	0	0.0604805	0.0645049	0	0.0637957
LEO1	0	0	0.0282409	0.0581967	0.0291296	0.00484618	0.104061	0.0523668	0.189123	0.0757679	0.0394005	0	0	0.072715	0	0.0760497	0	0	0.0219452	0	0	0.107486	0	0.0446629	0	0	0	0	0	0	0	0.0723986	0.0481453	0.050266	0	0.282989	0.0562324	0.0508344	0	0	0	0	0	0	0.00275323	0	0.205756	0.029319
MAPK6	0.148314	0.0838079	0.10721	0.090918	0.0552633	0.103494	0.189812	0.141042	0.0770622	0	0.185188	0	0	0.19333	0.253583	0.0566801	0	0.272341	0.101417	0	0.10221	0.131407	0	0.0499536	0.241719	0.305202	0	0.317129	0.163519	0	0	0.0720685	0.177721	0.109667	0.317446	0.118314	0.120432	0.111351	0	0.287665	0.299937	0	0	0	0.110963	0.247062	0.207974	0.217693
BCL2L10	0	0	0	0	0	0	0.00762254	0.00560205	0	0	0	0	0	0	0	0	0	0	0.0134535	0	0	0	0	0	0	0	0	0	0	0	0	0	0	0	0	0	0.00891444	0	0	0	0	0	0	0	0.00100188	0.00196589	0	0.00618949
GNB5	0.472043	0.158548	0.284634	0	0.233852	0.189831	0.459861	0.295829	0.346389	0.18126	0.30672	0.178106	0	0.268522	0.341957	0.175069	0	0	0.27233	0.266476	0.405167	0.389111	0	0.202628	0.169082	0.204781	0.589584	0.39115	0.198234	0	0.453023	0.364618	0.239617	0.309095	0.695834	0.490823	0.278411	0.149477	0.513292	0.487042	0.123313	0	0.389408	0	0.242757	0.257049	0.423002	0.338705
MYO5C	0	0	0	0.0374302	0	0.00483424	0.0557545	0.0215318	0.0412979	0	0.00900781	0	0	0.02914	0	0	0	0	0.0038235	0	0	0.00784706	0	0	0	0.10921	0	0	0.052403	0	0	0.0534764	0.0354048	0.0168551	0	0	0.0231897	0.0137757	0	0	0	0	0	0	0.00332356	0	0	0.016885
MYO5A	0.765212	0.418673	0.513952	0.253504	0.608056	0.688529	0.885916	0.616658	0.526334	0.365203	0.644764	0.521267	0	0.263276	0.521715	0.208031	0	1.22589	0.557468	0.816215	0.447481	0.368188	0	0.388637	0.403688	0.567878	0.611243	0.980382	0.720038	0	0.453023	0.379953	0.372635	0.488399	0.335657	0.486598	0.541705	0.778532	0	0.937236	0.22553	0	0.798618	0	0.581124	0.616342	0.971551	0.722764
ARPP19	0.752253	0.680765	0.620087	1.02786	1.03009	0.588507	0.958232	0.893107	0.988106	0.828509	1.1599	0.766268	0	0.546728	1.08173	0.91052	0	0.845311	0.731253	0.381065	0.793705	0.591146	0	1.06545	0.76006	0.66357	0.604647	0.466431	0.73503	0	0.882135	0.771342	0.593857	0.973345	0.680995	0.749232	0.814507	0.894111	1.52159	0.287665	0.637841	0	0.818655	0	0.737323	0.978773	1.49932	0.679158
FAM214A	0.104476	0	0.0709171	0.16399	0.0178902	0.135961	0.17388	0.0887268	0.0601473	0	0.0828236	0.127946	0	0.0465309	0	0	0	0	0.114805	0	0.123195	0.00600861	0	0.0728686	0.1497	0.106058	0	0	0.117282	0	0.371175	0.121674	0.0593088	0.0307929	0	0	0.0698866	0.0806025	0	0	0.123313	0	0.0456916	0	0.145664	0.15083	0	0.0995322
ONECUT1	0	0	0	0	0	0	0.00319862	0	0	0	0	0	0	0	0	0	0	0	0	0	0	0	0	0	0	0	0	0	0	0	0	0	0	0	0	0	0	0	0	0	0	0	0	0	0	0.0171407	0	0
WDR72	0	0	0	0	0	0	0	0	0	0	0	0	0	0	0	0	0	0	0	0	0	0	0	0	0	0	0	0	0	0	0	0	0	0	0	0	0.00121498	0	0	0	0	0	0	0	0	0	0	0
UNC13C	0.0330427	0.0794085	0.132177	0.0729951	0.124543	0.0842229	0.230312	0.114462	0.338164	0	0.168009	0	0	0.111359	0.0801931	0	0	0	0.112353	0	0.111917	0.12356	0	0.0557414	0.118349	0.190535	0.541479	0.103159	0.112439	0	0	0.0621182	0.121299	0.0589904	0	0	0.0812288	0	0	0	0	0	0	0	0.0297044	0.0931793	0	0.0823473
RSL24D1	0.0752202	0.200439	0.104242	0.0888007	0.185967	0.117247	0.235372	0.126429	0.0685193	0	0.179614	0	0	0	0.161697	0.131243	0	0	0.0916533	0	0.0249461	0.193745	0	0.0710072	0.26796	0	0.171072	0	0.21886	0	0	0.0925835	0.190297	0.112153	0	0.118314	0.11732	0	0	0	0	0	0.170641	0	0.158121	0.0879411	0	0.117227
RAB27A	0	0	0	0	0	0.00483424	0.0471012	0.00781769	0.0101662	0	0.0235054	0	0	0.0365991	0	0	0	0	0.0110304	0	0	0	0	0.022894	0	0	0	0	0	0	0	0.0075304	0.0348834	0.00066056	0	0	0.015498	0	0	0	0	0	0	0	0	0	0	0.0199664
PIGBOS1	0	0	0	0	0	0	0.000417625	0	0	0	0	0	0	0	0	0	0	0	0	0	0	0	0	0	0	0	0	0	0	0	0	0	0	0	0	0	0	0	0	0	0	0	0	0	0	0	0	0
PIGB	0	0	0.0299585	0	0	0.0131549	0.0342089	0.0305149	0.0219295	0	0.00900781	0	0	0	0	0	0	0	0.00113267	0	0	0.00209237	0	0.0343511	0	0	0	0	0.0526674	0	0	0.0343799	0	0.00113416	0	0	0.00848762	0.0137757	0	0	0	0	0	0	0	0.0155253	0	0.0104948
CCPG1	0.181152	0.187343	0.247537	0.297203	0.186215	0.305087	0.424108	0.337505	0.364337	0.199938	0.485568	0.0958544	0	0.254955	0.516013	0.170526	0	0	0.253858	0.262897	0.194862	0.0937442	0	0.264889	0.172127	0.170599	0.39454	0.349889	0.29861	0	0	0.259165	0.456881	0.176015	0.317446	0.137463	0.342024	0.111351	0.266036	0.649571	0.481815	0	0.374555	0	0.135723	0.212373	0.31991	0.309767
C15orf65	0	0	0	0	0	0	0.0250833	0.0173061	0	0	0.00900781	0	0	0	0	0.065762	0	0	0.022254	0	0	0	0	0	0	0	0	0	0.00565152	0	0	0.00119793	0	0.0305306	0	0	0.00548888	0	0	0	0	0	0	0	0.0124671	0.0010177	0	0
DNAAF4	0	0	0	0	0.0469974	0.0277238	0.0722456	0.0362913	0	0	0	0	0	0	0.12865	0.0640629	0	0.198056	0.0353969	0	0	0	0	0.0332656	0	0	0	0	0	0	0	0.0258053	0	0.0326727	0	0	0.0261233	0	0	0	0	0	0	0	0.0255728	0.0267013	0	0.0107707
PYGO1	0	0	0	0	0	0.00457059	0.00327941	0.0124854	0.169555	0	0	0	0	0	0	0	0	0	0	0	0	0	0	0	0	0	0	0	0	0	0	0	0	0	0	0	0	0	0	0	0	0	0	0	0	0	0	0.0191325
PRTG	0	0	0	0	0	0.00429489	0.00182917	0	0	0	0	0.118013	0	0	0	0	0	0	0	0	0.0363122	0	0	0	0	0	0.223468	0	0	0	0	0	0	0	0	0	0.000618081	0	0	0	0	0	0	0	0	0	0	0.00821893
NEDD4	0	0	0.0353254	0.085018	0	0	0.0360632	0	0	0	0	0.178106	0	0	0	0	0	0	0	0	0.0301431	0	0	0.00890947	0.0323037	0	0	0	0	0	0	0.010353	0	0.0274931	0	0	0.0155103	0	0	0	0	0	0.0889711	0	0	0.00610524	0	0.0217492
RFX7	0.134692	0	0.0225992	0.15438	0.0571392	0.187584	0.299027	0.127142	0.108184	0.177429	0.0361648	0	0	0.0809196	0	0.0743984	0	0	0.143496	0	0.132729	0.0575711	0	0.104039	0.0925948	0.10921	0.171072	0.390885	0.144987	0	0	0.118116	0.164313	0.0426825	0	0	0.16677	0.179668	0	0	0	0	0.138691	0	0.144025	0.0367554	0	0.127637
TEX9	0	0	0.0220226	0	0	0.0490208	0.0287161	0.0259458	0.147085	0	0.00900781	0	0	0	0	0	0	0	0.00984904	0	0	0.0113149	0	0	0	0	0	0	0.0478971	0	0	0.0580607	0	0.0340306	0	0	0.00384523	0	0	0	0	0	0	0	0	0.0144671	0	0.00828035
MNS1	0	0	0.03487	0	0	0	0.06557	0.020464	0.0101662	0.149561	0.00900781	0	0	0	0.0958859	0	0	0	0	0	0	0	0	0.0230795	0	0.103528	0	0	0	0	0	0.00279427	0.0269888	0.0372209	0	0	0.00631555	0	0	0	0	0	0	0	0.0222941	0.00285346	0	0.0204227
ZNF280D	0.0873749	0.0707368	0.0777247	0.068042	0.123083	0.110744	0.154023	0.128942	0.0193684	0	0.0394005	0	0	0.13825	0	0.124683	0	0	0.109841	0	0.0197102	0.163262	0	0.132987	0.0385766	0.106171	0	0	0.130201	0	0	0.126133	0.0621396	0.0459602	0	0	0.110432	0	0.592761	0	0	0	0.0859132	0	0.062844	0.10053	0	0.0816898
AC090517.4	0	0.0680236	0.0118056	0	0.0737056	0.0722355	0.10957	0.0767699	0.0283107	0	0.0361648	0	0	0.00909555	0	0	0	0	0.00604726	0	0.0643019	0.00209237	0	0.0309909	0.0343043	0.103528	0	0	0.0526439	0	0	0.0522525	0.112687	0.0356199	0	0.255777	0.063192	0.131156	0	0	0	0	0	0	0.0432502	0.030566	0	0.045717
TCF12	0.192745	0.219492	0.200911	0.273666	0.155433	0.169221	0.224211	0.208526	0.0552606	0.0815403	0.0741634	0.372029	0	0.172132	0.0801931	0.131387	0	0.272341	0.0780747	0	0.0673493	0.232631	0	0.101923	0.200979	0.231768	0.339548	0	0.204961	0	0	0.234423	0.245984	0.0913268	0	0	0.145575	0.160014	0	0	0	0	0	0	0.0878028	0.189747	0.205756	0.125011
CGNL1	0	0	0	0	0	0.0126829	0.000757219	0	0	0	0	0	0	0.0377331	0.161697	0	0	0	0.0155299	0	0	0	0	0	0.0491643	0	0	0	0.00991903	0	0	0.0236604	0	0	0	0	0	0	0	0	0	0	0.0859132	0	0	0.0010177	0	0
GCOM1	0	0	0	0	0	0	0	0	0	0	0	0	0	0	0	0	0	0	0	0	0	0	0	0	0	0	0	0	0	0	0	0	0	0	0	0	0.00105596	0	0	0	0	0	0	0	0	0	0	0
POLR2M	0.0756452	0.0485822	0	0	0.0203067	0.0844282	0.0513154	0.0332707	0.0283107	0	0.063667	0.0568986	0	0.00909555	0	0.0659469	0	0	0.0240868	0.14387	0	0.00600861	0	0.0558951	0.0787422	0	0	0	0.0479734	0	0	0.12255	0.0315558	0.0314774	0	0	0.0843058	0.121594	0	0	0	0	0	0	0.0553238	0.00798346	0	0.0270151
ALDH1A2	0	0	0	0	0	0.00393314	0.0513978	0.0270102	0.0195674	0	0.027157	0	0	0.0301389	0	0	0	0	0.00205305	0	0	0	0	0.021972	0	0	0	0	0	0	0	0.0259809	0	0.0238158	0	0	0.00810089	0	0	0	0	0	0	0	0	0.0275684	0	0.0253638
AQP9	0.0554786	0	0	0	0	0.00235315	0.0096221	0	0.0101662	0	0	0	0	0	0	0	0	0.272341	0	0	0	0	0	0	0.0182016	0	0	0	0.00505424	0	0	0	0.0325207	0	0	0	0	0	0	0	0	0	0	0	0	0	0	0.00897482
LIPC	0	0	0	0	0	0	0.00384251	0.00525185	0	0	0	0	0	0	0	0	0	0	0	0	0	0	0	0	0	0	0	0	0	0	0	0	0	0	0	0	0.000972702	0	0	0	0	0	0	0	0	0	0	0.0052031
ADAM10	0.422908	0.181961	0.10954	0.0903342	0.0960398	0.0553746	0.244296	0.175701	0.0592701	0	0.150266	0	0	0.0789959	0.0801931	0.270769	0	0.506659	0.0739899	0	0.0329864	0.190457	0	0.0707475	0.0792351	0.0494006	0	0.264346	0.156904	0	0	0.069923	0.0730818	0.0574491	0	0	0.124003	0.0137757	0	0	0.149794	0	0	0	0.145244	0.241249	0	0.126815
MINDY2	0.168516	0.0762634	0.171242	0.0295829	0.235412	0.0677563	0.240485	0.178681	0.0434972	0.171656	0.090824	0.0568986	0	0.0421117	0	0.0729492	0	0	0.0685969	0	0.0316198	0.133091	0	0.111274	0.144426	0.10921	0	0	0.189812	0	0	0.103821	0.110698	0.0931324	0	0.255607	0.102902	0.0877294	0.266036	0	0.250578	0	0.210249	0	0.0848419	0.203004	0.423002	0.248672
RNF111	0.121283	0	0.0767311	0.0569485	0.100787	0.237427	0.266551	0.127092	0.0397027	0.167476	0.118377	0	0	0.050515	0	0	0	0	0.0897071	0	0.0640575	0.114641	0	0.0914231	0.131229	0	0.642661	0.103159	0.361239	0	0	0.066794	0.109373	0.0782089	0	0	0.137351	0.115057	0	0.287665	0.110804	0	0.194661	0	0.120052	0.133411	0	0.136952
SLTM	0.0330427	0.126913	0.0816703	0.0955664	0.0493688	0.170696	0.233753	0.0864797	0.0680134	0.392048	0.0982789	0.424147	0	0.0646781	0.253583	0	0	0	0.0501201	0.410346	0.123166	0.181269	0	0.168381	0.0360086	0	0	0.167736	0.156156	0	0.800288	0.085242	0.0470024	0.0787862	0	0	0.143885	0.172753	0	0	0	0	0.0889711	0	0.0805743	0.0638488	0	0.119331
CCNB2	0	0	0	0	0	0	0.00204958	0	0	0	0	0	0	0	0	0	0	0	0	0	0	0.00209237	0	0	0	0	0	0	0.00526516	0	0	0	0	0	0	0	0	0	0	0	0	0	0	0	0	0	0	0
MYO1E	0	0	0.0275701	0	0	0.115369	0.028628	0.0116472	0.0219295	0	0	0	0	0.0296613	0	0	0	0	0.00953711	0	0	0.00784706	0	0	0.0401594	0	0	0	0.0384545	0	0.429112	0	0.0496717	0.0191476	0	0	0.0344555	0	0	0	0	0	0	0	0.0141497	0.0303475	0	0.0131177
FAM81A	0.0600741	0.304053	0.130833	0.200438	0.242628	0.333259	0.241469	0.192142	0.145135	0.256729	0.420339	0	0	0.176207	0.459614	0.374104	0	0	0.242632	0.276994	0.182533	0.105482	0	0.0917792	0.0886957	0.233068	0.223468	0.167736	0.281379	0	0.29819	0.256049	0.246783	0.192585	0.206048	0	0.192888	0.182508	0	0.287665	0	0	0.250717	0	0.294815	0.17146	0.207974	0.188212
GCNT3	0	0	0	0.0314528	0	0	0.0048829	0	0	0	0	0	0	0	0	0	0	0	0	0	0	0	0	0	0	0	0	0	0.00526516	0	0	0	0	0	0	0	0	0	0	0	0	0	0	0	0	0	0	0
GTF2A2	0.113037	0	0.0823809	0.331159	0.0678574	0.14304	0.20707	0.0861777	0.0941461	0.187348	0.0235054	0.0999008	0	0.036208	0.157697	0.0404728	0	0.853893	0.0350471	0	0.10322	0.152943	0	0.059503	0.173992	0	0.478185	0	0.190523	0	0	0.0563921	0.0218539	0.0947232	0	0.137463	0.0633281	0.0257361	0	0	0.176624	0	0.0723446	0	0.0285348	0.146294	0	0.0779058
BNIP2	0.104476	0	0.0683972	0	0.0784365	0.0510123	0.064918	0.0280453	0.0568055	0	0.0144975	0	0	0.0645309	0	0.0931821	0	0	0.0166907	0.0825958	0	0.00600861	0	0.00890947	0.0343043	0	0	0.103159	0.0960348	0	0	0.0119493	0.0340786	0.0393944	0	0	0.0435724	0	0	0	0	0	0.0456916	0	0.0136473	0	0	0.0373077
FOXB1	0	0	0	0	0	0	0.00117453	0	0.169555	0	0	0	0	0	0	0	0	0	0	0	0	0	0	0	0	0	0	0	0	0	0	0	0	0	0	0	0	0	0	0	0	0	0	0	0	0	0	0
ANXA2	0	0	0	0	0	0	0.00108522	0.00114097	0	0.0815403	0	0	0	0	0	0	0	0	0.00113267	0	0	0	0	0	0.0285315	0	0	0	0	0	0	0	0	0	0	0	0.0317252	0	0	0	0	0	0	0	0	0	0	0
ICE2	0.0464599	0	0.0201071	0	0	0.0593105	0.127533	0.0499798	0.0101662	0	0.0379986	0	0	0	0	0	0	0	0.0793874	0	0.0230402	0	0	0.0415734	0.0953133	0.0813244	0	0.182153	0.126016	0	0.542436	0.104611	0.0679255	0.00638097	0	0	0.0820063	0.131156	0.266036	0	0	0	0.184382	0	0.0246416	0.0488304	0	0.0705681
RORA	0.480717	0.445021	0.262029	0.487783	0.299675	0.443217	1.25474	0.383161	0.834758	0.0815403	0.366256	0.390713	0	0.395341	0.341957	0.0521965	0	0.467419	0.221995	0.130146	0.241906	0.175313	0	0.350599	0.209359	0.435411	0	0.318376	0.431312	0	0.429112	0.313921	0.448292	0.302655	0	0.137463	0.428718	0.397065	0.791004	0.388467	0	0	0.166833	0	0.198602	0.360028	0.396952	0.402345
VPS13C	0.305118	0.332092	0.286228	0.19188	0.210151	0.279004	0.429257	0.252893	0.0541047	0.322809	0.229337	0	0	0.131872	0.353422	0.149947	0	0.198056	0.120753	0.136171	0.288035	0.116984	0	0.182894	0.224004	0.0812294	0	0	0.418917	0	0.29819	0.159112	0.192374	0.147063	0	0.227245	0.268311	0.165393	0	0	0.0989434	0	0.0769364	0	0.203841	0.230321	0.205756	0.167969
C2CD4A	0	0	0	0	0	0	0.000145881	0	0	0	0	0	0	0	0	0	0	0	0	0	0	0	0	0	0	0	0	0	0	0	0	0	0	0	0	0	0	0	0	0	0	0	0	0	0	0	0	0
C2CD4B	0	0	0	0	0	0	0.000122707	0	0	0	0	0	0	0	0	0	0	0	0	0	0	0	0	0	0	0	0	0	0	0	0	0	0	0	0	0	0	0	0	0	0	0	0	0	0	0	0	0
TLN2	0.310135	0.240878	0.339204	0.230859	0.383928	0.379818	0.454607	0.354926	0.334167	0.3752	0.429143	0.654954	0	0.24998	0.240495	0.385877	0	0.580944	0.295922	0.327763	0.298831	0.432983	0	0.405002	0.32463	0.32269	0.271695	0.184349	0.269197	0	0.371175	0.274862	0.256403	0.364049	0	0.118314	0.363382	0.219142	0	0	0.297541	0	0.255612	0	0.353935	0.313937	0.730988	0.196596
TPM1	0.167056	0.0554779	0.302642	0.349903	0.144375	0.341692	0.278481	0.264742	0.272257	0.253196	0.185159	0	0	0.238422	0.147085	0.400505	0	0	0.179778	0.0825958	0.259184	0.171836	0	0.245281	0.226349	0.123952	0	0.184349	0.146063	0	0	0.217481	0.228388	0.266648	0	0.118314	0.126335	0.0508344	0.412083	0.247884	0.082126	0	0	0	0.166073	0.154843	0.207974	0.266512
LACTB	0	0	0.0183389	0	0.0517641	0.011796	0.0482313	0.0177639	0.0101662	0.0815403	0.0144975	0	0	0	0	0	0	0	0.0203408	0	0	0	0	0.0246758	0.023382	0.0813244	0	0	0.0962342	0	0	0.0899102	0.0757304	0.0394757	0	0	0.0234261	0.115057	0	0	0.082126	0	0	0	0.0151489	0.07091	0	0.0402591
RPS27L	0.095369	0.113279	0.17208	0.0687643	0.154955	0.0634654	0.140293	0.0691081	0	0	0.0843947	0.163683	0	0.0705181	0.157697	0.169621	0	0	0.0666614	0	0.0341585	0.0434656	0	0.0656091	0.0578603	0.106171	0	0.103159	0.0981627	0	0	0.0195545	0.133198	0.0182506	0	0	0.103099	0.103097	0	0	0	0	0	0	0.0456274	0.092263	0	0.0578546
RAB8B	0.183962	0	0.176014	0.0579653	0.082808	0.127977	0.0761894	0.102062	0.0397027	0	0.00900781	0	0	0	0	0.0590134	0	0	0.0605971	0	0.0441695	0.0656496	0	0.0454417	0.118933	0	0	0	0.121731	0	0	0.0510419	0.0438552	0.0317296	0	0	0.0563628	0.098544	0	0	0	0	0.10426	0	0.0222404	0.0742626	0	0.0911316
APH1B	0.0708628	0.09017	0	0.0465025	0.0504074	0.0109262	0.0680554	0.0467659	0	0	0.0144975	0	0	0.0388535	0	0.0640629	0	0	0.0940556	0	0.0570363	0	0	0.0470644	0.0217311	0	0	0	0.0763468	0	0	0.0196756	0.0205727	0.0617082	0	0.227245	0.0292666	0.0257361	0	0	0	0	0	0	0.0271114	0.0212923	0	0.0643974
CA12	0	0	0	0	0	0.00429489	0.0059611	0.00117494	0	0	0	0.178106	0	0.0902505	0	0	0	0	0.0091327	0	0	0	0	0.017873	0	0	0	0	0	0	0	0.0422471	0	0	0	0	0.00230359	0	0	0	0	0	0	0	0	0.0372628	0	0.00303398
USP3	0	0	0.0338848	0	0	0.00642617	0.0189927	0.0123256	0	0	0.00900781	0	0	0	0	0	0	0	0.0052287	0	0	0.00209237	0	0	0.020493	0	0.206489	0	0.0514355	0	0.29819	0.0234396	0.0864766	0	0	0	0.0353968	0	0	0	0	0	0	0	0.00474989	0.0170673	0	0.0221497
FBXL22	0	0	0	0	0	0	0.0266797	0.00159378	0.00920223	0	0	0	0	0	0	0	0	0	0.00113267	0	0	0	0	0.00950077	0	0	0	0	0	0	0	0	0.0130294	0.000579936	0	0	0.00083107	0	0	0	0	0	0	0	0	0.0251975	0	0.00991745
HERC1	0.344277	0.521607	0.54137	0.761431	0.552767	0.336026	0.863242	0.695168	0.556664	0.348842	0.582628	0.324495	0	0.422616	0.0958859	0.621157	0	0	0.371313	0.333716	0.297661	0.554014	0	0.511289	0.512559	0.434884	0.604647	0.338094	0.541585	0	0	0.469597	0.317148	0.422621	0.206048	0.373921	0.5502	0.875815	0	0.649571	0.254406	0	0.552952	0	0.394418	0.534539	0.413729	0.353496
DAPK2	0	0.0672341	0	0	0	0.0126829	0.0411684	0.0340961	0	0	0.0144975	0	0	0	0	0	0	0	0.0206294	0	0.0331307	0	0	0.0422468	0	0	0	0	0.0135594	0	0	0	0	0.00687069	0	0	0.0427753	0	0	0	0	0	0	0	0	0.0236292	0	0.0203701
SNX1	0.110669	0.0762634	0.0465613	0	0.059475	0.0986916	0.16101	0.0562001	0.0866638	0	0.0235054	0	0	0.0626782	0.122286	0.100542	0	0	0.0758727	0.136171	0.0241389	0.0484053	0	0.0394065	0.0823161	0.182554	0	0.167736	0.0987463	0	0	0.0685059	0.0666985	0.052792	0	0	0.11801	0.0137757	0	0	0	0	0	0	0.0810641	0.0478423	0	0.0529611
SNX22	0	0	0	0	0	0	0.00208677	0	0	0	0	0	0	0	0	0	0	0	0	0	0	0	0	0	0	0	0.206489	0	0	0	0	0	0	0	0	0.118314	0.00291978	0	0	0	0	0	0	0	0	0	0	0
PPIB	0	0.133985	0.0446218	0.0688346	0.184576	0.046641	0.135093	0.101599	0.213052	0.263116	0.0773991	0.405531	0	0.0383397	0.161697	0.115706	0	0	0.112806	0.263375	0.0694784	0.086778	0	0.103689	0.0773912	0	0.171072	0	0.105772	0	0	0.0998791	0.0877229	0.0828576	0.335657	0	0.101587	0	0	0	0	0	0.0456916	0	0.0685365	0.0916752	0	0.0692423
CSNK1G1	0	0	0.0512332	0.0333857	0.0765843	0.00701791	0.0598028	0.0348451	0.00920223	0.211087	0.00900781	0	0	0.0588828	0	0	0	0	0.0394346	0	0.0287809	0	0	0.0283151	0.0233408	0	0	0	0.00544166	0	0	0.0529749	0	0.0256189	0	0	0.0734054	0.125206	0	0	0	0	0.0889711	0	0.0259745	0.0433641	0	0.036844
PCLAF	0	0	0	0	0	0	0.000916916	0	0	0	0	0	0	0	0	0	0	0	0	0	0	0	0	0	0	0	0	0	0	0	0	0	0	0	0	0	0.00118309	0	0	0	0	0	0	0	0	0	0	0
TRIP4	0.065117	0	0.0510775	0.0295829	0	0.0150814	0.0627413	0.0260858	0.186818	0	0.0444278	0	0	0.0382055	0	0	0	0	0.00177046	0	0	0	0	0.0119899	0	0	0	0.182153	0.0212116	0	0	0.0407517	0.0168664	0.0378269	0	0	0.0359225	0.0137757	0	0	0	0	0.0359781	0	0.0428539	0.0010177	0	0.0494183
ZNF609	0	0.118368	0.164806	0.0818811	0.126548	0.119558	0.338337	0.270929	0.370069	0.149561	0.125105	0	0	0.162316	0.0725865	0.189209	0	0	0.195124	0	0.230421	0.241595	0	0.114789	0.0505349	0.106058	0	0.318376	0.173987	0	0.727302	0.108278	0.213782	0.0812243	0	0.195482	0.270181	0.244894	0	0.247884	0.189725	0	0.533906	0	0.16334	0.272994	0.455761	0.191295
OAZ2	0.175651	0.0707368	0.0310747	0.0374302	0.057843	0.227619	0.187385	0.207845	0.437594	0.0917076	0.217368	0.156799	0	0.0953031	0	0.0930542	0	0	0.180231	0.14387	0.0802665	0.184456	0	0.10395	0.233934	0.108373	0.436171	0.103159	0.130672	0	0.29819	0.180778	0.108475	0.179358	0	0	0.134863	0.364514	0	0	0	0	0.419531	0	0.185268	0.0996554	0	0.127801
RBPMS2	0.065117	0.0513295	0	0	0	0.00457059	0.00155463	0	0	0	0.0627943	0	0	0	0	0	0	0	0	0	0.0151536	0	0	0	0.0123833	0	0	0	0	0	0	0.00119793	0	0.00113416	0	0	0.0230606	0	0	0	0	0	0	0	0	0	0	0
PIF1	0	0	0	0.0365892	0	0	0.00864125	0	0	0	0	0	0	0	0	0	0	0	0.00113267	0	0	0.00209237	0	0	0	0	0	0	0	0	0	0	0	0	0	0	0.0091912	0	0	0	0	0	0	0	0	0	0	0
AC069368.1	0	0	0	0	0	0.00249302	0.00228499	0.00329096	0	0	0	0	0	0	0	0	0	0	0	0	0	0	0	0	0	0	0	0	0.0466518	0	0	0	0	0	0	0	0.0159034	0	0	0	0	0	0	0	0	0	0	0.0107095
ANKDD1A	0.0882403	0	0.0331299	0	0	0.0206561	0.101752	0.0625165	0.0279394	0.137755	0.0172708	0	0	0.0742947	0	0	0	0	0.0589374	0	0.0287809	0.00409265	0	0.0573919	0.030374	0	0.206489	0	0.106044	0	0	0.00766703	0.0391945	0.0283	0	0	0.0428985	0.0137757	0.266036	0	0.126925	0	0	0	0.059656	0.0690435	0.205756	0.0364859
SPG21	0	0	0.0994112	0.0510041	0.0178902	0.043122	0.0774858	0.0391677	0.156287	0	0.0524961	0	0	0	0.0801931	0	0	0	0.0652551	0	0.0340809	0.00409265	0	0.0326005	0	0	0	0	0.078111	0	0.371175	0.00264966	0	0.0303466	0	0	0.045801	0	0	0	0	0	0.0359781	0	0.039908	0.0251303	0.317071	0.053655
MTFMT	0	0	0	0	0.0861657	0.0695804	0.0492998	0.0624378	0.0320957	0	0	0	0	0.0276099	0.122286	0	0	0	0.0247059	0	0.0305772	0.130409	0	0.0525131	0.0360086	0	0	0	0.0638123	0	0	0.105397	0.0168664	0.0115876	0	0	0.0657264	0.0137757	0.377263	0	0.151969	0	0.135644	0	0.00194248	0.0132515	0	0.0402681
SLC51B	0	0	0	0	0	0	0	0	0	0	0	0	0	0	0	0	0	0	0	0	0	0	0	0	0	0	0	0	0	0	0	0	0	0	0	0	0	0	0	0	0	0	0	0	0	0	0	0
RASL12	0	0	0	0	0	0	0.00106869	0	0	0	0	0	0	0	0	0	0	0	0	0	0	0	0	0	0	0	0	0	0	0	0	0	0.0396104	0	0	0	0	0	0	0	0	0	0	0	0	0	0	0.000839176
UBAP1L	0	0	0.0324284	0	0	0.0749049	0.162808	0.074621	0.0373406	0	0.0144975	0	0	0.0340377	0	0.119761	0	0	0.0110863	0	0.0275827	0.0129544	0	0.0466133	0.0263737	0.133487	0	0	0.107237	0	0	0.0671672	0.14962	0.0493973	0	0	0.0537113	0.131156	0	0	0	0	0	0	0.0335824	0.01371	0.317258	0.0340497
PDCD7	0.095369	0	0.0564746	0.0668314	0.0861897	0.0461684	0.240741	0.129835	0.102167	0.189771	0	0	0	0.151104	0.161697	0	0	0	0.0536901	0	0.0287809	0.224944	0	0.0582789	0.0310147	0	0	0	0.11383	0	0.29819	0.0601191	0.0165895	0.0878112	0	0	0.105378	0.0363043	0.377263	0	0	0	0	0	0.00471669	0.153383	0.455761	0.126497
CLPX	0	0.154545	0	0.189897	0.144838	0.0929685	0.0904395	0.103054	0.00920223	0	0.0903588	0	0	0	0.161697	0.141479	0	0	0.1069	0	0	0.141757	0	0.0842954	0.0579688	0.174526	0	0	0.0718899	0	0	0.0693293	0.0628642	0.0586183	0	0	0.1025	0	0.266036	0	0.126925	0	0.121891	0	0.138168	0.0639836	0.31991	0.034866
CILP	0	0	0	0	0	0	0.00116466	0	0	0	0	0	0	0	0	0	0	0	0	0	0	0	0	0	0	0	0	0	0	0	0	0	0	0	0	0	0.00121498	0	0	0	0	0	0	0	0	0	0	0
PARP16	0	0	0	0	0	0	0.0498053	0.0263105	0.0101662	0	0	0	0	0.0348704	0.0801931	0.0590134	0	0	0.0150284	0.123837	0.0292071	0	0	0	0	0	0	0	0.0149733	0	0	0.0209611	0.0690796	0	0	0.137463	0.0114757	0	0	0	0	0	0	0	0.00364911	0.0277768	0	0.0335905
IGDCC3	0	0	0	0	0	0.00483424	0.0391458	0.00714005	0	0	0	0	0	0.030735	0	0	0	0	0.0239846	0	0	0.0296107	0	0.00950077	0	0	0.171072	0	0.0372677	0	0	0	0.0269888	0	0	0	0.00399493	0.0442982	0	0	0	0	0	0	0.00847301	0.0108832	0	0.00979628
IGDCC4	0	0	0	0	0	0.00235315	0.00812377	0.00152132	0	0	0	0	0	0	0	0	0	0	0	0	0	0	0	0	0.0217879	0	0	0	0	0	0	0.0247991	0.0396104	0	0	0	0.0169171	0	0	0	0	0	0	0	0	0.0131235	0	0.00693749
DPP8	0.203531	0.228924	0.094935	0.0314528	0.0793234	0.162475	0.217144	0.215543	0.257872	0	0.0832167	0.149463	0	0.0355581	0.566706	0.0656699	0	0	0.123819	0	0.183419	0.127456	0	0.181713	0.49667	0.329625	0.39454	0.155941	0.245967	0	0.29819	0.22614	0.197933	0.123178	0	0.137463	0.249498	0.198301	0.643299	0	0	0	0.0456916	0	0.217888	0.147862	0.413729	0.13894
HACD3	0.117323	0.303235	0.348738	0.199004	0.367063	0.395118	0.413638	0.346067	0.152337	0.581752	0.343556	0.516603	0	0.340435	0.242971	0.539627	0	0.308603	0.297826	0.146529	0.222204	0.457128	0	0.520521	0.236783	0.19893	0	0.446499	0.261026	0	0	0.169077	0.233107	0.376057	0	0.39307	0.282492	0.206126	0.413741	0	0.590544	0	0.0816697	0	0.251541	0.30319	0.658435	0.228342
INTS14	0.0330427	0	0.0216221	0	0	0.00483424	0.0281674	0.0216135	0.00920223	0	0.0860415	0	0	0.0329294	0	0	0	0	0.0241356	0	0.0227047	0.00209237	0	0.0129335	0.0438338	0	0	0.103159	0.0993467	0	0	0.00796286	0.0221437	0.0130083	0	0	0.0109822	0.0137757	0.413741	0	0	0	0	0	0.00194248	0	0	0.0137774
SLC24A1	0	0	0	0	0	0	0.00379789	0.00246308	0	0	0	0	0	0	0	0	0	0	0.00113267	0	0	0	0	0	0	0	0	0	0.0104959	0	0	0	0	0.0106048	0	0	0.00118309	0	0	0	0	0	0	0	0	0	0	0
DENND4A	0.165612	0.504236	0.313641	0.111122	0.201026	0.333284	0.533226	0.265938	0.10425	0.187348	0.258356	0	0	0.20856	0	0.235867	0	0.347234	0.178193	0.13906	0.189882	0.138203	0	0.193941	0.150703	0.268939	0.171072	0.287508	0.224274	0	0	0.157202	0.195153	0.090929	0	0.227245	0.229062	0.28176	0.266036	0	0.352454	0	0.171622	0	0.313936	0.196142	0.497727	0.162078
RAB11A	0.259987	0.0485822	0.135132	0.312155	0.278079	0.231204	0.472903	0.290702	0.155169	0.275706	0.519348	0.600777	0	0.171448	0	0.184513	0	0	0.239864	0	0.195257	0.287944	0	0.204953	0.162783	0	0.478185	0.182153	0.365093	0	0	0.14886	0.193478	0.176137	0	0.195482	0.214874	0.0871387	0.679777	0.439739	0.259785	0	0.193813	0	0.272076	0.178716	0.709093	0.209508
MEGF11	0	0	0	0.0314528	0	0	0.0155783	0.00384389	0	0	0	0	0	0	0	0	0	0	0.0207344	0	0	0.0327627	0	0.0216417	0.0360134	0	0	0	0.0119484	0	0	0.0254762	0.0270904	0.00802366	0	0	0.0171432	0.0856147	0.266036	0	0	0	0	0	0	0.046484	0	0.022004
DIS3L	0.0600741	0.0707368	0.056836	0.0778346	0	0.0120717	0.069046	0.0361178	0.0193684	0	0.0144975	0	0	0	0	0.0966658	0	0	0.0212172	0	0	0.00209237	0	0.0373332	0.0174787	0	0	0	0.0346779	0	0.29819	0.00119793	0.0168664	0.0248127	0	0	0.0175697	0.0363043	0	0	0.0500377	0	0.0359781	0	0.0363943	0.0436276	0	0.0561313
TIPIN	0	0	0	0	0	0.0972757	0.0373768	0.00697508	0.0506991	0	0	0.0990833	0	0.0121066	0	0	0	0	0.00318572	0	0	0.00209237	0	0.0109818	0	0	0	0	0.067578	0	0	0	0.0130294	0.0180357	0	0	0.00549935	0.0137757	0	0	0	0	0.135644	0	0.0220909	0.0192117	0	0.0190612
MAP2K1	0.260239	0.259291	0.340049	0.17233	0.144961	0.293855	0.371825	0.3996	0.412452	0.222348	0.385824	0.296201	0	0.250732	0.202479	0.426002	0	0	0.177636	0.2827	0.120618	0.274154	0	0.29769	0.286234	0.394918	0.429957	0.2591	0.359348	0	0.371175	0.195099	0.386334	0.214021	0	0	0.323894	0.299711	0.513292	0	0.361041	0	0.535394	0	0.277784	0.263472	0	0.261009
SNAPC5	0	0	0.0330184	0.158409	0.0203067	0.0109262	0.108416	0.127242	0.274116	0.0958882	0.10763	0	0	0.118942	0.0801931	0.192917	0	0	0.0683497	0	0.0687711	0.169248	0	0.0128231	0.110506	0.0613883	0.206489	0	0.14507	0	0	0.0735635	0.169779	0.0766222	0.336513	0	0.0826565	0	0	0	0.151969	0	0.0623813	0	0.0917069	0.0596687	0.205756	0.0554412
RPL4	0.322257	0.305481	0.267035	0.259236	0.169539	0.135048	0.41507	0.341528	0.193616	0.330522	0.396332	0	0	0.145275	0.257582	0.105157	0	0	0.194947	0.130465	0.122199	0.234311	0	0.080517	0.307201	0.187614	0.39454	0.103159	0.219799	0	0.669365	0.270691	0.187107	0.183293	0	0	0.308257	0.539441	0	0.676131	0.300717	0	0.551977	0	0.207607	0.214214	0.628758	0.225938
ZWILCH	0	0.09017	0.0335386	0	0.0357139	0.0113128	0.0150835	0.0160732	0	0	0	0.0568986	0	0.137247	0	0.0438616	0	0	0.00113267	0	0	0.0454659	0	0.00986449	0.0381983	0	0	0	0.0148805	0	0	0.055548	0	0.0212198	0	0.255607	0.0035561	0.0642086	0	0	0	0	0.10426	0	0.0546257	0.021398	0	0.00398465
LCTL	0	0	0	0	0	0	0.000664052	0	0	0	0	0	0	0	0	0	0	0	0	0	0	0	0	0	0	0	0	0	0	0	0	0	0	0	0	0	0	0	0	0	0	0	0	0	0	0	0	0
SMAD6	0	0	0	0	0	0	0.00110657	0	0	0	0	0	0	0	0	0	0	0	0	0	0	0	0	0.00748112	0.0394171	0	0	0	0	0	0	0.0154919	0	0	0	0	0.00364647	0	0	0	0	0	0	0	0.00175136	0	0	0
SMAD3	0.0752202	0.0513295	0.0753576	0.0846971	0.0469974	0.0683236	0.0893423	0.0877933	0.0506056	0	0.0772918	0	0	0	0	0.0743984	0	0	0.10665	0.123837	0.0694913	0.0533388	0	0.0407864	0.152376	0.108373	0	0.161188	0.0575341	0	0	0.0223093	0.167696	0.0325707	0.317446	0.282989	0.0796514	0.121919	0.266036	0	0	0	0.138691	0	0.00930312	0.146413	0.207974	0.0841645
AAGAB	0.128771	0	0.129157	0.0830343	0	0.164983	0.102895	0.0806754	0.0193684	0	0.0144975	0.0568986	0	0.0240948	0	0	0	0	0.0600596	0.274372	0.146754	0.00209237	0	0.0471785	0.105482	0	0.223468	0.103159	0.0627676	0	0	0.0807174	0.0678261	0.0261904	0	0	0.0526903	0	0.266036	0	0.137344	0	0.0859132	0	0.0825567	0.107927	0	0.0771294
IQCH	0	0.146362	0	0	0	0.0171405	0.0330957	0.0239288	0.00920223	0	0.0144975	0	0	0.0689081	0	0.0671798	0	0	0.0218797	0.177495	0	0.0490033	0	0.00850535	0	0	0	0	0.0337749	0	0	0.0461083	0	0.00332362	0	0	0.00901995	0.0137757	0	0	0	0	0	0	0.00175136	0.0146596	0	0.0102568
C15orf61	0.0931169	0.0639149	0.114607	0	0.0540544	0.0831031	0.207282	0.119662	0.0506991	0	0.0758612	0.0990833	0	0.101363	0	0.111374	0	0	0.146724	0	0.0278392	0.0751007	0	0.0659063	0.133047	0	0	0.182153	0.09476	0	0	0.0849758	0.0806925	0.117777	0	0	0.126814	0.234887	0	0.287665	0.137344	0	0.0723446	0	0.0900201	0.0402041	0.499945	0.134367
MAP2K5	0	0.360659	0.0130227	0.180584	0.0178902	0.172794	0.372509	0.159908	0.218255	0	0.320524	0.163683	0	0.18711	0.0725865	0.0590134	0	0	0.0951814	0.0825958	0.125812	0.123428	0	0.0799651	0.130656	0.173352	0	0.184349	0.297818	0	0.800288	0.200047	0.0953477	0.155591	0	0	0.247921	0	0	0	0	0	0	0	0.0808718	0.121276	0	0.150907
SKOR1	0	0	0	0	0	0	0.00183087	0.00432605	0	0	0	0	0	0	0	0	0	0	0	0	0.0249461	0	0	0	0	0	0	0	0.0103813	0	0	0	0	0	0	0	0.00295784	0	0	0	0	0	0	0	0	0	0	0.0097972
PIAS1	0.333625	0.465894	0.184485	0.4427	0.305188	0.420844	0.416346	0.221468	0.300087	0.1204	0.232506	0.174912	0	0.206643	0	0	0	0.272341	0.190108	0.157446	0.298522	0.205546	0	0.215809	0.318714	0	0	0.640815	0.410667	0	0	0.333001	0.3527	0.253978	0.360177	0.255607	0.326743	0.373515	0.412083	0.462916	0.298775	0	0	0	0.451091	0.100009	0.413729	0.194266
AC107871.1	0	0	0	0	0	0	0.00539426	0	0	0	0.0144975	0	0	0	0	0	0	0	0	0	0	0	0	0	0	0	0	0	0	0	0	0	0	0	0	0	0	0	0	0	0	0	0	0	0.00633779	0.0119009	0	0
CLN6	0	0	0	0	0	0	0.00898791	0	0	0	0	0	0	0	0	0	0	0	0	0	0	0	0	0	0	0	0	0	0	0	0	0.00145173	0	0	0	0	0	0.0137757	0	0	0	0	0	0	0	0	0	0.00511436
FEM1B	0.20178	0.212825	0.407027	0.347273	0.46336	0.32858	0.344601	0.242237	0.268527	0.358677	0.428995	0.325064	0	0.170552	0.246859	0.320908	0	0	0.228301	0.240042	0.166747	0.349472	0	0.173772	0.273839	0.293313	0	0	0.255497	0	0	0.363831	0.29712	0.2315	0.680995	0.137463	0.221999	0.27701	0.377263	0.462916	0.23739	0	0.243578	0	0.437176	0.256029	0	0.464655
ITGA11	0	0	0	0	0	0	0.0187956	0.00267455	0	0	0.0172708	0	0	0	0	0	0	0	0	0	0	0	0	0.0229682	0	0	0	0	0	0	0	0	0	0.00066056	0	0	0	0	0	0	0	0	0	0	0.00296533	0	0	0
CORO2B	0.0330427	0.0755833	0.102651	0.236794	0.0673264	0.27753	0.270363	0.181669	0.122543	0.210754	0.157341	0.288919	0	0.0646497	0.439987	0.065762	0	0	0.138507	0.260771	0.102531	0.221355	0	0.139045	0.0854244	0.612744	0.343244	0	0.239137	0	0	0.120265	0.226455	0.228269	0	0.118314	0.253499	0.305752	0.266036	0	0.364315	0	0.321574	0	0.150611	0.167086	0.205756	0.154266
ANP32A	0.0873749	0.179241	0.0957577	0	0.0907723	0.0730959	0.158836	0.098559	0.0685193	0.289192	0.13045	0.0568986	0	0.0954554	0.230284	0.132261	0	0	0.0405121	0	0.130444	0.163012	0	0.0751066	0.163109	0.0613883	0	0	0.190759	0	0.29819	0.0540958	0.0705053	0.121231	0.206048	0	0.100952	0	0	0.287665	0	0	0.171622	0	0.195399	0.110525	0	0.0977955
SPESP1	0	0	0	0	0	0.0305603	0.0508023	0.00597524	0.0283107	0	0.00900781	0	0	0.0357051	0	0	0	0	0.00650846	0	0	0	0	0.0377976	0	0	0	0	0.0071896	0	0.669365	0.00119793	0	0.0103483	0	0	0.00358772	0.0137757	0	0	0	0	0	0	0.00168565	0.0272202	0	0.0107667
NOX5	0	0	0	0	0	0	0.00809772	0.00317966	0.0405799	0	0	0	0	0	0	0	0	0	0	0	0	0	0	0	0	0	0	0	0	0	0	0.00232053	0	0.000579936	0	0	0.00400241	0	0	0	0	0	0	0	0.00194248	0.0010177	0	0.00188537
GLCE	0.0732928	0.0513295	0.0837946	0	0.0793458	0.0462162	0.0705916	0.0595331	0.46391	0.0958882	0.0862054	0	0	0.117079	0.157697	0.0521965	0	0	0.0390408	0	0.0802125	0.00600861	0	0.10098	0.0373673	0.12701	0	0.103159	0.0666426	0	0	0.0931928	0.03904	0.11074	0.335657	0.118314	0.0554834	0.230547	0	0	0.0500377	0	0.135644	0	0.0239337	0.0785348	0	0.0577154
PAQR5	0	0	0	0	0	0	0.0020413	0	0	0	0	0	0	0	0	0	0	0	0	0	0	0	0	0.0137247	0	0	0	0	0	0	0	0.0236604	0	0	0	0	0.000972702	0	0	0	0	0	0	0	0	0	0	0
KIF23	0	0	0	0	0	0	0.00300956	0.0100874	0	0	0	0	0	0	0.161697	0	0	0	0	0.130306	0	0.0357622	0	0	0	0	0	0	0.00526516	0	0	0	0	0.00855359	0	0	0.000791182	0.0137757	0	0	0	0	0	0	0	0	0	0.00188537
RPLP1	0.293743	0.183234	0.553521	0.346043	0.104237	0.247901	0.481965	0.27217	0.0760342	0.276849	0.106449	0.0568986	0	0.26512	0	0.178554	0	0.467419	0.22946	0.2678	0.186642	0.212033	0	0.196051	0.230308	0.290911	0.171072	0	0.40935	0	0	0.293271	0.313788	0.199967	0	0	0.389078	0.0257361	0.266036	0.649571	0.131709	0	0.420101	0	0.128573	0.324134	0	0.245258
TLE3	0	0	0.0225992	0	0.0304502	0.0655926	0.0687342	0.0314985	0	0	0	0	0	0	0	0	0	0	0.021088	0	0.04592	0.00409265	0	0.016108	0.0407211	0.0840863	0	0	0	0	0.429112	0.0314959	0	0.0181307	0	0	0.016621	0.131156	0	0	0	0	0	0	0.0499272	0.0628636	0	0.102052
UACA	0.0330427	0	0	0	0	0.0511848	0.00316988	0.00829341	0	0	0	0	0	0	0	0	0	0	0	0	0	0	0	0.00824483	0.0189679	0	0	0	0.0320561	0	0	0	0	0	0	0	0	0	0	0	0	0	0	0	0	0	0	0
LARP6	0.0933897	0.156358	0.167244	0.0314528	0.122079	0.168649	0.191665	0.159723	0.282151	0.0757679	0.0144975	0	0	0.121192	0.168472	0.0536589	0	0	0.103057	0.123837	0.116379	0.174738	0	0.138741	0.117647	0.17641	0	0	0.121657	0	0.29819	0.0884156	0.142078	0.0949352	0	0	0.0427551	0.0442982	0	0	0	0	0.247013	0	0.0887246	0.075598	0	0.107513
LRRC49	0.0330427	0	0.0130227	0.0536522	0.223318	0.110439	0.189944	0.100282	0.0583531	0.229463	0.0394005	0.0999008	0	0	0.0725865	0.143756	0	0	0.0787681	0	0.0201149	0.187275	0	0.100556	0.103207	0	0	0	0.217511	0	0	0.0903645	0.0534098	0.0733407	0	0	0.104257	0.0542458	0	0.287665	0	0	0.135644	0	0.212182	0.059611	0.413729	0.111467
THAP10	0	0	0.0299585	0	0.0585859	0.010962	0.0626064	0.0256577	0.00920223	0.1204	0	0	0	0.0348704	0.0958859	0.0659469	0	0	0.00693365	0	0	0.0224822	0	0	0	0	0.206489	0.103159	0.0650391	0	0	0.0223869	0	0.0217965	0	0	0.0268972	0	0	0.287665	0.0500377	0	0.0456916	0	0.0357986	0	0	0.0384062
THSD4	0	0	0	0.0465025	0	0.00914107	0.0473515	0.00357203	0	0	0.00900781	0	0	0.0388535	0	0	0	0	0.0658688	0	0	0.0296107	0	0.022404	0.0220181	0	0.171072	0	0.0192523	0	0	0.0039922	0	0.021175	0	0	0.0249259	0	0	0	0	0	0	0	0.0307508	0	0	0.00866279
CT62	0	0	0	0	0	0	0	0	0	0	0	0	0	0.0430476	0	0	0	0	0	0	0	0	0	0	0	0	0	0	0	0	0	0	0	0	0	0	0	0	0	0	0	0	0	0	0	0	0	0
NR2E3	0	0	0	0	0	0	0.000366119	0	0	0	0	0	0	0.0264626	0	0	0	0	0.00650846	0	0	0	0	0.0171457	0	0	0	0	0	0	0	0	0	0	0	0	0	0	0	0	0	0	0	0	0	0	0	0
MYO9A	0.462743	0.706004	0.418657	0.177488	0.307095	0.268726	0.490306	0.374669	0.433187	0.0958882	0.31376	0.277189	0	0.257037	0.308782	0.366079	0	0.347234	0.197106	0.393362	0.101718	0.24912	0	0.270154	0.190165	0.226799	0.390851	0.446499	0.409843	0	0	0.375734	0.318757	0.319735	0	0.53172	0.366939	0.140502	0.377263	0.287665	0.281574	0	0.330464	0	0.201052	0.20807	0.525045	0.291872
SENP8	0	0	0	0	0	0.00452489	0.0226159	0.0224521	0.0311317	0	0	0.127946	0	0	0	0	0	0	0	0	0.0227047	0.00409265	0	0.00490264	0	0.0812294	0	0	0.0653615	0	0	0.0265658	0	0.0124851	0	0	0.00294646	0.0442982	0	0	0	0	0	0	0.0104426	0.0577615	0	0.0114348
GRAMD2A	0.0732928	0	0	0	0	0	0.00645477	0.0150508	0	0	0	0	0	0.0149992	0	0	0	0	0.0137852	0	0	0	0	0	0	0	0	0	0	0	0	0.0298255	0	0	0	0	0.0168065	0	0	0	0	0	0	0	0.0106387	0	0	0.0180962
PKM	1.15016	0.686346	1.02322	0.857672	0.706365	1.01011	1.12605	1.0924	1.28388	1.23847	1.43209	1.22585	0	1.13967	0.845422	0.836928	0	0.410001	1.25056	1.51831	0.735526	0.930318	0	0.858165	1.03673	1.59726	0.677022	0.895161	0.975261	0	0.995458	0.862439	0.877937	0.960727	0.869181	1.22547	1.00562	0.873877	0.815743	1.47778	1.23855	0	1.20008	0	0.75673	0.981642	0.842923	0.709022
PARP6	0.0600741	0	0.0275701	0.115989	0	0.0349297	0.105127	0.0678299	0.0287696	0	0.0825538	0	0	0.064946	0	0	0	0.198056	0.0590664	0	0.0331307	0.124134	0	0.0589054	0.0217311	0.209603	0	0	0.00526516	0	0	0.0734343	0.0560609	0.0816061	0	0	0.0484391	0.0137757	0.413741	0	0	0	0	0	0.0702014	0.059313	0	0.0879651
AC009690.3	0	0	0	0	0	0	0.0272987	0.00273991	0	0	0	0	0	0	0	0	0	0	0.00253795	0	0	0	0	0.0126362	0.0139904	0	0	0	0.00526516	0	0	0	0	0	0	0	0.000618081	0.0137757	0	0	0	0	0	0	0.00196345	0.0114227	0	0
AC009690.1	0	0	0.0201071	0.0314528	0.0353797	0.0116117	0.120215	0.0787878	0.0919585	0	0.0394005	0.127946	0	0.0885415	0	0	0	0	0.00903267	0	0.0950732	0.00409265	0	0.00858957	0.0139904	0	0	0	0.0456229	0	0	0.0761425	0.0218539	0.00602108	0	0	0.0928646	0.0137757	0	0	0	0	0	0	0.0545495	0.00285346	0	0.0362295
HEXA	0	0	0	0	0	0	0.000305332	0	0	0	0	0	0	0	0	0	0	0	0	0	0	0	0	0	0	0	0	0	0	0	0	0	0	0	0	0	0	0	0	0	0	0	0	0	0	0	0	0
TMEM202	0	0	0	0	0	0	0	0	0	0	0	0	0	0	0	0	0	0	0	0	0	0	0	0	0	0	0	0	0	0	0	0	0	0	0	0	0	0	0	0	0	0	0	0	0	0	0	0
ARIH1	0.290074	0.172932	0.218417	0.2293	0.350123	0.408469	0.406118	0.203077	0.201854	0.204119	0.169823	0.0990833	0	0.142854	0.278154	0.150448	0	0.264831	0.262083	0.127204	0.276207	0.253094	0	0.115556	0.367079	0.103528	0	0.264346	0.324964	0	0.29819	0.18742	0.220917	0.168474	0	0.255607	0.253105	0.170281	0	0.287665	0.0989434	0	0.375808	0	0.277771	0.220019	0.60923	0.264691
GOLGA6B	0	0	0	0	0	0	0.000291337	0	0	0	0	0	0	0	0	0	0	0	0	0	0	0	0	0	0	0	0	0	0	0	0	0	0	0	0	0	0	0	0	0	0	0	0	0	0	0	0	0
HIGD2B	0	0	0	0	0	0	0.000457598	0	0	0	0	0	0	0	0	0	0	0	0	0	0	0	0	0	0	0	0	0	0	0	0	0	0	0	0	0	0	0	0	0	0	0	0	0	0	0	0	0
BBS4	0	0	0.130811	0.0267318	0	0.00845803	0.0416592	0.0474638	0.0219295	0.0757679	0.0986821	0	0	0	0.122286	0.0659469	0	0	0.0461755	0	0	0.07074	0	0.0738766	0.0454585	0	0	0	0.0210205	0	0	0.0186824	0.0407205	0.036511	0	0	0.0262836	0	0	0.287665	0	0	0	0	0.00535262	0.0309405	0	0.0172724
ADPGK	0.0708628	0.0485822	0	0	0	0.0379564	0.0365326	0.0583223	0.0193684	0	0.0144975	0	0	0.0293927	0	0.104778	0	0	0.0320105	0	0.0201149	0.00409265	0	0.0181965	0.0865772	0.10123	0.394858	0	0	0	0	0.0281325	0.0337475	0.0528521	0	0	0.0973803	0.13537	0	0	0.0500377	0	0	0	0.0200449	0.0119413	0	0.0411234
NEO1	0.143972	0.115244	0.17011	0.085157	0.19999	0.195053	0.244122	0.113386	0.0195674	0	0.0860415	0.0990833	0	0.141005	0	0.203903	0	0	0.0861872	0.0825958	0.11958	0.03383	0	0.0981105	0.169049	0.123952	0.39454	0.473079	0.161841	0	0	0.054502	0.210541	0.0880378	0	0.118314	0.156462	0.054344	0	0	0.0500377	0	0.229209	0	0.0291762	0.137625	0.205756	0.0969683
HCN4	0	0	0	0.0569485	0	0.00249302	0.00731255	0.00464031	0	0	0	0	0	0	0	0	0	0	0	0	0	0.0296107	0	0.0158524	0	0	0	0	0	0	0	0	0	0	0	0	0	0	0	0	0	0	0	0	0.00861464	0.0141904	0	0.0205805
REC114	0	0	0	0	0	0.00687804	0.00769149	0.00182643	0	0	0	0	0	0	0	0	0	0	0	0	0	0	0	0	0	0	0	0	0.00991903	0	0	0	0	0.000579936	0	0	0	0	0	0	0	0	0	0	0.00196345	0	0	0
NPTN	0.991026	0.902304	0.576419	0.887825	0.870202	0.877253	0.804492	0.824531	1.21659	0.328602	1.21046	1.54422	0	0.683391	0.59954	0.692079	0	0.497581	0.726372	1.32034	0.617553	0.897222	0	0.924287	0.899514	1.3803	0.642661	0.338155	0.677872	0	0	0.55074	0.863912	0.882745	1.09007	0.975633	0.734834	1.10033	0.653678	0.676131	1.09351	0	0.644598	0	0.822159	0.776617	0.523014	0.687106
CD276	0	0	0	0	0	0.0465733	0.0528397	0.0374786	0.0101662	0	0.0361648	0	0	0	0	0	0	0	0.00177046	0	0.0331792	0.0337033	0	0.00704483	0.0220181	0	0	0	0.0354152	0	0	0.0544116	0.0377496	0.0169741	0	0.172802	0.0502929	0	0	0	0	0	0.0359781	0	0	0.0320898	0	0.0146855
TBC1D21	0	0	0	0	0	0.00235315	0.00157347	0.000594787	0.0219295	0	0	0	0	0	0	0	0	0	0	0	0	0	0	0	0	0	0	0	0	0	0	0	0	0	0	0	0	0	0	0	0	0	0	0	0	0	0	0
LOXL1	0.0464599	0	0	0	0	0	0.00101347	0.00133207	0	0	0	0	0	0	0	0	0	0	0	0	0	0	0	0	0	0	0	0	0	0	0	0	0	0	0	0	0	0	0	0	0	0	0	0	0	0	0.205756	0
STOML1	0.14462	0.124846	0.0808811	0.0619306	0.175498	0.0947758	0.102404	0.145215	0.0397027	0	0.0524961	0	0	0.129045	0	0.0729492	0	0	0.105328	0.274017	0.06716	0.0352172	0	0.112979	0.088594	0	0	0.155941	0.0725036	0	0	0.151022	0.03971	0.0942612	0	0	0.0821475	0.231173	0	0	0.104612	0	0.0359781	0	0.163363	0.0465658	0.207974	0.128099
PML	0	0.0707368	0.0422929	0	0	0.0302808	0.0277897	0.0295963	0.0101662	0	0	0	0	0	0	0.0729492	0	0	0.0178571	0	0.0552823	0.00209237	0	0.0254446	0	0	0	0	0.00943978	0	0	0.0624704	0.0835136	0.00544115	0	0	0	0.0542458	0	0	0.110804	0	0	0	0.0228036	0	0	0.024568
ISLR2	0	0	0.0394506	0.0267318	0.0306942	0.00235315	0.029015	0.0581179	0.254548	0	0.0470064	0	0	0	0.161697	0.0438616	0	0	0.0593366	0	0	0.0777737	0	0.0708991	0.00882049	0	0	0	0	0	0	0.0170733	0.025978	0.0257018	0	0	0.0360262	0	0	0	0.126925	0	0.0456916	0	0.0114445	0.181728	0.205756	0.0203143
ISLR	0.065117	0	0.0610933	0	0	0.00235315	0.0381286	0.038204	0	0.137755	0.118035	0	0	0.0275035	0	0	0	0	0.0505788	0	0.0599345	0.0278214	0	0.0746827	0.0420613	0	0	0	0.0560478	0	0	0.0403486	0.0694834	0.0217563	0.206048	0	0.0201799	0.0504329	0	0	0	0	0	0	0.0155911	0.0145619	0.205756	0.0324803
STRA6	0	0	0	0	0	0	7.45076e-05	0	0	0	0	0	0	0	0	0	0	0	0	0	0	0	0	0	0	0	0	0	0	0	0	0	0	0	0	0	0	0	0	0	0	0	0	0	0	0	0	0
CCDC33	0	0	0	0	0	0	0.00245537	0	0	0	0	0	0	0	0	0	0	0	0	0	0	0	0	0	0	0	0	0	0	0	0	0	0	0	0	0	0.00304714	0	0	0	0	0	0	0	0	0	0	0.00383406
CYP11A1	0	0	0	0	0	0	0.000374641	0	0	0	0	0	0	0	0	0	0	0	0	0	0	0	0	0	0	0	0	0	0	0	0	0	0	0	0	0	0	0	0	0	0	0	0	0	0	0	0	0
SEMA7A	0	0.297885	0.0687548	0.0496486	0	0.156407	0.0465009	0.0899864	0.025794	0.0757679	0.269537	0	0	0.030735	0.309258	0	0	0	0.0506156	0.123837	0.0997211	0.0509389	0	0.028136	0.0910498	0.152929	0	0.470959	0.0577133	0	0.429112	0.102563	0.120994	0.102272	0	0.195482	0.0616782	0.121594	0	0	0	0	0.184382	0	0.0593044	0.083561	0	0.0731633
UBL7	0.0330427	0.0755833	0.0235844	0	0.0491828	0.0886923	0.0760038	0.050645	0.084993	0	0.0470064	0	0	0.0382055	0.194872	0.0404728	0	0	0.0580745	0	0	0.07054	0	0.00635163	0.0605673	0.23001	0	0	0.0204013	0	0	0.0443782	0.0653033	0.0145037	0	0	0.058472	0.0137757	0	0	0	0	0.0723446	0	0.0536358	0.0333979	0	0.0325309
ARID3B	0	0	0	0	0.0212779	0.0439652	0.0126054	0.0115705	0	0	0	0	0	0	0	0	0	0	0	0	0	0	0	0	0	0	0	0	0.00505424	0	0.29819	0	0	0.00669821	0	0	0.0182752	0	0	0	0	0	0	0	0.00168565	0	0	0
CLK3	0	0.0680236	0.046185	0	0.0248131	0	0.0530403	0.0159679	0.0375129	0	0	0	0	0.0656244	0	0	0	0	0.0319525	0.0825958	0	0	0	0	0.0596306	0	0	0	0.0101184	0	0	0.0372531	0.0119496	0.00066056	0	0	0.0522689	0	0	0	0	0	0	0	0.0642924	0	0	0.00931744
EDC3	0.0732928	0	0	0.0818811	0.0203067	0.00704109	0.079644	0.0840796	0.269006	0	0.0986821	0	0	0	0	0.0743984	0	0	0.0281937	0	0.0258154	0.00409265	0	0.0198847	0.0397874	0	0	0	0.0511588	0	0	0.0240486	0.0165895	0.0356039	0	0	0.0619037	0.0137757	0	0	0	0	0	0	0.0169108	0.0366612	0	0.0303878
CYP1A1	0	0	0	0	0	0	0.000246974	0	0	0	0	0	0	0	0	0	0	0	0	0	0	0	0	0	0	0	0	0	0	0	0	0	0	0	0	0.118314	0	0	0	0	0	0	0	0	0	0	0	0.00385452
CYP1A2	0	0	0	0	0	0	0	0	0	0	0	0	0	0	0	0	0	0	0	0	0	0	0	0	0	0	0	0	0	0	0	0	0	0	0	0	0	0	0	0	0	0	0	0	0	0	0	0
CSK	0	0.0571155	0	0.0353786	0	0.0154154	0.0453665	0.0328444	0.156287	0	0.0317684	0	0	0	0	0.0743984	0	0	0.0287227	0	0.0282007	0.00209237	0	0.0463188	0.0292983	0	0	0	0.00544166	0	0	0.0211024	0.0582463	0.0302573	0	0	0.0180567	0.0879852	0	0	0	0	0.0456916	0	0.0361601	0.0420654	0	0.030997
LMAN1L	0	0	0	0	0	0	0.00154647	0	0	0	0	0	0	0	0	0	0	0	0	0	0	0	0	0	0	0	0	0	0	0	0	0	0	0	0	0	0.00151808	0	0	0	0	0	0	0	0	0	0	0
CPLX3	0	0	0	0	0	0.0435304	0.00742723	0.00808831	0	0	0	0	0	0	0	0	0	0	0	0	0	0	0	0.00490264	0	0	0	0	0	0	0.453023	0	0	0.0138355	0	0	0	0.0508344	0	0	0	0	0	0	0	0.0172591	0	0.00324304
ULK3	0.0560822	0	0.0700739	0.0798882	0	0.128204	0.135833	0.0809589	0.126752	0	0	0	0	0.0483007	0	0.0528043	0	0	0.0153925	0	0.0294625	0.0645504	0	0.0287295	0.16364	0	0.223468	0	0.0594785	0	0	0.114253	0.0988755	0.0916314	0	0	0.0712057	0.058074	0	0.247884	0	0	0.190173	0	0.0681361	0.0471045	0	0.0878151
SCAMP2	0	0	0	0	0	0.00452489	0.0433903	0.0298809	0.186818	0	0	0	0	0.0208368	0	0	0	0	0.0358038	0	0	0.0436389	0	0.0127439	0	0	0	0	0.00378827	0	0	0.0172601	0	0.00179471	0	0	0.0175691	0	0.266036	0	0	0	0	0	0	0.0010177	0	0.0155828
MPI	0	0	0.0354216	0	0.0957007	0.0674773	0.0366044	0.0538744	0.282679	0	0.027157	0.118013	0	0.0361871	0	0	0	0	0.0345002	0.13906	0	0.0674232	0	0.035359	0.0789399	0	0	0	0.0717646	0	0	0.0181584	0	0.0589067	0	0	0.00871739	0.0856147	0	0	0	0	0.0359781	0	0.0748265	0.0449822	0	0.0588916
FAM219B	0	0	0	0.102578	0.0178902	0.019802	0.0965566	0.0439987	0.0287696	0.0815403	0.063667	0.198984	0	0.0412844	0.0801931	0	0	0	0.031414	0	0.0518212	0.0438038	0	0.00733735	0.0404129	0	0.318011	0.103159	0.0628989	0	0	0.0335968	0.0641613	0.0198616	0	0	0.0154618	0.0856147	0	0	0.0500377	0	0	0	0.00849311	0.0182597	0	0.0344282
COX5A	0	0.0485822	0.135598	0.185332	0.117142	0.049726	0.325812	0.109056	0.0948354	0	0.0781645	0	0	0.0875591	0.0801931	0.0572773	0	0	0.0748893	0.130465	0.152144	0.205472	0	0.121825	0.0482376	0.0494006	0	0	0.232468	0	0	0.116131	0.189697	0.156548	0	0.118314	0.29226	0.0504329	0	0.287665	0.127265	0	0.138691	0	0.116421	0.0969532	0.291972	0.118539
RPP25	0.0600741	0	0.0322558	0	0	0.0128913	0.0322516	0.0164352	0.0195674	0	0.0144975	0	0	0.0329294	0	0	0	0	0.00462438	0	0	0.0275066	0	0.0161056	0.0226476	0	0	0	0.0164257	0	0	0.0169634	0	0	0	0	0.0221087	0	0	0	0	0	0	0	0.00194248	0.0144427	0	0.0341528
SCAMP5	0.560602	0.514054	0.283088	0.504179	0.674897	0.635241	0.521334	0.606514	0.549822	0.648851	0.69244	0.613454	0	0.54933	0.669544	0.358918	0	0.295591	0.583617	0.790848	0.624347	0.50683	0	0.445746	0.809461	0.410805	0.601029	0.338094	0.528024	0	0	0.521733	0.631798	0.521168	0	0.137463	0.409339	0.571009	0.266036	0	0.345027	0	0.518433	0	0.494671	0.452418	0.413729	0.661266
PPCDC	0	0.0762634	0	0	0	0.00393314	0.0489523	0.0132319	0.0195674	0	0.0554039	0	0	0.0309396	0	0	0	0	0.00907229	0	0.0278392	0.00961403	0	0.0241015	0.0613161	0	0	0	0.0164257	0	0	0.0222619	0.0119496	0.0198193	0	0	0.017935	0	0	0	0	0	0	0	0.0189003	0	0.207974	0.0110539
C15orf39	0	0	0	0.0688346	0	0.00235315	0.0126163	0.000551991	0.00920223	0	0	0	0	0	0	0	0	0	0	0	0	0	0	0.0123975	0	0	0	0	0	0	0	0.00119793	0.0717936	0	0	0	0.0233121	0.0137757	0	0	0	0	0	0	0	0	0.205756	0.0193662
GOLGA6C	0	0	0	0	0	0	0	0	0	0	0	0	0	0	0	0	0	0	0	0	0	0	0	0	0	0	0	0	0	0	0	0	0	0	0	0	0	0	0	0	0	0	0	0	0	0	0	0
COMMD4	0	0.127991	0	0	0	0.00249302	0.0434381	0.0279602	0.025794	0.149561	0.0144975	0	0	0.103032	0	0	0	0.308603	0.0139243	0	0.0507812	0.0903953	0	0.030114	0.0267306	0	0	0.103159	0.0216003	0	0	0.00232053	0.06484	0.0282459	0	0	0.047504	0	0	0	0.126925	0	0.115073	0	0.0278024	0.0247934	0	0.013658
NEIL1	0.0708628	0	0.0225992	0	0	0.0660503	0.138278	0.029806	0.0943184	0.0917076	0.00900781	0	0	0	0	0	0	0	0.0116127	0.136171	0	0.0353418	0	0.0387502	0.0292983	0	0	0.167736	0.016888	0	0	0.00264966	0.0563918	0.00794046	0	0	0.0638889	0.0363043	0	0	0	0	0	0	0.00702734	0.00196589	0	0.0295142
MAN2C1	0.0330427	0	0.037062	0	0	0.0156732	0.10476	0.0401163	0.0497822	0	0.100539	0	0	0.0837831	0	0.10049	0	0.347234	0.0112142	0	0	0.00209237	0	0.0274532	0.111484	0.0613883	0	0	0.0200868	0	0	0.054857	0.234403	0.0119238	0	0	0.0674662	0.0257361	0	0	0	0	0	0	0.0402178	0.031057	0.207974	0.0155937
SIN3A	0.157129	0.0659617	0.0879787	0	0	0.0907014	0.0458527	0.0686404	0.195349	0.220922	0.241933	0	0	0.0260792	0.0725865	0.0523607	0	0	0.105084	0	0.0518212	0.07102	0	0.0700324	0	0.12701	0	0	0.040673	0	0.29819	0.0672712	0.0921748	0.0496379	0	0.332946	0.0781803	0	0	0	0.126586	0	0.183019	0	0.0609646	0.0575109	0	0.0212892
PTPN9	0	0	0.0987651	0	0.155105	0.0522942	0.16277	0.0555312	0.21454	0.0757679	0.122344	0.178106	0	0.0578256	0.157697	0	0	0	0.0939469	0	0.0316198	0.054825	0	0.0294728	0.110179	0.0494006	0	0	0.091666	0	0	0.0995187	0.121075	0.0233291	0	0	0.0573477	0.0363043	0	0	0	0	0	0	0.010178	0.0704381	0	0.0991872
SNUPN	0	0	0	0	0	0.0366157	0.0750646	0.0324972	0.00920223	0	0	0	0	0.0438836	0	0	0	0.308603	0.00205305	0	0.0569503	0.0357622	0	0.0752577	0.0212038	0	0	0	0.0623052	0	0	0.0666532	0.0559325	0.0505634	0	0	0.0322183	0	0	0	0	0	0.128579	0	0.0102793	0.0070985	0	0.0803824
IMP3	0.0560822	0	0.0261043	0.121013	0.0178902	0.0713835	0.141704	0.088455	0.0193684	0.157308	0.063667	0	0	0.0519493	0.224536	0.279143	0	0.198056	0.066601	0	0.0433543	0.00209237	0	0.0444842	0.112706	0	0.171072	0	0.0719965	0	0	0.0623635	0.0764668	0.0238148	0	0	0.0867435	0.115057	0	0	0	0	0.135644	0	0.0389875	0.0499364	0	0.0414354
SNX33	0	0	0.0324284	0	0	0	0.00394599	0.00557507	0	0	0	0	0	0	0	0	0	0	0	0	0	0	0	0	0	0	0	0	0.0142374	0	0	0	0	0.000579936	0	0	0.00351781	0	0	0	0	0	0	0	0.00854273	0.0010177	0	0
CSPG4	0	0	0	0	0	0	0.00213102	0.0114963	0	0	0	0	0	0.0309396	0	0	0	0	0	0	0	0	0	0	0	0	0	0	0	0	0	0	0	0.00591357	0	0	0.046223	0	0	0	0	0	0.0456916	0	0	0	0	0
ODF3L1	0	0	0	0	0	0	0	0	0	0	0	0	0	0	0	0	0	0	0	0	0	0	0	0	0	0	0	0	0	0	0	0	0	0	0	0	0	0	0	0	0	0	0	0	0	0	0	0
UBE2Q2	0	0.0707368	0.132355	0.0947859	0.0212779	0.0413635	0.078193	0.0775053	0.0412979	0	0.0590484	0	0	0	0.122286	0	0	0	0.0976194	0.130465	0.0402381	0.0440388	0	0.0663421	0.0645537	0.0494006	0	0	0.130866	0	0	0.0668717	0.0374392	0.0639957	0	0	0.0679031	0.0257361	0	0	0	0	0	0	0.0582604	0.0709938	0	0.0828316
FBXO22	0.183962	0.176175	0.0700664	0.183124	0	0.0563883	0.140318	0.0636976	0.0279394	0.0757679	0.0172708	0.163683	0	0	0	0	0	0	0.0283182	0.0825958	0.0628841	0.0437454	0	0.0913115	0.116224	0.106171	0	0	0.0321569	0	0	0.14207	0.0340786	0.100778	0	0	0.0385249	0.0700343	0	0	0	0	0	0	0.0634695	0.0772072	0	0.0453899
NRG4	0	0	0.0323995	0	0	0.0399253	0.052059	0.0163519	0.0434972	0	0.0144975	0	0	0	0	0.13769	0	0.347234	0.0261462	0	0	0.0457313	0	0.039976	0	0.0840863	0	0	0.0575435	0	0	0.00145173	0	0.00113416	0	0	0.0146138	0	0	0	0	0	0	0	0	0.0566582	0	0.0141197
TMEM266	0	0	0.0297888	0	0	0.0394971	0.0625284	0.0370342	0.215418	0	0.027157	0	0	0.00909555	0	0	0	0	0.00598931	0	0.0331792	0.00209237	0	0.0119764	0.0322025	0	0	0	0.0682092	0	0	0.0429474	0.0377496	0.006206	0	0	0.0309654	0	0	0	0	0	0	0	0.0485147	0.0155439	0.205756	0.0293288
ETFA	0	0	0	0.048407	0.0494362	0.0700445	0.0453517	0.0267006	0.0177732	0	0.0862996	0.0568986	0	0.0388535	0	0	0	0.264831	0.0332402	0	0	0.184098	0	0.0642847	0.0497218	0	0	0	0.0307947	0	0	0.0505198	0.133293	0.0320779	0	0	0.0847309	0.0137757	0	0	0	0	0.108323	0	0.0552965	0.0396329	0.205756	0.0248658
SCAPER	0.0882403	0.0707368	0.296368	0.342524	0.131088	0.171024	0.433313	0.218264	0.076185	0.407717	0.217661	0.0990833	0	0.12823	0.147085	0.189807	0	0.308603	0.133742	0.136171	0.0897594	0.108572	0	0.122184	0.121439	0.187288	0	0.234997	0.291166	0	0.90885	0.281389	0.289743	0.134099	0	0	0.238705	0.325107	0	0	0.33306	0	0.289658	0	0.137761	0.143661	0.413729	0.198238
RCN2	0.21461	0.122801	0.336209	0.294597	0.359528	0.363778	0.300444	0.292146	0.0680134	0.400729	0.219771	0.412622	0	0.470873	0.176079	0.39924	0	0.198056	0.364518	0.511653	0.224642	0.292776	0	0.368923	0.292868	0.130725	0	0.364673	0.25872	0	0	0.27831	0.150792	0.224459	0.360177	0.382293	0.252074	0.137572	0	0.247884	0.105795	0	0	0	0.141062	0.189757	0.317071	0.155443
PSTPIP1	0	0	0	0	0	0	0.00227343	0.00309958	0	0	0	0	0	0	0	0	0	0	0	0	0	0	0	0	0	0	0	0	0	0	0	0	0	0	0	0	0	0	0	0	0	0	0	0	0	0	0	0.00433215
TSPAN3	0.141829	0.0794085	0.122478	0.127107	0.180201	0.201921	0.296705	0.286396	0.088662	0	0.0520599	0.35254	0	0.32797	0	0.107409	0	0.347234	0.224052	0.254303	0.163408	0.298873	0	0.271056	0.296324	0	0.436171	0.161188	0.183213	0	0.669365	0.305195	0.412814	0.294484	0.360177	0.137463	0.233301	0.392926	0	0	0.250578	0	0.189477	0	0.244563	0.159637	0.207974	0.209583
PEAK1	0.143719	0.266776	0.162574	0.0727222	0.188786	0.195801	0.37163	0.15607	0.101161	0.14658	0.0249029	0.24596	0	0.169584	0	0.0729492	0	0.272341	0.136313	0.27523	0.171669	0.170324	0	0.163084	0.310707	0.206807	0	0	0.124501	0	0	0.24709	0.276089	0.120301	0.542562	0	0.281975	0.156892	0.266036	0	0	0	0.26727	0	0.156903	0.103076	0.291972	0.18734
HMG20A	0.129375	0.174567	0.107907	0.0687643	0.123809	0.146478	0.158577	0.109499	0.0542555	0.108231	0.272771	0.0999008	0	0.0863323	0.0725865	0.101574	0	0	0.121641	0.136171	0.047292	0.0929354	0	0.0510511	0.138311	0.12701	0	0	0.160357	0	0.453023	0.116169	0.0445853	0.0665641	0	0.482852	0.0542485	0.0137757	0	0	0.123313	0	0.0889711	0	0.103456	0.0709227	0	0.163672
LINGO1	0.778309	1.09495	0.86026	0.69842	0.92663	0.988477	1.24345	1.34443	1.17893	0.85671	0.811797	1.00335	0	0.899525	1.61616	0.916257	0	1.50228	0.854107	1.26128	1.13924	1.02423	0	1.11631	1.13001	1.52988	1.56029	1.15427	0.938605	0	1.28587	1.46133	1.61109	0.760249	0.835123	0.711569	1.08128	1.0174	1.20309	1.47434	0.773112	0	0.882968	0	0.876449	1.34565	1.15191	1.24752
TBC1D2B	0.143719	0	0	0	0.0391683	0.0706151	0.0612024	0.0483242	0.0101662	0	0.027157	0	0	0.0329096	0	0	0	0	0.0140654	0.14387	0.0331792	0.0353418	0	0.0260396	0.0821739	0	0	0.161188	0.0378893	0	0.29819	0.018243	0.0119496	0.0395313	0	0	0.0304082	0	0	0	0	0	0	0	0.00369384	0.0285869	0	0.0418603
SH2D7	0	0	0	0	0	0	0.0002376	0	0	0	0	0	0	0	0	0	0	0	0	0	0	0	0	0	0	0	0	0	0	0	0	0	0	0	0	0	0	0	0	0	0	0	0	0	0.00100188	0	0	0
CIB2	0	0	0.0222743	0	0.0203067	0.0351151	0.0109932	0.00977099	0.00920223	0	0	0	0	0.0274771	0	0	0	0	0.0091327	0	0.0206381	0.00209237	0	0.00708387	0.0248808	0	0	0	0.00505424	0	0	0	0	0.00066056	0	0	0.0166817	0	0	0	0	0	0	0	0.0399479	0.0486968	0	0.011114
IDH3A	0.0931169	0.147	0.128672	0.0563147	0.178099	0.355687	0.185494	0.206145	0.336473	0.356691	0.261003	0.225412	0	0.314892	0.122286	0.21005	0	0	0.156138	0.146529	0.0287809	0.153456	0	0.146047	0.0934606	0.210504	0	0	0.282684	0	0	0.12815	0.102841	0.240156	1.03235	0.195482	0.146497	0.454157	0	0.287665	0.187381	0	0.0723446	0	0.11403	0.102588	0.207974	0.137553
ACSBG1	0	0	0.0338848	0	0	0	0.00707774	0.00221222	0	0	0.128117	0.0999008	0	0	0	0	0	0	0	0	0	0	0	0.0106599	0	0	0	0	0.0356675	0	0	0.0179354	0.0340786	0.00591357	0	0	0.002341	0	0	0	0	0	0.0456916	0	0	0.0108832	0	0.0103468
DNAJA4	0.0330427	0.154545	0.121147	0.113213	0.108185	0.164763	0.245649	0.201094	0.202446	0.0815403	0.164427	0	0	0.156915	0	0.0536589	0	0	0.120159	0	0.146547	0.0599172	0	0.0845373	0.125141	0.234741	0.318011	0.167736	0.118237	0	0.610661	0.098873	0.166203	0.0953025	0	0.186811	0.110231	0.0257361	0.266036	0	0.104612	0	0.229547	0	0.247549	0.166969	0	0.23905
WDR61	0	0	0.0919158	0.121185	0.0304502	0.030257	0.140252	0.123901	0.0866638	0	0.0464911	0	0	0.0726035	0	0.0671798	0	0	0.0657023	0	0	0.00209237	0	0.0670906	0.0179793	0	0	0.162435	0.0810667	0	0	0.0536314	0.155268	0.042288	0	0	0.0609809	0.0137757	0	0	0	0	0	0	0.0690484	0.0289275	0	0.0515865
CRABP1	0	0	0	0	0	0	0.0113469	0.00391677	0.147085	0	0	0	0	0	0	0	0	0	0.0256143	0	0	0	0	0	0	0	0	0	0.0302202	0	0	0	0.0391945	0	0	0	0.0123575	0	0	0	0	0	0	0	0.0205514	0	0	0.00440037
IREB2	0.0560822	0.290502	0.1849	0.0747354	0.164663	0.118743	0.201197	0.184387	0.216276	0.177429	0.090824	0	0	0.173442	0	0.0572773	0	0.264831	0.142629	0	0.276011	0.0370557	0	0.100032	0.220057	0.0813244	0.171072	0.155941	0.214826	0	0	0.119668	0.0778272	0.0558913	0.335657	0	0.17553	0.0363043	0	0	0.104612	0	0.128579	0	0.165983	0.0897437	0	0.131684
HYKK	0	0	0.0307357	0	0	0	0.00558727	0	0	0	0	0	0	0	0	0	0	0	0	0	0.030182	0	0	0	0.0220181	0	0	0	0	0	0	0	0	0.0240434	0.206048	0	0.0120345	0	0	0	0	0	0	0	0	0	0	0.00808117
PSMA4	0.182179	0	0.0772929	0.0365892	0.167454	0.230123	0.176835	0.147229	0.0594424	0.384789	0.202593	0.178106	0	0.16317	0.12865	0.0528043	0	0	0.155029	0.157446	0.0639748	0.145635	0	0.084503	0.0277884	0.106171	0.265099	0	0.257918	0	0	0.164687	0.0815795	0.130044	0	0	0.146642	0.0257361	0	0	0	0	0	0	0.0495822	0.0518743	0	0.0888401
CHRNA5	0	0	0	0	0	0	0.0157937	0.00102951	0	0	0	0	0	0	0	0	0	0	0	0	0.030221	0	0	0	0	0	0	0	0	0	0	0	0	0.00179471	0	0	0.00183307	0	0	0	0	0	0	0	0	0	0	0
CHRNA3	0	0	0	0	0	0	0	0	0	0	0	0	0	0	0	0	0	0	0	0	0	0	0	0	0	0	0	0	0	0	0	0	0	0	0	0	0	0	0	0	0	0	0	0	0	0	0	0.00322713
CHRNB4	0	0	0.0384971	0	0.0353797	0	0.00319118	0	0.0101662	0	0	0	0	0	0	0	0	0	0	0	0	0	0	0	0	0	0	0	0.0172947	0	0	0	0	0	0	0	0	0	0	0	0	0	0	0	0	0	0	0
ADAMTS7	0	0	0	0	0	0	0.00364012	0	0	0	0	0	0	0	0	0	0	0	0	0	0	0	0	0	0	0	0	0	0.00378827	0	0	0	0	0	0	0	0.00121498	0	0	0	0	0	0	0	0	0	0	0
MORF4L1	0.736038	0.393471	0.412615	0.739583	0.429477	0.904686	0.718878	0.524544	0.749139	0.433633	0.607921	0.833078	0	0.40126	0.313257	0.454689	0	0.347234	0.753141	0.416312	0.300259	0.569065	0	0.351682	0.730721	0.644083	0.642661	0.162435	0.736817	0	0.29819	0.36803	0.586427	0.384898	0.336513	0.414056	0.554548	0.734489	0	0	0.298775	0	0.455985	0	0.599887	0.353384	0.523014	0.614844
CTSH	0.110669	0	0	0	0	0	0.0255103	0.00737979	0.0101662	0	0	0	0	0	0	0	0	0	0.0385282	0	0	0.0296107	0	0.00769262	0	0	0	0	0	0	0	0.0247007	0.0269888	0	0	0	0.00551387	0	0	0	0	0	0	0	0.0264864	0.0341228	0	0.00773832
RASGRF1	0.30428	0.120054	0.200061	0.0816373	0.301935	0.411422	0.233859	0.336099	0.439078	0	0.16669	0.118013	0	0.223133	0.194872	0.20753	0	0.198056	0.279748	0.221655	0.278613	0.262301	0	0.1799	0.36686	0.106171	0.866128	0	0.293434	0	0.800288	0.412786	0.248057	0.189939	0	0.345559	0.173748	0.486233	0.377263	0.649571	0	0	0.154014	0	0.145546	0.262951	0.291972	0.218259
ANKRD34C	0	0	0	0	0.0212779	0.0388244	0.0347562	0.00741818	0.0219295	0	0	0	0	0	0	0	0	0	0.0308915	0	0	0.0958178	0	0.0121009	0	0	0	0	0.0352185	0	0	0.011835	0	0.0151673	0	0.118314	0.0317834	0	0	0	0	0	0	0	0.0161819	0.00798346	0	0.0458659
TMED3	0.0330427	0	0.0403615	0.0295829	0.0381968	0.0250119	0.0786838	0.0646691	0.00920223	0	0.0144975	0	0	0.0367651	0.229901	0.0640629	0	0	0.0734885	0	0	0	0	0.0382035	0.0221942	0	0	0	0.0943878	0	0	0.0506159	0.0429429	0.0506105	0	0	0.041736	0.0137757	0	0	0	0	0	0	0.0191738	0.0477876	0	0.0495296
MTHFS	0	0	0	0	0.0203067	0	0.012692	0.00313238	0	0	0	0	0	0	0	0.0536589	0	0	0	0	0	0	0	0	0	0	0	0	0	0	0	0	0	0	0	0	0.0214213	0.0504329	0	0	0	0	0	0	0	0	0	0.0154853
ST20-MTHFS	0	0	0	0	0	0	0.000108398	0	0	0	0	0	0	0	0	0	0	0	0	0	0	0	0	0	0	0	0	0	0	0	0	0	0	0	0	0	0	0	0	0	0	0	0	0	0	0	0	0
BCL2A1	0	0	0	0	0	0	0.000203972	0	0	0	0	0	0	0	0	0	0	0	0	0	0	0	0	0	0	0	0	0	0	0	0	0	0	0	0	0	0.00118309	0	0	0	0	0	0	0	0	0	0	0
ZFAND6	0.110669	0	0	0	0.0748822	0.0159066	0.0678375	0.0901175	0.0193684	0.108231	0.132438	0	0	0.122071	0	0.0528043	0	0	0.117242	0.130306	0.0197102	0.0923483	0	0.0566187	0.0323037	0.106171	0	0	0.0643655	0	0	0.0601459	0	0.0529816	0	0	0.0731758	0.0363043	0	0	0	0	0.0769364	0	0.0391307	0.0544142	0	0.0315608
FAH	0	0	0	0	0	0	0.00267074	0	0	0	0	0	0	0	0	0	0	0	0	0	0	0	0	0	0	0	0	0	0	0	0	0.0246033	0	0	0	0	0.000618081	0	0	0	0	0	0	0	0	0	0	0.00458621
CTXND1	0	0	0	0	0	0	0.00437111	0.0118546	0	0	0	0	0	0.0121066	0	0	0	0	0	0	0	0	0	0	0	0	0	0	0	0	0	0	0.0413799	0.0086195	0	0	0	0	0	0	0	0	0	0	0	0	0	0.00359909
ARNT2	0.593643	0.222451	0.427011	0.560396	0.548351	0.351974	0.526356	0.483897	0.187067	0.352829	0.414994	0.436307	0	0.293172	0.385573	0.21467	0	0.295591	0.337729	0.638665	0.42406	0.410361	0	0.307881	0.476579	0.10123	0.657558	0.558674	0.372067	0	0	0.294667	0.625518	0.362743	0.335657	0.172802	0.364289	0.345315	0.266036	0.247884	0.45566	0	0.292748	0	0.350858	0.660417	1.27263	0.409639
ABHD17C	0	0	0	0	0.0666042	0.00457059	0.0622802	0.031364	0.0177732	0	0	0	0	0.0509648	0.161697	0	0	0	0.0365644	0	0.0669459	0.0609116	0	0.0462277	0.0612744	0	0	0	0.0504898	0	0	0.0241445	0	0.0437395	0	0	0.0476016	0.131156	0	0	0	0	0	0	0.0330748	0.0490252	0	0.037632
CEMIP	0.136663	0	0.0442213	0.0569485	0.0212779	0.0117123	0.244358	0.0324355	0.159572	0	0.0361648	0	0	0	0	0	0	0	0.0335115	0	0.0537798	0.0387713	0	0.0657488	0.0179793	0	0.206489	0	0.0142374	0	0	0.0339008	0.0696082	0.00761915	0	0	0.0268877	0.144932	0	0	0.0500377	0	0	0	0.0237201	0.0220651	0	0.0906553
MESD	0.0600741	0.0973337	0.136346	0.0267318	0.0706078	0.0680565	0.109422	0.0992297	0.144263	0	0.0394005	0.178106	0	0.0218016	0	0	0	0	0.0201567	0.123837	0.0886338	0.0356193	0	0.0828549	0.0882558	0.0494006	0	0	0.136235	0	0	0.0955155	0.0632338	0.0635443	0	0	0.082826	0.0257361	0	0	0	0	0	0	0.0254242	0.0417817	0	0.0843904
TLNRD1	0.0464599	0	0	0	0.0930673	0.0445463	0.056389	0.0757614	0.0507461	0	0.0772918	0.178106	0	0.103889	0	0	0	0.347234	0.0416583	0	0.0249461	0.00409265	0	0.0306633	0.0265996	0	0	0	0.112802	0	0	0.0364624	0.0698097	0.0224426	0	0	0.123954	0.0542458	0	0	0.137344	0	0	0	0.106507	0.0010177	0	0.0178689
CFAP161	0	0.205247	0.0541154	0.115145	0.0554955	0.0569214	0.281528	0.0326811	0.0583531	0	0.0172708	0	0	0.0677998	0	0	0	0	0.0128728	0	0	0.00784706	0	0.0469552	0.0189679	0	0	0.182153	0.0966638	0	0	0.0382558	0	0.000579936	0	0	0.0593065	0.0137757	0	0	0	0	0	0	0.0835661	0.0540957	0	0.0518935
IL16	0	0	0	0	0	0.00750113	0.0368783	0.00619298	0	0	0	0	0	0	0	0	0	0	0	0	0	0	0	0	0	0	0	0	0	0	0	0	0	0	0	0	0.00443604	0	0	0	0	0	0	0	0.00275323	0	0	0.0128763
STARD5	0	0	0	0	0	0	0.00642215	0.0100711	0.00920223	0	0	0	0	0.0334117	0	0	0	0	0	0	0	0	0	0.0140463	0	0	0	0	0	0	0	0.00119793	0	0.00128796	0	0	0.0206358	0	0	0	0	0	0	0	0.00168565	0.0155282	0	0.0166806
TMC3	0	0	0	0	0	0	0.00127984	0.010932	0	0	0	0	0	0	0	0	0	0	0	0	0	0	0	0	0	0	0	0	0	0	0	0	0	0	0	0	0	0	0	0	0	0	0	0	0	0	0	0
MEX3B	0	0.0680236	0	0.0482516	0	0	0.0141375	0.0232865	0	0	0	0	0	0	0	0	0	0	0	0	0	0	0	0.010846	0	0	0	0	0	0	0	0.0132879	0.0367317	0.000579936	0	0	0.00212677	0	0	0	0	0	0	0	0.0185638	0.0131892	0	0.00193602
EFL1	0	0	0	0.0688346	0	0.0166617	0.0661435	0.00971589	0.0101662	0.0958882	0.155274	0	0	0	0	0	0	0	0.0123492	0	0	0.00209237	0	0.0348418	0.0174787	0	0	0	0.00532711	0	0	0.0402992	0	0.00242211	0	0.211756	0.0334881	0	0	0	0	0	0	0	0.0152887	0.0120402	0	0.020759
SAXO2	0	0	0	0.0412694	0	0.00249302	0.0559664	0.0277866	0	0	0.0860415	0	0	0	0	0	0	0	0.0379497	0	0	0.00209237	0	0.0422227	0	0	0	0	0.0333073	0	0	0.00482844	0	0.0170624	0	0	0.00774034	0.125625	0	0	0	0	0	0	0.00196345	0.0171407	0	0.00630482
GOLGA6L10	0	0	0	0	0	0	0.00794044	0.000999848	0	0	0	0	0	0	0	0	0	0	0	0	0	0.0302442	0	0	0.0139904	0	0	0	0	0	0	0.0129506	0	0	0	0	0.0173465	0	0	0	0	0	0	0	0.0123244	0	0.317071	0.0123467
GOLGA6L9	0	0	0	0	0	0.045753	0.0182007	0.00311251	0	0	0.0463961	0	0	0.0383397	0	0	0	0	0	0	0	0	0	0.0115986	0	0.0494006	0	0	0	0	0	0.0132879	0.0354048	0	0	0	0.00234915	0	0	0	0	0	0	0	0.00175136	0.0126923	0	0.00611215
RPS17	0	0	0	0	0.0248131	0.00393314	0.0330099	0.0268891	0	0	0	0.0999008	0	0	0	0	0	0	0.0373335	0	0	0.00209237	0	0.00553925	0	0	0	0	0.0172125	0	0	0.0432173	0.0666541	0.000579936	0	0	0.00230359	0.0137757	0	0	0	0	0	0	0.00652891	0	0	0.0331857
AC245033.1	0	0	0	0	0	0	0.00481414	0.0016188	0	0	0.0172708	0	0	0	0	0	0	0	0	0	0	0	0	0	0	0	0	0	0	0	0	0	0	0	0	0	0.00151808	0	0	0	0	0	0	0	0.00175136	0	0	0
CPEB1	0	0	0.035109	0	0.0178902	0.0302211	0.0576252	0.0198422	0.160285	0	0.073546	0	0	0	0	0	0	0	0.0202336	0	0.0532435	0.00409265	0	0.0064506	0	0	0	0	0.0119484	0	0	0	0	0.0012405	0	0	0.0374476	0.144932	0	0	0	0	0.135644	0	0.00343701	0.0010177	0	0.0185961
AP3B2	0.161464	0.0672341	0.0591115	0.109287	0.0569565	0.0887486	0.22638	0.15919	0.291348	0.385852	0.165826	0.281599	0	0.0659861	0.161697	0.10624	0	0	0.170524	0.157446	0.0989685	0.117346	0	0.0834333	0.0656267	0.301047	0	0	0.113523	0	0	0.113414	0.134794	0.078526	0	0	0.0831218	0.175684	0.377263	0	0	0	0.0359781	0	0.114036	0.108177	0.31991	0.0703558
FSD2	0	0	0	0	0	0.0062863	0.0191155	0.00537162	0	0	0	0	0	0	0	0	0	0	0	0	0	0.00209237	0	0	0	0	0	0	0.00544166	0	0	0	0	0	0	0	0.00367043	0	0	0	0	0	0	0	0	0.020983	0	0
WHAMM	0	0	0	0.0314528	0.0203067	0.0062863	0.0591065	0.0414915	0.197495	0	0.0463961	0	0	0.0526706	0.0725865	0	0	0	0	0	0.0201149	0.0378546	0	0.0265493	0	0	0	0	0.0205293	0	0	0.0236997	0.0396104	0.0231316	0	0	0.0453371	0.0739536	0	0	0	0	0	0	0.0150588	0.00196589	0	0.0218886
HOMER2	0	0	0.0498959	0.0333857	0.0483404	0	0.0891403	0.0483074	0.0193684	0	0	0	0	0	0	0	0	0	0.0139789	0.123837	0.047292	0.00209237	0	0.0392545	0.0753403	0	0	0	0	0	0	0.0714837	0.0340786	0.0176164	0	0	0.0789759	0	0	0	0	0	0	0	0.00320472	0.0654692	0	0.0458424
C15orf40	0	0	0.0621714	0.0295829	0.0382818	0.00452489	0.046599	0.0560959	0.0101662	0	0.156378	0	0	0.0530721	0.161697	0	0	0	0.0610442	0	0.0299888	0.222809	0	0.0518531	0	0	0	0	0.029598	0	0	0.0739431	0.0130294	0.11059	0	0	0.0694593	0	0	0	0	0	0.0859132	0	0.0589798	0.0316816	0	0.0147746
BTBD1	0.0756452	0.106807	0.292433	0.0956721	0.0186747	0.12196	0.167761	0.129127	0.277238	0	0.0172708	0.118013	0	0.0348704	0.168472	0.0521965	0	0	0.170176	0.28293	0.0620834	0.16434	0	0.0630921	0.0915404	0.133487	0	0	0.193772	0	0.429112	0.137129	0.157145	0.145532	0	0.172802	0.145482	0.0257361	0	0	0.110804	0	0	0	0.0853211	0.101444	0.317258	0.08912
TM6SF1	0	0	0.0201071	0.17004	0.0358107	0.076211	0.103509	0.0860533	0.213992	0.0757679	0.218647	0.127946	0	0.165684	0.0725865	0	0	0	0.060938	0	0.083062	0.238679	0	0.109602	0.150772	0.0813244	0.59734	0.103159	0.0655321	0	0	0.0987466	0.182017	0.0248608	0	0.211756	0.0418194	0.0257361	0	0	0	0	0.198025	0	0.0838326	0.054287	0.396952	0.0706442
HDGFL3	0.334274	0.215477	0.16827	0.285251	0.250068	0.190845	0.417686	0.263142	0.160965	0.432129	0.324942	0.118013	0	0.138695	0	0.0659469	0	0	0.183087	0.365295	0.156518	0.242848	0	0.215685	0.295062	0.17893	0.171072	0.103159	0.298284	0	0	0.231927	0.164802	0.174249	0	0.482852	0.21081	0.223077	0	0	0.250237	0	0.407382	0	0.259774	0.207736	0	0.330993
BNC1	0	0	0	0	0	0	0.000299417	0.00108811	0	0	0	0	0	0	0	0	0	0	0	0	0	0	0	0	0	0	0	0	0	0	0	0	0	0	0	0	0	0	0	0	0	0	0	0	0	0	0	0
SH3GL3	0.0752202	0	0.218252	0.0877797	0.2789	0.276489	0.46676	0.213894	0.184406	0.256729	0.296176	0.254016	0	0.201276	0.344604	0.0755321	0	0.54529	0.0973842	0	0.172997	0.178505	0	0.171517	0.26757	0.0494006	0.318011	0.591151	0.419053	0	0.453023	0.22436	0.275261	0.107439	0.206048	0	0.210828	0.149823	0	0	0.0989434	0	0.115073	0	0.175075	0.169354	0.637168	0.233106
ADAMTSL3	0	0	0.0506382	0	0.0407736	0.0538678	0.0509351	0.0296057	0.204962	0	0	0.149463	0	0.0266095	0.284111	0	0	0	0.00747871	0	0.0436358	0.04207	0	0.0474638	0.0407211	0	0	0	0.0383432	0	0	0.0469937	0.0429429	0.000579936	0	0	0.0118106	0	0	0	0	0	0	0	0.0377329	0.0387769	0	0.0253485
UBE2Q2L	0.073109	0.0554779	0	0	0	0	0.0202579	0.00939328	0.00920223	0	0	0	0	0	0	0	0	0	0.00113267	0	0	0	0	0	0	0	0	0	0.0383576	0	0	0.00119793	0	0.000579936	0.206048	0	0.0293057	0	0	0	0	0	0.128579	0	0.00168565	0.0010177	0	0.0095389
GOLGA6L4	0	0	0	0	0	0	0.0130933	0.00700167	0	0	0	0	0	0	0	0	0	0	0.0166035	0	0	0	0	0	0	0	0	0	0	0	0	0	0.0367317	0	0	0	0	0	0	0	0	0	0	0	0	0.012483	0	0.00609081
ZSCAN2	0	0	0	0.0522116	0	0	0.00878266	0.00977677	0.0941953	0	0	0	0	0.00909555	0	0	0	0	0.0117431	0	0	0	0	0	0	0	0	0	0	0	0	0.0428353	0	0.0168302	0	0	0.0229032	0	0	0	0	0	0.0723446	0	0.00100188	0.0010177	0	0.000839176
WDR73	0	0	0.0130227	0	0.0203067	0.0458903	0.0667382	0.0301017	0.0320957	0	0.0144975	0	0	0.0385092	0.0801931	0	0	0	0.0163423	0	0	0.0366554	0	0.0420317	0	0	0	0	0.0303719	0	0	0.0262033	0	0.00113416	0	0	0.0249892	0.0137757	0	0	0	0	0	0	0.00100188	0.0391302	0	0.0125979
NMB	0	0	0	0.0412694	0	0.0385944	0.0209196	0.000378017	0	0	0	0	0	0	0	0.0566801	0	0	0	0	0	0	0	0.00984691	0.0233408	0	0	0	0.0441088	0	0	0.00119793	0	0	0	0	0	0	0	0	0.0500377	0	0	0	0	0.0184986	0	0.03117
SEC11A	0	0.0794085	0.100264	0	0	0.0556531	0.0921263	0.042077	0.0279394	0	0.027157	0.197118	0	0.0425072	0	0.0640629	0	0	0.0436488	0	0.0812041	0.0830334	0	0.0265947	0.023382	0	0	0	0.0269447	0	0	0.0353641	0.0340786	0.0460663	0	0	0.0195532	0	0	0	0	0	0	0	0.0272171	0.0296739	0	0.0235673
ZNF592	0	0.103945	0.0507751	0	0	0.0146885	0.0647703	0.045432	0.0219295	0.225329	0.00900781	0.127946	0	0.0264626	0	0.115693	0	0	0.0639455	0.0825958	0	0.0567152	0	0.0259549	0	0.0840863	0	0	0	0	0	0.047317	0.0721365	0.0012405	0	0.137463	0.0539275	0.0642086	0.377263	0	0	0	0.0723446	0	0.046133	0.037851	0	0.0594022
ALPK3	0	0	0.0297888	0	0	0.00249302	0.00818856	0.00253166	0.00920223	0	0	0	0	0	0	0	0	0	0	0	0	0	0	0.0272309	0.0245833	0	0	0	0	0	0	0.00145173	0	0.0212397	0	0	0.00246522	0	0	0	0	0	0	0	0.00573965	0.0235455	0	0.0203995
SLC28A1	0	0	0	0	0	0.00750113	0.00233383	0	0	0	0	0	0	0	0	0	0	0	0	0	0	0	0	0	0	0	0	0	0	0	0	0	0.0354048	0	0	0	0.000972702	0	0	0	0	0	0	0	0	0	0	0.000839176
PDE8A	0.230238	0.171294	0.137741	0	0.0342931	0.108369	0.111244	0.0793607	0.25148	0.387287	0.0520599	0	0	0	0	0.0615376	0	0	0.114318	0	0.0331307	0.128699	0	0.0975012	0.130554	0.0840863	0	0.161188	0.0828868	0	0	0.104031	0.185477	0.0355567	0	0	0.075781	0.0137757	0	0	0	0	0.0889711	0	0.0430589	0.135674	0.452679	0.0635225
AKAP13	0.12826	0	0.134128	0.157747	0.139256	0.0750897	0.147724	0.103344	0.290574	0.0958882	0.0144975	0	0	0.0735449	0	0	0	0	0.0680665	0.0825958	0.162096	0.113071	0	0.106797	0.162136	0.271828	0	0	0.0697663	0	0	0.0585633	0.106286	0.139016	0.206048	0.374115	0.0938709	0.264693	0	0	0	0	0	0	0.10857	0.114781	0.31991	0.121359
KLHL25	0	0	0.0220226	0	0	0	0.0354145	0.0172211	0.0375129	0	0	0	0	0	0	0	0	0	0.0139637	0	0	0.0733338	0	0.00829923	0	0	0	0	0.0174723	0	0	0.0255709	0	0.0085346	0	0	0.0129635	0	0	0	0	0	0	0	0.00100188	0.0180999	0	0.00316359
AGBL1	0	0	0.0353254	0	0	0.00235315	0.015811	0.02207	0	0	0.0463961	0	0	0	0.147085	0	0	0	0.0111441	0	0	0.0357622	0	0.062866	0.0661666	0.0840863	0	0	0	0	0.429112	0.0378555	0	0	0	0	0.00498231	0	0	0	0	0	0	0	0	0.0171479	0	0.0125189
NTRK3	0.240495	0.268086	0.540067	0.505324	0.403498	0.387318	0.534455	0.45809	0.412086	0.763049	0.242645	0.198984	0	0.114863	0.41528	0.57913	0	0.383552	0.314611	0.14387	0.492402	0.4842	0	0.381269	0.313412	0.692536	0.171072	0.386578	0.569892	0	0	0.470242	0.404989	0.392363	0.541706	0	0.39019	0.284184	0.513292	0.7108	0.0500377	0	0.0889711	0	0.234634	0.485243	0	0.358267
MRPL46	0	0	0	0	0.0517641	0.00249302	0.0551863	0.0506197	0.0397027	0	0.0249029	0	0	0.0329294	0	0.0514979	0	0	0.0484742	0	0.0275827	0	0	0.0270111	0	0	0.171072	0	0.0381026	0	0	0.00796286	0.0407205	0.0024653	0	0.211756	0.0735814	0	0	0	0	0	0	0	0.00343701	0.015655	0	0.0105157
MRPS11	0	0	0.0709682	0.0581967	0.0890361	0.0506446	0.13402	0.0890083	0.0498689	0	0.0470064	0.163683	0	0.0576424	0.122286	0.183317	0	0	0.0420425	0	0	0.0996423	0	0.0434204	0.0209938	0	0	0	0.0539047	0	0	0.0647438	0.0905472	0.102139	0	0	0.142761	0	0	0	0	0	0.115073	0	0.0420392	0.0664123	0	0.0564393
DET1	0	0	0.0130227	0.0688346	0.0203067	0.00249302	0.0333901	0.012392	0	0	0	0	0	0	0	0	0	0	0.0127919	0	0	0	0	0.0248258	0.0399327	0	0	0	0.0107068	0	0	0.0155623	0	0.0247155	0	0	0.00982442	0	0	0	0	0	0	0	0	0.00285346	0	0.03321
AEN	0	0	0	0	0.0323261	0	0.0145152	0.00192603	0	0	0.0627943	0	0	0.00909555	0	0	0	0	0.0294505	0	0	0	0	0	0	0	0	0	0.00991903	0	0	0	0.0168664	0.000579936	0	0	0.00176388	0	0	0	0	0	0	0	0	0.0010177	0	0
ISG20	0	0	0	0	0	0	0	0	0	0	0	0	0	0	0	0	0	0	0	0	0	0	0	0	0	0	0	0	0.0170026	0	0	0.00145173	0	0	0	0	0	0	0	0	0	0	0	0	0	0	0	0.00724353
ACAN	0	0	0	0	0	0	0.00191382	0.00400033	0	0	0	0	0	0	0	0	0	0	0	0	0	0	0	0	0	0	0	0	0	0	0	0	0	0	0	0	0.00161954	0	0	0	0	0	0	0	0.00100188	0.0010177	0	0.00618949
HAPLN3	0	0	0	0	0	0	0.00534807	0.00616623	0	0	0	0	0	0	0	0	0	0	0.0133599	0	0	0.00209237	0	0	0	0	0	0	0	0	0	0.0105205	0	0.0029528	0	0	0.0051723	0	0	0	0	0	0	0	0.00458643	0	0	0
MFGE8	0	0.0762634	0	0.068042	0.0662608	0.124922	0.0410137	0.0339841	0	0	0.0379986	0	0	0.0632017	0.0725865	0.0668905	0	0	0.0376318	0.0825958	0.0508982	0.0739985	0	0.031278	0.074873	0	0	0	0.110039	0	0	0.0439291	0.0427193	0.0963406	0	0	0.0992188	0	0	0	0	0	0.138691	0	0.0179479	0.105398	0	0.0839966
ABHD2	0.410571	0.143042	0.378431	0.406769	0.237532	0.108255	0.279079	0.295151	0.476917	0.436277	0	0.0568986	0	0.152068	0.202479	0	0	0	0.227307	0.13906	0.165915	0.21466	0	0.17947	0.125507	0.106171	0.478185	0	0.218092	0	0	0.187879	0.496887	0.266574	0	0.172802	0.339557	0.0856147	0.789346	0.462916	0.299937	0	0.504234	0	0.23495	0.374627	0	0.243739
RLBP1	0	0	0	0	0	0	0.00125694	0	0	0	0	0	0	0	0	0	0	0	0	0	0	0	0	0	0	0	0	0	0	0	0	0	0	0.0116279	0	0	0	0	0	0	0.0500377	0	0	0	0	0	0	0
FANCI	0.0554786	0	0	0.0267318	0	0.0495234	0.0378673	0.0239341	0	0	0	0	0	0	0	0	0	0	0.00113267	0	0	0	0	0	0.0373673	0	0	0	0.0065067	0	0	0.00941459	0.0221437	0.0127946	0	0	0.0111961	0	0	0	0	0	0	0	0.0260168	0.015082	0	0.00156754
POLG	0	0.123077	0.0222743	0.0465025	0.0304502	0.00235315	0.0895338	0.0812886	0.0283107	0	0.0718021	0	0	0.0335142	0.0801931	0	0	0	0.0662237	0	0.0890381	0.00409265	0	0	0.0174787	0.10123	0	0.184349	0.0702407	0	0	0.116592	0.0119496	0.0539757	0.360177	0.255607	0.0524355	0.0646102	0	0	0	0	0.0456916	0	0.00100188	0.021384	0	0.0321236
RHCG	0	0.0838079	0	0	0.0323261	0.0568445	0.030975	0.0118604	0.0195674	0	0	0	0	0	0	0	0	0	0.0161009	0	0	0	0	0.0233431	0	0	0	0	0.00526516	0	0	0.019932	0	0.00113416	0	0	0.00151808	0.0964565	0	0	0	0	0.260593	0	0.00849288	0.00196589	0	0.0132712
TICRR	0	0	0	0	0	0	0.00153048	0	0	0	0	0	0	0	0	0	0	0	0	0	0	0	0	0	0	0	0	0	0.00532711	0	0	0	0	0	0	0	0	0	0	0	0	0	0	0	0	0.0010177	0	0
KIF7	0	0	0	0	0	0	0.0156424	0.0189378	0	0	0	0	0	0	0	0	0	0	0	0	0	0	0	0.00829923	0	0	0	0	0	0	0	0	0	0	0	0	0.00230359	0	0	0	0	0	0	0	0.0435787	0	0	0.00156754
PLIN1	0	0	0	0	0	0	0.0062754	0.000551991	0	0	0	0	0	0	0	0	0	0	0	0	0	0	0	0	0	0	0	0	0	0	0	0	0	0	0	0	0.00083107	0	0	0	0	0	0	0	0	0	0	0
PEX11A	0	0	0	0.0778996	0	0.00235315	0.0355736	0.0323398	0	0	0.0379986	0	0	0.00909555	0	0	0	0	0.0299258	0	0	0	0	0.027651	0.0221942	0	0.171072	0	0.0353047	0	0	0.00119793	0.0488183	0.0242202	0	0	0.014462	0	0	0	0	0	0	0	0.0247544	0.0123859	0	0.00576022
WDR93	0	0	0	0	0	0	0.00626891	0.00165979	0	0	0	0	0	0	0	0	0	0	0	0	0	0	0	0	0	0	0	0	0.0119484	0	0	0	0	0	0	0	0	0	0	0	0	0	0.0859132	0	0	0.0145076	0	0.00402675
MESP1	0	0	0	0.0365892	0.0178902	0.0265538	0.115157	0.0976056	0.219424	0	0.0847885	0	0	0.0756643	0	0.0729492	0	0	0.0420773	0	0.0140436	0.0302442	0	0.0847933	0.046888	0	0	0	0.188761	0	0	0.00145173	0	0.0324423	0	0.118314	0.0322116	0.0739536	0	0	0	0	0.115073	0	0.123279	0.0590876	0	0.0803961
MESP2	0	0	0	0	0	0	0.00586951	0.00560941	0	0	0	0	0	0	0	0	0	0	0	0	0	0	0	0	0	0	0	0.155941	0.0135064	0	0	0	0	0.000579936	0	0	0.000791182	0	0	0	0	0	0.10426	0	0.00100188	0	0	0
ANPEP	0	0	0	0	0	0	0.000777852	0	0	0	0	0	0	0	0	0	0	0	0	0	0	0	0	0	0	0	0	0	0	0	0	0	0	0	0	0	0.00083107	0	0	0	0	0	0	0	0	0	0	0.00514358
AP3S2	0	0	0.0275701	0	0.114797	0.0589103	0.0321457	0.0379916	0	0	0.0379986	0	0	0.00909555	0	0	0	0	0.019711	0	0.0962633	0	0	0.0430424	0.0542717	0	0	0.103159	0.0586007	0	0	0.0444959	0.0595095	0.0861126	0	0.227245	0.0146258	0.115057	0	0	0.189725	0	0.124949	0	0.0343988	0.0294514	0	0.0526359
ZNF710	0	0	0	0	0.0722498	0	0.0348008	0.0109974	0.0195674	0	0.00900781	0.0999008	0	0	0	0	0	0	0	0	0	0.0895937	0	0.00748112	0.0123833	0	0	0.161188	0	0	0	0.0039922	0	0.0281678	0.206048	0	0.0236189	0	0	0	0.110804	0	0	0	0.00320472	0.0116378	0	0.0168358
IDH2	0	0.0714715	0.0220226	0	0	0.0710053	0.0577545	0.0479245	0.237569	0	0.0824264	0	0	0.107584	0.176079	0	0	0	0.0808156	0	0.0626416	0.110513	0	0.0771089	0.0896911	0.0494006	0	0	0.0911036	0	0.29819	0.0743947	0.145627	0.103723	0	0	0.0152248	0	0	0	0	0	0	0	0.0729961	0.040177	0.205756	0.0280071
SEMA4B	0	0.0659617	0	0	0	0.0193868	0.0806613	0.0371495	0.12649	0.129214	0.00900781	0	0	0	0	0	0	0	0.00986487	0	0.0292071	0.101609	0	0.00969164	0	0	0	0	0.0322417	0	0	0.0809769	0	0.00912032	0	0	0.0397766	0	0	0	0	0	0.0456916	0	0.0278317	0.0010177	0	0.0365748
CIB1	0	0	0	0	0.0445445	0.0564555	0.0366997	0.0449776	0.00920223	0	0.00900781	0	0	0.0467889	0	0	0	0	0.0647813	0	0.0628618	0.00409265	0	0.0985577	0.0375057	0	0	0.103159	0.0385126	0	0	0.0395671	0	0.0455709	0.206048	0	0.0752785	0.0879852	0	0	0	0	0	0	0.0134777	0.0137304	0	0.0672362
AC091167.7	0	0	0	0	0	0	0.00432836	0	0.0101662	0	0	0	0	0	0.118209	0	0	0	0	0	0	0	0	0	0	0	0	0	0	0	0	0	0	0	0	0	0.000791182	0.0137757	0	0	0	0	0	0	0.00458643	0	0	0
AC091167.6	0	0	0	0.0412694	0	0.011336	0.113095	0.0332965	0	0	0.0144975	0	0	0	0	0	0	0.347234	0.0162178	0	0.0301431	0.0282142	0	0.00704483	0	0	0	0	0.00378827	0	0.371175	0.00145173	0.0270904	0.0319529	0	0.172802	0.0240042	0.0257361	0.266036	0	0	0	0	0	0.0300937	0.00807112	0	0.0395707
ZNF774	0	0	0	0.085018	0	0.0883953	0.0293792	0.030311	0.0101662	0	0	0	0	0.0309396	0	0	0	0	0.0155395	0	0.0468896	0.00209237	0	0.00748112	0.0614433	0.10921	0.223468	0	0.0187186	0	0	0.0569455	0	0.0121086	0	0	0.0133564	0.15353	0	0	0	0	0	0	0.00743743	0.0073207	0	0.00706989
IQGAP1	0	0.275284	0.0366071	0	0.0323261	0.0392012	0.0911678	0.0715742	0.0287696	0	0	0	0	0.0617645	0	0	0	0.198056	0.0578358	0.136171	0.126078	0.0263984	0	0.0407124	0.0676558	0	0	0	0.157949	0	0	0.0294317	0	0.00266306	0	0	0.0957417	0	0	0	0	0	0.0359781	0	0.0289357	0.069549	0	0.048827
CRTC3	0	0.094847	0.114041	0.0365892	0.14878	0.0607397	0.329485	0.0873836	0.106639	0.266969	0.0520599	0.178106	0	0.064836	0.202479	0.103859	0	0	0.0951205	0.13906	0	0.10409	0	0.0772303	0.171178	0.0613883	0	0.103159	0.121727	0	0.610661	0.0827166	0.0816761	0.106733	0	0	0.176349	0.0137757	0	0	0	0	0.555322	0	0.044874	0.106662	0	0.149548
BLM	0	0	0	0	0	0	0.00247059	0.00913343	0	0	0	0	0	0	0	0	0	0	0	0	0	0.0379773	0	0	0	0	0	0	0	0	0	0	0	0	0	0	0	0	0	0	0	0	0	0	0.0186467	0	0	0.0073541
FURIN	0.0554786	0.0843974	0.0220226	0.12963	0.114591	0.161581	0.0653381	0.0253844	0.175696	0	0.0608937	0	0	0.0671613	0	0.0489922	0	0	0.0463979	0.130146	0.0445583	0.00209237	0	0.0330223	0	0	0	0	0.0243176	0	0	0.0784221	0.0389384	0.0381611	0	0.227245	0.0803714	0	0	0	0	0	0.108323	0	0.0464654	0.0632239	0	0.0400566
FES	0	0	0	0	0	0.0301895	0.0131842	0.0131819	0.0279394	0	0.0144975	0	0	0.00909555	0	0	0	0	0.0160414	0	0.0311511	0	0	0	0	0	0	0	0.00526516	0	0	0.0228507	0	0	0	0	0.00808642	0	0	0.247884	0	0	0	0	0.00526604	0.00196589	0	0
MAN2A2	0	0	0.0620035	0.0581846	0.115591	0.160822	0.153101	0.0840225	0.0600068	0	0.185159	0.315131	0	0.0745268	0	0.22968	0	0.308603	0.102042	0.221655	0.0954916	0.134741	0	0.0556187	0.069941	0.142618	0	0	0.108297	0	0	0.125838	0	0.118735	0	0	0.0711385	0.184052	0.549707	0	0.305192	0	0.0723446	0	0.0835279	0.107489	0	0.134421
HDDC3	0.103906	0	0	0	0.0798638	0.126593	0.0629143	0.041916	0.0412979	0	0.0627943	0.0990833	0	0.0361871	0	0.0919707	0	0	0.087308	0	0.0225815	0.0726176	0	0.0671415	0.0174787	0	0	0	0.0632655	0	0	0.0340404	0	0.0347159	0	0	0.0344752	0.0642086	0	0	0	0	0	0	0.05173	0.0108832	0	0.039919
UNC45A	0	0	0	0	0	0.00909548	0.086881	0.0690201	0.0847449	0	0.0144975	0	0	0.00909555	0.0725865	0	0	0	0.0479215	0	0	0.00209237	0	0.0311411	0.0139904	0	0	0	0.0214745	0	0	0.0273373	0	0.0269373	0	0	0.0592915	0.142329	0	0	0	0	0.0859132	0	0.066754	0.050936	0	0.0427405
RCCD1	0	0	0	0	0	0.00876739	0.0266508	0.0165718	0.0193684	0	0	0	0	0	0	0.0755321	0	0	0.00113267	0	0	0	0	0.0147024	0	0	0	0.155941	0.0195604	0	0	0.0508294	0	0.00687069	0	0	0.0100925	0	0	0	0	0	0	0	0	0	0	0.00933821
PRC1	0	0	0.0183389	0	0	0	0.014926	0.0413378	0	0	0	0	0	0.0377331	0	0	0	0	0.00205305	0	0	0.0203898	0	0	0	0	0	0	0.0372677	0	0	0.011835	0.0165895	0	0	0	0	0	0	0	0	0	0	0	0.00168565	0	0	0.0105823
AC068831.7	0	0	0	0	0.0585859	0.00452489	0.00645428	0	0	0	0	0	0	0	0	0.0489922	0	0	0.00853218	0	0.0258703	0	0	0	0.0233408	0	0	0	0	0	0	0	0	0	0	0	0.00510621	0	0	0	0	0	0	0	0.00516817	0	0	0
SV2B	0.863752	0.969087	0.7273	0.758365	0.838915	0.910799	0.853849	0.733799	0.617502	0.633746	1.22746	1.1044	0	0.558637	0.552979	0.662156	0	0.961801	0.753607	1.08388	0.900331	0.733482	0	1.0169	0.712256	0.955521	1.15438	0.344588	0.703227	0	0.429112	0.690342	0.566757	0.674441	0.653959	0.571369	0.6648	0.835444	1.34257	0.287665	0.547816	0	0.868839	0	0.7466	0.588052	1.05539	0.677624
SLCO3A1	0	0.0714715	0.0731911	0.0510041	0.16351	0.209193	0.358655	0.112292	0.305349	0.0757679	0.0556632	0.0568986	0	0.0737607	0	0	0	0	0.0276936	0.146529	0.0491828	0.00600861	0	0.0733252	0.122731	0	0	0	0.121318	0	0	0.207154	0.106681	0.0909413	0	0.118314	0.10716	0.164086	0	0	0	0	0.0859132	0	0.0769396	0.0763943	0.207974	0.104489
ST8SIA2	0	0	0	0	0	0	0.000856746	0	0	0	0	0	0	0	0	0	0	0	0	0	0	0	0	0.00984691	0	0	0	0	0	0	0	0	0	0	0	0	0	0	0	0	0	0	0	0	0	0	0	0.0149433
FAM174B	0.0560822	0.0848869	0.0623869	0.0758276	0.0764171	0.0974472	0.103987	0.0508701	0.0541047	0.272669	0.120552	0	0	0.0279025	0.304782	0.131078	0	0.642826	0.0556831	0.13906	0.115818	0.0283196	0	0.0185775	0	0	0.488567	0.208732	0.0556862	0	0	0.0923692	0	0.0611175	0	0	0.0821979	0	0	0	0	0	0.0889711	0	0.0516178	0.0641861	0.317071	0.0311485
AC013394.1	0.0464599	0.09017	0.0941083	0.0778586	0.0661883	0.153102	0.21614	0.137569	0.231121	0	0.0556632	0	0	0.157878	0	0.109531	0	0	0.0810499	0	0.10212	0.0975669	0	0.123056	0.18132	0.0813244	0.171072	0.155941	0.0809632	0	0.429112	0.173037	0.106976	0.0859888	0	0	0.101433	0.0642086	0.413741	0	0.126586	0	0.256727	0	0.0923333	0.141725	0	0.10772
CHD2	0	0	0.119619	0.0641135	0.115635	0.129794	0.274933	0.158168	0.179852	0.321754	0.0506708	0.0568986	0	0.188284	0.176079	0.0528043	0	0	0.109896	0.213061	0.144329	0.0891432	0	0.0557557	0.0849933	0.0613883	0.206489	0.264346	0.185282	0	0.800288	0.132268	0.248575	0.119799	0	0.118314	0.150435	0.246523	0	0	0.104612	0	0.171622	0	0.117614	0.135567	0.523014	0.154951
RGMA	0	0.094847	0.029153	0.117318	0.103394	0.0803038	0.0513592	0.0652633	0.0101662	0.0958882	0.0524961	0.0568986	0	0.0531973	0	0.0536589	0	0	0.0388034	0	0.0505438	0	0	0.103752	0.0866596	0.190258	0	0	0.0735933	0	0	0.0397962	0.0221973	0.0523313	0	0.118314	0.0389773	0	0	0.247884	0	0	0.0769364	0	0.0262299	0.0809869	0	0.0186221
MCTP2	0	0	0	0	0	0	0.0067017	0.00667403	0	0	0	0	0	0	0	0	0	0	0	0	0.0287809	0	0	0	0.0224336	0	0	0	0	0	0	0	0	0	0	0	0	0	0	0	0	0	0	0	0	0	0	0
NR2F2	0	0	0	0	0	0	0.00287013	0	0	0	0	0	0	0.0625575	0	0	0	0	0	0	0	0	0	0.00600688	0	0	0	0	0	0	0	0.0154919	0.0367317	0.0277445	0	0	0	0	0	0	0	0	0	0	0	0	0	0.0148243
ARRDC4	0.148314	0	0.034989	0.0747354	0.0203067	0.0506762	0.0193331	0.0271766	0	0	0.00900781	0	0	0.0240948	0	0	0	0.347234	0.01601	0	0.0340809	0.00209237	0	0.00888125	0.0217879	0	0	0	0.066659	0	0	0.0206171	0.0907545	0.0250936	0	0	0.0358323	0.0137757	0	0	0	0	0	0	0.0238564	0.0380807	0	0.0226934
FAM169B	0	0	0	0	0	0.00452489	0.00889647	0.00163544	0	0	0	0	0	0	0	0.0528043	0	0	0	0	0	0.0203898	0	0	0	0	0	0	0.0180257	0	0	0	0	0.00066056	0	0	0.0275934	0	0	0	0	0	0	0	0	0.0135288	0	0.0069959
IGF1R	0.204698	0.183187	0.193784	0.0884013	0.0493688	0.255978	0.541793	0.206994	0.244998	0.213523	0.20653	0.262767	0	0.134551	0.122286	0.0521965	0	0	0.147876	0	0.23682	0.172628	0	0.179465	0.0810715	0.396516	0	0.341676	0.331274	0	0	0.146445	0.113375	0.190512	0	0	0.387606	0.119548	0	0.287665	0.358123	0	0.422004	0	0.194798	0.130935	0.205756	0.257927
SYNM	0.268218	0.337803	0.214128	0	0.164848	0.0862175	0.164838	0.173184	0.196954	0.306975	0.316248	0	0	0.149498	0	0.0489922	0	0.272341	0.150765	0	0.121563	0.124448	0	0.150187	0.0401594	0.312159	0	0	0.102592	0	0	0.0946522	0.149002	0.193562	0	0	0.121669	0.0765705	0	0.439739	0	0	0.196743	0	0.135973	0.115337	0.317258	0.151019
TTC23	0	0	0.0220226	0	0	0	0.0121199	0.0171067	0	0	0.0379986	0	0	0	0	0	0	0	0	0	0	0.00209237	0	0.0052488	0.0233408	0	0	0	0.009811	0	0	0.0198076	0.0472822	0	0	0	0.00295908	0	0	0	0	0	0	0	0	0	0	0.00900277
LRRC28	0.164253	0.357764	0.211938	0.207061	0.0306942	0.220016	0.199291	0.10745	0.179311	0.187596	0.137202	0.155982	0	0.160982	0	0.065762	0	0	0.100453	0	0.189352	0.0364558	0	0.033834	0.148167	0	0	0	0.134944	0	0	0.147994	0.110236	0.0537603	0	0	0.180605	0.110258	0.643299	0	0.110804	0	0.0456916	0	0.104636	0.124903	0	0.0892945
MEF2A	0.446575	0.233199	0.508489	0.181833	0.252203	0.396992	0.494839	0.418432	0.223273	0.360103	0.583813	0.509501	0	0.247468	0.482837	0.332106	0	0.647255	0.338786	0.221655	0.503922	0.19894	0	0.4413	0.419556	0.354848	0.701653	0	0.275031	0	0.824198	0.514591	0.191111	0.333626	0.360177	0	0.347429	0.443447	0.643299	0	0.27638	0	0.461803	0	0.438686	0.366391	0	0.371851
LYSMD4	0	0.0554779	0.0928827	0	0.0203067	0.00881978	0.0395249	0.0405556	0.084993	0	0.0144975	0	0	0	0	0	0	0	0.0139789	0	0.0227047	0.0337033	0	0.0211596	0	0.123552	0	0	0.0512174	0	0	0.0597987	0.0377496	0.0520486	0	0	0.00967344	0.0363043	0	0	0.127265	0	0	0	0.0307524	0.0343117	0	0.0344899
ADAMTS17	0.0708628	0.0707368	0.0442124	0	0	0.00235315	0.0372228	0.0127475	0.0333311	0	0.0448243	0	0	0	0	0	0	0	0	0	0	0.0296107	0	0	0	0	0	0	0.00944206	0	0	0.0255456	0.0165895	0.000579936	0	0	0.00646303	0.0137757	0.266036	0	0	0	0.0889711	0	0.0287297	0.0278707	0	0.0245818
CERS3	0	0	0	0	0	0	0.0015368	0	0	0	0	0	0	0	0	0.0417388	0	0	0	0	0	0	0	0	0	0	0	0	0	0	0	0	0	0	0	0	0.000972702	0	0	0	0	0	0	0	0	0	0	0
LINS1	0.095369	0.155279	0.0422929	0	0	0.0174498	0.0825806	0.0235109	0.0101662	0	0.0249029	0	0	0.0208368	0	0	0	0	0.036425	0	0.0275827	0.0378546	0	0.0082209	0.0292316	0	0	0.259676	0.0147072	0	0	0.00377226	0	0.0316765	0.206048	0	0.0315441	0	0	0	0	0	0	0	0.0396978	0.00196589	0	0.0235897
ASB7	0	0.116606	0.0622172	0	0.156263	0.0181522	0.0565205	0.024456	0.0193684	0	0	0	0	0	0.0725865	0	0	0	0.0423657	0	0	0.00209237	0	0.0136515	0.0345331	0	0	0	0.0534178	0	0	0.0442751	0.0683798	0.0253838	0	0	0.0181698	0.0542458	0	0	0	0	0.0832494	0	0.0211267	0.00285346	0	0.0112451
ALDH1A3	0.065117	0	0	0	0	0.152042	0.0208237	0.0127958	0.00920223	0	0	0	0	0	0	0	0	0	0.0103926	0	0.0227047	0.00209237	0	0.00926362	0.0217879	0	0	0	0.0563781	0	0	0.0355193	0	0.0341013	0.317446	0	0.0303124	0	0	0	0	0	0	0	0.00906321	0.0176673	0	0.00667705
LRRK1	0.110669	0.0554779	0.0833888	0.0374302	0.0488503	0.0479934	0.293553	0.12087	0.279878	0.187596	0.219467	0.118013	0	0.0649718	0.275065	0.110511	0	0	0.0558368	0	0.0767673	0.194939	0	0.107834	0.0296781	0	0	0.420864	0.114564	0	0.29819	0.0832985	0.0907876	0.0203146	0	0	0.105587	0	0	0	0.269052	0	0.151051	0	0.0583444	0.0918574	0	0.0705936
CHSY1	0	0	0.035109	0	0	0.106369	0.0794688	0.0343828	0.0195674	0	0	0	0	0	0	0	0	0	0.0280492	0	0	0.0323366	0	0.0251859	0.059689	0	0.171072	0	0.0456632	0	0	0.0440641	0	0.0297709	0	0	0.0438315	0.10508	0	0.462916	0.0989434	0	0.0359781	0	0.0140328	0.0705369	0.207974	0.0648227
SELENOS	0	0	0.0983985	0.110104	0.129895	0.0127529	0.0879426	0.062056	0.0195674	0.0815403	0.0758612	0	0	0.0935693	0.157697	0	0	0	0.0276772	0	0.0230402	0.00209237	0	0.0532678	0.0174787	0	0	0	0.0479642	0	0	0.0715007	0	0.0777724	0	0	0.0521012	0.196516	0	0	0.33048	0	0.0456916	0	0.0293481	0.068728	0	0.0190671
SNRPA1	0	0	0.1103	0.120675	0.0517641	0.0111729	0.129977	0.0680229	0.0279394	0.0815403	0.0319936	0.0568986	0	0.0568743	0.147085	0.109262	0	0	0.0286201	0	0.0941726	0.194592	0	0.051429	0	0	0.271695	0	0.0970258	0	0	0.119045	0	0.0617347	0	0	0.0516021	0.144932	0	0	0	0	0	0	0.0312441	0.00196589	0	0.0337046
PCSK6	0.0732928	0.0714715	0.0216221	0	0	0.0383663	0.0273273	0.0171476	0.138355	0	0	0	0	0.0903145	0	0	0	0	0	0	0	0.00409265	0	0.0348434	0	0	0	0.162435	0.0101184	0	0.371175	0.0510384	0	0.0380974	0	0.172802	0.0303376	0	0	0	0	0	0	0	0	0.0183817	0	0.019253
TM2D3	0.106152	0.439651	0.264548	0.559458	0.239658	0.338973	0.322201	0.36318	0.267686	0.0958882	0.569946	0.401419	0	0.216458	0.556488	0.183676	0	0	0.25574	0.431622	0.150554	0.229586	0	0.326299	0.283591	0.321229	0.785709	0	0.256488	0	0	0.376435	0.258452	0.189153	0	0.368284	0.268381	0.319868	0.377263	0	0.367028	0	0.34725	0	0.190097	0.401655	0.523014	0.136644
TARSL2	0.0756452	0.0672341	0.222492	0	0.0323261	0.110695	0.183935	0.0959871	0.138299	0	0.0235054	0.0990833	0	0.190577	0	0.104778	0	0	0.0758596	0	0.204664	0.121129	0	0.0729153	0.129511	0.10921	0.265099	0.234997	0.145348	0	0	0.0599676	0.0130294	0.0481806	0	0	0.107966	0.0137757	0	0	0	0	0	0	0.0813036	0.0997793	0	0.0713827
POLR3K	0.0600741	0	0.131375	0	0.0696053	0.0178397	0.0887538	0.0278972	0.0101662	0	0.0699015	0	0	0.0774869	0	0.115706	0	0	0.0469355	0	0	0	0	0.0775656	0.0577834	0	0	0.161188	0.0870533	0	0	0.0356804	0.0603096	0.0370802	0	0	0.0844438	0.144051	0	0	0	0	0	0	0.0437524	0.00904272	0	0.0340015
SNRNP25	0.181532	0.0848869	0.141828	0.163582	0.138755	0.0570172	0.13541	0.106843	0.124584	0.0815403	0.483728	0	0	0.0891342	0.0801931	0.2935	0	0	0.0248718	0.146529	0.171639	0.188091	0	0.120759	0.119403	0	0.489082	0	0.128253	0	0	0.0629753	0.0826865	0.116596	0	0	0.164878	0.0363043	0	0	0.176624	0	0.0889711	0	0.0992859	0.0388981	0	0.060557
RHBDF1	0	0	0	0	0	0.00429489	0.00347431	0.0182852	0	0	0	0	0	0.0212021	0	0	0	0	0	0	0	0	0	0	0	0	0	0	0	0	0	0.00119793	0	0.00669821	0	0	0	0	0	0	0	0	0	0	0	0	0	0.00921989
MPG	0	0	0.0235844	0	0.105455	0.121968	0.14802	0.118963	0.101161	0	0.128117	0	0	0.136382	0.225255	0.238675	0	0.308603	0.123631	0	0.173209	0.00961403	0	0.0628006	0.0554096	0.123952	0	0	0.0899173	0	0	0.0449202	0	0.0741393	0	0.400047	0.137317	0.0642086	0	0	0.347091	0	0.0456916	0	0.15536	0.0392803	0	0.108362
NPRL3	0	0.151831	0	0.0884013	0.102816	0.0571299	0.154353	0.079187	0.231197	0.0757679	0.0144975	0.0568986	0	0.0995512	0.0801931	0	0	0	0.05119	0	0.0201149	0.0752118	0	0.0161359	0	0.153685	0	0	0.15018	0	0	0.0580671	0.0929444	0.0676169	0.206048	0	0.0700064	0.0137757	0	0.247884	0	0	0	0	0.0478079	0.0586634	0	0.0612468
HBM	0	0	0	0	0	0	0.00159649	0	0	0	0	0	0	0	0	0	0	0	0	0	0	0	0	0	0	0	0	0	0	0	0	0	0	0	0	0	0	0	0	0	0	0	0	0	0	0	0	0
HBA2	0	0	0.0357582	0.10459	0.122567	0	0.0164151	0.00292784	0.0287696	0	0.0654681	0	0	0.0377331	0	0	0	0	0.00739451	0	0	0	0	0.0169361	0	0	0	0.103159	0.032326	0	0	0	0	0	0	0	0.0794261	0	0	0	0	0	0	0	0	0.0584395	0	0.0353896
HBA1	0	0	0	0.120397	0	0	0.012029	0.00616492	0.0195674	0	0.0463961	0	0	0	0	0	0	0	0	0	0.0439345	0	0	0	0	0.0494006	0	0	0.0849747	0	0	0.0423216	0	0	0	0	0.0607085	0	0	0	0	0	0.0859132	0	0.00196345	0.038376	0	0.0251497
HBQ1	0	0	0	0.0353786	0.0342931	0.00452489	0.00665185	0.00295002	0	0	0	0	0	0	0	0	0	0	0.0127919	0	0.030182	0	0	0.00977997	0.0155506	0	0	0	0	0	0	0	0	0	0	0	0.0039336	0	0	0	0	0	0	0	0.00100188	0	0	0
LUC7L	0.212308	0.0838079	0.126473	0.202575	0	0.100782	0.205673	0.0961979	0.0498689	0	0.138083	0.127946	0	0.0661804	0	0.116522	0	0	0.0680276	0	0.0302601	0.0957933	0	0.0851215	0.016143	0.152929	0.318011	0	0.195032	0	0	0.112116	0.182799	0.0882121	0	0	0.13631	0.111351	0	0	0.127265	0	0	0	0.0397621	0.137934	0	0.125321
FAM234A	0	0	0.030531	0	0	0.0154865	0.0136053	0.0140576	0.0195674	0	0.0144975	0	0	0	0	0	0	0	0.00113267	0	0	0.0224822	0	0.00869569	0.0296781	0	0	0	0	0	0	0	0	0.0128196	0	0	0.00083107	0	0	0	0	0	0	0	0	0.00513261	0	0.0172409
RGS11	0.0756452	0	0.0307357	0	0.0634623	0.0465457	0.121276	0.0686146	0.0910814	0	0	0	0	0	0.176079	0	0	0.272341	0.0490695	0	0	0.00209237	0	0.0279121	0.0843718	0.108373	0	0.161188	0.0461178	0	0	0.0331087	0.15661	0.0156026	0	0	0.0672573	0	0	0	0.104612	0	0	0	0.0239401	0.0311506	0	0.0514483
ARHGDIG	0.275196	0.119353	0.429052	0.350134	0.22053	0.269576	0.502892	0.485132	0.729945	0.129214	0.265107	0.449771	0	0.436886	0.23789	0.679676	0	0.264831	0.512066	0.213061	0.448866	0.485789	0	0.519632	0.545791	0.27582	0.429957	0.184349	0.351291	0	0	0.442678	0.263088	0.339149	0.542562	0.569403	0.53454	0.190392	0.590822	0	0.550847	0	0.250457	0	0.236809	0.461633	0.523014	0.332322
PDIA2	0.0330427	0	0	0.0792315	0.0248131	0.00815799	0.065707	0.0417853	0	0.137755	0.0172708	0	0	0	0	0	0	0	0.0198015	0	0	0	0	0	0.0224336	0	0	0	0.0494103	0	0.29819	0.0332381	0.0806364	0.0136392	0	0	0.0262311	0	0	0	0	0	0.131605	0	0.049187	0.0311224	0	0.00837437
AXIN1	0.0600741	0	0	0.0465025	0	0.0739994	0.0573918	0.0093338	0.00920223	0	0.0144975	0	0	0.0402081	0	0	0	0	0.0378997	0	0.0302601	0.0473819	0	0.047432	0.0248808	0.0840863	0.390851	0	0.0319478	0	0	0.0718171	0	0.0153661	0	0	0.0405443	0	0	0	0	0	0	0	0.0116976	0	0.207974	0.0287982
MRPL28	0	0	0.131332	0.0295829	0.0434878	0.0443495	0.120684	0.0733879	0.0193684	0.0917076	0.0172708	0.197118	0	0.0493051	0	0	0	0.264831	0.0725302	0.0825958	0.049085	0.0768135	0	0.0643874	0.0819559	0	0.206489	0.167736	0.0716884	0	0	0.045844	0	0.0287407	0	0	0.113193	0.0137757	0	0	0.209391	0	0.0859132	0	0.0503711	0.102061	0	0.0791113
TMEM8A	0	0	0	0.0314528	0	0.00935913	0.0316268	0.00722678	0.00920223	0	0.0144975	0	0	0	0	0	0	0	0.00113267	0	0.069529	0.0323366	0	0.0064506	0.0401594	0	0	0	0.00532711	0	0	0.0440879	0.0407205	0.0336612	0	0	0.00789119	0.0642086	0	0	0	0	0	0	0.00168565	0.0151908	0	0.0441525
NME4	0.0756452	0	0	0	0	0.00249302	0.0696177	0.0420965	0.00920223	0	0.0235054	0	0	0.07431	0	0.0743984	0	0	0.0344798	0	0.0140436	0.0275066	0	0.0190273	0.0503194	0	0	0	0.0639689	0	0.29819	0.0409331	0.142938	0.0321165	0	0	0.0452419	0.0680215	0	0	0.176962	0	0	0	0.00175136	0.0010177	0.291972	0.0169223
DECR2	0	0	0	0.0510041	0.0680657	0	0.023487	0.0282209	0.0279394	0	0	0	0	0	0	0.065762	0	0	0.00853218	0	0	0.00209237	0	0.0170832	0.00882049	0	0	0	0	0	0	0.0287436	0.025978	0.0133565	0	0	0.0266402	0	0	0	0	0	0	0	0.0215083	0.0108832	0	0
RAB11FIP3	0	0	0.126762	0.0333857	0.103445	0.0978796	0.195538	0.147359	0.213183	0.129214	0.133442	0.235004	0	0.0632422	0.122286	0	0	0	0.0665981	0	0.0301431	0.176289	0	0.0675984	0.105954	0.0977006	0.390851	0	0.155528	0	0	0.108331	0.160893	0.0925648	0.542562	0.195482	0.210221	0.0760715	0	0.462916	0	0	0.0769364	0	0.081212	0.105641	0	0.0993217
CAPN15	0	0	0	0	0	0.010766	0.0490749	0.0156935	0.0101662	0	0	0	0	0	0	0	0	0	0	0	0	0.0323366	0	0	0	0	0	0	0	0	0	0.0362693	0	0.0190544	0	0	0.028338	0	0	0	0	0	0	0	0	0.0132223	0	0.0137875
PRR35	0	0	0	0	0	0	0.000138734	0	0	0	0	0	0	0	0	0	0	0	0	0	0	0	0	0	0	0	0	0	0	0	0	0	0	0	0	0	0	0	0	0	0	0	0	0	0	0	0	0
PIGQ	0.0464599	0.0513295	0	0.0314528	0.0930884	0.0196594	0.0522232	0.0521886	0.0578897	0	0.0763193	0	0	0.0606472	0.0958859	0	0	0.198056	0.0389306	0.20357	0.0555234	0.0323366	0	0.00950077	0	0.0813244	0	0.167736	0.134641	0	0	0.0346824	0.142606	0.023788	0	0	0.0330247	0.156892	0	0	0.131709	0	0.0359781	0	0.0469263	0.0832373	0	0.049874
RAB40C	0.277809	0	0.162237	0.0374302	0.24097	0.0742749	0.235559	0.162938	0.231634	0.318716	0.190179	0	0	0.159011	0.0801931	0.225367	0	0	0.13552	0.42371	0.256622	0.0830395	0	0.143804	0.0873913	0.184758	0.206489	0	0.0791229	0	0.29819	0.118041	0.0989429	0.0835967	0	0	0.101844	0.155649	0	0	0.173351	0	0	0	0.148117	0.0995263	0	0.106493
WFIKKN1	0	0	0	0	0	0	0.0233929	0.00205802	0	0	0	0	0	0	0	0	0	0	0	0	0.0331307	0.00209237	0	0.00656396	0	0	0	0	0	0	0	0	0.0130294	0.00066056	0	0	0.00591841	0	0	0	0	0	0	0	0.0406974	0.0147235	0	0.0248386
METTL26	0.157129	0.094847	0.116796	0.186129	0.100787	0.0684423	0.32941	0.14043	0.352082	0	0.061504	0.0568986	0	0.114711	0.218172	0.173686	0	0.264831	0.122936	0	0.0425474	0.15274	0	0.137132	0.143571	0.31421	0.206489	0.317129	0.192874	0	0	0.179148	0.0988605	0.185073	0	0	0.208739	0.159356	0	0.535549	0.104612	0	0.131605	0	0.168792	0.0910181	0.207974	0.208705
MCRIP2	0	0	0	0.0374302	0.0430568	0.00664804	0.0999023	0.0689936	0.0765401	0	0	0.127946	0	0.0402081	0	0	0	0	0.0364768	0	0.0675737	0.0417708	0	0.0836724	0.0432887	0	0	0	0.0422293	0	0	0.0744859	0	0.0623523	0	0	0.0514399	0.0504329	0.266036	0.247884	0	0	0	0	0.0763646	0.012483	0	0.0757404
WDR90	0	0	0	0	0	0.00857304	0.0168225	0.0069013	0	0	0	0.0990833	0	0.0218016	0	0	0	0	0.00253795	0	0	0	0	0	0	0	0	0	0	0	0	0	0	0.0159955	0	0	0.00292167	0.0137757	0	0	0	0	0	0	0.0121041	0	0	0.004496
RHOT2	0.0600741	0	0.0916383	0.0365892	0.0430568	0.0706217	0.121777	0.118679	0.245103	0	0.027157	0	0	0.053529	0	0	0	0	0.0663777	0.130306	0.0206381	0.00209237	0	0.0506091	0.0767707	0.103528	0	0	0.0314961	0	0	0.0874198	0.0981551	0.0249333	0.360177	0	0.0439287	0.0867371	0	0	0.131709	0	0.171622	0	0.0396311	0.0294755	0	0.0278862
RHBDL1	0	0.0485822	0	0.0581846	0.0788376	0.0310434	0.15863	0.101035	0.153743	0.0815403	0.0394005	0	0	0.0479492	0.122286	0.0671798	0	0.308603	0.0510792	0	0.0733281	0.00409265	0	0.0326169	0.0422241	0.0840863	0.223468	0	0.115661	0	0	0.117286	0.186732	0.0354054	0	0	0.123367	0.144932	0.266036	0	0.104612	0	0	0	0.0072295	0.0604848	0	0.0279274
STUB1	0.176678	0.324614	0.128959	0.130892	0.0891478	0.222044	0.470161	0.289557	0.144253	0	0.322803	0.281696	0	0.241559	0.0958859	0.15915	0	0.272341	0.29295	0.157446	0.209166	0.140196	0	0.312579	0.35893	0.256689	0	0	0.382615	0	0.429112	0.20019	0.112673	0.229208	0.566225	0.118314	0.293032	0.24935	0.266036	0.7108	0.209747	0	0.203949	0	0.185452	0.183296	0.499945	0.235555
JMJD8	0	0	0.0550276	0.135289	0.0391683	0.0389689	0.0405399	0.0307085	0.00920223	0	0.0172708	0	0	0.0649327	0.168472	0.0528043	0	0	0.0168592	0	0.0201149	0.0682839	0	0.0197856	0.0697028	0	0	0	0.0359938	0	0	0.0247007	0.0652971	0.00457622	0.473962	0	0.0505147	0	0	0	0.123313	0	0	0	0.00332356	0.0234046	0	0.045227
WDR24	0	0	0.0191429	0.0778996	0.0979315	0	0.0261323	0.0209454	0	0	0	0	0	0	0	0	0	0	0.0156624	0.0825958	0.039859	0.0224822	0	0	0.0337564	0.0613883	0	0	0.00378827	0	0	0.00511479	0.0168664	0.0139525	0	0	0.017993	0.0442982	0	0	0	0	0	0	0.0206302	0	0	0.0543069
FBXL16	0.233544	0.186015	0.210589	0.281085	0.328582	0.197612	0.299257	0.314773	0.19824	0.374944	0.386716	0	0	0.289791	0.371621	0.141014	0	0.308603	0.222448	0.130146	0.171578	0.354614	0	0.299792	0.225592	0.310866	0	0.264346	0.159704	0	0.371175	0.369429	0.355221	0.195031	0.729893	0	0.257095	0.0257361	0.412083	0.649571	0.241955	0	0.305157	0	0.239237	0.3456	0.207974	0.166954
METRN	0.0756452	0.0571155	0.0922036	0.0875482	0.0203067	0.013653	0.0427355	0.0798222	0.0193684	0	0.00900781	0	0	0.0541335	0.194872	0.089465	0	0	0.0376783	0.13906	0.0529957	0.00600861	0	0.017656	0.0468667	0	0	0	0.0960383	0	0	0.0660235	0.299518	0.0634457	0.336513	0.255607	0.0433949	0.0504329	0	0	0	0	0.286732	0	0.0181586	0.022354	0	0.0413524
CCDC78	0	0	0	0	0	0	0.00313106	0.004022	0	0.149561	0	0	0	0.00909555	0	0	0	0	0	0	0	0	0	0	0	0	0	0	0	0	0	0	0.0540792	0	0	0	0	0	0	0	0	0	0	0	0	0.0207701	0	0
HAGHL	0.121283	0.252973	0.0883205	0.0583132	0	0.0460509	0.10569	0.100345	0.0951592	0	0	0.0990833	0	0.0549329	0	0	0	0	0.0410138	0	0.0258154	0.0224822	0	0.0303707	0.116651	0.123552	0	0.155941	0.0620046	0	0.371175	0.0277519	0	0.0683151	0	0	0.0754851	0.0542458	0	0	0.149794	0	0.166833	0	0.0791174	0.0660767	0	0.0694062
MSLN	0	0	0	0	0	0	0.000163463	0	0	0	0	0	0	0	0	0	0	0	0	0	0	0	0	0	0	0	0	0	0	0	0	0	0	0	0	0	0	0	0	0	0	0	0	0	0	0	0	0
MSLNL	0	0	0	0	0	0	0.00209529	0.00176193	0.00920223	0	0	0	0	0	0	0	0	0	0	0	0	0	0	0	0	0	0	0	0	0	0	0	0	0	0	0	0.00105596	0	0	0	0	0	0	0	0	0	0	0
RPUSD1	0.0882403	0	0.12901	0.0353786	0.109485	0.0196936	0.0449295	0.0473858	0	0	0.0144975	0	0	0.0266095	0	0.0729492	0	0	0.027555	0	0.0490291	0.0323366	0	0.0123395	0	0	0	0	0.0181063	0	0	0.0303039	0.0472822	0.0372734	0	0.118314	0.0220338	0.0739536	0	0	0	0	0	0	0.0175882	0.0155282	0	0.0317326
CHTF18	0	0	0	0	0	0	0.0159069	0.00684135	0	0	0.0144975	0	0	0	0	0	0	0	0.00113267	0	0	0	0	0.00733735	0	0	0	0	0	0	0	0.0155623	0	0	0	0	0.0164524	0	0	0	0	0	0	0	0	0.0251004	0	0.00885245
GNG13	0	0	0	0	0.0554955	0.0367925	0.0254715	0.0161662	0	0	0	0	0	0.0149992	0	0	0	0	0.00253795	0	0.0201149	0	0	0	0.0182016	0	0	0	0.0220667	0	0	0.0225018	0	0.012303	0	0	0.00774034	0.118315	0	0	0	0	0	0	0.00175136	0	0	0.00258425
LMF1	0.0998688	0	0.0222743	0.0510041	0.051604	0.023614	0.067891	0.0450594	0.0541047	0	0.0317684	0	0	0.0959223	0	0.0525814	0	0	0.0183849	0	0.0338246	0.101908	0	0.0768028	0	0	0	0	0.0851441	0	0	0.0699518	0.0769441	0.00412036	0	0	0.0508924	0.0137757	0	0	0	0	0	0	0.0345848	0.0548314	0.205756	0.0229405
SOX8	0	0	0	0	0	0	0.0220065	0.0377063	0.185854	0	0	0.177618	0	0	0	0	0	0	0.0149577	0	0.0249461	0.0352172	0	0.00490264	0	0	0.223468	0	0	0	0	0.05281	0	0.0130083	0	0	0.0296542	0.131156	0	0	0	0	0	0	0.00175136	0.0411618	0	0.0289888
C1QTNF8	0	0	0	0	0	0	0	0	0	0	0	0	0	0	0	0	0	0	0	0	0	0	0	0	0	0	0	0	0	0	0	0	0	0	0	0	0	0	0	0	0	0	0	0	0	0	0	0
CACNA1H	0	0	0.0902728	0	0.0291296	0	0.00578944	0.0238423	0	0	0	0	0	0	0.0725865	0	0	0	0	0	0	0.0534319	0	0.0295917	0	0.0494006	0	0	0	0	0	0	0.0205727	0.00066056	0	0	0.00154366	0	0	0	0	0	0	0	0.00194248	0.0122338	0	0.00420978
TPSB2	0	0	0	0	0	0	0	0	0	0	0	0	0	0	0	0	0	0	0.00778406	0	0	0	0	0	0	0	0	0	0	0	0	0	0.0119496	0	0	0	0	0	0	0	0	0	0	0	0	0	0	0
TPSD1	0	0	0	0	0	0	0	0	0	0	0	0	0	0	0	0	0	0	0	0	0	0	0	0	0	0	0	0	0	0	0	0	0	0	0	0	0	0	0	0	0	0	0	0	0	0	0	0
UBE2I	0	0.131939	0.184784	0.156415	0.145307	0.0992511	0.255911	0.152722	0.294404	0.0917076	0.13085	0	0	0.103006	0	0.175024	0	0.272341	0.156459	0.260008	0.124258	0.207738	0	0.117624	0.139448	0.193297	0	0	0.0895668	0	0	0.113877	0.186014	0.164821	0.206048	0	0.192959	0.230416	0	0	0	0	0.220576	0	0.141203	0.202321	0.205756	0.197828
BAIAP3	0.297267	0.13298	0.251238	0.232362	0.276835	0.22165	0.231258	0.234311	0.226434	0.0757679	0.21718	0.163683	0	0.198616	0.257582	0.0631249	0	0	0.251485	0.281781	0.226872	0.0830731	0	0.131687	0.338275	0.153819	0.171072	0.479627	0.0855315	0	0.371175	0.141743	0.443407	0.120752	0	0.374115	0.0913661	0.0761689	0	0	0.40582	0	0.19713	0	0.202482	0.171419	0	0.0742105
TSR3	0	0	0	0.100399	0.102028	0.0757431	0.09242	0.0718338	0.0542555	0	0.0361648	0	0	0.054616	0	0	0	0	0.0889054	0	0.0287809	0.11067	0	0.104066	0.0375985	0	0	0	0.0104959	0	0	0.0260754	0.09849	0.0456063	0	0	0.0554452	0.144932	0	0.287665	0.104612	0	0	0	0.0529846	0.0932373	0	0.0674494
GNPTG	0	0.0762634	0.0505198	0.0903342	0.0291296	0.0170696	0.0900488	0.0575441	0.0193684	0	0.0524961	0	0	0.0768953	0	0.118143	0	0	0.0269324	0	0.0548031	0.00209237	0	0.0339843	0	0.0613883	0	0	0.0299008	0	0	0.034971	0.0969535	0.0339849	0	0.345559	0.0798568	0.242061	0	0	0.127265	0	0.0359781	0	0.0312324	0.0674599	0	0.0576241
UNKL	0	0	0.0282409	0	0.0304502	0.0784555	0.0824976	0.0577153	0.0412979	0.0757679	0.0680562	0.0568986	0	0.00909555	0	0	0	0	0.0364638	0	0.0467456	0.105556	0	0.0461753	0.0645305	0	0	0.103159	0.00943978	0	0	0.0107571	0.0427193	0.0287511	0	0	0.0313601	0.0442982	0	0	0	0	0.10426	0	0.0514573	0.0144576	0	0.0857699
C16orf91	0.073109	0	0.0589648	0.0267318	0.0407736	0.00249302	0.0736964	0.0645923	0.0412979	0.0815403	0	0	0	0.105342	0.0725865	0	0	0	0.0513153	0	0.0217585	0.0422624	0	0.0261058	0.03192	0.123952	0	0	0.0552264	0	0	0.0535029	0.0334559	0.0640966	0.206048	0	0.0205624	0.0856147	0	0	0.131709	0	0	0	0.015016	0.0393732	0	0.0521738
CCDC154	0	0	0	0	0	0.00750113	0.00935653	0.00229073	0.0101662	0	0	0	0	0	0	0	0	0	0	0	0	0	0	0	0	0	0	0	0.00905343	0	0	0	0	0.00066056	0	0	0.00274006	0	0	0	0	0	0	0	0	0	0	0
CLCN7	0	0	0.0183389	0.127764	0.16249	0.00985428	0.11937	0.101579	0.269417	0.129214	0.252312	0.243524	0	0.128157	0.0801931	0	0	0	0.0421572	0.0825958	0.188551	0.189742	0	0.0929793	0.0989714	0.232788	0.265099	0	0.0975075	0	0	0.0886674	0.0486813	0.0790138	0	0	0.0791507	0.347618	0	0	0.126925	0	0.0456916	0	0.0672777	0.110499	0	0.113637
TELO2	0.0330427	0.12771	0	0	0.0178902	0.0360131	0.0384709	0.0424215	0.00920223	0.149561	0.027157	0	0	0.0604329	0	0	0	0.308603	0.0366271	0	0.0217585	0	0	0.0348331	0	0	0	0	0.0220015	0	0.429112	0.063925	0	0.0293707	0	0	0.0648105	0	0	0	0.148981	0	0	0	0.0123244	0	0	0.0293986
IFT140	0	0	0.0689602	0	0	0.0173404	0.0944877	0.0266123	0.148522	0	0.0666723	0	0	0.00909555	0.0725865	0	0	0	0.024026	0	0	0.0436093	0	0.0248956	0.0701509	0	0	0	0	0	0	0.00145173	0	0.0404454	0	0	0.0637685	0	0	0	0	0	0	0	0	0.0336705	0	0.026178
TMEM204	0	0	0	0	0	0	0.00588561	0	0	0	0	0	0	0	0	0	0	0	0	0	0	0	0	0	0	0	0	0	0	0	0	0	0	0	0	0	0.00083107	0	0	0	0	0	0	0	0	0	0	0
CRAMP1	0	0	0	0	0	0	0.00447865	0.000762957	0	0	0	0	0	0	0	0	0	0	0.00113267	0	0	0	0	0	0	0	0	0	0.00829419	0	0	0	0	0.00066056	0	0	0	0	0	0	0	0	0	0	0.00100188	0	0	0.00873295
JPT2	0	0	0	0	0	0	0.017265	0.0153491	0.0177732	0	0	0	0	0.0348704	0	0	0	0	0	0.136171	0	0.0242269	0	0.0301822	0	0.108373	0.265099	0	0.00829419	0	0	0	0	0.0299702	0	0	0.00152744	0	0	0	0	0	0	0	0.0186467	0.0363553	0	0.0110276
MAPK8IP3	0.286183	0.283149	0.307366	0.394629	0.351078	0.245452	0.324294	0.355698	0.244785	0	0.262231	0.0568986	0	0.207242	0.505439	0.125304	0	0	0.310809	0.13906	0.301392	0.382524	0	0.151949	0.222027	0.333152	0.171072	0.323623	0.224046	0	0.371175	0.350278	0.302707	0.256628	0.360177	0.137463	0.274496	0.545064	0.679777	0.287665	0.149794	0	0.685822	0	0.307905	0.278308	0.497727	0.216271
NME3	0.0708628	0.0707368	0.179709	0.187983	0.0682753	0.138621	0.249497	0.172484	0.0456845	0.177429	0.0383924	0.0568986	0	0.0365726	0	0.065762	0	0.347234	0.132328	0	0.0589754	0.0679812	0	0.132632	0.160734	0	0.171072	0	0.18309	0	0.29819	0.0677047	0.250012	0.0996964	0	0	0.100857	0.157202	0.266036	0.247884	0.0500377	0	0.0769364	0	0.0922996	0.0738679	0	0.213144
MRPS34	0	0.0485822	0.0813328	0.116253	0.22116	0.073355	0.230637	0.0795091	0.0195674	0.0917076	0.0394005	0.376602	0	0	0	0.209204	0	0	0.110755	0.0825958	0.0151536	0.0604797	0	0.0623219	0.0578637	0	0	0	0.0923805	0	0	0.0576933	0.0613917	0.133245	0.206048	0	0.0583752	0.136449	0.679777	0	0	0	0.0889711	0	0.134721	0.0848056	0	0.175436
EME2	0	0	0.030531	0	0.0552633	0.0584151	0.0233403	0.0224434	0.0287696	0	0.00900781	0	0	0	0	0.0566801	0	0	0.00253795	0	0.0294625	0.00409265	0	0.00829923	0.0248808	0	0	0	0	0	0	0.0111321	0.0479991	0.00866434	0	0	0.0232667	0	0	0	0	0	0	0	0.0272727	0	0.207974	0.0359725
SPSB3	0.0732928	0	0.0340126	0	0.110501	0.0207637	0.213006	0.0835062	0.0453614	0.141254	0.115262	0.0999008	0	0.0211031	0.0958859	0	0	0	0.0657869	0	0.0831767	0.0714307	0	0.0727953	0.020493	0	0	0.285311	0.0739499	0	0	0.0307283	0.0440433	0.0627348	0	0	0.0810056	0.227613	0	0	0.126925	0	0	0	0.0379043	0.0657257	0	0.0664159
NUBP2	0.119753	0	0	0	0	0.0455911	0.0667667	0.0368385	0.0195674	0	0.0379986	0.0990833	0	0.11686	0	0.0521965	0	0	0.0528089	0	0.107987	0.00209237	0	0	0	0	0	0	0.073442	0	0.29819	0.0440834	0.118102	0.0487076	0	0	0.0393937	0.0442982	0	0	0	0	0	0	0.07174	0.0551658	0	0.0206216
HAGH	0.203295	0.149855	0.1406	0.0796628	0.0992862	0.166147	0.350913	0.202711	0.308934	0	0.143545	0.127946	0	0.172378	0.341957	0.076576	0	0	0.10706	0.454861	0.20972	0.209739	0	0.19219	0.0347716	0.123952	0.206489	0	0.256741	0	0	0.0775713	0.300633	0.229539	0.206048	0.186811	0.0987184	0.195693	0.413741	0	0	0	0.246505	0	0.125019	0.116564	0.317071	0.12897
FAHD1	0.0756452	0	0.0754154	0	0.0304502	0.0259857	0.083945	0.0468738	0.0414969	0.1204	0.00900781	0	0	0.0405624	0	0.0566801	0	0	0.0367609	0	0	0.0560928	0	0.0337203	0	0	0	0	0.00532711	0	0	0.00932261	0	0.0113823	0.336513	0	0.0683752	0	0	0	0	0	0	0	0.0513085	0.0285622	0	0.0607763
MEIOB	0	0	0	0	0	0	0.00680851	0.00108811	0	0	0	0	0	0	0	0	0	0	0	0	0	0	0	0.0082209	0	0	0	0	0	0	0	0.00145173	0	0.00066056	0	0	0.00348667	0	0	0	0	0	0	0	0.0104426	0	0	0
HS3ST6	0	0	0	0	0	0	0.00077341	0	0	0	0	0	0	0	0	0	0	0	0	0	0	0	0	0	0	0	0	0	0	0	0	0	0	0	0	0	0.00152906	0	0	0	0	0	0	0	0	0	0	0
MSRB1	0	0	0	0.0374302	0	0	0.00531133	0.00184529	0	0	0	0	0	0	0	0	0	0	0.0191378	0	0	0.00209237	0	0.0225082	0	0.0840863	0	0	0.0248088	0	0.29819	0.0209432	0	0.00648253	0	0	0.0266491	0	0	0	0	0	0	0	0.00100188	0.018685	0	0.0210174
RPL3L	0	0	0	0	0	0	0.000732429	0	0	0	0	0	0	0	0	0	0	0	0	0	0	0	0	0	0	0	0	0	0	0	0	0	0	0	0	0	0	0	0	0	0	0	0	0	0	0	0	0
NDUFB10	0.27735	0.300364	0.149676	0.0353786	0.0940149	0.0887593	0.262803	0.111793	0.170934	0	0.210498	0.0990833	0	0.227107	0.0801931	0.169632	0	0	0.0998196	0	0.192908	0.182158	0	0.134294	0.111721	0.110789	0	0	0.132832	0	0	0.200518	0.124643	0.132294	0.206048	0	0.157016	0.131437	0	0.247884	0.131709	0	0.0456916	0	0.132858	0.0686749	0	0.145782
RPS2	0.567281	0.285156	0.262111	0.18208	0.119835	0.135929	0.309579	0.203726	0.230098	0.108231	0.123585	0	0	0.247748	0.292995	0.265399	0	0.272341	0.179471	0.157446	0.117494	0.205607	0	0.191264	0.241546	0.0840863	0.429957	0.184349	0.265297	0	0.29819	0.181852	0.301388	0.199031	0.336513	0	0.176105	0.185384	0	0.676996	0.110804	0	0.243717	0	0.173027	0.318044	0	0.219972
RNF151	0	0	0	0	0	0	0	0	0	0	0	0	0	0	0	0	0	0	0	0	0	0	0	0	0	0	0	0	0	0	0	0	0	0	0	0	0	0	0	0	0	0	0	0	0	0	0	0
TBL3	0	0	0.0225992	0	0.0186747	0.0374323	0.00758891	0.0238145	0	0	0	0	0	0.102218	0	0.0566801	0	0	0.0196652	0	0	0	0	0	0.0558866	0	0	0	0.00829419	0	0	0.00145173	0.025978	0.0122817	0	0	0.0115602	0	0	0	0	0	0	0	0.0186197	0.0353383	0	0.00786047
NOXO1	0	0	0	0	0	0.0129935	0.0107476	0.00151194	0	0	0.00900781	0	0	0	0	0	0	0	0.00113267	0	0	0	0	0	0.0176884	0	0	0	0	0	0	0	0	0	0	0	0.00121229	0	0	0	0	0	0	0	0.00558831	0	0	0.010404
GFER	0.095369	0	0.0225992	0	0.10313	0.0441279	0.0307668	0.0297762	0.0101662	0	0	0	0	0	0	0	0	0	0.0275816	0	0	0.0333415	0	0	0.0731279	0	0	0	0.024182	0	0	0.0183114	0.0165895	0.00066056	0	0	0.0157738	0	0	0	0	0	0	0	0.0580006	0.042448	0	0.0459197
SYNGR3	0.560721	0.368244	0.173773	0.325189	0.349209	0.306749	0.238427	0.341172	0.154824	0.441058	0.220426	0	0	0.215754	0.892889	0.254961	0	0.308603	0.284215	0.411748	0.24265	0.356717	0	0.356298	0.366799	0.290098	0.265099	0.393082	0.149915	0	0	0.333351	0.254789	0.271659	0.206048	0.368284	0.305285	0.261049	0	0.439739	0.773786	0	0.329459	0	0.173477	0.173025	0	0.291777
ZNF598	0	0.0485822	0	0	0.0469974	0.092197	0.0357224	0.0152132	0.0101662	0	0.0144975	0	0	0.0383397	0	0.0528043	0	0	0.0320162	0	0	0.0296107	0	0.019054	0.0474994	0	0	0	0.10937	0	0	0.0184803	0	0.0189345	0	0	0.0128043	0.0137757	0	0	0	0	0.115073	0	0.0386751	0.02792	0	0.0333075
NPW	0	0	0	0	0	0.00452489	0.0255904	0.0105056	0	0	0	0	0	0.0311125	0	0	0	0	0	0	0	0	0	0.0181392	0.0182016	0	0	0	0.0319478	0	0	0	0	0	0	0	0.00986477	0	0	0	0	0	0	0	0	0.0010177	0	0.0194491
SLC9A3R2	0.0600741	0	0.0796472	0.0412694	0	0.0133042	0.0697741	0.0628708	0.0333311	0	0.00900781	0	0	0.0412844	0.0801931	0	0	0	0.0977403	0	0.0230402	0.0303066	0	0.0631014	0.0918441	0	0	0	0.0779074	0	0	0.0879215	0	0.0145324	0	0	0.0939755	0.121594	0	0	0	0	0	0	0.0266774	0.00807112	0.205756	0.0429096
NTHL1	0	0.0513295	0.08812	0	0	0.038644	0.0500695	0.0540232	0.0177732	0	0.133048	0	0	0.0634571	0	0	0	0	0.0261372	0	0.0614112	0.00209237	0	0.0240184	0.0395735	0	0	0	0.037213	0	0	0.0633475	0.0746126	0.0585198	0	0	0.0353832	0	0	0	0.104612	0	0.138691	0	0.0224152	0.0010177	0	0.0117963
TSC2	0.166499	0.0838079	0.0205613	0	0	0.00909548	0.116065	0.0678665	0.0498689	0	0.00900781	0	0	0.0777688	0	0	0	0.383552	0.0542301	0	0.0287809	0.0701775	0	0.0677461	0.0762627	0	0	0	0.0780416	0	0	0.0943178	0.178375	0.0202141	0	0.227245	0.111146	0.211138	0	0	0	0	0	0	0.0582181	0.0765128	0	0.05703
PKD1	0.390742	0.191721	0.21455	0.1052	0.138795	0.117336	0.472225	0.22196	0.123538	0	0.237836	0	0	0.144013	0.269371	0	0	0	0.150876	0.136171	0.0502875	0.165687	0	0.149731	0.142375	0.0840863	0.171072	0.103159	0.216528	0	1.06368	0.165072	0.180317	0.118964	0	0	0.206515	0.100017	0.513292	0	0.236287	0	0.118036	0	0.0919437	0.151957	0.396952	0.19254
RAB26	0	0.0848869	0.0567461	0.228297	0.0654859	0.0605559	0.247005	0.167373	0.290399	0.180961	0.109139	0	0	0.166989	0.0801931	0	0	0	0.145958	0.14387	0.0287809	0.111189	0	0.0541768	0.0592191	0	0.453554	0	0.14223	0	0.29819	0.137385	0.174816	0.0359767	0	0	0.10609	0.0986422	0	0	0	0	0	0	0.0650633	0.151294	0	0.121169
TRAF7	0	0.0639149	0.0843444	0	0.0365648	0.0592745	0.0663253	0.041017	0.0533544	0.0815403	0.0554039	0	0	0	0.122286	0.0572773	0	0	0.0181144	0	0.0258154	0.00600861	0	0.0440681	0	0	0	0	0.0740321	0	0	0.0850527	0.0168664	0.0265919	0	0	0.0378917	0	0.413741	0	0	0	0	0	0.103922	0.0256802	0	0.0317759
CASKIN1	0.245949	0.375005	0.119197	0.0984175	0.0554955	0.121741	0.140409	0.0868443	0.137891	0.0917076	0.195937	0	0	0.146091	0.12865	0.0523607	0	0	0.0726313	0.365295	0.0855898	0.091676	0	0.0844052	0.151093	0.145475	0	0	0.107623	0	0	0.103986	0.144555	0.0587358	0	0	0.0582304	0.139754	0	0	0	0	0.0723446	0	0.0983642	0.0851076	0.705701	0.0721792
MLST8	0.107111	0.155672	0.0598113	0	0.0434878	0.0964708	0.0827471	0.079999	0.0283107	0.129214	0.0959244	0.197118	0	0.110828	0	0	0	0.347234	0.043087	0	0.0331792	0.146084	0	0.046165	0.0482967	0	0.223468	0	0.0367064	0	0	0.0644149	0.1099	0.0225757	0	0	0.0237609	0.0137757	0	0	0	0	0.308037	0	0.0659986	0.0753434	0	0.107487
BRICD5	0	0	0	0	0	0.00484618	0.0281941	0.0166532	0.00920223	0	0	0	0	0.043575	0.157697	0	0	0	0.00639483	0	0	0	0	0	0	0	0	0	0.0423219	0	0.371175	0.0233036	0	0.0349612	0	0	0.0062727	0.058074	0	0	0	0	0	0	0.0197576	0.00798346	0	0.0143673
PGP	0.0998688	0.269975	0.141127	0.203736	0.106832	0.214196	0.362536	0.323604	0.292492	0.0815403	0.363784	0.0568986	0	0.331465	0.279906	0.139429	0	0	0.237331	0.13906	0.18928	0.185134	0	0.255325	0.11141	0	0	0	0.337249	0	0	0.28629	0.297691	0.186999	0.206048	0.118314	0.261452	0.2501	0.413741	0.247884	0.105795	0	0.131605	0	0.154395	0.237397	0	0.246606
E4F1	0	0	0.0695156	0.0688346	0	0.0126829	0.0390615	0.0515431	0	0	0.0144975	0	0	0	0	0	0	0	0.017029	0	0.0197102	0.00600861	0	0.0180077	0	0.108373	0	0.208732	0.0321015	0	0	0.0274268	0.0119496	0.0122363	0	0	0.0222682	0.0363043	0	0	0	0	0	0	0.032866	0.0725337	0	0.0182507
DNASE1L2	0	0.0680236	0	0	0	0	0.0225282	0.0114693	0.0497822	0	0	0	0	0	0	0	0	0	0	0	0	0	0	0	0	0	0	0	0	0	0	0.0141486	0	0	0	0	0.037257	0	0	0	0	0	0	0	0	0.0010177	0	0.0192852
ECI1	0	0	0	0	0.0318728	0.0747469	0.0521294	0.0408719	0	0	0	0	0	0.029475	0	0	0	0	0.0224836	0.130306	0	0.00409265	0	0.0151276	0.0292316	0	0	0	0.00911538	0	0	0.0595312	0	0.03334	0	0	0.0817052	0	0	0	0	0	0.0359781	0	0.0629976	0.0243832	0	0.0363335
RNPS1	0	0.21819	0.236204	0.0563147	0.216722	0.376345	0.371796	0.337123	0.130262	0.137755	0.235702	0.127946	0	0.0683744	0.379868	0.208185	0	0.347234	0.194092	0	0.134404	0.369467	0	0.232139	0.225073	0.251646	0	0.167736	0.348221	0	0.371175	0.233084	0.247543	0.154568	0	0.255777	0.305413	0.0442982	0.643299	0.462916	0.160842	0	0.0816697	0	0.327343	0.217541	0.291972	0.305838
ABCA3	0	0.140365	0.14187	0.121023	0.270009	0.108804	0.25321	0.168787	0.0845916	0.0917076	0.447243	0.0990833	0	0.134088	0	0.152902	0	0	0.235093	0.381507	0.194064	0.181434	0	0.29723	0.281469	0.16756	0.265099	0	0.211071	0	0	0.139912	0.239653	0.241483	0.317446	0.137463	0.161379	0.367565	0	0.649571	0.273107	0	0.289895	0	0.211205	0.307072	0.525232	0.174824
CCNF	0	0.0838079	0	0.114879	0.0391683	0.0487997	0.0621634	0.035853	0	0	0.00900781	0	0	0	0	0	0	0	0.0188367	0	0.0221031	0.00409265	0	0.016108	0	0	0	0.182153	0.0118208	0	0	0.0169634	0	0	0	0	0.0692794	0	0	0	0.126925	0	0	0	0.0172005	0.0126923	0	0.0253717
TEDC2	0.165384	0	0	0	0	0	0.0134788	0.0152656	0	0	0	0	0	0	0	0	0	0	0.00882203	0	0.0235197	0.00209237	0	0	0	0	0	0	0	0	0	0.0211031	0	0	0	0	0.00322644	0	0	0	0	0	0	0	0	0	0	0
TBC1D24	0	0	0	0	0	0	0.00843248	0.000796918	0	0	0	0	0	0	0	0	0	0	0	0	0	0	0	0	0	0	0	0	0.0101184	0	0	0.019476	0	0	0	0	0	0	0	0	0	0	0	0	0	0	0	0
AC093525.2	0	0	0	0	0	0	0.000447104	0.00619254	0	0	0	0	0	0	0	0	0	0	0	0	0	0	0	0	0	0	0	0	0	0	0	0	0	0	0	0	0	0	0	0	0	0	0	0	0	0	0	0
AC093525.1	0	0	0	0	0	0	0.00350345	0.00786132	0	0	0	0	0	0	0	0	0	0	0	0	0	0	0	0	0	0	0	0	0	0	0	0	0	0	0	0	0	0	0	0	0	0	0	0	0.00100188	0	0	0
AMDHD2	0	0	0.0183389	0.0295829	0.0178902	0	0.0265096	0.00782009	0.0412979	0	0.0627943	0	0	0.0355581	0	0	0	0.470397	0.0187897	0	0	0.0302442	0	0.0509066	0.0849022	0	0	0	0.0142374	0	0	0.0261824	0.0277604	0.0167329	0	0	0.00787391	0.0508344	0	0	0.104612	0	0	0	0.0277816	0	0	0.018296
CEMP1	0	0	0	0	0	0	0	0	0	0	0	0	0	0	0	0	0	0	0	0	0	0	0	0	0	0	0	0	0	0	0	0	0	0	0	0	0	0	0	0	0	0	0	0	0	0	0	0
PDPK1	0.221423	0.335897	0.21531	0.108525	0.318498	0.1818	0.318771	0.265988	0.104926	0.319016	0.243944	0.125511	0	0.356572	0.351003	0.128215	0	0.272341	0.177153	0.296505	0.192948	0.112852	0	0.169276	0.197141	0.0813244	0	0.228715	0.343582	0	0.800288	0.247349	0.337287	0.227111	0.474946	0.435763	0.266075	0.395164	0.858797	0	0.313929	0	0	0	0.184244	0.217471	0	0.359847
KCTD5	0	0	0	0	0	0	0.0318127	0.0186039	0.0101662	0	0.0172708	0	0	0.0308972	0	0	0	0	0.0472916	0	0.0273938	0	0	0.014965	0.0373673	0	0	0.264346	0.00526516	0	0	0.0188908	0.0427193	0.0116279	0	0	0.00336212	0.0137757	0	0	0	0	0	0	0	0.031153	0	0.069428
PRSS27	0	0	0	0	0	0	0.00309243	0.00625485	0	0	0	0	0	0	0	0	0	0	0	0	0	0	0	0	0	0	0	0	0	0	0	0	0	0	0	0.227245	0	0	0	0	0	0	0	0	0	0	0	0
SRRM2	0.274167	0.270524	0.295135	0.18015	0.129474	0.0855368	0.53639	0.37615	0.321672	0.358677	0.254794	0.289737	0	0.225157	0.161697	0.108877	0	0.347234	0.179553	0.127204	0.308888	0.322449	0	0.312983	0.283256	0.187288	0.429957	0.162435	0.248752	0	0.371175	0.290441	0.271907	0.270942	0	0.118314	0.33372	0.343749	0.643299	0	0.123313	0	0.0623813	0	0.182999	0.371303	0.205756	0.433337
ELOB	0.248677	0.165753	0.117944	0.447488	0.285181	0.156221	0.402724	0.199024	0.413995	0.108231	0.0574998	0	0	0.240051	0.218172	0.0640629	0	0	0.159753	0.2827	0.173306	0.126061	0	0.218093	0.2585	0.103528	0.223468	0	0.374553	0	0	0.211979	0.214726	0.161559	0	0	0.278468	0.0363043	0	0	0.0989434	0	0.533116	0	0.0998242	0.143407	0	0.244061
PRSS41	0	0	0	0	0	0	0.000403887	0	0	0	0	0	0	0	0	0	0	0	0	0	0	0	0	0	0	0	0	0	0	0	0	0	0	0	0	0	0.00212677	0	0	0	0	0	0	0	0	0	0	0
PRSS21	0	0	0	0	0	0	0.000792861	0	0	0	0	0	0	0	0	0	0	0	0	0	0	0	0	0	0	0	0	0	0	0	0	0	0	0	0	0	0	0	0	0	0	0	0	0	0	0	0	0
ZG16B	0	0	0	0	0	0	0.000230872	0	0	0	0	0	0	0	0	0	0	0	0	0	0	0	0	0	0	0	0	0	0	0	0	0	0	0	0	0	0	0	0	0	0	0	0	0	0	0	0	0
PRSS22	0	0	0	0	0	0	0	0	0	0	0	0	0	0	0	0	0	0	0	0	0	0	0	0	0	0	0	0	0	0	0	0	0	0	0	0	0	0	0	0	0	0	0	0	0	0	0	0
FLYWCH2	0	0	0	0	0	0.0109968	0.051918	0.023852	0.169487	0	0	0.0568986	0	0	0.161697	0.0640629	0	0	0.0537377	0	0.0745782	0.0203898	0	0.0512602	0.0265996	0	0	0	0.00829419	0	0	0.0428993	0.0130294	0.00823897	0	0	0.0503334	0.0856147	0	0	0	0	0	0	0.00275323	0.0743205	0	0.0350201
FLYWCH1	0.0464599	0.0554779	0.109317	0.0314528	0.0634623	0.091062	0.132217	0.0913241	0.206355	0	0.147663	0	0	0.0756193	0	0.0640629	0	0	0.0578141	0.20357	0.13708	0.147276	0	0.0641583	0	0	0	0	0.0719449	0	0.371175	0.153337	0.0692819	0.127719	0	0.172802	0.127742	0.154619	0	0.439739	0	0	0.174271	0	0.119454	0.0571458	0	0.144284
KREMEN2	0	0	0	0	0	0.00452489	0.00296307	0	0	0	0	0	0	0	0	0	0	0	0	0	0	0	0	0	0	0	0	0.234997	0	0	0	0	0	0	0	0	0	0	0	0	0	0	0	0	0	0	0	0.00239284
PKMYT1	0	0	0	0	0	0	0.00430375	0.00140753	0	0	0	0	0	0	0	0	0	0	0	0	0	0	0	0	0	0	0	0	0	0	0	0	0	0.00066056	0	0	0.00083107	0	0	0	0	0	0	0	0.00175136	0	0	0
PAQR4	0.0554786	0	0.0743858	0	0.120504	0.0854453	0.0735622	0.0559126	0.0375129	0.12806	0.0839513	0	0	0.0623846	0	0.0659469	0	0	0.0471095	0	0.0225815	0.00600861	0	0.0721379	0.0395735	0	0	0	0.0307822	0	0	0.0852206	0.0340786	0.0303679	0	0	0.0329988	0.0137757	0	0.247884	0	0	0.138691	0	0.0416678	0.0749696	0	0.058577
CLDN9	0	0.0571155	0	0	0	0	0.011746	0.000762957	0	0	0	0	0	0	0	0	0	0	0	0	0	0	0	0	0.020493	0	0	0	0	0	0	0	0	0	0	0	0.0085407	0	0	0	0	0	0	0	0	0	0	0.00498126
CLDN6	0	0	0	0	0	0	0.000596996	0.00455277	0	0	0	0	0	0	0	0	0	0	0	0	0	0	0	0	0	0	0	0	0	0	0	0	0	0	0	0	0	0	0	0	0	0	0	0	0	0	0	0
TNFRSF12A	0	0	0	0	0.0248131	0	0.00071427	0	0	0	0	0	0	0	0	0	0	0	0	0	0	0	0	0	0	0	0	0	0	0	0	0	0	0	0	0	0	0	0	0	0	0	0	0	0	0.0276349	0	0
HCFC1R1	0.202636	0.317265	0.165226	0.363546	0.138869	0.237323	0.320836	0.146369	0.2202	0	0.147842	0.118013	0	0.159802	0.122286	0.0536589	0	0	0.0901166	0	0.0499423	0.181912	0	0.124354	0.161346	0	0.478185	0.349373	0.113444	0	0	0.0819377	0.230117	0.175705	0	0	0.130597	0.169924	0.412083	0.287665	0	0	0.421218	0	0.0418177	0.0864923	0	0.245306
THOC6	0	0	0	0	0	0	0.0118915	0.00942753	0	0	0	0	0	0.0348704	0	0	0	0	0.0298405	0	0	0	0	0	0	0.0613883	0	0	0	0	0	0.0228507	0	0	0	0	0.0344349	0	0	0	0	0	0	0	0.00196345	0.0251012	0	0.011339
BICDL2	0	0	0	0	0	0.00452489	0.0146602	0.00846143	0.0359602	0	0.00900781	0	0	0	0	0	0	0	0.0105764	0	0.0275827	0.00209237	0	0.00626927	0.0343043	0	0	0	0.00505424	0	0	0	0	0.0194366	0	0	0.00457183	0	0	0	0	0	0	0	0	0.00196589	0.317258	0.00298731
MMP25	0	0	0	0	0	0	0.00414184	0.000861376	0	0	0	0	0	0	0	0	0	0	0.00113267	0	0	0	0	0	0	0	0	0	0	0	0	0	0	0	0	0	0	0	0	0	0	0	0.0456916	0	0	0	0	0
IL32	0	0	0	0	0	0	0.00438055	0.000594787	0	0	0	0	0	0.0271124	0	0	0	0	0	0	0	0	0	0	0	0	0	0	0	0	0	0	0	0	0	0	0	0	0	0	0	0	0	0	0	0	0	0
ZSCAN10	0	0	0	0	0	0	0.000211677	0	0	0	0	0	0	0	0	0	0	0	0	0	0	0	0	0	0	0	0	0	0	0	0	0	0	0	0	0	0.00083107	0	0	0	0	0	0	0	0	0	0	0
ZNF205	0	0	0	0.0295829	0	0.00701791	0.0300794	0.0185882	0.0193684	0	0	0	0	0	0	0	0	0	0.0260722	0	0	0	0	0.00490264	0	0	0	0	0	0	0	0	0	0	0	0	0.0588208	0.0442982	0	0	0	0	0	0	0.0241666	0.0185229	0	0.0157134
ZNF213	0	0	0	0.0522116	0	0.0247616	0.0768492	0.0507453	0.0283107	0	0.00900781	0	0	0	0	0	0	0	0.0740293	0	0	0.051486	0	0.0252953	0.0179793	0	0	0	0.0237297	0	0	0.0521629	0.0809903	0.0214258	0	0.118314	0.047383	0	0.377263	0	0	0	0.0859132	0	0.0408213	0.0570297	0	0.0430668
ZNF200	0	0.179241	0	0	0	0.0129935	0.0174558	0.0153676	0.0101662	0	0	0	0	0	0.147085	0	0	0	0	0	0	0	0	0.011896	0.0776018	0.0813244	0	0	0	0	0	0.00145173	0.0915376	0.0113776	0	0	0.0151076	0	0	0	0.082126	0	0	0	0.0198328	0.0544954	0	0.0038752
MEFV	0	0	0	0	0	0	0.000564023	0	0	0	0	0	0	0	0	0	0	0	0	0	0	0	0	0	0	0	0	0	0	0	0	0	0	0	0	0	0	0	0	0	0	0	0	0	0	0	0	0
ZNF263	0.0732928	0	0.103009	0	0.0983076	0.0344935	0.0736026	0.052261	0.0599483	0	0	0	0	0.02914	0	0	0	0	0.0129567	0	0.0230402	0.0434656	0	0.0420455	0.015777	0	0	0	0.0384127	0	0	0.0812824	0.0391945	0.0159311	0	0	0.0513333	0	0	0.247884	0	0	0	0	0.0382061	0.0010177	0	0.0599485
TIGD7	0	0	0.0220226	0.0496486	0	0.0111729	0.0555348	0.0122211	0.0193684	0	0.0903588	0	0	0	0	0	0	0	0.00113267	0	0	0	0	0	0.0233408	0.123952	0	0	0.0539228	0	0	0	0	0.0239294	0	0.227245	0.0273584	0	0	0	0	0	0	0	0.0418745	0.0152359	0	0.0123931
ZNF75A	0	0	0.0772847	0.0619306	0.0318728	0.0083207	0.0556147	0.0299062	0.0311317	0	0.061504	0	0	0	0	0.0536589	0	0	0.0350886	0	0	0.0368553	0	0.0441218	0.0224336	0	0	0	0.0555412	0	0	0.00377226	0.0425675	0.00186789	0	0.255607	0.0254887	0.0642086	0	0	0	0	0.0889711	0	0.0304707	0.0138633	0	0.0375791
OR2C1	0	0	0	0	0	0	0	0	0	0	0	0	0	0	0	0	0	0	0	0	0	0	0	0	0	0	0	0	0	0	0	0	0	0	0	0	0	0	0	0	0	0	0	0	0	0	0	0
MTRNR2L4	0	0	0	0	0	0	0.000156609	0	0	0	0	0	0	0	0	0	0	0	0	0.130146	0	0	0	0	0	0	0	0	0.00829419	0	0	0	0	0	0	0	0	0	0	0	0	0	0	0	0	0	0	0
ZSCAN32	0	0.0714715	0.0130227	0	0	0.00939424	0.0255627	0.00826786	0	0	0	0.177618	0	0	0	0	0	0	0	0	0	0	0	0.0310549	0	0	0	0	0.00526516	0	0	0.0280913	0.0315558	0.0125036	0	0	0.00706539	0	0	0	0	0	0	0	0.00371481	0.0126923	0	0.0144415
ZNF597	0	0	0	0	0	0.00235315	0.0157485	0.0070271	0.00920223	0	0.0590484	0	0	0.0335142	0	0	0	0	0.00474233	0	0.0258703	0	0	0.0158427	0	0	0	0.103159	0.0150936	0	0	0.0195696	0.028816	0	0	0	0.00105596	0	0	0	0	0	0	0	0	0.0324594	0	0.0136831
NAA60	0	0	0.035109	0.0314528	0.0203067	0.0108112	0.0609044	0.061912	0.0219295	0.129214	0.0144975	0.0568986	0	0.151353	0	0.065762	0	0	0.0674108	0.146529	0.0271771	0.00209237	0	0.0268609	0.0343043	0	0	0	0.0184236	0	0	0.118506	0.0736423	0.026033	0	0	0.0277064	0.0442982	0	0	0	0	0.0359781	0	0.0493	0.0679313	0	0.117922
CLUAP1	0.0464599	0	0.0732684	0.0314528	0.152394	0.0153843	0.121097	0.123288	0.0219295	0	0.0172708	0	0	0.0521427	0.0801931	0	0	0	0.0471585	0.130146	0.0331792	0.1159	0	0.0686302	0.0975686	0	0	0	0.0691736	0	0	0.0888243	0.0530684	0.0312818	0	0	0.0886103	0.15923	0	0.388467	0	0	0	0	0.0377036	0.0288075	0.207974	0.0697067
NLRC3	0	0	0	0	0	0.0127986	0.0168031	0	0	0	0	0	0	0	0	0	0	0	0	0	0	0	0	0	0	0	0	0	0	0	0	0.00119793	0	0	0	0	0.00152906	0	0	0	0	0	0	0	0.00100188	0	0	0
SLX4	0	0	0	0	0	0.0129935	0.0166897	0.0251013	0.0101662	0	0	0	0	0	0	0	0	0	0	0	0	0.00409265	0	0.00490264	0	0	0	0	0	0	0	0.00119793	0	0.00352328	0	0	0.0149776	0	0	0	0	0	0.0859132	0	0.025643	0.020004	0	0.0187171
DNASE1	0	0	0.0118056	0	0.0353797	0.0237721	0.0723198	0.0247443	0.0287696	0	0.0361648	0	0	0.0308972	0	0	0	0	0.0128757	0	0	0.0145368	0	0.00635163	0.0182016	0	0	0	0.0343049	0	0	0.0223036	0.0367317	0.0304881	0.206048	0	0.0270179	0	0	0	0	0	0	0	0.0205166	0.0160496	0.291972	0.0623478
TRAP1	0.104476	0	0.0282409	0.0581846	0.0248131	0.0974808	0.192374	0.0559011	0.0911855	0	0.151622	0.0568986	0	0.0779898	0	0.065762	0	0.264831	0.092643	0	0.0217585	0.127866	0	0.0452112	0.177462	0	0.318011	0.155941	0.120187	0	0.29819	0.0491997	0.164472	0.0672909	0	0	0.0735146	0	0	0	0	0	0.0359781	0	0.111055	0.0681323	0	0.0440111
CREBBP	0.225675	0.112497	0.215451	0.136074	0.206833	0.145257	0.352603	0.168831	0.277019	0	0.131315	0.0568986	0	0.188842	0	0.119251	0	0	0.0549131	0.323895	0.239898	0.178067	0	0.0739321	0.0569687	0	0	0.234997	0.175161	0	0.429112	0.109326	0.125713	0.128462	0.336513	0	0.126967	0.0761689	0	0	0.123313	0	0.495544	0	0.0758804	0.097524	0.207974	0.250818
ADCY9	0	0	0.0524733	0	0.0879213	0.0673159	0.24986	0.11868	0.0528984	0	0.205059	0.0990833	0	0.203009	0.0725865	0.108178	0	0	0.0879103	0.254143	0.0805537	0.0961427	0	0.100746	0.131928	0	0.271695	0	0.0722115	0	0.429112	0.138955	0	0.0622224	0	0	0.165938	0.100017	0	0	0	0	0.0723446	0	0.0417291	0.083849	0	0.0819888
SRL	0	0	0	0	0	0	0.0021614	0.00201346	0	0	0.0144975	0	0	0	0	0	0	0	0.0123929	0	0	0	0	0	0	0	0	0	0	0	0	0	0	0	0	0	0	0	0	0	0	0	0	0	0	0	0	0
TFAP4	0	0	0	0	0	0.00235315	0.0147233	0.0173982	0.0101662	0	0.00900781	0	0	0	0	0	0	0	0	0	0	0	0	0.0128221	0	0	0	0	0	0	0	0.0154919	0.0270904	0	0	0	0.00162225	0	0	0	0	0	0	0	0.00540047	0	0	0.0070391
GLIS2	0	0	0.0394506	0	0	0	0.0165741	0.0082739	0.0101662	0	0	0	0	0	0	0	0	0	0.00499316	0	0	0	0	0	0	0	0	0	0	0	0	0	0	0	0	0	0.000972702	0.0508344	0	0	0	0	0	0	0.00100188	0.006303	0	0.00336685
PAM16	0	0	0	0	0	0.0272133	0.00546318	0.00373115	0	0	0	0	0	0	0	0	0	0	0.0203227	0	0	0	0	0	0	0	0	0	0	0	0	0	0	0	0	0	0	0	0	0	0	0	0	0	0.0172005	0	0	0.0157968
CORO7	0	0	0	0	0	0	0.00334812	0.000906084	0	0	0	0	0	0	0	0	0	0	0	0	0	0	0	0	0	0	0	0	0	0	0	0	0	0	0	0	0	0	0	0	0	0	0	0	0	0	0	0
VASN	0	0	0	0	0.0382818	0	0.032631	0.019699	0	0	0	0	0	0.0309396	0	0	0	0	0.0320858	0	0	0	0	0.00869569	0.0174787	0.10123	0	0	0	0	0	0	0.0340786	0.00066056	0	0	0.0243592	0	0	0	0	0	0	0	0	0.0180443	0	0.00458293
DNAJA3	0	0.118368	0.0773046	0.0267318	0.180906	0.077169	0.109738	0.0801213	0.238928	0.199938	0.0172708	0	0	0.142815	0	0.11726	0	0.580944	0.0496751	0	0.0230402	0.0638335	0	0.0292366	0.0439183	0.10921	0	0	0.19469	0	0	0.045908	0.0747991	0.0956927	0	0	0.0621843	0.137167	0	0	0.110804	0	0	0	0.0109784	0.0973788	0.317258	0.0763921
NMRAL1	0	0.0659617	0	0.0365892	0.0323261	0.0308458	0.0711662	0.0402508	0.178757	0	0.00900781	0	0	0.0560115	0	0	0	0.264831	0.0465853	0.136171	0.0206381	0.0473034	0	0.0529153	0.078922	0	0.223468	0.161188	0.0391621	0	0	0.0480014	0.104714	0.0548031	0	0	0.0154138	0.14733	0	0	0	0	0	0	0.00891515	0	0	0.0302986
HMOX2	0.110669	0	0.0563119	0.063321	0.095421	0.152421	0.230215	0.126095	0.246119	0	0.142658	0	0	0.0717197	0.322127	0	0	0.264831	0.182602	0	0.0458974	0.112677	0	0.100505	0.101145	0.0812294	0	0.242775	0.0737533	0	0	0.177008	0.0119496	0.140636	0	0.118314	0.137374	0.112536	0	0.535549	0.405623	0	0.289742	0	0.101093	0.0801894	0	0.102879
CDIP1	0.447679	0.229659	0.314122	0.290223	0.206412	0.378501	0.456457	0.355608	0.227017	0.25789	0.380022	0.0958544	0	0.26419	0	0.124824	0	0.198056	0.39608	0.535323	0.318378	0.514139	0	0.198957	0.382054	0.423407	0.171072	0.616432	0.229307	0	0.824198	0.300538	0.219037	0.239544	0.360177	0.575741	0.346083	0.15045	0.377263	0	0	0	0.667483	0	0.349224	0.337903	0	0.55997
C16orf96	0	0	0	0	0	0	0.0026554	0	0	0	0	0	0	0	0	0	0	0	0	0	0	0	0	0.0157796	0	0	0	0	0	0	0	0	0	0	0	0	0	0	0	0	0	0	0	0	0	0	0	0
UBALD1	0.159955	0	0.165556	0.0875902	0.0358107	0.0825995	0.121674	0.0639562	0.0506991	0	0.145348	0	0	0.175848	0	0.104302	0	0	0.095093	0.146529	0.0465534	0.0704739	0	0.12152	0.102048	0	0	0	0.0676851	0	0.371175	0.101551	0.0298959	0.0465313	0.541706	0	0.0675511	0.0508344	0	0	0.127265	0	0	0	0.053705	0.0656021	0	0.0822011
MGRN1	0.0554786	0.0848869	0.0681866	0	0	0.0203467	0.165286	0.054577	0.383194	0.0757679	0.103312	0	0	0.00909555	0	0	0	0	0.046048	0.123837	0.0449099	0.0333415	0	0.055897	0.0240103	0.169762	0.265099	0	0.0202108	0	0	0.0677035	0.0130294	0.0125948	0.335657	0	0.0507102	0.135092	0	0	0	0	0.131605	0	0.0321832	0.0685251	0	0.0719557
NUDT16L1	0.110133	0	0	0.253981	0	0.014519	0.157503	0.0547339	0.201651	0	0.0554039	0	0	0.0859973	0	0.0656699	0	0	0.068977	0	0	0.0997798	0	0.08415	0.0674027	0	0	0.259676	0.0320772	0	0	0.00617097	0.115206	0.0491322	0	0	0.0868211	0.0879852	0.413741	0	0	0	0.0359781	0	0.027504	0.0253409	0	0.029301
ANKS3	0	0.0571155	0.160216	0	0	0.0158218	0.124637	0.0538054	0.0498689	0	0.027157	0	0	0	0	0.0536589	0	0	0.0346447	0	0.0694429	0.0255063	0	0.0453251	0.0479653	0	0.265099	0	0.01739	0	0	0.0507924	0	0.0292356	0	0	0.0394062	0.058074	0	0	0	0	0	0	0.0177779	0.0349537	0	0.0260755
C16orf71	0.0560822	0	0	0	0	0	0.00491177	0	0	0	0	0	0	0	0	0	0	0	0	0	0	0	0	0	0	0	0	0	0	0	0	0	0	0	0	0	0	0	0	0	0	0	0	0	0	0	0	0.00351587
ZNF500	0	0	0.0335386	0	0.0803552	0.00642617	0.0277825	0.0238976	0.0101662	0	0	0	0	0	0.0958859	0.0668905	0	0	0.028593	0	0	0	0	0.0226613	0	0.106058	0.171072	0	0	0	0	0.0587916	0	0.025397	0	0	0.0179559	0	0	0	0	0	0.0359781	0	0.0237628	0.00196589	0.525232	0
SMIM22	0	0	0	0	0	0	0.00266814	0	0	0	0	0	0	0	0	0	0	0	0	0	0	0	0	0	0	0	0	0	0.00526516	0	0	0	0	0.00066056	0	0	0	0	0	0	0	0	0	0	0	0	0	0
ROGDI	0	0.125634	0.190816	0.15634	0.046091	0.0829866	0.255176	0.141409	0.206875	0	0.244665	0	0	0.122172	0.194872	0.0755321	0	0	0.128048	0.253984	0.0769833	0.0828707	0	0.131445	0.176031	0.0613883	0.223468	0	0.197719	0	0	0.150253	0.136691	0.201186	0	0	0.165117	0.0542458	0	0.7108	0.148981	0	0	0	0.0531483	0.145713	0.317071	0.208579
GLYR1	0.203786	0.0843974	0.148902	0.0353786	0.264844	0.155724	0.206779	0.151997	0.0502402	0.0958882	0.211899	0.127946	0	0.143504	0.581287	0.0404728	0	0	0.159862	0.226466	0.166991	0.27103	0	0.107462	0.120354	0.15063	0	0.161188	0.0822559	0	0	0.0668403	0.122699	0.16516	0	0.137463	0.124241	0.11232	0	0	0	0	0.128579	0	0.118159	0.190436	0.205756	0.140239
UBN1	0	0	0.0674174	0.120247	0.115398	0.0850288	0.0964055	0.0817159	0.0101662	0.0757679	0.0249029	0	0	0.02914	0.0958859	0	0	0	0.0496184	0	0.0562099	0.00600861	0	0.0571833	0.120575	0	0	0.410867	0.101718	0	0	0.0383811	0.0119496	0.0258791	0	0	0.0608171	0.0137757	0	0	0	0	0.124949	0	0.106994	0.0970782	0.423002	0.0693709
PPL	0	0	0.0515208	0	0.0491828	0.0882993	0.0857963	0.050006	0.0552606	0	0	0.0568986	0	0.0121066	0	0	0	0	0.0448044	0	0.0893527	0.0353418	0	0.0257315	0.0692567	0	0	0	0.0308747	0	0	0.00482844	0.0130294	0.0455641	0	0	0.0715155	0.0877294	0	0	0	0	0.0456916	0	0.031844	0.0531104	0	0.0195866
SEC14L5	0.0330427	0	0.0422929	0	0.0358107	0.0679653	0.0774266	0.0515819	0.125556	0	0.0862054	0.0568986	0	0	0	0.0514979	0	0	0.0394684	0	0.0718816	0	0	0.0223278	0	0	0	0	0.0343701	0	0	0.0547194	0	0.0024653	0	0	0.086314	0.144932	0	0	0	0	0	0	0.010603	0.0237255	0	0.036629
NAGPA	0	0.265474	0.103861	0.174758	0.0711178	0.175972	0.226065	0.104389	0.239368	0.0757679	0.0554039	0	0	0.249386	0	0.183978	0	0.470397	0.0532568	0.287911	0.0323318	0.0743457	0	0.033256	0.16294	0.108373	0	0.338094	0.0401147	0	0.429112	0.130649	0.0889941	0.0345308	0	0	0.119805	0.224805	0	0	0.104612	0	0.0816697	0	0.0511208	0.0844005	0	0.110905
ALG1	0	0	0.0678132	0	0.0517641	0.00457059	0.0304285	0.0332258	0.0101662	0	0.0172708	0	0	0	0	0	0	0	0.0285024	0	0.0187429	0	0	0.0253827	0.0360086	0	0	0	0.0437993	0	0	0.0262033	0	0.0156026	0	0	0.0214513	0.0137757	0	0	0	0	0	0	0.00100188	0	0.291972	0.0375659
C16orf89	0	0	0	0	0	0	0.00279581	0.00427243	0.0219295	0	0	0	0	0	0	0	0	0	0	0	0	0	0	0	0	0	0	0	0	0	0	0.0420041	0	0	0	0	0.00152744	0	0	0	0	0	0	0	0	0.0169094	0	0
EEF2KMT	0	0	0	0.0374302	0	0	0.00471833	0.00974254	0.0320957	0	0	0	0	0	0	0.0750231	0	0	0.00113267	0	0.0287809	0	0	0.0052488	0	0	0	0	0.0105923	0	0	0.00796286	0.0270904	0.0152518	0	0	0.0069081	0	0	0	0	0	0	0	0	0.018767	0	0.0125532
RBFOX1	1.62574	1.73512	1.60787	1.44478	1.32403	1.74891	2.45907	1.63025	2.06396	1.4067	1.73534	1.49301	0	1.27905	1.52727	1.20404	0	1.86323	1.26982	1.15241	1.32082	1.55059	0	1.49306	1.57773	1.94288	1.96958	1.65776	1.84916	0	1.71143	1.60535	1.72932	1.21689	1.02748	1.59608	1.72455	1.27371	1.5729	1.21259	0.969059	0	1.89915	0	1.46756	1.50085	2.06962	1.5554
TMEM114	0	0	0	0	0	0	0.000566389	0.00309958	0	0	0	0	0	0	0	0	0	0	0	0	0	0	0	0	0	0	0	0	0.00944206	0	0	0	0	0	0	0	0	0	0	0	0	0	0	0	0	0.0201221	0	0
METTL22	0	0	0	0	0	0.00704109	0.0432726	0.0446923	0.0101662	0	0.0680562	0	0	0	0	0	0	0	0.0153586	0	0.0249461	0.0263193	0	0.0176463	0.015777	0	0	0	0.0272707	0	0	0.00377226	0.0377496	0.0234674	0	0	0.0493691	0	0	0	0	0	0	0	0.0107333	0	0	0.0175713
ABAT	0.218396	0.382411	0.124103	0.0947541	0.223804	0.227227	0.253213	0.256598	0.249879	0.0815403	0.116163	0.0568986	0	0.173017	0.122286	0.227325	0	0	0.188301	0	0.0998208	0.311465	0	0.183265	0.149862	0.15642	0	0.429963	0.183823	0	0	0.172447	0.167782	0.186855	0	0.118314	0.243512	0.293429	0.789346	0	0.353349	0	0.134663	0	0.268569	0.195289	0.207974	0.242967
TMEM186	0	0	0.0646588	0	0.0382818	0.0498167	0.0246539	0.0214237	0	0	0	0	0	0	0	0	0	0	0.0325133	0	0	0.0495932	0	0.0361361	0	0	0	0	0.0172947	0	0	0	0.0218539	0.0156584	0	0	0.0166324	0	0.592761	0	0	0	0	0	0	0.0268127	0	0.00541725
PMM2	0	0	0.0130227	0	0.0634623	0.0350852	0.0339658	0.0132726	0.0414969	0	0	0	0	0.0149992	0	0	0	0	0.0148421	0	0	0.0404098	0	0.0215509	0	0	0	0	0.00544166	0	0	0.0324854	0	0.00300079	0	0	0.0123646	0	0	0	0	0	0	0	0.00371481	0.0124149	0	0.0297754
CARHSP1	0	0	0.0406685	0	0	0.00235315	0.0274268	0.00915568	0	0	0.027157	0	0	0.0149992	0	0	0	0	0.0255018	0	0	0	0	0.0258157	0.0296781	0	0	0.234997	0.0147008	0	0	0.0502519	0.0168664	0.00735877	0	0	0.0225177	0	0	0	0	0	0	0	0.00196345	0.0198318	0	0.0252527
USP7	0.0795027	0.0848869	0.144371	0.0944215	0.265697	0.250459	0.218378	0.22167	0.176419	0.149561	0.192971	0.118013	0	0.110073	0.555718	0	0	0	0.181816	0.123837	0.132325	0.109875	0	0.197723	0.264815	0.216847	0.171072	0	0.086895	0	0	0.236928	0.0848916	0.236928	0	0	0.0743062	0.0877294	0	0	0	0	0.286837	0	0.0918748	0.119293	0	0.145093
C16orf72	0.329786	0.141499	0.0962937	0.230686	0.283102	0.291895	0.169787	0.121882	0.0359602	0.14658	0.241286	0	0	0.0843473	0.0725865	0.281419	0	0	0.196406	0	0.101526	0.217263	0	0.0742713	0.212571	0.103528	0.223468	0	0.206864	0	0	0.0446269	0.109721	0.191353	0	0.227245	0.237789	0	0	0.7108	0.22383	0	0.118036	0	0.0969352	0.19383	0.205756	0.227761
GRIN2A	1.02105	0.796957	0.90513	1.05443	1.01067	1.00818	1.03885	0.858925	1.00831	0.487353	1.05949	0.616	0	0.551341	0.59701	0.494628	0	0.679143	0.891367	0.859289	0.777064	0.8301	0	0.769667	0.84008	0.658581	0.611243	0.546826	0.99451	0	0.824198	0.914675	0.818236	0.916271	1.17078	1.06533	0.805505	0.709564	1.23606	0	0.837936	0	0.78085	0	0.903009	0.797935	1.15399	0.793392
ATF7IP2	0	0.119393	0.0893351	0.0353786	0	0.0967513	0.155691	0.0835585	0.144435	0	0.164282	0.178106	0	0.0903737	0	0.0572773	0	0.308603	0.0433978	0	0.153428	0.0348551	0	0.0432957	0.0757136	0.217583	0	0	0.142876	0	0.29819	0.0361679	0.0428867	0.00947085	0	0	0.0750819	0.0993905	0.377263	0	0.123313	0	0.0359781	0	0.0614498	0.0202442	0	0.0563431
EMP2	0	0	0	0	0	0	0.00107241	0	0	0	0	0	0	0.0121066	0	0	0	0	0	0	0	0	0	0.0136152	0	0	0	0	0.00565152	0	0	0	0.0427193	0	0	0	0	0	0	0	0	0	0	0	0.00100188	0.0135288	0	0.00795232
TEKT5	0	0	0	0	0	0	0.00629924	0	0	0	0	0	0	0	0	0	0	0	0	0	0	0	0	0	0	0	0	0	0	0	0	0.0208551	0	0	0	0	0.00151808	0	0	0	0	0	0	0	0	0	0	0
NUBP1	0	0	0	0.0680012	0	0.00452489	0.0580517	0.0212539	0.0101662	0.149561	0.0608937	0	0	0.0202971	0	0	0	0	0.0462327	0	0	0.0312492	0	0.0082209	0.0176884	0	0	0	0.0128411	0	0	0.0466264	0	0.00573977	0	0.352106	0.0219164	0	0	0	0	0	0	0	0.0320966	0	0	0.0119395
TVP23A	0.073109	0	0	0.068042	0.0291296	0.0129502	0.0646427	0.0545374	0.0279394	0	0.0172708	0	0	0.125675	0.122286	0	0	0	0.0304252	0	0	0.00409265	0	0.00635163	0.0245101	0	0.265099	0	0.0455496	0	0.29819	0.0317134	0.0395637	0.0152885	0	0	0.0171571	0	0	0	0	0	0.160764	0	0.0326315	0.00826889	0	0.0508209
CIITA	0	0	0	0	0	0.00484618	0.0121853	0.00143488	0.00920223	0	0	0	0	0	0	0	0	0	0	0	0	0.00209237	0	0	0	0	0	0	0.00378827	0	0	0	0	0	0	0	0.00188755	0	0	0	0	0	0	0	0	0	0	0
DEXI	0.0885214	0.0672341	0.14398	0	0.131649	0.0508616	0.173071	0.151767	0.147269	0.162002	0.0249029	0.0568986	0	0.0311125	0	0.185487	0	0	0.0891021	0	0.0637079	0.0113149	0	0.103757	0.131584	0	0	0	0.181772	0	0	0.102896	0.0699993	0.0828225	0	0.137463	0.107935	0.130415	0.266036	0.247884	0.137344	0	0.0816697	0	0.0549704	0.0655787	0.291972	0.125204
CLEC16A	0	0	0.0720817	0	0.0526327	0.0905225	0.168445	0.10141	0.323292	0	0.0317684	0.0568986	0	0	0.0801931	0.131243	0	0	0.0355893	0.0825958	0.124269	0.0492922	0	0.0909652	0.0663519	0.0813244	0.39454	0	0.209672	0	0.429112	0.0368289	0.0906183	0.077337	0.336513	0.118314	0.124175	0.0700343	0	0	0	0	0	0	0.0466957	0.1096	0.291972	0.0517122
RMI2	0	0	0	0	0	0	0.0132239	0.00351109	0	0	0	0	0	0	0	0	0	0.347234	0.0134535	0	0	0	0	0	0	0	0	0	0.00378827	0	0	0	0.0130294	0.00066056	0	0	0	0	0	0	0	0	0	0	0.00175136	0	0	0.0038752
SOCS1	0	0	0	0	0	0	0	0	0	0	0	0	0	0	0	0	0	0	0	0	0	0	0	0	0	0	0	0	0	0	0	0	0	0	0	0	0	0	0	0	0	0	0	0	0	0	0	0
AC099489.1	0	0	0	0	0	0.0083207	0.00481044	0.00214186	0	0	0	0	0	0.00909555	0	0	0	0	0	0	0	0	0	0	0	0	0	0	0.0478712	0	0	0	0	0.00924428	0	0	0	0	0	0	0	0	0	0	0.00196345	0	0	0
LITAF	0.0708628	0	0.0335386	0.0295829	0	0	0.00635031	0.00898818	0	0	0	0	0	0	0	0	0	0	0	0	0	0	0	0.0204164	0	0	0	0	0	0	0	0.0246033	0	0.000579936	0	0	0	0	0	0	0	0	0	0	0.0141497	0.0171016	0	0.00298731
SNN	0.2112	0.320177	0.441191	0.327547	0.413218	0.298304	0.255897	0.309753	0.26174	0.22812	0.217056	0.197118	0	0.326502	0.344376	0.251056	0	0	0.281796	0.130306	0.2673	0.173192	0	0.330891	0.163825	0.0813244	0.223468	0.423415	0.288954	0	0.29819	0.315524	0.291311	0.22708	0	0.118314	0.379607	0.322933	0.794395	0.247884	0.392696	0	0.412406	0	0.287462	0.211008	0	0.214059
TXNDC11	0	0	0	0.0510041	0.0353797	0.0136891	0.0690449	0.0486487	0.0279394	0	0.0317684	0.127946	0	0.111172	0	0.0590134	0	0	0.0314844	0	0	0.00600861	0	0.022163	0.0263737	0.0812294	0	0	0.0103813	0	0	0.0193654	0.0119496	0.0141607	0	0	0.0596345	0.0137757	0	0	0	0	0.0723446	0	0.0217051	0.00798346	0	0.0587694
ZC3H7A	0	0.15088	0.0340126	0.164578	0.0701037	0.103807	0.0805603	0.0687224	0.194425	0	0.0590484	0	0	0.0260792	0.0801931	0.134593	0	0.506659	0.056643	0	0.0801753	0.00409265	0	0.0277616	0.0339787	0.123552	0	0.103159	0.061343	0	0	0.059625	0.0119496	0.0402	0	0.118314	0.0394995	0	0	0	0	0	0.167166	0	0.00275323	0.0865395	0.317258	0.0334137
RSL1D1	0.0756452	0	0.184293	0.0953163	0.0291296	0.116992	0.154268	0.128903	0.0672909	0.0757679	0.200877	0.0568986	0	0.0214076	0.219672	0	0	0	0.0580698	0	0.103865	0.0402929	0	0.0459121	0.0670942	0.108373	0.171072	0	0.0616052	0	0.542436	0.0717567	0.107446	0.0566367	0	0	0.161246	0.058074	0	0.287665	0	0	0.149859	0	0.0743907	0.108391	0	0.171517
GSPT1	0.065117	0.19324	0.172813	0.137369	0.239243	0.198576	0.266351	0.127599	0.256419	0.189771	0.265077	0.184845	0	0.109558	0	0.0521965	0	0.347234	0.112984	0.14387	0.108126	0.17489	0	0.132129	0.149912	0.153819	0	0.276696	0.436192	0	0	0.22643	0.073689	0.196882	0	0	0.19455	0.0457709	0.377263	0	0.131709	0	0.332387	0	0.140168	0.177336	0	0.216441
NPIPB2	0	0	0	0	0	0	0.013533	0.000551991	0	0	0	0	0	0	0	0	0	0	0.00113267	0	0	0.00209237	0	0	0.0395735	0	0	0	0.0135594	0	0	0	0	0.000579936	0	0	0.00618945	0	0	0	0	0	0	0	0	0	0	0
TNFRSF17	0	0	0	0	0	0	0.000165281	0	0	0	0	0	0	0	0	0	0	0	0	0	0	0	0	0	0	0	0	0	0.0101184	0	0	0	0	0	0	0	0	0	0	0	0	0	0	0	0	0	0	0
SNX29	0.146508	0.0513295	0.0384971	0	0.1438	0.10907	0.127242	0.0827104	0.0847097	0.262501	0.00900781	0	0	0.0972527	0	0.108919	0	0	0.011195	0.280041	0.0292071	0.0787337	0	0.0901076	0.0629205	0.0840863	0.206489	0	0.0861383	0	0.429112	0.00582562	0.0304138	0.0351781	0	0	0.143166	0.0137757	0.377263	0	0.104612	0	0.10426	0	0.0695181	0.0602957	0	0.0607706
CPPED1	0	0.0513295	0.0762114	0	0	0.00642617	0.0408556	0.0398436	0.189123	0	0.132996	0	0	0.0412844	0	0.140345	0	0	0.0208917	0.14387	0	0.00409265	0	0.0396766	0.0724207	0	0	0	0.0254676	0	0	0.0143959	0	0.0376488	0	0	0.0251084	0.0832435	0	0	0	0	0	0	0.00733966	0.0073207	0	0.0242935
SHISA9	0.202165	0.323209	0.107223	0.141733	0.0304502	0.187255	0.571875	0.272084	0.321946	0.0917076	0.140447	0	0	0.0724601	0	0.13351	0	0.272341	0.171272	0	0.136579	0.224615	0	0.248256	0.189059	0.0840863	0	0	0.106826	0	0.29819	0.220087	0.204986	0.0945583	0	0.195482	0.170577	0.211447	0.679777	0	0.123313	0	0.280143	0	0.163853	0.238389	0	0.1977
ERCC4	0.148329	0	0	0	0.115674	0.031757	0.097502	0.0473704	0.0373406	0	0.0235054	0	0	0.0276099	0	0	0	0	0.0142171	0.136171	0	0.0779322	0	0.0603415	0.0661125	0.189698	0	0	0.125276	0	0	0.0391096	0.0407205	0.0768299	0	0.352106	0.0285091	0	0	0	0	0	0.0723446	0	0.00451453	0.0239058	0.205756	0.0827263
PARN	0	0.0485822	0.0897261	0.0496486	0.0178902	0.139881	0.0891638	0.0560833	0.169199	0.0917076	0.0235054	0	0	0.105244	0.203918	0.0755321	0	0	0.0427672	0.157446	0.0763378	0.127931	0	0.0246217	0.0562753	0	0	0	0.136293	0	0	0.0325845	0.0296189	0.0493773	0	0	0.0804039	0.118454	0	0.247884	0	0	0	0	0.0542818	0.0555026	0	0.0400588
BFAR	0	0.0513295	0.109629	0	0	0.0150609	0.081243	0.0350253	0.00920223	0	0.0144975	0	0	0.0531046	0	0	0	0	0.0417977	0	0.0489249	0.0113149	0	0.0887633	0.0221942	0	0.171072	0	0.0737537	0	0	0.053185	0.0119496	0.0636821	0	0	0.0820122	0	0	0	0	0	0.211035	0	0.0571173	0.0640439	0	0.0425319
PLA2G10	0	0	0	0.0365892	0	0	0.00605607	0.00459329	0	0	0	0	0	0	0	0	0	0	0	0	0	0.00209237	0	0	0	0	0	0	0	0	0	0	0	0	0	0	0.00161954	0.0504329	0	0	0	0	0	0	0	0	0	0.0133973
NPIPA3	0	0	0	0	0	0	0.00594357	0	0	0	0	0	0	0	0	0	0	0	0	0	0	0	0	0	0	0	0	0	0	0	0	0	0	0	0	0	0	0	0	0	0	0	0	0	0.00196345	0	0	0.00615207
NPIPA2	0	0	0	0	0	0.00452489	0.00899065	0	0	0	0	0	0	0	0	0	0	0	0	0	0	0	0	0	0	0	0	0	0	0	0	0	0	0	0	0	0	0	0	0	0	0	0	0	0	0.0138633	0	0.00643316
NOMO1	0.166148	0.0707368	0.0817066	0.0629687	0.0990588	0.125613	0.109087	0.0382029	0.0359602	0	0.0934025	0.0990833	0	0.080368	0	0.0572773	0	0.198056	0.0715102	0	0.0461543	0.0342228	0	0.0445743	0.0557073	0.187383	0.223468	0	0.131906	0	0	0.0686078	0.124799	0.0874274	0	0.172802	0.0770123	0.0137757	0	0.388467	0	0	0	0	0.0179737	0.0611286	0	0.0629664
NPIPA1	0	0.0680236	0.045909	0	0	0.0676964	0.132447	0.0354087	0.0283107	0.180961	0.0172708	0	0	0.0264626	0	0	0	0	0.00113267	0	0.0294625	0.0224822	0	0.0153053	0	0	0	0	0.0103194	0	0.371175	0.0464368	0.0491102	0.00698027	0.335657	0	0.0213971	0.14733	0	0	0	0	0	0	0.00390593	0.0141338	0.207974	0.0529924
PDXDC1	0.332547	0	0.0567142	0.231827	0.059475	0.157091	0.387212	0.226987	0.247546	0	0.15326	0	0	0.0740448	0.161697	0	0	0	0.164911	0	0.0714808	0.0533076	0	0.0631261	0.123203	0	0	0.208732	0.1905	0	0.429112	0.215125	0.192451	0.135426	0.206048	0	0.120965	0.205483	0	0	0.241955	0	0	0	0.0736022	0.0701999	0.207974	0.183891
NTAN1	0	0.0838079	0	0	0	0.0508315	0.0953686	0.0673355	0.0441522	0	0	0	0	0.0451848	0	0.0668905	0	0	0.0486152	0	0.0230402	0	0	0.0298544	0	0	0	0	0.0577432	0	0	0.0963137	0.120465	0.060903	0	0	0.0121576	0.0871387	0	0	0.110804	0	0	0	0.0234802	0.00887189	0	0.0362782
RRN3	0	0	0.112893	0.215151	0.0517641	0.0401513	0.0811158	0.0581554	0.0195674	0	0.167517	0	0	0.050174	0.212802	0.0528043	0	0	0.0489732	0	0	0	0	0.0835622	0.0642979	0	0	0	0.112555	0	0	0	0.0729805	0.0579856	0	0	0.0183461	0.0137757	0	0.287665	0.0500377	0	0.0456916	0	0.0228232	0.0373828	0	0.0605916
NPIPA5	0.0464599	0	0	0	0	0.00235315	0.00462101	0.00208849	0	0	0.0144975	0	0	0	0	0	0	0	0.00113267	0	0	0.0282142	0	0.00901699	0.0571987	0	0	0	0	0	0	0	0	0	0	0	0.018142	0.0137757	0	0	0	0	0	0	0	0.0144402	0	0.00351587
AC140504.1	0	0	0	0	0	0.0250416	0.00837963	0.00832671	0	0	0	0	0	0	0	0	0	0.264831	0.00374119	0.157446	0	0	0	0.018748	0	0	0	0	0	0	0	0.028794	0	0	0	0	0.0225751	0	0	0	0	0	0	0	0.0106387	0	0	0.00577915
MARF1	0.188662	0.367747	0.0331299	0.156809	0.336269	0.140323	0.228966	0.150859	0.116056	0	0.0912204	0.332102	0	0.0774042	0	0.0615376	0	0.272341	0.141086	0.263375	0.080753	0.11113	0	0.145643	0.104742	0	0	0.184349	0.251124	0	0	0.0706902	0.0899291	0.123312	0.542562	0.172802	0.280198	0.218295	0.549707	0	0.0989434	0	0.0889711	0	0.190146	0.103084	0.207974	0.165895
NDE1	0	0	0.0446797	0	0	0.00235315	0.0317472	0.0165226	0	0	0	0	0	0.0434058	0	0	0	0	0	0	0.0292071	0	0	0.0076182	0	0	0	0	0.0374977	0	0.371175	0	0	0.00723586	0	0	0.00369092	0	0	0	0	0	0.10426	0	0	0	0.291972	0.0139997
MYH11	0	0	0	0	0	0.00393314	0.00449732	0	0	0	0	0	0	0.0549329	0	0	0	0	0	0	0	0.0302442	0	0	0.0512497	0	0	0	0	0	0	0	0	0	0	0	0.0244213	0	0	0	0	0	0	0	0	0	0	0
FOPNL	0	0	0.0357582	0.0798598	0.163471	0.114445	0.0758108	0.0852424	0.0219295	0.249614	0.0825538	0.0990833	0	0.0403596	0	0.138896	0	0	0.0478702	0.13906	0.0796391	0.0945331	0	0.0216009	0.0991076	0	0.604647	0.103159	0.0873392	0	0	0.0232304	0.0817466	0.0812224	0	0	0.0538264	0.0642086	0	0	0.272736	0	0	0	0.00795583	0.0663558	0	0.0683941
ABCC1	0.065117	0	0.064023	0	0	0.0404503	0.0692385	0.0386414	0.0616418	0	0.0235054	0	0	0	0.0725865	0.109624	0	0	0.0139789	0	0	0.00600861	0	0.0263155	0.0505496	0	0	0	0.0504251	0	0	0.0209611	0.0165895	0.000579936	0	0	0.0123696	0.0137757	0	0	0	0	0	0	0.0467199	0.0123859	0.207974	0.0213981
ABCC6	0	0	0	0	0	0	0.00317926	0.00773839	0	0	0	0	0	0	0	0	0	0	0	0	0	0	0	0	0	0	0	0	0	0	0	0	0.0165895	0	0	0	0.00218769	0	0	0	0	0	0	0	0	0	0	0
NOMO3	0.0708628	0	0	0	0	0	0.00526636	0.000872485	0	0	0	0	0	0	0	0	0	0	0	0.136171	0	0	0	0.0122393	0	0	0	0	0	0	0	0	0	0	0	0	0.00162225	0	0	0	0	0	0	0	0	0.0010177	0	0.00693749
AC138969.1	0	0	0	0	0	0	0.00595986	0.00148692	0	0	0	0	0	0	0	0	0	0	0	0	0	0	0	0	0	0	0	0	0	0	0	0	0	0	0	0	0	0	0	0	0	0	0	0	0	0	0	0.00624017
NPIPA7	0	0	0	0	0	0	0.000169137	0	0	0	0	0	0	0	0	0	0	0	0	0	0	0	0	0.0128379	0	0	0	0	0	0	0	0	0	0	0	0	0	0	0	0	0	0	0	0	0	0	0	0
XYLT1	0.0756452	0.0659617	0.140117	0	0.308524	0.20196	0.262707	0.133247	0.145494	0	0.127062	0.432122	0	0.0392344	0	0	0	0.272341	0.0930938	0	0.124276	0.156187	0	0.134083	0.231935	0	0	0.103159	0.112139	0	0.371175	0.168956	0.117289	0.168516	0.206048	0	0.190068	0.234761	0	0	0	0	0.108323	0	0.0648326	0.207815	0.207974	0.156494
NPIPA8	0	0	0	0	0	0.00429489	0.00890508	0	0	0	0	0	0	0	0	0	0	0	0	0	0	0.045211	0	0	0	0	0	0	0.0135064	0	0	0.00119793	0	0	0	0	0.00464459	0	0	0	0	0	0	0	0	0	0	0.000839176
NOMO2	0	0	0.0568843	0.0747354	0	0.00706362	0.0226711	0.00895698	0.0219295	0	0	0.0990833	0	0	0	0	0	0	0.00113267	0	0.0519795	0	0	0	0.0245101	0	0	0	0.00505424	0	0	0.00932261	0	0.00562606	0	0	0.0264427	0	0	0	0	0	0	0	0	0	0	0
RPS15A	0.0756452	0.167616	0.084499	0	0.147613	0.0975848	0.13051	0.0577544	0.00920223	0	0.063667	0	0	0.0443919	0	0.0656699	0	0	0.0772396	0.123837	0	0.078009	0	0.0152897	0.0533086	0	0	0.311891	0.0876049	0	0	0.0769192	0.0435783	0.0205959	0	0.195482	0.0486679	0	0	0	0	0	0.135644	0	0.0466048	0.0344991	0	0.0736981
AC138811.2	0	0	0	0	0	0.00393314	0.00065679	0	0	0	0	0	0	0	0	0	0	0	0	0	0	0	0	0	0	0	0	0	0	0	0	0	0	0	0	0	0	0.0504329	0	0	0	0	0	0	0	0	0	0
ARL6IP1	0	0	0	0	0	0	0.00224473	0.00168951	0	0	0	0	0	0	0	0	0	0	0	0	0	0	0	0.00904613	0	0	0	0	0	0	0	0	0	0	0	0	0.00083107	0	0	0	0	0	0	0	0	0.0119413	0	0
SMG1	0.0554786	0.147286	0.161863	0.11474	0.191519	0.127525	0.333877	0.160824	0.250314	0.225102	0.136189	0	0	0.129888	0.122286	0.12235	0	0.264831	0.09938	0.20357	0.0750758	0.200486	0	0.169705	0.107727	0	0.495163	0.182153	0.124058	0	0	0.175725	0.0704483	0.170612	0.206048	0.195482	0.176029	0.0137757	0.413741	0	0	0	0.0456916	0	0.0870782	0.139039	0.499945	0.148554
TMC7	0	0	0	0	0	0.00249302	0.0162705	0.00787866	0	0	0.00900781	0	0	0	0	0	0	0.272341	0.00253795	0	0	0	0	0.0223856	0	0	0	0	0	0	0	0	0.0472822	0.00188536	0	0	0.00118309	0	0	0	0	0	0	0	0.0236303	0	0	0
COQ7	0	0	0.0335386	0	0.05989	0.0214082	0.0602848	0.0728797	0	0	0.0249029	0	0	0.0585743	0	0	0	0	0.0351451	0	0.0275827	0.00209237	0	0.0369613	0	0	0	0	0.0871605	0	0	0.0309571	0.0270904	0.0339861	0	0	0.0346922	0	0	0	0	0	0.0456916	0	0.0334772	0.0322677	0	0.0522356
SYT17	0	0.0554779	0.125623	0.0569485	0.0641989	0.0549711	0.147645	0.0651303	0.0195674	0.392566	0.134093	0	0	0	0.161697	0.0572773	0	0	0.0664411	0.13906	0	0.122723	0	0.122351	0.069731	0.0613883	0	0	0.0317893	0	0	0.11856	0.115938	0.0471966	0	0.118314	0.0995318	0	0	0	0	0	0.0889711	0	0.0226724	0.0980871	0.413729	0.131066
CLEC19A	0	0	0	0	0	0	0.00152737	0	0.0101662	0	0	0	0	0	0	0	0	0	0	0	0	0	0	0	0.0375057	0	0	0	0	0	0	0	0	0	0	0	0	0	0	0	0	0	0	0	0	0	0	0
TMC5	0	0	0.035109	0.0314528	0	0	0.00716548	0.00118809	0	0	0	0	0	0	0	0	0	0	0	0	0	0.00209237	0	0.00777124	0	0	0	0	0.00922992	0	0	0.00145173	0	0	0	0	0	0	0	0	0	0	0	0	0	0	0	0.000839176
GDE1	0.0933897	0	0.0389002	0.0949217	0.185319	0.0829339	0.162191	0.169338	0.219337	0.0815403	0.0763193	0.197118	0	0.16262	0.0725865	0	0	0	0.0539836	0	0.15129	0.173872	0	0.129607	0.148148	0.147937	0	0	0.140371	0	0	0.0824331	0.163048	0.131943	0	0.282989	0.114233	0.292906	0	0	0.131709	0	0.140238	0	0.114327	0.16021	0	0.158901
CCP110	0.13841	0.0485822	0.107067	0.0832352	0.221544	0.166734	0.157375	0.162153	0.325842	0	0.168512	0	0	0.0736955	0.276505	0	0	0	0.081238	0	0.0651803	0.1149	0	0.119426	0.062697	0.10123	0	0.182153	0.251492	0	0.371175	0.111436	0.0859408	0.0537826	0.335657	0.118314	0.0683288	0.0137757	0	0	0.126586	0	0.190162	0	0.0760104	0.126004	0	0.118703
VPS35L	0	0.0714715	0.0931363	0.209847	0.111239	0.105487	0.145045	0.160597	0.287	0.0917076	0.308721	0.254016	0	0.0422585	0.0958859	0.0615376	0	0	0.0431673	0	0.0571659	0.0730214	0	0.149815	0.0505053	0.167447	0	0	0.118304	0	0.429112	0.0865478	0	0.0734891	0	0	0.0664907	0.0457709	0	0	0.0989434	0	0.128579	0	0.0480802	0.0811831	0	0.0421146
KNOP1	0.0732928	0	0.0922855	0	0.0203067	0.0105812	0.0785524	0.0640439	0.0177732	0	0.0903588	0	0	0.0410784	0	0.0523607	0	0	0.0319274	0.130146	0	0.0400697	0	0.0327854	0.0345331	0.156049	0	0	0.0707051	0	0.610661	0.0665736	0.0969636	0.0608813	0	0	0.0413256	0	0	0	0.123313	0	0	0	0.049535	0.0157551	0	0.0364068
IQCK	0	0.0762634	0	0	0.0381968	0.0483585	0.0473044	0.0282819	0.00920223	0	0.115953	0	0	0.0372035	0	0.0572773	0	0	0.0291744	0.123837	0.0489105	0.0343369	0	0.0446494	0	0.0613883	0	0	0.118871	0	0	0.0698792	0.0130294	0.0292605	0	0	0.0747703	0.121594	0	0	0	0	0.0889711	0	0	0.02345	0	0.0188105
GPRC5B	0	0.235277	0.12621	0.0619306	0.163942	0.0126829	0.0358943	0.0184664	0	0.137755	0	0	0	0.0260792	0.122286	0	0	0	0.0276892	0	0.0446131	0.00209237	0	0.0318217	0.043875	0	0.171072	0.162435	0.11752	0	0	0.0477529	0.0759262	0.0640186	0	0	0.0421455	0	0	0	0	0	0	0	0.0630956	0.0311079	0	0.0449641
GPR139	0	0	0	0	0	0	0.000213811	0	0	0	0	0	0	0	0	0	0	0	0	0	0	0	0	0	0	0	0	0	0	0	0	0	0	0	0	0	0	0	0	0	0	0	0	0	0	0	0	0
GP2	0	0	0	0	0	0	0.000331009	0	0	0	0	0	0	0	0	0	0	0	0	0	0	0	0	0	0	0	0	0	0	0	0	0	0	0	0	0	0	0	0	0	0	0	0	0	0	0	0	0
UMOD	0	0	0	0	0	0	0	0	0	0	0	0	0	0	0	0	0	0	0	0	0	0	0	0	0	0	0	0	0	0	0	0	0	0	0	0	0	0	0	0	0	0	0	0	0	0	0	0
PDILT	0	0	0	0	0	0	0.000653629	0	0	0	0	0	0	0	0	0	0	0	0	0	0	0	0	0	0	0	0	0	0	0	0	0	0	0	0	0	0	0	0	0	0	0	0	0	0	0	0	0
ACSM5	0	0	0	0	0	0	0	0	0	0	0	0	0	0	0	0	0	0	0	0	0	0	0	0	0	0	0	0	0.00565152	0	0	0	0	0	0	0	0	0	0	0	0	0	0	0	0	0	0	0
ACSM2A	0	0	0	0	0	0	0.000117048	0	0	0	0	0	0	0	0	0	0	0	0	0	0	0	0	0	0	0	0	0	0	0	0	0	0	0	0	0	0	0	0	0	0	0	0	0	0	0	0	0
ACSM2B	0	0	0	0	0	0	0.000260327	0	0	0	0	0	0	0	0	0	0	0	0	0	0	0	0	0	0	0	0	0	0	0	0	0	0	0	0	0	0	0	0	0	0	0	0	0	0	0	0	0
ACSM3	0	0	0	0	0.0382818	0	0.0178067	0.0137562	0	0	0.0144975	0	0	0	0	0.0525814	0	0	0.0121865	0	0	0.00209237	0	0	0.0189679	0	0	0	0.0137073	0	0	0.0262033	0	0.00460675	0	0	0.00789021	0	0	0	0	0	0	0	0	0.0010177	0	0.000839176
ACSM1	0	0	0	0	0	0	0.00199396	0	0	0	0	0	0	0	0	0	0	0	0	0	0	0	0	0	0	0	0	0	0	0	0	0.00119793	0	0	0	0	0	0	0	0	0	0	0	0	0	0	0	0.00607872
THUMPD1	0.177769	0.17026	0.0313616	0.136933	0.0636255	0.202529	0.201922	0.116202	0.0506991	0.295536	0.123795	0	0	0.100442	0	0.108629	0	0	0.0974161	0	0.176632	0.0892384	0	0.113213	0.228782	0.232005	0	0	0.0907413	0	0	0.0935955	0.0562223	0.0725463	0	0.483023	0.124087	0	0	0	0	0	0.0623813	0	0.137956	0.0925393	0	0.107919
ERI2	0	0	0.0627146	0	0.0203067	0.00484618	0.0267734	0.0307508	0.147085	0	0.0937963	0	0	0	0.147085	0	0	0	0.0070462	0	0.0529096	0.00600861	0	0	0.0316788	0	0	0	0.0300535	0	0	0	0.0560457	0.00113416	0	0	0.0255175	0	0	0	0	0	0	0	0.0395327	0.0116042	0	0.023823
REXO5	0	0	0	0.0412694	0	0.00235315	0.00997158	0.0095531	0	0	0	0	0	0	0	0	0	0	0.00393626	0	0	0	0	0.00950077	0	0	0	0	0.00544166	0	0	0.0151777	0	0.0130936	0	0	0.0226042	0	0	0	0	0	0.135644	0	0	0	0	0.00408779
LYRM1	0	0.0639149	0	0.0581967	0	0.0715046	0.0768556	0.0379494	0.0542555	0	0.0235054	0	0	0.0309396	0.257582	0	0	0	0.0496357	0	0	0.0299137	0	0.0400617	0	0	0	0	0.0668771	0	0	0.0538758	0.061169	0.0347339	0	0.118314	0.0451087	0.0257361	0	0	0	0	0	0	0.00369384	0.012483	0	0.0279775
DNAH3	0	0	0	0	0	0.00249302	0.0138537	0.00259562	0	0	0	0	0	0	0	0	0	0	0.00113267	0	0	0	0	0	0.0217311	0	0	0	0.00526516	0	0	0	0	0.0012405	0	0	0	0	0	0	0	0	0	0	0	0.0010177	0	0.00193602
TMEM159	0	0	0	0.0314528	0.0291296	0.0176506	0.0289668	0.0144195	0	0	0	0.0990833	0	0	0	0	0	0	0	0	0.0329864	0	0	0.0217399	0.0509866	0	0	0	0	0	0	0	0	0.0115432	0	0	0.000791182	0	0	0	0	0	0	0	0	0.0179072	0	0.0228596
ZP2	0	0	0	0	0	0	0.000566386	0	0	0	0	0	0	0	0	0	0	0	0	0	0	0	0	0	0	0	0	0	0	0	0	0	0	0	0	0	0.000618081	0	0	0	0	0	0	0	0	0	0	0
ANKS4B	0	0	0	0	0	0	0.00503437	0	0	0	0	0	0	0	0	0	0	0	0	0	0	0	0	0	0	0	0	0	0.00378827	0	0	0	0	0	0	0	0	0	0	0	0	0	0	0	0	0	0	0
CRYM	0.241633	0.12771	0.202665	0.376296	0.266106	0.252219	0.409447	0.335136	0.484821	0.0757679	0.450168	0.454976	0	0.332372	0.302488	0.464242	0	0.347234	0.380405	0.276994	0.328649	0.346537	0	0.388223	0.270978	0.268725	0.561922	0	0.372683	0	0.610661	0.317825	0.307737	0.366984	0.566225	0.752797	0.317523	0.243476	0.679777	0.287665	0.305192	0	0.380649	0	0.171663	0.259767	0.660653	0.121602
NPIPB3	0	0	0	0	0	0	0.00548939	0.00614938	0	0	0	0	0	0	0	0	0	0	0	0	0	0	0	0	0	0	0	0	0	0	0	0	0	0	0	0	0.00235851	0	0	0	0	0	0	0	0	0	0	0
METTL9	0.128588	0.203127	0.0940355	0.191351	0.0391683	0.0786102	0.248327	0.186338	0.21095	0	0.0576645	0	0	0.127308	0.157697	0.220251	0	0	0.0894347	0.206433	0.239263	0.12136	0	0.205407	0.149141	0.110789	0.265099	0.259676	0.176078	0	0	0.0991536	0.118005	0.151261	0	0.291116	0.141729	0.0257361	0.791004	0	0.131709	0	0.411532	0	0.125031	0.151051	0	0.12242
IGSF6	0	0	0	0	0	0.0153466	0.0062087	0.00265536	0	0	0	0	0	0	0	0	0	0	0	0	0	0	0	0.0189212	0	0	0	0	0	0	0	0	0	0	0	0	0	0	0	0	0	0	0	0	0	0	0	0
OTOA	0	0	0	0	0	0.00484618	0.0180957	0.00639004	0	0	0.0317684	0	0	0	0	0	0	0	0.00205305	0	0	0.00209237	0	0	0	0	0	0	0	0	0	0.00279427	0	0.00066056	0	0	0.0158193	0.0137757	0	0	0	0	0	0	0.0200716	0.014139	0	0.000839176
NPIPB4	0	0	0	0	0	0.00235315	0.0208809	0.00658823	0	0	0.00900781	0	0	0.0208368	0	0.0743984	0	0	0.00367063	0.14387	0	0.00209237	0	0	0	0	0	0	0	0	0	0.00119793	0.0428867	0.00113416	0.206048	0	0.0490587	0	0	0	0	0	0	0	0	0.00615031	0.205756	0.00380713
UQCRC2	0.299177	0.156132	0.411827	0.28484	0.296445	0.318295	0.351472	0.346597	0.252662	0.455506	0.193326	0.174912	0	0.191686	0.315557	0.184169	0	0	0.333523	0.13906	0.148537	0.233937	0	0.283533	0.234695	0.208038	0	0	0.171066	0	0.29819	0.26468	0.0771776	0.168919	0.206048	0.137463	0.218338	0.233591	0	0	0.272294	0	0.184382	0	0.17225	0.155438	0.205756	0.113942
PDZD9	0	0	0	0	0	0	0.0225274	0.00246308	0.025794	0	0	0	0	0	0	0	0	0	0	0	0	0.00209237	0	0	0	0	0	0	0	0	0	0	0	0	0	0	0.00230359	0	0	0	0	0	0	0	0	0.00904272	0	0
MOSMO	0.29912	0.18433	0.209927	0.312006	0.30982	0.287552	0.583979	0.366395	0.34006	0.309411	0.446572	0.220582	0	0.312422	0.351003	0.380343	0	0.272341	0.276738	0.130465	0.227844	0.105622	0	0.321933	0.262237	0.338245	0.418513	0.681976	0.357403	0	0	0.328299	0.246772	0.373076	0	0.118314	0.365198	0.142329	0.266036	0.388467	0.0500377	0	0.299811	0	0.274522	0.243897	0	0.454035
VWA3A	0	0.42687	0	0	0	0.00687804	0.0566325	0.0415464	0	0	0	0	0	0.00909555	0	0	0	0	0.00444167	0	0.0340809	0	0	0.0189363	0.0139904	0.103528	0.265099	0	0.0088425	0	0	0.0206171	0.0218539	0.0240191	0	0.255607	0.0365172	0	0	0	0	0	0	0	0.00268753	0	0	0.0193178
SDR42E2	0	0	0	0	0	0	0.0103564	0	0	0	0	0	0	0	0	0	0	0	0	0	0	0	0	0	0	0	0	0	0	0	0	0	0	0	0	0	0	0	0	0	0	0	0	0	0	0	0	0
EEF2K	0	0	0	0.0688346	0	0.0479997	0.0700343	0.0487147	0.00920223	0.180961	0.0172708	0	0	0.0351747	0	0	0	0	0.0340307	0	0	0	0	0.0410721	0.0394171	0	0.265099	0.103159	0.00565152	0	0	0.0258053	0.0569863	0.0126427	0	0	0.0389008	0	0	0	0	0	0	0	0.0306065	0.031134	0	0.0273751
POLR3E	0.160558	0	0.0130227	0	0	0.0113585	0.0504221	0.045857	0.0320957	0	0.137125	0.127946	0	0	0	0	0	0	0.0210939	0	0	0.0509427	0	0.0331644	0	0.0494006	0.206489	0.162435	0.0298484	0	0	0.0438362	0.0751834	0.0102999	0	0	0.0173801	0.0137757	0	0	0	0	0.0859132	0	0.0317559	0.0460132	0	0.0384469
CDR2	0	0	0.0191429	0	0.0291296	0.094851	0.197666	0.0974884	0.0979127	0	0.0172708	0	0	0.1023	0.0725865	0	0	0	0.036043	0	0.140159	0.093709	0	0.0826728	0.0457061	0.0840863	0	0.161188	0.0543837	0	0.29819	0.098806	0.0595829	0.0350362	0	0	0.122653	0.0442982	0	0	0	0	0.282957	0	0.122362	0.0820455	0	0.0832637
NPIPB5	0.3639	0	0	0.0619306	0.0491828	0.00452489	0.107639	0.0396088	0.0599483	0	0.0474002	0	0	0.0157959	0	0.109262	0	0	0.0246971	0.136171	0	0	0	0.0300535	0.0448013	0	0	0	0.0531366	0	0	0.00511479	0	0.0234069	0	0	0.00599474	0.0137757	0	0	0	0	0	0	0.00691953	0.0509241	0	0.0523388
HS3ST2	0.129191	0	0.0942424	0.107845	0.191105	0.030404	0.330629	0.232974	0.343215	0.0757679	0.191875	0.0568986	0	0.0984181	0	0.0671798	0	0.198056	0.105362	0.260612	0.0381236	0.0727176	0	0.0761518	0.061853	0.110789	0	0.204204	0.13951	0	0	0.122216	0.126101	0.0358466	0.336513	0	0.0934411	0.279365	0	0.287665	0.0500377	0	0.140238	0	0.156624	0.478896	0.291972	0.119483
USP31	0.131124	0	0.101616	0.318568	0.0936926	0.119041	0.252764	0.15441	0.333187	0.0958882	0.14311	0.210551	0	0.0642847	0	0.107409	0	0	0.162131	0	0.153322	0.143671	0	0.154246	0.0652585	0	0.488567	0.155941	0.194491	0	0	0.138053	0.110967	0.11799	0	0	0.266337	0.189615	0	0.487042	0.284596	0	0.0359781	0	0.124201	0.144667	0.317258	0.19198
SCNN1G	0	0	0	0	0	0	0.0012107	0	0	0	0	0	0	0	0	0	0	0	0	0	0	0	0	0	0	0	0	0	0	0	0	0.0266229	0	0.00066056	0	0	0	0	0	0	0	0	0	0	0	0	0	0
SCNN1B	0	0	0	0	0	0	0.00201407	0.000594787	0	0	0	0	0	0	0	0	0	0	0	0	0	0	0	0.00656396	0	0	0	0	0	0	0	0	0	0	0	0	0	0	0	0	0	0	0	0	0	0	0	0
COG7	0.135719	0.0794085	0.0421757	0.085157	0.10313	0.0108137	0.12537	0.0667132	0	0.0917076	0.00900781	0	0	0.0870927	0	0	0	0.347234	0.0266666	0	0.0474996	0.0362528	0	0.0365838	0.0513577	0	0	0	0.136026	0	0	0.0945834	0.0704792	0.0753041	0	0	0.0443488	0.208121	0	0	0	0	0	0	0.0096624	0.0135288	0	0.044476
GGA2	0.171651	0	0.0953371	0.0353786	0.0469974	0.0534422	0.239842	0.0835454	0.244839	0.18126	0.00900781	0	0	0.0260792	0.329986	0	0	0	0.0519491	0.136171	0.0348638	0.0282369	0	0.0654966	0.062807	0.104758	0.265099	0	0.130464	0	0	0.123621	0.0976557	0.119692	0	0	0.128934	0.132091	0	0	0.131709	0	0	0	0.108096	0.0576856	0.60923	0.0792348
EARS2	0.0756452	0.0848869	0.0772109	0.0365892	0	0.0598041	0.0738962	0.0481684	0.084993	0	0	0	0	0	0	0	0	0	0	0	0.0140436	0.0763569	0	0.0502955	0	0.12701	0.206489	0	0.0771485	0	0	0.00232053	0.0354048	0.0149574	0	0	0.035493	0.144932	0	0	0	0	0	0	0.0348284	0.0217609	0	0.0508596
UBFD1	0.129191	0.155672	0.0335386	0.12987	0.0493688	0.0813712	0.120368	0.10259	0.215639	0.356691	0.109547	0.178106	0	0.0574358	0.290347	0.0917881	0	0	0.0529224	0	0.0481244	0.161067	0	0.0458717	0.136589	0	0.318011	0.182153	0.0678235	0	0	0.0474032	0.0522677	0.081265	0	0	0.0982368	0.0137757	0.266036	0.287665	0	0	0.10426	0	0.112666	0.076734	0	0.120289
NDUFAB1	0	0.0848869	0.0646205	0.0267318	0.0358107	0.132981	0.170705	0.0915699	0.0622763	0.149561	0.134847	0.0958544	0	0.163128	0	0	0	0	0.0567234	0	0.081423	0.136352	0	0.103054	0.0425167	0	0.206489	0	0.227697	0	0	0.0340619	0.101359	0.0970118	0	0.137463	0.14363	0.0137757	0	0	0.105795	0	0.100708	0	0.0741633	0.0712759	0.207974	0.0592519
PALB2	0	0.127991	0	0	0	0.0380877	0.0219466	0.0105479	0	0	0	0.127946	0	0	0	0	0	0	0.0154055	0	0	0.0327627	0	0.028781	0.0258825	0	0	0	0.00943978	0	0	0	0.0635236	0.0260339	0	0	0.0168	0.0257361	0	0	0	0	0	0	0.0416885	0.0261604	0	0.00790906
DCTN5	0.47325	0.185981	0.278555	0.496999	0.324072	0.203449	0.262874	0.351697	0.116056	0.187596	0.254066	0.0568986	0	0.0515612	0.12865	0.246398	0	0	0.220775	0.185204	0.325618	0.301601	0	0.16302	0.287262	0	0	0.444379	0.257736	0	0.429112	0.222313	0.361702	0.233352	0	0.400047	0.324105	0.153935	0.815743	0.7108	0.342782	0	0.0623813	0	0.270095	0.287731	0	0.361875
PLK1	0	0	0	0	0	0	0.0159695	0.0103889	0.0101662	0	0	0	0	0	0	0	0	0	0	0	0	0	0	0	0	0	0	0	0.00944206	0	0	0	0	0	0	0	0.0049059	0	0	0	0	0	0	0	0	0.0198304	0	0.00572824
ERN2	0	0	0	0	0	0	0.000368231	0	0	0	0	0	0	0	0	0	0	0	0	0.130306	0	0	0	0	0	0	0	0	0	0	0	0	0	0	0	0	0	0	0	0	0	0	0	0	0	0	0	0
CHP2	0	0	0	0	0	0	0	0	0	0	0	0	0	0	0	0	0	0	0	0	0	0	0	0	0	0	0	0	0	0	0	0	0	0	0	0	0	0	0	0	0	0	0	0	0	0	0	0
PRKCB	0.922378	1.02041	1.23255	0.941203	1.0808	1.02543	1.18751	1.03209	0.780826	0.977865	0.938286	0.896859	0	0.868738	1.5639	0.685531	0	0.295591	1.04297	1.25272	0.954632	1.05921	0	0.80123	1.11972	1.1242	1.08106	1.3524	1.10635	0	1.00942	0.912378	0.733014	1.07903	1.25355	0.766851	1.05572	0.885493	0.815743	1.98929	1.37536	0	1.2083	0	1.02228	0.84156	0.893767	1.07374
CACNG3	0.215579	0.154545	0.22614	0.190734	0.191849	0.313163	0.380345	0.275089	0.274564	0.341322	0.238308	0.415032	0	0.170966	0	0.397436	0	0	0.194981	0.322241	0.236693	0.0453667	0	0.26153	0.0953802	0.10921	0.206489	0.242775	0.234347	0	0.371175	0.293478	0.136206	0.269272	0	0.429268	0.207742	0.0457709	0	0	0.082126	0	0.227987	0	0.127225	0.278415	0.31991	0.241537
RBBP6	0	0.153687	0.137981	0.19408	0.0846349	0.19389	0.267295	0.0756659	0.0771727	0.137755	0.102195	0.163683	0	0.0686344	0	0.262916	0	0.295591	0.082547	0	0.130904	0.12208	0	0.0665564	0.040699	0.10123	0	0	0.120318	0	0.29819	0.159334	0.126718	0.111756	0.335657	0.255607	0.109587	0.054344	0.377263	0	0.123313	0	0	0	0.0865293	0.100132	0.205756	0.159121
TNRC6A	0.119569	0.3359	0.235655	0.267209	0.390532	0.660769	0.872425	0.49265	1.12249	0.675262	0.265342	0.315131	0	0.435063	0.438201	0.159945	0	0.467419	0.288301	0.585532	0.347049	0.415282	0	0.311805	0.408875	0.255755	0.536795	0.338094	0.569734	0	0.29819	0.366973	0.470738	0.240046	0.206048	0	0.634337	0.334166	0.377263	0	0.110804	0	0.486319	0	0.329383	0.349519	0.205756	0.406581
SLC5A11	0.0464599	0	0	0	0.0881641	0.013654	0.0120878	0.0272779	0	0	0	0	0	0.043575	0	0	0	0	0.00113267	0	0	0	0	0.0130471	0.0139904	0	0	0.103159	0.00505424	0	0.542436	0.00932261	0	0	0	0	0.0437776	0	0	0	0	0	0	0	0.00194248	0.0161346	0	0.0293711
ARHGAP17	0	0	0.0130227	0	0.0203067	0.00452489	0.068475	0.0226304	0.0279394	0	0	0	0	0	0	0	0	0	0.0244703	0	0	0.191073	0	0.0289092	0.0394171	0	0	0	0.0320639	0	0	0.00377226	0.0168664	0.0118772	0	0	0.0350139	0	0.266036	0.247884	0	0	0	0	0.00640234	0.0174941	0	0.0230885
LCMT1	0	0.233577	0.0760413	0.140763	0.0469974	0.0670578	0.182884	0.118018	0.0803671	0	0.302809	0	0	0.0430462	0	0.107686	0	0	0.074821	0.13906	0.0513589	0.0624598	0	0.0731345	0.227979	0.205821	0.206489	0	0.150964	0	0	0.0514293	0.148611	0.0568475	0	0.118314	0.104429	0.164086	0	0	0	0	0.22871	0	0.0873693	0.0665256	0	0.0878161
AQP8	0	0	0	0	0	0	0.00157488	0	0.0101662	0	0	0	0	0	0	0	0	0	0	0	0	0	0	0	0	0	0	0	0	0	0	0	0	0.00066056	0	0	0	0	0	0	0	0	0	0	0	0.0191611	0	0.00752323
ZKSCAN2	0	0	0	0	0.0248131	0.00457059	0.0216178	0.0345826	0	0	0	0	0	0	0	0	0	0	0.00947417	0	0.0230402	0	0	0	0.0224336	0	0	0	0	0	0	0.00145173	0.0391945	0.00245552	0	0	0.00532051	0	0	0	0	0	0	0	0.00859366	0.0298304	0	0.0191822
HS3ST4	0.073109	0.310737	0.323036	0.156911	0.156688	0.180487	0.613108	0.215382	0.270219	0	0.240474	0.0999008	0	0.113677	0.147085	0.197475	0	0.54529	0.065182	0.146529	0.150529	0.162387	0	0.239308	0.120398	0.0840863	0.265099	0.338155	0.144903	0	0	0.0822259	0.111104	0.0263589	0	0.255607	0.126382	0.193768	0	0	0.137344	0	0.426109	0	0.126855	0.196679	0.730988	0.161209
KDM8	0	0	0	0	0.0203067	0	0.0172079	0.0200984	0	0	0	0	0	0	0	0	0	0	0.0251435	0	0	0	0	0	0	0	0	0	0.0104823	0	0	0.0202313	0	0.00640033	0	0	0.0221647	0.058074	0	0	0	0	0	0	0.00168565	0.0269781	0	0.0103677
NSMCE1	0	0	0.0118056	0	0	0.0625298	0.038419	0.022814	0.198581	0	0.0249029	0	0	0	0	0	0	0	0.0277178	0	0	0.0436389	0	0.0361356	0.0522215	0.0494006	0	0	0.0425384	0	0	0.00119793	0.0429429	0.0290039	0	0	0.00393161	0	0	0	0	0	0	0	0.0146096	0.0423183	0	0.0200927
IL4R	0	0	0	0	0	0	0.00258747	0	0	0	0	0	0	0	0	0	0	0	0	0	0	0	0	0	0	0	0	0	0.0135064	0	0	0	0	0	0	0	0	0	0	0	0	0	0	0	0	0	0	0
IL21R	0	0	0.0130227	0	0	0	0.00127639	0	0.00920223	0	0.0144975	0	0	0	0	0	0	0	0	0	0	0	0	0	0	0	0	0	0	0	0	0	0	0	0	0	0	0	0	0	0	0	0	0	0.0106387	0	0	0
GTF3C1	0.13809	0.194003	0.118106	0.0670131	0.158786	0.0324728	0.180195	0.185801	0.0760342	0.108231	0.176847	0.118013	0	0.0388535	0.0801931	0.156663	0	0.308603	0.0827524	0.191776	0.165318	0.357123	0	0.128457	0.188892	0.208286	0.536795	0	0.112019	0	0	0.0645272	0.152639	0.138314	0	0.227245	0.152709	0.0257361	0	0	0	0	0.0623813	0	0.09621	0.337858	0.413729	0.143713
KIAA0556	0	0.0848869	0	0	0.0430568	0.0302018	0.0830816	0.051827	0.0506991	0	0.0249029	0	0	0.0296613	0	0.0640629	0	0.272341	0.0484684	0	0	0.149053	0	0	0	0	0	0	0.0407287	0	0	0.0039922	0.0354048	0.0124605	0	0	0.0545128	0.0137757	0	0	0	0	0	0	0.00343701	0.0176673	0	0.029616
GSG1L	0.0600741	0	0	0	0	0.0324358	0.0750107	0.0153242	0.0101662	0.0958882	0.0144975	0	0	0	0	0	0	0	0.0178269	0	0.0722035	0.00961403	0	0.0211931	0.0351805	0	0	0	0.0471563	0	0	0.0179354	0	0.092357	0	0	0.033716	0.054344	0	0	0	0	0.135644	0	0.0257935	0.0576267	0.396952	0.0367973
XPO6	0.0330427	0.12435	0.0981607	0.146193	0.0711178	0.0297516	0.146285	0.08573	0.225006	0.301361	0.168341	0.0568986	0	0.0523473	0.147085	0.0404728	0	0.198056	0.0882553	0	0.118315	0.0981262	0	0.171291	0.119598	0.225181	0	0.2591	0.0972464	0	0	0.115981	0.0612932	0.0754043	0	0	0.170236	0.0457709	0.413741	0.287665	0.0500377	0	0.0623813	0	0.0963345	0.0909166	0.317258	0.139738
SBK1	0	0	0.034452	0.0267318	0	0.0560254	0.0605571	0.0218498	0.12849	0	0.0986821	0	0	0.0358472	0	0.0528043	0	0	0.0287789	0.123837	0.0474182	0.0767486	0	0.0297367	0.0405901	0	0	0	0.0661147	0	0	0.0484561	0.0739771	0.0170334	0	0.172802	0.0192236	0.0257361	0	0	0	0	0.0456916	0	0.00443889	0.00285346	0	0.0596296
NPIPB6	0	0	0	0	0	0	0.0141479	0.0016694	0	0	0	0	0	0	0	0.0404728	0	0	0	0	0	0	0	0	0	0	0	0	0	0	0	0	0	0.000579936	0	0	0.00230927	0	0	0	0	0	0	0	0	0	0	0.00840929
EIF3CL	0	0	0	0	0	0.00393314	0.000889812	0	0	0	0	0	0	0	0	0	0	0	0	0	0	0.00209237	0	0	0	0	0	0	0.00544166	0	0	0	0	0	0	0	0	0	0	0	0	0	0	0	0	0	0	0
AC138894.1	0	0	0.035109	0	0	0	0.00687	0	0	0	0	0	0	0	0	0	0	0	0	0.127204	0	0	0	0	0	0	0	0	0	0	0	0	0	0	0	0	0.000972702	0	0	0	0	0	0	0	0	0	0	0
CLN3	0	0	0	0	0	0	0	0	0	0	0	0	0	0	0	0	0	0	0	0	0	0	0	0	0	0	0	0	0	0	0	0	0	0	0	0	0	0	0	0	0	0	0	0	0	0	0	0
APOBR	0	0	0	0	0	0	0.000210149	0	0	0	0	0	0	0	0	0	0	0	0	0	0	0	0	0	0	0	0	0	0	0	0	0	0	0	0	0	0	0	0	0	0	0	0	0	0	0	0	0
IL27	0	0	0	0	0	0	0.00114686	0	0	0	0	0	0	0	0	0	0	0	0	0	0	0	0	0	0	0	0	0	0	0	0	0.00232053	0	0	0	0	0	0	0	0	0	0	0	0	0	0	0	0
NUPR1	0	0	0	0.0579653	0	0.00429489	0.00354953	0	0	0	0	0	0	0.029475	0	0	0	0	0	0	0.030221	0	0	0	0.0182016	0	0	0	0.0565483	0	0	0	0	0	0	0	0.0407699	0	0	0	0	0	0.0889711	0	0	0	0	0.00935628
SGF29	0	0	0	0	0	0.0385944	0.0320109	0.0284668	0.00920223	0	0	0	0	0	0	0.0536589	0	0	0.0169259	0	0.0230402	0	0	0	0.0217311	0	0	0	0.0421122	0	0	0.0186824	0	0.0182477	0	0	0.00915438	0	0	0	0	0	0.135296	0	0.0433156	0	0	0.0122502
SULT1A2	0	0	0	0	0	0.0380877	0.00827181	0	0	0	0	0	0	0	0	0	0	0	0	0	0	0.045211	0	0	0.0217311	0	0	0	0	0	0	0.0252359	0	0.00802366	0	0	0	0	0	0	0	0	0	0	0	0	0	0.0121199
SULT1A1	0.0708628	0	0.160635	0.0953163	0	0.0962892	0.14741	0.0833059	0.0373406	0	0.0235054	0.154708	0	0.178156	0	0	0	0	0.0922145	0.13906	0.0579635	0.10994	0	0.061795	0.0473144	0	0	0	0.0404674	0	0	0.0799821	0.088382	0.0644329	0	0	0.054415	0.0993905	0	0	0	0	0	0	0.0603717	0.0361414	0.207974	0.045469
NPIPB8	0	0	0	0	0	0	0.000928584	0	0	0	0	0	0	0	0	0	0	0	0	0	0	0	0	0	0	0	0	0	0	0	0	0	0	0	0	0	0	0	0	0	0	0	0	0	0	0	0	0
EIF3C	0	0	0	0	0	0	0.00274973	0.000906084	0	0	0	0	0	0	0	0	0	0	0	0	0	0	0	0	0	0	0	0	0	0	0	0	0	0.000579936	0	0	0	0	0	0	0	0	0	0	0	0	0	0
NPIPB9	0	0	0	0	0	0	0.00123477	0	0	0	0	0	0	0	0	0	0	0	0	0	0	0	0	0	0	0	0	0	0	0	0	0	0	0	0	0	0	0	0	0	0	0	0	0	0	0	0	0
ATXN2L	0	0.0513295	0.032367	0	0.0710937	0.0236377	0.262705	0.118799	0.18404	0	0.069767	0	0	0.113165	0	0.138461	0	0	0.105909	0.136171	0.0681101	0.0740001	0	0.0764208	0.097901	0	0	0	0.0763718	0	0	0.121973	0.164879	0.0335416	0	0	0.0976206	0.103097	0.412083	0	0	0	0	0	0.0634167	0.0557963	0	0.150165
TUFM	0.25083	0.137782	0.145873	0.148101	0.0998078	0.147686	0.283929	0.184566	0.0542555	0.0815403	0.0319936	0	0	0.1077	0	0.176195	0	0	0.227957	0	0.205844	0.148935	0	0.197233	0.157864	0.108373	0.489082	0	0.205292	0	0.29819	0.114156	0.181254	0.122227	0	0.118314	0.101021	0.175938	0	0	0	0	0.0889711	0	0.113722	0.116008	0	0.126235
SH2B1	0.103906	0	0.176761	0	0.088498	0.111171	0.144316	0.093078	0.0680134	0.220922	0.00900781	0	0	0.0753236	0	0	0	0	0.0695329	0	0.0294625	0.00600861	0	0.134497	0.0676613	0	0	0.155941	0.1456	0	0	0.0377684	0.0960482	0.0672521	0	0	0.08244	0.0442982	0	0	0.151969	0	0.118036	0	0.0579553	0.0525175	0	0.0767457
ATP2A1	0	0	0	0	0	0	0.0154338	0.00146323	0	0	0	0	0	0	0	0	0	0	0	0	0	0	0	0	0	0	0	0	0	0	0	0	0.0165895	0	0	0	0.0081224	0	0	0	0	0	0	0	0	0	0	0
RABEP2	0.0330427	0	0.0384971	0	0	0.00249302	0.0210147	0.0162846	0.0177732	0	0	0.0990833	0	0	0	0	0	0	0.0110248	0	0	0.00209237	0	0	0.015777	0	0	0.103159	0.0189999	0	0	0.0523102	0	0.0194087	0	0	0.0268289	0	0.266036	0	0	0	0.0859132	0	0.00196345	0.016433	0	0.0161223
CD19	0	0	0	0	0	0	0	0	0	0	0	0	0	0	0	0	0	0	0	0	0	0	0	0	0	0	0	0	0	0	0	0	0	0	0	0	0	0	0	0	0	0	0	0	0	0	0	0
NFATC2IP	0	0	0.0843247	0.0353786	0.0836369	0.127359	0.0650478	0.0765043	0.0533544	0	0.0733949	0.156799	0	0.086463	0.12865	0.0984189	0	0	0.0690011	0	0.0521671	0.145513	0	0.0336061	0.057049	0.108373	0.223468	0.184349	0.116316	0	0.371175	0.0585795	0.0496717	0.0457183	0	0	0.0847967	0.0832435	0.266036	0	0	0	0	0	0.0331957	0.0238934	0	0.0823375
SPNS1	0	0	0.0183389	0.0482516	0.0178902	0.00687804	0.0457304	0.0329277	0.00920223	0	0.0758612	0	0	0	0	0.0528043	0	0	0.0358929	0	0.0221031	0.0520483	0	0.0130635	0.0575688	0	0	0	0.0398606	0	0	0.0183114	0.0168664	0.000579936	0	0.118314	0.0307386	0.0137757	0	0	0	0	0	0	0.0192087	0.0155125	0.205756	0.0169594
LAT	0	0	0	0	0	0	0.0136032	0.023784	0.00920223	0	0	0	0	0	0	0	0	0	0.00113267	0	0	0	0	0	0	0	0	0	0.0207257	0	0	0	0	0	0	0	0.00442718	0	0	0	0	0	0	0	0	0	0	0.00693749
NPIPB11	0	0	0	0	0	0	0.00392172	0	0.025794	0	0	0	0	0	0	0	0	0	0.00113267	0	0	0	0	0	0	0	0	0	0	0	0	0.00119793	0	0	0	0	0.00230359	0	0	0	0	0	0	0	0	0	0	0
BOLA2	0	0	0	0	0	0	0.0004287	0	0	0	0.00900781	0	0	0	0	0	0	0	0	0	0	0	0	0	0	0	0	0	0	0	0	0	0	0	0	0	0	0	0	0	0	0	0	0	0	0	0	0.00318034
SLX1B	0	0	0	0	0	0	0.00116735	0	0	0	0	0	0	0	0	0	0	0	0	0	0	0	0	0	0	0	0	0	0	0	0	0	0	0.000579936	0	0	0	0	0	0	0	0	0	0	0	0	0	0.00829756
SULT1A4	0	0	0	0	0	0	0.000762735	0	0	0	0	0	0	0	0	0	0	0	0	0	0	0	0	0	0	0	0	0	0	0	0	0	0	0	0	0	0	0	0	0	0	0	0	0	0	0	0	0
NPIPB12	0	0	0	0	0.0391683	0	0.00202837	0	0	0	0	0	0	0	0	0	0	0	0	0	0	0	0	0	0	0	0	0	0	0	0	0	0	0	0	0	0	0	0	0	0	0	0	0	0	0.0175839	0	0.00782909
QPRT	0.0560822	0	0	0.0267318	0	0.00881978	0.0185771	0.0409488	0	0	0.0379986	0	0	0.00909555	0	0	0	0	0.0155065	0	0	0.0379773	0	0	0.0649725	0.0613883	0	0	0.0569779	0	0	0	0.0337475	0.00394619	0	0	0.0175574	0.0508344	0	0	0	0	0.0723446	0	0	0.0436276	0.207974	0.0137815
KIF22	0	0	0	0	0.0248131	0.0114823	0.0423899	0.0238165	0.00920223	0	0.00900781	0.0999008	0	0.00909555	0	0	0	0	0.014983	0	0	0.00209237	0	0.0493052	0.0123833	0	0	0	0.0383576	0	0	0.0435515	0	0	0	0	0.0238213	0	0	0	0	0	0	0	0.0304616	0.012483	0	0.00879653
MAZ	0	0.0707368	0.0438964	0.063321	0.158713	0.103299	0.151374	0.130637	0.246498	0.266969	0.027157	0.306052	0	0.141431	0	0.276293	0	0	0.14816	0	0.0676293	0.197279	0	0.0805354	0.140011	0.0494006	0	0	0.0820905	0	0	0.123753	0.206717	0.105563	0	0	0.0671384	0.0257361	0.266036	0	0.187381	0	0.108323	0	0.099578	0.0931139	0	0.0765945
PRRT2	0	0	0	0	0	0	0.000536283	0.00577137	0	0	0	0	0	0	0	0	0	0	0	0	0	0	0	0	0	0	0	0	0	0	0	0	0	0	0	0	0	0	0	0	0	0	0	0	0	0	0	0
MVP	0	0	0.0384971	0	0	0	0.0147985	0.00200262	0	0	0	0	0	0	0	0	0	0	0	0	0.0221031	0.00409265	0	0	0	0	0	0.184349	0	0	0	0.00119793	0	0	0	0	0.00121498	0	0	0	0	0	0	0	0.0215627	0	0	0.0127939
CDIPT	0.113037	0	0.218059	0.136152	0.169263	0.0763332	0.193023	0.172126	0.0359602	0.12806	0.11529	0.178106	0	0.0246585	0.15278	0	0	0	0.188192	0.123837	0.163764	0.126507	0	0.161146	0.169424	0.25631	0.429957	0.208732	0.0959881	0	0	0.104967	0.0694259	0.105857	0.67217	0.137463	0.119342	0.0680215	0	0.535549	0.362906	0	0	0	0.138722	0.0617613	0.291972	0.206874
SEZ6L2	0.470086	0.82469	0.635213	0.708728	0.908646	0.716339	0.647283	0.678072	1.06937	1.22146	1.21138	0.471844	0	0.746903	0.469212	1.03444	0	0.622685	0.828862	0.868251	0.827723	0.911165	0	0.84154	0.711592	0.650621	0.745821	0.423415	0.787289	0	0.29819	0.689233	0.67289	0.74505	0.653103	0.919872	0.331536	0.566597	0.266036	0.287665	0.745164	0	0.419354	0	0.685529	0.489176	1.05447	0.489741
ASPHD1	0.0600741	0.134886	0.111425	0.19912	0.0543886	0.160032	0.171274	0.112298	0.103788	0.108231	0.071299	0	0	0.104285	0.365615	0	0	0	0.116585	0.266636	0.209087	0.113893	0	0.118426	0.125739	0.145475	0.171072	0	0.0977038	0	0	0.14857	0	0.125861	0.335657	0	0.0760196	0.17584	0	0.7108	0.265453	0	0.324165	0	0.128212	0.15478	0.205756	0.0752154
KCTD13	0.0882403	0	0.0996212	0.119169	0.0664322	0.021383	0.107984	0.0921575	0.170451	0	0.027157	0	0	0.0372035	0.157697	0.0514979	0	0	0.0988336	0.130306	0.0140436	0.0303066	0	0.0634227	0.0289289	0.10123	0	0.155941	0.0618612	0	0.371175	0.0560132	0.19227	0.00950321	0	0	0.0801997	0.151265	0	0	0.149794	0	0	0	0.137218	0.0412785	0	0.0486601
TMEM219	0	0.0672341	0.0671425	0.117086	0.0944771	0.0120911	0.139862	0.0895905	0.264646	0.0917076	0.061504	0	0	0.104203	0	0	0	0	0.0154766	0.0825958	0.0481399	0.0565338	0	0.0801432	0.0721959	0	0	0	0.0297791	0	0	0.0916853	0.0720062	0.0860869	0	0	0.0971123	0.0986422	0	0	0.0500377	0	0.0456916	0	0.0518363	0.125618	0	0.110506
TAOK2	0	0	0.0691216	0	0.0445445	0.0552141	0.0535749	0.0975801	0.0412979	0.0757679	0.19388	0.127946	0	0.030735	0	0	0	0.272341	0.0608959	0.260612	0	0.116962	0	0.0280811	0.0503767	0	0	0	0.0507194	0	0	0.0645182	0	0.0259143	0	0	0.0627457	0.0877294	0	0	0	0	0.131432	0	0.0438624	0.0010177	0.740261	0.0388737
HIRIP3	0	0	0.0481286	0	0	0	0.0405817	0.0268069	0	0	0	0	0	0	0	0	0	0	0	0	0.0294625	0.00409265	0	0.0192669	0.0316788	0	0.206489	0	0.00829419	0	0	0.052832	0.0617075	0.0172125	0	0	0.00657833	0	0	0	0	0	0.0889711	0	0.00196345	0.00513261	0	0.0227483
INO80E	0.103906	0.0571155	0	0.130033	0.0323261	0.0775201	0.0612111	0.0294626	0	0.0917076	0.0144975	0	0	0	0	0	0	0	0.0344416	0	0	0	0	0.0191366	0.0217311	0	0	0	0.0148805	0	0	0.0259499	0	0.0682436	0	0.118314	0.0243908	0	0	0	0	0	0	0	0.0594795	0.0139072	0	0.0223522
DOC2A	0.0560822	0.17026	0.239751	0.160824	0.232731	0.341953	0.298022	0.340776	0.074828	0.241269	0.337094	0.317336	0	0.230439	0.514266	0	0	0	0.200189	0.146529	0.200565	0.228391	0	0.292084	0.200564	0.204757	0.549733	0.242775	0.127307	0	0	0.200927	0.255851	0.20054	0.206048	0	0.108289	0.0993905	0	0	0	0	0.414869	0	0.178123	0.249226	0.205756	0.197363
C16orf92	0	0	0	0	0	0	0.00023478	0	0	0	0	0	0	0	0	0	0	0	0	0	0	0	0	0	0	0	0	0	0	0	0	0	0	0	0	0	0	0	0	0	0	0	0	0	0	0	0	0
AC093512.2	0	0	0	0	0	0	0.00178719	0	0	0	0	0	0	0	0	0	0	0	0	0	0	0	0	0	0	0	0	0	0	0	0	0	0	0	0	0	0	0	0	0	0	0	0	0	0	0	0	0
PPP4C	0	0.0714715	0.0225992	0	0.0741819	0.0129935	0.111614	0.0736415	0.00920223	0	0.0899512	0.0999008	0	0.0949956	0	0.0528043	0	0	0.00693365	0	0	0.00409265	0	0.0294121	0.081987	0	0.171072	0	0.0764719	0	0	0.0337327	0.0325207	0.0556725	0	0	0.054766	0.0996897	0	0	0.0500377	0	0	0	0.0340217	0.0436677	0	0.0906619
TBX6	0	0	0	0	0	0	0.00244585	0	0	0	0	0	0	0	0	0	0	0	0	0	0	0	0	0	0	0	0	0	0	0	0	0	0	0	0	0	0.015693	0	0	0	0	0	0	0	0.00175136	0	0	0
YPEL3	0.455944	0.336923	0.662096	0.639039	0.538439	0.709764	1.11401	0.653112	0.48764	0.691954	0.778779	0.440897	0	0.704851	0.275065	0.858688	0	0.648383	0.604942	0.287911	0.572902	0.497646	0	0.631684	0.537922	0.303509	0.223468	0.311891	0.540871	0	0	0.62457	0.504265	0.64299	0.563524	0.854358	0.67572	0.480346	1.37553	0.7108	0.469707	0	0.384943	0	0.769182	0.569372	0	0.734451
GDPD3	0	0	0	0	0	0.0511848	0.00785811	0	0	0	0	0	0	0	0	0	0	0	0	0	0	0	0	0	0	0	0	0	0	0	0	0	0	0	0	0	0	0	0	0	0	0	0	0	0.00175136	0	0	0.00385452
MAPK3	0.208403	0.267486	0.233289	0.166419	0.210897	0.235182	0.275949	0.189351	0.261893	0.341322	0.221546	0	0	0.0867734	0.118209	0.101189	0	0	0.26662	0.130146	0.218812	0.135043	0	0.118076	0.123196	0.142618	0.589706	0	0.154205	0	0	0.251264	0.239006	0.151458	0.206048	0	0.301308	0.386033	0.377263	0.774707	0	0	0.118036	0	0.186019	0.280416	0.413729	0.194673
CORO1A	0	0.133196	0.0222743	0.170947	0.0406728	0.0667214	0.103037	0.082417	0.0594424	0	0.103312	0.29163	0	0.118033	0	0.0525814	0	0	0.081851	0	0.113321	0.0795122	0	0.0695546	0.0575403	0.0613883	0	0	0.109004	0	0.800288	0.0777004	0.0119496	0.0377826	0.206048	0	0.045955	0.213601	0	0	0	0	0.0359781	0	0.0205891	0.0070985	0	0.0372333
SLX1A	0	0	0	0	0	0	0	0	0	0	0	0	0	0	0	0	0	0	0	0	0	0	0	0	0	0	0	0	0	0	0	0	0	0	0	0	0	0	0	0	0	0	0	0	0	0	0	0
SULT1A3	0	0	0	0	0	0	0.00425286	0	0	0	0	0	0	0	0	0	0	0	0.00177046	0	0	0	0	0	0	0	0	0	0	0	0	0	0	0.0012405	0	0	0.0160699	0	0.377263	0	0	0	0	0	0	0	0	0
NPIPB13	0	0	0.0220226	0	0	0.00429489	0.0158425	0.0209279	0	0	0.00900781	0	0	0	0	0	0	0	0.0031155	0	0	0.0378546	0	0	0.0139904	0	0	0	0	0	0	0.0291311	0	0	0	0	0.00527375	0	0	0	0	0	0	0	0	0.0010177	0	0.00982652
CD2BP2	0.0464599	0	0.0751635	0.089521	0.0661641	0.083912	0.0983061	0.0877228	0.34151	0	0.0379986	0	0	0.0392344	0	0.12698	0	0	0.0615375	0	0.0273938	0.0224822	0	0.0426533	0.0379843	0.0613883	0	0	0	0	0	0.0620356	0	0.107313	0	0	0.0281209	0	0	0	0	0	0	0	0.060051	0.168454	0	0.0990288
TBC1D10B	0.095369	0	0	0	0.0517641	0.0404211	0.0735037	0.0727408	0.207705	0	0.102195	0.0999008	0	0.0708386	0.0958859	0	0	0	0.0768944	0	0.11321	0.0812478	0	0.0747062	0.0590446	0.106171	0.39454	0.328924	0.0651074	0	0.371175	0.0855989	0.0597532	0.0935347	0	0	0.0405795	0.0137757	0	0	0.123313	0	0.0359781	0	0.073544	0.0862001	0.291972	0.0866954
MYLPF	0.073109	0	0	0.085157	0.0203067	0	0.0286081	0.015878	0	0	0	0	0	0	0	0	0	0	0	0	0	0	0	0	0	0	0	0	0	0	0	0	0.0119496	0	0	0	0.00749431	0	0	0	0	0	0	0	0	0.0108832	0	0
ZNF48	0.0464599	0	0.034452	0	0.0658299	0.0171	0.0652179	0.0207981	0.0219295	0.0815403	0.0172708	0	0	0.0357051	0.161697	0	0	0	0.0249487	0	0.0743905	0.0413733	0	0.035415	0.0245101	0	0	0	0.0563834	0	0	0.0627941	0.0493871	0.0158279	0	0	0.0242095	0.0137757	0	0	0.0500377	0	0.0889711	0	0.0168933	0.018863	0	0.0344554
ZNF771	0	0.0672341	0.0275701	0.0622435	0	0.046762	0.127872	0.0666876	0.0592701	0	0.0172708	0	0	0	0.0958859	0	0	0	0.0250368	0	0	0.058069	0	0.045545	0.0870307	0	0	0	0.0118338	0	0	0.0119723	0.140322	0.0697526	0	0	0.0710484	0.0646102	0.266036	0.247884	0	0	0.140238	0	0.0494434	0.0438887	0	0.1243
DCTPP1	0	0.0794085	0.110802	0.0522116	0.0358107	0.0480611	0.0678655	0.0381174	0.00920223	0.108231	0.0144975	0	0	0.0276099	0	0	0	0	0.0451489	0	0.0466601	0.12335	0	0	0.0249635	0	0	0	0.127304	0	0	0.0166898	0	0.0419102	0	0	0.0770277	0.0137757	0	0.462916	0	0	0.10426	0	0.0139432	0.0456532	0	0.0226885
SEPHS2	0.0882403	0	0.0695951	0.0267318	0.0323261	0.100217	0.111985	0.149265	0.112932	0	0.0444278	0	0	0.140937	0	0.104778	0	0.347234	0.0596697	0	0.0384531	0.15276	0	0.0670389	0.0667909	0.108373	0	0.161188	0.0593849	0	0	0.0534032	0.0400182	0.110454	0	0.262962	0.071685	0.0257361	0	0	0	0	0.0816697	0	0.0287274	0.0939333	0	0.0252773
ITGAL	0	0	0	0	0	0	0.0143354	0.00452354	0	0	0.0144975	0	0	0	0	0	0	0	0.0038235	0	0	0	0	0	0	0	0	0	0	0	0	0	0	0.0012405	0	0	0.00520991	0	0	0	0	0	0	0	0	0	0	0
ZNF768	0	0	0.0216221	0	0	0.00249302	0.0386317	0.0561823	0.0219295	0	0	0	0	0	0	0	0	0	0.0700493	0	0.0333746	0.0630069	0	0.0396395	0.0245101	0.0494006	0	0	0.0120825	0	0	0.106758	0.0296189	0.0111848	0	0	0.0205578	0.207636	0	0	0.0500377	0	0	0	0.00432544	0	0	0.109821
AC002310.4	0.0752202	0	0.0344049	0	0	0.00687804	0.012592	0.0133672	0.00920223	0	0.00900781	0	0	0	0	0	0	0	0.0103945	0	0	0.0413733	0	0	0	0	0	0	0.0110932	0	0	0.0373046	0	0	0	0	0.00545538	0.0137757	0	0	0	0	0	0	0.0107333	0.0010177	0	0.011737
ZNF688	0	0	0.0183389	0	0.073507	0	0.0367764	0.0258111	0.0507461	0	0	0	0	0	0	0.0659469	0	0	0.0236093	0	0	0.0577508	0	0.03667	0.0319761	0	0	0	0	0	0	0.0154337	0.0515133	0.00950321	0.541706	0	0.00353224	0.0137757	0	0	0	0	0	0	0.0153507	0	0	0.0227266
ZNF785	0	0	0.117229	0	0.0212779	0.00484618	0.0584097	0.031146	0.0101662	0	0.00900781	0	0	0	0	0.0750231	0	0	0.00113267	0	0.0345007	0.0596195	0	0.0251737	0.0351205	0	0	0	0.0744968	0	0	0.0381366	0	0.0371238	0	0	0.0182508	0	0	0	0	0	0	0	0.0444713	0.0116378	0	0.0315125
ZNF689	0	0	0	0	0.0358107	0.00235315	0.0213806	0.0262223	0	0	0	0	0	0	0	0	0	0	0.0161003	0	0	0	0	0.0184592	0	0	0	0	0.0184236	0	0	0.0260463	0.0221973	0.0188302	0	0.368284	0.0422579	0	0	0	0	0	0	0	0.00749101	0.00994935	0	0.0176928
PRR14	0	0	0.0310747	0	0.046739	0.0424553	0.056769	0.033587	0	0	0	0	0	0	0	0	0	0	0.0139099	0	0	0.0457313	0	0.00769262	0.0265996	0	0	0	0.0308045	0	0	0.00232053	0.11441	0.0217632	0	0	0.103382	0	0	0	0	0	0	0	0.0234831	0	0	0.0409238
FBRS	0	0	0.0275701	0.0482516	0.0517641	0.00452489	0.047502	0.0353267	0.0219295	0	0	0.127946	0	0.0308972	0	0	0	0	0.019581	0	0	0.0447999	0	0.00824483	0.0405901	0.103528	0	0.167736	0.00526516	0	0	0.0442751	0.0249409	0.0567364	0	0.186811	0.025998	0.0137757	0.377263	0	0	0	0.0769364	0	0.0579752	0.0528049	0	0.0528162
SRCAP	0	0	0	0	0	0	0.00315708	0.00108811	0	0	0	0	0	0	0	0	0	0	0	0	0	0	0	0	0	0	0	0	0	0	0	0	0	0.00066056	0	0	0.0229366	0	0	0	0	0	0	0	0	0	0	0
AC106886.5	0	0	0	0	0	0.00429489	0.00250826	0.000872485	0	0	0	0	0	0	0	0	0	0	0	0	0	0	0	0	0	0	0	0	0	0	0	0	0	0	0	0	0	0	0	0	0	0	0.0859132	0	0	0.00513261	0	0.0115278
PHKG2	0.065117	0.0843974	0.107227	0.089521	0.0203067	0.047982	0.0876391	0.0326885	0.066374	0	0.0379986	0	0	0.100097	0.122286	0.0525814	0	0	0.0277786	0	0.0338246	0.00600861	0	0.0336979	0.0319761	0	0	0	0.0862232	0	0	0.0770997	0.0640765	0.0035502	0	0.332946	0.0450803	0.0879852	0	0	0	0	0.0456916	0	0.0811887	0.0526716	0	0.0214033
CCDC189	0	0	0.0216221	0.068883	0	0.0111483	0.021738	0.0143552	0.00920223	0	0	0	0	0	0	0	0	0	0	0	0	0	0	0	0	0	0	0	0.0255809	0	0	0.0426198	0.0575041	0.0115432	0	0.137463	0.00783273	0	0	0	0	0	0	0	0.00175136	0	0	0.0106935
RNF40	0.199845	0.109605	0.0297888	0.0267318	0	0.00664804	0.0818627	0.0726318	0.0219295	0	0.209627	0.0999008	0	0.0593919	0.0958859	0	0	0	0.0159794	0.266636	0.0206381	0.0892298	0	0.0135931	0.106666	0.0840863	0.642661	0	0.0372884	0	0	0.0376652	0.0651402	0.0620888	0	0	0.0603747	0	0.266036	0	0	0	0	0	0.0253026	0.0582409	0	0.0745497
ZNF629	0	0.176963	0.134979	0	0	0.0221226	0.0222713	0.0374942	0.0287696	0	0.0317684	0	0	0	0	0	0	0	0.00954217	0	0.0258154	0	0	0.0298488	0.0319761	0	0	0	0.00526516	0	0	0.0459685	0	0.0189222	0	0	0.0187791	0	0	0	0	0	0	0	0.0255214	0.0162603	0	0.00930531
BCL7C	0	0	0	0	0	0.0506015	0.0238966	0.0417768	0.0219295	0	0.00900781	0	0	0.0460884	0	0	0	0	0.0185906	0	0	0.00409265	0	0.022685	0	0	0	0	0.0439064	0	0	0.00119793	0.0315558	0.0306381	0	0	0.0236405	0	0	0	0	0	0.138691	0	0.0319922	0.0141904	0	0.00383406
CTF1	0.0554786	0	0	0	0	0	0.00144457	0	0	0	0	0.0990833	0	0	0	0	0	0	0	0	0	0	0	0.00904613	0	0	0	0	0	0	0	0	0	0	0	0	0	0	0	0	0	0	0	0	0.00168565	0	0	0
FBXL19	0	0.0554779	0.0897303	0	0	0.0158834	0.0942391	0.0552908	0.0654268	0	0.218737	0.0999008	0	0	0	0.065762	0	0	0.0324742	0	0.0585175	0.103691	0	0.0840773	0.0877611	0.0813244	0.436171	0.103159	0.10708	0	0.429112	0.0555985	0.0979214	0.0652784	0	0	0.0741855	0.0442982	0.413741	0	0.110804	0	0.0359781	0	0.0754844	0.0496284	0	0.139164
ORAI3	0	0	0	0	0	0.00429489	0.00763184	0.0195538	0.00920223	0	0	0	0	0	0	0	0	0	0.00665025	0	0	0.00209237	0	0	0	0	0	0	0	0	0	0.0166898	0	0.0138079	0	0	0.00121229	0	0	0	0	0	0.128579	0	0	0	0	0
SETD1A	0.285548	0.145648	0.0584544	0.0365892	0	0.0151987	0.0436443	0.0438483	0.178757	0	0	0	0	0.00909555	0.122286	0	0	0	0.0295063	0	0.0333746	0.0348551	0	0.00950077	0.0319761	0	0	0	0.00565152	0	0	0.0218901	0.0904704	0.00179471	0	0	0.0175285	0.0504329	0	0	0.127265	0	0	0	0.0396603	0.0330719	0	0.0603921
HSD3B7	0	0	0	0	0	0	0.00160107	0.00108811	0	0	0	0	0	0	0	0	0	0	0	0	0	0	0	0.00704483	0	0	0	0	0.00378827	0	0	0	0.0413799	0	0	0	0	0	0	0	0	0	0	0	0	0	0	0
STX1B	0.458901	0.301205	0.436626	0.508397	0.469558	0.389632	0.40943	0.477321	0.630086	0.474912	0.280069	0.466717	0	0.272915	0.0801931	0.374695	0	0	0.431899	0.698543	0.291555	0.680914	0	0.310667	0.219429	0.444001	0.695057	0.276696	0.400159	0	0.371175	0.366637	0.23266	0.396093	0.542562	0.172802	0.350824	0.514339	0.789346	0.543781	0.187381	0	0.600242	0	0.412495	0.474949	0.413729	0.404816
STX4	0	0	0.0118056	0.122048	0	0.0387884	0.0691932	0.0277647	0.0311317	0	0.0554039	0	0	0.0392344	0.122286	0.0438616	0	0	0.0687223	0.270367	0.0249461	0	0	0.0408614	0.00882049	0	0	0	0	0	0	0.0537041	0.0390075	0.044787	0	0	0.0301919	0	0	0.287665	0	0	0	0	0.0612242	0.0405371	0	0.0271542
ZNF668	0	0	0	0	0	0.0438314	0.02857	0.0173361	0	0	0	0	0	0.0364844	0.0958859	0.0536589	0	0	0.0354844	0	0.0282007	0	0	0.00824483	0	0	0	0	0	0	0.429112	0.0469418	0.0221437	0.00066056	0	0	0.0223812	0	0	0	0	0	0	0	0.0208638	0.0284848	0	0.0246737
ZNF646	0	0	0	0	0	0.00235315	0.0187847	0.0291395	0.00920223	0	0	0	0	0.00909555	0.0725865	0	0	0	0.0157056	0	0	0	0	0.00692617	0.0319761	0	0	0	0.0231747	0	0	0.00119793	0	0.0119215	0	0	0.0179056	0	0.266036	0	0	0	0	0	0.0172005	0	0	0.0242408
PRSS53	0	0	0	0	0	0	0.000333916	0	0	0	0	0	0	0	0	0	0	0	0	0	0	0	0	0	0	0	0	0	0	0	0	0	0	0	0	0	0	0	0	0	0	0	0	0	0	0	0	0
AC135050.2	0	0	0	0	0	0	0.00973265	0.011125	0.0101662	0	0	0	0	0	0	0	0	0	0	0	0	0	0	0	0	0	0	0	0	0	0	0	0	0	0	0	0.00397279	0.0137757	0	0	0	0	0	0	0.00833684	0	0	0.00624017
VKORC1	0	0	0	0	0	0	0	0	0	0	0	0	0	0	0	0	0	0	0	0	0	0	0	0	0	0	0	0	0	0	0	0	0	0	0	0	0	0	0	0	0	0	0	0	0	0	0	0.000839176
BCKDK	0	0	0.0620035	0.0412694	0.0306942	0.0131192	0.0202	0.0619634	0.215604	0.0815403	0.00900781	0	0	0.00909555	0	0.0521965	0	0	0.0827966	0.130306	0	0.058269	0	0.0771346	0.0829637	0	0	0	0.0594137	0	0	0.0362745	0.106104	0.0179613	0	0	0.0357225	0.0442982	0.513292	0	0.0500377	0	0.138691	0	0.0766174	0.0343244	0	0.0183409
KAT8	0	0.0571155	0.046185	0.0496486	0.0323261	0.0071874	0.108788	0.0631462	0.0397027	0.137755	0.12795	0.0568986	0	0.0388535	0.0725865	0	0	0	0.0391469	0	0	0.0292086	0	0.0315468	0.064463	0	0	0	0.0864688	0	0	0.103209	0.0625744	0.0927666	0	0.137463	0.0911425	0.0856147	0	0	0.137344	0	0	0	0.0436362	0.0133886	0	0.085771
PRSS8	0	0	0	0	0	0	0.00288578	0.0031102	0	0	0	0	0	0	0	0	0	0	0	0	0	0	0	0	0	0	0	0	0.0456861	0	0	0	0	0	0	0	0	0	0	0	0	0	0	0	0	0	0	0
PRSS36	0	0	0	0	0	0	0.0079864	0.0156375	0	0	0	0	0	0	0	0.065762	0	0	0.0118374	0	0	0	0	0.0052488	0	0	0	0	0	0	0	0	0	0	0	0	0	0	0	0	0	0	0.0859132	0	0	0	0	0.0135274
FUS	0.18633	0.415901	0.0929808	0.231626	0.0648676	0.100612	0.251323	0.17311	0.372652	0.137755	0.312136	0.118013	0	0.125857	0.234283	0.0671798	0	0	0.102826	0.146529	0.101436	0.140724	0	0.258388	0.179507	0.0813244	0	0.36992	0.0890822	0	0	0.0897792	0.138094	0.155735	0.206048	0.172802	0.18374	0.154619	0	0	0	0	0.325469	0	0.178948	0.0590183	0.207974	0.144524
PYCARD	0	0	0	0	0	0	0.000685503	0.000659943	0	0	0	0	0	0	0	0	0	0	0	0	0	0	0	0	0	0	0	0	0.0065067	0	0	0	0	0	0	0	0	0	0	0	0	0	0	0	0	0	0	0
TRIM72	0	0	0	0	0	0	0.00542325	0.000748986	0	0	0	0	0	0	0	0	0	0	0	0	0	0	0	0	0	0	0	0	0	0	0	0	0	0	0	0	0.00152744	0	0	0	0	0	0	0	0	0	0	0.00896365
PYDC1	0	0	0	0	0	0.035575	0.00786182	0.00846919	0	0	0.0172708	0	0	0	0	0	0	0	0.00466941	0	0	0	0	0	0	0	0	0	0	0	0	0	0	0.0147941	0	0	0.00364647	0.0137757	0	0	0	0	0	0	0.00168565	0	0	0.0175131
ITGAM	0	0	0	0	0	0.00429489	0.00277792	0	0	0	0	0	0	0	0	0	0	0	0	0	0	0	0	0	0	0	0	0	0	0	0	0	0	0	0	0	0	0	0	0	0	0	0	0	0	0	0	0
ITGAX	0	0	0	0	0	0	0.000993414	0	0	0	0	0	0	0	0	0	0	0	0	0	0	0.0327627	0	0	0	0	0	0	0	0	0	0.0151721	0	0.0115995	0	0	0	0	0	0	0	0	0	0	0	0	0	0
ITGAD	0	0	0	0	0	0	0.00157385	0	0	0	0	0	0	0	0	0	0	0	0	0	0	0	0	0	0	0	0	0	0	0	0	0	0	0.00166484	0	0	0.000618081	0	0	0	0	0	0	0	0	0	0	0
COX6A2	0	0	0	0	0	0	0.000231701	0	0	0	0	0	0	0.029475	0	0	0	0	0	0	0	0	0	0	0	0	0	0	0	0	0	0	0	0	0	0	0	0	0	0	0	0	0	0	0	0	0	0
ZNF843	0	0	0	0	0.0306942	0.00452489	0.0109198	0.0118945	0.0101662	0	0	0	0	0	0	0	0	0	0	0	0	0.0654867	0	0.0109279	0.00882049	0	0	0	0	0	0	0	0	0	0	0	0.0180584	0	0	0	0	0	0	0	0.00332356	0.00610524	0	0.0175554
ARMC5	0.0600741	0	0.0322558	0	0.05989	0.0131549	0.0261075	0.0392751	0.00920223	0	0.0903588	0	0	0.0670288	0	0	0	0	0.00374119	0	0	0.00209237	0	0.0389952	0.0179793	0.0494006	0	0	0.0469915	0	0	0.0193872	0	0.00775485	0	0	0.0857288	0	0	0	0.137344	0	0	0	0	0.0714053	0	0.0126936
TGFB1I1	0	0	0	0	0	0	0.00156748	0	0	0	0	0	0	0.0202971	0	0	0	0	0	0.136171	0	0	0	0	0	0	0	0	0	0	0	0	0	0.0138079	0	0	0	0	0	0	0	0	0	0	0	0	0	0
SLC5A2	0	0	0	0	0	0	0.000411575	0	0	0	0	0	0	0	0	0	0	0	0	0	0	0	0	0	0	0	0	0	0	0	0	0	0	0	0	0	0	0	0	0	0	0	0	0	0	0	0	0
C16orf58	0	0.0639149	0.0511756	0.0569485	0.0491828	0.0165144	0.0661182	0.0895214	0.153512	0	0.0235054	0	0	0.0733569	0	0	0	0	0.0468878	0	0.0445583	0.00409265	0	0.0373801	0.0442094	0.157774	0	0	0.143277	0	0	0.0605419	0.0588795	0.0996628	0	0	0.0695023	0.118315	0	0.388467	0.0989434	0	0.0359781	0	0.0855573	0.0726592	0	0.0331172
ZNF720	0	0.156132	0	0	0.0304502	0.127535	0.0981695	0.0539621	0.0771727	0	0.150492	0	0	0.0608739	0	0	0	0	0.0385945	0	0	0.0683405	0	0.0269563	0.0795986	0.106171	0	0	0.106307	0	0	0.0489202	0.0119496	0.0604353	0	0	0.0590151	0.0137757	0	0	0	0	0	0	0.0546386	0.0395031	0	0.0419717
ZNF267	0	0	0	0	0.057843	0.0628694	0.0493269	0.0172914	0	0	0.00900781	0	0	0.0275035	0	0	0	0	0.00113267	0	0	0.0292086	0	0	0	0	0	0	0.00526516	0	0	0.0719533	0.0315558	0.0405774	0	0.118314	0.00892954	0	0	0	0	0	0	0	0.00854273	0.0216715	0	0.0419793
TP53TG3D	0	0	0	0	0	0	0.00589455	0.000594787	0	0	0	0	0	0	0	0	0	0	0	0	0	0	0	0	0	0	0	0	0	0	0	0	0	0.00066056	0	0	0.00154366	0	0	0	0	0	0	0	0	0	0	0
SHCBP1	0	0	0	0	0.0248131	0	0.00457501	0	0	0	0	0.178106	0	0	0	0	0	0	0.00205305	0	0	0	0	0.00336168	0	0	0	0	0	0	0	0.0345377	0	0	0	0	0.00289973	0	0	0	0	0	0	0	0.0170796	0	0	0
VPS35	0.337328	0.317891	0.159112	0.164715	0.344662	0.519503	0.394511	0.400473	0.255857	0.759863	0.440532	0.685116	0	0.283905	0.379868	0.385781	0	0	0.445385	0.130465	0.336025	0.271897	0	0.292738	0.438456	0.332315	0.99188	0.259676	0.360883	0	0.371175	0.282175	0.180605	0.433624	0.206048	0.808514	0.315001	0.644963	0.592761	0	0.283678	0	0.177454	0	0.431746	0.334858	0.207974	0.252481
ORC6	0	0.126215	0	0	0	0	0.0356012	0.0162118	0.0195674	0	0	0	0	0	0	0	0	0	0.00205305	0	0.0345007	0.00409265	0	0.0183761	0	0	0	0	0.0109167	0	0	0.0141486	0.114972	0.028216	0	0	0.0203721	0.0137757	0	0	0.127265	0	0	0	0.0117352	0.00285346	0	0.0296554
MYLK3	0	0	0	0	0	0	0.00844707	0.000659943	0	0	0	0	0	0	0	0	0	0	0	0	0.0287809	0	0	0	0	0	0	0	0	0	0	0.00264966	0	0	0	0	0.00121229	0	0	0	0	0	0	0	0.00168565	0.022521	0	0
C16orf87	0.0885214	0.1979	0.166998	0	0	0.0652703	0.15123	0.0876373	0.0506991	0	0.179139	0	0	0.0348704	0	0.0939353	0	0.308603	0.0892194	0.13906	0.0230402	0.0343369	0	0.0770947	0.117049	0	0	0.103159	0.0988775	0	0	0.0812081	0.104912	0.0521544	0.335657	0	0.0520279	0.058074	0	0	0.123313	0	0.299245	0	0.0444672	0.14864	0	0.0728508
GPT2	0	0	0	0.0510041	0.0595597	0.061764	0.125491	0.0622522	0.0680134	0	0	0.0990833	0	0.0766516	0	0	0	0	0.051656	0	0.0275827	0.0294226	0	0.0378017	0.0351671	0	0	0	0.127001	0	0.800288	0.0437037	0.0559162	0.0429033	0	0.310265	0.0327079	0	0	0	0	0	0	0	0.0622366	0.0674246	0	0.0411662
DNAJA2	0	0.09017	0.113332	0.0836644	0.051604	0.102841	0.165075	0.117795	0.166453	0.137755	0.268018	0	0	0.0616373	0	0.0523607	0	0	0.180643	0	0.129368	0.136986	0	0.122001	0.2499	0.10921	0.265099	0	0.132131	0	0	0.169081	0.125612	0.0852014	0	0.137463	0.118901	0.0137757	0	0	0	0	0.271843	0	0.120751	0.102799	0	0.130326
NETO2	0.0330427	0	0.190512	0.136144	0.139933	0.0885472	0.169678	0.110459	0.51366	0.285659	0.0666723	0.277189	0	0.195334	0.12865	0.0953977	0	0.424628	0.0504501	0	0.0900024	0.0633231	0	0.169367	0.10628	0.0840863	0.223468	0	0.125342	0	0	0.162561	0.148399	0.0538034	0.206048	0	0.19363	0.0893212	0.412083	0	0.137344	0	0	0	0.0988897	0.089572	0.497727	0.171965
ITFG1	0.391223	0.946452	0.263019	0.574997	0.54995	0.821084	0.544234	0.58201	0.651718	0.536827	0.851357	1.03912	0	0.477373	0.151561	0.775902	0	0	0.424502	0.517799	0.453132	0.759014	0	0.707163	0.539706	0.809278	0.436171	0.473079	0.592741	0	0	0.392102	0.303429	0.516469	0.542562	0.428579	0.422382	0.788426	0.549707	0.439739	0.628071	0	0.862783	0	0.59496	0.483564	0.413729	0.403925
PHKB	0.0882403	0.09017	0.21061	0.126044	0.0937461	0.112486	0.225902	0.15625	0.120473	0.0815403	0.145363	0.248731	0	0.124683	0	0.0729492	0	0	0.0889596	0.206433	0.104931	0.151383	0	0.124085	0.0217311	0.0813244	0.206489	0	0.14006	0	0	0.0672298	0	0.08221	0.474946	0	0.16809	0.25376	0	0	0	0	0	0	0.116352	0.104442	0.413729	0.116462
ABCC12	0	0	0.0205613	0	0	0	0.0131176	0.0244078	0	0	0.0144975	0	0	0.0514629	0	0	0	0.264831	0.0132855	0	0	0.0333415	0	0.0145562	0.0316241	0	0	0	0.0107058	0	0	0.00232053	0	0.0186966	0	0	0.00455219	0	0	0	0	0	0	0	0.0228367	0	0	0
ABCC11	0	0	0	0	0	0	0.0020151	0	0	0	0	0	0	0	0	0	0	0	0	0	0	0	0	0	0	0	0	0	0	0	0	0	0	0	0	0	0	0	0	0	0	0	0	0	0	0.0010177	0	0.000839176
LONP2	0.134981	0.147151	0.158063	0.206263	0.0921498	0.216571	0.355228	0.268241	0.257611	0.167476	0.197997	0.195755	0	0.0828247	0.348322	0	0	0	0.143581	0.468611	0.266373	0.135205	0	0.123628	0.10545	0.0840863	0.536795	0.234997	0.17909	0	0	0.204781	0.302359	0.29706	0	0.137463	0.232813	0.244894	0	0.462916	0.0989434	0	0.0816697	0	0.221953	0.108496	0.205756	0.193036
SIAH1	0.16455	0.0659617	0.0222743	0.085157	0.0203067	0.0189019	0.121032	0.074435	0.0283107	0	0.10769	0.0568986	0	0.0202971	0	0	0	0	0.0318347	0	0.0703598	0.108043	0	0.0567089	0.0217879	0.142713	0	0.182153	0.229246	0	0	0.0888327	0.0367317	0.0631903	0	0	0.104835	0.104679	0	0	0	0	0	0	0.0899191	0.0484367	0	0.0936525
N4BP1	0.161533	0.0672341	0.0734861	0.0747354	0.0951533	0.244287	0.190053	0.0891414	0.0942095	0.141254	0.118198	0	0	0.0311125	0	0.0566801	0	0	0.0944078	0.130465	0.136458	0.0720027	0	0.11722	0.0572337	0.165316	0.271695	0.161188	0.143734	0	0.429112	0.0731848	0	0.119019	0	0.118314	0.0609559	0.112611	0.592761	0	0.0500377	0	0.134663	0	0.102499	0.0682499	0.205756	0.129832
CBLN1	0	0	0	0	0	0	0.0256808	0.0196842	0	0	0	0	0	0	0	0	0	0	0.0332223	0	0.0583439	0	0	0.0298012	0	0	0	0	0	0	0	0	0.0221437	0	0	0	0	0	0	0	0	0	0	0	0.0269372	0	0	0.0136985
C16orf78	0	0	0	0	0	0	0	0	0	0	0	0	0	0	0	0	0	0	0	0	0	0	0	0	0	0	0	0	0	0	0	0	0	0	0	0	0	0	0	0	0	0	0	0	0	0	0	0
ZNF423	0	0	0	0.0314528	0	0.0258614	0.0273479	0.032809	0	0	0.027157	0	0	0.0405624	0.122286	0	0	0	0	0	0	0	0	0	0	0	0	0	0.00565152	0	0	0	0	0.00391567	0	0	0.00674193	0	0	0	0	0	0	0	0.0107333	0.0154947	0	0.00156754
CNEP1R1	0.0464599	0.0659617	0.029176	0.0875933	0.0883724	0.0296819	0.0719785	0.065373	0.0177732	0.141254	0	0.127946	0	0.0381857	0.0958859	0.0528043	0	0	0.0598953	0	0	0.0827495	0	0.0695959	0	0	0	0	0.0787692	0	0	0.0281621	0	0.0408972	0	0	0.078831	0.0137757	0	0.247884	0.127265	0	0	0	0	0.0692015	0	0.0343912
HEATR3	0.0752202	0.0680236	0	0.0896008	0.0323261	0.00393314	0.0663415	0.0364249	0.0460839	0	0.0627943	0	0	0.0503799	0	0	0	0	0.0255808	0	0.0331792	0.0263193	0	0.0298099	0.0286456	0	0	0	0.0647181	0	0	0.026143	0.0444703	0.0191554	0	0	0.0395287	0.0257361	0	0	0.0500377	0	0	0	0.0404696	0.0561217	0	0.0509584
TENT4B	0.0330427	0	0.12208	0	0.14491	0.109117	0.316752	0.0936897	0.204729	0	0.137074	0.0568986	0	0.0581879	0	0.0404728	0	0	0.0619069	0.13906	0.0455842	0.0113149	0	0.102848	0.0463854	0.103528	0.171072	0	0.0784884	0	0	0.107991	0.114598	0.1376	0	0.227245	0.182987	0.0137757	0	0	0.131709	0	0	0	0.100913	0.16369	0.525045	0.258366
ADCY7	0	0	0.0321656	0	0.0318728	0.0279109	0.0241725	0.0149955	0.0101662	0.108231	0.0860415	0	0	0	0	0	0	0	0.00797635	0	0	0	0	0.0359492	0.0248808	0	0	0	0	0	0.371175	0.00932261	0	0.0195332	0.360177	0	0.00388757	0	0	0	0.0500377	0	0	0	0.0375452	0.00610524	0	0.0164265
BRD7	0.0873749	0	0.029153	0	0.0529677	0.0494613	0.111671	0.0391913	0	0	0.027157	0	0	0	0	0.104778	0	0	0.00785403	0.130306	0.0201149	0.0333013	0	0.0708524	0.074887	0	0	0	0.0719598	0	0	0.0191358	0.0340786	0.0830579	0	0	0.0702426	0.0363043	0	0	0	0	0.10426	0	0.0401256	0.139995	0	0.0549181
NKD1	0	0	0	0	0	0	0.00213808	0.0114388	0	0	0	0	0	0	0	0	0	0	0	0	0	0	0	0	0	0	0	0	0	0	0	0	0.0270904	0	0	0	0	0	0	0	0	0	0	0	0	0.0187365	0	0.00392201
SNX20	0	0	0	0	0	0	0	0	0.138355	0	0	0	0	0	0	0	0	0	0	0	0	0	0	0	0	0	0	0	0	0	0	0	0	0	0	0	0	0	0	0	0	0	0	0	0	0	0	0
NOD2	0	0	0	0	0	0	0.000173138	0	0	0	0	0	0	0	0	0	0	0	0	0	0	0	0	0	0	0	0	0	0	0	0	0	0	0	0	0	0	0	0	0	0	0	0	0	0	0	0	0
CYLD	0.119569	0.183969	0.379307	0.140877	0.148682	0.185975	0.228739	0.201862	0.376224	0.1204	0.178995	0.0999008	0	0.167884	0	0.117722	0	0.198056	0.164949	0	0.151657	0.285427	0	0.111827	0.229982	0.104758	0.690208	0.155941	0.230458	0	0	0.144661	0.13262	0.258075	0.566225	0.255607	0.20957	0.227223	0	0	0.104612	0	0.0832494	0	0.221793	0.159074	0.317071	0.267968
SALL1	0	0	0	0	0	0	0.0016666	0	0	0.0815403	0	0	0	0	0	0	0	0	0	0	0	0	0	0	0	0	0	0	0	0	0	0	0	0	0	0	0	0	0	0	0	0	0.0859132	0	0	0.0010177	0	0
HNRNPA1P48	0.065117	0	0	0.0482516	0	0.00235315	0.0178392	0.00604724	0.0101662	0	0.00900781	0	0	0.0970587	0	0.0523607	0	0	0.0258436	0	0	0.0312492	0	0.00913479	0	0	0	0	0	0	0	0.00145173	0	0.0131904	0	0	0.00444221	0	0	0	0	0	0	0	0.00168565	0.0132223	0	0.00606068
TOX3	0	0	0	0.0569485	0	0.0071874	0.0052265	0.0101909	0.00920223	0	0	0	0	0.0291099	0	0	0	0	0.00768935	0	0	0	0	0.0230047	0	0	0	0	0.0455619	0	0	0.0459939	0	0.0168302	0	0	0.00571324	0	0	0	0	0	0	0	0.00175136	0	0	0.0131111
AC007906.2	0	0	0	0	0	0	0.000814067	0	0	0	0	0	0	0	0	0	0	0	0	0	0	0	0	0	0	0	0	0	0	0	0	0	0	0	0	0	0	0	0	0	0	0	0	0	0	0	0	0
CHD9	0.301404	0.316534	0.405291	0.268065	0.324347	0.395283	0.751893	0.316596	0.591193	0.129214	0.342449	0	0	0.463507	0	0.144614	0	0.347234	0.223077	0	0.228026	0.115729	0	0.228305	0.271762	0.424131	0	0	0.406865	0	0.638244	0.427025	0.302305	0.218262	0.206048	0	0.332781	0.113688	0.643299	0.287665	0.0500377	0	0.402545	0	0.191834	0.333364	0.207974	0.256418
RBL2	0.065117	0	0.0518963	0	0	0.0710941	0.172905	0.0986103	0.0842058	0	0.0144975	0	0	0.11597	0.157697	0.0523607	0	0	0.0386801	0	0.0201149	0.109473	0	0.0690114	0.0928798	0	0.223468	0	0.111016	0	0.429112	0.0599744	0.21323	0.0467627	0	0	0.135876	0	0	0	0.126925	0	0.199794	0	0.114035	0.107661	0.205756	0.0987361
AKTIP	0.0330427	0.0554779	0.0183389	0.0314528	0.0566576	0.060508	0.171486	0.0783207	0.231912	0	0	0	0	0.0950584	0.0725865	0	0	0	0.0912985	0	0.0626055	0.170247	0	0.0917678	0.0757163	0	0	0.103159	0.146986	0	0	0.125998	0.0546644	0.054688	0	0	0.0378935	0.118315	0	0	0.126925	0	0.151352	0	0.0992185	0.0392115	0.205756	0.0594951
RPGRIP1L	0	0.0485822	0.0299585	0	0.0212779	0.0341642	0.122149	0.070119	0.288278	0.0917076	0.0993666	0	0	0.0311125	0	0	0	0	0.0542458	0	0	0.00409265	0	0.0588509	0.104035	0	0	0	0.0508971	0	0	0.0449132	0.0686208	0.0540447	0	0	0.0443946	0.131156	0	0	0.278404	0	0.0832494	0	0.0474846	0.0542799	0.207974	0.0455658
FTO	0.555608	0.434125	0.242665	0.0799908	0.159047	0.227349	0.468171	0.31554	0.300288	0.35368	0.434159	0.0958544	0	0.196735	0.161697	0	0	0	0.291573	0.130306	0.0840098	0.302655	0	0.159516	0.186743	0.504305	0.171072	0.453047	0.334578	0	0.453023	0.206053	0.269535	0.174346	0	0.70689	0.350419	0.153278	0	0	0.255021	0	0.131432	0	0.200013	0.167612	0	0.206093
IRX6	0	0	0	0	0	0	0.00112164	0	0	0	0	0	0	0	0	0	0	0	0	0	0	0	0	0	0	0	0	0	0	0	0	0	0	0	0	0	0	0	0	0	0	0	0	0	0	0	0	0
MMP2	0.073109	0	0.029153	0	0	0	0.000477697	0	0	0	0	0	0	0	0	0	0	0	0	0	0	0	0	0.0116873	0	0	0	0	0	0	0	0.0298255	0	0	0	0	0	0	0	0	0	0	0	0	0	0	0	0
LPCAT2	0	0	0	0	0.0203067	0.034489	0.0105179	0.0322411	0.084993	0.0815403	0.0860415	0.127946	0	0	0	0	0	0	0.0116434	0	0.0151536	0.00409265	0	0.00600688	0.0217311	0	0	0	0.0962105	0	0	0	0.0168664	0.0104389	0	0	0	0	0	0	0	0	0	0	0	0.055951	0	0.0304988
SLC6A2	0	0	0	0	0	0	0	0	0	0	0	0	0	0	0	0	0	0	0	0	0	0	0	0	0	0	0	0	0	0	0	0	0	0	0	0	0	0	0	0	0	0	0	0	0	0	0	0
CES1	0	0	0	0	0.0517641	0	0	0	0	0	0	0	0	0	0	0	0	0	0	0	0	0	0	0	0	0	0	0	0	0	0	0	0	0	0	0	0	0	0	0	0	0	0	0	0	0	0	0
CES5A	0	0.0680236	0	0	0	0	0.00351873	0.0161833	0	0	0	0	0	0	0	0	0	0	0.0101834	0	0	0	0	0	0	0	0	0	0	0	0	0	0	0	0	0	0.0145402	0	0	0	0	0	0	0	0	0	0	0
GNAO1	0.487306	0.691556	0.665498	0.499968	0.77659	0.552288	0.658014	0.588181	0.342935	0.635664	1.10489	0.860999	0	0.371366	0.15278	0.375585	0	0	0.522521	0.359271	0.468444	0.929701	0	0.413862	0.777751	0.620725	0.980556	0.553373	0.611724	0	0.453023	0.427717	0.541006	0.451179	0.653103	0.628548	0.3769	0.526765	0	1.44124	0.684476	0	0.447753	0	0.631305	0.464745	0.525045	0.730101
AMFR	0.073109	0	0.0770792	0.170615	0.0723755	0.187883	0.104294	0.14865	0.0680134	0	0.0249029	0	0	0.0417679	0	0.18851	0	0	0.163084	0.127204	0.0640965	0.120972	0	0.094584	0.113697	0.385421	0	0	0.0259089	0	0	0.146648	0.121054	0.0793343	0	0.235216	0.0490876	0.0893212	0.377263	0.247884	0.154649	0	0.0456916	0	0.047316	0.0831802	0	0.079185
NUDT21	0.121199	0.146643	0.234499	0.085018	0.268195	0.215464	0.209243	0.18613	0.066374	0.590334	0.302252	0.184845	0	0.150736	0.0958859	0	0	0	0.152592	0.552224	0.157712	0.136736	0	0.0281744	0.0984794	0.397736	0	0	0.217195	0	0	0.0983785	0.171842	0.0517821	0	0.118314	0.121926	0.0680215	0	0	0	0	0.108073	0	0.250028	0.119684	0	0.219178
OGFOD1	0	0.0714715	0.0323995	0.0365892	0.0902799	0.0240231	0.0874684	0.0387053	0.178757	0	0	0	0	0.0504463	0	0	0	0	0.0715483	0	0	0.00409265	0	0.0451195	0.0592721	0	0	0	0.0389326	0	0	0.0460117	0.0744987	0.0363886	0.336513	0	0.0897206	0.0457709	0.266036	0	0	0	0.10426	0	0.0450832	0.0456551	0	0.0345897
BBS2	0.0882403	0.162215	0	0	0.0673264	0.097356	0.130184	0.106734	0.0219295	0	0.0733949	0	0	0.0698433	0	0.0523607	0	0	0.0734227	0	0.0766919	0.111729	0	0.096962	0.0804896	0	0	0	0.128458	0	0	0.0966705	0.0218539	0.111653	0	0.227245	0.119115	0	0	0	0.149794	0	0	0	0.0554514	0.0543665	0.207974	0.0627986
MT4	0	0	0	0	0	0	0.00325095	0	0	0	0	0	0	0	0	0	0	0	0	0	0	0	0	0	0	0	0	0	0	0	0	0	0	0	0	0	0	0	0	0	0	0	0	0	0	0	0	0
MT3	0.171651	0.418474	0.429876	0.656325	0.21696	0.171526	0.395245	0.370048	0.0691518	0.268982	0.103312	0.156799	0	0.379002	0.373354	0.256043	0	0.612065	0.365322	0.396941	0.355095	0.227021	0	0.255182	0.163329	0	0	1.21506	0.546484	0	0	0.23894	0.474975	0.405434	0	0	0.42564	0.144932	0.266036	0.388467	0.127265	0	0.443563	0	0.306381	0.283544	0	0.42437
MT2A	0.165612	0	0	0	0.121129	0	0.046851	0.0435381	0.0219295	0	0	0	0	0.0950776	0	0	0	0	0.0140103	0	0.103328	0.0337033	0	0.0424586	0.058385	0	0	0	0.102456	0	0	0	0.0641613	0.0571712	0	0	0.086426	0.0257361	0	0.462916	0	0	0.470257	0	0.0121041	0.0793099	0	0.125575
MT1E	0	0.0707368	0.0220226	0.0747354	0.0382818	0	0.00534931	0	0	0	0	0.178106	0	0	0	0	0	0.264831	0.0138136	0	0	0	0	0	0	0	0	0	0	0	0	0.0273269	0.0999869	0.0204488	0	0	0.00121498	0	0	0	0	0	0.0769364	0	0	0.0283656	0	0.0129864
MT1M	0	0	0	0	0	0	0.00251047	0.00814342	0	0	0	0	0	0.0266095	0	0	0	0	0	0.191776	0	0	0	0	0	0	0	0.103159	0.0303404	0	0	0	0.0269888	0.00802366	0	0	0.0387724	0	0	0	0	0	0	0	0	0.00521942	0	0.0124736
MT1A	0	0	0	0	0	0	0.000170144	0	0	0	0	0	0	0.0387161	0	0	0	0	0	0	0	0	0	0	0	0	0	0	0	0	0	0	0	0	0	0	0	0	0	0	0	0	0	0	0	0	0	0
MT1F	0	0	0.035109	0	0	0	0.00128055	0.00280164	0	0	0	0	0	0	0	0	0	0	0	0	0.0187429	0	0	0	0	0	0	0	0	0	0	0.0223708	0	0.0115432	0	0	0.0183	0	0	0	0	0	0	0	0.0106387	0.0123859	0	0
MT1G	0	0	0.0648977	0	0	0	0.00201995	0.0196876	0	0	0	0	0	0.0275035	0	0	0	0	0.0139637	0	0.0399138	0	0	0	0	0	0	0	0.035789	0	0	0	0	0	0	0	0	0	0	0	0	0	0	0	0	0	0	0.020229
MT1H	0	0	0	0	0	0	0.000799125	0	0	0	0	0	0	0	0	0	0	0	0	0	0	0	0	0	0	0	0	0	0	0	0	0	0	0	0	0	0	0	0	0	0	0	0	0	0	0	0	0
MT1X	0	0	0	0	0.0186747	0.0346988	0.0144916	0.0483797	0	0	0	0	0	0.096966	0.0725865	0	0	0	0.0190159	0	0.0227047	0.0449536	0	0.0182676	0	0	0	0.184349	0.023929	0	0	0.00932261	0.0660288	0.0197065	0	0.137463	0.0354448	0	0	0	0	0	0.0859132	0	0.00196345	0.00285346	0	0.011304
NUP93	0.065117	0	0.0896829	0	0.103876	0.053584	0.0884127	0.0559943	0.0573313	0	0.048492	0	0	0.0121066	0.149504	0	0	0.264831	0.0521515	0.130306	0.0601555	0.00961403	0	0.0550939	0.0919588	0.108373	0	0	0.110144	0	0	0.0520483	0.0554992	0.0541567	0	0	0.0741543	0.121594	0	0	0	0	0.0456916	0	0.0351144	0.0787255	0	0.0556212
SLC12A3	0	0	0.0235844	0	0.0248131	0	0.00781804	0.000861376	0	0	0	0	0	0	0	0	0	0	0	0	0	0.0469109	0	0	0	0	0	0	0.0216192	0	0	0	0	0	0	0	0.00364647	0	0	0	0	0	0	0	0	0	0	0
HERPUD1	0	0.351258	0.175729	0.0955664	0.0291296	0.120552	0.389031	0.163246	0.223811	0	0.143538	0.22703	0	0.0637049	0.250936	0.311111	0	0.308603	0.11785	0	0.148089	0.122245	0	0.134134	0.191668	0	0	0.103159	0.143077	0	0	0.203549	0.298245	0.241764	0	0	0.126014	0.0993905	0	0	0.19293	0	0	0	0.153124	0.156695	0	0.28973
CETP	0	0	0	0	0	0	0.000968438	0	0	0	0	0	0	0	0	0	0	0	0	0	0	0	0	0	0	0	0	0	0	0	0	0	0	0	0	0	0	0	0	0	0	0	0	0	0	0	0	0
NLRC5	0	0	0	0	0	0	0.00947226	0.00404168	0	0	0	0	0	0	0	0	0	0	0	0	0	0	0	0	0	0	0	0	0	0	0	0.0266229	0	0.0115432	0	0	0.00152906	0	0	0	0	0	0	0	0	0	0	0.0028856
CPNE2	0	0	0	0	0.0680657	0	0.0117729	0.00774066	0	0.12806	0	0.0999008	0	0	0	0	0	0	0	0	0	0.045211	0	0.00881847	0.016143	0	0	0.167736	0.00532711	0	0	0.0266229	0.0874025	0.00995585	0	0	0.0367922	0	0	0	0	0	0	0	0	0.0367981	0	0.013209
FAM192A	0.0554786	0.0485822	0.0587719	0.0993607	0.0682753	0.0950799	0.147674	0.11575	0.102167	0	0.185617	0.278007	0	0.0670842	0.0801931	0.116172	0	0.722148	0.0987467	0	0.0502875	0.218371	0	0.0880973	0.120379	0.142713	0.390851	0	0.0980542	0	0	0.0809922	0.0868817	0.0419237	0	0	0.0946525	0.0137757	0.266036	0	0	0	0.124949	0	0.0439695	0.041921	0.205756	0.0915327
RSPRY1	0	0	0.0331299	0.0583132	0.0900075	0.0358983	0.057609	0.0518983	0.0477235	0	0.00900781	0.0999008	0	0.103684	0.176079	0.0668905	0	0	0.0356884	0	0	0.0992493	0	0.0309279	0.0821578	0	0.339548	0	0.0153607	0	0	0.0446839	0.155643	0.073642	0	0	0.0542032	0.121594	0	0	0	0	0.131605	0	0.0302381	0.044588	0	0.0596482
ARL2BP	0.170744	0.145648	0.0417641	0	0.150493	0.191961	0.216011	0.180289	0.116125	0	0.109734	0.174912	0	0.119652	0.157697	0.169392	0	0	0.143527	0	0.0789146	0.161579	0	0.0842167	0.275526	0.155459	0	0	0.178084	0	0.453023	0.0685491	0.264014	0.198719	0.317446	0.422727	0.112752	0.162265	0	0	0	0	0	0	0.135936	0.113263	0	0.248096
PLLP	0	0	0	0	0.0203067	0.0374323	0.0120823	0.0107521	0	0	0	0	0	0.0218016	0	0	0	0	0	0	0.0612942	0	0	0.0408847	0	0.0494006	0	0	0	0	0	0.0349385	0.0856622	0.0221132	0	0	0.0256958	0	0.266036	0	0	0	0.135644	0	0	0.0253321	0	0.00791561
CCL22	0	0	0	0	0	0	0	0	0	0	0	0	0	0	0	0	0	0	0	0	0	0	0	0	0	0	0	0	0	0	0	0	0	0	0	0	0	0	0	0	0	0	0	0	0	0	0	0
CX3CL1	0.113037	0	0.104106	0.178657	0.136062	0.204626	0.188889	0.20781	0.206875	0.199938	0.11781	0.153652	0	0.198558	0.118209	0.13587	0	0.264831	0.12204	0.393043	0.215993	0.224689	0	0.163714	0.143444	0.123432	0.39454	0	0.156741	0	0	0.162168	0.077958	0.166763	0	0	0.0841634	0.127003	0.679777	0.287665	0	0	0.255311	0	0.214103	0.089562	0	0.151283
CCL17	0	0	0	0	0	0	0.000542847	0	0	0	0	0	0	0	0	0	0	0	0	0	0	0	0	0	0	0	0	0	0	0	0	0	0	0	0	0	0	0.0137757	0	0	0	0	0	0	0	0	0	0
CIAPIN1	0.169398	0	0	0.0974993	0.05989	0.0930397	0.121083	0.108279	0.0941461	0	0.0931321	0.0568986	0	0	0	0	0	0.308603	0.0426103	0	0.0461543	0.0602481	0	0.0694905	0.0546187	0	0	0	0.111084	0	0	0.0143959	0	0.0828943	0	0	0.0686088	0.190695	0	0.287665	0	0	0.149281	0	0.129024	0.0010177	0	0.0549712
COQ9	0	0.0485822	0.0763055	0.156731	0.0323261	0.0217111	0.093156	0.0450167	0.0497822	0	0.133442	0.0568986	0	0.118187	0	0	0	0	0.0439715	0	0.0206381	0.0323069	0	0.00971331	0.066811	0.185316	0.171072	0.103159	0.0781645	0	0	0.0338515	0.069391	0.0639134	0	0.451283	0.0206707	0.0137757	0	0	0.110804	0	0	0	0.00559159	0.016266	0	0.0457371
POLR2C	0	0.0672341	0.066441	0.154876	0.170349	0.0735411	0.136753	0.077233	0.0193684	0.189771	0.00900781	0	0	0.0246585	0.234283	0.0590134	0	0	0.0502018	0.274017	0.0696868	0.0365077	0	0.0960309	0.0750631	0	0.223468	0.182153	0.039402	0	0	0.139354	0.129635	0.0821007	0	0.227245	0.086766	0	0	0	0	0	0	0	0.0331928	0.0746051	0	0.0747019
DOK4	0	0.0838079	0.0282409	0	0.0203067	0.00484618	0.0448819	0.0402171	0.0311317	0	0	0	0	0	0	0.0729492	0	0	0.0144161	0.14387	0	0.0325627	0	0.0207397	0	0	0	0	0.0282602	0	0	0.0476461	0.0386327	0.0356621	0	0	0.00230359	0	0	0	0	0	0	0	0.00573965	0.0145465	0	0.0251062
CCDC102A	0	0	0	0.0641135	0	0	0.00497982	0.000378017	0	0	0	0	0	0	0	0	0	0	0	0	0	0	0	0	0	0	0	0	0	0	0	0	0	0	0	0	0.000618081	0	0	0	0	0	0	0	0.00175136	0	0	0.00920353
ADGRG5	0	0	0	0	0	0	0.00189793	0.003883	0	0	0	0	0	0	0	0	0	0	0	0	0	0	0	0	0	0	0	0	0	0	0	0	0	0	0	0	0	0	0	0	0	0	0	0	0.00175136	0	0	0
ADGRG1	0	0.135727	0.0118056	0.0610357	0	0.017554	0.0409039	0.0422011	0.0101662	0	0	0	0	0.0218016	0.0958859	0	0	0	0.0444395	0.157943	0	0	0	0.0611354	0.0189679	0	0	0	0.0456861	0	0	0.11127	0.0315558	0.0731509	0	0	0.0519325	0	0	0	0.131709	0	0	0	0.0099102	0.0252427	0	0.0421419
ADGRG3	0	0	0	0	0	0	0	0	0	0	0	0	0	0	0	0	0	0	0	0	0	0.00209237	0	0	0	0	0	0	0	0	0	0	0	0	0	0	0	0	0	0	0	0	0	0	0	0	0	0
DRC7	0	0	0	0	0	0	0.00132892	0	0	0	0	0	0	0	0	0	0	0	0	0	0	0.00209237	0	0	0	0	0	0	0	0	0	0	0	0.00066056	0	0	0	0	0	0	0	0	0	0	0	0.00513261	0	0
KATNB1	0.0554786	0	0.104085	0.0267318	0.114859	0.0836511	0.090365	0.0474717	0.0507461	0	0	0	0	0.073285	0	0.0914741	0	0.198056	0.0467453	0	0.0258703	0.0145368	0	0.0427325	0.0179793	0.108373	0.223468	0	0.118492	0	0	0.105948	0.065999	0.0667716	0	0	0.0644572	0.0508344	0	0	0	0	0.0456916	0	0.0339318	0.0474499	0	0.0467077
KIFC3	0.0464599	0	0	0.0875933	0.0415846	0.0158218	0.0817649	0.05896	0.0477235	0	0.0862996	0.197118	0	0.0348704	0	0.0914741	0	0	0.0283794	0	0.104119	0.00784706	0	0.0424731	0.0415425	0	0	0.161188	0.0401075	0	0	0.0404403	0.0304138	0.0356	0.206048	0	0.092391	0	0	0	0	0	0.161316	0	0.0137872	0.0551981	0	0.0449376
CNGB1	0	0	0	0	0	0	0.0290982	0.0134914	0.00920223	0	0	0	0	0	0	0	0	0	0	0	0	0	0	0	0	0	0	0	0	0	0	0.0208551	0.0221437	0.00995585	0	0	0.0293846	0	0	0	0.127265	0	0	0	0	0	0.207974	0.0714132
TEPP	0	0	0	0	0	0	0.00102553	0	0	0	0	0	0	0	0	0	0	0	0	0	0	0	0	0	0	0	0	0	0	0	0	0	0	0.00562606	0	0	0	0	0	0	0	0	0	0	0	0	0	0
ZNF319	0	0	0	0	0	0	0.0132944	0.00984918	0	0	0	0	0	0	0	0	0	0	0.00499316	0	0	0.00209237	0	0.0340796	0.040336	0	0	0	0.00544166	0	0	0.0169634	0	0.00562606	0	0	0.00309947	0	0	0	0	0	0	0	0	0	0	0.0274754
USB1	0.0795027	0.0755833	0	0	0.0701546	0.0709616	0.0610804	0.0367946	0.157923	0.137755	0.0361648	0.0568986	0	0.0329434	0	0.0404728	0	0	0.0188525	0	0.147196	0.0962207	0	0.0302011	0.0123833	0	0.206489	0	0.0583236	0	0	0.0310365	0	0.030861	0.360177	0	0.0376953	0	0	0	0	0	0.0359781	0	0.0322867	0.0511456	0	0.0611135
MMP15	0.0756452	0.0485822	0.0225992	0	0	0.0343884	0.0142526	0.0142979	0	0	0.115953	0	0	0.0377331	0	0.065762	0	0	0	0	0.0357917	0.0325627	0	0	0	0	0	0	0	0	0	0.0197453	0	0.0480171	0	0	0.0212142	0	0	0	0	0	0.0456916	0	0.0179483	0.0131892	0	0.0383443
CFAP20	0.0732928	0.178279	0.0776125	0.0267318	0.0521795	0.00249302	0.140073	0.0794514	0.084993	0.0958882	0.166116	0.217914	0	0.0662758	0	0.0521965	0	0	0.0159166	0	0.0403483	0.151284	0	0.0886635	0.0404315	0	0.171072	0	0.00505424	0	0	0.0193563	0.0470024	0.0337632	0	0	0.0721049	0.0442982	0	0	0	0	0	0	0.0205965	0.0523035	0	0.0516027
CSNK2A2	0.0756452	0	0	0.0412694	0.175618	0.0333605	0.171189	0.0972346	0.0498689	0.180961	0.0666723	0.278007	0	0.0838774	0	0	0	0.619575	0.124857	0.14387	0.0850134	0.0547579	0	0.0522732	0.0975207	0.106058	0.390851	0	0.0942743	0	0	0.0670109	0.0130294	0.0989328	0	0	0.14127	0.0137757	0.266036	0	0.149794	0	0	0	0.0461461	0.0967423	0	0.119121
CCDC113	0	0.0639149	0	0.160417	0.0248131	0.00909548	0.0276796	0.054414	0.0414969	0	0	0	0	0.0149992	0	0	0	0	0.0220409	0.274176	0.0755018	0.0953245	0	0.0271505	0.0656115	0	0	0	0.00905343	0	0	0.0199183	0	0.0265473	0	0	0.00491389	0	0	0	0.330864	0	0	0	0.0197576	0.0265868	0	0.0265009
PRSS54	0	0	0	0	0	0	0.00155302	0.000748986	0	0	0	0	0	0	0	0	0	0	0	0	0	0	0	0	0	0	0	0	0	0	0	0	0	0	0	0	0.00212677	0	0	0	0	0	0	0	0	0	0	0
GINS3	0	0	0	0	0	0	0.0111317	0.00959181	0	0	0	0	0	0	0	0	0	0	0	0	0	0	0	0	0	0	0	0	0.0337795	0	0	0.00264966	0	0	0	0	0	0	0	0	0	0	0	0	0	0	0	0.00690512
NDRG4	0.739272	0.984888	0.586577	1.00366	1.14447	1.13725	0.657981	0.867684	0.609716	0.739456	1.30452	1.48182	0	0.509153	0.815102	0.530557	0	0.817631	0.919167	1.25761	0.674126	1.02127	0	0.6452	0.87832	1.46405	1.19525	0.532916	0.774809	0	0.669365	0.665076	0.825111	0.749264	0.67217	0.519757	0.707257	0.874774	0.679777	0.687623	0.73481	0	0.643622	0	0.998981	0.562394	0.525045	0.775932
SETD6	0	0	0	0	0	0.075838	0.041966	0.0113354	0.0177732	0	0.0470064	0	0	0.0640943	0	0	0	0	0.00205305	0.136171	0	0.00209237	0	0.0395378	0.0519994	0	0	0	0.00829419	0	0	0	0	0.0139288	0	0	0.026532	0	0.266036	0	0	0	0	0	0.0258198	0.0172591	0	0.0206948
CNOT1	0.159103	0.138752	0.061725	0.115533	0.0510262	0.0511163	0.142732	0.112408	0.0498689	0.180961	0.0763193	0	0	0.229367	0.0725865	0.0856004	0	0	0.0895904	0	0.0292071	0.0615452	0	0.108642	0.151702	0.10123	0.436171	0	0.0869009	0	0	0.144475	0.0838164	0.0709503	0.474946	0	0.0950226	0.0739536	0	0	0.148981	0	0.118036	0	0.0704199	0.0595705	0	0.0302002
SLC38A7	0.131727	0	0	0	0	0.0366783	0.0413819	0.0228477	0.228825	0.0815403	0.171864	0.0568986	0	0.0449428	0.168472	0	0	0	0.0284319	0	0.0316198	0.0323366	0	0.0209006	0.0426589	0.104758	0	0	0.0395773	0	0	0.00404288	0.0304138	0.045121	0	0	0.0152062	0.181991	0	0	0	0	0	0	0.00854273	0.0275662	0	0.0464673
GOT2	0.57222	0.204452	0.13005	0.261297	0.153282	0.304362	0.202325	0.115323	0.074828	0	0.145853	0.0568986	0	0.146556	0.229901	0.0932367	0	0	0.111615	0.157446	0.155675	0.213003	0	0.119501	0.216554	0.362963	0	0.228715	0.295608	0	0	0.15508	0.0501917	0.198018	0	0	0.142855	0.169303	0	0	0.126586	0	0.118036	0	0.133089	0.192635	0.207974	0.128818
CDH8	0.357684	0.216687	0.107887	0.163531	0.366889	0.289032	0.615497	0.25857	0.441536	0.581819	0.432376	0.149463	0	0.345237	0.0801931	0.251497	0	0	0.287857	0.130306	0.267749	0.358272	0	0.292669	0.138119	0.123952	0.223468	0.270895	0.361854	0	0.727302	0.26795	0.0952305	0.194018	0.206048	0.227245	0.232918	0.544274	0	0	0.258295	0	0.341224	0	0.25566	0.2395	0	0.177683
CDH11	0	0.09017	0.0744685	0.0314528	0.0430568	0.156032	0.101757	0.0931922	0.0506991	0	0.0394005	0.0568986	0	0.0348704	0	0.0438616	0	0	0.0124718	0	0.0973314	0.0801536	0	0.0408112	0.116289	0	0.223468	0	0.214766	0	0	0.0433224	0.0950015	0.0313315	0	0	0.04733	0.0642086	0	0	0	0	0.246615	0	0.0108943	0.134863	0.205756	0.0387963
CDH5	0	0	0	0	0	0	0.000763007	0.00133207	0	0	0	0	0	0	0	0	0	0	0	0	0	0	0	0	0	0	0	0	0	0	0	0	0	0	0	0	0	0	0	0	0	0	0	0	0	0	0	0
BEAN1	0	0	0	0	0.0212779	0	0.0360406	0.0181216	0.0397027	0	0.00900781	0	0	0	0	0.102651	0	0	0.0272962	0	0	0.00409265	0	0.0426526	0	0.103528	0	0	0.0148652	0	0	0.0132879	0.0337475	0.00793871	0	0	0.029566	0	0.413741	0.287665	0	0	0	0	0.012194	0	0	0.0142975
AC010542.3	0	0	0	0	0.0248131	0.00452489	0.010734	0.0281327	0	0	0	0	0	0	0	0	0	0	0	0	0	0	0	0	0	0	0	0	0.00526516	0	0	0.0282966	0	0.0023254	0	0	0.0357102	0	0	0	0.151969	0	0	0	0	0.00196589	0	0.00156754
TK2	0	0	0.0501979	0	0.0291296	0.0108112	0.0203131	0.0224927	0	0	0.0144975	0	0	0	0	0	0	0	0	0	0	0.00600861	0	0.0127751	0	0	0	0	0	0	0	0.0152712	0	0.00704772	0	0	0.0170548	0	0	0	0	0	0	0	0	0.0130579	0	0.00894761
CKLF	0	0	0	0	0	0	0.00138196	0	0.0101662	0	0	0	0	0	0	0	0	0	0	0	0	0	0	0	0	0	0	0	0	0	0	0	0	0	0	0	0	0	0	0	0	0	0	0	0	0	0	0
CMTM2	0	0	0	0	0	0.00881978	0.00781327	0	0	0	0	0	0	0	0	0	0	0	0	0	0	0	0	0	0	0	0	0	0.00378827	0	0	0	0	0	0	0	0.00180377	0	0	0	0	0	0	0	0	0	0	0
CMTM3	0	0	0.0275701	0	0	0	0.000790568	0	0	0	0	0	0	0	0	0	0	0	0.0052287	0	0	0	0	0	0	0	0	0	0	0	0	0	0	0	0	0	0	0	0	0	0	0	0.115073	0	0	0.0122338	0	0
CMTM4	0.0464599	0.0714715	0.183313	0.177277	0.198917	0.125749	0.232319	0.250805	0.155875	0.238287	0.061504	0.27396	0	0.13379	0.227278	0.245796	0	0.470397	0.19488	0.14387	0.374995	0.0669176	0	0.242024	0.219864	0.0813244	0.171072	0.352086	0.120972	0	0	0.259647	0.255055	0.132904	0.360177	0.428408	0.149632	0.274602	0.266036	0.247884	0.0500377	0	0.212333	0	0.0890949	0.182397	0	0.284827
DYNC1LI2	0.108263	0.152121	0.112221	0.213066	0.328485	0.176927	0.373982	0.248512	0.316827	0.0958882	0.483739	0.0568986	0	0.290791	0.157697	0.216851	0	0.347234	0.251912	0.321375	0.0609574	0.41548	0	0.269581	0.323533	0.406777	0.171072	0.161188	0.310098	0	0	0.276414	0.190273	0.226044	0.473962	0.438278	0.219763	0.290858	0	0	0.403305	0	0.236352	0	0.115136	0.245287	0.525232	0.253477
TERB1	0	0	0	0.0569485	0	0	0.00252948	0	0	0	0	0	0	0	0	0	0	0	0	0	0	0	0	0	0	0	0	0	0	0	0	0.00119793	0	0.0122884	0	0	0.00083107	0	0	0	0	0	0	0	0	0	0	0
NAE1	0.0882403	0.190736	0.102832	0.0365892	0.0491828	0.0221472	0.141958	0.139354	0.251447	0	0.0317684	0.118013	0	0	0	0.0417388	0	0	0.0804485	0.130146	0.0522852	0.00784706	0	0.0330706	0.0397672	0.142713	0.171072	0.103159	0.175554	0	0.29819	0.0192559	0.0496717	0.0638377	0	0	0.0949011	0.125206	0	0	0.0500377	0	0	0	0.0842164	0.0377753	0	0.0422633
CA7	0	0	0	0	0	0.0168011	0.0456279	0.0153394	0	0.149561	0.0931321	0	0	0.00909555	0	0	0	0	0	0	0	0.051639	0	0.00950077	0.016143	0	0	0	0.0105923	0	0	0.0179675	0.0270904	0.0120382	0	0	0.0152911	0	0	0.462916	0	0	0	0	0	0	0	0.0432475
PDP2	0.095369	0	0.0554313	0.100383	0.0469974	0.109169	0.0627648	0.0335591	0.025794	0	0.00900781	0	0	0.0348704	0.0958859	0	0	0	0.0267189	0	0.030221	0.0263193	0	0.0249057	0.0530999	0.103528	0	0	0.00544166	0	0	0.0130329	0.0285391	0.048162	0	0	0.0227408	0	0.549707	0	0	0	0.176605	0	0.0508044	0	0	0.0856586
CDH16	0	0	0	0	0	0	0	0	0	0	0	0	0	0	0	0	0	0	0	0	0	0	0	0	0	0	0	0	0	0	0	0	0	0	0	0	0	0	0	0	0	0	0	0	0	0	0	0
RRAD	0	0	0	0	0	0.0122538	0.0139724	0	0.0101662	0	0	0	0	0.0377331	0.0958859	0	0	0	0	0	0	0	0	0	0	0	0	0	0	0	0	0	0	0	0	0	0.00121498	0	0	0	0	0	0	0	0	0.0170822	0	0.0129304
CES2	0.0732928	0	0	0.0536522	0	0	0.0303474	0.028879	0.0177732	0	0.00900781	0	0	0.0364844	0.0801931	0	0	0	0.0445089	0	0.043689	0.0635836	0	0.0198869	0.0339787	0	0	0	0.00565152	0	0	0.0174926	0	0.00802366	0	0	0.0477224	0.0442982	0	0.247884	0.126925	0	0.174669	0	0.0305061	0.0965516	0	0.0296052
CES3	0	0.118368	0.0118056	0	0	0	0.00663352	0.00923153	0	0	0	0	0	0	0	0	0	0	0.015591	0	0	0	0	0	0	0	0	0	0.0456861	0	0	0	0	0.0151673	0	0	0.00591841	0	0	0	0	0	0	0	0	0	0	0.0058697
CES4A	0.183609	0.0659617	0.0580208	0	0	0.0186741	0.107234	0.0671947	0.156123	0	0.0317684	0	0	0.0260792	0.122286	0.0438616	0	0.264831	0.0438785	0.130465	0.0201149	0.0807332	0	0	0.0292983	0.0813244	0.265099	0	0.0555705	0	0	0.0446752	0.0522239	0.0178399	0	0	0.0491966	0.0137757	0	0	0	0	0	0	0.0251027	0.0416351	0	0.0409438
CBFB	0	0.119776	0.0558129	0.0374302	0.0203067	0	0.0852504	0.0215105	0	0	0	0.178106	0	0	0	0	0	0	0.0258775	0	0.0331307	0	0	0.026988	0	0	0	0	0.00526516	0	0	0.0184803	0	0.0386701	0	0	0.040888	0.0137757	0	0	0.126925	0	0.0359781	0	0.00168565	0.0224157	0	0.0401434
C16orf70	0	0	0.0953336	0.0443748	0.0212779	0.0083207	0.108248	0.0566926	0.0842058	0	0.0627943	0	0	0.04558	0	0.0758546	0	0	0.0753811	0.253984	0.0559278	0.0234139	0	0.0181823	0	0.108373	0	0	0.107658	0	0.429112	0.0386783	0.0221437	0.0768625	0	0	0.0959209	0	0	0	0.131709	0	0.115073	0	0.0311921	0.0294173	0.31991	0.0789184
B3GNT9	0	0	0	0	0	0	0.00712439	0.00102951	0	0	0	0	0	0	0	0.0668905	0	0	0.00807859	0	0	0	0	0	0	0	0	0	0	0	0	0	0	0.0116564	0	0	0.000618081	0	0	0	0	0	0	0	0	0	0	0
TRADD	0	0	0	0	0	0.0206448	0.0131363	0.0101482	0.0333311	0	0.0379986	0	0	0	0	0	0	0	0.0113863	0	0.0235197	0.0278214	0	0.00656396	0.0221942	0	0	0	0	0	0	0.0129506	0	0.017467	0	0	0.00674948	0	0	0	0	0	0	0	0	0.0010177	0	0.01413
FBXL8	0	0	0	0	0	0	0.000655903	0	0	0	0	0	0	0	0	0	0	0	0	0	0	0	0	0	0	0	0	0	0	0	0	0	0	0	0	0	0	0	0	0	0	0	0	0	0	0	0	0
HSF4	0.0330427	0.0843974	0	0	0	0.0684895	0.115716	0.0939775	0.076185	0	0	0	0	0.0866731	0	0	0	0	0.0208193	0.127204	0	0.0113149	0	0.0514181	0.0379753	0	0	0	0.0738074	0	0	0.0514549	0	0.00128796	0.335657	0	0.0531924	0.0363043	0	0	0	0	0	0	0.0188082	0	0	0.0234443
NOL3	0	0	0	0	0	0.00457059	0.0407447	0.0211773	0.0101662	0	0	0	0	0	0	0	0	0	0.0117175	0	0	0.00784706	0	0	0.016143	0	0	0	0.0393356	0	0	0	0	0.00753125	0	0	0.0101096	0	0	0	0	0	0	0	0.00573965	0.0138253	0.205756	0
KIAA0895L	0.0732928	0	0	0.0536522	0.0203067	0.026333	0.0871907	0.0418443	0.0599483	0	0.0235054	0	0	0.118359	0	0.0640629	0	0	0.0297892	0	0.0206381	0.0854097	0	0.0295142	0.0182016	0.153685	0.206489	0	0.080674	0	0	0.0819932	0.0758071	0.0282416	0	0	0.031778	0	0	0	0	0	0.0723446	0	0.0281812	0.037746	0	0.0275324
EXOC3L1	0	0	0	0	0	0	0	0	0	0	0	0	0	0	0	0	0	0	0	0	0	0	0	0	0	0	0	0	0	0	0	0	0	0	0	0	0	0	0	0	0	0	0	0	0	0	0	0.00253209
E2F4	0.148595	0	0.0628542	0.14998	0.0715246	0.0302641	0.116505	0.0726251	0.0568055	0	0.027157	0	0	0	0	0.114871	0	0	0.0201183	0	0.0197102	0	0	0.031114	0.0516962	0.21044	0	0	0.00532711	0	0	0.0116431	0.0168664	0.0302489	0	0	0.0155042	0.268323	0	0	0.0989434	0	0.0456916	0	0.0321594	0.0311597	0.317071	0.0556837
ELMO3	0	0	0	0	0	0	0.00668747	0.00921608	0	0	0	0	0	0.0264626	0	0	0	0	0	0	0	0	0	0.0107903	0	0	0	0	0	0	0	0	0	0	0	0	0.00140926	0	0	0	0	0	0	0	0	0	0	0.00193602
LRRC29	0	0	0	0	0	0.0447489	0.0113932	0.0188352	0.00920223	0	0	0	0	0	0	0	0	0	0.00177046	0	0.0197102	0.00209237	0	0.00626927	0	0	0	0.155941	0.0307346	0	0	0.0182781	0.0168664	0.0174776	0	0	0.00990575	0	0	0	0	0	0	0	0	0.0307206	0	0.0159334
TMEM208	0	0	0.045909	0.174638	0.0357381	0.033296	0.071711	0.0613388	0.208302	0.0815403	0.0444278	0.0990833	0	0.141401	0	0.076576	0	0	0.118727	0	0.0669019	0.0523039	0	0.0919966	0.0434562	0	0	0	0.0942077	0	0.429112	0.0426544	0.0748208	0.0734985	0	0	0.0608067	0.0765705	0	0	0.126586	0	0.135644	0	0.0447214	0.0277065	0	0.0577965
FHOD1	0	0	0	0.0641135	0.0510262	0	0.0124735	0.0077962	0	0	0.0379986	0	0	0	0	0	0	0	0.0165163	0	0	0	0	0.0129335	0	0	0	0	0.0210205	0	0	0.00119793	0	0	0	0	0	0	0	0.247884	0	0	0	0	0.0132805	0.00513261	0	0.00542836
SLC9A5	0	0	0.0261043	0	0.0178902	0.0482042	0.0674476	0.00886507	0.0287696	0	0	0	0	0	0	0	0	0	0.0194639	0	0	0.00209237	0	0.00754527	0	0	0	0	0.0628232	0	0	0.00145173	0	0.0406298	0	0	0.0495398	0.0442982	0	0	0	0	0.113881	0	0.0204298	0	0	0.0462711
PLEKHG4	0	0	0	0	0	0	0.00178568	0	0	0	0	0	0	0	0	0	0	0	0	0	0	0	0	0	0	0	0	0	0	0	0	0	0	0	0	0	0	0	0	0	0	0	0	0	0	0	0	0
KCTD19	0	0	0	0	0	0	0.0026281	0.000551991	0	0	0	0	0	0	0	0	0	0	0	0	0	0	0	0	0	0	0	0	0	0	0	0	0	0	0	0	0	0	0	0	0	0	0	0	0	0	0	0.00454708
LRRC36	0	0	0	0	0	0	0.00270524	0.00108811	0.00920223	0	0	0	0	0	0	0	0	0	0	0	0	0	0	0	0	0	0	0	0	0	0	0	0	0	0	0	0.0137091	0	0	0	0	0	0	0	0.00268753	0.0177304	0	0
TPPP3	0	0	0	0.0295829	0.0203067	0	0.0302745	0.0145173	0	0	0.0463961	0	0	0.105605	0	0.0755321	0	0	0.0389445	0	0.0187429	0	0	0	0	0	0	0	0	0	0	0.0154919	0.0691361	0.00995585	0	0	0.00083107	0	0	0	0	0	0	0	0	0.039906	0	0.0405881
ZDHHC1	0	0	0.0307357	0	0.0491828	0.133947	0.0240318	0.030571	0.00920223	0	0.0144975	0.0990833	0	0	0.0725865	0	0	0	0.0341682	0	0.0560913	0.0234139	0	0	0.0245833	0	0.171072	0	0.0384127	0	0	0	0	0	0	0	0.00470537	0	0	0	0.173793	0	0	0	0	0.0162085	0	0.0170653
HSD11B2	0	0	0	0	0	0	0.0200782	0.00242238	0	0	0	0	0	0	0	0	0	0	0	0	0	0	0	0	0	0	0	0.242775	0	0	0	0	0	0	0	0	0.00364647	0.0137757	0	0	0	0	0	0	0.0132134	0	0	0.0104996
ATP6V0D1	0.218118	0.151042	0.294169	0.337187	0.276927	0.319779	0.381459	0.40663	0.394939	0.320339	0.247285	0.259538	0	0.444321	0.367695	0.392487	0	1.11872	0.415379	0.303975	0.229704	0.42298	0	0.354964	0.255363	0.133487	0	0	0.378766	0	0	0.331406	0.437505	0.208248	0.206048	0.407238	0.218142	0.334247	0	0.247884	0.0500377	0	0.190817	0	0.351507	0.399443	0.207974	0.295799
AGRP	0	0	0	0	0	0	0.000987354	0	0	0	0	0	0	0	0	0	0	0	0	0	0	0	0	0	0	0	0	0	0	0	0	0	0	0	0	0	0.00152744	0	0	0	0	0	0	0	0	0	0	0
RIPOR1	0.222664	0.0659617	0.142295	0.135486	0.0643347	0.0431223	0.148339	0.178957	0.0780929	0.0757679	0.241297	0.163683	0	0.0309396	0.0958859	0.141202	0	0	0.0661049	0.485482	0.0282007	0.00209237	0	0.0580769	0.150446	0	0	0	0.0283451	0	0	0.197583	0.173964	0.124792	0	0	0.0904667	0.18923	0.413741	0	0	0	0.0359781	0	0.0789737	0.0662017	0.207974	0.052973
CTCF	0	0	0.0440615	0.0569485	0	0.09273	0.146258	0.0473495	0.0219295	0	0.164282	0.33127	0	0.0774355	0	0.0615376	0	0	0.0177832	0	0.106986	0.117459	0	0.0198577	0.159565	0	0.265099	0.184349	0.03343	0	0.29819	0.0575561	0.0969271	0.0844594	0.206048	0.137463	0.150751	0.118315	0	0	0.182948	0	0.160764	0	0.0732445	0.0816647	0	0.115633
CARMIL2	0.0873749	0	0.0745448	0.0510041	0.0186747	0.067918	0.10802	0.0373707	0.0373406	0.108231	0.0235054	0.177618	0	0.043575	0	0.0489922	0	0	0.0678109	0	0.0641356	0.0255063	0	0.0270127	0.00882049	0.0812294	0	0	0.0301616	0	0	0.0629022	0.111846	0.0506815	0	0	0.0547268	0.25275	0.662789	0	0	0	0	0	0.0517257	0.0844278	0	0.077181
ACD	0.0464599	0	0	0	0	0.013423	0.0492752	0.0244615	0.00920223	0	0.125839	0	0	0.0260792	0	0.0572773	0	0	0.0123094	0	0	0.0413733	0	0	0.00882049	0	0	0	0.0172125	0	0	0.037832	0	0.0170533	0	0	0.00884476	0.0442982	0	0	0	0	0.183019	0	0.0243154	0.0197847	0	0.0147772
PARD6A	0.0464599	0.0864526	0.0803181	0.0496486	0.0693576	0.0638093	0.0927565	0.128043	0.0287696	0	0.0394005	0	0	0.180712	0.351003	0.113055	0	0	0.125124	0	0.11207	0.031261	0	0.0965885	0.0351205	0.153685	0	0	0.0220015	0	0	0.108291	0.0692518	0.131329	0	0	0.0406075	0.058074	0	0	0.183366	0	0.0359781	0	0.0660769	0.159172	0	0.0788584
ENKD1	0	0.09017	0	0	0	0	0.0261119	0	0	0	0.00900781	0	0	0	0	0	0	0	0	0	0	0.00209237	0	0	0	0	0	0	0.0252253	0	0	0.0266877	0	0	0	0	0.00524661	0	0	0.247884	0	0	0	0	0.00275323	0	0	0.00299952
C16orf86	0	0	0	0	0	0	0.0040419	0.000659943	0.00920223	0	0.0144975	0	0	0	0	0	0	0	0	0	0	0	0	0	0	0	0	0	0	0	0	0.00119793	0	0	0	0	0.0035561	0	0	0	0	0	0	0	0	0	0	0.0064114
GFOD2	0.0464599	0.0680236	0.088035	0.0353786	0.0357381	0.0116683	0.137939	0.0833581	0.0605809	0	0.174513	0	0	0.0405624	0	0	0	0	0.0831155	0	0.0670083	0.0374577	0	0.0844215	0.0971813	0.10123	0.471589	0	0.0678238	0	0	0.177789	0.0656995	0.046085	0	0	0.155095	0.0257361	0.377263	0	0.216103	0	0.0623813	0	0.106856	0.0919798	0	0.0470318
RANBP10	0	0.113279	0	0	0	0.0156367	0.0515658	0.0347158	0.0693495	0.0757679	0.10769	0	0	0.00909555	0	0.0514979	0	0	0.0187697	0	0	0.0477316	0	0.0144205	0.0139904	0	0	0	0.0274004	0	0	0.00404288	0.0885525	0.00113416	0	0	0.0276136	0.0257361	0	0	0	0	0	0	0.0103906	0.031783	0	0.0308775
TSNAXIP1	0	0	0.0205613	0	0	0.0153386	0.0293921	0.0199948	0.0279394	0	0	0	0	0.0149992	0	0	0	0	0.00113267	0	0.0333746	0.0224822	0	0	0	0	0.223468	0	0.0295081	0	0	0.00264966	0.0354048	0.013721	0	0	0.0346437	0	0	0	0	0	0	0	0	0	0	0.0134456
CENPT	0	0	0	0.0267318	0.0186747	0.0107211	0.0977298	0.0376897	0.0193684	0	0	0	0	0.0157959	0	0	0	0	0.0501948	0	0	0	0	0.0185915	0	0	0	0	0.0148009	0	0	0.0590853	0	0.00818085	0	0	0.0569026	0	0	0	0	0	0	0	0.053339	0.0346541	0	0.00782909
THAP11	0.163194	0	0.0596429	0.0590829	0.0357139	0.011796	0.0840633	0.0353083	0.00920223	0.0917076	0.00900781	0	0	0.0121066	0	0.115883	0	0.347234	0.0418462	0	0.103416	0.089734	0	0.0527099	0.0619473	0.106171	0	0	0.0133484	0	0	0.0202869	0.124659	0.0203232	0	0	0.059994	0.0137757	0	0	0	0	0.0456916	0	0.0169953	0.00979294	0	0.0197816
NUTF2	0.125191	0	0.170824	0.0314528	0.126717	0.0304785	0.0909652	0.0780826	0.0311317	0	0.0249029	0.118013	0	0.0329294	0.147085	0.0566801	0	0	0.0936586	0	0.0594673	0.0423767	0	0.0616955	0.0821207	0.167447	0	0	0.106098	0	0	0.0324752	0.169532	0.05262	0	0.137463	0.107402	0.0137757	0	0	0	0	0.10426	0	0.0611693	0.10082	0	0.0674156
EDC4	0	0	0	0.0374302	0	0	0.00160925	0.000999848	0	0	0	0	0	0	0	0	0	0	0	0	0	0	0	0	0	0	0	0	0	0	0	0	0	0	0	0	0.000972702	0	0	0	0	0	0	0	0	0	0	0
NRN1L	0	0	0	0	0	0	0	0	0	0	0	0	0	0	0	0	0	0	0	0	0	0	0	0	0	0	0	0	0	0	0	0	0	0	0	0	0	0	0	0	0	0	0	0	0	0	0	0
PSKH1	0	0	0.0322558	0	0	0	0.019273	0.0133487	0.0311317	0	0	0	0	0	0	0	0	0	0.0154817	0	0	0.0292086	0	0.0107654	0	0	0	0	0	0	0	0	0	0.0322946	0	0	0.0497206	0	0	0	0	0	0	0	0.00194248	0	0	0.0071835
CTRL	0	0	0	0	0	0	0.00034543	0	0	0	0	0	0	0	0	0	0	0	0	0	0	0	0	0	0	0	0	0	0	0	0	0	0	0	0	0	0	0.0137757	0	0	0	0	0	0	0	0	0	0
AC040162.1	0	0	0	0	0	0	0.000146861	0	0.00920223	0	0.0144975	0	0	0	0	0	0	0	0	0	0	0	0	0	0	0	0	0	0	0	0	0	0	0	0	0	0	0	0	0	0	0	0	0	0	0	0	0
PSMB10	0	0	0	0	0	0	0	0	0	0	0	0	0	0	0	0	0	0	0	0	0	0	0	0	0	0	0	0	0	0	0	0	0	0	0	0	0	0	0	0	0	0	0	0	0	0	0	0
LCAT	0	0	0	0.0314528	0	0	0.00143732	0	0	0	0	0	0	0	0	0	0	0	0	0	0	0	0	0	0	0	0	0	0.0341813	0	0	0	0	0	0	0	0.0143934	0	0	0	0	0	0	0	0	0	0	0
SLC12A4	0	0	0.0297888	0	0	0	0.00130477	0.0078318	0	0	0	0	0	0	0	0	0	0	0.013538	0	0	0	0	0	0	0	0	0	0	0	0	0	0	0	0	0	0.00121498	0.0856147	0	0	0	0	0	0	0	0	0	0.00710381
DPEP3	0	0	0	0	0	0	0.000517517	0	0	0	0	0	0	0	0	0	0	0	0	0	0	0	0	0	0	0	0	0	0	0	0	0	0	0	0	0	0	0	0	0	0	0	0	0	0	0	0	0
DPEP2	0	0	0	0	0	0	0	0	0	0	0	0	0	0	0	0	0	0	0	0	0	0	0	0	0	0	0	0	0.00565152	0	0	0	0	0	0	0	0	0	0	0	0	0	0	0	0	0	0	0
DUS2	0	0	0	0	0.0510262	0.00452489	0.0196648	0.0322798	0.0219295	0	0	0	0	0	0	0.0750231	0	0.295591	0	0	0	0	0	0	0	0	0	0	0.0559532	0	0	0.00119793	0	0.0218943	0	0	0.0262419	0.0137757	0	0	0	0	0.128579	0	0.0246322	0.0144671	0	0.00618322
DDX28	0.104476	0	0	0	0	0	0.0130207	0.0102671	0	0	0	0	0	0.0121066	0.147085	0	0	0	0.00177046	0.130465	0.0258154	0	0	0.0177009	0	0	0	0	0	0	0	0.031764	0.0130294	0.0012405	0	0	0.00197427	0	0	0	0	0	0	0	0.00175136	0.0160496	0	0.0154737
NFATC3	0	0	0.0220226	0.0688346	0.0430568	0.0211542	0.194446	0.0232454	0.0333311	0.180961	0.0235054	0	0	0	0	0	0	0	0.0309633	0.130146	0	0.0524411	0	0.00954977	0.0758083	0	0	0	0.0862348	0	0	0.0455152	0.0413799	0.0110432	0	0	0.0658934	0.0257361	0.377263	0	0	0	0.0859132	0	0.0295595	0.0267575	0	0.0541321
ESRP2	0	0	0	0	0	0	0	0	0	0	0	0	0	0	0	0	0	0	0	0	0	0	0	0	0	0	0	0	0	0	0	0	0	0	0	0	0	0	0	0	0	0	0	0	0	0	0	0.00514358
PLA2G15	0	0	0	0.0333857	0	0.0538078	0.0456123	0.0472574	0.0101662	0	0	0	0	0.0358472	0	0	0	0	0.0453946	0	0.0455805	0	0	0.0272381	0	0.147937	0	0	0.0142374	0	0	0.00119793	0.0387332	0.00913352	0	0	0.00671596	0	0	0	0	0	0.138691	0	0.0175546	0.0291032	0	0.0152951
SLC7A6	0	0	0.080182	0.085157	0.0927327	0.064868	0.093965	0.0629863	0.0838549	0	0.0249029	0	0	0.0855007	0.0958859	0	0	0	0.0595016	0	0.0525027	0.0406097	0	0.023071	0	0.0812294	0.265099	0.155941	0.0500903	0	0.29819	0.042358	0.0688564	0.0333149	0	0	0.0528206	0.0137757	0.413741	0	0	0	0	0	0.029679	0.0339791	0	0.0507999
SLC7A6OS	0	0	0.046185	0	0	0	0.065732	0.0288849	0.0497822	0	0.0144975	0	0	0.0264951	0	0	0	0	0.0137899	0	0.0206381	0.00784706	0	0	0	0	0	0	0.00944206	0	0	0.0444238	0.0470032	0.00720152	0	0	0.00307271	0.132091	0	0	0	0	0	0	0.00332356	0.0116042	0	0.037615
PRMT7	0	0	0.0629305	0.0465025	0	0.0188371	0.0792888	0.0358012	0.214165	0	0.0144975	0	0	0.0377331	0	0.0417388	0	0	0.0267554	0	0	0.0333013	0	0.0474758	0.0476704	0.106171	0	0	0.0400146	0	0	0.0424157	0	0.0024653	0	0	0.0290759	0	0	0	0.149794	0	0	0	0.0473251	0.0200088	0	0.0145631
SMPD3	0	0	0.0340126	0.116143	0.0696053	0.0424457	0.0622543	0.0423509	0.19277	0.0815403	0.00900781	0	0	0.0428416	0	0	0	0	0.0327778	0	0.0596445	0.00409265	0	0.0339588	0.0245101	0	0.171072	0	0.160157	0	0	0.0463201	0.0908858	0.0459881	0	0.137463	0.0376422	0.0137757	0	0	0	0	0	0	0.0685833	0.0602167	0.207974	0.0589033
ZFP90	0	0.0838079	0.0746382	0.068883	0.108007	0.0854357	0.155401	0.0999947	0.234541	0.180961	0	0	0	0.0275035	0.0958859	0.065762	0	0	0.0788121	0	0.0822265	0.0129544	0	0.0670688	0.100662	0.123952	0	0.155941	0.0648053	0	0	0.0544454	0.084735	0.0889002	0	0.172802	0.126202	0.115057	0.413741	0	0	0	0	0	0.0612521	0.0572605	0.205756	0.0240858
CDH3	0	0.09017	0.0614358	0.085157	0	0.00457059	0.0271522	0.0299627	0.138355	0	0.00900781	0	0	0.0802981	0	0	0	0	0.00253795	0	0	0.00409265	0	0.0119898	0.0425111	0	0.206489	0	0.00526516	0	0	0.00482844	0.0354048	0.000579936	0	0	0.00462009	0	0	0	0	0	0	0	0	0.014139	0	0.0154324
CDH1	0.0600741	0	0	0	0	0.00235315	0.002421	0	0	0	0	0	0	0	0	0	0	0	0	0	0	0	0	0	0	0	0	0	0	0	0	0	0	0	0	0	0	0	0	0	0	0	0	0	0.0141497	0.013425	0	0
TANGO6	0.126341	0	0.0331299	0.0836803	0	0.0396825	0.103141	0.0711038	0.0193684	0.108231	0.0235054	0	0	0.0814495	0	0.0572773	0	0	0.0378917	0	0.0140436	0.0145368	0	0.0681156	0.0182016	0.10123	0	0	0.0518032	0	0	0.085945	0.0379703	0.0230325	0	0	0.0716964	0.0137757	0	0.462916	0	0	0.0859132	0	0.02745	0.0484938	0	0.0468869
HAS3	0	0	0	0	0	0	0.00487282	0	0	0	0	0	0	0	0	0	0	0	0	0	0	0	0	0	0	0	0	0	0	0	0	0	0	0	0	0	0.000618081	0	0	0	0	0	0	0	0	0	0	0
CHTF8	0	0.0714715	0	0	0.0318728	0.0305603	0.0616498	0.0341498	0.00920223	0.0815403	0.0379986	0	0	0.0275035	0	0	0	0	0.033415	0	0	0.0434656	0	0.0158513	0.0306084	0	0	0.167736	0.00905343	0	0	0.0237211	0	0.0417291	0	0	0.0396846	0	0	0	0	0	0.193231	0	0.00933872	0.0334501	0	0.0461984
UTP4	0.12826	0	0	0	0	0.0207464	0.0676759	0.034955	0.0507461	0	0.0317684	0	0	0.0214076	0	0	0	0	0.0171284	0	0.030182	0.0495932	0	0.0250006	0.0813215	0	0	0	0.105343	0	0	0.0333383	0.0119496	0.0410674	0	0	0.055635	0.0137757	0	0	0	0	0.0859132	0	0.017783	0.0699425	0	0.0271167
SNTB2	0.0708628	0.0983005	0.0459312	0.0496486	0	0.0207964	0.120373	0.0502371	0.0397027	0	0.0361648	0	0	0	0	0.065762	0	0	0.00697963	0	0.0331792	0.0840336	0	0.0184722	0.0313512	0.0840863	0	0	0.0395532	0	0	0.0605304	0.0977991	0.0092928	0.206048	0.118314	0.0919904	0.0363043	0	0	0	0	0.135644	0	0.0496086	0.0157551	0.207974	0.0775814
AC026464.4	0	0	0	0	0	0	0.000466725	0	0	0	0	0	0	0	0	0	0	0	0	0	0	0	0	0.0110056	0	0	0	0	0	0	0	0	0	0	0	0	0	0	0	0	0	0	0	0	0	0	0	0.00204607
VPS4A	0.288211	0.0680236	0.134868	0.118879	0.0552633	0.110673	0.233409	0.135574	0.157724	0.0757679	0.145388	0	0	0.132208	0.161697	0.118031	0	0	0.156319	0	0.0667163	0.0854581	0	0.0787269	0.0716383	0.0494006	0	0	0.128656	0	0	0.198963	0.107072	0.206691	0.206048	0	0.109084	0.147112	0.266036	0	0.0989434	0	0.0769364	0	0.117408	0.121214	0	0.115145
COG8	0	0	0.0335386	0	0	0.00881978	0.0239569	0.0212215	0.0101662	0	0	0	0	0.0348704	0	0.0525814	0	0	0.0148073	0	0	0.0434656	0	0.0177677	0	0	0	0	0.08643	0	0	0.0533303	0.0496717	0.0540345	0	0	0.0305418	0.168032	0	0	0	0	0	0	0.00364911	0.0253641	0	0.035116
AC026464.3	0	0	0	0	0	0.00393314	0.00920155	0.0142376	0	0	0	0	0	0	0	0	0	0	0.00702004	0	0	0.00209237	0	0	0	0	0	0	0.0118338	0	0	0	0	0.000579936	0	0	0.0129192	0	0	0	0	0	0	0	0	0	0	0.0110368
NIP7	0.0330427	0	0.056836	0	0	0.0116117	0.0393807	0.00702533	0.176652	0	0.0144975	0	0	0	0.0801931	0	0	0	0.0746547	0	0	0.0388226	0	0.0641508	0	0	0	0	0.0166251	0	0	0.00377226	0.0635236	0.0209561	0	0	0.0407928	0	0	0.287665	0	0	0	0	0.0259479	0.056809	0	0.0186593
TERF2	0	0	0	0.085018	0	0.00452489	0.0414976	0.0297551	0.0193684	0	0.0144975	0	0	0	0	0	0	0	0.0190865	0.0825958	0	0.00409265	0	0.0485051	0.0586562	0	0	0	0.0124548	0	0	0.0732134	0	0.0407943	0.335657	0	0.0288967	0	0	0.462916	0	0	0	0	0.00343701	0.0815671	0	0.0370501
CYB5B	0.183962	0.0485822	0.101482	0	0.0620515	0.15292	0.194037	0.0846592	0.137891	0.137755	0.0552694	0.255883	0	0	0	0.0668905	0	0	0.0608424	0.123837	0.0428245	0.0565249	0	0.0994505	0.186944	0	0	0	0.063722	0	0	0.0940238	0.0424267	0.102387	0.360177	0.313796	0.080514	0.193768	0	0	0.0500377	0	0.0359781	0	0.0532603	0.12775	0	0.190537
NFAT5	0.0554786	0.325824	0.255759	0.446664	0.147975	0.531852	0.6501	0.350649	0.621291	0.256729	0.163719	0.441715	0	0.259073	0.695506	0	0	0.445508	0.306814	0.2827	0.194114	0.406678	0	0.271272	0.244284	0.385143	0.171072	0	0.427211	0	0	0.225618	0.182518	0.231118	1.03235	0	0.400806	0.530773	0.662789	0.388467	0.289119	0	0.271982	0	0.227965	0.335851	0.317071	0.382851
NQO1	0	0	0	0	0	0	0.012573	0.0101559	0	0	0	0	0	0.0214076	0	0	0	0	0.00205305	0	0	0.0224822	0	0.0131297	0	0	0	0	0.00505424	0	0	0	0.0249409	0.0117139	0	0	0.00200347	0	0	0	0	0	0	0	0.00275323	0	0	0.00398956
NOB1	0	0	0.0191429	0.0583132	0	0.00393314	0.076511	0.0261285	0.0193684	0	0.0172708	0	0	0	0.283982	0	0	0	0.0325241	0	0	0.0203898	0	0.0082209	0	0	0	0	0.060922	0	0	0.00119793	0	0.0192003	0	0	0.0122615	0	0	0	0	0	0	0	0	0.0217878	0	0.016932
WWP2	0	0	0	0.048407	0.0318728	0.0702471	0.0682396	0.0534803	0.0541047	0	0	0.0990833	0	0.0274771	0	0	0	0	0.0579272	0	0.0733149	0	0	0.0884571	0.0855241	0.10921	0	0	0.0175241	0	0	0.0506649	0.0130294	0.100077	0	0	0.0409577	0.159356	0	0	0.123313	0	0.0359781	0	0.086959	0.00196589	0.291972	0.0617171
CLEC18A	0	0	0	0	0	0	0.000705453	0	0	0	0	0	0	0	0	0	0	0	0	0	0	0	0	0	0	0	0	0	0	0	0	0	0	0	0	0	0	0	0	0	0	0	0	0	0	0	0	0
PDPR	0.150848	0	0	0	0	0.0230092	0.0817987	0.0204383	0.10933	0	0	0	0	0.0706431	0	0	0	0.272341	0.0331772	0	0.0409118	0.0368553	0	0.0386942	0.0373673	0.123552	0	0	0.0562784	0	0	0.0271985	0	0.0260397	0	0	0.056102	0.14733	0	0	0	0	0	0	0.0223642	0.0179461	0	0.0350267
CLEC18C	0	0	0	0	0	0	0.000582811	0	0	0	0	0	0	0	0	0	0	0	0	0	0	0	0	0	0	0	0	0	0	0	0	0	0	0	0	0	0	0	0	0	0	0	0	0	0	0	0	0
EXOSC6	0.541531	0.135386	0.157912	0.218896	0.201778	0.159306	0.185104	0.13287	0.247388	0.287317	0.220498	0.328564	0	0.102435	0.12865	0.116259	0	0	0.188051	0.136171	0.19629	0.254783	0	0.161836	0.176679	0.348308	0.171072	0.161188	0.16664	0	0	0.0797367	0.146209	0.171053	0.335657	0.422727	0.141663	0.184159	0	0	0.250237	0	0.0832494	0	0.205473	0.215596	0.205756	0.146942
AARS	0.239989	0.183629	0.369613	0.0333857	0.194907	0.231171	0.39837	0.357909	0.406538	0.0757679	0.289502	0.127946	0	0.207878	0.396363	0.0536589	0	0	0.2359	0.221655	0.216984	0.196639	0	0.361699	0.321696	0.318693	0.265099	0	0.405854	0	0.542436	0.172819	0.199498	0.288837	0	0.310265	0.198595	0.18968	0.412083	0	0.126586	0	0.399595	0	0.364976	0.21967	0.660653	0.276395
DDX19B	0	0	0	0	0	0	0.00460542	0.00934325	0	0	0	0	0	0	0	0	0	0	0	0	0	0	0	0	0	0	0	0	0	0	0	0	0	0	0	0	0.000791182	0	0	0	0	0	0	0	0	0	0	0
AC012184.2	0	0	0	0	0	0.00249302	0.0173867	0.0022318	0	0	0	0	0	0	0	0	0	0	0	0	0	0	0	0	0.015777	0	0	0	0	0	0	0.00145173	0	0.00066056	0	0	0.00270117	0.0137757	0	0	0	0	0	0	0	0	0	0.00542365
DDX19A	0.0752202	0.0714715	0	0	0.0212779	0	0.0430003	0.0680186	0.0287696	0	0.0172708	0	0	0	0	0	0	0	0.0152099	0	0.0851482	0.0275066	0	0.0172585	0.015777	0	0	0	0.0192109	0	0	0.0392022	0.0429429	0.0318469	0	0.172802	0.0633923	0.0442982	0	0	0.137344	0	0	0	0.0607641	0.0233639	0.291972	0.0414411
ST3GAL2	0	0.09017	0.0523578	0.204166	0.0186747	0.057808	0.058803	0.0660386	0.0359602	0.0917076	0.0474002	0.278007	0	0	0	0	0	0	0.0581838	0	0.0614073	0.0378546	0	0.0203941	0.0623536	0.153819	0.265099	0	0.00565152	0	0	0.0711538	0.0749685	0.0567518	0.206048	0	0.0654699	0	0	0.247884	0	0	0	0	0.0383456	0.0752305	0	0.0353698
COG4	0	0	0	0	0.13008	0.00452489	0.0725451	0.0510398	0.0542555	0	0	0	0	0.0296613	0	0.0743984	0	0.347234	0.0115079	0	0.032702	0.0224822	0	0.0256762	0.0123833	0	0	0	0.0529902	0	0	0.0130329	0.0119496	0.0540325	0	0	0.0287804	0	0	0	0	0	0	0	0.00837803	0.01424	0	0.016887
SF3B3	0.0464599	0.0680236	0.0992869	0.0267318	0.0715487	0.0528376	0.163284	0.134743	0.0412979	0	0.0766132	0.178106	0	0.0540616	0	0	0	0.198056	0.0579285	0	0.102529	0.169126	0	0.0585491	0.023382	0	0	0.376468	0.200512	0	0	0.0924997	0.161805	0.0697961	0	0.118314	0.135722	0.0508344	0.377263	0.247884	0.222256	0	0	0	0.122625	0.12267	0	0.0887569
IL34	0	0	0	0.0267318	0.138803	0.0632109	0.0734278	0.0417765	0.0101662	0	0.0463961	0	0	0.0649327	0	0.131676	0	0.272341	0.0154129	0	0.0140436	0.00209237	0	0.0419236	0.0721308	0.0494006	0.223468	0	0.0157475	0	0	0.0144708	0.0522712	0.0914453	0	0.195482	0.0261458	0.0137757	0	0	0	0	0	0	0.0112796	0.0812781	0	0.0543559
VAC14	0	0.0672341	0.0412611	0	0	0	0.056109	0.0605795	0.145287	0	0.0608937	0	0	0	0	0	0	0	0.0522272	0	0	0.0278214	0	0.00971715	0.0408195	0.10123	0	0	0.0634349	0	0	0.0472772	0.0340786	0.0115316	0	0	0.0215777	0.121594	0	0	0	0	0	0	0.0258855	0.0241181	0	0.0406119
HYDIN	0.106152	0	0.0452065	0.0267318	0.083769	0.0727122	0.209166	0.114192	0.231291	0.0917076	0.084869	0	0	0.0623098	0	0.110339	0	0	0.0721972	0.274335	0.0868597	0.0898055	0	0.089496	0.0873436	0.0812294	0.206489	0	0.203425	0	0.371175	0.0184152	0.0740928	0.0323762	0	0.255801	0.0894051	0.221412	0	0	0.131709	0	0	0	0.0628162	0.0589638	0.205756	0.10999
CMTR2	0	0	0	0	0.0445445	0.0106738	0.0297398	0.0230108	0.327279	0	0	0	0	0	0	0	0	0	0	0	0	0	0	0	0	0	0	0	0	0	0	0.0240486	0	0.00775485	0	0	0.035042	0.0893212	0	0	0	0	0	0	0.0134209	0.0108832	0	0.0290327
CALB2	0	0	0.0422929	0	0.0633635	0	0.00606927	0.00210287	0.138355	0.0815403	0	0	0	0.0479491	0	0	0	0	0.00580098	0	0.0273938	0	0	0.0124562	0	0	0	0	0.0459563	0	0	0.00145173	0	0	0	0	0	0	0	0	0	0	0	0	0	0	0	0
TLE7	0	0	0	0	0	0	0	0	0	0	0	0	0	0	0	0	0	0	0	0	0	0	0	0	0	0	0	0	0	0	0	0	0	0	0	0	0	0	0	0	0	0	0	0	0	0	0	0
ZNF23	0	0	0	0	0	0	0.000679321	0.00455277	0	0	0	0	0	0	0	0	0	0	0	0	0	0	0	0	0	0	0	0	0	0	0	0	0	0	0	0	0	0	0	0	0	0	0	0	0	0	0	0
AC010547.4	0	0	0	0	0	0	0	0	0	0	0	0	0	0	0	0	0	0	0	0	0	0	0	0	0	0	0	0	0	0	0	0	0	0	0	0	0	0	0	0	0	0	0	0	0	0	0	0
ZNF19	0	0	0	0	0	0	0.00776529	0.00642598	0	0	0	0	0	0	0	0	0	0	0	0	0	0	0	0.00934908	0	0	0	0	0	0	0	0	0	0	0	0	0.00204605	0	0	0	0	0	0	0	0.00175136	0	0	0
CHST4	0	0	0	0	0	0	0.000722033	0	0	0	0	0	0	0	0	0	0	0	0	0	0	0	0	0	0	0	0	0	0	0	0	0	0	0	0	0	0	0	0	0	0	0	0	0	0	0	0	0
TAT	0	0	0	0	0	0	0	0	0	0	0	0	0	0	0	0	0	0	0	0	0	0	0	0	0	0	0	0	0	0	0	0	0	0	0	0	0	0	0	0	0	0	0	0	0	0	0	0
MARVELD3	0	0	0	0	0	0.00393314	0.00249965	0	0	0	0	0	0	0	0	0	0	0	0	0	0	0	0	0	0	0	0	0	0	0	0	0	0	0	0	0	0	0	0	0	0	0	0	0	0	0	0	0
PHLPP2	0.0464599	0.247701	0.183624	0.163857	0.403294	0.0526894	0.231593	0.133134	0.0685193	0.0917076	0.0249029	0.127946	0	0.17063	0	0.0404728	0	0	0.195438	0	0.0762919	0.0423767	0	0.0536944	0.0953691	0	0	0.502726	0.0507869	0	0.29819	0.114498	0.157283	0.0662451	0	0.345559	0.15713	0.154619	0.266036	0	0	0	0.0456916	0	0.0901272	0.129047	0.291972	0.0967314
AP1G1	0.0560822	0.237596	0.0698735	0.239614	0.0552633	0.161441	0.202153	0.124922	0.226892	0.368309	0.0474002	0	0	0	0.12865	0.233328	0	0	0.172955	0	0.0612184	0.169162	0	0.105197	0.119847	0.0840863	0.265099	0	0.109151	0	0	0.0784707	0.157951	0.149277	0	0.255607	0.171749	0	0	0.287665	0.176962	0	0.135644	0	0.0673491	0.0718751	0.205756	0.094479
IST1	0.22056	0.142002	0.0225992	0	0.113948	0.100504	0.181711	0.111903	0.0219295	0	0.0989591	0.277189	0	0.0274771	0	0.0417388	0	0	0.0857455	0	0.0598791	0.110103	0	0.0750498	0.114781	0	0	0.155941	0.15608	0	0	0.0936351	0.266491	0.0558473	0	0	0.117656	0.181465	0.377263	0.247884	0	0	0.0723446	0	0.114271	0.0531665	0	0.131042
ZNF821	0.0756452	0	0.100856	0.0267318	0.119668	0.0136997	0.145258	0.0905478	0.252492	0	0.0520599	0.0568986	0	0.056684	0.157697	0.104302	0	0	0.0263371	0	0.0201149	0.0467995	0	0.0771119	0.0505053	0	0	0	0.0467097	0	0	0.103982	0.0737221	0.020212	0	0	0.0898771	0.0799819	0.266036	0	0.104612	0	0	0	0.0483869	0.0962293	0	0.0520205
PKD1L3	0	0	0	0	0	0.0544283	0.00893201	0.00219345	0	0	0	0	0	0	0	0	0	0	0	0	0	0	0	0	0	0	0	0	0	0	0	0.0233881	0.0270904	0	0	0	0.00557449	0	0	0	0	0	0	0	0	0	0	0.000839176
DHODH	0.12826	0	0	0	0.0318728	0.0441202	0.0145213	0.01459	0	0	0	0.197118	0	0	0	0	0	0	0	0	0	0.0346551	0	0.0292992	0.00882049	0	0	0	0.00378827	0	0	0	0.0496717	0.0168903	0	0	0.00446576	0	0	0	0	0	0	0	0.00458643	0	0	0.0145628
TXNL4B	0	0	0.0216221	0.0412694	0.0605512	0.0178277	0.0434519	0.0216197	0.0412979	0	0	0	0	0.0208368	0	0	0	0	0.013957	0	0	0.0468463	0	0.0141663	0.0182016	0	0	0	0.0817968	0	0	0.0039922	0.0168664	0.00853623	0	0	0.013755	0	0	0	0	0	0	0	0.00168565	0.0300386	0	0.0432055
HP	0	0	0	0	0	0	0	0	0	0	0	0	0	0	0	0	0	0	0	0	0	0	0	0	0	0	0	0	0	0	0	0	0	0	0	0	0	0	0	0	0	0	0	0	0	0	0	0
HPR	0	0	0	0	0	0	0.000993642	0	0	0	0	0	0	0	0	0	0	0	0	0	0	0	0	0	0	0	0	0	0	0	0	0	0	0	0	0	0	0	0	0	0	0	0	0	0	0	0	0
DHX38	0.0873749	0.0838079	0.0549771	0.0443748	0	0.0223645	0.067075	0.0428266	0.207232	0	0.0172708	0	0	0.0214076	0.0725865	0.0404728	0	0	0.046907	0	0.0645664	0.0731946	0	0.044382	0.102029	0	0	0	0.0254075	0	0.29819	0.0399233	0	0.0246512	0	0.227245	0.0360372	0	0	0	0	0	0	0	0.0202421	0.0414286	0	0.0405431
PMFBP1	0	0	0	0	0	0	0.00234718	0	0	0	0	0	0	0	0	0	0	0	0.00113267	0	0	0	0	0	0	0	0	0	0	0	0	0	0	0	0	0	0.00083107	0	0	0	0	0	0	0	0	0	0	0
ZFHX3	0	0.0571155	0.068693	0.132932	0.150469	0.104925	0.0710426	0.0582021	0.00920223	0	0.00900781	0	0	0	0	0	0	0	0.0499688	0	0.0427412	0.00600861	0	0.0255106	0.102687	0	0	0	0.0972485	0	0	0.0596535	0	0.0282578	0.360177	0.137463	0.0306307	0	0	0	0	0	0.208368	0	0.0814969	0.0945086	0.205756	0.0949199
PSMD7	0	0.0794085	0.160552	0.210066	0.0678699	0.0832629	0.24992	0.175976	0.118063	0.249016	0.165961	0.0999008	0	0.195912	0.0801931	0.0514979	0	0.198056	0.143679	0	0.079061	0.15983	0	0.189715	0.239967	0.0613883	0	0	0.158596	0	0.371175	0.224537	0.218987	0.122853	0	0.186811	0.155063	0.0900691	0.549707	0.676131	0.126586	0	0.0723446	0	0.135214	0.169356	0	0.144942
NPIPB15	0	0	0	0	0	0.00881978	0.00802107	0.00139288	0	0	0	0	0	0	0	0	0	0	0.012164	0	0.0340293	0.00209237	0	0	0	0	0	0	0	0	0	0.0208551	0	0.0167616	0	0	0.0393772	0	0	0	0	0	0.115073	0	0.0174836	0.0010177	0	0.00789215
CLEC18B	0	0	0	0	0	0	0.0038836	0.00118809	0	0	0	0	0	0	0	0	0	0	0	0	0	0	0	0	0	0	0	0	0	0	0	0	0	0	0	0	0	0	0	0	0	0	0	0	0	0	0	0
GLG1	0.304742	0.285517	0.208065	0.453616	0.331475	0.424886	0.420196	0.347323	0.195558	0.108231	0.379042	0.48431	0	0.322579	0.118209	0.422181	0	0.642826	0.353953	0.130465	0.195454	0.505483	0	0.497059	0.389097	0.239545	0.265099	0.290141	0.293136	0	0.29819	0.331783	0.274867	0.193015	0	0.313796	0.275067	0.172659	0	0.287665	0.567577	0	0.264237	0	0.21193	0.309172	0.291972	0.229552
RFWD3	0	0	0.0442124	0	0	0	0.0203814	0.0296636	0.0373406	0.129214	0.0172708	0	0	0.00909555	0	0	0	0	0	0	0.0227047	0.00209237	0	0	0.0139904	0	0	0	0.0088425	0	0	0	0.0325207	0.0152558	0	0	0.00717228	0	0	0	0.131709	0	0	0	0	0.0165616	0.207974	0.00392438
MLKL	0	0	0	0.0482516	0	0	0.00298805	0.00108811	0	0	0	0	0	0	0	0	0	0	0	0	0	0	0	0	0	0	0	0	0	0	0	0	0	0	0	0	0.0158193	0	0	0	0	0	0	0	0	0	0	0
FA2H	0	0.0848869	0.0743206	0	0.0203067	0	0.00673584	0.0187677	0	0	0	0	0	0	0	0	0	0	0	0	0	0	0	0.0181641	0	0	0	0	0.0118338	0	0	0	0	0	0	0	0.00212677	0	0	0	0	0	0.0723446	0	0	0.0288778	0	0.0192242
WDR59	0	0.0988709	0.0507981	0.076648	0	0.118088	0.144568	0.0616801	0.0943184	0.0958882	0.193896	0	0	0	0	0	0	0.612065	0.0423651	0	0	0.00209237	0	0.0204013	0.111141	0	0.488567	0	0.0688537	0	0.371175	0.0403019	0.167351	0.0339491	0	0	0.0764768	0.188001	0.266036	0	0	0	0	0	0.0326104	0.048164	0	0.0721459
ZNRF1	0.0554786	0	0.19003	0.101467	0.0712238	0.0921525	0.169934	0.169904	0.0840772	0.108231	0.138863	0	0	0.0421117	0	0	0	0	0.117664	0	0.030221	0.155226	0	0.100356	0.0985213	0.18534	0.171072	0	0.11056	0	0.429112	0.127136	0.0168664	0.0607001	0	0.546722	0.136924	0.0700343	0	0	0.26393	0	0.138691	0	0.0153843	0.04127	0	0.172993
LDHD	0	0	0	0	0	0.0110661	0.00504127	0.0129582	0.0101662	0	0.0463961	0	0	0	0	0	0	0	0.0115392	0	0.0316198	0.0468463	0	0.0297425	0	0	0	0	0	0	0	0.00993415	0	0	0	0	0.00083107	0	0	0	0.0500377	0	0	0	0	0	0	0.00798198
ZFP1	0.0464599	0	0.0130227	0	0	0.0724785	0.0568711	0.0555983	0.202413	0	0.00900781	0	0	0.0658274	0	0.137012	0	0	0.0698553	0	0.0140436	0.0695794	0	0.014027	0.0613828	0	0	0.311891	0.0497111	0	0	0.0974911	0	0.0220004	0	0	0.0847863	0.0542458	0	0	0	0	0	0	0.0859986	0.0356811	0	0.0396356
CTRB1	0	0	0	0	0	0	0.000186762	0	0	0	0	0	0	0	0	0	0	0	0	0	0	0	0	0	0	0	0	0	0	0	0	0	0	0	0	0	0	0	0	0	0	0	0	0	0	0	0	0
BCAR1	0.0560822	0.0513295	0.0501979	0	0.0710409	0.0219455	0.169392	0.0441344	0.0287696	0	0.130676	0	0	0	0	0.0417388	0	0	0.0455552	0	0.0426169	0.0751007	0	0.00685207	0.0776195	0	0.171072	0	0.0252253	0	0.429112	0.0757213	0.0598094	0.079348	0.206048	0	0.0743587	0.149378	0	0	0	0	0.0769364	0	0.102529	0.0352355	0	0.199811
CFDP1	0.0464599	0.139286	0	0.204989	0	0.0678681	0.209266	0.1208	0.0541047	0.12806	0.12795	0.127946	0	0.0479491	0	0.125146	0	0	0.0596274	0	0.0590494	0.00600861	0	0.0767737	0.113667	0.15068	0	0	0.0859002	0	0	0.0500122	0.0973862	0.104338	0	0	0.0689897	0.054344	0	0	0	0	0.166833	0	0.0943985	0.101375	0	0.248696
TMEM170A	0	0	0	0	0	0	0	0	0	0	0	0	0	0	0	0	0	0	0	0	0	0	0	0	0	0	0	0	0	0	0	0	0	0.0141765	0	0	0	0	0	0	0	0	0	0	0	0	0	0
CHST6	0	0	0	0	0.0178902	0	0.00358392	0	0	0	0	0	0	0	0	0	0	0	0	0	0	0	0	0	0	0	0	0	0	0	0	0	0	0.016407	0	0	0	0	0	0	0	0	0	0	0	0.0298236	0	0
TMEM231	0	0	0	0	0	0	0.00740455	0.00723458	0.0219295	0	0	0.197118	0	0	0	0	0	0	0	0	0	0.00209237	0	0	0	0	0	0	0	0	0	0.0421909	0	0	0	0	0.00289973	0	0	0	0	0	0	0	0.00175136	0	0	0.00829756
GABARAPL2	0.0885214	0.0755833	0.426311	0.337472	0.445514	0.208867	0.673146	0.408703	0.246054	0.137755	0.645663	0	0	0.386282	0.641163	0.363904	0	0.506659	0.344147	0.394912	0.327121	0.34387	0	0.482618	0.375046	0.130725	0	0	0.460297	0	0	0.340361	0.381832	0.455935	0	0	0.542572	0.405248	0.970024	0	0.360329	0	0.405488	0	0.385913	0.302197	0.207974	0.260551
ADAT1	0	0	0.0130227	0.0873593	0	0.0538888	0.0353887	0.0243456	0.0578897	0.129214	0.0680562	0.163683	0	0	0	0	0	0.198056	0.0274974	0	0.0535857	0.150968	0	0.0519416	0	0.0813244	0	0	0.0319623	0	0	0.00482844	0.0130294	0.0596962	0.360177	0	0.0456531	0.150225	0	0	0	0	0	0	0.00537949	0	0	0.00780495
KARS	0.073109	0.0672341	0.0297888	0.0412694	0.125961	0.0526794	0.064969	0.0605959	0.144323	0.12806	0.208229	0	0	0	0.276505	0	0	0	0.0258241	0	0.0465821	0.0728324	0	0.0226725	0.00882049	0.12701	0	0	0.0408251	0	0	0.027406	0.0130294	0.0452159	0.360177	0	0.0528344	0	0	0	0	0	0	0	0.0528007	0.029604	0	0.0230527
TERF2IP	0.32683	0.61852	0.460957	0.395007	0.506611	0.697617	0.710189	0.523081	0.541014	0.733326	0.722056	0.888341	0	0.375401	0.551642	0.309914	0	0.347234	0.483009	0.365526	0.446009	0.478223	0	0.4734	0.607026	0.312422	0.614318	0.479564	0.538788	0	0.542436	0.394223	0.354374	0.621932	0	0.775363	0.339744	0.456714	0	0.687623	0.487331	0	0.565456	0	0.534927	0.45203	0.207974	0.66807
AC025287.4	0	0	0	0	0	0	0.00126945	0	0	0	0	0	0	0	0	0	0	0	0	0	0	0.00209237	0	0	0	0	0	0	0.00505424	0	0	0.00377226	0	0	0	0	0	0	0	0	0	0	0	0	0	0	0	0
DUXB	0	0	0	0	0	0	0.000169137	0	0	0	0	0	0	0	0	0	0	0	0	0	0	0	0	0	0	0	0	0	0	0	0	0	0	0	0	0	0	0	0	0	0	0	0	0	0	0	0	0
CPHXL	0	0	0	0	0	0	0.00156177	0.000999848	0	0	0	0	0	0	0	0	0	0	0	0	0	0.00209237	0	0	0	0	0	0	0.00565152	0	0	0	0	0	0	0	0	0	0	0	0	0	0	0	0	0	0	0
CNTNAP4	0.227569	0.17932	0.0799866	0.0957434	0.0203067	0.0568178	0.230902	0.0995448	0.283556	0	0.286943	0	0	0.0271124	0	0	0	0	0.0150964	0.396622	0.0498534	0.0279125	0	0.0847727	0.131613	0	0	0.208732	0.230803	0	0.371175	0.0599521	0.0685192	0.0698283	0	0	0.102067	0.0137757	0.377263	0	0	0	0	0	0.0916191	0.177465	0	0.0702527
MON1B	0	0	0	0	0	0	0.00721394	0.00929109	0	0	0	0	0	0	0	0	0	0.264831	0.00977295	0.13906	0	0.00209237	0	0	0	0	0	0	0	0	0	0.0201691	0	0.00066056	0	0	0	0	0	0	0	0	0	0	0	0	0	0
SYCE1L	0	0	0	0	0	0	0.00254527	0	0	0	0	0	0	0	0	0	0	0	0	0	0	0	0	0.013688	0	0	0	0	0	0	0	0	0	0	0	0	0.000618081	0	0	0	0	0	0	0	0	0.006303	0	0
ADAMTS18	0	0	0	0	0	0	0.00283828	0.00411819	0	0	0	0	0	0	0	0	0	0	0.0139345	0.130306	0	0	0	0	0.0533552	0	0	0	0	0	0	0	0	0.00066056	0	0	0	0.0137757	0	0	0	0	0	0	0	0	0	0
NUDT7	0	0	0	0.0465025	0.0470197	0.00815799	0.0117555	0.0131176	0.0397027	0	0	0	0	0	0	0	0	0	0.0225918	0	0	0	0	0.0274126	0.0240103	0	0	0	0.0500596	0	0	0	0	0.000579936	0	0	0.000618081	0	0	0	0	0	0	0	0	0	0	0.00193602
VAT1L	0.157129	0	0.0331299	0.0886659	0.178073	0.00850374	0.128335	0.119406	0.00920223	0.336909	0.152978	0.249364	0	0	0.151561	0.0921049	0	0	0.0708399	0.274335	0	0.0831883	0	0.128866	0.0852821	0.169762	0	0	0.0135594	0	0	0.00232053	0.0715607	0.0524701	0	0.211756	0.0440072	0.295365	0	0	0	0	0.10426	0	0.0724322	0.016433	0.207974	0.0827276
CLEC3A	0	0	0	0	0	0	0.000197857	0	0	0.108231	0	0	0	0	0	0	0	0	0	0	0	0	0	0	0	0	0	0	0	0	0	0	0	0	0	0	0	0	0	0	0	0	0	0	0.00665118	0	0	0
WWOX	0.259349	0.122066	0.159803	0.10222	0.339962	0.249253	0.458149	0.181878	0.481243	0	0.18479	0	0	0.0898291	0.23789	0.0755321	0	0	0.134852	0	0.158705	0.178988	0	0.111862	0.0821833	0.103528	0	0	0.219224	0	0	0.181641	0.254573	0.0702389	0.317446	0	0.204887	0.0935948	0.266036	0.247884	0	0	0.131432	0	0.0671456	0.133556	0.740261	0.167877
MAF	0	0	0.0354216	0	0	0.0129935	0.00897517	0.0349934	0	0	0	0	0	0	0	0	0	0	0.0234662	0	0	0.0278214	0	0.0203274	0	0	0	0	0	0	0	0	0.0839474	0.00573977	0	0	0.0440478	0	0	0	0	0	0	0	0	0.0164735	0	0.0255024
DYNLRB2	0	0	0.0216221	0	0	0.00857304	0.0195722	0.0107977	0.0279394	0	0	0	0	0	0	0	0	0	0	0	0	0	0	0	0	0	0	0	0.0386412	0	0	0	0.0429429	0	0	0	0.0296909	0	0	0	0	0	0	0	0.0117352	0.00196589	0	0.00258425
CDYL2	0.108263	0.0513295	0.0394506	0	0.057016	0.182772	0.161447	0.106412	0.0506056	0	0.0172708	0.163683	0	0.053391	0	0.0659469	0	0	0.0727608	0.130146	0.142261	0.23179	0	0.0335088	0.0784059	0.0813244	0	0	0.193531	0	0	0.0627285	0.0566077	0.133486	0.206048	0	0.101333	0.164086	0	0	0	0	0	0	0.0935805	0.12894	0	0.127764
CMC2	0.119569	0.0707368	0.107223	0.116252	0.0517281	0.0430866	0.192941	0.0898565	0.0792608	0	0.0319936	0.197118	0	0.183762	0	0.114871	0	0	0.116477	0.0825958	0.0603709	0.129603	0	0.151725	0.0501406	0.22748	0	0.184349	0.213941	0	0	0.0728559	0.0882918	0.0779854	0	0	0.123736	0.118315	0	0.388467	0	0	0	0	0.124207	0.0447481	0	0.0748962
CENPN	0	0	0.054451	0	0.0357381	0.0448329	0.0106159	0.00327694	0	0	0	0	0	0.0438836	0	0	0	0	0.00897734	0	0	0	0	0	0	0	0	0	0	0	0	0.00279427	0	0.00066056	0.206048	0	0.00525663	0	0	0	0	0	0	0	0	0.0302298	0	0.00805445
AC092718.8	0	0	0.0118056	0	0.0178902	0	0.0051243	0.0232197	0	0	0	0	0	0.0121066	0	0	0	0	0	0	0	0.0296107	0	0	0.0217311	0	0	0	0	0	0	0	0	0.0147363	0	0	0.0299489	0	0	0	0	0	0	0	0.0421941	0.0116042	0	0.013118
ATMIN	0.443924	0.240343	0.0623059	0.270745	0.125934	0.183056	0.139137	0.15626	0.0578897	0.141254	0.0699922	0.118013	0	0.0901945	0.0801931	0.190281	0	0.198056	0.193288	0.185019	0.260235	0.146541	0	0.163647	0.168147	0.12701	0.377561	0	0.0927005	0	0	0.129946	0.17238	0.190075	0.206048	0.282989	0.171653	0.173794	0.412083	0.750581	0.518336	0	0.135644	0	0.147572	0.070365	0.523014	0.206475
GCSH	0	0	0	0	0	0	0.000151008	0	0	0	0	0	0	0	0	0	0	0	0	0	0	0	0	0	0	0	0	0	0	0	0	0	0	0	0	0	0	0	0	0	0	0	0	0	0	0	0	0
BCO1	0	0	0.0205613	0	0	0.00235315	0.0153721	0.00433335	0	0	0	0	0	0	0.0725865	0	0	0	0	0	0	0.00209237	0	0	0	0	0	0	0.00565152	0	0	0	0	0.00179471	0	0	0.00197427	0	0	0	0	0	0	0	0.00100188	0.0120674	0	0.000839176
GAN	0.0330427	0	0.0823913	0.0482516	0.0203067	0.0350451	0.110366	0.0789978	0.0506991	0	0.0383924	0	0	0.02914	0.176079	0	0	0	0.0528608	0	0.12909	0.130695	0	0.0278739	0.101847	0.12701	0	0.340291	0.159176	0	0	0.0241384	0.125778	0.035904	0	0	0.147826	0.179452	0	0	0	0	0	0	0.111721	0.074595	0	0.0816056
CMIP	0.367788	0.261984	0.380333	0.221797	0.502754	0.41505	0.446784	0.326471	0.34865	0.3752	0.314796	0.259538	0	0.158743	0.345488	0.236457	0	0.198056	0.244105	0.413849	0.316229	0.462171	0	0.319013	0.358204	0.110789	0.223468	0.182153	0.300397	0	0.800288	0.253867	0.363609	0.23714	0	0	0.446697	0.447797	0	0	0.181746	0	0.213954	0	0.336909	0.407115	0.525665	0.480638
PLCG2	0	0.0714715	0	0	0	0.0120911	0.181562	0.0469349	0.00920223	0	0.279921	0	0	0	0	0	0	0	0.0134854	0	0	0.0325627	0	0.0525229	0.0446869	0	0.265099	0	0.00378827	0	0.371175	0.0212643	0.0880026	0.00283447	0.206048	0	0.0636631	0.0137757	0	0	0	0	0	0	0.00364911	0.0702997	0	0.0524411
SDR42E1	0	0	0	0	0	0	0	0	0	0	0	0	0	0	0	0	0	0	0	0	0	0	0	0	0	0	0	0	0	0	0	0	0	0	0	0	0	0	0	0	0	0	0	0	0	0	0	0
HSD17B2	0	0	0	0	0	0	0	0	0	0	0	0	0	0	0	0	0	0	0	0	0	0	0	0	0	0	0	0	0	0	0	0	0	0	0	0	0	0	0	0	0	0	0	0	0	0	0	0
MPHOSPH6	0.0752202	0.0485822	0.0118056	0.0510041	0.065672	0.140923	0.175368	0.0512171	0.110526	0.137755	0.0144975	0	0	0.057892	0.0725865	0.234138	0	0	0.0819454	0	0.0197102	0.0368553	0	0.0354864	0.0302683	0	0.390851	0.234997	0.0479429	0	0	0.00617097	0.116729	0.0958123	0	0.172802	0.0558136	0.0257361	0	0	0	0	0	0	0.0445549	0.0380299	0	0.064534
CDH13	0.465258	0.483931	0.133405	0.219085	0.183025	0.438511	0.418421	0.250429	0.05821	0.0815403	0.388623	0.0958544	0	0.21937	0.369176	0.0928538	0	0.538858	0.259463	0	0.231639	0.247755	0	0.341696	0.328229	0.165411	0	0.161188	0.200981	0	0.29819	0.196891	0.28448	0.124251	0.317446	0.340073	0.139712	0.472626	0.266036	0.535549	0.203555	0	0.288642	0	0.169299	0.218851	0.317071	0.236839
HSBP1	0.143712	0.196305	0.121386	0.187815	0.253938	0.107933	0.306575	0.171906	0.211745	0.295827	0.192535	0.0999008	0	0.221432	0	0.110339	0	0.295591	0.146882	0.274335	0.118354	0.112586	0	0.195546	0.163464	0	0	0.376468	0.185901	0	0	0.159815	0.134046	0.175678	0	0	0.0803763	0.103097	0	0	0.238069	0	0.0859132	0	0.345495	0.235989	0	0.202851
MLYCD	0	0	0	0	0	0	0.00384902	0	0	0	0	0	0	0	0	0	0	0	0	0	0	0.0379773	0	0.012383	0	0	0	0	0.0492955	0	0	0	0	0	0	0	0	0	0	0	0	0	0	0	0	0	0	0
OSGIN1	0	0	0	0	0.0517641	0	0.00243245	0	0	0	0	0	0	0	0	0	0	0	0	0	0	0	0	0.0219346	0	0	0	0	0	0	0	0	0.0412512	0	0	0	0.00383264	0	0	0	0	0	0	0	0	0	0	0.00423805
NECAB2	0	0	0.0769494	0.0563461	0.0587632	0.0512937	0.0427544	0.101365	0.0101662	0.0815403	0.0379986	0	0	0.0337541	0	0.0438616	0	0	0.0442081	0	0.030221	0	0	0.0380216	0.0548624	0	0	0.155941	0.0507237	0	0	0.00145173	0.0597816	0.0762956	0.206048	0	0.0433315	0	0	0	0	0	0.0456916	0	0.00100188	0.170876	0	0.0190153
SLC38A8	0.110669	0	0	0	0	0	0.00289285	0.00539502	0	0	0	0	0	0	0	0	0	0	0	0	0.0331792	0	0	0	0	0	0	0	0.00378827	0	0	0	0.0304138	0	0	0	0.0201945	0	0	0	0	0	0	0	0	0	0	0
MBTPS1	0.210812	0.165873	0.161774	0	0.12761	0.169705	0.22872	0.210355	0.0906796	0	0.109547	0	0	0.0485201	0	0.0668905	0	0	0.0786556	0.0825958	0.0890677	0.106601	0	0.126789	0.147852	0.155572	0	0.386578	0.161448	0	0.800288	0.0537174	0.164975	0.124708	0	0	0.113995	0.141385	0	0	0.123313	0	0.0889711	0	0.102215	0.179116	0.207974	0.130295
HSDL1	0.0330427	0.169698	0.106993	0.0863827	0.208063	0.125218	0.139493	0.10377	0.0506991	0	0.153611	0.156799	0	0.0311125	0.323164	0.0750231	0	0	0.111211	0	0.024795	0.111604	0	0.107652	0.0876621	0.0613883	0.271695	0.264346	0.089559	0	0	0.0696365	0	0.0769706	0	0	0.105666	0.213658	0	0	0.123313	0	0	0	0.115179	0.136369	0	0.102158
DNAAF1	0	0	0	0	0.0304502	0.00678791	0.0213781	0.0263168	0.0101662	0.0815403	0	0.163683	0	0	0.161697	0	0	0	0.00944371	0	0	0.00209237	0	0	0.036636	0.15642	0	0	0.00378827	0	0	0.0151777	0	0.0424117	0	0	0.00824373	0	0	0	0	0	0	0	0	0.0010177	0	0.00521605
TAF1C	0.0882403	0	0	0	0.0342931	0.0165025	0.0501157	0.0230235	0.0195674	0	0.00900781	0	0	0	0.0958859	0	0	0	0.0262535	0	0	0	0	0.0431572	0.0428248	0	0	0	0.0120825	0	0	0.0666596	0.0429429	0.0249964	0	0	0.0244369	0.0137757	0	0	0	0	0.0889711	0	0.0274848	0.00904272	0	0.0217083
ADAD2	0	0	0	0	0	0	0.00239601	0.00207286	0	0	0	0	0	0	0	0	0	0	0	0	0	0	0	0	0	0	0	0	0.009811	0	0	0.00145173	0	0	0	0	0	0	0	0	0	0	0	0	0	0.0171353	0	0
KCNG4	0	0	0	0	0	0	0	0	0	0	0	0	0	0	0	0	0	0	0	0	0	0	0	0	0	0	0	0	0	0	0	0	0	0	0	0	0	0	0	0	0	0	0	0	0	0	0.207974	0
WFDC1	0.0732928	0	0.0503501	0	0.0678699	0.00484618	0.0345471	0.0205372	0.00920223	0	0	0.0568986	0	0.00909555	0	0	0	0	0.0314421	0	0.0151536	0	0	0.0202443	0.0463986	0	0.171072	0	0.0210018	0	0	0.00232053	0	0.0303536	0	0	0.0440473	0.0442982	0	0	0	0	0	0	0.00100188	0.0253908	0	0.00227682
ATP2C2	0	0	0	0	0	0.00393314	0.0164413	0.0165254	0.00920223	0	0	0	0	0	0	0	0	0	0	0	0	0	0	0.012383	0.0808805	0	0	0	0.0629486	0	0	0	0	0.000579936	0	0	0.0231254	0	0	0	0	0	0	0	0	0.006303	0	0.00820449
COTL1	0.180404	0	0.0130227	0.0295829	0	0.0519738	0.0372057	0.0259467	0.0193684	0.0757679	0	0.0568986	0	0.0291099	0	0	0	0	0.0226465	0.14387	0.0924536	0.099697	0	0.0117322	0.016143	0	0	0	0.027227	0	0	0.00404288	0.0130294	0.0109265	0	0.137463	0.0576442	0	0	0	0	0	0	0	0.0270233	0.028038	0.291972	0.0272291
KLHL36	0.0560822	0	0.082948	0.0443748	0.109553	0.0853761	0.0763884	0.054236	0.242659	0	0.173902	0	0	0.0476048	0.0958859	0	0	0	0.0182141	0	0.0221031	0.143571	0	0.0456094	0.0223883	0	0	0	0.0706119	0	0	0.0705548	0.109108	0.00735877	0.206048	0	0.0379437	0.0257361	0	0.462916	0.0989434	0	0.215627	0	0.0642204	0.0808755	0	0.106599
USP10	0.0752202	0.0485822	0.121858	0.0763804	0.14265	0.0627835	0.186635	0.138742	0.119082	0.189771	0.073546	0.0568986	0	0.0942793	0	0	0	0.308603	0.110233	0.266476	0.0750654	0.229756	0	0.16829	0.1781	0.10123	0	0	0.154115	0	0.29819	0.148961	0.124325	0.182314	0	0	0.0924963	0.0137757	0	0	0	0	0.345698	0	0.0718088	0.0937788	0	0.148521
CRISPLD2	0	0	0	0	0	0	0.0202235	0	0	0	0.0144975	0	0	0.00909555	0.147085	0	0	0	0.00702004	0	0	0	0	0	0	0	0	0	0.0390546	0	0	0.0154919	0	0.00795894	0	0	0.00212677	0	0.266036	0	0	0	0.0723446	0	0.0146096	0	0	0.00783637
ZDHHC7	0	0	0.0668515	0.0365892	0.0483404	0.0551222	0.084963	0.100933	0.0779205	0	0.00900781	0	0	0.0573913	0.0801931	0	0	0	0.0374826	0	0.0363122	0.0940981	0	0.0143352	0.0525697	0	0	0	0.0743585	0	0	0.0198676	0.0168664	0.0231617	0	0	0.0511662	0.098544	0	0	0.104612	0	0.0456916	0	0.0264783	0.0782894	0	0.0654311
KIAA0513	0.511772	0.488896	0.380505	0.203379	0.3571	0.224379	0.374269	0.331243	0.191632	0.141254	0.480152	0.281696	0	0.192494	0.240495	0.515551	0	0	0.335021	0.130146	0.3031	0.29821	0	0.281329	0.28014	0.503157	0	0.161188	0.240769	0	0.727302	0.342509	0.391211	0.244075	0.206048	0.195482	0.36964	0.248637	0.679777	0.535549	0.530589	0	0.0859132	0	0.464737	0.380443	0.60923	0.396513
FAM92B	0	0	0	0	0	0	0.000564288	0	0	0	0	0	0	0	0	0	0	0	0	0	0	0	0	0	0	0	0	0	0	0	0	0	0	0	0	0	0	0	0	0	0	0	0	0	0	0	0	0
GSE1	0	0.140178	0.0366071	0	0.192955	0.0232342	0.149338	0.0822999	0.0177732	0.167476	0.0862996	0	0	0.0291099	0.182901	0	0	0	0.0218317	0	0	0.0654867	0	0.0238196	0.114727	0.106171	0	0	0.104757	0	0	0.0275123	0.0915661	0.0609898	0.360177	0	0.121484	0.309883	0	0	0	0	0	0	0.11877	0.07738	0.207974	0.0808591
GINS2	0	0	0	0	0	0	0.00306598	0.000659943	0	0	0	0	0	0.00909555	0	0	0	0	0	0	0	0	0	0	0	0	0	0	0.0632482	0	0	0	0	0.00128796	0	0	0	0	0	0	0	0	0	0	0.00573965	0	0	0
C16orf74	0	0	0	0	0	0	0.00256038	0.000659943	0	0	0	0	0	0	0	0	0	0	0	0	0	0	0	0	0	0	0	0	0	0	0	0	0	0	0	0	0.000791182	0	0	0	0	0	0	0	0	0	0.207974	0
EMC8	0	0	0	0.0563461	0.0943075	0.0071874	0.0560337	0.0391374	0.0195674	0.180961	0.027157	0	0	0.0274771	0	0.0640629	0	0	0.0123929	0	0	0.0346551	0	0.0519459	0	0	0	0	0.0339674	0	0	0.0301821	0.0665525	0.0278114	0	0	0.0283554	0.0137757	0	0	0	0	0.22871	0	0.00627208	0.031948	0	0.0319202
COX4I1	0.0464599	0.243789	0.453514	0.515073	0.434502	0.461685	0.616386	0.469988	0.34753	0.493543	0.210155	0.327569	0	0.44121	0.671691	0.387946	0	0.581608	0.395722	0.286166	0.344763	0.491886	0	0.48553	0.495856	0.200081	0.265099	0.83083	0.457034	0	0.669365	0.520614	0.469159	0.466875	0.474946	0.569403	0.618333	0.618075	0	0	0.355854	0	0.815275	0	0.216763	0.429003	0	0.471058
IRF8	0	0	0	0	0	0	0.000937716	0.00691529	0	0	0	0	0	0	0	0	0	0	0	0	0	0	0	0	0	0	0	0	0	0	0	0	0	0	0	0	0	0	0	0	0	0	0	0	0	0	0	0.0101322
FOXF1	0	0	0	0	0	0	0	0	0	0	0	0	0	0	0	0	0	0	0	0	0	0	0	0	0	0	0	0	0	0	0	0	0	0	0	0	0	0	0	0	0	0	0	0	0	0	0	0
MTHFSD	0	0	0	0	0	0.0151576	0.0145583	0.00431732	0	0	0.0144975	0	0	0.0385092	0	0	0	0	0	0	0	0	0	0.0205386	0	0	0	0	0.0509273	0	0	0.0432794	0.0165895	0.0134209	0	0	0.0213464	0	0	0	0	0	0	0	0.0220419	0.0269202	0	0.0112329
FOXC2	0	0	0	0	0	0	0.000139764	0	0	0	0	0	0	0	0	0	0	0	0	0	0	0	0	0	0	0	0	0	0	0	0	0	0	0	0	0	0	0	0	0	0	0	0	0	0	0	0	0
C16orf95	0	0	0	0	0	0.00484618	0.0431861	0.00217615	0.0219295	0	0.0608937	0	0	0	0	0.0668905	0	0	0.01479	0	0.0235197	0.00209237	0	0.0259518	0	0	0	0	0.00526516	0	0	0.00145173	0.0269888	0.000579936	0	0	0.0248357	0.0257361	0	0	0	0	0.115073	0	0.00558831	0.0234956	0	0.00445537
AC010531.1	0	0	0	0	0	0	0.0195613	0.00705443	0	0	0	0	0	0	0	0	0	0	0	0	0	0	0	0	0	0	0	0	0	0	0	0	0	0.00128796	0	0	0.0137091	0	0	0	0	0	0	0	0.0153157	0.0134326	0	0.0252562
FBXO31	0	0	0	0	0	0	0.0419453	0.014021	0.0177732	0	0	0	0	0	0	0.0528043	0	0	0.00393626	0	0	0	0	0	0.0217311	0	0	0	0.00544166	0	0	0.0257601	0	0.00179471	0.336513	0	0.0219684	0.0137757	0	0	0	0	0	0	0.00168565	0.0158292	0	0.0120543
MAP1LC3B	0.312634	0.253644	0.202312	0.385616	0.184882	0.25727	0.436957	0.380614	0.309756	0.46162	0.543836	0.304171	0	0.177528	0.24189	0.0926693	0	0	0.245362	0.212742	0.210025	0.462787	0	0.295053	0.402597	0.110789	0.318011	0.349373	0.310423	0	0.371175	0.29083	0.217126	0.389722	0.474946	0.364709	0.338175	0.216029	0.377263	0.287665	0.364994	0	0.200924	0	0.398396	0.345824	0.207974	0.386172
ZCCHC14	0	0	0.055041	0.14334	0.144953	0.106353	0.186419	0.0580899	0.0441522	0.219295	0.141624	0	0	0.06666	0.147085	0.0438616	0	0.264831	0.0639528	0	0.0498452	0.0608598	0	0.0644984	0.0337013	0	0	0	0.218221	0	0	0.0287216	0.155119	0.0287272	0	0	0.108207	0.0457709	0	0	0.131709	0	0	0	0.0850201	0.0636513	0	0.108244
JPH3	0.0732928	0.156132	0.0831664	0.0267318	0.122874	0.0857316	0.23001	0.15651	0.132717	0	0.100764	0.118013	0	0.259648	0.0958859	0.101139	0	0.308603	0.0894416	0.130306	0.0992063	0.162307	0	0.0745801	0.139772	0.0494006	0	0	0.0967134	0	0.727302	0.191809	0.100591	0.134481	0	0	0.140053	0.19281	0	0.7108	0.123313	0	0.214492	0	0.14999	0.173165	0	0.222031
KLHDC4	0	0	0.093163	0	0	0.0062863	0.048999	0.0574991	0.0320957	0	0	0	0	0.0535085	0.0958859	0	0	0	0.0224418	0	0.0275827	0.0762283	0	0.0214457	0	0	0	0	0.0738397	0	0	0	0	0.0012405	0	0	0.025775	0	0	0	0	0	0	0	0.00458023	0.00900116	0	0.018825
SLC7A5	0	0	0.128245	0	0.175996	0.0548535	0.183074	0.127727	0.0502402	0	0.193389	0.0568986	0	0.0675001	0	0.0521965	0	0	0.0977398	0	0.0886258	0.067588	0	0.137068	0.118562	0	0	0	0.0636153	0	0	0.13339	0.100592	0.0952333	0	0.137463	0.0763206	0.13537	0.266036	0	0.131709	0	0.449828	0	0.0393066	0.372804	0.291972	0.370537
CA5A	0	0	0	0	0	0	0.00288106	0.000378017	0	0	0	0	0	0	0	0	0	0	0	0	0	0	0	0	0	0	0	0	0.00526516	0	0	0	0	0.000579936	0	0	0	0	0	0	0	0	0	0	0	0	0	0
BANP	0.0330427	0.0838079	0	0.0465025	0	0.0220698	0.194809	0.0332343	0.194425	0	0.0144975	0	0	0	0	0	0	0	0.00544108	0	0.0287809	0.0224822	0	0	0.0337013	0	0	0.234997	0.0144951	0	0	0.030543	0	0.0274147	0	0.255607	0.083577	0	0	0	0	0	0.0859132	0	0.0465724	0.0530863	0	0.109274
ZNF469	0	0	0	0	0	0	0.0022009	0.0036877	0	0	0	0	0	0	0	0.0523607	0	0	0	0	0	0	0	0	0	0	0	0	0	0	0	0	0	0	0	0	0.00121498	0	0	0	0	0	0	0	0	0.0145076	0	0.00856356
ZFPM1	0.113037	0.0672341	0.0322558	0.0688346	0	0.0334089	0.0593395	0.0838214	0.0405799	0	0.0235054	0	0	0.00909555	0.0801931	0.0590134	0	0.308603	0.134121	0.130306	0.0348638	0.0113149	0	0.0430106	0.0394171	0	0	0	0.0830241	0	0	0.0356429	0.0435054	0.0433229	0	0	0.0602165	0	0	0	0	0	0	0	0.00595795	0.0272808	0	0.0532056
ZC3H18	0.0464599	0	0.0979709	0	0	0.013455	0.108642	0.0453945	0	0.0958882	0.13045	0	0	0.0275035	0	0.0743984	0	0	0.0456633	0	0	0.0510035	0	0.0166801	0.020493	0	0.171072	0	0.031346	0	0	0.0933014	0	0.0499903	0	0	0.0858022	0.0137757	0	0	0	0	0.128579	0	0.0481584	0.0519976	0	0.0440084
IL17C	0	0	0	0	0	0	0	0	0	0	0	0	0	0	0	0	0	0	0	0	0	0	0	0	0	0	0	0	0	0	0	0	0	0	0	0	0	0	0	0	0	0	0	0	0	0	0	0.00458621
CYBA	0	0	0	0	0	0	0.0061005	0.0324512	0	0	0	0	0	0.00909555	0	0.0489922	0	0	0	0	0	0	0	0.0052488	0	0	0	0	0	0	0	0.0407032	0	0	0	0	0.000791182	0	0	0	0	0	0	0	0.00168565	0.0010177	0	0
MVD	0	0.274543	0.0606693	0.200413	0.0828304	0.0447251	0.121159	0.0707335	0.0498689	0.0917076	0.0931321	0.155982	0	0.0759373	0.0801931	0.0489922	0	0	0.0948023	0	0.055946	0	0	0.0470551	0.123269	0	0	0.103159	0.0604106	0	0	0.0890847	0.130877	0.0763912	0	0	0.0760972	0.0137757	0.377263	0	0	0	0.177124	0	0.0663189	0.137205	0.207974	0.0626116
SNAI3	0	0	0	0.0374302	0.0212779	0.00822803	0.0355751	0.023198	0.0101662	0	0.0172708	0	0	0	0	0	0	0	0.031045	0	0.0806551	0	0	0.0225066	0.0615981	0	0	0	0.0241172	0	0	0	0	0.030164	0	0	0.0433431	0	0	0	0	0	0	0	0.00168565	0.006303	0	0.0268255
RNF166	0	0	0	0	0	0.011796	0.0548331	0.0309454	0.178757	0	0.0463961	0.0990833	0	0.00909555	0	0	0	0	0.0198759	0	0	0	0	0.0335341	0	0	0	0	0.0315454	0	0	0.0200664	0	0.0190544	0	0	0.0102331	0	0.377263	0	0	0	0.249468	0	0.00854273	0.00285346	0	0.0202909
CTU2	0	0	0.0297888	0	0.0212779	0.00457059	0.0253928	0.00597668	0.0941953	0	0	0	0	0	0	0	0	0	0.0127067	0	0.0140436	0.00209237	0	0.0291878	0.0485936	0	0	0	0.0657782	0	0	0.0360445	0	0	0	0	0.0254274	0	0	0	0	0	0	0	0.00652891	0.0255147	0	0.00232442
PIEZO1	0	0	0	0	0	0	0.00462149	0.00221381	0	0	0	0	0	0.0276099	0	0	0	0	0	0	0	0	0	0	0.0179793	0	0	0	0.0230913	0	0	0	0	0	0	0	0.00212197	0	0	0	0	0	0	0	0	0.0124149	0	0.00572824
CDT1	0	0	0	0	0	0	0.00100872	0.00118809	0.0333311	0	0	0	0	0	0	0	0	0	0	0	0	0	0	0.013488	0	0	0	0	0	0	0	0	0	0.00066056	0	0	0.00121229	0	0	0	0	0	0	0	0	0	0	0.0169246
APRT	0	0	0	0	0	0.011796	0.0293791	0.0315852	0.0283107	0	0.0235054	0	0	0.0555725	0	0	0	0	0.0237473	0.130146	0.0338246	0.0575684	0	0.043717	0.0970005	0	0.223468	0	0.0242504	0	0	0.0204315	0.0168664	0.0668642	0	0	0.0463913	0.0856147	0	0	0	0	0	0	0.0421806	0.0144671	0	0.0259726
GALNS	0	0	0.0222743	0.179911	0	0.00642617	0.0385796	0.0227527	0.0311317	0	0.0379986	0.0990833	0	0.0334117	0	0	0	0	0.00514647	0.157446	0	0.04207	0	0.0480882	0	0	0	0	0.0158094	0	0	0.0447631	0.0429429	0.0203809	0	0.137463	0.00677395	0	0	0	0	0	0.0359781	0	0.00168565	0.0641429	0	0.0373252
TRAPPC2L	0	0	0.0427064	0	0.0849037	0.0620374	0.0423792	0.0519364	0.0498689	0	0.0524961	0	0	0.0395836	0	0.0640629	0	0	0.0319816	0	0.0631964	0.071334	0	0.0656356	0.0240103	0.0813244	0.171072	0	0.0359321	0	0	0.0482218	0.06484	0.0515297	0	0	0.0626186	0	0.413741	0	0	0	0	0	0.0213636	0.0790914	0	0.0277648
PABPN1L	0	0	0	0	0	0	0.000813709	0.0108324	0	0	0	0	0	0	0	0	0	0	0	0	0	0	0	0	0	0	0	0	0	0	0	0	0	0	0	0	0	0	0	0	0	0	0	0	0	0	0	0.00258425
CBFA2T3	0	0.0848869	0.0338848	0	0.0178902	0.00429489	0.0865151	0.0152003	0	0	0.0235054	0	0	0.02914	0	0.0818324	0	0	0.0111441	0.130306	0.0258703	0	0	0.0183143	0.0600665	0	0	0	0	0	0	0.00119793	0	0.0200804	0	0	0.0116136	0.0137757	0	0	0	0	0	0	0.0238508	0.021398	0	0.0761017
ACSF3	0	0.0639149	0	0	0.0342931	0.0204234	0.0435061	0.0547528	0.00920223	0.137755	0.0235054	0	0	0.029475	0	0.0404728	0	0	0.00205305	0	0.0338246	0.00600861	0	0	0.0457704	0	0	0	0.0109786	0	0	0.0313315	0	0.026904	0	0	0.065647	0	0	0	0	0	0.135296	0	0.0157532	0.0116378	0	0.0376704
CDH15	0	0	0	0	0	0	0	0	0	0	0	0	0	0	0	0	0	0	0	0	0	0	0	0	0	0	0	0	0	0	0	0	0	0	0	0	0	0	0	0	0	0	0	0	0	0	0	0
SLC22A31	0	0	0	0	0	0	0	0	0	0	0	0	0	0	0	0	0	0	0	0	0	0	0	0	0	0	0	0	0	0	0	0	0	0	0	0	0	0	0	0	0	0	0	0	0	0	0	0
ZNF778	0	0	0	0	0.0291296	0.011336	0.0457759	0.0229421	0.104361	0	0.0799656	0	0	0.0377331	0	0	0	0.198056	0.0127221	0	0.0221031	0.00600861	0	0.0508028	0.0245833	0	0	0	0.0148805	0	0	0.0144859	0	0.0113445	0	0	0.0213908	0.111431	0	0.247884	0	0	0	0	0.0217171	0.00196589	0	0.0256453
ANKRD11	0.219989	0.308193	0.203435	0.370486	0.187644	0.155609	0.544313	0.340758	0.58468	0.398577	0.197845	0.0999008	0	0.375547	0.408633	0.204405	0	0	0.280183	0.396262	0.230745	0.416975	0	0.263799	0.171589	0.0813244	0	0.34334	0.332429	0	0.727302	0.315738	0.409066	0.228272	0.474946	0.319964	0.432741	0.134848	0	0.287665	0.176962	0	0.470938	0	0.34535	0.373661	0.783485	0.713069
SPG7	0.144323	0.286366	0.0354216	0.0707997	0.143354	0.141902	0.21351	0.193175	0.0988511	0	0.215781	0	0	0.224672	0.147085	0.213828	0	0.424628	0.116533	0.14387	0.104975	0.0363683	0	0.0502029	0.093205	0.0494006	0.171072	0	0.0859997	0	0	0.190447	0.121079	0.13414	0	0	0.0657749	0.164086	0	0.287665	0	0	0.0723446	0	0.0531196	0.213359	0	0.106193
RPL13	0.530231	0.180324	0.629003	0.726442	0.267316	0.285915	0.743303	0.446027	0.597585	0.187348	0.292748	0.274813	0	0.406136	0.587786	0.141294	0	0.198056	0.321247	0.0825958	0.301882	0.385864	0	0.255926	0.341526	0.263062	0.206489	0.937921	0.391548	0	0	0.452013	0.569798	0.261045	0	0	0.545463	0.331785	0.266036	1.18499	0.307994	0	0.756798	0	0.204553	0.494603	0.499945	0.560129
CPNE7	0	0	0	0.0581846	0.051604	0.0422334	0.0786493	0.0608576	0.0101662	0	0.00900781	0	0	0.0309396	0	0	0	0	0.033557	0	0.0340293	0	0	0.0319171	0.074694	0.0494006	0	0	0.0372677	0	0.29819	0.0652027	0.0754585	0.042863	0	0	0.0042675	0.0137757	0	0	0	0	0	0	0.0304246	0.00196589	0	0.0178204
DPEP1	0	0	0	0	0	0	0.0020623	0.000872485	0	0	0	0	0	0	0	0	0	0	0	0	0	0	0	0	0	0	0	0	0	0	0	0	0	0	0	0	0	0	0	0	0	0	0	0	0	0	0	0.00423805
CHMP1A	0	0.190398	0.179152	0	0.121571	0.0686984	0.131771	0.107282	0.154689	0.0917076	0.0988923	0	0	0.0266095	0	0.134408	0	0	0.0857616	0.14387	0.054671	0.0565635	0	0.0798365	0.0944111	0.179025	0.223468	0	0.0468781	0	0.429112	0.0952766	0.106663	0.0996408	0	0	0.0944124	0.129913	0	0	0	0	0	0	0.131018	0.102929	0	0.0867095
SPATA33	0	0	0	0	0	0.0412109	0.0865309	0.0314818	0.0506991	0	0.0317684	0	0	0	0	0	0	0	0.0361964	0.123837	0.0329864	0.00600861	0	0.0223632	0.0408195	0	0	0	0.0149303	0	0	0.00119793	0.135917	0.00179471	0	0	0.0695688	0.0504329	0	0	0	0	0	0	0.013469	0.0176673	0	0.0203459
CDK10	0	0	0.0950071	0	0.104209	0.0190896	0.152334	0.0879065	0	0	0.0703859	0.0990833	0	0.0360892	0.0801931	0	0	0	0.0217852	0	0	0.076512	0	0.0669706	0.0737255	0	0	0	0.112688	0	0.29819	0.0144859	0.0999966	0.0029528	0	0	0.058164	0.0806025	0	0	0	0	0.0889711	0	0.0357876	0.0109719	0	0.0525439
SPATA2L	0	0	0	0	0.0430568	0.00429489	0.0335524	0.0386584	0.163432	0	0.00900781	0	0	0	0	0	0	0	0.0159227	0	0	0.0234139	0	0.0571661	0.0375057	0	0	0	0.0104823	0	0	0.00145173	0	0.0145796	0	0	0.0132654	0	0	0	0	0	0	0	0.00168565	0.0385852	0	0.00723998
VPS9D1	0.0708628	0.0554779	0.0867186	0.0443748	0.0594747	0.0622577	0.194166	0.105846	0.231795	0.0815403	0.0319936	0	0	0.00909555	0.351983	0.0671798	0	0	0.0381026	0.146529	0.0616778	0.0499509	0	0.0719756	0.120984	0	0	0	0.16614	0	0	0.147613	0.0618477	0.0114641	0	0.137463	0.0925687	0.25275	0	0	0	0	0	0	0.0340451	0.0500642	0	0.0520679
ZNF276	0	0.118124	0.0297888	0.0314528	0	0.0123354	0.0708903	0.0297628	0.0693495	0	0.0699015	0.163683	0	0	0	0	0	0	0.00393626	0	0	0	0	0.0487009	0	0.0840863	0	0	0.00378827	0	0	0.022053	0	0.0306497	0	0	0.0342962	0.0137757	0.377263	0	0	0	0	0	0.0237435	0.0108832	0	0.0164864
FANCA	0	0	0	0	0.0666042	0.0460234	0.0345222	0.019227	0.0578897	0	0.00900781	0	0	0	0	0	0	0	0.0277687	0	0.0187429	0	0	0.0212686	0	0	0	0	0.0354756	0	0.29819	0.0186824	0	0.0012405	0	0.118314	0.00374423	0.0137757	0	0	0	0	0	0	0	0	0	0
SPIRE2	0	0	0	0.0365892	0	0.049822	0.0901586	0.0553947	0.104361	0	0.00900781	0	0	0.0478702	0	0	0	0.198056	0.032862	0	0	0.0632688	0	0.015049	0.0217879	0.0494006	0	0	0.0687456	0	0	0.0623465	0	0.0126154	0	0	0.0392085	0.0137757	0	0	0.0500377	0	0	0	0.00495608	0.0010177	0	0.0390877
TCF25	0.0600741	0.106339	0.31466	0.230551	0.394539	0.230677	0.488499	0.309526	0.171045	0.349598	0.260015	0.392055	0	0.2618	0.231754	0.161115	0	0	0.269773	0	0.291332	0.506782	0	0.280054	0.351087	0.250961	0	0.311891	0.463459	0	0.371175	0.203087	0.288119	0.228266	0.336513	0.428579	0.318247	0.457341	0.643299	0	0.326868	0	0.0456916	0	0.191615	0.354336	0.747733	0.234048
MC1R	0	0	0	0	0	0.00249302	0.00893528	0.000551991	0	0	0	0	0	0	0	0	0	0	0	0	0	0	0	0	0	0	0	0	0	0	0	0.00119793	0	0.000579936	0	0	0.00083107	0	0	0	0	0	0	0	0	0	0	0
TUBB3	0.0882403	0	0	0	0.0682753	0.00393314	0.0093367	0.00895098	0.0101662	0	0	0	0	0	0	0	0	0	0.00812466	0	0	0.031301	0	0.0225965	0.016143	0.106058	0	0	0	0	0	0.0487526	0	0.0142387	0	0	0	0	0	0	0	0	0	0	0.00100188	0	0	0.00382729
DEF8	0.0708628	0.0513295	0.136785	0.195551	0.0639812	0.0826729	0.220464	0.151691	0.0592701	0.0757679	0.228801	0	0	0.0321783	0	0.0489922	0	0	0.0919339	0	0.0860045	0.117272	0	0.104815	0.116626	0.212738	0	0	0.134063	0	0	0.117977	0.147471	0.0561836	0	0	0.125509	0.231852	0.413741	0	0	0	0	0	0.0731075	0.131989	0.499945	0.0913711
CENPBD1	0	0	0.0191429	0	0	0.0366157	0.0334556	0.0247656	0	0	0.115953	0	0	0	0	0	0	0	0.00437897	0	0	0.00961403	0	0.0198975	0	0	0	0	0.0249303	0	0	0	0.0395637	0.0112654	0.336513	0	0.00539035	0	0	0	0	0	0	0	0	0.0171407	0	0.0364809
DBNDD1	0.186416	0	0.0772109	0.116662	0.0826559	0.0690448	0.0616333	0.0737969	0.135692	0	0.0993666	0	0	0.0622872	0	0.0514979	0	0	0.103022	0.229125	0.0292071	0.144356	0	0.122081	0.0381611	0.10123	0	0	0.0839452	0	0.29819	0.0684155	0.0165895	0.117386	0	0.211756	0.0791551	0.0542458	0	0.287665	0	0	0	0	0.0715384	0.0713393	0	0.0722321
GAS8	0.143972	0	0.034989	0	0	0.0366427	0.0506522	0.0568545	0.0904814	0	0.0249029	0	0	0.025498	0	0	0	0	0.0221463	0	0	0.00409265	0	0	0.04059	0	0	0	0.0324105	0	0	0.00264966	0.0428867	0.0187778	0	0	0.0390752	0.131156	0	0	0	0	0	0	0.00268753	0.0155125	0	0.0281223
PRDM7	0	0	0	0	0	0	0.000215206	0	0	0	0	0	0	0	0	0	0	0	0	0	0	0	0	0	0	0	0	0	0	0	0	0	0	0	0	0	0	0	0	0	0	0	0	0	0	0	0	0
DOC2B	0	0	0.0323995	0.128039	0.0318728	0.114272	0.0441213	0.0384557	0	0.0917076	0.0608937	0	0	0.00909555	0	0.138896	0	0	0.0551936	0	0.071824	0.0825536	0	0.0449942	0.0741634	0.0613883	0	0.155941	0.059971	0	0	0.0144708	0.0270904	0.0572214	0	0	0.0536459	0.0137757	0	0	0.0989434	0	0	0	0.0104852	0.0360948	0	0.0412746
RPH3AL	0	0	0	0	0	0	0.0376481	0.0104122	0	0	0	0	0	0	0	0	0	0	0.0172424	0	0	0	0	0	0	0	0	0	0	0	0	0	0	0.00242211	0	0	0.00121498	0	0	0	0	0	0	0	0.00168565	0.021398	0	0.00443826
C17orf97	0	0.0554779	0	0.0522116	0	0.0670805	0.0516084	0.0455151	0.0375129	0.0757679	0.0144975	0.118013	0	0	0	0	0	0	0.0498748	0.130465	0.0227047	0.031703	0	0.0469633	0	0	0	0	0.0283717	0	0	0.0441562	0	0.00066056	0	0	0.0289291	0	0	0	0	0	0	0	0.0283002	0.0186074	0.291972	0.0413845
RFLNB	0	0	0	0	0	0	0.0186273	0.0128632	0	0	0	0	0	0	0	0	0	0	0.00672245	0	0	0	0	0	0	0.0812294	0	0	0.0391112	0	0	0	0.0249409	0.0310997	0	0	0.0104719	0	0.413741	0	0	0	0	0	0.00665118	0.0253437	0	0.00969066
VPS53	0.288824	0.0639149	0.22269	0.241041	0.122027	0.227353	0.330136	0.306089	0.273987	0.486594	0.406974	0.191511	0	0.361931	0.275907	0.263763	0	0.54529	0.21721	0.409904	0.151455	0.30296	0	0.274429	0.118364	0.0613883	0	0.155941	0.185372	0	0.29819	0.2012	0.198273	0.266988	0.67217	0.262962	0.317468	0.209895	0.266036	0.462916	0.0989434	0	0.289343	0	0.164019	0.286086	0.207974	0.161424
GEMIN4	0.12826	0	0.0261043	0	0	0.0172884	0.014937	0.00971476	0	0	0.0144975	0	0	0	0	0	0	0	0.00536205	0	0	0	0	0	0.0492473	0	0	0	0	0	0	0	0	0.00066056	0	0	0.00375274	0	0	0	0	0	0	0	0	0.0174809	0	0.00634469
GLOD4	0	0.0848869	0.14499	0.0680012	0.0306942	0.040224	0.118112	0.0947064	0.0507461	0.0958882	0.19074	0.198984	0	0.0211031	0.0725865	0.0404728	0	0.424628	0.108442	0	0.0526184	0.192842	0	0.112508	0.0460846	0	0	0	0.111762	0	0	0.0105205	0.0119496	0.10617	0	0	0.0965486	0.058074	0	0.462916	0.104612	0	0.0456916	0	0.0147128	0.0556651	0	0.0759962
MRM3	0.110669	0	0.0346448	0	0	0.0856322	0.0421636	0.0263898	0.00920223	0	0.00900781	0	0	0.02914	0	0	0	0	0.0224967	0	0.0345007	0.031703	0	0.00656396	0	0	0	0	0.0148805	0	0	0.0203907	0.0488183	0.0259499	0	0	0.0343269	0.118315	0	0	0	0	0	0	0.00343701	0.0715202	0	0.013152
NXN	0	0.0848869	0	0.126287	0.0457354	0.0125062	0.0598465	0.0122408	0	0.0815403	0	0	0	0	0	0	0	0	0.00113267	0	0	0.00209237	0	0	0.0704799	0	0	0	0.0357136	0	0	0.0183114	0	0.00775485	0	0	0.0552208	0	0	0	0	0	0	0	0.0226048	0.0367889	0	0.00513938
TIMM22	0.0933897	0.24037	0.112988	0	0.0817696	0.0411863	0.117653	0.0395237	0.0373406	0	0.0524961	0.197118	0	0.0121066	0	0	0	0	0.101291	0	0.0615389	0.138734	0	0.0170394	0.0265996	0.0494006	0	0	0.0917569	0	0	0.0686762	0.0218539	0.0486538	0	0	0.0917876	0.0137757	0	0	0	0	0	0	0.0468849	0.0862146	0	0.0529497
ABR	0.527199	0.0714715	0.651623	0.209828	0.142377	0.450615	0.527248	0.456856	0.646925	0.162002	0.375608	0.334905	0	0.280603	0.456888	0.177828	0	0.264831	0.280053	0.352962	0.254349	0.206448	0	0.36743	0.443951	0.371068	0.889281	0.469661	0.347811	0	0.29819	0.42965	0.435657	0.244855	1.38018	0.47042	0.357912	0.578624	0.643299	0.462916	0.477491	0	0.659999	0	0.333963	0.328919	0.396952	0.332064
BHLHA9	0	0	0	0	0	0	0.000772895	0.000861376	0	0	0	0	0	0	0	0	0	0	0	0	0	0	0	0	0	0	0	0	0	0	0	0	0	0	0	0	0	0	0	0	0	0	0	0	0	0	0	0
TRARG1	0	0	0	0	0	0	0.00321353	0	0	0	0	0	0	0	0	0	0	0	0	0	0	0	0	0	0	0	0	0	0	0	0	0	0	0	0	0	0.00398643	0	0	0	0	0	0	0	0	0	0	0.00418851
YWHAE	0.262604	0.603436	0.41101	0.764458	0.393678	0.547998	0.659635	0.535479	0.653754	0.203828	0.812887	0.410418	0	0.562868	0.618716	0.356683	0	0	0.531624	0.370507	0.480342	0.309296	0	0.405171	0.79284	0.549382	0.377561	0.944568	0.629218	0	0	0.399147	0.79888	0.519173	0.206048	0.594049	0.383224	0.637735	0.413741	0.247884	0.177303	0	0.56517	0	0.450416	0.275648	0	0.371862
CRK	0	0.144287	0.256017	0.085157	0.206678	0.0777164	0.219035	0.126901	0.251936	0.211087	0.0520599	0.302858	0	0.0218016	0	0	0	0.272341	0.167308	0	0.069827	0.103894	0	0.164974	0.0620494	0	0	0	0.146963	0	0	0.0830316	0.118931	0.145773	0.336513	0.137463	0.0907313	0.144932	0	0.535549	0.123313	0	0.121891	0	0.0613347	0.0951229	0	0.192484
MYO1C	0	0	0	0.0314528	0	0.00701791	0.00810895	0.019176	0	0	0.0627943	0	0	0	0	0	0	0	0.0123002	0	0	0	0	0.00890947	0	0	0	0	0	0	0	0	0.0270904	0.00573977	0	0	0.00408282	0	0	0	0	0	0	0	0	0.0112378	0	0.015316
INPP5K	0.110133	0	0.0797222	0.0267318	0	0.00912913	0.0490624	0.0407384	0.0375129	0	0.0172708	0	0	0.0121066	0.0958859	0	0	0	0.0476476	0	0	0.00409265	0	0.0224964	0.0285262	0	0	0	0.055029	0	0	0.0518068	0.0585857	0.0228375	0	0	0.0289696	0.0442982	0.266036	0	0	0	0	0	0.0184934	0	0	0.0401597
PITPNA	0.336101	0.128587	0.1236	0.11309	0.169894	0.175141	0.210999	0.181071	0.270705	0	0.170663	0.234517	0	0.110006	0.122286	0.0640629	0	0	0.11414	0.14387	0.142988	0.101447	0	0.141104	0.130828	0.214317	0.171072	0.208732	0.13824	0	0	0.169091	0.105502	0.136484	0	0	0.153084	0.0964565	1.05704	0.287665	0.227321	0	0.318752	0	0.0680081	0.116263	0	0.195141
SLC43A2	0.0464599	0.139495	0.139811	0	0.0992278	0.0645208	0.107192	0.169964	0.0838549	0.0757679	0.0608937	0	0	0.157354	0.147085	0.0521965	0	0.308603	0.103537	0.130146	0.0639924	0.0860618	0	0.178401	0.146011	0.23765	0	0.208732	0.031585	0	0	0.0222702	0.0368905	0.0417327	0.677623	0	0.107385	0.111431	0	0	0.177926	0	0.256381	0	0.12188	0.134568	0.207974	0.208609
SCARF1	0	0	0	0	0	0	0.0172833	0.00928311	0.00920223	0	0	0	0	0	0	0	0	0	0	0	0	0	0	0	0	0	0	0	0	0	0	0.0266229	0	0	0	0	0.00235851	0	0	0	0	0	0	0	0	0	0	0.0202387
RILP	0	0.0639149	0.0261043	0	0.0554955	0.0750746	0.025418	0.0413198	0.00920223	0.0917076	0.0144975	0	0	0.0121066	0	0.0536589	0	0	0.0178707	0	0.0579556	0.0598549	0	0.0185946	0	0	0	0	0.0224442	0	0	0.00264966	0.0472822	0.00640033	0.360177	0	0.0322642	0.0504329	0	0	0	0	0	0	0.0664065	0.0233639	0	0.00927115
PRPF8	0.133183	0.19748	0.139664	0	0.131546	0.112507	0.29807	0.260621	0.142473	0	0.00900781	0.353519	0	0.201461	0.15278	0	0	0	0.200682	0	0.194055	0.184692	0	0.07587	0.311984	0	0	0.208732	0.211058	0	1.09848	0.1444	0.16246	0.145794	0	0.227245	0.129149	0.0642086	0.412083	0	0.181069	0	0	0	0.167863	0.13171	0.207974	0.0839201
TLCD2	0	0	0	0	0	0	0.00234983	0.000906084	0	0	0	0	0	0	0	0	0	0	0	0	0	0	0	0	0	0	0	0	0	0	0	0	0.0221437	0	0	0	0	0	0	0	0	0	0	0	0	0	0	0
WDR81	0	0	0	0.106305	0	0.00881978	0.023017	0.0269855	0.00920223	0	0	0	0	0.0491215	0	0	0	0	0.0299238	0.130465	0	0.0675791	0	0.0260859	0	0	0	0	0	0	0	0.00232053	0.0119496	0	0	0	0.0189181	0	0.266036	0	0	0	0	0	0.0161338	0.0296739	0	0.0262006
SERPINF2	0	0	0	0	0	0.0083207	0.0072094	0.00737646	0	0	0	0	0	0.0296613	0	0	0	0	0.0052287	0	0	0	0	0	0	0	0	0	0	0	0	0	0	0	0	0	0.000791182	0	0	0	0	0	0	0	0	0	0	0.00514358
SERPINF1	0.110669	0	0.178393	0.0749834	0.118269	0.0130286	0.193852	0.121271	0.179139	0	0.211962	0.0990833	0	0.168388	0	0.231698	0	0.198056	0.0943975	0.0825958	0.0890763	0.187797	0	0.152998	0.0123833	0.0813244	0.39454	0	0.109701	0	0.371175	0.111557	0.0619696	0.138255	0	0.255607	0.163955	0.480309	0.266036	0	0.187381	0	0.0456916	0	0.0879247	0.108925	0.205756	0.0574049
SMYD4	0	0	0.0394506	0	0	0	0.0449339	0.0487924	0.0101662	0	0.0144975	0	0	0.0246585	0	0	0	0	0.00177046	0	0.0230402	0.031703	0	0.0266334	0.0182016	0	0	0	0.0431025	0	0.29819	0	0	0.0270404	0	0	0.0229097	0.0137757	0	0	0.082126	0	0	0	0.00175136	0.0175566	0	0.0405157
RPA1	0.190179	0.0672341	0.0272273	0.0836803	0.0730997	0.1442	0.110755	0.0376315	0.144941	0.233643	0.0680562	0.0990833	0	0.0975689	0.0725865	0.0930542	0	0	0.0340015	0	0	0.139177	0	0.0175388	0.142508	0.187496	0	0	0.126658	0	0.371175	0.0327109	0.0467949	0.0316282	0	0.319964	0.0635155	0.111431	0	0	0.137344	0	0	0	0.0366193	0.0536522	0	0.0485433
RTN4RL1	0	0.0707368	0.0770704	0	0.0483404	0.0945798	0.146699	0.0845298	0.0578897	0	0.0993666	0.189836	0	0.0850444	0	0.106986	0	0	0.094736	0	0.0666863	0	0	0.130237	0.0598094	0	0	0	0.0826029	0	0	0.0466128	0.143163	0.0619538	0	0	0.0963295	0.182716	0	0.287665	0.22553	0	0.160764	0	0.0435795	0.0876279	0.207974	0.0736881
DPH1	0.0330427	0	0	0	0	0.0279109	0.0381452	0.0156206	0.0177732	0	0.0361648	0	0	0	0	0	0	0	0	0	0	0.00409265	0	0	0	0	0	0	0.0172624	0	0	0.0172172	0.0218539	0.00066056	0	0	0.0075999	0	0	0	0	0	0	0	0	0.0010177	0	0
HIC1	0	0	0	0	0	0	0.00285539	0	0	0	0	0	0	0	0	0	0	0	0	0	0	0	0	0	0	0	0	0	0	0	0	0	0	0	0	0	0.0132174	0	0	0	0	0	0	0	0	0	0	0.00813034
SMG6	0.128588	0.197105	0.0826919	0	0.0430568	0.0345266	0.196865	0.126195	0.121556	0	0.0394005	0	0	0.101408	0	0	0	0	0.0643063	0	0.0329864	0.0857034	0	0.137513	0.064494	0.0494006	0.171072	0.167736	0.149202	0	0	0.111912	0.0808403	0.0317506	0	0	0.0926706	0.115057	0	0	0	0	0.0723446	0	0.0667674	0.0367745	0	0.103991
SRR	0	0	0.0275701	0	0	0	0.0228227	0.0127736	0	0	0	0.0990833	0	0.0264626	0.0801931	0	0	0	0.0131602	0	0	0.0711192	0	0.00855697	0.0155506	0	0	0	0	0	0	0.00119793	0.0367317	0.00582197	0	0	0.0148466	0	0	0	0.0989434	0	0	0	0	0.0487432	0	0.00832341
TSR1	0.0600741	0	0	0.0333857	0	0.045963	0.0459685	0.0552148	0	0	0.097067	0.174912	0	0	0.203918	0	0	0	0.0344111	0	0.0302601	0	0	0.0341166	0.0444355	0	0	0	0.0255836	0	0	0.0302574	0	0.013591	0	0	0.0258442	0.131156	0	0	0.127265	0	0	0	0.00474989	0.0387575	0	0.0103654
SGSM2	0.130937	0.0513295	0.0335386	0	0.100677	0.164319	0.174872	0.153598	0.0819363	0.198083	0.13045	0	0	0.0426098	0.341452	0.191093	0	0	0.091189	0.13906	0.0566201	0.125975	0	0.105135	0.0369666	0	0.171072	0.182153	0.0739847	0	0	0.116311	0.103736	0.0151624	0.360177	0.255607	0.0824558	0.0457709	0	0.388467	0.126586	0	0	0	0.067441	0.105551	0	0.0609728
MNT	0.0554786	0.0485822	0.148154	0.0984175	0.0291296	0.101829	0.0663115	0.0484343	0.0311317	0	0.0249029	0	0	0.0392344	0.0958859	0	0	0	0.0508197	0	0.09479	0.134058	0	0.0372989	0	0.0813244	0	0	0.009811	0	0.29819	0.130484	0.0559473	0.0711001	0	0.118314	0.0445239	0.132091	0	0	0	0	0.138691	0	0.0919835	0.107116	0	0.0603704
METTL16	0	0.133985	0	0	0.148377	0.00845803	0.0875077	0.0251612	0.0279394	0	0.0680562	0	0	0.0329294	0	0	0	0	0.0377976	0	0.0249461	0.071104	0	0.0205193	0	0	0	0	0.0564763	0	0	0.0211489	0.0977801	0.00332362	0	0	0.058627	0	0.377263	0	0	0	0	0	0.024943	0.0418785	0	0.0764437
PAFAH1B1	0.377439	0.291052	0.368558	0.637492	0.60848	0.647399	0.680549	0.645467	0.563527	0.295063	0.455027	0.243524	0	0.531847	0.510018	0.54687	0	0.633209	0.561756	0.711895	0.40006	0.814249	0	0.607239	0.393733	0.382939	0.398806	0.441252	0.556925	0	0.429112	0.582394	0.537786	0.620013	0.541706	0.310265	0.60371	0.458138	0.679777	0.439739	0.354586	0	0.381168	0	0.429693	0.598349	0.207974	0.477999
CLUH	0	0.135137	0.136903	0.0619306	0.144004	0.041269	0.0821927	0.0666998	0.0680134	0	0.0779656	0	0	0.081145	0.168472	0.12531	0	0	0.0685655	0.130465	0.0949014	0.128211	0	0.0375386	0.128638	0	0	0	0.11299	0	0	0.0509187	0.0130294	0.0500131	0.360177	0.195482	0.0179461	0.0970193	0.377263	0	0.110804	0	0.121891	0	0.0646241	0.0264407	0	0.106013
RAP1GAP2	0.110133	0	0.232833	0.0374302	0.0736615	0.189201	0.359754	0.140268	0.490558	0.108231	0.148112	0	0	0.0599874	0.147085	0.111374	0	0.198056	0.142233	0	0.240022	0.0890993	0	0.231768	0.255279	0.169762	0.265099	0.311891	0.21787	0	0.371175	0.153196	0.349324	0.117756	0.336513	0.451089	0.240393	0.298058	0	0	0.395977	0	0.328899	0	0.136152	0.194902	0	0.193158
OR1D2	0	0	0	0	0	0	0	0	0	0	0	0	0	0	0	0	0	0	0	0	0	0	0	0	0	0	0	0	0	0	0	0	0	0	0	0	0	0	0	0	0	0	0	0	0	0	0	0
OR1A1	0	0	0	0	0	0	0	0	0	0	0	0	0	0	0	0	0	0	0	0	0	0	0	0	0	0	0	0	0	0	0	0	0	0	0	0	0	0	0	0	0	0	0	0	0	0	0	0
OR3A2	0	0	0	0	0	0.0366157	0.0100971	0.00139288	0	0	0.00900781	0	0	0	0	0	0	0	0.00177046	0	0	0	0	0	0	0	0	0	0.00544166	0	0	0	0	0.0116279	0	0	0	0	0	0	0	0	0	0	0	0	0.207974	0.00538949
AC087498.1	0	0	0	0	0	0	0.000174602	0	0	0	0	0	0	0	0	0	0	0	0	0	0	0	0	0	0	0	0	0	0	0	0	0	0	0	0	0	0	0	0	0	0	0	0	0	0	0	0	0.00659343
OR1E1	0	0	0	0	0	0	0	0	0	0	0	0	0	0	0	0	0	0	0	0	0	0	0	0	0	0	0	0	0.00829419	0	0	0	0	0	0	0	0	0	0	0	0	0	0	0	0	0	0	0
OR3A3	0	0	0	0	0	0	0.00147544	0	0	0	0	0	0	0	0	0	0	0	0	0	0	0	0	0	0	0	0	0	0	0	0	0	0	0	0	0	0.00152906	0	0	0	0	0	0	0	0	0	0	0.000839176
SPATA22	0	0	0	0	0	0	0.00830182	0.00146323	0	0	0.0235054	0	0	0	0	0	0	0	0	0	0	0	0	0	0	0	0	0	0.0302202	0	0	0.0247007	0	0	0	0	0.000791182	0	0	0	0	0	0	0	0.00168565	0	0	0.0103795
ASPA	0	0	0.0566119	0	0	0.0380877	0.007554	0.0151269	0	0	0	0	0	0	0	0.0523607	0	0	0.0156624	0	0	0.0612686	0	0.00858957	0	0	0	0	0	0	0	0.0305177	0.0165895	0.0256896	0	0	0.00212677	0	0.377263	0	0	0	0.138691	0	0	0	0	0.0210836
TRPV3	0	0	0	0	0	0	0.00309793	0.00995737	0	0	0	0	0	0	0	0	0	0	0	0	0	0	0	0	0	0	0	0	0	0	0	0.00119793	0.0315558	0	0	0	0.00311823	0	0	0	0	0	0	0	0	0	0.207974	0
TRPV1	0	0	0	0	0	0.0129935	0.021209	0.00237325	0	0	0	0.0999008	0	0	0	0	0	0	0	0.123837	0	0	0	0.00855697	0	0	0	0	0	0	0	0.0167067	0	0	0	0	0.0187798	0	0	0	0	0	0	0	0	0.006303	0	0.00485345
CTNS	0	0	0	0.0314528	0	0	0.0153531	0.0027124	0.0101662	0	0	0	0	0	0	0	0	0	0.0269617	0	0	0	0	0.00984691	0	0	0	0	0.0402215	0	0	0.00145173	0	0	0	0	0.000972702	0	0	0	0	0	0	0	0.00175136	0	0	0
TAX1BP3	0	0	0.0754792	0	0	0.0083207	0.00836493	0.00328415	0	0	0	0	0	0.0377331	0	0	0	0	0.00113267	0	0	0	0	0.00625913	0	0	0	0	0.0575069	0	0	0.00279427	0.025978	0.00591357	0	0	0.0400362	0	0	0	0	0	0	0	0	0.0141412	0	0.00465304
P2RX5-TAX1BP3	0	0	0	0	0	0	0.00378528	0.007788	0	0	0	0	0	0	0	0	0	0	0.0272826	0	0	0.0458583	0	0	0	0	0	0	0	0	0	0	0	0	0	0	0.00306212	0	0	0	0	0	0	0	0.0309418	0.0172591	0	0.000839176
EMC6	0.0330427	0	0.0511756	0.0956721	0.0861897	0.0672739	0.0993303	0.0788535	0.0359602	0	0.0235054	0.127946	0	0.101567	0	0	0	0	0.0221599	0	0.093448	0.0343369	0	0.115208	0.0673894	0	0.223468	0	0.0426545	0	0	0.0310641	0.0472822	0.103456	0.335657	0	0.116297	0	0	0.487042	0.222256	0	0.138691	0	0.0431263	0.0569415	0	0.0521029
ITGAE	0	0	0.0479995	0	0.129627	0.0466607	0.0629945	0.0436594	0.0404394	0	0.00900781	0	0	0.137616	0.161697	0	0	0	0.0257864	0	0	0.0434656	0	0.0568511	0.0139904	0	0	0	0.037749	0	0	0.0536682	0	0.0370182	0	0	0.0515777	0.0442982	0	0	0	0	0.165907	0	0.0324941	0.0294759	0.540032	0.0449991
NCBP3	0.065117	0	0.0419827	0	0.0704607	0.0408411	0.0941147	0.0225882	0.0311317	0	0.0361648	0.0990833	0	0.0360892	0	0	0	0	0.0190688	0	0.0817098	0.0299137	0	0.0447829	0.0248808	0	0	0	0.0438054	0	0	0.0225541	0.0218539	0.0280212	0	0	0.0550794	0	0	0	0.110804	0	0.0723446	0	0.0185886	0.0306625	0	0.0512967
CAMKK1	0	0.31067	0.253074	0.0295829	0.27966	0.26805	0.314931	0.198234	0.120579	0.0958882	0.143538	0.0568986	0	0.141277	0.365615	0.206569	0	0	0.20322	0	0.157514	0.159316	0	0.156805	0.118546	0.106171	0.614318	0.28342	0.14949	0	0	0.245721	0.226786	0.241713	0	0.211756	0.238962	0.529574	0.377263	1.18512	0.131709	0	0.329491	0	0.225616	0.39748	0	0.187387
P2RX1	0	0	0	0	0	0	0	0	0	0	0	0	0	0	0	0	0	0	0	0	0	0	0	0	0	0	0	0	0	0	0	0	0	0	0	0	0	0	0	0	0	0	0	0	0	0	0	0
ATP2A3	0	0	0.0130227	0	0	0.00393314	0.00115411	0	0	0	0	0	0	0	0	0	0	0	0	0	0	0	0	0	0	0	0	0	0	0	0	0.0246033	0	0	0	0	0.00083107	0	0	0	0	0	0	0	0	0	0	0
ZZEF1	0.0998688	0.0794085	0	0	0.0469974	0.0156122	0.135056	0.0677811	0.234509	0	0.102195	0.0568986	0	0.112284	0.161697	0	0	0	0.0620148	0	0.12103	0.00600861	0	0.034339	0.04059	0	0	0	0.0370629	0	0.371175	0.0683235	0.0467949	0.0465801	0	0	0.0921222	0	0	0	0.276719	0	0	0	0.113914	0.071921	0.31991	0.0773644
CYB5D2	0.0933897	0	0.118811	0.115989	0	0.0692603	0.101186	0.0679507	0.102167	0	0.0825609	0	0	0.0997444	0.0958859	0	0	0.272341	0.0856974	0	0.090787	0.00600861	0	0.0535597	0.0888235	0	0	0	0.0663906	0	0	0.0266391	0.0783477	0.0342399	0.206048	0	0.0296393	0.121594	0	0	0	0	0	0	0.0692429	0.0543945	0	0.0360155
ANKFY1	0.0732928	0.0714715	0.030531	0.0798882	0	0.0872536	0.142401	0.0755875	0.167125	0	0.0463961	0.0568986	0	0.0382355	0	0.0743984	0	0	0.0469783	0	0.0302601	0.124905	0	0.0364752	0.0799975	0.0813244	0	0	0.107894	0	0	0.0431305	0.0893789	0.0698892	0	0	0.0586118	0.11232	0	0	0	0	0	0	0.0448455	0.0391356	0.207974	0.0736692
UBE2G1	0.121283	0.131231	0.0667023	0.0267318	0.188059	0.072773	0.159992	0.110055	0.615835	0	0.0554039	0.0568986	0	0.082479	0.15278	0.0755321	0	0	0.0766861	0.262897	0.1112	0.0566974	0	0.0613468	0.144026	0.217583	0	0	0.0930627	0	0	0.140627	0.114941	0.0524375	0	0.332946	0.148815	0.0137757	0	0	0.248147	0	0.0359781	0	0.109748	0.0963069	0	0.0822263
SPNS3	0	0	0	0	0	0.00393314	0.00248259	0.000872485	0	0	0	0	0	0	0	0	0	0	0	0	0	0	0	0	0	0	0	0	0	0	0	0	0	0.00066056	0	0	0.00249079	0	0	0	0	0	0	0	0	0	0	0
SPNS2	0	0	0.0599985	0.116143	0	0.0704362	0.0767825	0.052711	0.0359602	0.0815403	0.0379986	0.0990833	0	0.0656847	0.157697	0	0	0	0.0613351	0	0	0.00600861	0	0.0428385	0.0209938	0	0	0	0.0204013	0	0.29819	0.0632171	0.0315558	0.0560471	0	0	0.0504787	0	0	0	0	0	0.151051	0	0.070369	0.067475	0	0.0388347
MYBBP1A	0.065117	0	0.0220226	0.0295829	0.0570885	0.069408	0.0617927	0.0601938	0.0698133	0	0.168239	0.0568986	0	0.0525417	0	0.0656699	0	0	0.110332	0	0.0980557	0.00209237	0	0.0796456	0.0655016	0.214432	0	0	0.0570879	0	0	0.0444645	0.0249409	0.0556374	0.206048	0	0.0619837	0.125206	0	0	0.264268	0	0	0	0.0771959	0.0328625	0	0.0518052
GGT6	0	0	0	0	0	0	0	0	0	0	0	0	0	0	0	0	0	0	0	0	0	0	0	0	0	0	0	0	0	0	0	0	0	0	0	0	0	0	0	0	0	0	0	0	0	0	0	0
SMTNL2	0	0	0	0	0	0	0.000415394	0	0	0	0.0172708	0	0	0	0	0	0	0	0	0	0	0	0	0	0	0	0	0	0	0	0	0	0	0	0	0	0.00212197	0	0	0	0	0	0	0	0	0	0	0
ALOX15	0	0	0	0	0	0	0.00626051	0	0	0	0	0	0	0	0	0	0	0	0	0	0	0	0	0	0	0	0	0	0.00378827	0	0	0	0	0	0	0	0	0	0	0	0	0	0	0	0	0	0	0
PELP1	0.0732928	0.0639149	0.0191429	0	0.0382818	0.0855303	0.0670227	0.069689	0.0219295	0.257792	0.0317684	0	0	0.0396578	0	0.0720202	0	0	0.0882903	0	0.0479734	0.0790858	0	0.0425591	0.127942	0.103528	0	0	0.0245568	0	0	0.116206	0.181483	0.12819	0	0	0.0700021	0.0871387	0	0	0	0	0.135644	0	0.0714483	0.0819576	0	0.0804922
ARRB2	0.0554786	0.0680236	0.052147	0.101544	0.0718105	0.0763763	0.130358	0.105975	0.0672909	0	0.0524961	0	0	0	0	0	0	0.264831	0.0421139	0.13906	0.0140436	0.0475841	0	0.0422812	0.0703427	0.152929	0.265099	0	0.0663454	0	0	0.048491	0.0387204	0.0666292	0	0	0.0852231	0.0137757	0	0	0	0	0.135644	0	0.0720922	0.107904	0.207974	0.0686058
MED11	0	0	0.0275701	0	0.0186747	0	0.0247337	0.0318582	0.0177732	0	0.0772918	0	0	0.0412844	0	0	0	0	0.0185592	0	0	0	0	0	0	0	0	0	0.0101184	0	0	0	0	0.00710992	0	0	0.0268918	0	0	0	0	0	0.0889711	0	0	0.0125022	0	0.00701123
CXCL16	0	0	0	0	0	0	0.00138623	0	0	0	0	0	0	0	0	0	0	0	0	0	0	0	0	0	0	0	0	0	0	0	0	0	0	0.0183423	0	0	0	0	0	0	0	0	0.135644	0	0	0	0	0
ZMYND15	0	0	0	0	0	0	0.000369112	0	0	0	0	0	0	0	0	0	0	0	0	0	0	0	0	0	0	0	0	0	0	0	0	0	0	0	0	0	0.00105596	0	0	0	0	0	0	0	0	0.0010177	0	0
TM4SF5	0	0	0	0	0	0	0.00028473	0	0	0	0	0	0	0	0	0	0	0	0	0	0	0	0	0	0	0	0	0	0	0	0	0	0	0	0	0	0	0	0	0	0	0	0	0	0	0	0	0
VMO1	0	0	0	0	0	0.00393314	0.00588129	0.0024274	0	0	0	0	0	0	0	0	0	0	0.00474233	0	0.0331307	0	0	0	0.0286456	0	0	0	0.009811	0	0	0	0	0.00066056	0	0	0.0120607	0	0	0	0	0	0	0	0	0	0	0.0243502
GLTPD2	0	0	0	0	0	0	0	0	0	0	0	0	0	0	0	0	0	0	0	0	0	0	0	0.00950077	0	0	0	0	0	0	0	0	0	0	0	0	0	0	0	0	0	0	0	0	0	0	0	0
PSMB6	0	0	0.0599117	0.0870787	0.0291296	0.0127529	0.160287	0.071358	0.0507461	0.129214	0.168602	0	0	0.0574022	0.122286	0.090731	0	0	0.0896251	0	0.0889641	0.0868546	0	0.0325974	0.0553763	0	0.339548	0.155941	0.0865797	0	0	0.13163	0.0488183	0.0694174	0	0.118314	0.0898972	0	0.377263	0.247884	0	0	0	0	0.0502167	0.120266	0	0.0841364
AC233723.1	0	0	0	0.0365892	0	0	0.00251698	0	0	0	0	0	0	0	0	0	0	0	0	0	0	0	0	0	0	0	0	0	0	0	0	0	0	0	0	0	0	0	0	0	0	0	0	0	0	0	0	0
PLD2	0	0	0	0	0	0	0.0072792	0.00664321	0	0	0	0	0	0	0	0	0	0	0	0	0	0	0	0.0107229	0	0	0	0	0	0	0	0.0275961	0.0218539	0	0	0	0.0183	0	0	0	0	0	0	0	0	0	0	0
MINK1	0.0554786	0	0.0764262	0.0601175	0.0248131	0.0842059	0.103994	0.151941	0.0283107	0	0.0766132	0	0	0.00909555	0	0	0	0	0.0546475	0.0825958	0.04939	0.0860071	0	0.0847942	0.0248808	0	0	0.103159	0.0648001	0	0	0.0222038	0.106296	0.102815	0	0.227245	0.119996	0.101267	0	0	0	0	0	0	0.0240769	0.103699	0	0.0443049
CHRNE	0	0	0	0	0	0	0.00233058	0.0103215	0	0	0	0	0	0	0	0	0	0	0.0145691	0	0	0.0242269	0	0.00850535	0	0	0	0	0	0	0	0	0	0	0	0	0.00118309	0	0	0	0	0	0	0	0	0	0	0.000839176
C17orf107	0	0	0	0.0786996	0	0	0.00421327	0.00396948	0	0	0	0.178106	0	0	0	0	0	0.347234	0.00797635	0	0.0375022	0.00209237	0	0	0.015777	0.10123	0	0	0	0	0	0	0	0.0190334	0	0	0.00105596	0	0	0	0	0	0	0	0	0.00610524	0	0.00540022
GP1BA	0	0	0	0	0	0	0.00065012	0	0	0	0	0	0	0	0	0	0	0	0	0	0	0	0	0	0	0	0	0	0	0	0	0	0	0	0	0	0	0	0	0	0	0	0	0	0	0	0	0.000839176
SLC25A11	0.0330427	0.105698	0.176732	0.199936	0.104942	0.0743149	0.157905	0.151716	0.144263	0.0958882	0.0973204	0.127946	0	0.106299	0.0725865	0.0763117	0	0	0.135825	0	0.148155	0.0921609	0	0.132554	0.153738	0.15068	0.206489	0.228715	0.154718	0	0	0.103403	0.128452	0.0985787	0	0.255607	0.121201	0.0739536	0	0.462916	0	0	0.0359781	0	0.165287	0.142063	0.291972	0.112887
RNF167	0	0	0.118029	0.114078	0.0212779	0.0636471	0.117876	0.070749	0.0672909	0	0.11529	0.0990833	0	0.090545	0	0	0	0.264831	0.0734544	0.157446	0.0684426	0.109387	0	0.103589	0.044353	0.108373	0	0.208732	0.0335624	0	0	0.0578332	0.0906868	0.0573256	0	0.195482	0.0634113	0	0	0	0.189725	0	0.0889711	0	0.0218207	0.0556331	0	0.0973165
PFN1	0.115553	0.105698	0.128462	0	0.0178902	0.0944141	0.211269	0.108551	0.0573313	0.0815403	0.00900781	0.174912	0	0.0991313	0.393727	0.113055	0	0	0.0932698	0.13906	0.126713	0.168537	0	0.0876512	0.100421	0	0.171072	0	0.0714057	0	0	0.0485904	0.112915	0.148048	0	0	0.15035	0.199178	0	0	0	0	0.0889711	0	0.143528	0.0752193	0	0.11622
ENO3	0	0	0	0	0	0	0.000861987	0.000594787	0	0	0	0	0	0	0	0	0	0	0.00205305	0	0	0	0	0.0128855	0	0	0	0	0	0	0	0	0	0	0	0	0	0	0	0	0	0	0	0	0	0	0	0
SPAG7	0	0.0571155	0	0.0374302	0.0873796	0.0193131	0.101133	0.0758667	0.0441522	0	0.143541	0.0958544	0	0.0815418	0.348603	0	0	0	0.0654307	0.13906	0.0535584	0.111648	0	0.0708815	0.0461878	0	0.223468	0	0.137713	0	0	0.0196476	0.0741526	0.0888586	0	0	0.0928515	0.118315	0	0	0.238069	0	0	0	0.084896	0.0935881	0	0.0494933
CAMTA2	0.18389	0.440752	0.121716	0.155812	0.102616	0.172024	0.190504	0.227092	0.0584117	0.256729	0.475853	0.118013	0	0.22296	0.202479	0.0514979	0	0.264831	0.170325	0.123837	0.169851	0.153997	0	0.129333	0.166162	0.123578	0.223468	0.242775	0.247579	0	0	0.154005	0.0992736	0.192009	0	0.195482	0.144458	0.380664	0	0	0	0	0.260582	0	0.222438	0.134342	0	0.1714
INCA1	0	0	0	0	0	0	0.0082195	0	0	0	0	0	0	0	0	0	0	0	0	0	0	0	0	0	0	0	0	0	0	0	0	0	0	0	0	0	0	0	0	0	0	0	0	0	0.00168565	0	0	0
KIF1C	0	0	0	0	0.0203067	0.0062863	0.0446888	0.0106994	0.0177732	0	0	0	0	0	0	0	0	0	0.0120701	0	0.0241389	0.0759458	0	0.025037	0	0	0	0	0.00532711	0	0	0.00279427	0	0.00186789	0	0	0.0684452	0.0442982	0	0	0	0	0	0	0.0342368	0.0184986	0	0.0535655
SLC52A1	0	0	0.0130227	0	0	0	0.0136521	0	0	0	0	0	0	0	0	0.0743984	0	0	0	0	0	0	0	0.00881847	0	0	0	0	0	0	0	0	0	0.00066056	0	0	0.00392794	0	0	0	0	0	0	0	0	0	0	0
ZFP3	0	0	0	0	0	0.00457059	0.0170926	0.0153452	0	0	0	0	0	0	0	0	0	0	0.0166035	0.130146	0	0.00209237	0	0	0.0182016	0	0	0	0	0	0	0.025997	0	0	0	0	0.00280262	0	0	0	0	0	0	0	0.0295391	0.00798346	0.207974	0.00597284
ZNF232	0.0464599	0	0	0.0267318	0	0	0.0157257	0.00668491	0	0	0	0	0	0	0	0	0	0	0.00113267	0	0	0	0	0.0146029	0	0	0	0	0.00532711	0	0	0.00119793	0	0.0122817	0	0	0.00239807	0	0	0	0	0	0	0	0	0.0171016	0	0.00471845
USP6	0	0.0672341	0.030531	0.0875902	0.0953014	0.097005	0.0251297	0.011398	0.00920223	0	0.027157	0	0	0.0627293	0	0	0	0	0.0141512	0	0	0.031703	0	0.00336168	0.023382	0.103528	0	0	0.0358545	0	0	0.0449009	0.0435054	0.0221393	0	0	0.00274134	0	0	0	0	0	0	0	0.0324126	0.0367861	0	0.00359909
ZNF594	0	0	0	0.0353786	0	0.038068	0.055381	0.0449361	0.0320957	0	0.0317684	0	0	0	0	0	0	0.272341	0.0267781	0	0.0282007	0	0	0.0467968	0.0394171	0	0	0.184349	0.0522383	0	0	0.00264966	0.0733673	0.0241999	0	0	0.0208191	0.0257361	0	0	0	0	0	0	0.00100188	0	0	0.014516
SCIMP	0	0	0	0	0	0	0.0174539	0.00570129	0.0195674	0	0	0	0	0	0	0	0	0	0	0	0	0.00600861	0	0	0	0	0	0	0.0255066	0	0	0.0167913	0	0.00128796	0	0	0.00259961	0	0	0	0	0	0	0	0.00100188	0	0	0
RABEP1	0.342572	0.316485	0.236524	0.462345	0.223972	0.115963	0.428668	0.203505	0.138718	0.12806	0.25912	0.302858	0	0.168032	0.341957	0.0489922	0	0.198056	0.221699	0	0.229317	0.331325	0	0.224352	0.18314	0.0494006	0	0.259676	0.175505	0	1.02572	0.185632	0.35089	0.137317	0	0	0.207119	0.217798	0	0	0.149794	0	0.396226	0	0.12397	0.322905	0.817204	0.173033
NUP88	0	0	0.0507751	0.0314528	0.0389813	0.0168603	0.139418	0.0492506	0.0507461	0	0.00900781	0	0	0.00909555	0.410179	0	0	0	0.0371843	0.130146	0	0.0458244	0	0.0435438	0.0529159	0.103528	0.171072	0	0.0511565	0	0	0.0214095	0.0377496	0.0400655	0	0	0.13518	0.0137757	0	0	0	0	0	0	0.043753	0.0416422	0	0.03728
RPAIN	0.073109	0.0639149	0.236946	0.197937	0.221169	0.144689	0.232388	0.137414	0.102889	0.108231	0.140193	0	0	0.099685	0.12865	0.141289	0	0	0.133893	0	0.0428245	0.231749	0	0.0867672	0.0661477	0.0813244	0	0	0.0680574	0	0	0.237516	0.0766605	0.109581	0	0	0.0989645	0.132091	0	0	0	0	0.174669	0	0.0320318	0.0957048	0	0.0825655
C1QBP	0.0981598	0	0.204855	0.120397	0.0304502	0.0459848	0.220198	0.173713	0.202886	0.0958882	0.195831	0.297502	0	0.147142	0.0801931	0.185116	0	0.272341	0.168972	0.191776	0.0733766	0.219713	0	0.0846034	0.105698	0.158611	0	0	0.191963	0	0	0.126986	0.136978	0.179225	0.69669	0	0.103246	0.118315	0.266036	0	0	0	0.128579	0	0.0928225	0.133731	0	0.115363
DHX33	0	0	0	0	0.0696053	0.0107211	0.0187919	0.010225	0	0	0	0	0	0	0	0	0	0	0.00177046	0	0	0.00209237	0	0.010146	0	0	0	0	0	0	0	0.00377226	0	0.000579936	0	0	0.00606037	0	0	0	0	0	0	0	0	0.0126923	0	0.00597089
DERL2	0	0	0.0577808	0	0	0.0337791	0.0688373	0.0224047	0.0101662	0	0.0860415	0	0	0.00909555	0.227278	0.0656699	0	0	0.0173681	0	0.0552339	0.00409265	0	0.056359	0.0182016	0	0	0	0.0121582	0	0	0.0430473	0	0.0220426	0.206048	0	0.0332352	0.0363043	0	0.462916	0.131709	0	0.0359781	0	0.0361894	0.00615031	0	0.0822351
MIS12	0	0	0	0	0.114611	0.00750113	0.0343481	0.00587916	0.0320957	0	0	0	0	0	0	0	0	0	0	0	0	0.0413733	0	0.00733735	0.0443085	0	0	0	0.0185841	0	0	0.00337671	0	0.0281217	0	0	0.0030288	0	0	0	0.0500377	0	0.138691	0	0.0244924	0.0368432	0	0.00951098
NLRP1	0.143457	0.366644	0.461665	0.258999	0.261658	0.508218	0.610863	0.403849	0.533505	0.38508	0.432494	0.254016	0	0.549269	0	0.42631	0	0.655837	0.409978	0.351961	0.221106	0.60691	0	0.367835	0.479719	0.466599	0.489082	0	0.510312	0	0	0.344315	0.371616	0.382697	0	0.670305	0.420906	0.383759	0.643299	0.247884	0.449422	0	0.707424	0	0.468737	0.450823	0.836732	0.538037
AC007846.2	0	0	0	0	0	0	0.0029615	0	0	0	0	0	0	0	0	0	0	0	0	0	0	0	0	0	0	0	0	0	0	0	0	0	0	0	0	0	0	0	0	0	0	0	0	0	0	0	0	0
WSCD1	0	0.0554779	0.0645644	0	0	0	0.0147308	0.000551991	0	0	0	0	0	0.0218016	0	0	0	0	0	0	0	0	0	0.0202891	0	0	0	0	0	0	0	0	0	0.0113416	0	0	0.00672705	0	0	0	0	0	0	0	0.023347	0.00807112	0	0.0246122
AIPL1	0	0	0	0	0	0	0.00190076	0	0	0	0	0	0	0	0	0	0	0	0	0	0	0	0	0	0	0	0	0	0	0	0	0	0	0	0	0	0.00083107	0	0	0	0	0	0	0	0	0	0	0
PIMREG	0	0	0	0	0	0	0.0015581	0	0	0	0	0	0	0	0	0	0	0	0	0	0	0	0	0	0	0	0	0	0	0	0	0	0	0	0	0	0	0	0	0	0	0	0	0	0	0	0	0
PITPNM3	0.0873749	0	0.0886573	0.186545	0.051604	0.0307367	0.0890636	0.083904	0.126291	0	0.00900781	0	0	0.0218016	0.365615	0	0	0	0.0397413	0	0.0392925	0.180116	0	0.0990237	0.101026	0.187383	0	0	0.0821293	0	0	0.0958634	0.151078	0.045568	0	0	0.0976506	0.144932	0	0	0	0	0.0623813	0	0.0265998	0.0474973	0	0.0617497
KIAA0753	0.110133	0	0	0.0583132	0	0.0192941	0.111569	0.0653378	0.325173	0	0.00900781	0.332326	0	0	0.278787	0	0	0	0.0577863	0	0	0.0547579	0	0.0281705	0.0821211	0	0	0	0.0183275	0	0	0.0898098	0.0736423	0.035404	0	0	0.05987	0	0	0	0	0	0	0	0.0129073	0.0247216	0	0.0651724
TXNDC17	0	0	0	0	0.0585859	0.0548103	0.036117	0.00570988	0	0	0	0	0	0.00909555	0	0.0818324	0	0	0.0419843	0	0	0	0	0.0119764	0	0	0	0	0.0335962	0	0	0.0273266	0.0221437	0.0341755	0	0.118314	0.0372444	0	0	0	0	0	0	0	0.0379298	0.0152359	0.317258	0.0162928
MED31	0.073109	0	0	0.195606	0.0430568	0.081551	0.16807	0.0636864	0.0195674	0	0.132561	0	0	0.0678367	0.0958859	0.0659469	0	0	0.0798315	0	0.0340293	0.0752118	0	0.0993088	0.0565728	0	0	0	0.12063	0	0	0.0375118	0.0130294	0.112291	0	0	0.0672911	0.194032	0	0	0.126586	0	0	0	0.0302259	0.0393547	0	0.0459582
C17orf100	0	0	0	0.0314528	0	0.00235315	0.0251683	0.0324578	0	0.24545	0	0.118013	0	0	0	0	0	0	0.00113267	0.146529	0.0338246	0.0420385	0	0.022287	0	0	0	0	0.00378827	0	0	0.0225541	0	0.0178347	0	0	0.0343919	0.0137757	0	0	0	0	0	0	0.0220265	0	0	0.00615375
SLC13A5	0	0	0	0	0	0	0.00219472	0.00229625	0	0	0	0	0	0	0	0	0	0	0	0	0	0	0	0	0	0	0	0	0	0	0	0.0246033	0	0.0118406	0	0	0	0	0	0	0	0	0	0	0	0	0	0
XAF1	0	0	0	0	0	0	0.00245471	0	0	0	0	0	0	0	0	0	0	0	0	0	0.0221031	0	0	0	0	0	0	0	0	0	0	0.0298255	0.0367317	0	0	0	0.00121498	0	0	0	0	0	0	0	0	0.0288763	0	0.0133639
FBXO39	0	0	0	0	0	0	0	0	0	0	0	0	0	0	0	0	0	0	0	0	0	0	0	0	0	0	0	0	0	0	0	0	0	0	0	0	0.000972702	0	0	0	0	0	0	0	0	0	0	0
TEKT1	0	0	0	0	0	0	0.00387424	0.00508979	0	0	0	0	0	0	0	0	0	0	0	0	0	0	0	0.0082209	0	0	0	0	0.034057	0	0	0	0	0	0	0	0.00188755	0	0	0	0	0	0	0	0	0	0	0
ALOX12	0	0	0	0	0	0	0.00464766	0	0.00920223	0	0	0	0	0	0	0	0	0	0	0	0	0	0	0	0	0	0	0	0.00378827	0	0	0	0	0	0	0	0	0	0	0	0	0	0	0	0	0	0	0
RNASEK	0	0	0	0	0	0	0.00313118	0.00557013	0	0	0	0	0	0	0	0	0	0	0	0	0	0	0	0	0	0	0	0	0	0	0	0	0	0	0	0	0	0	0	0	0	0	0	0	0	0	0	0
C17orf49	0	0	0	0	0	0	0.00011271	0	0	0	0	0	0	0	0	0	0	0	0	0	0	0	0	0	0	0	0	0	0	0	0	0	0	0	0	0	0	0	0	0	0	0	0	0	0.00175136	0	0	0
BCL6B	0	0	0	0	0	0	0	0	0	0	0	0	0	0	0	0	0	0	0	0	0	0	0	0	0	0	0	0	0	0	0	0	0	0	0	0	0	0	0	0	0	0	0	0	0	0	0	0
SLC16A13	0	0	0	0	0	0	0.0082338	0.00133207	0	0	0	0	0	0	0	0	0	0	0	0	0	0.00209237	0	0	0	0	0	0	0	0	0	0	0	0	0	0	0.00230927	0	0	0	0	0	0	0	0	0	0	0
SLC16A11	0	0	0	0	0	0	0.00107978	0.00239272	0	0	0	0	0	0	0	0	0	0	0	0	0.0227047	0	0	0	0	0	0	0	0	0	0	0.00796286	0	0.000579936	0	0	0	0	0	0	0	0	0	0	0	0.0160496	0	0
CLEC10A	0	0	0	0	0	0	0	0	0	0	0	0	0	0	0	0	0	0	0	0	0	0	0	0	0	0	0	0	0	0	0	0	0	0	0	0	0	0	0	0	0	0	0	0	0	0	0	0
ASGR2	0	0	0	0	0	0	0.001926	0	0	0	0	0	0	0	0	0	0	0	0	0	0	0	0	0	0	0	0	0	0	0	0	0	0	0	0	0	0.000972702	0	0	0	0	0	0	0	0	0	0	0
ASGR1	0	0	0	0	0	0	0.0426117	0.0119726	0	0	0	0.0568986	0	0.0244003	0	0.0668905	0	0	0	0	0.0305772	0	0	0.0274463	0.0176884	0	0	0	0.020868	0	0	0.0144024	0.0395637	0.027083	0	0	0.00313762	0	0	0	0	0	0	0	0	0	0	0.0217975
DLG4	0.577493	0.371381	0.175146	0.168216	0.0807261	0.223854	0.228987	0.260796	0.21089	0.0958882	0.137507	0.269456	0	0.0794521	0.645598	0.0671798	0	0.272341	0.252873	0.287592	0.0221031	0.22854	0	0.10168	0.198255	0.24664	0.510619	0.346785	0.193659	0	0	0.177285	0.223219	0.186774	0.206048	0	0.257133	0.349041	0	0.388467	0.137344	0	0.128941	0	0.266072	0.21491	0.730988	0.324204
ACADVL	0	0.0838079	0.0612667	0	0.0203067	0.0596519	0.158787	0.129027	0.0847321	0	0.0144975	0.0990833	0	0.103375	0	0.218055	0	0	0.0298162	0.267708	0.0414606	0.0966969	0	0.0194986	0.055095	0.253503	0	0	0.0806208	0	0	0.139256	0.130177	0.0621971	0	0.195482	0.0759032	0.0137757	0	0	0.104612	0	0.10426	0	0.0685818	0.132342	0	0.0854675
DVL2	0	0.0848869	0.0130227	0.0688346	0	0.0128456	0.0528618	0.0303919	0.0405799	0	0	0	0	0.0705221	0	0	0	0	0.0079	0	0	0	0	0	0	0	0	0	0.016888	0	0.429112	0.0413139	0	0.00128796	0	0	0.0280897	0	0	0	0	0	0	0	0.016673	0.0010177	0	0.0341023
PHF23	0	0	0.0118056	0.102849	0	0.0449334	0.0804139	0.0360319	0.0375129	0	0.0993666	0	0	0	0.161697	0	0	0	0.0429445	0	0.044777	0.0283196	0	0	0	0	0	0	0.0102758	0	0	0.0688613	0.0418073	0.155964	0	0	0.0625045	0	0	0.247884	0.137344	0	0	0	0.0588182	0.0187976	0.291972	0.0461287
GABARAP	0	0	0.029176	0	0	0.0210036	0.022395	0.00370639	0	0	0	0	0	0	0	0.0438616	0	0	0.0405479	0	0	0.0203898	0	0	0	0	0	0	0.0408363	0	0	0.0179675	0	0.0175607	0.335657	0	0.00202866	0	0	0	0	0	0.0359781	0	0.00282887	0	0	0.00705441
AC120057.2	0	0	0	0	0	0	0.000706722	0	0	0	0	0	0	0	0	0	0	0	0	0	0	0	0	0	0	0	0	0	0	0	0	0	0	0	0	0	0	0	0	0	0	0	0	0	0	0	0	0
CTDNEP1	0	0	0	0	0	0	0.00148177	0.000796918	0	0	0	0	0	0	0	0	0	0	0	0	0	0	0	0	0	0	0	0	0.00544166	0	0	0	0	0	0	0	0	0	0	0	0	0	0	0	0	0	0	0
AC003688.1	0	0	0	0	0	0	0.000275059	0	0	0	0	0	0	0	0	0	0	0	0.00205305	0	0	0	0	0	0	0	0	0	0	0	0	0	0	0	0	0	0	0	0	0	0	0	0	0	0	0	0	0
ELP5	0.132912	0.0485822	0	0	0.051604	0.00845803	0.0892928	0.0525823	0.025794	0	0.00900781	0	0	0.1067	0	0	0	0	0.0297923	0	0	0.00600861	0	0.0346793	0.0282442	0	0	0	0.0289778	0	0	0.0939626	0.0565349	0.0280392	0	0	0.0863865	0.125206	0	0	0	0	0.113881	0	0.0171357	0.05798	0	0.0229565
SLC2A4	0	0	0	0	0	0	0	0	0	0	0	0	0	0	0	0	0	0	0	0	0	0	0	0	0	0	0	0	0	0	0	0	0	0	0	0	0	0	0	0	0	0	0	0	0	0	0	0
YBX2	0	0	0	0	0	0	0.00580489	0.00948352	0	0	0	0	0	0	0	0	0	0	0.0190432	0	0	0	0	0	0	0	0	0	0	0	0	0	0	0.00128796	0	0	0	0	0	0	0	0	0	0	0.00573965	0	0	0
EIF5A	0.0554786	0.0672341	0.0543452	0.0333857	0.114272	0.167257	0.226661	0.130701	0.118031	0.278775	0.331337	0.0999008	0	0.184598	0	0.172386	0	0	0.261482	0.136171	0.109893	0.147361	0	0.108072	0.120459	0.282162	0.436171	0.103159	0.145078	0	0	0.0926172	0.221134	0.170414	0	0	0.158189	0.058074	0	0.247884	0.110804	0	0.0859132	0	0.158502	0.181894	0	0.11068
GPS2	0	0.0485822	0.0559829	0	0.0861657	0.0710128	0.0495514	0.0416738	0	0	0.027157	0	0	0.0121066	0	0	0	0	0.0137552	0	0.106591	0.0993077	0	0.0601105	0.0531598	0	0	0	0.11004	0	0	0.059739	0.0491325	0.0516169	0	0	0.0126227	0	0	0	0	0	0.0889711	0	0.00268753	0.0321397	0	0.0405212
NEURL4	0	0	0	0	0	0	0.00244564	0.001703	0	0	0	0	0	0	0	0	0	0	0	0	0	0	0	0	0	0	0	0	0	0	0	0	0	0	0	0	0	0	0	0	0	0	0	0	0	0	0	0
ACAP1	0	0	0	0	0	0	0.00495259	0	0	0	0	0	0	0	0	0	0	0	0	0	0	0	0	0	0	0	0	0	0	0	0	0.00119793	0	0	0	0	0.00162225	0	0	0	0	0	0	0	0	0.0010177	0	0.00458621
KCTD11	0	0	0	0	0	0	0.000554942	0	0	0	0	0	0	0	0	0	0	0	0	0	0	0	0	0.00861584	0	0	0	0	0	0	0	0	0	0	0	0	0.0132471	0	0	0	0	0	0	0	0	0	0	0
TNK1	0	0	0	0	0	0	0.00363949	0.00312439	0	0	0	0	0	0	0	0	0	0	0	0	0	0	0	0	0	0	0	0	0	0	0	0	0	0	0	0	0.00214714	0	0	0	0	0	0	0	0	0	0	0.0084276
PLSCR3	0	0	0	0	0	0	0.000286381	0	0	0	0	0	0	0	0	0	0	0	0	0	0	0	0	0	0	0	0	0	0	0	0	0	0	0	0	0	0	0	0	0	0	0	0	0	0	0	0	0
TMEM256-PLSCR3	0	0	0	0	0	0	0.0010886	0	0	0	0	0	0	0	0	0	0	0	0	0	0	0	0	0	0	0	0	0	0.0135064	0	0	0	0	0	0	0	0.00197427	0	0	0	0	0	0	0	0	0	0	0
NLGN2	0.0554786	0	0.100442	0.0848408	0.215032	0.0751566	0.106448	0.141782	0.0498689	0.253196	0.14076	0.127946	0	0.0976626	0.227278	0	0	0.198056	0.154796	0.130306	0.145759	0.0366554	0	0.123468	0.175949	0.167447	0	0	0.105171	0	0	0.184187	0.0817068	0.0335184	0	0	0.0658594	0.194111	0.413741	0	0.17754	0	0.296162	0	0.108229	0.0966266	0	0.061615
TMEM102	0	0	0	0	0	0	0	0	0	0	0	0	0	0	0	0	0	0	0	0	0	0	0	0	0	0	0	0	0	0	0	0	0	0	0	0	0	0	0	0	0	0	0	0	0	0	0	0.00542836
FGF11	0	0	0	0	0	0	0.00181194	0	0	0	0	0	0	0.0208368	0	0	0	0	0	0	0	0	0	0	0	0	0	0	0	0	0	0	0	0	0	0	0	0	0	0	0	0	0	0	0	0.0142944	0	0
CHRNB1	0	0	0	0	0	0.0302641	0.00938292	0.017931	0	0.0917076	0	0	0	0	0	0	0	0	0.00897734	0	0	0.00209237	0	0.00888125	0	0	0	0	0	0	0	0	0.0585803	0.000579936	0	0	0.00151808	0	0	0	0.209747	0	0	0	0.00268753	0	0	0
ZBTB4	0.417064	0.232622	0.185068	0.105431	0.123275	0.209794	0.294081	0.207622	0.0819363	0.0917076	0.13318	0.197118	0	0.122133	0.227278	0.109809	0	0	0.178238	0	0.131195	0.153284	0	0.0942687	0.185256	0.104758	0	0.264346	0.303956	0	0	0.110284	0.205494	0.117523	0	0	0.150514	0.0893212	0	0	0	0	0.274901	0	0.217338	0.20462	0	0.234825
SLC35G6	0	0	0	0	0	0	0.000151008	0.000762957	0	0	0	0	0	0	0	0	0	0	0	0	0	0	0	0	0	0	0	0	0	0	0	0	0	0	0	0	0	0	0	0	0	0	0	0	0	0	0	0
POLR2A	0.0464599	0.187504	0.21372	0.298474	0.155226	0.0571226	0.145069	0.157628	0.268394	0	0.107222	0.127946	0	0.14333	0.219672	0.11726	0	0	0.0538354	0.130465	0.15561	0.0620815	0	0.15714	0.183686	0.142713	0	0.182153	0.12058	0	0	0.110037	0.110809	0.170264	0	0.118314	0.188551	0.0993905	0	0	0.123313	0	0.202852	0	0.143505	0.174021	0.205756	0.1099
SENP3	0	0	0	0	0	0	0.000141467	0	0	0	0	0	0	0	0	0	0	0	0	0	0	0	0	0.00453117	0	0	0	0	0	0	0	0	0	0.0179091	0	0	0	0	0	0	0	0	0	0	0	0	0	0
EIF4A1	0.0600741	0.0485822	0.0683192	0.0581967	0.15101	0.0296316	0.108341	0.13577	0.331366	0.129214	0.143633	0	0	0.167453	0	0	0	0	0.0349515	0	0.040846	0.0417708	0	0.0724695	0.064494	0	0	0	0.0959229	0	0	0.139149	0.144634	0.0256995	0	0.538917	0.0343373	0.0137757	0	0	0.104612	0	0	0	0.0795288	0.112522	0	0.0932463
CD68	0	0	0.0527373	0	0	0	0.00180933	0.00266765	0.0101662	0	0	0	0	0	0	0	0	0	0	0	0	0	0	0	0	0	0	0	0	0	0	0	0	0	0	0	0.00212677	0	0	0	0	0	0	0	0	0	0	0
MPDU1	0.065117	0.0838079	0	0	0.137482	0.0107211	0.0540183	0.0438953	0.0414969	0.225102	0.00900781	0	0	0.0291099	0.0958859	0.0404728	0	0	0.0115959	0	0.0737198	0	0	0.0202229	0.0526803	0	0	0	0.00526516	0	0	0.0248223	0.0749879	0.0719115	0	0	0.0121955	0	0	0	0	0	0.0889711	0	0.0513172	0.031903	0	0.0424563
SOX15	0	0.0639149	0.0205613	0	0.0517641	0.0381604	0.133627	0.0344474	0.0101662	0	0	0	0	0.0275035	0	0	0	0	0.0157418	0.146529	0	0	0	0.047145	0.0182016	0	0	0	0	0	0	0.0494921	0.0340786	0.0044956	0	0	0.0322809	0	0	0	0.0500377	0	0	0	0.0359895	0	0	0.0372822
FXR2	0	0.10307	0.11506	0.0365892	0.110529	0.0717633	0.175051	0.143023	0.216276	0.173248	0.0172708	0.32693	0	0.230909	0.246859	0.118678	0	0	0.188767	0.130306	0.182698	0.130566	0	0.083432	0.0539336	0.298518	0.339548	0.103159	0.152258	0	0.29819	0.128802	0.0621396	0.107532	0.335657	0	0.0913184	0.2063	0	0.388467	0.104612	0	0	0	0.164484	0.125797	0	0.118217
SHBG	0	0	0	0	0	0.00429489	0.00575077	0	0	0	0	0	0	0	0	0	0	0	0	0	0	0	0	0	0	0	0	0	0.00905343	0	0	0	0	0	0	0	0	0	0	0	0	0	0	0	0.0170284	0	0	0
SAT2	0.0554786	0	0.105827	0.0980556	0.11234	0.240026	0.326625	0.210169	0.480496	0.0757679	0.0657628	0	0	0.110121	0	0.0928335	0	0.198056	0.106453	0	0.0535857	0.00784706	0	0.0540236	0.117656	0.0812294	0.171072	0.413064	0.217859	0	0	0.102819	0.120519	0.129374	0	0	0.140613	0.217893	0	0	0	0	0.398705	0	0.0865987	0.0415917	0.207974	0.114021
ATP1B2	0.0464599	0	0.0718501	0	0.161789	0.102979	0.113997	0.14031	0.48928	0.0815403	0.215224	0.127946	0	0.109996	0	0	0	0	0.0310446	0	0.0754315	0.0797862	0	0.0694612	0.0597064	0	0.390851	0.103159	0.143634	0	0.29819	0.116435	0.293994	0.0500928	0	0	0.0951131	0	0	0.287665	0	0	0.22871	0	0.0714722	0.158268	0	0.146974
TP53	0	0	0	0	0.0517641	0	0.0115641	0.01274	0.025794	0	0.0144975	0	0	0	0	0	0	0	0	0	0	0	0	0	0	0	0	0	0.00505424	0	0	0.0236604	0	0.0160724	0	0	0	0	0	0	0	0	0	0	0	0.0010177	0	0.015966
WRAP53	0	0	0	0	0	0	0.0158463	0.0249623	0	0	0.00900781	0	0	0	0	0.0755321	0	0	0.0083415	0	0	0.04207	0	0.00777124	0	0	0	0	0	0	0	0.0208551	0.0337475	0.00544115	0	0	0.00105596	0.0739536	0	0	0	0	0	0	0.0233178	0.0127127	0.205756	0.00637604
EFNB3	0.17472	0.336759	0.0754154	0.124263	0.174349	0.119247	0.0980583	0.108392	0.242916	0.177429	0.163363	0	0	0.0416088	0	0	0	0	0.0971237	0	0.0337538	0.0834938	0	0.103772	0.048119	0.225181	0	0	0.109653	0	0	0.141489	0.0351732	0.104391	0.317446	0	0.083037	0.132091	0.266036	0	0.110804	0	0.291522	0	0.0053901	0.0664695	0	0.0645909
DNAH2	0	0	0	0	0.0212779	0	0.0195871	0.0360579	0	0	0.0144975	0	0	0.0214076	0	0	0	0	0.00785403	0	0	0.00209237	0	0	0	0	0	0	0.0088425	0	0	0.0272272	0.025978	0.0156862	0	0	0.00318273	0	0	0	0	0	0	0	0.00168565	0	0	0
KDM6B	0	0	0	0	0	0.0083207	0.0650616	0.025245	0.0311317	0	0	0	0	0.0536421	0	0	0	0	0.00580098	0	0.0201149	0.00209237	0	0.00453117	0.0372641	0	0	0	0.00565152	0	0	0.00119793	0	0.0128032	0	0	0.0230337	0	0	0	0	0	0	0	0.00175136	0.0932082	0	0.0728346
TMEM88	0	0	0	0	0	0	0.00157666	0.00280164	0	0	0	0	0	0	0	0	0	0	0	0	0	0	0	0	0	0	0	0	0	0	0	0	0	0	0	0	0.0129192	0	0	0	0	0	0	0	0	0	0	0
NAA38	0.0752202	0	0	0.0583132	0.12968	0.0545841	0.231473	0.140128	0.0592701	0.183999	0.0993666	0.178106	0	0.0648456	0.203918	0.0572773	0	0	0.0847805	0.13906	0.168982	0.0947728	0	0.13213	0.114233	0.174526	0	0	0.0927026	0	0	0.114283	0.0759331	0.0485668	0	0	0.158399	0.111431	0	0.247884	0	0	0.275882	0	0.136717	0.063969	0	0.0994392
CYB5D1	0	0	0.131553	0	0	0.0320475	0.0336772	0.0119978	0.0219295	0	0.00900781	0	0	0	0.122286	0	0	0	0.029579	0	0	0	0	0.0161297	0.0399895	0	0	0	0.0148805	0	0	0.00932261	0	0.0141424	0	0.186811	0.00702638	0	0	0	0	0	0.0359781	0	0.00605514	0	0	0.0253188
CHD3	0.287684	0.170022	0.0587132	0.0314528	0.134699	0.0449521	0.294099	0.166431	0.193169	0.199938	0.197076	0	0	0.0989031	0.122286	0.0926693	0	0	0.0517049	0	0.0852413	0.0797537	0	0.177764	0.175235	0	0.206489	0.162435	0.132904	0	0	0.145331	0.147138	0.112667	0	0	0.154468	0.0642086	0	0	0.131709	0	0.225231	0	0.0977809	0.136252	0.205756	0.152273
RNF227	0	0	0	0	0	0	0.0169439	0.0247806	0	0	0.00900781	0	0	0.0274771	0	0	0	0	0	0	0	0	0	0.0115986	0.0711094	0	0	0	0	0	0	0	0	0	0	0	0.00301677	0.0893212	0	0	0	0	0	0	0.0203151	0	0	0
KCNAB3	0	0	0.0752107	0	0	0.0492169	0.0288231	0.0339971	0	0	0.0144975	0	0	0	0	0	0	0	0	0.136171	0	0.00209237	0	0.00754527	0	0.153685	0	0	0.0132303	0	0	0.00119793	0	0	0	0	0.0375668	0	0	0	0	0	0.267006	0	0.00168565	0.00592626	0	0.0272874
AC104581.2	0	0	0	0	0	0	0	0.00143488	0	0	0	0	0	0	0	0	0	0	0	0	0	0	0	0	0	0	0	0	0	0	0	0	0	0	0	0	0	0	0	0	0	0	0	0	0	0	0	0
TRAPPC1	0	0	0.0297888	0	0.0639814	0.00664804	0.0595065	0.0486132	0.00920223	0.266969	0.027157	0	0	0.0627293	0	0	0	0	0.051927	0	0.0628371	0.00600861	0	0.0361426	0.0995449	0	0	0	0.0241922	0	0	0.0645299	0.0975512	0.0588193	0	0	0.0643563	0.0257361	0	0	0.0500377	0	0	0	0.0571038	0.0181695	0	0.0109987
CNTROB	0	0	0.0297888	0	0	0.0302808	0.0113916	0.0249564	0.147085	0	0	0	0	0	0	0	0	0	0.004591	0	0	0	0	0.0141229	0	0	0	0	0	0	0	0	0.0130294	0	0	0	0.00230359	0.0137757	0	0	0	0	0.0456916	0	0	0.0251573	0	0.00760662
GUCY2D	0.0464599	0	0	0	0	0	0.0042933	0.00145686	0	0	0	0	0	0	0	0	0	0	0	0	0	0	0	0	0	0	0	0	0	0	0	0	0	0.00582197	0	0	0	0	0	0	0	0	0	0	0.0220419	0	0	0.00852495
ALOX15B	0	0	0	0	0	0.00452489	0.000777768	0.00527815	0	0	0	0	0	0	0	0	0	0	0.0169099	0	0	0	0	0.00913479	0	0	0	0	0	0	0	0	0	0	0	0	0.00329294	0	0	0	0	0	0	0	0	0	0	0.00715548
ALOX12B	0	0	0	0.0583132	0	0	0.00232213	0.00567272	0	0	0	0	0	0	0	0	0	0	0.00177046	0	0	0	0	0.00600688	0	0	0	0	0	0	0	0	0.025978	0	0	0	0.0171985	0	0	0	0	0	0	0	0	0	0	0
ALOXE3	0	0.0513295	0	0	0	0.00393314	0.0294891	0.000906084	0	0	0	0	0	0	0	0	0	0	0.00253795	0	0	0	0	0	0	0	0	0	0	0	0	0	0	0	0	0	0.00152744	0	0	0	0	0	0	0	0.00370445	0.00798346	0	0.0104848
HES7	0	0	0	0.0579653	0	0	0.00556462	0.00808831	0	0	0	0	0	0	0	0	0	0	0	0	0	0.00209237	0	0	0	0	0	0	0	0	0	0	0	0	0	0	0.00212677	0	0	0	0	0	0.138691	0	0	0	0	0
PER1	0	0.0639149	0.121938	0.0729951	0.0391681	0.0574117	0.140664	0.0740192	0.0333311	0.229463	0.133361	0	0	0	0	0	0	0.272341	0.0718486	0	0.106352	0.0378546	0	0.0461726	0.100934	0.0813244	0	0.208732	0.035699	0	0.558336	0.0482181	0.109126	0.0389096	0	0	0.100784	0.0947311	0	0	0	0	0.0816697	0	0.0639974	0.0579914	0	0.088813
AC129492.3	0	0	0	0	0	0	0.00224828	0.000796918	0	0	0	0	0	0	0	0	0	0	0.0203887	0	0	0	0	0	0	0	0	0	0.035789	0	0	0.0154337	0	0	0	0	0.00121498	0	0	0	0	0	0	0	0	0	0	0.00322713
TMEM107	0.0600741	0	0.0183389	0.085018	0	0	0.063721	0.0382879	0.254726	0	0	0	0	0	0	0	0	0	0.0182028	0	0.0221031	0.0686763	0	0.0182869	0.0220181	0	0	0	0.0343524	0	0	0.0657156	0	0.0358505	0	0	0.0401261	0.0893212	0	0	0.131709	0	0	0	0.0213286	0.0457514	0	0.0553515
BORCS6	0	0	0.0201071	0	0.0983076	0.00235315	0.0327392	0.0183395	0	0	0	0.0990833	0	0	0	0	0	0	0	0	0.0331307	0	0	0.0391086	0	0	0	0	0.0156465	0	0	0.0907812	0.0119496	0.0407846	0	0	0.0349174	0.0893212	0	0	0	0	0.0723446	0	0.0209812	0.01424	0	0.0305502
AURKB	0	0	0	0	0	0	0.00029513	0	0	0	0	0	0	0	0	0	0	0	0	0	0	0	0	0	0	0	0	0	0	0	0	0	0	0	0	0	0	0	0	0	0	0	0	0	0	0	0	0
CTC1	0	0	0.111691	0.0569485	0	0.0548412	0.0474829	0.00894732	0.0279394	0	0.0317684	0	0	0	0	0	0	0	0.0215953	0.123837	0.0227047	0.00209237	0	0.00656396	0.0375985	0.0813244	0	0	0.0065067	0	0	0.00264966	0	0.0075209	0	0	0.041795	0	0	0	0	0	0.0889711	0	0.0346472	0.0194433	0	0.0194469
PFAS	0.0981598	0.0513295	0.0800698	0	0	0	0.029942	0.0104629	0.0279394	0	0	0	0	0.0149992	0	0	0	0	0.0108795	0	0	0.00209237	0	0.00733735	0	0	0	0	0.0107068	0	0	0	0.0249409	0.0101225	0	0	0.0082544	0.0137757	0	0	0	0	0	0	0.039345	0.00513261	0	0.0159329
SLC25A35	0	0	0	0	0	0	0.00093084	0	0	0	0	0	0	0	0	0	0	0	0	0	0	0	0	0	0	0	0	0	0	0	0	0	0	0	0	0	0	0	0	0	0	0	0	0	0	0	0	0
RANGRF	0	0	0.0446797	0	0	0.00457059	0.0563375	0.0252945	0	0.0757679	0.131595	0.0999008	0	0.0592932	0	0	0	0	0.003309	0	0	0.00409265	0	0	0.0341223	0.123952	0	0	0.0528351	0	0	0	0	0.0326914	0	0	0.0124436	0	0	0	0	0	0	0	0.0505121	0.0261181	0	0.0569833
ARHGEF15	0	0	0	0	0	0	0.00171199	0	0	0	0	0	0	0	0	0	0	0	0	0	0	0	0	0	0	0	0	0	0	0	0	0	0	0	0	0	0	0	0	0	0	0	0	0	0	0	0	0
ODF4	0	0	0	0	0	0	0.000379257	0	0	0	0	0	0	0	0	0	0	0	0	0	0	0	0	0	0	0	0	0	0	0	0	0	0	0	0	0	0	0	0	0	0	0	0	0	0	0	0	0
AC135178.3	0	0	0	0	0	0	0.00427553	0	0	0	0	0	0	0	0	0	0	0	0	0	0	0	0	0	0	0	0	0	0	0	0	0	0	0	0	0	0	0	0	0	0	0	0	0	0	0	0	0
RNF222	0	0	0	0	0	0	0.000658502	0	0	0	0	0	0	0	0	0	0	0	0	0	0	0	0	0	0	0	0	0	0	0	0	0	0	0	0	0	0	0	0	0	0	0	0	0	0	0	0	0
NDEL1	0.18067	0.14977	0.102069	0.174173	0.139941	0.0662527	0.194783	0.182613	0.357779	0	0.0444278	0.118013	0	0.10221	0.0801931	0.172276	0	0	0.182076	0.127204	0.137231	0.190136	0	0.0846163	0.146522	0.0812294	0	0.182153	0.173137	0	0	0.101769	0.0304138	0.109708	0	0.510234	0.184895	0.140502	0	0	0	0	0.113881	0	0.0648536	0.0629199	0	0.111656
MYH10	0.374537	0.498424	0.452486	0.407104	0.238251	0.57862	0.54726	0.384114	0.581709	0.269136	0.396717	0.235004	0	0.478575	0.0725865	0.375749	0	1.04383	0.284734	0.20357	0.326335	0.445068	0	0.361545	0.208295	0.387497	0	0.775006	0.291791	0	0	0.327884	0.415005	0.364764	0.317446	0.364709	0.340582	0.361721	0.266036	0	0.314306	0	0.108073	0	0.368403	0.342928	0.207974	0.195555
CCDC42	0	0	0	0	0	0	0.000926175	0	0	0	0	0	0	0	0	0	0	0	0	0	0	0	0	0	0	0	0	0	0	0	0	0	0	0	0	0	0	0	0	0	0	0	0	0	0	0	0	0
PIK3R6	0	0	0	0	0	0.00235315	0.00317726	0	0	0	0	0	0	0	0	0	0	0	0	0	0	0.00409265	0	0	0	0	0	0	0	0	0	0	0	0	0	0	0.00118309	0	0	0	0	0	0	0	0	0	0	0
PIK3R5	0	0	0	0	0	0	0.00173644	0	0	0	0	0	0	0	0	0	0	0	0	0	0	0	0	0	0	0.0813244	0	0	0.00526516	0	0	0.00119793	0	0	0	0	0	0	0	0	0	0	0	0	0	0	0	0
NTN1	0	0	0	0	0	0.0113585	0.00794271	0.00901591	0.0101662	0	0	0.127946	0	0.0121066	0.0958859	0	0	0	0	0	0	0	0	0.0136152	0	0	0	0	0	0	0	0.00119793	0	0.00113416	0	0	0.00214714	0	0	0	0	0	0	0	0	0	0	0.00724353
STX8	0.110133	0.0864526	0.0235844	0	0.0628635	0.148198	0.204987	0.0959041	0.0506056	0.137755	0.0394005	0	0	0.0734382	0	0.0528043	0	0.198056	0.0356665	0	0.0980055	0.0786495	0	0.0595527	0.0717835	0	0	0	0.155621	0	0	0.0535704	0.0387204	0.0575168	0	0	0.11827	0.217907	0	0	0	0	0.0889711	0	0.11926	0.0807845	0	0.0407255
CFAP52	0	0.10307	0	0	0	0	0.0264906	0.0292535	0	0.108231	0.0860415	0	0	0	0	0	0	0	0.0308896	0	0	0.00409265	0	0	0.0543218	0	0	0	0	0	0	0	0	0.00490782	0	0	0.00598843	0.0137757	0	0	0	0	0.138691	0	0.00362813	0.0146859	0	0.00464626
USP43	0	0	0.0986802	0.100155	0	0.0693599	0.0858246	0.0550854	0.0279394	0	0.00900781	0	0	0	0	0.0489922	0	0	0.0785562	0.0825958	0.0564475	0.00784706	0	0.0397691	0.0625728	0.190145	0.265099	0	0.0893242	0	0	0.0424604	0.0777604	0.0475091	0	0.118314	0.0515962	0.185593	0.377263	0	0	0	0.135644	0	0.0738298	0.0489231	0	0.0423269
DHRS7C	0	0.0659617	0	0	0	0	0.00363565	0.000796918	0	0	0	0	0	0	0	0	0	0	0	0	0	0	0	0	0	0	0	0	0	0	0	0	0	0	0	0	0	0	0	0	0	0	0	0	0	0	0	0
GSG1L2	0	0	0	0	0	0	0.00554651	0.000659943	0	0	0	0	0	0	0	0	0	0	0	0	0	0	0	0	0	0	0	0	0	0	0	0	0	0	0	0	0	0	0	0	0	0	0	0	0	0	0	0.000839176
GLP2R	0	0	0.0354216	0	0	0	0.00672102	0	0	0	0	0	0	0	0	0.0489922	0	0	0.00177046	0	0	0	0	0	0.0240103	0	0	0.161188	0	0	0.429112	0.00145173	0	0	0	0	0.000972702	0	0	0	0	0	0	0	0	0.0529887	0	0.0278423
RCVRN	0	0	0	0	0	0.0083207	0.0262661	0.00205036	0	0	0	0	0	0	0	0	0	0	0	0	0	0.00209237	0	0	0	0	0	0	0	0	0	0.00145173	0	0	0	0	0.0103024	0	0	0	0	0	0	0	0.00168565	0	0	0.0337457
GAS7	1.42336	0.587947	0.950782	0.485796	0.704393	0.770754	0.841435	0.904557	0.66511	0.790792	0.979019	0.402759	0	0.393909	0.501894	0.486313	0	0.383552	0.707137	0.716359	0.674057	0.728663	0	0.593442	0.500033	0.82089	1.24068	1.42216	0.549219	0	0.727302	0.497455	0.74639	0.706969	0	0.118314	0.77711	0.628047	0.266036	0.535549	0.181746	0	0.730341	0	0.890809	0.957047	0.413729	0.678885
MYH13	0.065117	0	0	0	0	0.00429489	0.00759013	0.0202092	0.0101662	0	0	0	0	0	0	0	0	0	0	0	0	0	0	0.00748112	0	0	0	0	0	0	0	0	0	0	0	0	0.00365583	0	0	0	0	0	0	0	0	0	0	0
MYH8	0	0	0	0	0	0	0.000816643	0	0	0	0	0	0	0	0	0	0	0	0	0	0	0	0	0	0	0	0	0	0	0	0	0	0	0	0	0	0	0	0	0	0	0	0	0	0	0	0	0
MYH4	0	0	0	0	0	0	0	0	0	0	0	0	0	0	0	0	0	0	0	0	0	0	0	0	0	0	0	0	0	0	0	0	0	0	0	0	0	0	0	0	0	0	0	0	0	0	0	0
MYH1	0	0	0	0	0	0	0.000391335	0	0	0	0	0	0	0	0	0	0	0	0	0	0	0	0	0	0	0	0	0	0	0	0	0	0	0	0	0	0	0	0	0	0	0	0	0	0	0	0	0
MYH2	0	0	0	0	0	0	0	0	0	0	0	0	0	0	0	0	0	0	0	0	0	0	0	0	0	0	0	0	0	0	0	0	0	0	0	0	0	0	0	0	0	0	0	0	0	0	0	0
MYH3	0	0	0	0	0	0	0.00380052	0.00139288	0.0101662	0	0	0	0	0	0	0	0	0	0	0	0	0	0	0	0	0	0	0	0	0	0	0	0	0	0	0	0	0	0	0	0	0	0	0	0	0	0	0
SCO1	0	0	0.0535429	0.0583132	0	0.0238047	0.0837838	0.0277402	0	0.225102	0.114254	0	0	0.0414618	0	0	0	0	0.0142737	0	0.0543245	0.0575282	0	0.0400276	0.040336	0	0.206489	0	0.0748599	0	0	0.0682494	0.0698755	0.0471505	0.336513	0	0.0352821	0	0.377263	0.287665	0	0	0	0	0.0726982	0.0158292	0	0.0345252
ADPRM	0	0	0.0394506	0	0	0.0122354	0.0181885	0.00730972	0	0	0	0	0	0	0	0	0	0	0.0139789	0	0.0345007	0.0516856	0	0.0113771	0	0	0	0	0	0	0	0.0197632	0.0218539	0.0107095	0	0	0.00397762	0	0	0	0	0	0	0	0.00175136	0.0010177	0	0
TMEM220	0	0	0	0	0	0	0.00789079	0.00118809	0.0405799	0	0	0	0	0	0	0	0	0	0.00113267	0	0.0258703	0	0	0.00692617	0.0220181	0	0	0	0.00991903	0	0	0	0	0	0	0	0.002341	0	0	0	0	0	0	0	0	0.00196589	0	0.00385452
TMEM238L	0	0	0	0	0	0	0.000501445	0	0	0	0	0	0	0	0	0	0	0	0	0	0	0	0	0	0	0	0	0	0	0	0	0	0	0	0	0	0	0	0	0	0	0	0	0	0	0	0	0
PIRT	0	0	0	0	0	0	0	0	0	0	0	0	0	0	0	0	0	0	0	0	0	0	0	0	0	0	0	0	0.0065067	0	0	0.0247991	0	0	0	0	0	0	0	0	0	0	0	0	0	0	0	0
SHISA6	0	0	0.0612133	0	0	0.0368897	0.07348	0.0395672	0.0375129	0	0.0144975	0.366744	0	0	0	0	0	0	0.00253795	0	0	0.00209237	0	0.0288838	0	0	0	0.182153	0.0550792	0	0	0.0219276	0	0.0115421	0	0	0.0562706	0.054344	0	0	0	0	0	0	0.0376727	0.110037	0	0.0157823
DNAH9	0.153357	0	0.0513987	0	0	0.0177149	0.075602	0.0590363	0.0283107	0	0.0144975	0	0	0	0	0	0	0	0.0260818	0	0	0.00409265	0	0.0389957	0.0228109	0.106171	0	0	0.00905343	0	0	0.0340338	0.0221437	0.0254476	0	0.137463	0.0384612	0.0504329	0	0	0	0	0.0359781	0	0.066205	0.0010177	0	0.0354909
ZNF18	0	0	0.0275701	0	0	0.00249302	0.00897668	0.013782	0.0177732	0	0	0	0	0	0	0	0	0	0.0143298	0	0	0.0413733	0	0.00954977	0	0	0	0	0.0425948	0	0	0.0413663	0	0	0	0.255801	0.0465038	0.118315	0	0	0	0	0	0	0.0192733	0.00904272	0	0.0171688
MAP2K4	0.595716	0.253815	0.382748	0.26146	0.53783	0.506246	0.723709	0.412588	0.393546	0.467811	0.446608	0.341789	0	0.292294	0.907133	0.421654	0	0.198056	0.357905	0.157446	0.316037	0.292172	0	0.322228	0.383921	0.699417	0.377561	0.242775	0.57741	0	0.29819	0.385462	0.464219	0.321451	0.541706	0.890596	0.367963	0.341821	0.513292	0.247884	0.441818	0	0.44446	0	0.420828	0.304425	0.205756	0.473858
MYOCD	0	0	0	0	0	0.00249302	0.0115904	0.00223924	0	0	0.0144975	0	0	0.0202971	0	0	0	0	0	0	0	0.00209237	0	0	0.0343043	0	0	0	0	0	0	0	0.0325207	0.0179588	0	0	0.00118309	0	0	0	0	0	0	0	0.0250149	0	0	0
ARHGAP44	0.200054	0.204722	0.120149	0.178256	0.30148	0.177823	0.486724	0.251802	0.298946	0.279009	0.162485	0.0999008	0	0.05134	0.631651	0.243477	0	0	0.18055	0.420705	0.128419	0.316957	0	0.183703	0.144156	0.449147	0.223468	0	0.194434	0	0	0.322034	0.121923	0.0866296	0.541706	0	0.298227	0.272581	0	0	0	0	0.0723446	0	0.263048	0.222016	0.207974	0.161319
ELAC2	0	0	0.0335386	0	0.0881641	0.0131669	0.0507012	0.0280517	0	0	0.0463961	0.0999008	0	0.0211031	0.0801931	0.0590134	0	0	0.0536439	0	0	0.00409265	0	0.00600688	0.0285315	0	0	0	0.0228361	0	0	0.00145173	0.0221437	0.0389587	0	0.172802	0.0209747	0.0137757	0	0	0	0	0.0859132	0	0.0878203	0.0626884	0	0.0258617
HS3ST3A1	0	0	0	0	0	0	0.00383457	0.000855847	0	0	0	0	0	0	0	0	0	0	0	0	0	0	0	0	0	0	0	0	0	0	0	0.00119793	0.0413799	0.0140895	0	0	0	0	0	0	0	0	0	0	0.00275323	0	0	0.00750382
COX10	0	0	0	0	0	0.0168722	0.0545365	0.0121689	0.0693495	0	0	0	0	0	0	0	0	0	0.0160259	0	0.0913896	0.00409265	0	0.0469611	0	0.0613883	0	0	0.0333567	0	0	0.00264966	0.0353321	0.00186789	0	0	0.0221903	0	0	0	0	0	0	0	0.0770066	0.0299866	0	0.0236507
HS3ST3B1	0	0	0.035109	0	0	0	0.0254834	0.00222619	0	0	0	0	0	0.0309396	0	0	0	0	0	0	0	0	0	0	0	0	0	0	0	0	0	0	0	0	0	0	0	0	0	0	0	0	0	0	0	0	0	0.00715548
PMP22	0	0.0639149	0.052388	0.0510041	0.0203067	0.0398698	0.022255	0.0421289	0	0	0	0	0	0	0	0	0	0	0.0139705	0.274335	0	0	0	0.0470777	0.00882049	0	0	0.204204	0.00532711	0	0	0.0247007	0.0837503	0.0341474	0	0	0.0191188	0	0	0.462916	0	0	0.134663	0	0.00196345	0.0254389	0	0.0395721
TEKT3	0	0	0	0	0	0	0.00102214	0.0014937	0.0101662	0	0	0	0	0	0	0	0	0	0	0	0	0	0	0	0	0	0	0	0	0	0	0.00119793	0	0	0	0	0	0	0	0	0	0	0	0	0	0	0	0.000839176
CDRT4	0	0	0	0	0	0	0.000410006	0	0	0	0	0	0	0	0	0	0	0	0	0	0	0	0	0	0	0	0	0	0	0	0	0	0	0	0	0	0	0	0	0	0	0	0	0	0	0	0	0
CDRT1	0	0	0	0	0	0	0	0.000796918	0	0	0	0	0	0	0	0	0	0	0	0	0	0	0	0	0	0	0	0	0	0	0	0	0	0.000579936	0	0	0	0	0	0	0	0	0	0	0	0	0	0
AC005324.3	0	0	0	0	0	0	0.000770013	0.000551991	0	0	0	0	0	0	0	0	0	0	0	0	0	0	0	0	0	0	0	0	0	0	0	0	0	0	0	0	0	0	0	0	0	0	0	0	0	0	0	0
TRIM16	0	0	0	0	0	0.0131192	0.0282487	0.00455811	0.00920223	0.0815403	0	0	0	0	0	0	0	0	0.0111493	0.130465	0	0.0993334	0	0.00692617	0	0	0	0	0.0249038	0	0	0.0219276	0	0	0	0	0.0216896	0.0137757	0	0	0	0	0	0	0.0123075	0.0010177	0	0.0110615
AC005324.4	0	0	0	0	0	0	0.00315685	0	0	0	0	0	0	0	0	0	0	0	0	0	0	0	0	0	0.0139904	0	0	0	0	0	0	0	0	0	0	0	0.00105596	0	0	0	0	0	0	0	0	0	0	0
TBC1D26	0	0	0	0	0	0	0.00259432	0	0	0	0	0	0	0	0	0	0	0	0	0	0	0	0	0	0	0	0	0	0	0	0	0.0195696	0	0	0	0	0.0225751	0	0	0	0	0	0	0	0	0	0	0
ADORA2B	0	0	0.0220226	0	0	0.0083207	0.00290622	0.00145686	0	0	0	0	0	0.0364844	0	0	0	0	0	0	0	0	0	0	0	0	0	0	0	0	0	0.0262033	0	0	0	0	0	0	0	0	0	0	0	0	0.0208147	0	0	0
ZSWIM7	0	0.0838079	0.0261043	0.0412694	0.0633635	0.00393314	0.10536	0.0569034	0.0412979	0	0.0144975	0.0958544	0	0.0340377	0	0	0	0	0.0117431	0.0825958	0	0.0624674	0	0.0254761	0.0217879	0.0840863	0	0	0.0863581	0	0	0.0200544	0.0970741	0.0241181	0	0	0.0494103	0.0137757	0	0	0	0	0.0456916	0	0.00575177	0.0542167	0	0.0148539
TTC19	0.168662	0	0.165046	0.19987	0.260495	0.202918	0.359682	0.190963	0.266167	0	0.0632953	0	0	0.156175	0	0.23785	0	0	0.105175	0.136171	0.163329	0.195962	0	0.181615	0.122693	0.0813244	0.171072	0.103159	0.317164	0	0	0.0919241	0.233421	0.0680333	0	0.195482	0.12266	0.288358	0	0	0.137344	0	0.10426	0	0.10446	0.112333	0.317258	0.152184
NCOR1	0.180252	0.224576	0.192668	0.395727	0.0938953	0.224556	0.463051	0.261798	0.421254	0	0.169177	0	0	0.237287	0	0.116644	0	0.537172	0.146114	0	0.2609	0.151851	0	0.0990315	0.378038	0.0494006	0	0.499609	0.34595	0	0.882135	0.235847	0.161009	0.205547	0	0	0.3472	0.130816	0	0.287665	0.123313	0	0.316121	0	0.2629	0.207472	0.207974	0.251706
PIGL	0.154276	0.0998215	0.0422929	0.0412694	0.0353797	0.0338083	0.111563	0.0360235	0.0502402	0	0.0144975	0	0	0.0214076	0	0	0	0	0.0643565	0	0.0230402	0.0532529	0	0.0688823	0.0539879	0.0840863	0.171072	0	0.10498	0	0	0.0695688	0.106629	0.0328903	0	0.172802	0.0387481	0.0646102	0	0	0.123313	0	0.10426	0	0.0333071	0.0523236	0	0.0701701
CENPV	0	0	0.0624003	0.0267318	0.126963	0.0215837	0.241958	0.0919056	0.0616418	0	0.0876972	0	0	0.195088	0.0725865	0	0	0	0.0909465	0.2827	0.0763968	0.0338409	0	0.0707788	0.0475284	0	0	0.103159	0.13545	0	0	0.0703201	0.0657459	0.0734981	0	0	0.142369	0.0257361	0	0	0	0	0	0	0.0577165	0.0549074	0.413729	0.16473
UBB	0.247861	0.79838	0.270524	0.589027	0.471802	0.532997	1.45314	0.647415	0.704298	0.341583	0.754723	0.69935	0	0.656366	0.418013	0.274338	0	0	0.739565	0.781976	0.553318	0.641571	0	0.432077	0.522266	0.65681	1.24355	0.501478	0.708301	0	0.840625	0.524802	0.489883	0.612963	0.653959	0.408018	0.804578	0.465115	0.266036	0.287665	0.187381	0	0.829655	0	0.872036	0.397534	0.205756	0.875001
TRPV2	0	0	0	0	0.0445445	0.00916016	0.00845821	0.00321428	0	0	0.00900781	0	0	0	0	0.0939353	0	0	0.0503663	0	0	0.0302442	0	0.0279343	0	0.106171	0	0	0.0184236	0	0	0.0194841	0.0367317	0.000579936	0	0.255607	0.0215946	0.0442982	0	0	0	0	0	0	0.00665118	0.0419945	0	0.00204607
LRRC75A	0.200736	0	0	0.0295829	0	0.0401234	0.0316064	0.00946645	0.0373406	0	0.0144975	0	0	0.0479538	0	0.0743984	0	0	0.0419734	0.136171	0.0560972	0.0730772	0	0	0.0791024	0	0	0	0.076363	0	0	0.0133109	0.0165895	0.0174056	0	0	0.00391102	0	0	0	0	0	0	0	0.00443889	0.0010177	0	0.015223
ZNF287	0.104476	0	0	0	0	0.00393314	0.0130077	0.00946982	0.0195674	0	0	0	0	0.0340377	0	0	0	0	0.0127919	0	0.0301431	0.0413733	0	0	0.0425692	0.123952	0	0	0.00378827	0	0	0.0229634	0	0.00795894	0	0	0.00365583	0	0	0	0	0	0	0	0	0.0208125	0	0.0201128
ZNF624	0	0	0	0	0	0.00429489	0.0141514	0.00945157	0.0101662	0	0	0	0	0	0	0.0656699	0	0	0	0	0	0.0379773	0	0.0449219	0	0	0	0	0.0245996	0	0	0	0	0.00066056	0	0	0	0	0	0	0	0	0.0359781	0	0.00370445	0.0198304	0	0.00514358
CCDC144A	0	0	0	0	0	0	0	0	0	0	0	0	0	0	0	0	0	0	0	0	0	0	0	0	0	0	0	0	0	0	0	0	0	0	0	0	0	0	0	0	0	0	0	0	0	0	0	0
AC098850.3	0.106336	0.205623	0.191686	0.0979002	0.195248	0.134009	0.33592	0.127896	0.470983	0	0.0235054	0.163683	0	0.130699	0	0.0417388	0	0	0.114492	0.157446	0.184983	0.12392	0	0.114159	0.128261	0	0.171072	0.242775	0.263507	0	0	0.161687	0.50448	0.172613	0	0.227245	0.209344	0.156892	0.377263	0	0.368541	0	0.139318	0	0.145369	0.21457	1.13427	0.181317
TNFRSF13B	0	0	0	0	0	0	0.00117633	0	0	0	0	0	0	0	0	0	0	0	0	0	0	0	0	0	0	0	0	0	0	0	0	0	0.0353321	0	0	0	0	0	0	0	0	0	0	0	0	0	0	0
MPRIP	0.198484	0.466811	0.282899	0.231105	0.379316	0.293431	0.379534	0.279627	0.237308	0.318985	0.340458	0.281696	0	0.135721	0.3561	0.152687	0	0	0.158229	0.39641	0.375102	0.130023	0	0.204677	0.168265	0.182459	0	0	0.142478	0	0.29819	0.241639	0.244833	0.2774	0.206048	0	0.268166	0.322679	0.643299	0.247884	0.0500377	0	0.208288	0	0.29854	0.411329	0	0.431889
PLD6	0.0873749	0.0707368	0.0201071	0	0	0.00678791	0.0374037	0.0197234	0.0412979	0	0	0	0	0	0	0	0	0	0.0161527	0.130465	0	0.0242269	0	0.00950077	0.00882049	0	0	0	0.00829419	0	0	0	0.0488183	0.0184915	0	0	0.0200902	0.0257361	0	0	0	0	0	0	0.00196345	0.0864343	0	0.0163646
AC055811.2	0.0554786	0	0	0	0	0	0.0205162	0.00139288	0	0	0	0	0	0	0	0	0	0	0	0	0	0	0	0	0	0	0	0	0.0414695	0	0	0.0297704	0	0	0	0	0.00560865	0	0	0	0	0	0	0	0	0.0192117	0	0
COPS3	0.0752202	0.147453	0.185	0	0.0445445	0.0292318	0.141227	0.0861962	0.0969589	0.12806	0.165504	0.177618	0	0.143484	0	0.0631249	0	0	0.161543	0	0.129664	0.0824687	0	0.0454058	0.117239	0.0613883	0	0	0.0799473	0	0	0.0508388	0.0488183	0.100331	0	0	0.0870188	0.0442982	0	0.247884	0.177303	0	0.357687	0	0.116065	0.138195	0	0.131781
NT5M	0	0.0707368	0.030531	0	0.0451198	0	0.0226068	0.0338612	0.0502402	0	0.184724	0	0	0.0264626	0	0	0	0	0.0265508	0	0.0697194	0.0545335	0	0.0232942	0.0182016	0	0	0	0.0718966	0	0	0.0127913	0.025978	0.0422658	0	0	0.0119696	0.0137757	0	0	0	0	0	0	0.00833684	0.0193276	0	0.0332657
MED9	0.104476	0.104093	0.111573	0.241253	0	0.0503975	0.150227	0.0672516	0.0835713	0	0.0319936	0	0	0.0639803	0.0958859	0.18329	0	0	0.0735696	0	0.0646581	0.0786495	0	0.0659792	0.0596306	0	0	0	0.0746955	0	0	0.0551935	0.0684702	0.0542371	0	0	0.0550835	0	0	0	0	0	0	0	0.0469486	0.0427636	0.207974	0.0955189
RASD1	0.388951	0.249495	0.205205	0.279605	0.0768674	0.19106	0.555652	0.337263	0.110393	0	0.241299	0	0	0.240579	0.0725865	0.125904	0	0	0.202317	0	0.220355	0.122356	0	0.128627	0.236642	0.18534	0	0	0.154779	0	0	0.353506	0.373426	0.17304	0.566225	0.569403	0.236097	0.441888	0	0	0.104612	0	0.618309	0	0.482143	0.0876723	0.31991	0.272013
PEMT	0	0	0	0	0	0.0380877	0.0177839	0.0200069	0	0	0	0.118013	0	0	0	0	0	0	0	0	0.0235197	0.00209237	0	0	0.0223883	0.10921	0	0	0.0170859	0	0	0.0250204	0	0.00128796	0	0	0.00353522	0	0	0	0	0	0	0	0	0.0214938	0	0.000839176
RAI1	0.16302	0	0.174117	0	0.0399525	0.072407	0.204915	0.0941852	0.117502	0	0.129733	0	0	0.0218016	0	0.116811	0	0	0.0948036	0.130465	0.0217585	0.0732115	0	0.0764172	0.106642	0.103528	0	0	0.0573312	0	0.29819	0.136681	0.0218539	0.0965043	0	0	0.101967	0.195365	0	0	0	0	0.154014	0	0.0355204	0.0664726	0.31991	0.170876
SREBF1	0	0	0	0	0	0.0209621	0.0358803	0.0483104	0.00920223	0.0757679	0.0144975	0	0	0	0	0.0615376	0	0.655837	0.0166625	0	0.0363122	0.0299137	0	0	0	0	0	0	0.0564549	0	0	0.0335492	0.0829213	0.0259024	0.360177	0	0.00837191	0	0	0	0	0	0.0456916	0	0.00168565	0.0446873	0	0.0130114
TOM1L2	0.280127	0.369211	0.341938	0.203235	0.274489	0.0970743	0.291141	0.282442	0.119082	0	0.174054	0.235004	0	0.213664	0.381368	0.106269	0	0	0.126519	0.413005	0.0967208	0.253611	0	0.0938251	0.139945	0.441959	0.436171	0.161188	0.0656815	0	0	0.300904	0.086742	0.182505	0.474946	0.137463	0.145343	0.0893212	0	0.388467	0.176962	0	0.222296	0	0.211197	0.199353	0.317071	0.153554
DRC3	0	0.0762634	0	0	0.0178902	0.0083207	0.0210205	0.00840538	0.0219295	0	0.0470064	0	0	0	0.0725865	0	0	0	0.00216581	0	0	0.00209237	0	0	0.0224336	0	0	0	0.00565152	0	0	0	0	0	0	0	0	0.0137757	0	0	0	0	0	0	0.00100188	0.0189863	0	0.00750382
ATPAF2	0	0	0.0130227	0	0.0469974	0.0109511	0.0592836	0.0210912	0.0592701	0	0.00900781	0	0	0.030735	0	0	0	0	0.0364234	0	0	0.052943	0	0	0.0296781	0	0	0.161188	0.0456938	0	0.542436	0.00119793	0	0.00188536	0	0	0.0147	0	0	0	0	0	0	0	0.00369384	0.011294	0	0.0280302
GID4	0	0.0571155	0	0.0412694	0.0765772	0.0199092	0.044663	0.00928917	0.0101662	0	0.0470064	0.0990833	0	0.0569763	0	0.0590134	0	0	0.0434697	0	0	0.0595244	0	0.0604049	0.0189679	0	0	0	0.0294833	0	0	0.0154919	0.0165895	0.040757	0	0	0.0260728	0	0	0	0	0	0	0	0.0403179	0.0356591	0	0.0486436
DRG2	0	0	0.0422929	0	0	0.0666261	0.0631935	0.0393197	0.0507461	0	0.00900781	0	0	0.0833131	0	0	0	0	0.0277882	0	0.0278392	0	0	0.0186662	0.103896	0	0	0	0.0198222	0	0	0.0853359	0.0429429	0.00578356	0	0	0.074709	0	0	0.287665	0	0	0.174884	0	0.00626588	0.0409643	0	0.0452503
MYO15A	0	0	0	0	0	0.00429489	0.0328454	0.0246568	0	0	0	0	0	0	0	0	0	0	0.00557095	0	0.0656571	0.00784706	0	0.012383	0	0	0	0	0.0460146	0	0	0.00377226	0	0.000579936	0	0	0.0346516	0	0	0	0	0	0	0	0.0121164	0	0	0.00589969
ALKBH5	0.120596	0.0762634	0.142289	0.10186	0	0.108785	0.260075	0.155905	0.275545	0.246505	0.233774	0	0	0.14707	0	0.136717	0	0.198056	0.147848	0	0.14572	0.140973	0	0.0886653	0.179221	0	0.171072	0.103159	0.215376	0	0	0.208243	0.276974	0.133109	0.206048	0	0.210053	0.103097	0.266036	0.287665	0	0	0.121891	0	0.222289	0.189699	0.452679	0.339106
LLGL1	0	0	0	0	0	0	0.0194833	0.00881891	0	0	0	0	0	0	0	0	0	0	0.00499316	0	0	0	0	0.00971715	0	0	0	0	0	0	0	0.0262033	0	0	0	0	0.00105596	0	0	0	0	0	0	0	0	0.0010177	0	0.00445537
FLII	0	0	0.0216221	0	0.0878216	0.0106003	0.0744577	0.0518855	0.0359602	0	0.142931	0.0999008	0	0.117997	0	0	0	0	0.0114646	0	0.0458797	0.0692265	0	0.0512726	0	0	0	0	0.0257665	0	0	0.0107743	0.0784701	0.0232816	0	0	0.115682	0.149823	0	0	0	0	0	0	0.0223948	0.0010177	0	0.0265254
MIEF2	0	0.0639149	0	0	0.0391683	0	0.0281342	0.0153329	0.191485	0.0917076	0	0	0	0	0	0	0	0	0.0123002	0	0.0392925	0	0	0.0334649	0.0458487	0	0	0	0.00378827	0	0	0.0457589	0	0.0150532	0	0	0.0196587	0.13882	0.377263	0	0	0	0	0	0.0162952	0.0272497	0	0.00558394
TOP3A	0	0	0.0225992	0	0	0.00822803	0.0533673	0.0323823	0.066374	0	0	0	0	0.0212021	0	0	0	0	0.00470376	0	0	0.0529195	0	0.0130635	0.0619202	0.106171	0	0	0.00378827	0	0	0.0224656	0.0269888	0	0	0	0.0324883	0.0137757	0	0	0	0	0	0	0.0847701	0.0151439	0	0.0221574
SMCR8	0.110669	0.0838079	0.12869	0.149422	0.0353797	0.0309714	0.0428323	0.0446856	0.166652	0	0.0463961	0	0	0	0.12865	0	0	0.506659	0.0431307	0	0	0.00209237	0	0.0345923	0.0221942	0.106171	0	0.270895	0.01739	0	0.429112	0.0335298	0.0399648	0.0639996	0	0	0.0270859	0.115043	0	0	0	0	0	0	0.0637512	0.0010177	0	0.0892805
SHMT1	0	0.0554779	0	0	0.0357139	0.00687804	0.0180568	0.0324241	0.176652	0	0	0.0999008	0	0	0	0.0536589	0	0	0.0187693	0	0	0.00209237	0	0.0218691	0	0.10123	0	0	0.0148805	0	0	0	0.0165895	0.000579936	0	0	0.00212197	0	0	0	0	0	0.0456916	0	0.0042066	0.0165389	0	0.0266258
EVPLL	0	0	0	0	0	0	0	0	0	0	0	0	0	0	0	0	0	0	0	0	0	0	0	0.0136697	0	0	0	0	0	0	0	0	0	0	0	0	0	0	0	0	0	0	0	0	0	0	0	0
TBC1D28	0	0.0714715	0	0	0	0	0.00111144	0	0	0	0	0	0	0	0	0	0	0	0	0	0	0	0	0	0	0	0	0	0	0	0	0	0	0.00795466	0	0	0	0	0	0	0	0	0	0	0	0	0	0
TRIM16L	0	0	0.0529751	0.0641135	0	0.00249302	0.0122306	0.000999848	0.0279394	0	0.0463961	0	0	0	0	0	0	0	0.0157494	0.146529	0.0187429	0.00600861	0	0.0263153	0	0	0	0	0.00565152	0	0	0	0	0	0	0	0.0153282	0	0	0	0	0	0.0456916	0	0.00175136	0.0171016	0	0.0149041
FBXW10	0	0	0	0	0	0	0.00289154	0.000378017	0	0	0	0	0	0	0	0	0	0	0	0	0	0	0	0	0	0	0	0	0	0	0	0	0	0	0	0	0	0	0	0	0	0	0	0	0	0	0	0.0058697
TVP23B	0	0	0.0446797	0	0.0430568	0	0.0139277	0.00687532	0	0	0	0	0	0	0	0.100542	0	0	0	0	0.024795	0	0	0	0.0316241	0	0	0	0.00911538	0	0	0.00232053	0	0.0116564	0	0	0.00228165	0	0	0	0	0	0	0	0	0.0010177	0.205756	0
PRPSAP2	0	0.0513295	0.0452065	0.0980556	0.0766533	0.0757239	0.0967644	0.0860055	0.0477235	0	0.122187	0.197118	0	0.108136	0.0958859	0	0	0	0.0556202	0.276676	0.043689	0.0675791	0	0.0552003	0.0292983	0	0	0	0.091362	0	0.371175	0.0634396	0.0379276	0.110062	0	0	0.0995548	0.0680215	0.377263	0	0.189725	0	0.0889711	0	0.0645605	0.104039	0	0.0526216
SLC5A10	0	0	0	0	0	0	0.00196892	0.000594787	0	0	0	0	0	0	0	0	0	0	0	0	0	0	0	0	0	0	0	0	0	0	0	0	0	0	0	0	0.00083107	0	0	0	0	0	0	0	0	0	0	0
FAM83G	0	0	0	0	0	0	0.00168117	0	0	0	0	0	0	0	0	0	0	0	0	0	0	0	0	0	0	0	0	0	0	0	0	0	0	0	0	0	0	0	0	0	0	0	0	0	0	0	0	0
GRAP	0	0	0	0	0	0	0	0	0	0	0	0	0	0	0	0	0	0	0	0	0	0	0	0	0	0	0	0	0	0	0	0	0	0	0	0	0	0	0	0	0	0	0	0	0	0	0	0
GRAPL	0	0	0	0	0	0	0.00160561	0	0	0	0	0	0	0	0	0	0	0	0	0	0	0	0	0	0	0	0	0	0	0	0	0	0	0	0	0	0.00083107	0	0	0	0	0	0	0	0	0	0	0
EPN2	0.107111	0	0.183291	0.166382	0.0676109	0.0619787	0.171192	0.155696	0.276064	0	0.215919	0.197118	0	0.109235	0.0801931	0.0417388	0	0	0.097807	0.130465	0.0521671	0.0953309	0	0.143735	0.199447	0.0813244	0	0	0.0915596	0	0	0.115433	0.0515784	0.110592	0	0.255801	0.176763	0.262593	0.266036	0.247884	0.178315	0	0.309566	0	0.0793552	0.0905688	0.413729	0.157262
B9D1	0.117323	0	0	0	0.0457354	0	0.0460991	0.0275885	0.0320957	0	0.128117	0	0	0.0696486	0	0	0	0	0.0240205	0	0.0588242	0.0711192	0	0.074178	0.0511972	0.15642	0.171072	0	0	0	0	0.0707471	0	0.00817337	0.317446	0	0.0155264	0	0	0	0	0	0	0	0.0245321	0.0155282	0	0.0296136
MAPK7	0	0	0	0.0688346	0	0.00750113	0.0105715	0.0273397	0	0	0.0144975	0.0568986	0	0	0	0	0	0	0.00177046	0	0.0275827	0.00209237	0	0	0	0	0	0	0	0	0	0	0.0340786	0	0	0	0.00514354	0	0	0	0	0	0	0	0.00175136	0.0211881	0	0.0113421
MFAP4	0	0	0	0	0	0	0.00114085	0.00476174	0	0	0	0	0	0	0	0	0	0	0	0	0	0	0	0	0	0	0	0	0	0	0	0	0	0	0	0	0	0	0	0	0	0	0	0	0	0	0	0.00382729
RNF112	0.0330427	0	0	0.126892	0.180454	0.0783648	0.0530206	0.0530894	0.0373406	0	0.00900781	0.28569	0	0.0514096	0	0.0417388	0	0	0.0430408	0	0.0642113	0.0556966	0	0.0617169	0.0456904	0.0813244	0	0.228715	0.145993	0	0.429112	0.0339008	0.262944	0.0389693	0	0.137463	0.0592755	0	0	0	0.126925	0	0.0769364	0	0.0561448	0.0218053	0	0.0395132
SLC47A1	0	0	0	0.0583132	0.0186747	0.0108112	0.0464768	0.042575	0.0333311	0	0.00900781	0.118013	0	0	0	0.0919707	0	0	0.0502823	0	0	0	0	0.0181676	0.0454002	0.10123	0	0	0.00378827	0	0	0.00232053	0.0740928	0.0450301	0	0	0.0189284	0.144932	0	0	0	0	0.0723446	0	0.00100188	0.00196589	0	0.0141142
ALDH3A2	0.175339	0	0.081055	0.0267318	0	0.0828585	0.15871	0.125756	0.0373406	0.0958882	0.071299	0	0	0.0672996	0.0958859	0.0566801	0	0	0.0713449	0	0.103757	0.139923	0	0.0217715	0.0846561	0	0	0	0.125117	0	0.429112	0.0381672	0.0608939	0.100846	0.360177	0.137463	0.172399	0.143689	0.266036	0	0	0	0	0	0.0484729	0.0623889	0	0.0922828
SLC47A2	0	0	0.0261043	0	0	0	0.00823394	0.00283295	0.00920223	0	0	0	0	0	0	0	0	0	0	0	0	0.00209237	0	0	0	0	0	0	0	0	0	0.00145173	0	0.000579936	0	0	0.00293671	0.0137757	0	0	0	0	0	0	0	0	0	0
ALDH3A1	0	0	0	0	0	0	0.000496278	0	0	0	0	0	0	0	0	0	0	0	0	0	0	0	0	0	0	0	0	0	0	0	0	0	0.0119496	0	0	0	0	0	0	0	0	0	0	0	0	0	0	0
ULK2	0.133367	0.0864526	0.0810027	0.111573	0.126018	0.0765981	0.182541	0.13081	0.0506991	0.177429	0.0394005	0.0568986	0	0.0445165	0.0725865	0.111818	0	0	0.141944	0.277678	0.0273938	0.263601	0	0.133217	0.0448418	0	0	0.208732	0.319264	0	0.29819	0.162203	0.100202	0.139028	0	0.118314	0.07937	0.0257361	0.266036	0	0	0	0	0	0.109385	0.178017	0	0.161992
AKAP10	0	0.0838079	0.0628542	0.115821	0.0912835	0.105492	0.199793	0.117515	0.244266	0	0.123585	0.127946	0	0.0792249	0.157697	0.0659469	0	0.198056	0.082743	0.316555	0.215025	0.136892	0	0.0921748	0.0377448	0	0.206489	0.262227	0.232644	0	0	0.132609	0.0168664	0.0433229	0	0	0.132309	0.0363043	0.266036	0	0.199832	0	0	0	0.0747787	0.107549	0	0.128591
SPECC1	0.106534	0.173978	0.029153	0.0365892	0.0585885	0.113899	0.230033	0.0657924	0.24449	0	0.0235054	0	0	0	0.269371	0.103694	0	0.272341	0.0362909	0	0.0151536	0.115713	0	0.0528718	0.0941372	0.0494006	0	0	0.107154	0	0.542436	0.0577599	0.0465384	0.0623411	0	0	0.1081	0.0257361	0	0	0	0	0	0	0.0818996	0.0279539	0.317071	0.0517294
CDRT15L2	0	0	0	0	0	0	0	0	0	0	0	0	0	0	0	0	0	0	0	0	0	0	0	0	0	0	0	0	0	0	0	0	0	0	0	0	0	0	0	0	0	0	0	0	0	0	0	0
CCDC144NL	0	0	0	0	0	0	0.044742	0.0266814	0.0101662	0	0.0319936	0	0	0	0	0	0	0	0.0122135	0	0	0	0	0	0	0.0494006	0	0	0.0313399	0	0	0.00145173	0	0.0140834	0	0	0.0204893	0	0	0	0	0	0	0	0.00366697	0	0	0.00753299
USP22	0.554062	0.983438	0.368577	0.370624	0.363924	0.487136	0.54389	0.568765	0.546198	0.366347	0.455197	0.423724	0	0.268334	0.794429	0.134036	0	0	0.487011	0.880241	0.435222	0.478113	0	0.392565	0.770642	0.831467	0.271695	0.402733	0.335175	0	0	0.50439	0.486576	0.410321	0.677623	0.625812	0.442279	0.900419	0.266036	0.543781	0.148981	0	0.557724	0	0.523257	0.500512	0.497727	0.676793
DHRS7B	0.095369	0	0.0379099	0	0	0.0153386	0.102647	0.0775304	0.0311317	0	0.0361648	0.0990833	0	0.0859953	0	0.176556	0	0	0.00318572	0	0.030182	0.0526881	0	0.0888648	0	0.103528	0.171072	0	0.0880339	0	0	0.00916079	0.0325207	0.0408043	0	0	0.0440237	0.0137757	0	0	0	0	0.171622	0	0.0238717	0.0384342	0	0.0228845
TMEM11	0	0.12144	0.035109	0	0	0.088325	0.0848031	0.0269949	0.122334	0	0.147371	0	0	0.0271124	0	0	0	0	0.0139839	0	0.0287809	0.102368	0	0.0474515	0.0806965	0	0	0	0.0560116	0	0	0.118195	0.0165895	0.0593397	0	0	0.0406241	0.0542458	0	0	0	0	0.0359781	0	0.0633669	0.015655	0	0.00934746
NATD1	0	0.113279	0.0261043	0.0465025	0	0	0.00834617	0.0139786	0	0	0.00900781	0	0	0.0430476	0	0	0	0	0	0	0	0	0	0	0	0	0.171072	0	0.0071896	0	0	0	0.0472822	0.00452613	0	0	0.0145402	0	0	0	0	0	0	0	0	0	0	0.00227682
MAP2K3	0	0	0	0	0	0.0238198	0.036578	0.0124384	0.00920223	0	0	0	0	0.0367054	0	0.0971529	0	0	0.00891674	0	0.0271771	0	0	0.0432137	0.0245833	0	0	0	0.0071896	0	0.429112	0.00119793	0.0273688	0.00313378	0	0	0.013439	0	0	0	0	0	0.0889711	0	0.0390176	0.0250736	0	0.0626562
KCNJ12	0.0873749	0.0680236	0.0310747	0.0581967	0	0.0151576	0.0480435	0.0131261	0.0101662	0.245986	0.0627943	0	0	0.0329434	0	0.065762	0	0	0.0233286	0	0.0642629	0.00409265	0	0.0395122	0.0292316	0	0	0	0	0	0	0.0211489	0.025978	0.024968	0	0	0.00480917	0.0137757	0	0	0	0	0	0	0.029412	0.0261049	0	0.0319938
KCNJ18	0	0	0	0	0	0	0	0	0	0	0	0	0	0	0	0	0	0	0	0	0	0	0	0	0	0	0	0	0	0	0	0	0	0	0	0	0	0	0	0	0	0	0	0	0	0	0	0
MTRNR2L1	0.22713	0.0571155	0.0508402	0.0353786	0	0.00706362	0.00113023	0	0	0	0	0	0	0	0	0	0	0	0.0213288	0	0	0	0	0	0.082547	0.302881	0.265099	0	0.00944206	0	0	0	0	0.0225102	0	0	0	0.0542458	0	0	0	0	0.0723446	0	0	0.0153909	0	0
WSB1	0.332716	0.122712	0.172418	0.186896	0.204011	0.375583	0.227787	0.251386	0.186903	0	0.219086	0.281696	0	0.113664	0	0.115883	0	0	0.117524	0	0.175621	0.159846	0	0.117352	0.275436	0	0	0	0.163133	0	0.669365	0.385541	0.439662	0.0954975	0.206048	0.393264	0.252489	0.153278	0	0	0	0	0	0	0.193918	0.146855	0.205756	0.210404
KSR1	0	0	0	0	0	0.016731	0.0502357	0.0067478	0.0397027	0	0.0235054	0	0	0	0.147085	0	0	0	0	0	0	0	0	0.0680126	0.0265996	0	0	0	0.0194841	0	0	0.0228188	0	0.00283447	0	0	0.0500815	0	0	0	0	0	0	0	0.00196345	0.0233639	0.205756	0.00342846
AC015688.4	0	0	0	0	0	0	0.000579193	0	0	0	0	0	0	0	0	0	0	0	0	0	0	0	0	0	0	0	0	0	0	0	0	0	0	0	0	0	0	0	0	0	0	0	0	0	0	0	0	0.00513938
LGALS9	0	0	0	0	0	0	0.0070254	0.0061706	0	0	0	0	0	0	0	0	0	0	0	0	0	0	0	0	0	0	0	0	0	0	0	0	0	0	0	0	0.0235948	0	0	0	0	0	0	0	0.0205514	0	0	0
NOS2	0	0	0	0.0465025	0	0.0265161	0.00954113	0.0116647	0	0	0	0	0	0.0311125	0.122286	0	0	0	0.0328352	0	0	0.00409265	0	0.0346968	0	0	0	0	0.0107688	0	0	0.0187119	0.0165895	0.0125012	0	0	0.009741	0	0.266036	0	0	0	0	0	0.0042066	0.0126923	0	0
AC005697.1	0	0	0	0	0	0.00666713	0.00317194	0.0171419	0.0101662	0	0	0	0	0	0	0.0671798	0	0	0	0	0	0	0	0.00626927	0	0	0	0.103159	0.00544166	0	0	0.0247991	0	0	0	0	0	0	0	0	0	0	0.0456916	0	0	0	0	0.00991867
LYRM9	0	0	0	0	0	0	0	0	0	0	0	0	0	0	0	0	0	0	0	0	0	0	0	0	0	0	0	0	0	0	0	0	0	0	0	0	0	0	0	0	0	0	0	0	0	0	0	0
NLK	0.709945	0.322501	0.38753	0.262929	0.73007	0.365682	0.569384	0.444762	0.613154	0.229463	0.427804	0.217914	0	0.369606	0.360176	0.405941	0	0.470397	0.511352	0.325548	0.426618	0.288902	0	0.283892	0.378051	0.621479	0.436171	0.34334	0.463608	0	0	0.413563	0.370828	0.511744	0.360177	0.438278	0.53391	0.246305	0.412083	0.388467	0.488205	0	0.525544	0	0.580751	0.396103	0.291972	0.423624
TMEM97	0	0.0864526	0.0282409	0	0	0.0175291	0.0828369	0.0175483	0.0279394	0	0.0249029	0	0	0.02914	0	0.136074	0	0	0.0735221	0	0	0.0325627	0	0.0507313	0.0285262	0	0	0	0.037689	0	0	0.0979684	0.0695054	0.0400432	0	0	0.00700432	0	0	0	0	0	0	0	0.0232921	0.0155253	0	0.077341
IFT20	0	0.0485822	0.0646205	0.0719678	0.0306942	0.0816991	0.200285	0.0737338	0.21524	0.0757679	0	0.184845	0	0.0867701	0	0	0	0	0.0322691	0	0.030221	0.00600861	0	0.0449246	0.0174787	0	0	0	0.0205293	0	0	0.0146293	0.138647	0.0590647	0	0	0.0769393	0	0	0	0.149794	0	0	0	0.0688678	0.0494655	0	0.0502267
TNFAIP1	0	0.0762634	0.100921	0	0.100055	0.0155791	0.0641896	0.0490482	0.0287696	0	0.0144975	0	0	0	0.147085	0.0668905	0	0	0.0692089	0	0	0	0	0.0549721	0.144063	0.0613883	0	0	0.0585656	0	0	0.0702146	0.0742989	0.0498708	0	0.118314	0.0466264	0	0	0	0	0	0.0623813	0	0.0774585	0.123856	0	0.0520555
POLDIP2	0.181532	0.0864526	0	0.0374302	0.0521795	0.0661563	0.11109	0.0955105	0.0177732	0	0.00900781	0.127946	0	0.0276099	0.157697	0.107409	0	0.198056	0.0294565	0.14387	0.157642	0.03383	0	0.0790413	0.00882049	0.0494006	0	0.182153	0.0474901	0	0	0.0887194	0.1944	0.107297	0	0.400047	0.0568042	0.0877294	0	0.247884	0.131709	0	0	0	0.0559561	0.0746294	0	0.0949535
TMEM199	0.106336	0	0.029153	0.0365892	0	0.0608512	0.0658428	0.0457822	0.0397027	0	0	0	0	0.0121066	0	0	0	0	0.00205305	0	0.0341068	0.0931616	0	0.0539175	0	0	0	0	0.00565152	0	0	0.0298361	0	0.0999085	0	0	0.0252866	0.0905501	0	0	0.0989434	0	0	0	0.016673	0.006303	0.207974	0.0295078
AC002094.3	0	0	0	0	0	0	0.000303891	0	0	0	0	0	0	0	0	0	0	0	0	0	0	0	0	0	0	0	0	0	0	0	0	0	0	0	0	0	0	0	0	0	0	0	0	0	0	0	0	0
SARM1	0.0708628	0	0.081992	0	0.0357381	0.0157604	0.0850936	0.0328289	0.0193684	0	0	0	0	0.00909555	0	0	0	0	0.0140894	0.136171	0.0333746	0.00600861	0	0.00625913	0.044353	0	0	0	0.0391828	0	0	0.0620003	0	0.0029528	0	0.195482	0.0545252	0.0442982	0	0	0	0	0	0	0.00617005	0.0406287	0	0.0242877
VTN	0	0	0	0	0	0	0.0011536	0.00137786	0.0219295	0	0	0	0	0	0	0	0	0	0	0	0	0	0	0	0	0	0	0	0.00505424	0	0	0	0	0	0	0	0	0	0	0	0	0	0	0	0	0	0	0
SLC46A1	0.0330427	0.0838079	0.0422149	0	0	0.00429489	0.0147568	0.0183344	0.0101662	0	0	0	0	0	0	0	0	0	0.00113267	0	0.0271771	0.0454917	0	0	0.0221942	0	0	0	0	0	0	0.0218901	0	0	0	0	0.0242153	0	0	0	0	0	0	0	0.00516817	0.0108832	0	0.0178187
AC005726.1	0	0.0838079	0.0130227	0.0747354	0	0	0.22805	0.0580431	0.0193684	0.14658	0.0172708	0	0	0	0	0.0489922	0	0	0.0489878	0	0	0	0	0.0197414	0	0	0.271695	0	0.0363429	0	0	0.0274012	0	0.0337027	0	0	0.0423798	0.0363043	0	0	0.0989434	0	0	0	0.0188206	0.0175394	0	0.0798198
SLC13A2	0	0	0	0	0	0	0.000812086	0	0	0	0	0	0	0	0	0	0	0	0	0	0	0	0	0	0	0	0	0	0	0	0	0	0.0488183	0	0	0	0	0	0	0	0	0	0	0	0	0	0	0
KIAA0100	0.135719	0	0.098731	0.0314528	0.0457354	0.0271587	0.104727	0.130521	0.210853	0.210754	0.0317684	0	0	0.0776104	0.315557	0.0640629	0	0.264831	0.0857834	0	0.0779956	0.152772	0	0.0458999	0.0563499	0	0	0	0.0565598	0	0	0.140264	0.127896	0.0421916	0.206048	0.118314	0.129146	0.0137757	0.412083	0.287665	0	0	0.0889711	0	0.097838	0.0489649	0	0.0733353
SDF2	0.0933897	0	0.097232	0.101467	0	0.036139	0.113044	0.0967231	0.0195674	0	0.0758612	0.0999008	0	0.0299323	0	0	0	0	0.0517279	0	0.0294625	0.096519	0	0.0388127	0.0263737	0.0494006	0	0	0.0703696	0	0	0.0557074	0.0315558	0.0187647	0	0	0.0824459	0.104679	0	0	0.104612	0	0.0456916	0	0.00721077	0.0455358	0	0.0169997
SUPT6H	0	0.0791275	0.0331299	0.101817	0.148829	0.0152909	0.168974	0.109685	0.0685193	0	0.0591505	0	0	0	0	0.0521965	0	0	0.0956236	0	0.024795	0.00409265	0	0.0646593	0.117039	0	0.206489	0	0.0847409	0	0.371175	0.131146	0.108059	0.0888038	0	0.172802	0.0902831	0.225369	0	0	0	0	0	0	0.0328996	0.0598571	0	0.0857615
PROCA1	0	0	0	0	0	0	0.00648233	0.0091326	0	0	0	0	0	0	0	0	0	0	0	0	0	0	0	0	0	0	0	0	0	0	0	0	0	0.00128796	0	0	0	0	0	0	0	0	0	0	0.023216	0.0179461	0	0.00454708
RAB34	0	0	0	0.0314528	0	0	0.00132752	0.000999848	0	0	0	0	0	0	0	0	0	0	0.0142116	0	0.032702	0	0	0.0124562	0	0	0	0	0	0	0.371175	0	0	0	0	0	0	0	0	0	0	0	0	0	0	0	0	0.00776802
RPL23A	0.0600741	0	0	0.118543	0.0323261	0.0198615	0.282237	0.159458	0.0541047	0.149561	0.0317684	0	0	0.13801	0.0958859	0.118678	0	0.272341	0.085487	0	0.0763012	0.0751007	0	0.0704955	0.151223	0	0	0	0.0901935	0	0.371175	0.258356	0.145865	0.0639868	0	0	0.181986	0	0	0.247884	0	0	0.509529	0	0.099371	0.134176	0	0.0642393
TLCD1	0	0	0	0	0	0	0.000560327	0	0	0	0	0	0	0	0	0.0566801	0	0	0	0	0	0	0	0	0	0	0	0	0	0	0	0	0	0	0	0	0	0	0	0	0	0	0	0	0	0	0	0.00671883
NEK8	0	0	0	0	0	0	0.00333424	0.00188502	0	0	0	0	0	0	0	0	0	0	0	0	0	0	0	0	0	0	0	0	0	0	0	0	0	0	0	0	0.00151808	0	0	0	0	0	0	0	0	0	0	0
TRAF4	0	0	0.0335386	0	0	0.0175184	0.00956523	0.0266899	0.084993	0	0	0	0	0	0	0	0	0	0	0	0	0	0	0.00733735	0.0267306	0	0	0	0	0	0	0	0	0	0	0	0.0067096	0	0	0	0.0500377	0	0	0	0	0.0116378	0	0.00514358
FAM222B	0.0554786	0.108445	0.111169	0.0688346	0.0800284	0.0519289	0.148849	0.0976522	0.0900296	0	0.0317684	0	0	0	0	0	0	0	0.0782279	0.157446	0.105381	0.0352172	0	0.0569076	0.101968	0	0	0	0.109805	0	0	0.0791944	0.0270904	0.0308489	0.336513	0	0.10751	0.169303	0	0	0.104612	0	0	0	0.130499	0.0326736	0.291972	0.121213
ERAL1	0	0.125634	0.0698615	0	0.0318728	0	0.0679418	0.0280274	0	0	0	0	0	0	0	0	0	0	0.0245758	0	0	0.0263984	0	0.0336325	0.0555575	0	0	0	0.0804728	0	0	0.0463122	0.0629344	0.057507	0	0	0.0338434	0.0442982	0	0	0	0	0	0	0.0682643	0.0495768	0	0.0435784
FLOT2	0	0.232395	0.0648279	0.0818811	0.141848	0.248991	0.205031	0.124787	0.0193684	0.141254	0.110944	0.0568986	0	0.284126	0.0801931	0.208108	0	0	0.152305	0.287751	0.0949036	0.130313	0	0.101353	0.102242	0	0.265099	0.398716	0.315528	0	0	0.173116	0.185499	0.0800366	0	0	0.0831248	0.453801	0.377263	0	0	0	0	0	0.138376	0.137956	0	0.174147
DHRS13	0.109906	0	0.0634742	0	0.0212779	0	0.00460278	0.000999848	0	0	0	0	0	0.0208368	0	0	0	0	0.0091327	0	0	0	0	0.00971715	0	0	0	0	0	0	0	0	0	0	0	0	0.00928361	0	0	0	0	0	0	0	0	0	0	0.00324304
PHF12	0	0.141513	0.0553594	0.0374302	0	0.0214309	0.0758251	0.0536231	0.0193684	0.108231	0	0	0	0	0.157697	0	0	0	0.0310321	0.146529	0.0300657	0.0775626	0	0.0213628	0.0600014	0.184853	0	0	0.0467966	0	0	0.0634509	0	0.0448853	0	0	0.0413933	0.153636	0	0	0	0	0.0456916	0	0.0249187	0.0970674	0	0.0791018
PIPOX	0	0	0	0	0	0.00249302	0.0099266	0.00351609	0	0	0	0	0	0	0	0	0	0.308603	0.0127919	0	0.0151536	0	0	0	0	0	0	0	0.0133484	0	0	0.0174845	0	0	0	0	0.00564798	0	0	0	0	0	0	0	0.00196345	0	0	0.00156754
SEZ6	0.0933897	0.163216	0.0191429	0.063321	0.0491828	0	0.0769916	0.158377	0.0195674	0.0815403	0.178243	0.323702	0	0.0693162	0.0725865	0.0528043	0	0	0.0588331	0.130465	0.0418134	0.163087	0	0.147928	0.134251	0.254915	0	0.182153	0.0544232	0	0	0.0102834	0.0757199	0.0940567	0	0.482852	0.0627086	0.168858	0	0.287665	0.104612	0	0.224604	0	0.150265	0.146909	0	0.0718187
MYO18A	0	0	0.0225992	0	0.0560447	0.0560704	0.0410463	0.026363	0.0320957	0.0757679	0.0172708	0.0990833	0	0.0935528	0	0	0	0	0.0273215	0.14387	0	0.0834522	0	0.00733735	0.0139904	0	0.171072	0	0.0370434	0	0	0.00232053	0.0119496	0.0225774	0	0	0.0424358	0	0	0	0	0	0	0	0.052325	0.00521942	0	0.00607387
CRYBA1	0	0	0	0	0	0	0.000263332	0	0	0	0	0	0	0	0	0	0	0	0	0	0	0	0	0	0	0	0	0	0	0	0	0	0	0	0	0	0	0	0	0	0	0	0	0	0	0	0	0
NUFIP2	0.180996	0.12144	0.253029	0.0465025	0.260706	0.191788	0.356585	0.179584	0.606955	0.177429	0.137014	0	0	0.1492	0.454691	0.0656699	0	0.347234	0.101936	0	0.131771	0.242055	0	0.13779	0.267634	0.182459	0.171072	0	0.158537	0	0	0.26416	0.0638656	0.124698	0.541706	0.678334	0.221616	0.144051	0	0	0	0	0.0889711	0	0.191821	0.374901	0	0.415174
TAOK1	0.232493	0.143429	0.559565	0.387747	0.591295	0.534176	0.422385	0.394819	0.147659	0.322215	0.537609	0.507808	0	0.307973	0.448044	0.32922	0	0.567932	0.372944	0.390314	0.424921	0.345929	0	0.273883	0.412051	0.564279	0.339548	0.552073	0.328089	0	0	0.373009	0.346959	0.37822	0.336513	0	0.461632	0.367611	0.412083	0.287665	0.341694	0	0.335621	0	0.266707	0.445966	0	0.360638
ABHD15	0	0	0.0297888	0	0.0469974	0	0.000152526	0	0	0	0	0	0	0.0340377	0	0	0	0	0.00216581	0	0	0	0	0	0	0	0	0	0	0	0	0.00145173	0	0.000579936	0	0	0	0	0	0	0	0	0	0	0	0.0176673	0	0
GIT1	0.0464599	0.209285	0.353202	0.124337	0.162349	0.154351	0.16926	0.224161	0.0287696	0.0917076	0.193919	0.297018	0	0.180075	0.23789	0.170725	0	0.264831	0.134688	0.269525	0.108688	0.225187	0	0.186333	0.171169	0.318536	0.377561	0	0.145818	0	0.29819	0.0452448	0.0578407	0.092366	0.810604	0.255607	0.182827	0.327978	0	0.439739	0.0500377	0	0.112914	0	0.110872	0.256979	0.291972	0.204544
CORO6	0	0.160907	0.0997371	0.107953	0	0.0854527	0.101183	0.0968332	0.220292	0	0.0144975	0	0	0.0634326	0.0725865	0.0525814	0	0	0.0332351	0	0	0.00209237	0	0.017849	0.0397672	0.106171	0	0	0.0897418	0	0	0.124278	0.138523	0.04994	0	0	0.0634693	0.0832435	0	0	0	0	0.138691	0	0.0311376	0.0373523	0	0.0249424
SSH2	0.0330427	0	0.284864	0.221398	0.134892	0.194638	0.416926	0.193427	0.418776	0.0917076	0.0719812	0.0990833	0	0.196845	0.12865	0.147125	0	0.198056	0.184018	0.226466	0.145361	0.138985	0	0.114885	0.236629	0.123552	0.223468	0.763083	0.362441	0	0	0.120251	0.32392	0.0873018	0.206048	0.118314	0.196773	0.185926	0.266036	0.247884	0.177303	0	0.361795	0	0.236644	0.230821	0.842303	0.173438
EFCAB5	0	0.0639149	0	0	0	0.0149992	0.0609768	0.0376642	0	0	0.0864906	0	0	0	0	0	0	0	0	0.130146	0	0.0458583	0	0.0127751	0	0	0	0	0.0404355	0	0	0.00232053	0	0.0029528	0	0.255607	0.0187637	0.0137757	0	0	0	0	0	0	0.00168565	0.0192159	0	0.0169564
NSRP1	0	0	0.0313616	0.0482516	0.0871438	0.0223777	0.0961804	0.0455411	0.0412979	0	0.063667	0	0	0.0693214	0	0	0	0	0.0483398	0.13906	0.086232	0.00784706	0	0.0647687	0.0691584	0	0.265099	0.208732	0.0384782	0	0	0.0971211	0.0249409	0.0729666	0.206048	0	0.0272889	0.058074	0.413741	0	0	0	0	0	0.0273129	0.0555262	0	0.0606497
SLC6A4	0	0	0	0	0	0	0.00174579	0	0	0	0	0	0	0	0	0	0	0	0	0	0	0	0	0	0	0	0	0	0	0	0	0	0	0	0	0	0	0	0	0	0	0	0	0	0	0	0	0
BLMH	0	0	0	0	0.0391683	0.0910425	0.084693	0.0712121	0.0193684	0	0.0361648	0	0	0.0358472	0.218172	0.172133	0	0.308603	0.0355279	0.0825958	0	0.0872315	0	0.0229607	0.0722594	0	0.206489	0	0.0807272	0	0	0.0384017	0.112955	0.0505825	0	0	0.0827625	0	0	0	0	0	0.0359781	0	0.017319	0.0360943	0.205756	0.0230329
TMIGD1	0	0	0	0	0	0	0.000195153	0.00159463	0	0	0	0	0	0	0	0	0	0	0	0	0	0	0	0	0	0	0	0	0	0	0	0	0	0	0	0	0	0	0	0	0	0	0	0	0	0	0	0
CPD	0.139577	0.187343	0.201583	0.128762	0.15158	0.131143	0.255276	0.122281	0.206355	0.157308	0.0824264	0.447749	0	0.0414618	0.168472	0.0743984	0	0	0.128907	0.213061	0.1927	0.0781407	0	0.144741	0.16415	0.123432	0.271695	0.424928	0.245411	0	0	0.152932	0.140128	0.157976	0.360177	0	0.132263	0.098544	0	0	0.0500377	0	0.169163	0	0.195806	0.189194	0.291972	0.175916
GOSR1	0.073788	0.0485822	0.172916	0.229378	0.121661	0.0719089	0.171982	0.161694	0.0738896	0.0958882	0.166962	0	0	0.0989791	0.157697	0.0438616	0	0	0.0775784	0.130306	0.0871141	0.174037	0	0.0843819	0.0830602	0.0812294	0	0	0.100463	0	0	0.0125318	0.17076	0.090953	0.206048	0.172802	0.115331	0.0363043	0	0.247884	0.281915	0	0.348502	0	0.0364169	0.189052	0	0.168793
CRLF3	0.0708628	0	0	0.0496486	0.0804995	0.0577674	0.245896	0.103132	0.156061	0	0.089658	0	0	0.0661559	0	0	0	0	0.0375484	0	0.0870034	0.10718	0	0.0555315	0.015777	0.0977006	0	0.167736	0.116988	0	0	0.0412014	0.0595095	0.0400123	0	0	0.118669	0.0257361	0	0	0	0	0	0	0.093712	0.0943025	0	0.0529217
ATAD5	0	0.0988709	0	0	0	0.0125062	0.0441058	0.0320072	0.0405799	0	0.00900781	0	0	0	0	0.065762	0	0	0.0122431	0.130465	0.0316198	0.00209237	0	0.0208576	0	0	0.265099	0	0.020749	0	0	0.00232053	0	0.00217391	0	0.227245	0.0904713	0	0	0	0	0	0	0	0.00194248	0.0228278	0	0.00998296
TEFM	0	0	0	0	0.0357381	0	0.115616	0.0564319	0.0287696	0.24545	0.00900781	0	0	0.0276099	0	0	0	0	0.0230565	0.13906	0.0425474	0.0771464	0	0.00881847	0.0340043	0	0	0	0.0216003	0	0	0.0527659	0.087147	0.0171678	0	0	0.0277401	0.0137757	0	0	0	0	0.243652	0	0.00364911	0.0280023	0	0.0348521
ADAP2	0.0882403	0	0	0	0	0.00452489	0.00895044	0.00145616	0	0	0.00900781	0	0	0	0	0	0	0	0.0259918	0	0	0.00209237	0	0	0.0217879	0	0	0	0.0210205	0	0.429112	0	0.0472822	0	0	0	0.00351857	0	0	0	0	0	0	0	0.0141497	0	0	0.0064114
RNF135	0	0	0	0	0	0.00249302	0.0021498	0	0	0	0	0	0	0	0	0	0	0	0	0	0	0.045211	0	0	0	0.0840863	0	0	0	0	0	0.0129506	0	0.00377366	0	0	0.0185432	0	0	0	0	0	0	0	0	0.018767	0	0
NF1	0.175615	0.49278	0.417934	0.302319	0.155618	0.350727	0.564717	0.296425	0.50105	0.149561	0.360428	0.29163	0	0.226613	0.147085	0.213525	0	0.647255	0.251196	0.34263	0.268295	0.28382	0	0.167086	0.470689	0.0494006	0	0.546489	0.57086	0	0.610661	0.273624	0.327294	0.220573	0	0	0.301627	0.242084	0.513292	0.247884	0.173793	0	0.196743	0	0.307883	0.218903	0	0.262311
OMG	0.155443	0.119608	0.285002	0.0682482	0.404573	0.228851	0.279744	0.23948	0.552429	0.0917076	0.131131	0.0568986	0	0.155307	0	0.123076	0	0.272341	0.147343	0.475639	0.204325	0.240666	0	0.160209	0.136167	0	0.601029	0.34334	0.18494	0	0.429112	0.229826	0.227788	0.123346	1.15257	0.518205	0.127022	0.303686	0	0	0.0500377	0	0.108323	0	0.21828	0.096627	0.499945	0.112711
EVI2B	0	0	0	0	0	0	0.00125057	0	0	0	0	0	0	0	0	0	0	0	0	0	0	0.0302442	0	0	0	0	0	0	0	0	0	0	0	0	0	0	0	0	0	0	0	0	0	0	0	0.0010177	0	0
AC134669.1	0	0	0	0	0	0	0	0	0	0	0	0	0	0	0	0	0	0	0	0	0	0	0	0	0	0	0	0	0.00505424	0	0	0	0	0	0	0	0	0	0	0	0	0	0	0	0	0	0	0
EVI2A	0	0.0707368	0	0	0	0	0.000661088	0	0	0	0	0	0	0	0	0	0	0	0	0	0.0340293	0	0	0	0	0	0	0	0	0	0	0	0	0	0	0	0	0	0	0	0	0	0	0	0	0	0	0
RAB11FIP4	0.554575	0.0639149	0.314185	0.193855	0.269736	0.106609	0.39152	0.3671	0.107846	0	0.224652	0.155982	0	0.103759	0.377369	0.49765	0	0.308603	0.306209	0.571816	0.257484	0.23325	0	0.265251	0.367129	0.164917	0.394858	0.422678	0.271634	0	0	0.174138	0.0683393	0.172712	0.206048	0.400047	0.261856	0.37446	0.377263	0	0.23272	0	0.291005	0	0.241531	0.298404	0	0.327984
COPRS	0.106534	0.123502	0.0839042	0.301471	0.141714	0.121267	0.384654	0.225161	0.320848	0.0958882	0.167624	0.542978	0	0.234925	0.230284	0.382485	0	0	0.247719	0.123837	0.120713	0.206837	0	0.339279	0.25699	0.253848	0	0.558674	0.1666	0	0.371175	0.361788	0.143738	0.201224	0.69669	0.368284	0.369706	0.127542	0	0.439739	0.0500377	0	0.29696	0	0.148329	0.239707	0.205756	0.280502
UTP6	0	0	0.0533279	0	0.0248131	0.0770346	0.0602893	0.0528845	0.0528984	0	0.00900781	0	0	0	0	0.0659469	0	0	0.0421215	0	0	0.0234139	0	0.0252244	0	0	0	0	0.0380321	0	0	0.052959	0.0873033	0.0184247	0	0	0.0173972	0.144932	0	0	0	0	0	0	0.0251052	0.0155253	0.205756	0.016905
SUZ12	0.327329	0.270985	0.138065	0.254711	0.134345	0.120584	0.232055	0.121147	0.261222	0.0917076	0.146247	0.0568986	0	0.0640104	0.122286	0.104079	0	0.560422	0.129013	0.130465	0.185794	0.217593	0	0.143631	0.0818028	0.0613883	0	0	0.3314	0	0.29819	0.158965	0.202267	0.0777949	0.474946	0	0.143994	0.164086	0	0	0	0	0.0859132	0	0.16477	0.117406	0	0.164057
LRRC37B	0	0.118368	0.0548702	0.0267318	0	0.0437356	0.194138	0.0449664	0.24192	0	0.027157	0	0	0.0684681	0	0.0668905	0	0	0.0419786	0.276676	0.105656	0.00409265	0	0.0820018	0.073668	0	0	0	0.038546	0	0	0.0602562	0.0556015	0.0469867	0	0	0.106505	0.0137757	0	0	0	0	0	0	0.0283689	0.0508827	0	0.0796504
RHOT1	0.279611	0.0998215	0.212739	0.330896	0.161413	0.273984	0.412659	0.26876	0.112442	0.225329	0.389266	0.348528	0	0.11415	0.0725865	0.252669	0	0	0.194671	0	0.109767	0.228205	0	0.122489	0.22862	0.18534	0	0	0.252176	0	0.727302	0.142862	0.199225	0.187763	0	0	0.235132	0.399788	0.377263	0	0	0	0	0	0.190801	0.228108	0.317071	0.288371
RHBDL3	0.0752202	0.136699	0.104279	0.0786996	0.100134	0.112637	0.20851	0.101027	0.0856431	0.0958882	0.0172708	0	0	0.0351747	0.219672	0	0	0	0.0918096	0	0	0.0471923	0	0.035413	0	0.0494006	0.339548	0.2591	0.143988	0	0	0.12074	0.108474	0.0611713	0	0	0.104604	0.0137757	0.266036	0	0.137344	0	0.140238	0	0.0257527	0.078452	0	0.068549
C17orf75	0	0.0639149	0	0	0.0630949	0.0995289	0.0630952	0.0421738	0.0279394	0	0.0144975	0	0	0.124563	0	0.0514979	0	0	0.0451379	0	0.0340809	0.0879282	0	0.0468717	0.0557164	0	0.206489	0.317129	0.039812	0	0	0.00145173	0.0601202	0.0941575	0	0	0.0557869	0.213448	0	0	0	0	0.115073	0	0.0571371	0.0649043	0	0.0500784
ZNF207	0.120596	0.151847	0.140547	0.157412	0.083769	0.313523	0.35409	0.220267	0.233749	0.278775	0.252868	0.278007	0	0.0504463	0.15278	0.177329	0	0	0.166637	0.0825958	0.0573591	0.0773213	0	0.132965	0.189132	0.10123	0.377561	0.161188	0.293037	0	0	0.147091	0.144603	0.0841783	0	0	0.162169	0.15731	0	0	0.0500377	0	0.264223	0	0.178914	0.0780278	0	0.147189
PSMD11	0.150936	0.0571155	0.156129	0.152492	0.110314	0.0904981	0.19975	0.186798	0.0910814	0.0917076	0.437661	0	0	0.0608456	0	0.076576	0	0.198056	0.112867	0.218766	0.0560733	0.130453	0	0.172226	0.151892	0.0813244	0	0.155941	0.198446	0	0	0.086848	0.112583	0.192448	0.336513	0.118314	0.197139	0.191413	0	0	0.145195	0	0.261821	0	0.0467989	0.135593	0.413729	0.166681
CDK5R1	0.327934	0.482287	0.541654	0.52572	0.660174	0.625315	0.355341	0.470888	0.204941	0.626349	0.449814	0.763919	0	0.242193	0.509924	0.611216	0	0.264831	0.332457	0.307642	0.345723	0.685691	0	0.332572	0.501529	0.353702	0.171072	0.161188	0.579673	0	0.453023	0.381768	0.41961	0.42171	0.335657	0.137463	0.391415	0.84393	0.679777	0.487042	0.759993	0	0.453046	0	0.48177	0.422404	0	0.594899
MYO1D	0.177769	0	0.103096	0.107389	0.0526327	0.0885201	0.221089	0.145855	0.0900296	0.0757679	0.0825538	0	0	0.0478116	0.203918	0.0941317	0	0	0.0766447	0	0.0878085	0.130281	0	0.0802004	0.0729518	0.103528	0	0	0.168967	0	0.29819	0.132233	0.0783477	0.0569679	0.360177	0	0.205964	0.0693898	0	0	0	0	0	0	0.141793	0.120942	0	0.134291
TMEM98	0.0873749	0.0513295	0.11824	0	0.0203067	0	0.00813194	0.0195568	0	0	0	0	0	0	0	0	0	0	0.0148073	0	0	0	0	0.0293261	0.0176884	0	0	0	0.0302443	0	0	0.0228507	0.0601202	0.00669821	0	0	0.000791182	0	0	0	0	0	0	0	0	0.0116378	0	0
SPACA3	0	0	0	0	0	0.00235315	0.00042343	0	0	0	0	0	0	0	0	0	0	0	0	0	0	0	0	0	0	0	0	0	0	0	0	0	0	0	0	0	0.00250176	0	0	0	0	0	0	0	0	0	0	0
ASIC2	0.245337	0.329	0.0859157	0.085018	0.0585859	0.162465	0.462117	0.293183	0.309448	0.12806	0.11864	0	0	0.176421	0.212802	0.144245	0	0	0.221842	0.130465	0.192979	0.273762	0	0.256237	0.281602	0.314506	0.223468	0.162435	0.239435	0	0.29819	0.245678	0.463713	0.152085	0	0	0.342659	0.185683	0.643299	0	0.104612	0	0.224615	0	0.106547	0.195838	0.497727	0.188732
CCL2	0	0	0	0	0	0	0.000622375	0.00201522	0	0	0	0	0	0	0	0	0	0	0	0	0	0	0	0	0	0	0	0.262227	0	0	0	0	0	0	0	0	0.00643352	0	0	0	0	0	0	0	0	0.0215297	0	0.0055147
CCL1	0	0	0	0	0	0	0	0	0	0	0	0	0	0	0	0	0	0	0	0	0	0	0	0	0	0	0	0	0	0	0	0	0	0	0	0	0	0	0	0	0	0	0	0	0.00168565	0	0	0
TMEM132E	0	0	0.0354216	0	0	0.00750113	0.0151947	0.0119447	0	0	0	0	0	0	0	0	0	0	0.0205222	0	0	0.00209237	0	0	0.0174787	0	0	0	0	0	0	0.00119793	0	0.0106261	0	0	0.00167404	0	0	0	0	0	0	0	0.0170284	0	0	0.0193764
CCT6B	0	0	0	0	0.0491828	0	0.00704676	0.00800343	0.0101662	0	0.0235054	0	0	0	0	0	0	0	0.0100401	0	0	0	0	0	0.0373673	0	0	0	0.00922992	0	0	0	0	0	0	0	0	0	0	0	0	0	0.0889711	0	0.0122786	0	0	0.000839176
ZNF830	0	0	0.0338848	0	0.0318728	0.00393314	0.0607787	0.0508159	0	0	0	0	0	0.0218016	0	0.111041	0	0	0.0196774	0	0.0282007	0.00209237	0	0.0803115	0	0	0	0.103159	0.0157366	0	0	0.0398553	0.064151	0.034834	0	0	0.00844704	0.137167	0	0	0	0	0.174271	0	0.00474989	0.0144671	0	0.0256133
LIG3	0	0	0	0	0	0.0460118	0.0402987	0.040043	0.176652	0	0.0379986	0	0	0.0536421	0	0	0	0	0.0138904	0	0	0.0378546	0	0	0.0484496	0	0	0	0.0985026	0	0	0.0191334	0	0.0140896	0	0	0.00526599	0	0	0.462916	0.210402	0	0	0	0.0196055	0.0119413	0.205756	0.030535
RFFL	0	0	0.0705338	0	0	0.0109262	0.0192851	0.0140688	0	0.137755	0	0	0	0	0	0.0775874	0	0	0.00437897	0	0	0	0	0.0228788	0	0	0	0	0.00526516	0	0	0.0154919	0	0.0174498	0	0	0.00682384	0	0	0	0	0	0	0	0.0546814	0.0345892	0	0.00672498
AC004223.3	0	0	0	0	0	0	0.000572951	0	0	0	0	0	0	0	0	0	0	0	0	0	0	0	0	0	0	0	0	0	0.00544166	0	0	0	0	0	0	0	0.00121498	0.0137757	0	0	0	0	0	0	0	0	0	0
FNDC8	0	0	0	0	0	0.00483424	0.000704799	0	0.0219295	0	0	0	0	0	0	0	0	0	0	0	0	0	0	0.00600688	0	0	0	0	0	0	0	0	0	0	0	0	0.00234915	0	0	0	0	0	0	0	0	0	0	0
NLE1	0	0	0.0310747	0	0	0.00750113	0.0165664	0.0333028	0	0	0	0	0	0	0.0801931	0	0	0	0	0	0.0230402	0	0	0.0168562	0.0339241	0	0	0	0.0088425	0	0	0.00264966	0	0	0	0	0.0148565	0	0	0	0	0	0	0	0.00627208	0.0144489	0	0.0221208
UNC45B	0	0	0	0	0	0.0083207	0	0	0	0	0	0	0	0	0	0	0	0	0	0	0	0	0	0	0	0	0	0	0	0	0	0	0	0	0	0	0	0	0	0	0	0	0	0	0	0	0	0
SLFN5	0	0	0	0	0	0.0511528	0.0106442	0.0052376	0	0	0.00900781	0	0	0.0208368	0.122286	0	0	0	0.00367063	0	0	0.00409265	0	0	0.0436685	0	0	0.208732	0.00544166	0	0	0.0113859	0	0.00904388	0	0	0.0310698	0.118315	0	0	0.131709	0	0	0	0.0151547	0	0	0.0253232
SLFN11	0	0	0	0	0.0291296	0	0.00315786	0	0	0	0	0	0	0	0	0	0	0	0	0.0825958	0	0	0	0	0	0	0	0	0	0	0	0.00932261	0	0	0	0	0.00152906	0	0	0	0	0	0	0	0	0	0	0
SLFN12	0	0	0	0	0	0	0	0	0	0	0	0	0	0	0	0	0	0	0	0	0	0	0	0	0	0	0	0	0.0135064	0	0	0	0	0	0	0	0	0	0	0	0	0	0	0	0	0	0	0
SLFN13	0	0	0	0	0	0	0.00038141	0	0	0	0	0	0	0	0	0	0	0	0	0	0	0	0	0	0	0	0	0	0.00544166	0	0	0	0	0	0	0	0	0	0	0	0	0	0	0	0	0	0	0
SLFN12L	0	0	0	0	0	0	0.000282157	0	0	0	0	0	0	0	0	0	0	0	0	0	0	0	0	0	0	0	0	0	0	0	0	0	0	0	0	0	0	0	0	0	0	0	0	0	0	0	0	0.00253209
SLFN14	0	0	0	0	0	0	0	0	0	0	0	0	0	0	0	0	0	0	0	0	0	0	0	0	0	0	0	0	0	0	0	0	0	0	0	0	0	0	0	0	0	0	0	0	0	0	0	0
PEX12	0.0330427	0	0	0	0.051604	0	0.0276873	0.00525361	0	0.149561	0	0	0	0	0	0	0	0	0.00113267	0	0	0.0509427	0	0.0249204	0.0394171	0	0	0	0.0088425	0	0	0.0132879	0	0.00582197	0	0	0.0148922	0.0137757	0	0	0	0	0	0	0.0265232	0.0010177	0	0.0243968
AP2B1	0.212692	0	0.0423815	0.372403	0.105483	0.135291	0.292579	0.11384	0.102889	0.108231	0.193889	0.0958544	0	0.177901	0.161697	0.0775874	0	0.308603	0.16066	0	0.0696056	0.0627819	0	0.0700304	0.0476917	0	0	0	0.115053	0	0	0.166782	0.0595095	0.0434334	0	0.282989	0.118297	0.142688	0	0	0.173351	0	0.138691	0	0.129775	0.0819861	0	0.0855158
TAF15	0	0.126215	0.0730724	0.0569485	0.244675	0.37849	0.33614	0.21854	0.292635	0.223948	0.189651	0	0	0.0503118	0.157697	0.111041	0	0	0.105406	0.260612	0.103729	0.122156	0	0.132205	0.095951	0	0	0.390938	0.195287	0	0	0.115469	0.327716	0.15494	0	0.255607	0.225817	0.190392	0	0	0	0	0	0	0.15563	0.159545	0	0.130101
GAS2L2	0	0	0	0	0	0.00249302	0.00593262	0.00210287	0	0	0	0	0	0	0	0	0	0	0	0	0	0	0	0	0	0	0	0	0	0	0	0	0	0	0	0	0	0	0	0	0	0	0	0	0.00100188	0	0	0
MMP28	0	0	0	0	0	0.00429489	0.0177937	0.00882438	0.00920223	0	0	0	0	0	0	0	0	0	0	0	0.0230402	0	0	0.03328	0	0	0	0	0.020372	0	0	0.0275961	0.0340786	0	0	0	0	0	0	0	0	0	0	0	0.0146455	0.0144671	0	0.00252153
HEATR9	0	0	0.0118056	0	0	0.00484618	0.0176589	0.00527692	0.0219295	0	0	0	0	0	0	0	0	0	0.00962025	0	0.030221	0	0	0.00625576	0	0	0.206489	0	0.00905343	0	0	0	0	0.00562606	0	0	0.000791182	0	0	0	0	0	0	0	0.0153157	0.0105363	0	0
CCL5	0	0	0	0	0	0	0.00171326	0	0.00920223	0	0	0	0	0	0	0	0	0	0	0	0	0	0	0	0	0	0	0	0	0	0	0	0	0	0	0	0	0	0	0	0	0	0	0	0	0	0	0
RDM1	0	0	0	0	0	0	0.00311122	0.000594787	0	0	0	0	0	0	0	0	0	0	0	0	0	0.0413733	0	0	0	0	0	0	0	0	0	0	0	0	0	0	0	0	0	0	0	0	0	0	0	0.0175839	0	0
LYZL6	0	0	0	0	0	0	0	0	0	0	0	0	0	0	0	0	0	0	0	0	0	0	0	0	0	0	0	0	0	0	0	0	0	0	0	0	0	0	0	0	0	0	0	0	0	0	0	0
CCL16	0	0	0	0	0	0	0.00030752	0	0	0	0	0	0	0	0	0	0	0	0	0	0	0	0	0	0	0	0	0	0	0	0	0	0	0	0	0	0	0	0	0	0	0	0	0	0	0	0	0
CCL15-CCL14	0	0	0	0	0	0	0	0	0	0	0	0	0	0	0	0	0	0	0	0	0	0	0	0	0	0	0	0	0	0	0	0	0	0	0	0	0	0	0	0	0	0	0	0	0	0	0	0
CCL18	0	0	0	0	0	0	0	0	0	0	0	0	0	0	0	0	0	0	0	0	0	0	0	0	0	0	0	0	0	0	0	0	0	0	0	0	0	0	0	0	0	0	0	0	0	0	0	0
CCL3	0	0	0	0	0	0	0.000319055	0	0	0	0	0	0	0	0	0	0	0	0	0	0	0	0	0	0	0	0	0	0	0	0	0	0	0	0	0	0	0	0	0	0	0	0	0	0	0	0	0
CCL4	0	0	0	0	0	0	0	0	0	0	0	0	0	0	0	0	0	0	0	0	0	0	0	0	0	0	0	0	0	0	0	0	0	0	0	0	0	0	0	0	0	0	0	0	0	0	0	0.00704458
TBC1D3B	0	0	0	0	0	0	0.000790449	0	0	0	0	0	0	0	0	0	0	0	0	0	0	0	0	0	0	0	0	0	0	0	0	0	0	0	0	0	0	0	0	0	0	0	0	0	0	0	0	0
CCL3L1	0	0	0	0	0.0517641	0	0.000642747	0	0	0	0	0	0	0	0	0	0	0	0	0	0	0	0	0.00490264	0	0	0	0	0	0	0	0	0	0	0	0	0	0	0	0	0	0	0	0	0.0172005	0	0	0.004997
CCL4L2	0	0	0	0	0	0	0.00989024	0.00384564	0	0	0	0	0	0	0	0	0	0	0.0101605	0	0.0230402	0	0	0	0	0	0	0	0	0	0	0.00377226	0	0	0	0	0.00657344	0	0	0	0	0	0	0	0	0	0	0.0179364
TBC1D3I	0	0	0	0	0	0	0	0	0	0	0	0	0	0	0	0	0	0	0	0	0	0	0	0	0	0	0	0	0	0	0	0	0	0	0	0	0	0	0	0	0	0	0	0	0	0	0	0
ZNHIT3	0	0	0.03487	0.140734	0.115655	0.0385677	0.159104	0.110828	0.0412979	0.263364	0.0520599	0	0	0.0214076	0	0	0	0.198056	0.0284115	0.136171	0.117229	0.00209237	0	0.0948301	0.0406353	0	0	0	0.0949712	0	0	0.0517133	0.0429429	0.0686592	0	0	0.0495428	0	0	0	0	0	0.151051	0	0.00933872	0.0948765	0	0.056407
MYO19	0	0.142225	0.0130227	0	0	0	0.0509988	0.0402641	0.0320957	0	0.00900781	0	0	0.0246585	0	0	0	0	0.0202617	0	0	0.00961403	0	0.00635163	0.0300716	0	0	0	0.0188865	0	0	0.00404288	0.0130294	0.0286434	0	0	0.00742435	0.0137757	0	0	0	0	0	0	0.00528702	0.0576755	0.207974	0.0103506
PIGW	0	0	0	0	0	0	0.00961815	0.0135539	0.0320957	0	0	0	0	0	0	0	0	0	0	0.136171	0.0301431	0	0	0.0126209	0.0870745	0	0	0	0	0	0	0.00119793	0.0130294	0.00562606	0	0	0	0	0	0	0	0	0	0	0.0106387	0	0	0
GGNBP2	0	0.218886	0.119913	0.080964	0.0969995	0.0820553	0.233917	0.150068	0.146741	0.0958882	0.0657715	0.0999008	0	0.0452709	0	0	0	0	0.0871938	0	0.118311	0.210402	0	0.0657144	0.136824	0.268789	0.223468	0	0.158099	0	0	0.204845	0.0730655	0.0960459	0.695834	0	0.217461	0.210073	0.413741	0	0	0	0.321574	0	0.126975	0.184315	0	0.129929
DHRS11	0.161533	0.0714715	0.0982541	0	0	0.0906473	0.03833	0.0850288	0.0193684	0	0.122187	0.163683	0	0.138482	0	0	0	0	0.0295388	0	0.0206381	0.04207	0	0.057138	0.015777	0	0	0	0.0088425	0	0	0.0586548	0.0353321	0.0198647	0	0	0.021765	0	0	0	0	0	0.124949	0	0.0306312	0.0153255	0	0.00382729
MRM1	0	0	0	0.0619306	0	0	0.00941244	0.00302311	0.0101662	0	0	0	0	0	0	0	0	0	0	0	0	0	0	0.011896	0	0	0	0	0.00526516	0	0	0	0	0	0	0	0.00395569	0	0	0	0	0	0	0	0.00196345	0	0	0.0117428
LHX1	0	0	0	0	0	0	0.000720572	0	0	0	0	0	0	0	0	0	0	0	0	0	0	0	0	0	0	0	0	0	0	0	0	0	0	0	0	0	0	0	0	0	0	0	0	0	0	0	0	0.00239284
AATF	0.0961055	0.114544	0.0614549	0	0	0.0222685	0.0846734	0.0337944	0.00920223	0.0815403	0.0860415	0	0	0.0734918	0	0.0528043	0	0	0.0694369	0	0	0.00784706	0	0.0945358	0.023382	0	0	0	0.0156465	0	0	0.00119793	0	0.0351395	0	0	0.0608498	0	0.413741	0	0.110804	0	0	0	0.0276812	0.0241668	0	0.0371897
ACACA	0	0.189596	0.167545	0.151752	0.276977	0.261674	0.446179	0.213532	0.305622	0.0917076	0.158023	0.178106	0	0.0896795	0.407674	0.138711	0	0	0.171892	0.437487	0.146406	0.331949	0	0.219442	0.196546	0.206807	0	0.155941	0.243489	0	0	0.100106	0.235053	0.0443751	0	0	0.231535	0.208384	0.643299	0	0	0	0.312768	0	0.171136	0.162898	0.630976	0.140763
C17orf78	0	0	0	0	0	0.00393314	0.00571358	0.00861457	0	0	0	0	0	0	0	0	0	0	0	0	0	0	0	0	0	0	0	0	0.0149303	0	0	0	0	0.00066056	0	0	0	0	0	0	0	0	0	0	0	0	0	0
TADA2A	0.0464599	0	0.0422929	0.0314528	0.0802132	0.0583579	0.093592	0.0776744	0.0477235	0	0.145539	0.155982	0	0	0	0	0	0	0.0500713	0	0.0635567	0.140007	0	0.0819724	0	0	0	0.228715	0.0603606	0	0	0.0618822	0.0168664	0.0366215	0	0	0.0688239	0.181991	0	0	0.123313	0	0.176605	0	0.00940442	0.0713975	0	0.0462998
DUSP14	0	0.0554779	0.0118056	0.104816	0	0.00999416	0.10705	0.0664975	0.0685193	0	0	0	0	0.0157959	0	0.0489922	0	0.347234	0.0306133	0.0825958	0.0338755	0.00209237	0	0.0815691	0.0245101	0	0.171072	0.437447	0.0337774	0	0	0.00264966	0.0270904	0.0427265	0	0	0.0645062	0	0	0	0	0	0.0889711	0	0.0590696	0.130668	0	0.0349215
SYNRG	0.0998688	0.241776	0.0684885	0.081805	0.0702787	0.0494035	0.175328	0.0976444	0.179828	0	0.00900781	0.0568986	0	0.106913	0	0	0	0	0.0727677	0	0.0909018	0.0771278	0	0.0815418	0.03627	0.192459	0	0	0.16496	0	0.29819	0.108485	0.0901167	0.0796692	0.336513	0.439001	0.115988	0.0962037	0	0	0	0	0.0359781	0	0.0482433	0.0395964	0	0.0903971
DDX52	0.0330427	0.0680236	0.0784388	0.12619	0.113812	0.0490208	0.0862631	0.0685972	0.0412979	0	0.00900781	0	0	0	0	0.0521965	0	0	0.0426819	0	0	0.00209237	0	0.0503459	0.0513139	0.153685	0	0	0.0486602	0	0.453023	0.0430136	0.0749879	0.0689012	0	0	0.0757012	0.0442982	0	0	0	0	0.135644	0	0.0256278	0.0308262	0	0.0791386
HNF1B	0	0	0	0	0	0	0.00141384	0	0	0	0	0	0	0	0	0	0	0	0	0	0	0	0	0	0	0	0	0	0	0	0	0	0	0	0	0	0	0	0	0	0	0	0	0	0	0	0	0
TBC1D3L	0	0	0	0	0	0	0.00107979	0	0	0	0	0	0	0	0	0	0	0	0.00113267	0	0	0	0	0	0	0	0	0	0	0	0	0	0	0	0	0	0	0	0	0	0	0	0	0	0	0	0	0
MRPL45	0	0	0.0220226	0.0792315	0.0833537	0.0610879	0.0871935	0.0543174	0.0507461	0	0.0172708	0.197118	0	0	0	0.0656699	0	0	0.0132977	0	0.0585723	0.141638	0	0.0323906	0.110926	0.0840863	0	0	0.009811	0	0	0.0562763	0.0168664	0.0414831	0	0	0.0531597	0	0	0	0	0	0.0889711	0	0.0366084	0.111365	0	0.0374587
GPR179	0	0	0	0	0	0.00393314	0.00204216	0.00577137	0	0	0	0	0	0	0.147085	0	0	0	0	0	0	0	0	0	0	0	0	0	0	0	0	0	0	0.00394619	0	0	0.0122702	0	0	0	0	0	0	0	0	0	0	0.00286065
SOCS7	0.133183	0	0.0118056	0	0.0883289	0.0752356	0.158426	0.114363	0.116849	0.0917076	0.0876972	0.0990833	0	0.0452826	0.122286	0.113422	0	0.264831	0.0912347	0	0.0615389	0.0406097	0	0.106195	0.137985	0.108373	0	0	0.152453	0	0.371175	0.0762857	0.149614	0.0600456	0.360177	0.137463	0.150086	0.0806025	0	0.287665	0.222256	0	0.10426	0	0.0928102	0.106449	0.207974	0.17613
ARHGAP23	0	0	0.0979899	0	0.0434878	0.0409032	0.0643218	0.0452802	0.0441522	0	0.0144975	0	0	0.0296613	0.161697	0	0	0.308603	0.0303209	0	0	0.0714953	0	0.0411543	0.0673975	0	0	0.161188	0.0800926	0	0	0.0771689	0	0.0162313	0	0	0.0471687	0.210915	0.266036	0	0	0	0	0	0.0167147	0.0712457	0	0.0829984
SRCIN1	0.0708628	0.0762634	0.193042	0.226844	0.070007	0.142668	0.371595	0.245468	0.595754	0.357247	0.18853	0.573795	0	0.0521432	0.312979	0.196797	0	0	0.118155	0.468611	0.165419	0.347816	0	0.194936	0.337271	0.383005	0.206489	0	0.144597	0	0.371175	0.187296	0.30915	0.121377	0	0.186811	0.28557	0.20305	0	0	0.127265	0	0.134726	0	0.143144	0.238765	0.60923	0.212747
EPOP	0	0.0639149	0.0436447	0	0.207227	0.0478984	0.0814735	0.0300691	0.0592701	0.0958882	0.063667	0	0	0.0476048	0.203918	0	0	0.272341	0.023052	0	0.0455805	0.0234139	0	0.0500425	0.0631659	0	0	0	0.0321784	0	0	0.091944	0.0665525	0.0306905	0	0.137463	0.0621448	0.0137757	0	0	0.082126	0	0	0	0.0475914	0.0470079	0	0.127338
MLLT6	0	0.117291	0.0384971	0	0	0.0214515	0.113312	0.072382	0.0193684	0	0.0172708	0	0	0.089752	0.0801931	0	0	0	0.025035	0	0.0197102	0.00209237	0	0.0384305	0.0410238	0	0	0.103159	0.134766	0	0	0.00617097	0.0269888	0.0144977	0	0	0.0576361	0	0	0	0.110804	0	0.0769364	0	0.0684362	0.0491466	0.207974	0.0436631
CISD3	0	0	0.0307357	0.0846971	0.0391681	0.0446727	0.065374	0.0422416	0.0279394	0	0	0	0	0.030735	0	0.0750231	0	0	0.0410625	0	0	0.0224822	0	0.0685342	0	0	0.171072	0	0.109347	0	0	0.046274	0.0377496	0.048257	0	0	0.105323	0.0542458	0.266036	0	0.126586	0	0	0	0.0368015	0.0216305	0	0.0855955
PCGF2	0	0	0.0334277	0	0.0186747	0.014607	0.0774928	0.0339223	0.169015	0	0	0	0	0	0	0	0	0	0.0725146	0	0.0441093	0.108395	0	0.0407981	0.0245101	0.0494006	0	0	0.0246188	0	0	0.044537	0.050945	0.0203665	0	0	0.0592472	0.058074	0	0	0	0	0	0	0.0644007	0.00798346	0	0.0698507
PSMB3	0.0560822	0.0707368	0.109786	0.0295829	0.0868368	0.0742232	0.119291	0.0691108	0.0219295	0	0.0144975	0	0	0.0543348	0	0.0528043	0	0	0.0684946	0	0.0140436	0.0777723	0	0.0445431	0.0660823	0	0	0.2591	0.0776771	0	0	0.082802	0.081081	0.118109	0	0	0.0355347	0.0877294	0	0	0	0	0	0	0.0513932	0.0671613	0	0.0717815
PIP4K2B	0.065117	0.338912	0.351665	0.404955	0.19281	0.232177	0.311982	0.317114	0.139915	0.279887	0.426209	0.227847	0	0.238363	0.539296	0.0668905	0	0.462887	0.161519	0.123837	0.126688	0.345428	0	0.250418	0.417968	0.0840863	0.436171	0	0.171606	0	0.29819	0.310609	0.210188	0.332614	0.206048	0.227245	0.309054	0.312388	0	0	0.104612	0	0.243717	0	0.351856	0.348612	0	0.447084
CWC25	0.0885214	0	0.0507981	0.048407	0.0318728	0.0131669	0.084304	0.0449108	0.0177732	0	0.00900781	0	0	0.0354209	0	0	0	0	0.0398031	0	0	0.0391363	0	0.0475271	0.0407211	0	0.206489	0.167736	0.0211601	0	0	0.0858311	0	0.0286733	0	0	0.0550331	0	0	0	0	0	0.0723446	0	0.0418173	0.0601279	0.423002	0.0663325
C17orf98	0	0	0	0	0	0	0.000122818	0	0	0	0	0	0	0	0	0	0	0	0	0	0	0	0	0	0	0	0	0	0	0	0	0	0	0	0	0	0	0	0	0	0	0	0	0	0	0	0	0
RPL23	0.0464599	0	0.110919	0.122457	0.149643	0.0920854	0.208672	0.147322	0.0693495	0.0917076	0.206738	0.254016	0	0.114239	0.219672	0.184968	0	0.264831	0.125275	0.130146	0.0818182	0.0748852	0	0.0702913	0.109	0.106058	0	0.441252	0.0952166	0	0.29819	0.108732	0.167593	0.200547	0.360177	0.227245	0.172989	0.218295	0	0	0.253851	0	0.337369	0	0.0231498	0.0722385	0.291972	0.0583296
LASP1	0	0.0639149	0.249271	0.189419	0.0491828	0.156718	0.138241	0.129684	0.175696	0.204119	0.0249029	0.178106	0	0.141951	0.12865	0	0	0	0.11789	0	0.124074	0.0980347	0	0.0822651	0.160151	0.235383	0.171072	0	0.102171	0	0	0.199408	0.13097	0.127201	0	0	0.139555	0.0996897	0.266036	0.287665	0	0	0.121891	0	0.0825869	0.0643702	0.317258	0.160971
LINC00672	0.0732928	0	0.121627	0.0661721	0.0857251	0.122815	0.156506	0.110217	0.0592701	0	0.0984489	0	0	0.0507043	0	0.0489922	0	0	0.046571	0	0.113177	0.0421767	0	0.126051	0.0394195	0	0	0	0.0681786	0	0	0.13885	0.0690751	0.0836432	0	0.118314	0.130965	0.0137757	0.377263	0.543781	0.0500377	0	0.128941	0	0.0559526	0.112029	0.413729	0.126157
FBXO47	0	0	0	0	0	0	0.000711914	0	0	0	0	0	0	0	0	0	0	0	0	0	0	0	0	0	0	0	0	0	0.00565152	0	0	0	0	0	0	0	0	0.131156	0	0	0	0	0	0	0	0	0	0
PLXDC1	0.0998688	0.10307	0.104984	0.0688346	0.0178902	0.0210393	0.0791712	0.071498	0.0592701	0	0.0470064	0.0999008	0	0.0521356	0	0.134865	0	0	0.0595562	0.0825958	0.0197102	0.00209237	0	0.0427503	0.0690902	0.123952	0	0	0.0241172	0	0	0.0421996	0	0.0475563	0	0.255777	0.0374652	0	0.377263	0	0	0	0.0723446	0	0.0251585	0.0384445	0	0.045092
ARL5C	0	0.0485822	0	0	0	0	0.00175736	0	0	0	0	0	0	0	0	0	0	0	0	0	0	0	0	0	0	0	0	0	0	0	0	0	0	0	0	0	0	0	0	0	0	0	0	0	0	0	0	0
CACNB1	0.0554786	0.328362	0.138286	0.305384	0.165003	0.0653978	0.12895	0.157144	0.218149	0.189771	0.360497	0.155982	0	0.112294	0	0.105855	0	0.198056	0.113358	0.0825958	0.094404	0.163729	0	0.0794461	0.0872433	0.347664	0.171072	0.161188	0.112339	0	0	0.146044	0.219277	0.11095	0	0	0.0579635	0.159356	0	0	0.250237	0	0.113881	0	0.27614	0.167621	0.205756	0.207905
RPL19	0.108688	0.16819	0.093015	0.253274	0.0212779	0.205025	0.472487	0.277369	0.0687501	0	0.20518	0	0	0.132832	0.147085	0.379984	0	0.198056	0.1733	0.0825958	0.244553	0.159332	0	0.108308	0.31751	0.309564	0.171072	0.455244	0.29609	0	0	0.209213	0.0922805	0.18619	0	0.547589	0.326425	0.24394	0.266036	0.388467	0	0	0.115073	0	0.0913813	0.154107	0.207974	0.267043
STAC2	0.235861	0.09017	0.0865142	0.0579653	0.0304502	0.265772	0.0981951	0.109168	0.239021	0	0.0862996	0.154708	0	0.0591506	0	0.0671798	0	0.347234	0.0782716	0.130465	0.150652	0.272027	0	0.0420846	0.102473	0.313554	0	0.37194	0.306206	0	0	0.132222	0.0130294	0.0781185	0.206048	0	0.093006	0.155649	0	0.687623	0.126586	0	0.0359781	0	0.169266	0.166166	0	0.132137
FBXL20	0.0732928	0.171339	0.27477	0.126266	0.0382818	0.109141	0.361842	0.205557	0.36676	0.0958882	0.048492	0.127946	0	0.168528	0.149504	0.0438616	0	0	0.110206	0	0.114869	0.132908	0	0.128971	0.0877469	0.325172	0.265099	0	0.169183	0	0.29819	0.177896	0.186962	0.080571	0	0.227245	0.123068	0.132728	0	0	0.126925	0	0.189679	0	0.173423	0.147364	0.523014	0.173048
MED1	0.0330427	0	0.102521	0.11511	0.0212779	0.0751899	0.0631591	0.0752554	0.0825995	0.236291	0	0.163683	0	0.0360892	0	0	0	0	0.0546238	0	0	0.0711378	0	0.0181027	0.0123833	0	0.265099	0.161188	0.0579519	0	0.371175	0.0718478	0.0472802	0.0665543	0	0.137463	0.0285367	0.111431	0	0	0	0	0.0456916	0	0.0438242	0.030011	0	0.0748686
CDK12	0	0.129877	0.126292	0.15579	0.172193	0.0755687	0.234927	0.0933076	0.0988511	0	0.10554	0.125511	0	0.0683254	0	0.123571	0	0	0.112953	0	0.0966916	0.0540433	0	0.0827575	0.0580818	0	0.206489	0.161188	0.0645076	0	0.29819	0.0435356	0.0795819	0.0886739	0	0.255607	0.0986476	0.0363043	0.377263	0	0.131709	0	0.0723446	0	0.0895132	0.0954977	0.207974	0.0713408
NEUROD2	0.255312	0.381943	0.268612	0.0465025	0.228573	0.206517	0.285341	0.206184	0.108678	0	0.340294	0.189836	0	0.133562	0	0.154848	0	0	0.202065	0	0.339746	0.125797	0	0.153566	0.209319	0.317143	0.265099	0.242775	0.158327	0	0.453023	0.205945	0.119571	0.169537	0.566225	0.359613	0.150716	0.568192	0	0.750581	0.110804	0	0.118036	0	0.33454	0.323593	0.413729	0.370613
PPP1R1B	0.16259	0.131061	0.0697458	0.107319	0	0.0725407	0.115851	0.102025	0.0195674	0	0.359979	0	0	0.0641957	0	0.0489922	0	0	0.100262	0	0.145524	0.0699582	0	0.0441171	0.138166	0.0813244	0.265099	0.581781	0.0441833	0	0	0.0874029	0.105528	0.0157138	0	0	0.0650119	0.118856	0	0	0	0	0.312697	0	0.133639	0.178716	0	0.0385488
STARD3	0.0961055	0.0707368	0	0	0.0666042	0.010766	0.0944611	0.0432147	0.116125	0	0.0379986	0	0	0	0	0.0656699	0	0	0.0395782	0.130146	0.0329864	0.00209237	0	0.027058	0.0553786	0.10921	0	0.162435	0.0449237	0	0	0.0491715	0.025978	0.008889	0	0.227245	0.051743	0.0893212	0	0	0	0	0	0	0.0395627	0.0450465	0.291972	0.0408675
TCAP	0	0	0	0	0	0.00457059	0.0199684	0.00667403	0	0	0	0	0	0	0	0	0	0	0	0	0	0	0	0	0.0395735	0	0	0	0.0118208	0	0	0	0	0	0	0	0.0147651	0	0	0	0	0	0	0	0.0192733	0.0010177	0	0
PNMT	0	0	0.0183389	0	0	0	0.0207217	0.00713408	0	0	0.00900781	0	0	0.0218016	0	0	0	0	0.0154055	0	0	0.00409265	0	0	0.0296781	0	0	0	0.00565152	0	0	0.00932261	0	0.00113416	0	0	0.00356505	0	0	0	0	0	0	0	0	0.015655	0	0.00324304
PGAP3	0	0	0.0205613	0.048407	0	0	0.0226796	0.0299204	0.0320957	0.0815403	0	0.198984	0	0	0.326204	0	0	0	0.0101605	0.20357	0	0	0	0.033626	0	0	0	0.182153	0	0	0	0.00119793	0	0.0044956	0	0	0.00436102	0.0137757	0	0	0	0	0	0	0.0161837	0.0169284	0	0.00573988
ERBB2	0	0	0	0	0	0.00393314	0.00442527	0.00133207	0	0	0	0	0	0	0	0	0	0	0	0.146529	0	0	0	0	0	0	0	0	0	0	0	0.0157655	0	0.0116279	0	0	0	0	0	0	0	0	0	0	0	0	0	0.00156754
MIEN1	0.119569	0	0	0.0949024	0.0353797	0.185986	0.2611	0.143781	0.0320957	0.0917076	0.122715	0	0	0.0893739	0	0.165156	0	0	0.110265	0.13906	0.119333	0.0775657	0	0.0897909	0.0946988	0	0.223468	0.162435	0.12399	0	0	0.120069	0.0665993	0.143075	0	0	0.11052	0.190293	0.643299	0	0.123313	0	0	0	0.0528941	0.0546637	0	0.102514
GRB7	0	0	0	0	0	0	0.00999341	0	0	0	0.00900781	0	0	0	0	0	0	0	0	0	0	0	0	0	0	0	0	0	0	0	0	0	0	0	0	0	0.000791182	0	0	0	0	0	0	0	0	0	0	0
IKZF3	0	0	0	0	0	0	0.00374841	0	0	0	0	0	0	0	0	0	0	0	0.00253795	0	0	0	0	0.00600688	0	0	0	0	0.00526516	0	0	0.0151721	0	0.0224949	0	0	0.00236013	0	0	0	0	0	0	0	0	0.0010177	0	0.00782362
ZPBP2	0	0	0	0	0	0	0	0	0	0	0	0	0	0	0	0	0	0	0	0	0	0	0	0	0	0	0	0	0	0	0	0	0	0	0	0	0	0	0	0	0	0	0	0	0	0	0	0
GSDMB	0	0.0988709	0	0	0.0358107	0.013685	0.0554465	0.0259995	0.210135	0	0.0144975	0	0	0.0157959	0.157697	0	0	0	0.0248912	0	0	0.00209237	0	0	0	0	0	0.155941	0.0509649	0	0	0.0219783	0	0.00217391	0	0	0.0107778	0	0	0	0	0	0	0	0.0272727	0	0	0.0196764
ORMDL3	0	0	0.0484443	0	0	0.0655241	0.0347875	0.0739185	0	0.129214	0.0758612	0	0	0.0410784	0	0	0	0	0.0759799	0	0.0628102	0.0400697	0	0.0195699	0.0855002	0	0	0	0.0109167	0	0	0.0403062	0.0165895	0.0303578	0	0	0.0479042	0	0	0	0	0	0.0359781	0	0.0113716	0.0264006	0	0.0140903
GSDMA	0	0	0	0	0	0	0.00247512	0.000762957	0	0	0	0	0	0	0	0	0	0	0	0	0	0	0	0	0	0	0	0	0	0	0	0	0	0	0	0	0.014462	0	0	0	0	0	0	0	0	0	0	0
PSMD3	0	0.0755833	0.147997	0.118404	0.0186747	0.102617	0.223354	0.173102	0.0453614	0.180961	0.0864906	0.217096	0	0.066357	0	0.0941317	0	0	0.159333	0	0.142855	0.231251	0	0.18158	0.0223883	0.0613883	0.223468	0	0.110941	0	0	0.0959704	0.169227	0.114637	0.336513	0	0.177093	0.176165	0	0.247884	0	0	0.135644	0	0.158601	0.0762568	0.317258	0.0869611
MED24	0.0464599	0	0.0573939	0.0581846	0	0.0528376	0.135632	0.0964241	0.104361	0.219295	0.111545	0.153652	0	0	0	0.0417388	0	0	0.0132285	0.185204	0.102906	0.168285	0	0.0846864	0.0705555	0	0	0	0.0755678	0	0	0.0227161	0	0.0600623	0	0	0.0526859	0.0137757	0.266036	0	0	0	0.134663	0	0.0634025	0.066729	0	0.0585756
THRA	0.3142	0.202765	0.309558	0.162035	0.238965	0.350124	0.334224	0.302297	0.386642	0.357523	0.0711408	0.262767	0	0.182495	0.0958859	0.134036	0	0	0.187148	0	0.135662	0.150248	0	0.208813	0.215832	0.0813244	0.171072	0.161188	0.284507	0	0	0.390968	0.178245	0.203942	0.206048	0.172802	0.248455	0.238066	0.679777	0.462916	0.126586	0	0.280713	0	0.148775	0.36137	0.207974	0.404289
NR1D1	0.104476	0.0714715	0.0746507	0.085157	0.0186747	0.110514	0.248102	0.128514	0.169015	0	0.0903588	0.118013	0	0.0246585	0	0	0	0	0.127465	0	0.0378582	0.0302355	0	0.133348	0.116541	0.234716	0	0.103159	0.0764756	0	0.800288	0.102859	0.102354	0.0667279	0	0	0.145241	0	0	0	0.104612	0	0	0	0.226247	0.0221479	0	0.10884
MSL1	0.19128	0.12103	0.0942851	0.256694	0.13697	0.209202	0.228611	0.171415	0.0691518	0.141254	0.238311	0.118013	0	0.0747453	0	0.449102	0	0.272341	0.0983805	0	0.118182	0.00961403	0	0.108911	0.103361	0.103528	0.171072	0.155941	0.109349	0	0.371175	0.164554	0.0249409	0.130848	0.566225	0.255801	0.161459	0.121919	0	0	0.318446	0	0.154014	0	0.160432	0.234267	0	0.221247
CASC3	0	0	0.030531	0.155834	0.148793	0.0848359	0.167574	0.126689	0.179653	0	0.118498	0	0	0.00909555	0	0.0656699	0	0	0.0323925	0.130146	0.0323318	0.0392247	0	0.0588495	0.0665956	0.0613883	0	0.184349	0.0663103	0	0.371175	0.13686	0.0827597	0.066622	0	0	0.146554	0.103097	0	0	0	0	0.134726	0	0.104196	0.042183	0	0.115642
RAPGEFL1	0	0.0838079	0.203497	0	0.115063	0.0921287	0.18198	0.157651	0.145685	0	0.0463961	0	0	0.0487533	0	0	0	0.347234	0.0938373	0	0.0300657	0.166307	0	0.0392067	0.196029	0.0840863	0	0	0.172951	0	0	0.119525	0.128788	0.102458	0	0	0.0622757	0.236025	0	0	0.238069	0	0.113881	0	0.0953188	0.0631065	0.205756	0.113945
WIPF2	0.117323	0.372487	0.169623	0.294572	0.27805	0.180929	0.312218	0.267248	0.12851	0.395646	0.259528	0.0958544	0	0.185528	0.0958859	0.156732	0	0	0.211895	0.157943	0.186134	0.310864	0	0.214995	0.29705	0.207638	0	0	0.361224	0	0	0.233559	0.158646	0.274816	0	0	0.25285	0.198569	0.791004	0.7108	0.151969	0	0.190817	0	0.363408	0.215983	0.205756	0.230401
CDC6	0	0	0	0	0.0353797	0.00750113	0.0184739	0.00938532	0	0	0	0	0	0.029475	0	0	0	0	0.0143393	0	0	0.0387913	0	0	0	0	0	0	0	0	0	0	0.0873998	0	0	0	0.0119265	0	0	0	0	0	0	0	0.00854273	0	0	0.0159913
RARA	0	0	0	0	0.0178902	0.0062863	0.0355682	0.021571	0.00920223	0	0	0	0	0	0.0958859	0	0	0	0	0	0	0	0	0.0137247	0.0176884	0.15068	0	0	0.0133189	0	0	0.00119793	0.0270904	0.0424212	0	0	0.0124235	0.0137757	0	0	0	0	0	0	0.0439439	0.0282128	0	0.0265001
TOP2A	0	0	0	0	0	0	0.000315612	0	0	0	0	0	0	0	0	0	0	0	0	0	0	0	0	0	0	0	0	0	0	0	0	0	0	0	0	0	0.00212677	0	0	0	0	0	0	0	0	0	0	0
IGFBP4	0	0	0.0297888	0	0.0722498	0	0.0381137	0.0308471	0	0	0	0	0	0.0339082	0.0725865	0	0	0	0.0330413	0	0.0230402	0	0	0	0	0	0	0	0	0	0.429112	0.0225018	0	0.0102192	0	0	0.021556	0	0.412083	0	0	0	0	0	0.0329465	0	0	0
TNS4	0	0	0	0	0	0	0.00116937	0	0	0	0	0	0	0	0	0	0	0	0	0	0	0	0	0	0	0	0	0	0	0	0	0	0	0	0	0	0	0	0	0	0	0	0	0	0	0	0	0
CCR7	0	0	0	0	0	0	0	0	0	0	0	0	0	0	0	0	0	0	0	0	0	0	0	0	0	0	0	0	0	0	0	0	0	0	0	0	0	0	0	0	0	0	0	0	0	0	0	0
SMARCE1	0.0600741	0.0848869	0	0	0.0212779	0.00678791	0.00710947	0.00284381	0.147085	0	0	0	0	0	0	0	0	0	0.00113267	0	0	0.0711192	0	0	0	0	0	0	0.00829419	0	0	0	0.0525575	0	0	0	0.00213617	0	0	0	0	0	0	0	0	0.00615031	0	0
AC073508.2	0	0	0	0.0267318	0.0554955	0	0.0190417	0.0182975	0.0654268	0	0	0	0	0	0	0	0	0	0.0117372	0.130306	0.0302601	0	0	0	0	0	0	0	0	0	0	0.0211031	0	0	0	0	0.00410475	0	0	0	0	0	0	0	0.0121164	0.00513261	0	0.0171705
KRT222	0	0	0	0	0	0	0.00217957	0.00942829	0	0	0	0	0	0	0	0	0	0	0	0	0	0	0	0	0	0	0	0	0	0	0	0.0202313	0	0	0	0	0.00083107	0	0	0	0	0	0	0	0	0	0	0.00606068
KRT24	0	0	0	0	0	0	0	0	0	0	0	0	0	0	0	0	0	0	0	0	0	0	0	0	0	0	0	0	0	0	0	0	0	0	0	0	0	0	0	0	0	0	0	0	0	0	0	0
KRT26	0	0	0	0	0	0	0	0	0	0	0	0	0	0	0	0	0	0	0	0	0	0	0	0	0	0	0	0	0	0	0	0	0	0	0	0	0	0	0	0	0	0	0	0	0	0	0	0
KRT27	0	0	0	0	0	0	8.18885e-05	0	0	0	0	0	0	0	0	0	0	0	0	0	0	0	0	0	0	0	0	0	0	0	0	0	0	0	0	0	0	0	0	0	0	0	0	0	0	0	0	0
KRT10	0	0.17352	0	0.160032	0.0469974	0.150419	0.252471	0.105628	0.120953	0	0.0857966	0	0	0.220324	0	0.0521965	0	0.198056	0.0917777	0	0.0568409	0.00784706	0	0.0809849	0.0179793	0.147937	0	0.103159	0.150859	0	0	0.0742323	0.0205727	0.0553014	0	0	0.138869	0.0542458	0	0	0	0	0.0723446	0	0.100246	0.0740245	0	0.0742121
KRT20	0	0	0	0	0	0	0.000747465	0	0	0	0	0	0	0	0	0	0	0	0	0	0	0	0	0	0	0	0	0	0	0	0	0	0	0	0	0	0	0	0	0	0	0	0	0	0	0	0	0
KRT23	0	0	0	0	0	0	0.000510271	0	0	0	0	0	0	0	0	0	0	0	0	0	0	0	0	0	0	0	0	0	0	0	0	0	0	0	0	0	0	0	0	0	0	0	0	0	0	0	0	0
KRT39	0	0	0	0	0	0	0	0	0	0	0	0	0	0	0	0	0	0	0	0	0	0	0	0	0	0	0	0	0	0	0	0	0	0	0	0	0	0	0	0	0	0	0	0	0	0	0	0
KRT40	0	0	0	0	0	0	0	0	0	0	0	0	0	0	0	0	0	0	0	0	0	0	0	0	0	0	0	0	0	0	0	0	0	0	0	0	0	0	0	0	0	0	0	0	0	0	0	0
KRT33B	0	0	0	0	0	0	0.000820062	0.000762957	0	0	0	0	0	0	0	0	0	0	0	0	0	0	0	0	0	0	0	0	0	0	0	0	0	0	0	0	0	0	0	0	0	0	0	0	0	0	0	0
KRT34	0	0	0	0	0	0	0	0	0	0	0	0	0	0	0	0	0	0	0	0	0	0	0	0	0	0	0	0	0.00505424	0	0	0	0	0	0	0	0	0	0	0	0	0	0	0	0	0	0	0
KRT31	0	0	0	0	0	0	0.00540108	0.00432068	0	0	0	0	0	0	0	0	0	0	0	0	0	0	0	0	0	0	0	0	0	0	0	0	0	0	0	0	0.0158338	0	0	0	0	0	0.0889711	0	0	0	0	0
KRT32	0	0	0	0	0	0	0	0	0	0	0	0	0	0	0	0	0	0	0	0	0	0	0	0	0	0	0	0	0	0	0	0	0	0	0	0	0	0	0	0	0	0	0	0	0	0	0	0
KRT15	0	0	0	0	0	0	0.0002185	0	0	0	0	0	0	0	0	0	0	0	0	0	0	0	0	0	0	0	0	0	0.00505424	0	0	0	0	0	0	0	0	0	0	0	0	0	0	0	0	0	0	0
KRT19	0	0	0	0	0	0	0.0011225	0	0	0	0	0	0	0	0	0	0	0	0	0	0	0	0	0	0	0	0	0	0	0	0	0	0	0	0	0	0	0	0	0	0	0	0	0	0	0	0	0
KRT17	0	0	0.0514273	0	0	0	0.0875653	0.0131687	0	0	0	0	0	0	0	0.0811359	0	0	0.0136525	0	0	0.0278214	0	0.0414127	0.0155506	0	0	0	0	0	0	0.0219878	0.0325207	0.00377366	0	0	0.0337278	0	0	0	0	0	0.165907	0	0.0142879	0.0483266	0	0.0298333
EIF1	0.477439	0.422579	0.808264	0.226616	0.620193	0.656542	1.09029	0.894352	1.01749	0.810677	0.76326	0.455515	0	1.02326	0.616516	0.573962	0	0.462887	0.745921	0.481525	0.72411	0.677348	0	0.75514	0.629079	0.499268	0.206489	0.5941	0.895466	0	0.371175	0.760654	0.592954	0.661828	1.38018	0.291116	0.690487	0.446935	1.05704	0.535549	0.493425	0	0.849873	0	0.687605	0.817854	0.393821	0.745457
GAST	0	0	0	0	0	0	0.000244693	0	0	0	0	0	0	0	0	0	0	0	0	0	0	0	0	0	0	0	0	0	0	0	0	0	0	0	0	0	0	0	0	0	0	0	0	0	0	0	0	0
HAP1	0.0708628	0	0	0.0314528	0	0.0192241	0.0122646	0.0113789	0.00920223	0	0.027157	0	0	0	0	0	0	0	0.0102996	0	0	0	0	0.0159277	0	0	0	0	0.0230413	0	0	0	0	0.0167329	0	0	0.0062691	0	0	0	0	0	0	0	0.00332356	0	0	0.0117005
JUP	0	0	0.0118056	0	0	0	0.00392926	0.00956301	0	0	0	0	0	0	0	0	0	0	0	0	0.0151536	0	0	0.0129335	0	0	0	0	0	0	0	0.0247007	0	0	0	0	0.00200617	0	0	0	0	0	0.0769364	0	0	0	0	0
P3H4	0	0	0	0.116143	0.0445445	0.0431264	0.0241688	0.0287132	0	0	0.0144975	0	0	0.0816167	0	0	0	0	0.00853218	0	0	0	0	0.041717	0	0	0.223468	0.285311	0.0065067	0	0	0.0213442	0	0.00710992	0	0	0.00779466	0	0	0	0	0	0	0	0.0279798	0	0	0.0389052
FKBP10	0	0	0	0	0	0	0.00366697	0.00133207	0	0	0	0	0	0	0	0	0	0	0	0	0	0	0	0.0235312	0	0	0	0	0	0	0	0.0262033	0	0	0	0	0.0132174	0	0	0	0	0	0	0	0	0	0	0
NT5C3B	0.110669	0	0.138616	0.157608	0.200923	0.0694911	0.177209	0.132096	0.162914	0.108231	0.175233	0	0	0.186615	0.218172	0.0523607	0	0	0.137631	0	0.0569665	0.00961403	0	0.0576741	0.110787	0	0	0	0.177235	0	0.29819	0.0309844	0.0760261	0.134934	0	0.195482	0.124726	0	0	0	0.0989434	0	0	0	0.139677	0.0825843	0	0.120369
KLHL10	0	0	0	0	0	0	0.00278196	0	0	0	0	0	0	0	0	0	0	0	0	0	0	0	0	0.00971715	0	0	0	0	0	0	0	0	0	0	0	0	0	0	0	0	0	0	0	0	0	0	0	0
KLHL11	0	0	0	0	0	0	0.0145663	0.00696849	0	0	0	0	0	0	0	0	0	0	0.00253795	0	0	0	0	0.0064506	0	0	0	0	0.0416755	0	0	0	0.0739771	0.0205122	0	0	0.00204605	0	0	0	0	0	0.0723446	0	0	0	0	0
ACLY	0.197593	0.210558	0.0624401	0.110389	0.210342	0.13359	0.0985416	0.114444	0.0404394	0.327541	0.388467	0	0	0	0.15278	0.0438616	0	0	0.0954888	0	0.0978139	0.203101	0	0.122357	0.152684	0.0494006	0.549733	0	0.257201	0	0.371175	0.175276	0.102916	0.046865	0	0.137463	0.0563972	0.154648	0	0	0	0	0	0	0.00755251	0.0802056	0	0.109986
TTC25	0	0	0	0	0	0	0.0117948	0.00267997	0.0320957	0	0	0	0	0.0364844	0	0	0	0	0	0	0	0.00209237	0	0	0	0	0	0	0	0	0	0	0	0.000579936	0	0	0.00424875	0	0	0	0	0	0	0	0.00268753	0	0.207974	0.00782909
CNP	0.225458	0.0659617	0.209364	0.249103	0.160617	0.151694	0.112614	0.122334	0.198304	0	0.0249029	0.178106	0	0.182353	0.149504	0.211913	0	0	0.1876	0	0.0452967	0.152141	0	0.262649	0.0812948	0	0	0.364673	0.0548015	0	0.29819	0.12089	0.0816576	0.162899	0	0	0.120526	0.195767	0	0	0.126586	0	0.165907	0	0.121166	0.267231	1.05733	0.160767
DNAJC7	0.199541	0	0.0798818	0.0852965	0.086509	0.100739	0.288892	0.136557	0.0542555	0.14658	0.148352	0	0	0.190803	0.0725865	0.0523607	0	0.308603	0.142908	0.146529	0.0271771	0.0175454	0	0.0818655	0.0680889	0.0840863	0	0	0.202997	0	0	0.172093	0.183918	0.147614	0.67217	0	0.172154	0.12428	0	0	0	0	0	0	0.0848685	0.150756	0.207974	0.154986
NKIRAS2	0.0882403	0	0	0	0.0304502	0.050594	0.0283402	0.0177518	0.0177732	0	0.00900781	0	0	0	0	0	0	0	0.03315	0	0.0555946	0.00209237	0	0.0391728	0.0223883	0	0	0	0.0336241	0	0	0.00145173	0.0575339	0.000579936	0	0	0.00648101	0.131156	0	0	0.082126	0	0	0	0.00640234	0.0176673	0	0.0384633
ZNF385C	0	0	0	0	0	0	0.0035682	0.00675773	0.00920223	0	0.0144975	0	0	0	0	0	0	0	0	0	0	0	0	0	0.0139904	0	0	0	0	0	0	0	0	0	0	0	0.000618081	0	0	0	0	0	0	0	0	0	0	0
DHX58	0	0.0848869	0	0.0641135	0	0.0129935	0.0161581	0.0208682	0.169555	0	0.0379986	0	0	0	0	0	0	0	0.0100167	0	0	0	0	0.0112816	0	0	0	0	0	0	0	0.0204789	0	0.00066056	0	0	0.00416196	0	0	0	0	0	0	0	0	0	0	0.0208984
KAT2A	0.143712	0.182561	0	0.0482516	0.0212779	0.161003	0.257463	0.156137	0.113763	0.189771	0.0383924	0.0990833	0	0.0334117	0.42359	0	0	0	0.0643565	0	0.0942315	0.0323069	0	0.0739945	0.0176884	0.173352	0	0.103159	0.0560402	0	0	0.0706634	0.226491	0.118406	0	0.137463	0.102259	0.0137757	0	0	0	0	0.289057	0	0.107506	0.027127	0	0.161914
AC099811.2	0	0	0	0	0	0	0	0	0	0	0	0	0	0	0	0	0	0	0	0	0	0	0	0	0	0	0	0	0	0	0	0.00119793	0	0	0	0	0	0	0	0	0	0	0	0	0	0	0	0
HSPB9	0	0	0	0	0	0	0.00758227	0	0	0	0	0	0	0	0	0	0	0	0	0	0	0	0	0.0136697	0.0174787	0	0	0	0	0	0	0	0	0	0	0	0	0	0	0	0	0	0	0	0	0	0	0.0074694
KCNH4	0	0	0	0	0.0358107	0	0.0302862	0.00212318	0.0405799	0	0.00900781	0	0	0	0	0	0	0	0	0	0	0.00409265	0	0	0.0223883	0	0	0	0.00532711	0	0	0	0.0218539	0.00591357	0	0	0.00152906	0	0	0	0	0	0	0	0.00691953	0	0	0.00576022
HCRT	0	0	0	0.0569485	0	0	0.0131122	0.0139939	0	0	0	0	0	0	0	0	0	0	0	0	0	0	0	0	0	0	0	0	0	0	0	0.0393149	0.0479991	0	0	0	0.0203362	0	0	0	0	0	0	0	0	0	0	0
GHDC	0	0	0	0	0.0186747	0.00393314	0.0175515	0.028266	0.00920223	0	0.00900781	0	0	0.0568697	0	0.0590134	0	0	0.0307745	0	0.0273938	0.00409265	0	0	0	0	0	0	0.0118338	0	0.29819	0	0.0379703	0.00066056	0	0	0.00241072	0	0.377263	0	0	0	0	0	0.043541	0.0010177	0	0.0120817
STAT5B	0	0.0680236	0.0323995	0.048407	0.0353797	0.159013	0.152203	0.0754273	0.0193684	0	0.0463961	0	0	0.0796642	0	0	0	0	0.059002	0.281283	0.103323	0.0602882	0	0.0504493	0.0123833	0.103528	0	0.161188	0	0	0	0.0719202	0.0469331	0.0640626	0	0	0.0391521	0.360376	0.266036	0	0	0	0	0	0.0652451	0.0909143	0.205756	0.12935
STAT5A	0	0	0	0	0	0	0.000736646	0.00616623	0	0	0	0	0	0	0	0	0	0	0	0	0	0	0	0.00904613	0	0	0	0	0	0	0	0	0	0	0	0	0	0	0	0	0	0	0.0456916	0	0	0	0	0
STAT3	0	0.0838079	0.0647499	0.0961511	0	0.0219581	0.0908978	0.0811512	0.0506991	0	0.0783897	0	0	0.0498397	0	0	0	0.272341	0.0136451	0	0.0227047	0.0129544	0	0.038449	0.0528275	0.0813244	0	0.155941	0.0339745	0	0	0.035778	0.0395637	0.0121954	0	0	0.0487538	0.058074	0	0	0	0	0.10426	0	0.0291451	0.0298426	0	0.0462817
CAVIN1	0	0	0	0	0	0.0352891	0.00305897	0.00636615	0	0	0.0758612	0	0	0.0360892	0	0	0	0	0	0	0	0	0	0	0.0343043	0	0	0	0	0	0	0	0	0	0	0	0.0481899	0	0	0	0	0	0.0889711	0	0	0	0	0
ATP6V0A1	0.415118	0.407423	0.546817	0.515293	0.628052	0.719695	0.689533	0.705778	0.385799	0.45983	0.758342	0.50667	0	0.334796	0.76579	0.586374	0	0.622685	0.524061	0.828993	0.67151	0.588154	0	0.55451	0.576168	0.584681	0.478185	0.328924	0.656073	0	1.43486	0.545513	0.548777	0.462753	1.42013	0.359613	0.682966	0.939992	1.20309	0	0.351801	0	0.559237	0	0.606636	0.692208	0.744651	0.585836
NAGLU	0.0756452	0	0	0.0314528	0.0304502	0.00429489	0.00639843	0.024885	0	0	0	0	0	0	0	0	0	0	0.00466157	0	0.0221031	0	0	0.0116768	0	0	0	0	0.00526516	0	0	0.0247007	0.0315558	0	0	0	0.0236916	0	0	0	0	0	0.0456916	0	0	0.0265657	0	0.00730666
HSD17B1	0	0.0680236	0	0	0	0.0109262	0.0177427	0.00292871	0	0	0.0144975	0	0	0	0	0	0	0	0	0	0	0.00209237	0	0	0	0	0	0	0.00378827	0	0	0.00145173	0	0.00896021	0	0	0.00267821	0	0	0	0	0	0	0	0	0.0124404	0	0
COASY	0	0	0	0.0465025	0	0.0522142	0.0767327	0.0660365	0.0373406	0	0.0144975	0	0	0	0.161697	0	0	0	0.0259851	0.287751	0	0.00600861	0	0.0179255	0.0285315	0.0813244	0	0	0.0185607	0	0	0.0144708	0.104496	0.0723742	0	0	0.0868437	0.208452	0	0	0	0	0	0	0.0206788	0.0284203	0	0.0867913
MLX	0	0	0.0400466	0.0443748	0	0.00429489	0.0526849	0.0165079	0.0359602	0	0.00900781	0	0	0.0208368	0.122286	0.111041	0	0	0.0212019	0	0	0.078421	0	0.0267868	0.00882049	0.0494006	0	0	0.0148805	0	0	0.00119793	0.0168664	0.00217391	0	0	0.0405639	0	0	0	0.199832	0	0	0	0.00458643	0.00610524	0	0.0317065
PSMC3IP	0	0	0	0	0	0.00815799	0.0237872	0	0.0101662	0	0	0	0	0	0	0	0	0	0	0	0	0	0	0	0	0	0	0	0	0	0.29819	0.00145173	0	0	0	0	0	0	0	0	0	0	0	0	0	0	0	0.00360504
RETREG3	0	0	0.0839708	0.0708524	0.159583	0.145632	0.12418	0.12631	0.0855751	0	0.221088	0.305564	0	0.0121066	0	0	0	0	0.0355164	0.130146	0.0631056	0.0323069	0	0.0829543	0.0739415	0.17893	0.171072	0	0.0927409	0	0	0.136399	0.150504	0.0349946	0	0.118314	0.0531105	0.0457709	0	0	0.110804	0	0.0859132	0	0.0767408	0.126117	0	0.0802859
TUBG1	0.0931169	0.31092	0.155687	0	0.0696053	0.1714	0.0714571	0.061509	0.0456845	0	0.193925	0	0	0.0309396	0.147085	0.0514979	0	0	0.101231	0	0	0.119315	0	0.0625462	0.0751562	0.327037	0.223468	0	0.0399641	0	0	0.0594118	0.0367317	0.0560424	0	0	0.106177	0.0856147	0	0	0	0	0.0359781	0	0.0469921	0.0070985	0.207974	0.0569776
TUBG2	0.232327	0.0843974	0.0619785	0.0295829	0.153157	0.0929116	0.178734	0.177654	0.131897	0.0958882	0.0651684	0.0990833	0	0.0954999	0.149504	0.215766	0	0	0.155493	0.14387	0.121712	0.155276	0	0.0729871	0.102227	0	0.206489	0	0.192065	0	0.371175	0.101945	0.210774	0.0764929	0.206048	0.118314	0.171846	0.133619	0	0.535549	0	0	0.0359781	0	0.112372	0.102483	0	0.0866394
PLEKHH3	0.0464599	0	0	0.0619306	0	0.0151086	0.0350279	0.0225447	0	0.129214	0.00900781	0	0	0.00909555	0	0	0	0	0.00803843	0	0.0241389	0.0675791	0	0.0272309	0	0	0	0	0.00526516	0	0	0.039139	0.0428867	0.0203641	0	0	0.0277036	0	0	0	0	0	0.0723446	0	0.0215083	0.0010177	0	0.030201
CCR10	0	0.0762634	0	0	0	0.00666713	0.0102491	0.00503328	0.00920223	0	0	0	0	0	0	0	0	0	0.0174381	0	0	0.00209237	0	0.00635163	0	0	0	0	0	0	0	0.0401345	0.0428867	0.016656	0	0	0.0202056	0	0	0	0	0	0	0	0.00443889	0.0010177	0	0.0123871
CNTNAP1	0.188662	0.0680236	0.277052	0.249247	0.0853181	0.205667	0.143905	0.153367	0.0918757	0.189771	0.122206	0.0990833	0	0.172487	0.0958859	0.0417388	0	0	0.178329	0	0.159254	0.176833	0	0.180175	0.109285	0.153819	0	0	0.107789	0	0.371175	0.1546	0.193633	0.197995	0.336513	0.211756	0.157659	0.292178	0.266036	0	0.0500377	0	0.121891	0	0.102375	0.17971	0.413729	0.0260103
EZH1	0.0708628	0.162036	0.0521531	0.0482516	0.0399525	0.12224	0.202458	0.130207	0.195349	0.0815403	0.284246	0.471145	0	0.0936228	0	0.0656699	0	0	0.0596618	0	0.0564148	0.151146	0	0.100169	0.105443	0.0813244	0	0.103159	0.0896587	0	0	0.0550711	0.143899	0.0602985	0.336513	0	0.0635448	0.111351	0.266036	0	0.149794	0	0	0	0.0540153	0.124263	0	0.0833976
RAMP2	0	0	0	0	0	0	0.000592015	0.00218979	0	0	0	0	0	0.0266095	0	0	0	0	0	0	0	0	0	0	0	0	0	0	0	0	0	0	0	0	0	0	0.0579293	0	0	0	0.123313	0	0	0	0	0.0106121	0	0.00929952
VPS25	0	0	0.0183389	0	0.0391683	0.115482	0.0445662	0.0817464	0.0287696	0.0757679	0.061504	0	0	0.0360892	0	0	0	0	0.02283	0.13906	0.0424149	0.0348551	0	0.0175055	0.10342	0	0	0	0.0433517	0	0	0.0852288	0	0.10654	0	0	0.0373583	0	0	0	0	0	0.0623813	0	0.0389858	0.0165793	0	0.0291578
WNK4	0	0	0	0	0	0	0.00158888	0	0	0	0	0	0	0	0	0	0	0	0	0	0	0	0	0	0	0	0	0	0	0	0	0	0	0	0	0	0	0	0	0	0	0	0	0	0	0	0	0
COA3	0.256756	0.253505	0.117085	0.157199	0.212691	0.112029	0.150108	0.149393	0.0687501	0	0.00900781	0.197118	0	0.150812	0.0958859	0	0	0.506659	0.0834521	0	0.0643263	0.00784706	0	0.068527	0.30019	0	0	0.184349	0.223685	0	0	0.160562	0.0938354	0.119955	0	0	0.141068	0.14733	0.266036	0.247884	0.269052	0	0.118036	0	0.0794891	0.072399	0	0.0570164
CNTD1	0	0	0	0	0	0	0.0288412	0.0124603	0	0	0	0	0	0	0	0	0	0	0	0	0	0	0	0	0	0	0	0	0.0121582	0	0	0	0	0.0113776	0	0	0.000791182	0	0	0	0	0	0	0	0.00168565	0.0145076	0	0
BECN1	0.073109	0.0762634	0.0220226	0.128952	0.0744147	0.181206	0.0758769	0.0395074	0.025794	0	0.069767	0.178106	0	0.0596903	0	0.0417388	0	0	0.0645734	0	0	0.0551187	0	0.0579404	0.104139	0	0.265099	0.182153	0.0651416	0	0	0.0399095	0.134224	0.0549944	0	0	0.0617378	0.0137757	0	0	0.25419	0	0	0	0.0919392	0.0475883	0	0.0654405
PSME3	0.0882403	0	0.0118056	0	0.0966155	0.0657832	0.0621589	0.0941891	0.0414969	0	0.0235054	0.0999008	0	0.0752887	0	0.0514979	0	0	0.118869	0.130146	0.0509656	0.0972884	0	0.0116873	0.0248808	0	0	0	0.0495013	0	0	0.0550537	0	0.0576801	0	0	0.0454908	0	0	0	0	0	0.151051	0	0.0809669	0.0608561	0	0.0448283
AOC2	0	0	0	0	0	0	0.0184669	0.0014229	0	0	0	0	0	0	0	0	0	0	0.0134535	0	0	0	0	0	0	0	0	0	0.0101184	0	0	0.0177543	0	0	0	0	0.00204336	0	0	0	0	0	0	0	0	0.0135288	0	0.0120557
AOC3	0	0	0	0	0	0	0.00537319	0	0	0	0	0	0	0	0	0	0	0	0	0	0	0	0	0	0	0	0	0	0	0	0	0	0	0	0	0	0	0	0	0	0	0	0	0	0	0	0	0.00630482
G6PC	0	0	0	0	0	0	0	0	0	0	0	0	0	0	0	0	0	0	0	0	0	0	0	0	0	0	0	0	0	0	0	0	0	0	0	0	0	0	0	0	0	0	0	0	0	0	0	0
PTGES3L-AARSD1	0	0	0	0	0	0	0.0012019	0	0	0	0	0	0	0	0	0	0	0	0	0	0	0	0	0	0	0	0	0	0	0	0	0	0	0	0	0	0	0	0	0	0	0	0	0	0	0	0	0
RUNDC1	0.0882403	0.0571155	0.0642408	0.148699	0	0.199356	0.112774	0.0962747	0.26321	0.129214	0.0520599	0.163683	0	0.155331	0.147085	0.0671798	0	0	0.112082	0.130465	0.139527	0.103123	0	0.0880586	0.0621065	0.0813244	0.339548	0	0.118062	0	0	0.141621	0.0676574	0.0440558	0	0	0.085158	0.0257361	0	0	0.126925	0	0.0359781	0	0.025333	0.105482	0	0.0617462
RPL27	0	0.227237	0.0786924	0.156716	0.0585859	0.0806224	0.221034	0.100153	0.231197	0	0.0719812	0	0	0.13628	0.250936	0.0438616	0	0	0.123598	0.443035	0.0663793	0.123061	0	0.0856267	0.136726	0	0	0	0.12736	0	0	0.202644	0.202967	0.068846	0	0	0.14878	0.0504329	0.791004	0	0.0989434	0	0.0889711	0	0.0601966	0.0908913	0	0.106785
IFI35	0	0	0	0	0	0.00393314	0.00776308	0	0	0	0	0	0	0	0	0	0	0	0	0	0	0.00209237	0	0	0	0	0	0	0.0148805	0	0	0	0	0	0	0	0.0365294	0	0	0	0	0	0	0	0	0	0	0
VAT1	0.065117	0.0838079	0.0201071	0	0.0291296	0.00484618	0.0321079	0.0149045	0.00920223	0	0.00900781	0.0990833	0	0.0246585	0.157697	0	0	0	0.0165835	0	0	0.00209237	0	0.0283894	0.0444355	0	0	0	0.00378827	0	0	0.015175	0.0119496	0.0184869	0	0	0.0053024	0.0856147	0	0	0	0	0	0	0.0234617	0.0254644	0	0.0536461
RND2	0.095369	0	0	0	0	0.0546093	0.0578361	0.0320627	0.0333311	0	0	0	0	0.0361871	0	0	0	0	0.0182771	0	0.0907717	0.0224822	0	0.0275008	0	0	0	0	0.0264628	0	0	0.0228188	0	0.0336093	0	0	0.0296232	0	0	0	0	0	0	0	0.00645768	0	0	0.0534618
BRCA1	0	0	0	0	0	0.0382326	0.0273015	0.00298689	0	0	0.0463961	0	0	0	0	0.0489922	0	0	0	0	0	0.0482112	0	0	0	0	0	0.161188	0	0	0	0	0	0	0	0	0.00742435	0	0	0	0	0	0	0	0.00168565	0	0.205756	0.00775042
NBR1	0.220803	0	0.0465798	0	0.137213	0.107542	0.154692	0.126311	0.215835	0.229463	0.183761	0.0568986	0	0.0836928	0.298646	0.0659469	0	0	0.074922	0.13906	0.104253	0.0924089	0	0.039624	0.0682044	0	0.206489	0.182153	0.0487393	0	0	0.123763	0.153525	0.0418976	0	0.118314	0.132393	0.0761689	0.266036	0	0.227925	0	0.0456916	0	0.0889289	0.155247	0	0.0446788
TMEM106A	0	0	0	0	0	0	0.00330711	0.00616623	0	0	0	0	0	0	0	0	0	0	0	0	0	0	0	0	0	0	0	0	0	0	0	0	0	0	0	0	0.00230359	0	0	0	0	0	0	0	0	0	0	0
ARL4D	0	0	0	0.116162	0	0.0622161	0.0681325	0.0623538	0.157251	0	0.00900781	0	0	0.119817	0.122286	0	0	0	0.0329062	0	0.0631295	0.0234139	0	0.0848164	0.0868512	0	0	0	0.00991903	0	0	0.0651725	0.0277604	0.0251013	0	0.172802	0.0134666	0.0508344	0	0	0.0500377	0	0	0	0.0580098	0.0604766	0.317258	0.019515
DHX8	0	0.0485822	0.0495016	0.107953	0	0.0559443	0.0753597	0.0462262	0.0219295	0	0.0172708	0	0	0.0157959	0	0.0514979	0	0.264831	0.0769133	0.157446	0.0694913	0.0908686	0	0.0244901	0	0.10921	0	0	0.0142706	0	0	0.049215	0.131881	0.0200211	0	0	0.0241767	0.0137757	0	0	0	0	0	0	0.0635429	0.032403	0.525232	0.0240413
ETV4	0	0	0	0	0	0	0.0153066	0.00352349	0.0101662	0	0.00900781	0	0	0	0	0	0	0	0.00430841	0	0	0.00409265	0	0	0	0	0	0	0	0	0	0.00119793	0	0.000579936	0	0	0.00656169	0	0	0	0	0	0	0	0.00100188	0	0	0
MEOX1	0	0	0	0	0	0	0.00208086	0.000551991	0	0	0	0	0	0	0	0	0	0	0	0	0	0	0	0	0	0	0	0	0.0065067	0	0	0	0	0	0	0	0	0	0	0	0	0	0	0	0	0	0	0
SOST	0	0	0	0	0	0	0	0	0	0	0	0	0	0	0	0	0	0	0	0	0	0	0	0	0	0	0	0	0	0	0	0	0	0	0	0	0	0	0	0	0	0	0	0	0	0	0	0
DUSP3	0.13985	0.162786	0.245773	0.0314528	0.234122	0.146624	0.233421	0.173198	0.0622763	0.211087	0.0908168	0.118013	0	0.118066	0.257582	0.0640629	0	0	0.250611	0.466876	0.163078	0.416495	0	0.185464	0.185732	0.257278	0.171072	0	0.123038	0	0.669365	0.138893	0.103438	0.226358	0	0.118314	0.252668	0.0542458	1.08586	0.462916	0.0500377	0	0.240097	0	0.225489	0.19526	0	0.262032
CFAP97D1	0	0	0	0	0	0	0	0	0	0	0	0	0	0	0	0	0	0	0	0	0	0	0	0	0	0	0	0	0	0	0	0	0	0	0	0	0	0	0	0	0	0	0	0	0	0	0	0
MPP3	0	0	0	0	0	0.0302808	0.0158618	0.0092015	0	0	0	0	0	0.00909555	0	0	0	0	0.00113267	0	0	0	0	0.0064506	0	0	0	0	0	0	0	0.0154919	0	0	0	0	0.00386844	0	0	0	0	0	0	0	0.0208147	0.0191611	0	0.00492508
CD300LG	0	0	0	0	0	0	0.000163158	0	0	0	0	0	0	0	0	0	0	0	0	0	0	0	0	0	0	0	0	0	0	0	0	0	0	0	0	0	0	0	0	0	0	0	0	0	0	0	0	0
MPP2	0.189408	0.0843974	0.0118056	0.0295829	0.0381968	0.0892957	0.125835	0.164592	0.269419	0.0917076	0.0699015	0.178106	0	0.069245	0.24189	0.115561	0	0.347234	0.122751	0	0.17935	0.0851031	0	0.0973855	0.119119	0.165316	0.339548	0.103159	0.0727549	0	0	0.0901284	0.142522	0.107837	0.206048	0	0.0909095	0.125206	0	0	0	0	0.220639	0	0.0228331	0.0935385	0.207974	0.142649
PYY	0	0	0	0	0	0	0.00980336	0.00476899	0	0	0.0144975	0	0	0	0	0	0	0	0.00580098	0	0	0	0	0	0	0	0	0	0.00505424	0	0	0.00119793	0	0	0	0	0.00204605	0	0	0	0	0	0	0	0.019877	0.0141904	0	0.00583087
NAGS	0	0	0	0	0	0	0.000398731	0	0	0	0	0	0	0	0	0.0404728	0	0	0	0	0	0	0	0	0	0	0	0	0	0	0	0	0	0.013408	0	0	0	0	0	0	0	0	0	0	0	0	0	0
TMEM101	0	0.103945	0.0338848	0	0.0889632	0.0129935	0.0303586	0.0492437	0	0	0	0	0	0	0.122286	0	0	0	0.0213405	0	0.0227047	0.00209237	0	0	0.0123833	0.123552	0	0	0.0109786	0	0	0.0222702	0.0390102	0.006206	0	0	0.0416373	0.0504329	0	0.287665	0	0	0.113881	0	0.0328897	0	0	0.0139693
LSM12	0.110133	0.0485822	0	0.0374302	0.200085	0.0602171	0.0933341	0.069948	0.0193684	0	0.0928872	0	0	0.0388535	0	0.0523607	0	0	0.0659627	0	0.0804114	0.0699571	0	0.0915214	0.154996	0	0.429957	0	0.166746	0	0	0.0658132	0.0354048	0.029577	0	0	0.0918156	0.0257361	0	0	0	0	0.0456916	0	0.114728	0.110797	0.317071	0.0596528
G6PC3	0	0.0838079	0.0493457	0.0926264	0	0.00704109	0.021825	0.0282439	0.0101662	0	0.0144975	0	0	0.0595389	0.12865	0	0	0	0.0495223	0.123837	0.0555234	0.00209237	0	0.0335641	0.0351671	0	0	0	0.0101184	0	0.29819	0.0418901	0.0165895	0.022466	0	0.137463	0.0268144	0	0	0	0	0	0	0	0.0597139	0.0326286	0.317258	0.0160886
HDAC5	0	0	0.0452472	0	0.0845046	0.067986	0.122211	0.0685672	0.120953	0.0815403	0.147546	0.127946	0	0.0595157	0.122286	0	0	0.347234	0.0351961	0	0.0197102	0.0352172	0	0.0420164	0.102944	0	0	0.242775	0.0147072	0	0	0.0335492	0.09151	0.0338765	0	0	0.052342	0.0442982	0	0	0	0	0.0456916	0	0.0909453	0.0385976	0	0.0992366
C17orf53	0	0	0	0	0	0	0.00257846	0.000378017	0	0	0	0	0	0	0	0	0	0	0.00205305	0	0	0	0	0	0	0	0	0	0	0	0	0	0	0	0	0	0	0	0	0	0	0	0	0	0	0	0	0
ASB16	0	0	0	0	0	0	0.00372036	0	0.0507461	0	0	0	0	0	0	0	0	0	0.00113267	0	0	0	0	0	0	0	0	0	0	0	0	0	0	0	0	0	0.00274485	0	0	0	0	0	0	0	0	0	0	0
TMUB2	0.0732928	0.135258	0.0564746	0.0267318	0.0807335	0.0656238	0.0788054	0.0641259	0.257872	0.0757679	0.027157	0.332814	0	0	0	0.0417388	0	0	0.0800584	0	0.0634692	0.0931616	0	0.0870549	0.074257	0.0812294	0.171072	0	0.0450136	0	0	0.0699381	0.0629344	0.0361212	0.335657	0	0.103491	0.0642086	0	0	0.082126	0	0	0	0.0652128	0.0371184	0	0.0650278
ATXN7L3	0.257964	0.321361	0.148979	0.238162	0.172215	0.190933	0.157698	0.206031	0.272644	0	0.227629	0	0	0.10589	0.379868	0.185013	0	0	0.21725	0	0.16617	0.195496	0	0.126672	0.191426	0.152143	0.206489	0	0.181105	0	0.371175	0.161349	0.185101	0.138238	0	0.195482	0.228735	0.0832435	0	0.902655	0.418846	0	0.0359781	0	0.220028	0.134911	0	0.245204
UBTF	0	0.154545	0.0420515	0.0581846	0.143823	0.105122	0.130894	0.126475	0.0513786	0.0917076	0.102195	0	0	0.0388535	0	0	0	0	0.0842809	0.127204	0.0292071	0.0572452	0	0.069179	0.0723846	0.106058	0.436171	0.242775	0.0745627	0	0	0.0939493	0.0351732	0.137103	0	0.195482	0.113108	0.150225	0	0	0.126925	0	0.332688	0	0.109265	0.0986758	0	0.135639
SLC4A1	0	0	0.0130227	0	0.0391683	0	0.000351083	0	0	0	0	0	0	0	0	0	0	0	0	0	0	0	0	0	0	0	0	0	0	0	0	0	0	0	0	0	0.00364647	0	0	0	0	0	0	0	0	0	0	0
RUNDC3A	0.335849	0.329617	0.422859	0.326142	0.320162	0.455853	0.49773	0.471983	0.333755	0.0815403	0.403122	0.0958544	0	0.411771	0.667745	0.420194	0	0	0.386735	0.267708	0.292781	0.322241	0	0.369229	0.4183	0.662264	0	0.2591	0.181323	0	0.371175	0.490068	0.602783	0.330252	0.206048	0.368284	0.509315	0.625869	0.266036	0.851383	0.418033	0	0.655912	0	0.363652	0.335002	0	0.638444
SLC25A39	0.073109	0	0	0.0563461	0.0248131	0.0388701	0.162046	0.0654857	0.118324	0	0.0235054	0	0	0.0763909	0.225255	0.0404728	0	0	0.0256895	0.130306	0.0876162	0.0278214	0	0.0357323	0.0226476	0.106058	0.171072	0	0.07332	0	0	0.0780244	0	0.030565	0	0.118314	0.0284548	0.216325	0.266036	0	0	0	0	0	0.0104342	0.0560914	0	0.0495027
GRN	0.073109	0	0.0297888	0.124402	0.0357139	0.0349746	0.0545625	0.0521781	0.102766	0	0.199962	0	0	0.0484111	0.234283	0.101189	0	0	0.0346602	0.14387	0.0528478	0.051486	0	0.0452096	0.0343043	0.123552	0	0.155941	0.156731	0	0	0.114055	0.078838	0.0043536	0	0	0.0613614	0.153931	0	0	0.105795	0	0.0456916	0	0.0241206	0.00196589	0	0.0280252
FAM171A2	0	0.314343	0.403225	0.264199	0.176319	0.0431264	0.200895	0.142731	0.17091	0	0.175437	0.427612	0	0.122968	0.296589	0.378504	0	0.695637	0.194103	0.539573	0.187687	0.243755	0	0.324284	0.13599	0.331353	0.318011	0	0.113522	0	0	0.184005	0.147586	0.184341	0.360177	0.368284	0.268094	0.255203	0.266036	0	0	0	0.263305	0	0.139259	0.0964533	0	0.177763
ITGA2B	0	0	0	0	0	0.00249302	0.021697	0.00165277	0	0	0.0172708	0	0	0	0	0	0	0	0	0	0	0	0	0	0	0	0	0	0.0210637	0	0	0.0182781	0	0	0	0	0.00351781	0.132091	0	0	0	0	0	0	0	0.0010177	0	0
GPATCH8	0.300669	0.216628	0.283603	0.0365892	0.0846368	0.378214	0.776587	0.347203	0.394819	0.137755	0.277547	0.259538	0	0.0596795	0.253583	0.0659469	0	0	0.212433	0.218766	0.143892	0.339698	0	0.246558	0.280536	0.254677	0.171072	0	0.36682	0	0.371175	0.297164	0.448452	0.139258	0.360177	0.428408	0.368976	0.161197	0.549707	0	0.137344	0	0.240097	0	0.182558	0.182271	0	0.193239
FZD2	0	0	0	0	0	0	0.000479365	0	0	0	0	0	0	0	0	0	0	0	0	0	0	0	0	0	0	0	0	0	0	0	0	0	0	0	0	0	0	0	0	0	0	0	0	0	0	0.0010177	0	0
MEIOC	0	0	0	0	0	0	0.0126254	0.00391677	0	0	0	0	0	0	0	0	0	0	0.00253795	0	0	0	0	0	0	0	0	0	0.0372749	0	0	0.0201691	0	0.000579936	0	0	0	0	0	0	0	0	0	0	0	0	0	0
CCDC43	0	0	0.185726	0.0374302	0.0666042	0.133788	0.071507	0.0533451	0.0941953	0	0.118035	0.189836	0	0.00909555	0.147085	0.166824	0	0	0.0418876	0	0.0839836	0.145857	0	0.0636549	0.0726877	0.106171	0	0	0.0734718	0	0	0.00232053	0.028816	0.0385403	0	0	0.064564	0.283991	0	0	0.137344	0	0.0359781	0	0.0227131	0.0545184	0	0.0189851
DBF4B	0	0	0	0	0	0.0156591	0.0335655	0.0262807	0.066374	0	0.0317684	0	0	0	0	0	0	0	0.0135734	0.123837	0	0.00409265	0	0	0	0	0	0	0.0124548	0	0	0	0.0165895	0.0024653	0	0	0.0221326	0.0257361	0	0	0.104612	0	0	0	0	0	0	0.0121446
ADAM11	0	0.0707368	0.117381	0.0267318	0.196243	0.0656569	0.149775	0.16126	0.118063	0.0917076	0.226711	0.127946	0	0.0912294	0.12865	0.116424	0	0	0.153642	0	0.222268	0.170961	0	0.208928	0.178488	0.206074	0.223468	0	0.117247	0	0	0.278889	0.163589	0.15326	0.69669	0.118314	0.140501	0.185683	0.413741	0	0	0	0.177454	0	0.0887367	0.176348	0.205756	0.0591474
GJC1	0.154276	0.129877	0.0307357	0	0	0	0.0332439	0.0164643	0	0	0.0172708	0	0	0	0	0.0438616	0	0	0.00216581	0	0	0.0476409	0	0.0101514	0	0	0	0	0.0319478	0	0	0.00119793	0.0325207	0.00855359	0	0	0.00436581	0	0	0	0	0	0	0	0.020073	0.0379807	0	0.0122544
HIGD1B	0	0	0	0	0	0	0.00584046	0	0	0	0.0144975	0	0	0	0	0	0	0	0	0	0	0	0	0	0	0	0	0	0	0	0	0	0	0	0	0	0.0571641	0	0	0	0	0	0	0	0	0	0	0
EFTUD2	0.0560822	0.211102	0.1304	0.0852965	0.0680641	0.211997	0.104748	0.0675178	0.0412979	0.108231	0.282069	0	0	0.0377331	0	0.109809	0	0	0.0997591	0	0	0.0323069	0	0.0501503	0.0959532	0	0.318011	0.184349	0.0272646	0	0	0.164019	0.0472822	0.0640171	0	0.282989	0.0867213	0.176165	0	0	0.137344	0	0.167583	0	0.0982533	0.0823694	0	0.0404161
GFAP	0	0	0.0357582	0	0	0	0.0443602	0.0619308	0	0	0.027157	0	0	0.14222	0.122286	0	0	0.264831	0.00690576	0	0	0	0	0.0321126	0	0	0	0.743179	0.155228	0	0	0.149213	0.283226	0.0402138	0	0	0.106821	0.0137757	0	0	0	0	1.08546	0	0.0124671	0.0942643	0	0.026199
KIF18B	0	0	0	0	0	0	0.00124643	0	0	0	0	0	0	0	0	0	0	0	0	0	0	0	0	0	0	0	0	0	0	0	0	0	0	0	0	0	0.00212197	0	0	0	0	0	0	0	0	0	0	0
C1QL1	0	0	0.0322558	0	0	0	0.00982887	0.0072278	0	0	0	0	0	0	0	0	0	0	0	0	0	0	0	0.0380303	0	0	0	0	0	0	0	0.0560288	0	0	0	0	0.00105596	0	0	0	0.145195	0	0.138691	0	0.0347643	0.0422426	0	0.0246622
DCAKD	0	0.0672341	0	0.0583132	0.173148	0.0109511	0.0492357	0.0368627	0.00920223	0.108231	0	0.0999008	0	0	0	0	0	0.272341	0.0198569	0	0	0.0365077	0	0.0480395	0.0772535	0	0	0.346785	0.0592889	0	0	0.0116431	0	0.00624107	0	0	0.00530548	0	0	0	0	0	0.10426	0	0.025291	0.0496641	0	0.0208008
NMT1	0.0554786	0.147	0.241924	0.318561	0.0710409	0.159036	0.39535	0.347019	0.162482	0.0757679	0.244588	0.227847	0	0.200473	0.15278	0.0960581	0	0.198056	0.244898	0.455571	0.196796	0.32852	0	0.260309	0.221665	0.106058	0	0.417149	0.300019	0	0	0.22293	0.165863	0.244304	0.206048	0.195482	0.254909	0.535637	0	0.247884	0.0500377	0	0.298494	0	0.19818	0.205151	0	0.122245
PLCD3	0.160558	0	0	0	0	0.0366157	0.00915022	0.0014937	0.0101662	0.0815403	0	0	0	0	0	0	0	0	0.0224885	0	0	0.0912664	0	0	0	0	0	0	0	0	0	0	0.0315558	0.0165519	0	0	0.0030565	0	0	0	0	0	0.165907	0	0.00168565	0.0313417	0	0.00753299
ACBD4	0	0	0	0	0.074548	0.00429489	0.0344571	0.0261994	0.0693495	0	0	0	0	0	0	0	0	0	0.0312876	0	0	0.0348551	0	0.0160901	0.136142	0	0	0.155941	0.0436847	0	0	0.0262033	0	0.0198765	0	0	0.00894051	0.0646102	0	0	0	0	0	0	0.0124671	0	0	0.00678359
HEXIM1	0.0708628	0.105698	0	0.192979	0	0.0870184	0.212153	0.119527	0.157923	0.0757679	0.0464911	0.0999008	0	0.157503	0	0	0	0	0.107724	0.0825958	0.0887321	0.0275066	0	0.0452159	0.103826	0.184853	0.868665	0	0.10748	0	0.29819	0.153419	0.125365	0.137156	0.360177	0	0.070222	0.0137757	0	0.287665	0.0500377	0	0	0	0.159943	0.0710096	0.317071	0.0786725
HEXIM2	0	0	0	0	0	0.00483424	0.0282299	0.0426065	0.0219295	0.0958882	0	0	0	0.0369928	0.0801931	0	0	0	0.0320426	0	0.0564271	0.0263193	0	0.0136152	0	0	0	0	0.0475521	0	0.29819	0.0216881	0	0.000579936	0	0	0.0204138	0.0137757	0	0	0.131709	0	0	0	0.0379761	0	0	0.0174366
FMNL1	0	0	0	0	0.0561173	0.085913	0.0771002	0.0537171	0.0502402	0.337157	0.0654681	0	0	0.00909555	0	0.0755321	0	0	0.0261502	0	0.0217585	0.0353418	0	0.0278307	0	0	0	0.155941	0.0645843	0	0	0.0166898	0.0951071	0.0531598	0	0	0.0267267	0	0	0	0	0	0.0623813	0	0.0207383	0.0293749	0	0.0151097
SPATA32	0	0	0	0	0	0	0.000440354	0.00161036	0	0	0	0	0	0	0	0	0	0	0	0	0	0	0	0	0	0	0	0	0	0	0	0	0	0	0	0	0	0	0	0	0	0	0	0	0	0	0	0
MAP3K14	0	0	0	0	0	0	0.0312124	0.00784723	0	0	0	0	0	0	0	0	0	0	0.0179978	0	0	0.00209237	0	0.0122393	0	0.0813244	0	0	0	0	0	0.0156003	0	0.000579936	0	0	0.0186402	0.0137757	0	0	0	0	0	0	0.00940442	0.00615031	0	0.018672
ARHGAP27	0	0	0	0	0	0	0.0120468	0.00914779	0	0	0	0	0	0	0	0	0	0	0.0215617	0	0	0	0	0	0.0217879	0	0	0.161188	0.034057	0	0	0.0184803	0	0	0	0	0.00212197	0	0	0	0	0	0	0	0.00196345	0	0.205756	0.00382729
PLEKHM1	0	0.0848869	0	0	0.0291296	0.0390371	0.0534998	0.0318427	0.0193684	0	0.00900781	0.178106	0	0.0348704	0	0	0	0	0.0358117	0	0.0579635	0.0292086	0	0.026135	0.0428601	0	0	0	0.00532711	0	0	0.0214292	0.0353321	0.00581408	0	0	0.0619166	0.058074	0	0	0.0500377	0	0.191172	0	0	0.0109719	0	0.0305414
LINC02210-CRHR1	0.157129	0	0.107331	0	0.0357139	0.0257388	0.146038	0.161799	0.348309	0	0.0317684	0	0	0.142761	0.0958859	0.0514979	0	0	0.0449312	0.0825958	0.0258703	0.0784411	0	0.046586	0	0	0	0	0.0869356	0	0	0.0844971	0.0949357	0.0408954	0	0	0.0596603	0.0765705	0	0	0	0	0.149952	0	0.0336995	0.0780496	0	0.0543748
CRHR1	0	0	0	0	0	0	0	0	0	0	0	0	0	0	0	0	0	0	0	0	0	0	0	0	0	0	0	0	0	0	0	0	0	0	0	0	0	0	0	0	0	0	0	0	0	0	0	0
SPPL2C	0	0	0	0	0	0	0.000430568	0	0	0	0	0	0	0	0	0	0	0	0	0	0	0	0	0	0	0	0	0	0	0	0	0	0	0.00775485	0	0	0	0	0	0	0	0	0	0	0	0	0	0
MAPT	0.83747	0.549387	0.592947	0.513033	0.954574	0.586618	0.803899	0.676995	0.534	0.471088	0.887569	0.274813	0	0.497382	0.59055	0.471417	0	0.470397	0.55121	0.495601	0.633366	0.653069	0	0.889821	0.666939	0.850902	0.265099	0.875855	0.609181	0	0.29819	0.558185	0.612237	0.570602	0.791408	0.227245	0.789018	0.666413	0.679777	0.287665	0.598398	0	0.89154	0	0.374673	0.815969	0.207974	0.877548
KANSL1	0.140337	0	0.163441	0.0758276	0.19629	0.249379	0.482083	0.197563	0.466825	0.149561	0.158023	0.0990833	0	0.148462	0.468226	0.228829	0	0	0.0942607	0.127204	0.0777943	0.181119	0	0.0983057	0.0964001	0.0813244	0	0.182153	0.226298	0	0.371175	0.102025	0.177481	0.228528	0	0.310265	0.253151	0.357953	0	0.462916	0.333715	0	0.350136	0	0.299241	0.17025	0.205756	0.196945
ARL17B	0	0	0.0297888	0	0.0560447	0.0425194	0.0180408	0.0759079	0	0	0.0144975	0	0	0	0	0.0656699	0	0	0.0409943	0	0.0557587	0.00409265	0	0.0067204	0	0	0	0	0.0413709	0	0.29819	0.039624	0	0.0348486	0	0	0.0592179	0	0	0	0	0	0	0	0.0712489	0	0	0.0217577
LRRC37A	0	0	0	0	0	0	0.00584958	0.00295898	0	0	0	0	0	0	0	0	0	0	0.00113267	0	0	0	0	0	0	0	0	0	0	0	0	0.00232053	0	0	0	0	0.0183356	0	0	0	0	0	0	0	0.00100188	0	0	0.0196675
LRRC37A2	0	0.0838079	0	0	0	0.00706362	0.0325276	0.0364899	0	0	0	0	0	0.0672996	0	0	0	0	0.0170391	0	0	0	0	0.0136152	0	0	0	0	0.00565152	0	0	0.0160822	0	0.0149891	0	0	0.0272433	0.13537	0	0	0	0	0	0	0.008399	0.0339237	0.207974	0.0362186
ARL17A	0.0732928	0	0.0130227	0.0569485	0.0342931	0	0.0423361	0.0203509	0	0	0.0317684	0	0	0.0296613	0	0.0525814	0	0	0.0227847	0	0	0.00600861	0	0	0	0	0	0.182153	0.0172755	0	0	0.00264966	0.0270904	0	0	0	0.0233485	0	0	0	0	0	0	0	0.00595795	0	0	0.0175646
NSF	0.899697	0.949564	0.960501	0.6715	0.8261	1.25069	0.816472	0.920701	0.819881	1.33117	1.3263	1.333	0	0.686959	0.501025	0.450494	0	0.272341	0.758282	1.2336	0.695186	1.12036	0	0.820852	0.987656	0.996822	0.796074	0.825718	0.914646	0	0.453023	0.739081	0.881666	0.920709	1.19707	0.654184	0.774279	1.27906	0.963447	0.676131	1.23412	0	1.09632	0	0.975939	0.783839	0.637168	0.795476
WNT3	0	0.0571155	0.0518963	0	0	0.00393314	0.0368733	0.0518388	0.0373406	0	0	0	0	0	0	0.0417388	0	0	0.0265921	0	0.0140436	0	0	0.0064506	0	0.12701	0	0.162435	0.0444962	0	0	0.0181416	0	0	0	0	0.0111172	0	0.413741	0	0	0	0	0	0.00168565	0.0010177	0	0.0301327
WNT9B	0.0600741	0	0	0	0	0	0.00593531	0	0.00920223	0	0	0	0	0	0	0	0	0	0.00768935	0	0	0	0	0	0	0	0	0.290141	0	0	0	0	0	0	0	0	0.00162225	0.0856147	0	0	0	0	0	0	0	0	0	0
AC005670.2	0	0	0	0	0	0.00939424	0.0824038	0.0501956	0.0803671	0	0.00900781	0	0	0.0260792	0	0	0	0	0.0324139	0	0	0.00600861	0	0.00769262	0.0801756	0	0	0	0.0602083	0	0	0.0209611	0	0.0111963	0	0	0.0639144	0.0137757	0	0	0	0	0	0	0.0210811	0	0	0.0304819
RPRML	0.252215	0.0672341	0.114588	0.272075	0.130044	0.042947	0.252066	0.129174	0.216276	0	0.157833	0.0999008	0	0.200427	0.218172	0.118143	0	0	0.160341	0	0.155537	0.199831	0	0.102524	0.120055	0.10123	0	0	0.142201	0	0.29819	0.0480836	0.179209	0.147139	0	0	0.137282	0.0457709	0	0	0	0	0.108323	0	0.0777414	0.294393	0.207974	0.118131
CDC27	0.179126	0.09017	0.181351	0	0.280488	0.283451	0.321636	0.227358	0.195991	0	0.262605	0.24596	0	0.11977	0.122286	0.156493	0	0.272341	0.195597	0.136171	0.250933	0.107048	0	0.10534	0.322803	0.0494006	0.271695	0.208732	0.294572	0	0.727302	0.110349	0.221775	0.151438	0.360177	0.172802	0.189905	0.132091	0	0	0.160842	0	0.136686	0	0.157361	0.235806	0	0.15621
MYL4	0	0	0	0	0	0	0	0	0	0	0	0	0	0	0	0	0	0	0	0	0	0	0	0	0	0	0	0	0	0	0	0	0	0	0	0	0	0	0	0	0	0	0	0	0	0	0	0
AC068234.1	0	0	0	0	0	0	0.00272862	0	0	0	0	0	0	0	0	0	0	0	0	0	0	0	0	0	0	0	0	0	0	0	0	0.00145173	0	0	0	0	0	0	0	0	0	0	0	0	0	0	0	0
EFCAB13	0	0	0	0	0.0178902	0	0.0459909	0.0104288	0.0397027	0	0.00900781	0	0	0	0	0	0	0	0.0094089	0	0	0	0	0.00490264	0	0	0	0	0.0118338	0	0	0.0158754	0	0	0	0	0.00526143	0	0	0	0	0	0	0	0.00458718	0.0144402	0	0.0193409
NPEPPS	0.233064	0.525478	0.480809	0.590454	0.372513	0.157031	0.504256	0.416246	0.482551	0.257792	0.275593	0.440872	0	0.209288	0.118209	0.331929	0	0.264831	0.270337	0.459221	0.112497	0.305055	0	0.387732	0.33614	0.296706	0.390851	0.423415	0.401289	0	0	0.369193	0.163459	0.323928	0.336513	0.624062	0.331667	0.390901	0.266036	0	0.543365	0	0.238923	0	0.286314	0.294345	0.207974	0.265428
KPNB1	0.234193	0.140365	0.214582	0.0699749	0.235666	0.179719	0.346929	0.249874	0.250772	0.353389	0.449613	0.0990833	0	0.281599	0.163482	0.28813	0	0.264831	0.279773	0.274017	0.223283	0.455001	0	0.317576	0.35187	0.45521	0.171072	0	0.308835	0	0	0.244276	0.310874	0.227194	0.206048	0.137463	0.280466	0.270356	0	0.535549	0.126925	0	0.499571	0	0.224046	0.24389	0	0.278995
TBKBP1	0	0.0571155	0.0411655	0	0	0.0568445	0.0424077	0.0438483	0	0	0	0	0	0.042392	0.0958859	0	0	0	0.0143753	0	0.0363122	0.00209237	0	0.00586033	0.0598922	0	0	0	0.0175241	0	0	0.0403279	0.107141	0	0	0.172802	0.020504	0	0.266036	0	0	0	0	0	0	0.0134326	0	0.032402
TBX21	0	0	0	0	0	0	0	0	0	0	0	0	0	0	0	0	0	0	0	0	0	0	0	0	0	0	0	0	0	0	0	0	0	0	0	0	0	0	0	0	0	0	0	0	0	0	0	0
OSBPL7	0	0	0	0	0	0.00701791	0.040487	0.0134603	0.00920223	0.108231	0	0	0	0.043575	0	0	0	0	0.0100872	0	0.0537271	0	0	0.0253458	0.0221942	0	0	0	0	0	0	0.0233419	0	0.00896021	0	0	0.00417283	0	0	0	0.0500377	0	0	0	0.0124758	0	0	0.00692998
MRPL10	0	0	0.0731172	0.18743	0.0813386	0.0634277	0.0907196	0.0606314	0.0177732	0.129214	0.0779656	0	0	0.0618475	0	0	0	0	0.0740839	0	0.030182	0.00409265	0	0.0412025	0	0	0	0	0.0426537	0	0.29819	0.0663286	0.0455136	0.00753449	0.336513	0	0.0554427	0.172428	0.377263	0	0	0	0.0359781	0	0.0526707	0.0375458	0	0.0396371
LRRC46	0	0	0	0	0	0	0.00160951	0	0.00920223	0	0	0	0	0	0	0	0	0	0	0	0	0	0	0	0	0	0	0	0	0	0	0	0	0	0	0	0	0	0	0	0	0	0	0	0	0	0	0
SCRN2	0	0	0.0130227	0	0	0.0379281	0.0230058	0.0419014	0.0101662	0	0	0	0	0	0	0	0	0	0.0265477	0	0.0381938	0.00600861	0	0.00869569	0	0	0	0	0.0147692	0	0	0.0239009	0.0548363	0.0237399	0.206048	0	0.00919779	0.0137757	0	0	0	0	0	0	0.0121041	0	0	0.01354
SP6	0	0	0	0	0	0	0	0	0	0	0	0	0	0	0	0	0	0	0	0	0	0	0	0	0	0	0	0	0	0	0	0	0	0	0	0	0	0	0	0	0	0	0	0	0	0	0	0
SP2	0	0	0	0	0	0.00452489	0.0288864	0.0131034	0.166453	0	0	0	0	0	0	0	0	0	0.019579	0	0.0341068	0.0475841	0	0	0.0258825	0	0	0	0.0218674	0	0	0	0.0377496	0.00802366	0	0	0.0127824	0	0	0.247884	0	0	0.0723446	0	0.0769319	0.0152081	0	0.0133491
PNPO	0.167983	0	0.125567	0.0629687	0	0.0986031	0.0610768	0.084559	0.0477235	0.0815403	0.14509	0	0	0.0663259	0.0725865	0	0	0	0.0960598	0	0.0300657	0.0638637	0	0.0832444	0.124395	0.192459	0.206489	0	0.0280533	0	0	0.0616898	0.0780763	0.0372693	0	0	0.0627864	0.0996897	0	0.287665	0.326757	0	0.113881	0	0.110404	0.0789332	0.207974	0.0950957
PRR15L	0	0	0	0	0	0	0.000442515	0	0	0	0	0	0	0	0	0	0	0	0	0	0	0	0	0	0	0	0	0	0	0	0	0	0	0	0	0	0	0	0	0	0	0	0	0	0	0	0	0
CDK5RAP3	0	0	0	0.0601175	0.083769	0.0274049	0.131537	0.0464292	0.272411	0.0917076	0.027157	0	0	0	0	0	0	0	0.0224032	0	0.030221	0.0356193	0	0.0487483	0	0.0813244	0.206489	0	0.0257383	0	0	0.00636341	0.0377496	0.0380758	0	0	0.0481802	0.0137757	0	0	0.0989434	0	0.204044	0	0.0167721	0.0474534	0	0.0245986
COPZ2	0	0	0	0	0	0	0.000637689	0	0	0	0	0	0	0	0	0	0	0	0	0	0	0	0	0	0	0	0	0	0	0	0	0	0	0.0227881	0	0	0	0	0	0	0	0	0	0	0	0.0155439	0	0.000839176
NFE2L1	0.313136	0.332105	0.501704	0.227563	0.227486	0.390716	0.258917	0.335331	0.665965	0.42475	0.399602	0.169555	0	0.341083	0.12865	0.116137	0	0.506659	0.295101	0.359271	0.405296	0.434539	0	0.370034	0.692486	0.290997	0.171072	0.161188	0.284681	0	0	0.291143	0.365951	0.32047	0.206048	0.291116	0.282034	0.190392	0	0	0.552286	0	0.238986	0	0.396597	0.340028	0.601795	0.45084
CBX1	0	0.208202	0.0854646	0.0731244	0.123844	0.0873121	0.192576	0.165856	0.257478	0	0.098456	0.270131	0	0.145876	0	0	0	0	0.10538	0	0.186359	0.0966453	0	0.110623	0.0968384	0.206911	0.265099	0	0.146909	0	0	0.0765668	0.100705	0.134712	0.360177	0	0.114165	0.0137757	0	0.287665	0.0500377	0	0	0	0.110237	0.204555	0	0.189624
SNX11	0.0882403	0	0.0363229	0	0	0.00881978	0.0523568	0.0290644	0.0497822	0	0	0	0	0	0	0	0	0	0.0233539	0	0	0.00209237	0	0.0576177	0	0.103528	0	0	0.0319991	0	0	0.00145173	0.0467949	0.0492285	0	0	0.0428221	0.0951327	0	0	0	0	0	0	0.0209589	0.0539789	0.205756	0.0339504
SKAP1	0	0	0	0	0	0	0.00893456	0.000855847	0	0	0	0	0	0	0	0	0	0	0	0	0	0	0	0	0	0	0	0	0.0156221	0	0	0	0.0269888	0.00066056	0	0	0	0	0	0	0	0	0	0	0.00168565	0	0	0.00699745
TTLL6	0	0	0	0	0	0	0.00644457	0	0.0101662	0	0	0	0	0	0	0	0	0	0.00205305	0	0	0.00209237	0	0	0	0	0	0	0	0	0	0	0	0	0	0	0.00154366	0	0	0	0	0	0	0	0.00100188	0	0.205756	0
CALCOCO2	0	0.106807	0.0564854	0.0641135	0.0291296	0.0740703	0.131718	0.0625794	0	0.149561	0.0235054	0	0	0.0291099	0.41672	0.0514979	0	0	0.031204	0.0825958	0.0346882	0.055117	0	0.0136152	0.0265996	0	0	0	0.0485718	0	0	0.0216548	0.0610674	0.00391567	0	0	0.0564531	0.132091	0	0	0.0989434	0	0.0889711	0	0.00175136	0.0465035	0	0.0477272
ATP5MC1	0.144323	0.138752	0.279153	0.0905357	0.156039	0.0474282	0.253366	0.152869	0.101161	0	0.292997	0	0	0.227176	0.218172	0.158339	0	0	0.191724	0	0.121278	0.0965618	0	0.153629	0.174545	0.152929	0.418513	0.345537	0.323455	0	0	0.19831	0.0960671	0.169578	0	0	0.0977958	0.0137757	0.377263	0	0	0	0.135644	0	0.151744	0.126698	0.205756	0.104264
UBE2Z	0.297284	0.2654	0.152165	0.158639	0.216182	0.0964607	0.249255	0.193018	0.290574	0	0.201849	0	0	0.108535	0.182901	0.0659469	0	0	0.217337	0.130306	0.165277	0.251859	0	0.123078	0.184027	0	0	0.103159	0.312689	0	0	0.263756	0.209279	0.0535827	0.360177	0	0.106758	0.27348	0	0.462916	0.127265	0	0.0456916	0	0.115805	0.131155	0	0.281906
SNF8	0.101939	0	0.0338848	0.0641135	0	0.0859441	0.0801367	0.0761123	0.0320957	0	0.0386146	0	0	0.0910616	0.0958859	0.065762	0	0	0.0614126	0	0.0853518	0.0283196	0	0.017166	0.015777	0.0813244	0	0	0.167529	0	0	0.0221902	0.0804343	0.0638766	0.335657	0	0.118493	0.0137757	0	0	0.0500377	0	0.0456916	0	0.0395192	0.083643	0.207974	0.0156593
GIP	0	0	0	0	0	0	0.000890577	0	0	0	0	0	0	0	0	0	0	0	0	0	0	0	0	0	0	0	0	0	0	0	0	0	0	0	0	0	0.00121498	0	0	0	0	0	0	0	0	0	0	0
IGF2BP1	0	0	0	0	0	0	0.000667797	0	0	0	0	0	0	0	0	0	0	0	0	0	0	0	0	0	0	0	0	0	0	0	0	0	0	0	0	0	0	0	0	0	0	0	0	0	0	0	0	0
B4GALNT2	0	0	0	0	0	0	0.00196556	0	0	0	0	0	0	0	0	0	0	0	0	0	0	0	0	0	0	0	0	0	0	0	0	0.0247007	0	0	0	0	0	0	0	0	0	0	0	0	0	0	0	0
GNGT2	0	0	0	0	0	0	0.000468988	0	0	0	0	0	0	0	0	0	0	0	0	0	0.0140436	0	0	0	0	0	0	0	0	0	0	0	0	0	0	0	0.00118309	0	0	0	0	0	0	0	0	0	0	0.00392438
ABI3	0	0	0	0	0	0	0.000398615	0	0	0	0	0	0	0	0	0	0	0	0	0	0	0	0	0.0122393	0	0	0	0	0.00544166	0	0	0	0	0	0	0	0	0	0	0	0	0	0	0	0	0	0	0
PHOSPHO1	0	0	0	0	0	0.00484618	0.000558706	0.00176972	0	0	0	0	0	0	0	0	0	0	0	0	0	0	0	0.00748112	0.0182016	0	0	0	0	0	0	0.00119793	0	0	0	0	0.00151808	0	0	0	0	0	0	0	0.00100188	0.0010177	0	0
ZNF652	0.279147	0	0.07412	0.0579653	0.114552	0.0684684	0.130028	0.0736707	0.0760342	0	0.196778	0	0	0.030735	0	0.0521965	0	0	0.0629775	0	0.0574372	0.0533281	0	0.0849796	0.0924438	0.184853	0	0.155941	0.152995	0	0	0.084318	0.130753	0.0461838	0	0	0.0543692	0.0137757	0.377263	0	0	0	0.0816697	0	0.0563792	0.157212	0	0.0320842
PHB	0	0	0.0453442	0	0.0291296	0.057734	0.210109	0.115087	0.131077	0.0757679	0.0235054	0	0	0.0930652	0	0.0590134	0	0	0.0910384	0.236515	0.252371	0.135275	0	0.121541	0.0462045	0.0813244	0	0	0.0789406	0	0	0.117533	0	0.224827	0	0.172802	0.132465	0.0680215	0	0	0	0	0.187417	0	0.114421	0.0863297	0	0.111282
NGFR	0	0	0	0	0	0	0.000475475	0	0.176652	0	0	0	0	0	0	0	0	0	0	0	0	0	0	0	0	0	0	0	0	0	0	0	0	0	0	0	0	0	0	0	0	0	0	0	0	0	0	0
NXPH3	0	0.14977	0.0598887	0	0	0.00483424	0.0208558	0.0421831	0.0177732	0	0	0.0999008	0	0	0	0	0	0	0.0240935	0	0	0.0927128	0	0.0151392	0.0612638	0	0	0	0	0	0	0	0	0.0113776	0	0	0.00151808	0.0137757	0	0	0	0	0	0	0.0331547	0.0320206	0	0.00298731
SPOP	0.318663	0	0.146047	0.211265	0.307835	0.210159	0.3189	0.138786	0.0542555	0.210754	0.0719812	0	0	0.117642	0.0958859	0.0514979	0	0	0.0819285	0.146529	0.094479	0.208405	0	0.0986719	0.17404	0.10921	0	0	0.101474	0	0.29819	0.19658	0.169804	0.0877307	0	0.137463	0.18152	0.0542458	0.412083	0	0.082126	0	0	0	0.108176	0.191445	0.205756	0.226417
SLC35B1	0	0	0.106906	0.0688346	0.0306942	0.0281822	0.0720382	0.065423	0.292061	0	0.027157	0.0990833	0	0.0570188	0	0.0631249	0	0	0.0449871	0	0	0.0323366	0	0.0789748	0.0221942	0	0	0	0.0359494	0	0	0.0708734	0.0742709	0.0414699	0.474946	0	0.0614682	0.0257361	0	0	0	0	0.0359781	0	0.032623	0.0379642	0	0.0514543
FAM117A	0	0.125139	0	0	0	0	0.0295376	0.00738521	0.00920223	0	0	0	0	0.00909555	0	0	0	0	0.0243311	0	0	0	0	0.00490264	0.0224336	0	0	0	0.00526516	0	0	0	0	0.0318732	0	0	0.0110367	0	0	0	0	0	0	0	0	0.0116378	0	0.035006
KAT7	0.215146	0	0.0183389	0.120397	0.150349	0.112677	0.11962	0.0708217	0.0685193	0	0.0235054	0	0	0	0.0801931	0	0	0	0.0836297	0	0	0.00600861	0	0.0917544	0.0715017	0	0	0	0.109923	0	0.371175	0.00741959	0.0941194	0.0516375	0.206048	0	0.0744008	0.0137757	0	0	0	0	0	0	0.142465	0.0587076	0	0.0911979
TAC4	0	0	0	0	0	0.010651	0.00674107	0.000551991	0	0	0	0	0	0	0	0	0	0	0.00113267	0	0	0.00209237	0	0	0	0	0	0	0	0	0	0.0179046	0	0	0	0	0	0	0	0	0	0	0	0	0	0	0	0
DLX4	0	0	0	0	0	0	0.000941697	0	0	0	0	0	0	0	0	0	0	0	0	0	0	0	0	0	0	0	0	0	0.00378827	0	0	0	0	0	0	0	0	0	0	0	0	0	0	0	0	0	0	0
DLX3	0	0	0	0	0	0.00483424	0.000201072	0.000906084	0	0	0	0	0	0	0	0	0	0	0	0	0	0	0	0	0.0189679	0	0	0	0	0	0	0	0	0	0	0	0	0	0	0	0	0	0	0	0	0	0	0.008824
ITGA3	0	0	0.0220226	0	0	0.0131549	0.0912345	0.0467795	0.0193684	0.0917076	0.027157	0	0	0.0869248	0	0	0	0	0.0445499	0	0.0187429	0.0675791	0	0.0195401	0.015777	0	0	0	0.0303473	0	0	0.0722682	0.0472822	0.0421466	0	0	0.0251026	0	0.791004	0.247884	0.276719	0	0	0	0.00196345	0.0420502	0.207974	0.00706139
PDK2	0.166683	0.199341	0.256861	0.113209	0.0940607	0.118156	0.22777	0.159842	0.230907	0	0.105445	0.0990833	0	0.155206	0.0801931	0.105157	0	0.506659	0.162172	0.397484	0.0674631	0.265063	0	0.0961424	0.101827	0.142618	0	0	0.221881	0	0.29819	0.188189	0.187534	0.0734292	0.335657	0	0.141938	0.162265	0	0	0.110804	0	0.289742	0	0.222105	0.0902209	0	0.192772
SAMD14	0	0.140178	0	0.0581967	0.0186747	0.0197465	0.0516563	0.0446554	0.0177732	0.0958882	0.084869	0	0	0.0335142	0.242971	0	0	0	0.0192041	0.130306	0.0140436	0.0398583	0	0.0102878	0	0	0	0	0.0118208	0	0	0.0062153	0.025978	0.0379208	0	0	0.0120454	0.0826807	0.413741	0	0	0	0	0	0.0653113	0.0486472	0	0.0750749
PPP1R9B	0.113037	0.0848869	0.177256	0.130774	0.213384	0.173259	0.145365	0.0969083	0.0193684	0.204119	0.0520599	0.277189	0	0.0412466	0.12865	0	0	0.264831	0.058167	0.0825958	0.0944594	0.13679	0	0.0831344	0.120517	0.240507	0	0	0.154895	0	0	0.0415136	0.153378	0.0702908	0	0.227245	0.171595	0.121594	0.679777	0.649571	0.415306	0	0.124949	0	0.150566	0.0666302	0	0.194822
SGCA	0	0	0	0	0	0	0	0	0	0	0	0	0	0	0	0	0	0	0	0	0	0	0	0	0	0	0	0	0	0	0	0	0	0	0	0	0	0	0	0	0	0	0	0	0	0	0	0
COL1A1	0	0	0	0.085018	0	0	0.000395516	0	0	0	0	0	0	0	0	0	0	0	0	0	0	0	0	0	0	0	0	0	0	0	0	0	0	0	0	0	0	0.111431	0	0	0	0	0	0	0.00100188	0	0	0
TMEM92	0	0	0	0	0	0	0	0	0	0	0	0	0	0	0	0	0	0	0	0	0	0	0	0	0	0	0	0	0	0	0	0	0	0	0	0	0	0	0	0	0	0	0	0	0	0	0	0
XYLT2	0	0	0.0568926	0	0	0.0380877	0.0243483	0.023309	0	0	0	0	0	0.0260792	0	0	0	0	0.0138136	0	0.0622816	0.00209237	0	0.0305323	0.0490245	0	0	0	0.00944206	0	0	0	0	0.00113416	0	0.319964	0.0557956	0.0137757	0	0	0	0	0	0	0	0.0175839	0	0.0204198
MRPL27	0.0330427	0	0.0415944	0.145749	0.0469974	0.0814622	0.126524	0.0687841	0.260848	0.108231	0.0317684	0	0	0.0246585	0	0	0	0.347234	0.0324898	0.146529	0.0634393	0.0609536	0	0.0689301	0.0774979	0.106171	0	0	0.115253	0	0	0.0772472	0.0588755	0.0639311	0	0	0.0359035	0.0642086	0	0	0.110804	0	0.0456916	0	0.040797	0.0369054	0.205756	0.0502648
EME1	0	0	0	0	0	0	0.000157688	0	0	0.137755	0	0	0	0	0	0	0	0	0	0	0	0	0	0	0	0	0	0	0	0	0	0	0	0	0	0	0	0	0	0	0	0	0	0	0	0	0	0
LRRC59	0	0	0.0205613	0.0412694	0.0722498	0.0810111	0.0946465	0.0581983	0.164858	0.157308	0.0317684	0	0	0	0	0	0	0	0.0599038	0	0.0197102	0.00600861	0	0.0326775	0.0648173	0.0613883	0	0	0.0107688	0	0	0.0591775	0.0683393	0.0286059	0	0	0.0636732	0	0	0	0.126586	0	0	0	0.065257	0.0643	0	0.056543
ACSF2	0	0	0.0450077	0.0314528	0	0	0.00348483	0.00577897	0	0	0	0	0	0	0	0	0	0	0	0	0	0	0	0	0	0	0	0	0	0	0	0	0.0270904	0	0	0	0	0	0	0	0	0	0	0	0	0	0	0
CHAD	0	0	0	0	0.0353797	0	0.00354974	0	0.0219295	0	0	0	0	0	0	0	0	0	0	0	0	0	0	0	0	0	0	0	0	0	0	0	0	0	0	0	0	0	0	0	0	0	0	0	0	0	0	0.00612342
RSAD1	0	0	0.0555069	0	0.0845046	0.0239939	0.148237	0.0348298	0.0941953	0.0757679	0.125366	0	0	0.00909555	0	0.0590134	0	0.272341	0.014983	0	0.0258703	0	0	0.0208576	0	0	0	0	0.0489484	0	0	0.0388086	0.0923332	0.0215376	0	0	0.0790376	0.0137757	0.413741	0	0	0	0.108323	0	0.0512077	0.0010177	0	0.107598
MYCBPAP	0	0	0	0	0	0	0.00807799	0.00108811	0.00920223	0	0	0	0	0	0	0	0	0	0	0	0.0140436	0.0387913	0	0	0	0	0	0	0	0	0	0	0	0	0	0	0.00083107	0	0	0	0	0	0	0	0.00194248	0	0	0
EPN3	0	0	0	0	0	0	0.00233487	0.000748986	0	0	0	0	0	0.00909555	0	0	0	0	0.00177046	0	0	0.0203898	0	0	0	0	0	0	0.00532711	0	0	0.00119793	0	0.0133822	0	0	0	0	0	0	0	0	0	0	0	0	0	0
SPATA20	0.110669	0.0513295	0	0.0668314	0.0248131	0.0732423	0.0411195	0.0308855	0	0.0958882	0.048492	0	0	0.0240948	0	0	0	0	0	0	0.0338755	0.00209237	0	0	0.0589763	0	0	0	0.00544166	0	0	0.0132879	0.0270904	0.0237721	0	0	0.0304299	0.0257361	0.266036	0	0	0	0.0889711	0	0.00343701	0.0136065	0	0.0335779
CACNA1G	0.0756452	0	0.0183389	0.126426	0	0.0386015	0.107625	0.0364825	0.198581	0	0	0	0	0.097476	0	0.065762	0	0	0.0228219	0	0.0889324	0.118663	0	0.00748112	0	0.12701	0	0	0.0172624	0	0	0.068235	0.0481453	0.0796265	0	0	0.0412471	0.0504329	0	0	0	0	0.203949	0	0.0356373	0.0318338	0	0.0417912
ABCC3	0	0	0	0	0	0	0.00470661	0.00494603	0	0	0	0	0	0	0	0	0	0	0	0	0	0	0	0	0	0	0	0	0.0142374	0	0	0	0	0	0	0	0	0	0	0	0	0	0	0	0	0	0	0
ANKRD40	0.065117	0	0.0421757	0.0482516	0.0711904	0.0867741	0.150534	0.107732	0.0311317	0.0757679	0.266218	0	0	0.126958	0	0.105001	0	0.272341	0.0822533	0	0.15875	0.19911	0	0.0211579	0.161626	0	0.223468	0	0.226861	0	0.371175	0.0476149	0.122117	0.0762722	0	0	0.0709361	0.0642086	0.266036	0.287665	0	0	0.128579	0	0.121189	0.083948	0	0.162387
LUC7L3	0.542075	0.220506	0.178039	0.402813	0.307945	0.395346	0.586866	0.358571	0.465653	0.220922	0.0890632	0.220582	0	0.144774	0.541694	0.278693	0	0.374914	0.283754	0.136171	0.196353	0.379658	0	0.181468	0.309961	0.400137	0.436171	0.167736	0.357427	0	0.824198	0.393895	0.804954	0.118612	0.677623	0.428408	0.31514	0.0457709	0.413741	0	0.173793	0	0.309915	0	0.176904	0.331384	1.65245	0.275504
WFIKKN2	0	0	0	0	0	0	0.00210093	0	0	0	0	0	0	0	0	0	0	0	0	0	0	0	0	0	0	0	0	0.162435	0	0	0	0	0	0	0	0	0	0	0	0	0	0	0	0	0	0	0	0
TOB1	0	0.182749	0.139623	0.0984175	0.0696053	0.0954628	0.0817623	0.0442711	0.0412979	0	0.107222	0	0	0.0641467	0.0958859	0.0566801	0	0	0.0357226	0.146529	0.0558838	0.0368553	0	0.0698882	0.138238	0.10123	0	0.103159	0.0341813	0	0.429112	0.0652151	0.117016	0.0641739	0.360177	0	0.0685974	0.121594	0	0	0	0	0.160764	0	0.0914933	0.0612967	0	0.0774599
SPAG9	0.150936	0.509773	0.310672	0.148908	0.236088	0.291078	0.372927	0.316631	0.179678	0	0.274451	0.0990833	0	0.199659	0.63221	0.10624	0	0.198056	0.165658	0.130146	0.197609	0.2764	0	0.247184	0.355459	0.285101	0	0.162435	0.336341	0	0	0.363634	0.384202	0.173953	0	0.186811	0.333227	0.439488	0.413741	0	0	0	0.256727	0	0.250424	0.153639	0	0.267176
NME1-NME2	0	0	0	0	0	0	0.00445032	0.000762957	0	0	0	0	0	0	0	0	0	0	0	0	0	0	0	0	0	0	0	0.161188	0	0	0	0	0	0	0	0	0	0	0	0	0	0	0	0	0	0	0	0
MBTD1	0.133367	0	0.0321656	0.115989	0.0248131	0.095128	0.176155	0.0783637	0.0939344	0.241269	0.0144975	0	0	0	0	0	0	0	0.0427477	0	0.055016	0.051486	0	0.0190273	0.0267306	0	0	0	0.0418066	0	0	0.100861	0.111233	0.0408504	0	0	0.123726	0	0	0	0	0	0.108323	0	0.0522846	0.0298971	0	0.0541706
UTP18	0	0	0.0118056	0.113237	0.150551	0.0906978	0.0687646	0.0618603	0.0761739	0	0.0144975	0	0	0.00909555	0	0	0	0	0.00834004	0	0.0278392	0.0337033	0	0	0.0373673	0	0	0	0.0787011	0	0	0.068677	0.0315558	0.0209147	0.360177	0	0.103323	0	0	0	0	0	0	0	0.00343701	0.0141997	0	0.00702475
CA10	0.4275	0.0571155	0.285258	0.143795	0.181897	0.315391	0.234614	0.185015	0.329149	0.0958882	0.147371	0.118013	0	0.247454	0.176079	0.392259	0	0.308603	0.20399	0.338953	0.193376	0.125952	0	0.234976	0.0601296	0.165316	0	0.162435	0.337074	0	0	0.291711	0.222968	0.249296	0	0	0.331956	0.0363043	0	0	0.358801	0	0.121891	0	0.149304	0.195412	0.790773	0.183187
TOM1L1	0.0330427	0.0848869	0	0.0267318	0.0674113	0.0489921	0.229375	0.0716341	0.0279394	0	0.0249029	0	0	0.0307951	0	0	0	0	0.010389	0	0	0.0113149	0	0.0783378	0.0649786	0.103528	0	0	0.0552015	0	0	0.0259835	0.0165895	0.0215932	0	0	0.0801133	0.0137757	0	0.388467	0	0	0	0	0.031402	0.0225764	0	0.087934
COX11	0	0.0707368	0.0522237	0.085929	0	0.0759211	0.167763	0.122974	0.382793	0	0.0552694	0.177618	0	0.0539661	0	0.0521965	0	0	0.0669993	0	0.113432	0.116046	0	0.0312885	0.0123833	0	0	0.161188	0.145099	0	0	0.118602	0	0.112212	0	0	0.0920741	0.0363043	0	0	0	0	0.0456916	0	0.0663787	0.0801237	0	0.0635692
STXBP4	0	0.103945	0	0	0	0.0151991	0.0520731	0.0180901	0	0	0.0758612	0	0	0.0369928	0	0.065762	0	0	0	0	0	0.00209237	0	0.0160467	0.0189679	0	0	0	0.0268787	0	0	0.011835	0.0413799	0	0	0	0.0494113	0	0	0	0.149794	0	0	0	0.0228533	0.0120402	0	0.0186493
HLF	0.526741	0.334179	0.315534	0.260599	0.285572	0.469115	0.467484	0.395058	0.196952	0.162002	0.308772	0	0	0.184274	0.253583	0.0438616	0	0	0.247078	0.0825958	0.221106	0.182878	0	0.196724	0.311518	0.257347	0.611243	0	0.381505	0	0.542436	0.140606	0.286355	0.323326	0.542562	0.856966	0.292972	0.319422	1.05704	0.247884	0.149794	0	0.271719	0	0.320665	0.169459	0	0.391424
MMD	0.0560822	0.187753	0.166506	0.19363	0.263993	0.0531242	0.156291	0.194018	0.157724	0.0917076	0.134975	0	0	0.0246585	0.332568	0.146513	0	0	0.0911289	0	0.17858	0.118056	0	0.206575	0.291833	0.23765	0.265099	0.182153	0.099542	0	0	0.139054	0.13004	0.067292	0	0.428408	0.0746603	0.058074	0.266036	0.462916	0	0	0.0359781	0	0.0631055	0.13055	0.31991	0.111422
SMIM36	0	0	0	0	0	0	0.00389266	0.00675773	0	0	0	0	0	0	0	0	0	0	0	0	0	0	0	0	0	0	0	0	0	0	0	0	0	0	0	0	0	0	0	0	0	0	0	0	0	0	0	0.00606068
TMEM100	0	0	0	0	0	0	0.000399022	0.000378017	0	0	0	0	0	0	0	0	0	0	0	0	0	0	0	0	0	0	0	0	0	0	0	0	0	0	0	0	0	0	0	0	0	0	0	0	0	0	0	0.00359909
PCTP	0	0	0.0324284	0	0	0.00235315	0.0155248	0.00517949	0.0101662	0	0	0	0	0	0	0	0	0	0.00367063	0	0	0	0	0	0.0464076	0	0	0	0.0212511	0	0	0	0	0.000579936	0	0	0.0184762	0.20845	0	0	0	0	0	0	0	0	0	0.0336075
ANKFN1	0	0	0	0	0.0357381	0.00937107	0.0144389	0.0109783	0.00920223	0	0.00900781	0	0	0.0388535	0	0	0	0	0.0121528	0	0.0329864	0.00409265	0	0.0177563	0.0220181	0	0	0	0.0394465	0	0	0.00119793	0	0.0246456	0	0	0.0266141	0	0	0	0	0	0	0	0	0	0	0.00193602
NOG	0	0	0	0	0	0	0.000373978	0	0	0	0	0	0	0	0	0	0	0	0	0	0	0	0	0	0	0	0	0	0	0	0	0	0	0	0	0	0	0	0	0	0	0	0	0	0	0	0	0
C17orf67	0	0	0	0	0	0.00393314	0.0832629	0.0294412	0.0101662	0	0.128117	0	0	0	0	0	0	0	0.00674944	0	0	0.0357622	0	0.00969164	0	0	0	0	0.0125167	0	0	0.0296639	0.0976708	0.0102482	0	0	0.0153802	0.121594	0	0	0	0	0	0	0.0330738	0.0274757	0	0.0865704
DGKE	0.335413	0.0554779	0.193403	0.113213	0.205417	0.210874	0.200167	0.1621	0.234541	0.137755	0.248177	0.277189	0	0.180382	0.24189	0.0656699	0	0	0.141692	0	0.155432	0.0893738	0	0.175439	0.198408	0.187496	0.436171	0	0.172831	0	0.29819	0.108705	0.0913831	0.137474	0	0.345559	0.12367	0.0137757	0	0	0	0	0.113881	0	0.106302	0.122886	0.205756	0.166909
TRIM25	0	0	0.0275701	0.0688346	0.0382818	0.0703063	0.0365414	0.0369896	0.00920223	0	0	0	0	0.0260792	0	0	0	0	0.00253795	0	0.0620429	0.0325627	0	0	0.0245833	0	0	0	0.0269463	0	0	0.0761413	0	0.0174387	0	0	0.00437935	0	0	0	0.309635	0	0.128579	0	0.00196345	0.0773106	0.207974	0.0223339
COIL	0	0	0	0	0	0.0534263	0.0670808	0.0579725	0.0412979	0	0.0383924	0	0	0.0214076	0	0	0	0	0.0146035	0.136171	0.0526341	0.00409265	0	0.0316076	0.0316788	0	0	0	0.0522046	0	0	0.0224492	0.0249409	0.0760747	0	0	0.0384105	0	0	0	0	0	0.312961	0	0.0312981	0.0010177	0	0.0696007
SCPEP1	0.073109	0.0838079	0.0130227	0.0947859	0	0.064709	0.0658463	0.116277	0.135599	0	0.0680562	0	0	0.0149992	0	0	0	0	0.0543007	0	0.0235197	0.129352	0	0.0577269	0	0.0840863	0.206489	0.328924	0.0950593	0	0	0.0533297	0.165899	0.068017	0	0	0.0600345	0.0508344	0.377263	0	0	0	0.0889711	0	0.047588	0.0206053	0	0.0474576
AKAP1	0.184342	0	0.029153	0	0.0358107	0.041281	0.0845341	0.0846229	0.0506991	0.1204	0.00900781	0	0	0.0936487	0	0.164605	0	0	0.0400883	0	0.0258703	0.130374	0	0.067135	0.0973787	0	0	0	0.0909825	0	0	0.154334	0.119405	0.0544361	0	0.195482	0.0990538	0	0	0	0	0	0.0769364	0	0.111775	0.0732783	0	0.0949433
MSI2	0.0732928	0.0794085	0.0323995	0.207241	0.0696053	0.143694	0.197446	0.109361	0.0901366	0	0.0520599	0.197118	0	0.0580302	0	0	0	0	0.0647261	0.130306	0.0341585	0.0129544	0	0.104327	0.0614624	0.0613883	0.206489	0.155941	0.166756	0	0.29819	0.0579922	0.124904	0.0532752	0	0	0.155872	0.0257361	0	0	0	0	0.245313	0	0.0832869	0.0999808	0	0.100929
MRPS23	0	0.0554779	0.107708	0.085018	0.121369	0.0966493	0.121812	0.101951	0.0507461	0.129214	0.216927	0.0999008	0	0.0509116	0.161697	0	0	0	0.162995	0	0.151881	0.102542	0	0.0837972	0.085892	0	0	0	0.0596602	0	0	0.120148	0.0927817	0.0829122	0	0	0.127227	0.162265	0.377263	0	0.276719	0	0.167583	0	0.0768858	0.122783	0.205756	0.112926
CUEDC1	0	0	0	0	0	0.00429489	0.0161695	0.0191183	0	0.0815403	0	0	0	0	0	0	0	0	0	0	0	0.0595152	0	0	0	0	0	0	0.06644	0	0	0.0271194	0.0395637	0.0151673	0	0	0.00345403	0	0	0	0	0	0	0	0.00100188	0.0370799	0	0.0182512
VEZF1	0	0.0848869	0.0745596	0	0.0323261	0.0801197	0.0492758	0.0153534	0.156129	0.266969	0.0144975	0	0	0	0	0	0	0.383552	0.0195951	0	0.030221	0	0	0.0339582	0.026395	0.123552	0	0	0.0170026	0	0	0.0486525	0.0130294	0.0373098	0	0	0.0285416	0	0.377263	0	0	0	0	0	0.00268753	0.0010177	0	0.0710758
AC015813.2	0	0	0	0.0811014	0.0820542	0.0535031	0.0705355	0.0307585	0.0177732	0	0.0235054	0	0	0	0	0	0	0	0.0149238	0	0	0.0493036	0	0	0	0	0	0	0.0430238	0	0	0.070447	0	0.0192551	0	0	0.0719985	0.0508344	0	0	0.0500377	0	0.128579	0	0.00366697	0.0138633	0	0.069849
SRSF1	0	0	0	0	0	0	0.00910117	0.00188389	0	0	0	0	0	0	0	0	0	0	0	0	0	0.00209237	0	0	0	0	0	0	0.00526516	0	0	0	0	0	0	0	0.00161954	0	0	0	0	0	0	0	0	0.0010177	0	0.000839176
DYNLL2	0.528472	0.0571155	0.283972	0.326006	0.590072	0.515694	0.436656	0.304438	0.582489	0.470927	0.669509	0.37461	0	0.270593	0.275065	0.140345	0	0.708103	0.260416	0.431781	0.386124	0.260124	0	0.254792	0.425723	0.157774	0.171072	0.344588	0.280421	0	0.429112	0.27473	0.31943	0.346353	0.541706	0	0.373044	0.395568	0.858797	0	0.177926	0	0.0889711	0	0.346105	0.307852	0	0.543021
OR4D1	0	0	0	0	0	0	0.000186504	0	0	0	0	0	0	0	0	0	0	0	0	0	0	0	0	0.00453117	0	0	0	0	0	0	0	0	0	0	0	0	0	0	0	0	0	0	0	0	0	0	0	0.004997
EPX	0	0	0	0	0	0	0.00340193	0.00597655	0	0	0	0	0	0	0	0	0	0	0	0	0	0.00209237	0	0	0	0	0	0	0	0	0	0	0	0	0	0	0.00152906	0	0	0	0	0	0	0	0	0.0171016	0	0.0052031
MKS1	0	0	0	0	0	0.00483424	0.014158	0.0213605	0.0219295	0	0	0	0	0	0	0.0668905	0	0	0	0.130306	0	0	0	0.00453117	0	0.0813244	0	0	0.0210205	0	0	0	0.025978	0	0	0	0.00567941	0	0	0	0	0	0	0	0.0343405	0	0	0
LPO	0	0	0	0	0	0	0.00458847	0	0	0	0	0	0	0	0	0	0	0	0	0	0	0.0346551	0	0	0	0	0	0	0	0	0	0.00119793	0	0.00128796	0	0	0.000972702	0	0	0	0	0	0	0	0	0.0308728	0	0.00690528
MPO	0	0	0	0.0365892	0	0.056038	0.00171208	0	0	0	0	0	0	0	0	0	0	0	0	0	0	0	0	0.0194019	0	0	0	0	0.00565152	0	0	0	0	0	0	0	0	0	0	0	0	0	0	0	0	0	0	0
TSPOAP1	0.146083	0.0571155	0.0518775	0.162398	0.0212779	0.10231	0.199236	0.0815358	0.217031	0	0.0235054	0	0	0.147132	0.122286	0.0525814	0	0	0.0281349	0.130306	0.0804481	0.00209237	0	0.0559809	0.0176884	0.106058	0	0.182153	0.087623	0	0.371175	0.163016	0.233347	0.028711	0	0	0.109801	0.0137757	0	0	0.104612	0	0	0	0.0237872	0.0220007	0.497727	0.0427521
SUPT4H1	0.0708628	0.0639149	0.0346448	0.0583132	0	0.0190025	0.129372	0.0604619	0.0552606	0	0.0924632	0	0	0	0	0.101574	0	0.198056	0.0609206	0	0.040753	0.0244825	0	0.00685207	0.0341711	0	0	0	0.0930086	0	0	0.00511479	0.0590195	0.118325	0	0	0.0685643	0.0137757	0	0	0.0989434	0	0	0	0.0641833	0.020004	0	0.0423549
RNF43	0	0	0	0	0	0	0.0106642	0.00948118	0	0	0	0	0	0	0	0.0528043	0	0	0	0	0	0	0	0	0	0	0	0	0.00829419	0	0	0	0	0	0	0	0.000618081	0	0	0	0	0	0	0	0	0	0	0.00540022
HSF5	0	0	0	0	0	0	0.00619902	0.0012841	0.157724	0	0	0	0	0	0	0	0	0	0.00177046	0	0	0	0	0	0	0	0	0	0.0412466	0	0	0.00145173	0	0	0	0	0.00105596	0.0137757	0	0	0	0	0	0	0.00854273	0	0	0
MTMR4	0	0.0973337	0.0282409	0.176106	0.0647657	0.0893842	0.126345	0.082021	0.146918	0.241269	0.188236	0	0	0.100331	0	0.0572773	0	0	0.0333816	0	0.101761	0.165103	0	0.0549268	0.208639	0	0	0.103159	0.100705	0	0	0.0915583	0.0972525	0.127185	0	0.137463	0.115017	0.0951327	0.413741	0	0	0	0.113881	0	0.0751905	0.0745081	0	0.118329
TEX14	0	0	0	0	0	0	0.0362426	0.00293424	0.0101662	0	0	0	0	0	0	0	0	0	0	0	0	0.0325627	0	0	0	0	0	0	0	0	0	0.00932261	0	0	0	0	0.00214714	0	0	0	0	0	0	0	0.00175136	0	0	0
RAD51C	0.106534	0.0554779	0.0976548	0.0877719	0.0694894	0.0509083	0.116549	0.0757663	0.0193684	0	0.0844897	0.0999008	0	0.0785478	0.0958859	0.0566801	0	0	0.0662142	0.13906	0.0331792	0.0356684	0	0.058443	0.0286456	0.155459	0	0	0.0494098	0	0	0.0905648	0.0386327	0.0202264	0	0	0.0938388	0.0508344	0	0	0.123313	0	0	0	0.0403947	0.0255383	0.291972	0.0360846
PPM1E	0.0560822	0.353311	0.106307	0.375359	0.217105	0.229617	0.462403	0.191931	0.226286	0.219295	0.0520599	0	0	0.0365726	0.157697	0.105855	0	0.264831	0.143968	0	0.191692	0.211934	0	0.108471	0.186685	0.130725	0.223468	0.103159	0.179647	0	0	0.13281	0.271585	0.159007	0.206048	0	0.202723	0.305772	0	0	0	0	0.32988	0	0.266813	0.247691	0.207974	0.237505
TRIM37	0.471729	0.0848869	0.325209	0.35754	0.315814	0.655127	0.426293	0.329311	0.637583	0.0958882	0.639117	0.0990833	0	0.196534	0.782189	0.23136	0	0.383552	0.346131	0.260008	0.320603	0.29607	0	0.329404	0.445603	0.295642	1.0383	0.484865	0.284838	0	0	0.340191	0.254903	0.217694	0	0	0.274516	0.471895	0	0	0.148981	0	0.394002	0	0.506022	0.170383	0.207974	0.299009
SKA2	0.107111	0.240217	0.100739	0.0569485	0.0544127	0.014289	0.0828139	0.0349201	0.0279394	0	0.0317684	0	0	0	0	0.0523607	0	0	0.0771645	0.0825958	0	0.00600861	0	0.0276161	0.0835672	0	0	0	0.079551	0	0	0.0246415	0.0130294	0.0511503	0	0	0.0347624	0.0257361	0	0	0.0989434	0	0.174884	0	0.014899	0.0516238	0	0.0258652
PRR11	0	0	0	0	0	0	0.00333957	0	0	0	0	0	0	0	0	0	0	0	0	0	0	0	0	0	0	0	0	0	0	0	0	0	0	0	0	0	0.000791182	0	0	0	0	0	0	0	0	0	0	0
AC099850.2	0	0	0.0216221	0	0	0	0.00225898	0	0.0219295	0	0	0	0	0	0	0	0	0	0	0	0	0	0	0	0	0	0	0	0.00829419	0	0	0	0	0	0	0	0.00083107	0	0	0	0	0	0	0	0.0164862	0	0	0.00380713
SMG8	0	0	0	0	0	0	0.000659227	0	0	0	0	0	0	0	0	0	0	0	0	0	0	0	0	0	0	0	0	0	0.00505424	0	0	0	0	0	0	0	0	0	0	0	0	0	0	0	0	0	0	0.00609081
GDPD1	0.104476	0.158548	0.0647869	0.0333857	0.15354	0.0719188	0.131307	0.130063	0.0375129	0.309411	0.125366	0.197118	0	0.0377331	0.0958859	0.0940995	0	0	0.0236028	0.257351	0.0187429	0.101538	0	0.0379262	0.088961	0	0	0	0.120373	0	0	0.0818006	0.0961	0.104114	0	0	0.152994	0.0137757	0.377263	0	0	0	0.0859132	0	0.109735	0.0280444	0	0.0715185
YPEL2	0.128771	0.143497	0.150244	0.262323	0.0764295	0.0679517	0.269573	0.160857	0.0842058	0.0958882	0.194786	0.223801	0	0.0375975	0	0.0404728	0	0	0.062742	0	0.0475087	0.0356684	0	0.097662	0.123187	0.0813244	0	0	0.101598	0	0	0.0795903	0.249261	0.140799	0	0	0.125822	0.18923	0	0	0.0500377	0	0.128579	0	0.139327	0.0562305	0.317071	0.175209
DHX40	0	0	0	0	0.0678574	0.0494144	0.0862045	0.062568	0.0320957	0	0.0144975	0.347814	0	0.00909555	0	0.119394	0	0	0.0297772	0.130465	0	0.00209237	0	0.0571799	0.0337013	0.10123	0.318011	0	0.0805325	0	0	0.112811	0.0353321	0.0359667	0	0	0.0818905	0.0542458	0	0	0.137344	0	0	0	0.014285	0.0552951	0	0.0656365
CLTC	0.489921	0.689359	0.707916	0.575393	0.68017	0.94596	0.676111	0.704323	0.910883	0.582897	0.82909	0.855092	0	0.492334	0.203918	0.673171	0	0.264831	0.708606	0.274176	0.422326	0.790164	0	0.551636	0.699006	0.783471	0.56593	0.161188	0.601193	0	0.429112	0.528143	0.60129	0.482245	0.989616	0.876182	0.538779	0.665609	1.23606	0.287665	0.410944	0	0.66553	0	0.594811	0.549425	0.205756	0.53813
PTRH2	0	0.0707368	0.0442124	0	0	0.0348762	0.0857757	0.0623127	0.0283107	0	0.00900781	0	0	0.0348704	0	0.126193	0	0.198056	0.033975	0.130465	0	0.00600861	0	0.0443318	0	0	0	0.167736	0.0618137	0	0	0.0157655	0.0165895	0.0186796	0	0	0.0249592	0	0	0	0	0	0.0889711	0	0.00194248	0.0228734	0	0.014839
VMP1	0.254641	0	0.154662	0.137282	0.188543	0.290059	0.180731	0.108199	0.087745	0	0.0666723	0.0999008	0	0.162521	0	0.0523607	0	0.264831	0.140775	0.312039	0.064341	0.304167	0	0.139146	0.14404	0	0	0.323677	0.162619	0	0.371175	0.180102	0.174238	0.174369	0	0	0.152335	0	0	0	0.0500377	0	0.174669	0	0.109588	0.178264	0	0.097126
TUBD1	0.0464599	0	0	0	0.0357139	0.00235315	0.0431436	0.0210721	0.025794	0	0	0	0	0.0382355	0	0	0	0.198056	0	0	0.0375022	0.00409265	0	0.0216722	0	0	0	0	0	0	0	0.0562218	0	0.0108039	0.206048	0	0.00656442	0.0137757	0	0	0	0	0	0	0.00332356	0.0162536	0	0.00917291
RPS6KB1	0	0	0.0322558	0.0581967	0	0.0171862	0.0905086	0.0413062	0.0477235	0	0.0144975	0	0	0	0	0	0	0	0.0320321	0	0.0712449	0.00600861	0	0.00961743	0.0373673	0	0	0	0.0311592	0	0	0.0287783	0.0218539	0.00346187	0.360177	0	0.0336861	0.0137757	0	0	0	0	0.115073	0	0.0601709	0.0441673	0	0.0330663
AC005702.1	0	0	0	0	0	0.0062863	0.0141969	0.000930008	0.0219295	0	0.0144975	0	0	0	0	0	0	0	0.00113267	0	0	0	0	0	0	0	0	0	0.00532711	0	0	0.00232053	0	0.000579936	0	0	0.00118309	0	0	0	0	0	0	0	0.0220115	0	0	0
RNFT1	0	0.0864526	0.0130227	0	0	0.0190867	0.0644128	0.0245552	0.0685193	0	0	0	0	0	0	0.0404728	0	0.198056	0.00730321	0	0	0.0302442	0	0.0150957	0.0602461	0	0	0	0.0118338	0	0	0.0215181	0	0.0133379	0	0	0.0131917	0	0	0	0	0	0	0	0.00100188	0	0	0.00995601
HEATR6	0.110669	0	0	0	0	0.014519	0.0700717	0.0364684	0.00920223	0	0	0	0	0	0.227278	0.0763117	0	0	0.00260852	0	0	0.0302442	0	0.0329853	0.11064	0	0	0	0.0637023	0	0	0.022053	0	0.0139288	0	0	0.0190752	0.104679	0	0	0	0	0	0	0.0188789	0.0267009	0	0.0201511
CA4	0.12826	0	0.0427272	0.0353786	0	0	0.0504114	0.0273194	0	0	0	0.189836	0	0.0562836	0	0.0590134	0	0	0.0277884	0	0.0847609	0	0	0.0102406	0.105437	0	0	0	0	0	0	0.0345577	0.0218539	0.006206	0	0	0.042503	0	0	0	0	0	0	0	0.0412057	0.0788818	0	0.0218407
USP32	0.0756452	0.219587	0.104169	0.0365892	0.092136	0.0665514	0.155191	0.0817181	0.0592701	0.0917076	0.0718021	0.127946	0	0.0639615	0	0.0404728	0	0	0.0704379	0.13906	0.0629751	0.0434656	0	0.106475	0.062414	0.153685	0.223468	0.340291	0.0876396	0	0.371175	0.0457912	0.107089	0.0430671	0	0	0.0842818	0.131156	0	0	0.127265	0	0.183019	0	0.0715062	0.0487989	0.317258	0.0685909
C17orf64	0	0	0	0	0	0	0.000825887	0	0	0	0	0	0	0	0	0	0	0	0	0	0	0	0	0	0	0	0	0	0.0117719	0	0	0	0	0	0	0	0	0	0	0	0	0	0	0	0	0	0	0
APPBP2	0.0560822	0.108445	0.1357	0.174002	0.190232	0.126536	0.236346	0.165134	0.0434972	0.137755	0.183521	0.0990833	0	0.218583	0	0	0	0	0.14728	0	0.204814	0.302046	0	0.210714	0.094771	0	0	0.228715	0.26453	0	0.429112	0.210122	0.160841	0.139405	0	0.186811	0.135294	0.115043	0	0.998465	0.234117	0	0.265576	0	0.234668	0.228466	0	0.145152
PPM1D	0.104476	0	0.0501979	0	0	0.0147469	0.0623156	0.0141896	0.0373406	0	0.11318	0	0	0.04558	0	0	0	0	0.0360831	0	0	0.052943	0	0.0128855	0.111408	0	0	0.182153	0.0195604	0	0	0.0571292	0.0428867	0.0116839	0	0.227245	0.0752153	0	0	0	0	0	0	0	0.0340451	0.020983	0	0.038392
BCAS3	0.1347	0.27435	0.0805987	0.212082	0.308048	0.378933	0.530773	0.289807	0.393583	0.0958882	0.281794	0.0958544	0	0.159335	0.230284	0.0528043	0	0.347234	0.24677	0.130465	0.25346	0.247664	0	0.188305	0.11958	0.123952	0.398806	0.512454	0.443991	0	0.669365	0.198044	0.164932	0.189629	0	0.211756	0.248446	0.182002	0	0.247884	0.352795	0	0.154184	0	0.232108	0.168649	0.499945	0.243639
TBX2	0	0	0	0	0	0	0.00267178	0	0	0	0	0	0	0	0	0	0	0	0	0	0	0	0	0	0	0	0	0	0	0	0	0.0154919	0	0	0	0	0.00212677	0	0	0	0	0	0	0	0	0	0	0.00750382
NACA2	0.073109	0	0.0338848	0	0.0178902	0.00235315	0.0772689	0.0518668	0	0	0.00900781	0	0	0.0121066	0	0.0656699	0	0	0.0245628	0	0	0.0630182	0	0.023991	0.0441963	0	0	0	0.0954037	0	0	0.028826	0.093973	0.00798617	0	0	0.0441687	0	0	0	0	0	0.0456916	0	0.0162983	0.00285346	0	0.0194964
BRIP1	0	0	0	0	0	0	0.016523	0.00277935	0	0	0	0	0	0.0317897	0	0	0	0	0.01603	0	0	0.0357622	0	0.0137247	0.0292983	0	0	0	0.0166251	0	0	0.00119793	0	0	0	0	0.0189098	0	0	0	0	0	0	0	0.0194546	0	0	0
INTS2	0	0.0554779	0.0710747	0	0.0304502	0.0877685	0.0707311	0.0493567	0.00920223	0.0958882	0.0172708	0	0	0.0358472	0	0	0	0	0.0257172	0.130465	0.0579781	0.00409265	0	0.0522029	0	0	0	0	0.0378175	0	0	0.116186	0.0168664	0.0288539	0.501965	0	0.0345984	0.121594	0	0	0	0	0	0	0.0305573	0.0618142	0	0.0163388
MED13	0.244123	0.151042	0.27452	0.0365892	0.0907094	0.205942	0.291605	0.197744	0.200632	0.0917076	0.202452	0.277189	0	0.251003	0	0.0990161	0	0	0.127729	0.136171	0.0894802	0.154656	0	0.117149	0.187465	0.10123	0	0	0.229941	0	0	0.213958	0.0349738	0.134633	0.708014	0.118314	0.197234	0.130415	0	0	0.131709	0	0.121891	0	0.143712	0.0927399	0.207974	0.174938
EFCAB3	0	0	0.0335386	0	0	0.00452489	0.0146548	0.0105828	0	0	0	0	0	0	0	0	0	0	0.00580098	0	0	0	0	0	0	0	0	0.161188	0.00505424	0	0	0	0	0.013408	0	0	0.0291826	0	0	0	0	0	0	0	0.00458643	0.0186016	0	0
METTL2A	0.101939	0.0639149	0.0567231	0	0	0.00484618	0.0335467	0.0407576	0.0320957	0	0	0.0568986	0	0	0	0	0	0	0.0211359	0	0	0.0554322	0	0.0238839	0	0	0	0	0.0222021	0	0	0.0399946	0.0130294	0.0747713	0	0	0.0609769	0	0	0	0	0	0	0	0.00528702	0.0317532	0	0.0126752
TLK2	0.0554786	0	0.029176	0	0	0.180858	0.146811	0.107743	0.0847449	0.108231	0	0.198984	0	0	0	0	0	0	0.057802	0.136171	0.110027	0.0829327	0	0.0472545	0.104063	0	0.265099	0.167736	0.049965	0	0	0.0592048	0.0218539	0.101588	0.336513	0	0.0425608	0.219848	0	0	0	0	0	0	0.0845253	0.0535267	0	0.124705
MRC2	0	0.0571155	0	0	0	0	0.006393	0	0	0	0.00900781	0	0	0.0264626	0	0	0	0	0	0	0	0	0	0	0	0	0	0	0.0262857	0	0	0.0170733	0.0269888	0	0	0	0.000791182	0	0	0	0	0	0	0	0.00196345	0	0	0.0033816
MARCH10	0	0	0	0.10186	0	0	0.00348839	0.00151579	0	0	0	0	0	0	0	0	0	0	0.00113267	0	0	0	0	0	0	0	0	0	0.0103813	0	0	0	0	0.00582197	0	0.255801	0.00161954	0.118315	0	0	0	0	0	0	0.0192733	0	0	0.00750382
TANC2	0.21287	0.239676	0.419351	0.27076	0.436202	0.368191	0.609072	0.344498	0.362485	0.487604	0.28614	0	0	0.216261	0.122286	0.212222	0	0.308603	0.29453	0.274017	0.36118	0.401172	0	0.334881	0.315767	0.751868	0.390851	0.419346	0.435826	0	0	0.410775	0.420052	0.29628	0.788555	0	0.488798	0.314497	1.17608	0	0.313967	0	0.212232	0	0.266253	0.394301	0.525232	0.425356
CYB561	0	0.0659617	0.0412787	0.0849285	0.171316	0.0952676	0.0873553	0.113328	0.0193684	0	0.0464911	0.232201	0	0.0980481	0.194872	0.173675	0	0.272341	0.0873016	0.157446	0.126745	0.334637	0	0.162246	0.0373673	0.106171	0.206489	0	0.0598733	0	0	0.0955112	0.093718	0.168377	0	0.118314	0.0533634	0.0856147	0	0	0.23632	0	0.135644	0	0.0692525	0.0637351	0.207974	0.100294
ACE	0	0	0	0	0	0	0.0065215	0.00215365	0	0	0.00900781	0	0	0	0	0	0	0	0	0	0	0	0	0	0	0	0	0	0.0071896	0	0	0	0	0	0	0	0	0	0	0	0	0	0	0	0	0	0	0
AC113554.1	0	0	0	0	0	0	0.000280307	0	0	0	0	0	0	0	0	0	0	0	0	0	0	0	0	0	0	0	0	0	0	0	0	0	0	0	0	0	0	0	0	0	0	0	0	0	0	0	0	0.000839176
KCNH6	0	0	0	0	0	0	0.0092799	0.00588519	0	0	0.0144975	0	0	0	0	0	0	0	0.0185522	0	0	0	0	0	0	0	0	0	0.00944206	0	0	0	0	0.0151673	0	0	0.0297152	0	0	0	0	0	0	0	0.00194248	0	0	0.0149103
DCAF7	0.249871	0.113279	0.030531	0.0980556	0.089223	0.0600423	0.231142	0.146975	0.0541047	0.0815403	0.133692	0	0	0.029475	0	0.167199	0	0	0.0923667	0	0.124464	0.205786	0	0.0952164	0.0734409	0.123552	0.206489	0	0.0496624	0	0	0.166867	0.177991	0.0920883	0	0.172802	0.131372	0.305552	0.708597	0	0.323587	0	0.0816697	0	0.118369	0.16487	0	0.270952
TACO1	0	0.0680236	0	0	0	0.00664804	0.0624894	0.042899	0.157724	0	0.0172708	0	0	0.052669	0.161697	0	0	0	0.029639	0	0.0589241	0	0	0.0345916	0.015777	0	0	0	0.0556366	0	0	0	0.0413799	0.0175509	0	0	0.0153661	0.0137757	0	0	0	0	0	0	0.0197698	0.052471	0	0.0452693
MAP3K3	0.0752202	0.139286	0.0322558	0	0	0.106801	0.119037	0.0544299	0.0279394	0	0.0444278	0	0	0.00909555	0.203918	0	0	0	0.00670362	0	0.0258154	0.032074	0	0.0397908	0.0705074	0	0	0	0.0211783	0	0	0.0719292	0.0700333	0.0156181	0	0	0.0998321	0.0257361	0	0	0	0	0.134663	0	0.0202862	0.0186009	0.207974	0.105612
STRADA	0	0	0	0	0	0.0129935	0.00428217	0.00352376	0	0	0	0	0	0	0	0	0	0	0	0	0	0	0	0	0.0316241	0	0	0	0	0	0	0	0	0	0	0	0	0	0	0	0	0	0	0	0	0.0151908	0	0.00681062
AC046185.1	0	0	0	0	0	0	0.000591281	0	0	0	0	0	0	0	0	0	0	0	0.00177046	0	0	0	0	0	0	0	0	0	0	0	0	0	0	0	0	0	0	0	0	0	0	0	0	0	0	0	0	0.00478226
CCDC47	0	0	0.0698615	0	0	0	0.0766733	0.0437646	0.0283107	0.0958882	0	0	0	0.00909555	0	0	0	0	0.0604858	0	0	0.0495602	0	0.142486	0	0	0	0	0.052983	0	0	0.0205467	0	0.0366243	0	0	0.0257258	0	0	0	0	0	0.0456916	0	0.0446106	0.0993886	0	0.0281736
DDX42	0.073109	0	0.193291	0.0933834	0.0959217	0.223695	0.134323	0.167612	0.109732	0.0757679	0.0319936	0	0	0.130443	0	0	0	0	0.0846423	0.146529	0.0221031	0.251385	0	0.0683032	0.0911	0.157406	0	0	0.203567	0	0	0.1289	0.152677	0.0634317	0	0	0.0319856	0.176927	0	0	0.0500377	0	0.0816697	0	0.117798	0.153999	0.525045	0.100014
FTSJ3	0	0	0	0	0	0.00452489	0.0300676	0.00435051	0	0	0.0235054	0	0	0	0.149504	0	0	0	0	0	0	0.0379773	0	0.00733735	0	0	0	0	0.0132303	0	0	0.0566276	0.0325207	0.0286461	0	0	0.0292221	0	0	0	0	0	0	0	0.020586	0.0189863	0	0.007013
PSMC5	0.110669	0.129877	0.0928591	0.0267318	0.0304502	0.194003	0.113833	0.107328	0.0311317	0	0.0317684	0	0	0.0402081	0	0.146419	0	0	0.0937685	0	0.0779878	0.140376	0	0.0695954	0.192035	0.21044	0	0	0.151743	0	0.371175	0.0794308	0.0947896	0.131882	0	0.310265	0.110152	0.0257361	0	0.462916	0	0	0.124949	0	0.0814544	0.032917	0.205756	0.0460835
SMARCD2	0.0330427	0.0659617	0	0	0.06441	0.0511077	0.0354395	0.0400841	0.0101662	0	0	0	0	0.0682838	0	0	0	0	0.0168431	0	0	0.0732115	0	0.00926362	0	0	0	0	0.0142374	0	0	0.0236997	0.0270904	0.00166484	0	0	0.0192124	0.0137757	0	0	0	0	0.0859132	0	0.0185638	0.0010177	0	0.0181196
CD79B	0	0	0	0	0	0	0.000254387	0	0	0	0	0	0	0	0	0	0	0	0	0	0	0	0	0	0	0	0	0	0	0	0	0	0	0	0	0	0	0	0	0	0	0	0	0	0	0	0	0
SCN4A	0	0	0	0	0	0	0.000479949	0	0	0	0	0	0	0	0	0	0	0	0	0	0	0	0	0	0	0	0	0	0	0	0	0	0	0	0	0	0	0	0	0	0	0	0	0	0	0	0	0
PRR29	0	0	0	0	0	0	0.000351194	0.000861376	0	0	0	0	0	0	0	0	0	0	0.00977295	0	0	0	0	0.00890947	0	0	0	0	0	0	0	0	0	0	0	0	0	0	0	0	0	0	0	0	0	0	0	0.000839176
ICAM2	0	0	0	0	0	0	0.000566673	0	0	0	0	0	0	0	0	0	0	0	0	0	0	0	0	0	0	0	0	0	0	0	0	0	0	0	0	0	0	0	0	0	0	0	0	0	0	0	0	0
ERN1	0	0	0	0.0267318	0	0.00429489	0.0204628	0.0071849	0.0219295	0	0.00900781	0	0	0	0	0	0	0	0.0118106	0	0	0	0	0	0.0221942	0	0	0	0.0577192	0	0	0.0415362	0	0.0133747	0	0	0.00306174	0	0	0	0	0	0.10426	0	0	0.006303	0.205756	0.0202262
TEX2	0.0752202	0	0.201289	0.0836576	0.10501	0.0889011	0.135743	0.153795	0.188383	0	0.127693	0.262767	0	0.0792801	0.240495	0	0	0.264831	0.0737916	0	0.0455842	0.0498124	0	0.0963379	0.10971	0.0813244	0	0.103159	0.056985	0	0	0.145992	0.0877322	0.136629	0	0.310265	0.167688	0.0646102	0	0.247884	0.110804	0	0.0456916	0	0.146476	0.142183	0	0.115087
PECAM1	0	0	0	0.0619306	0.051604	0	0.0147669	0.00722	0	0	0.00900781	0	0	0	0	0	0	0	0.0083415	0	0	0.0469109	0	0	0	0	0	0	0.0135064	0	0	0	0	0	0	0	0.0362822	0	0	0	0	0	0	0	0	0.0106226	0	0.0350709
MILR1	0	0	0	0	0	0	0.000663327	0	0	0	0	0	0	0	0	0	0	0	0	0	0	0	0	0	0	0	0	0	0	0	0	0	0.0472822	0	0	0	0	0	0	0	0	0	0	0	0	0	0	0.00607872
POLG2	0	0.0554779	0	0	0.0212779	0.00452489	0.0220682	0.00738419	0.0283107	0	0.00900781	0	0	0.0260792	0	0	0	0	0.00216581	0.13906	0	0.00209237	0	0.0188481	0.0226476	0	0	0	0.0184236	0	0	0.0390716	0.0863545	0.00179471	0	0	0.0140485	0	0	0	0	0	0	0	0.00471669	0	0	0.00249505
DDX5	0.223629	0.244778	0.374378	0.551375	0.406116	0.384934	0.807376	0.415815	0.620642	0.292628	0.556188	0.281696	0	0.338318	0.157697	0.404157	0	0	0.387681	0.0825958	0.359284	0.462522	0	0.365247	0.33768	0.174526	0.471589	0.451329	0.442146	0	0.669365	0.344127	0.680571	0.273867	0.653103	0.807285	0.473733	0.421475	0.815743	0.287665	0.408235	0	0.336219	0	0.211698	0.406185	0.207974	0.342352
CEP95	0	0	0.0474918	0	0.0445445	0.0979054	0.154147	0.0512537	0.084993	0	0.0574998	0	0	0.00909555	0	0	0	0	0.0354797	0.13906	0	0.00600861	0	0.0885469	0.0139904	0	0	0.242775	0.0316285	0	0	0.023122	0.0747963	0.00395102	0	0	0.0606693	0.0137757	0	0	0	0	0	0	0.00985688	0.0689685	0	0.0438291
SMURF2	0.115553	0	0.121498	0.0314528	0	0.0664866	0.102606	0.0480418	0.0193684	0	0.164282	0	0	0.0921925	0.0725865	0	0	0	0.0059663	0	0	0.133905	0	0.0334826	0.0605612	0	0	0	0.0579011	0	0.429112	0.0830437	0.179214	0.0580557	0	0	0.041465	0.121594	0	0	0	0	0.0359781	0	0.0446377	0.0392248	0	0.0473735
LRRC37A3	0	0.09017	0.0307357	0.0314528	0.126525	0.0583333	0.245224	0.113408	0.0847097	0	0.0750737	0	0	0.111775	0	0.0729492	0	0.264831	0.0796614	0	0.0221031	0.0360613	0	0.0704714	0.020493	0.340775	0	0	0.123056	0	0.371175	0.193768	0.102935	0.08171	0.206048	0	0.144118	0.144051	0.266036	0	0.126925	0	0.0359781	0	0.0457732	0.0339558	0	0.0949093
GNA13	0.0600741	0.0485822	0.0261043	0	0	0.00750113	0.0666885	0.0187224	0	0	0.0249029	0	0	0.0397165	0	0	0	0	0.00113267	0	0.0586395	0	0	0	0	0	0	0	0.117397	0	0	0.0442815	0.0249409	0.0260952	0	0	0.0132787	0.131156	0	0	0	0	0.0456916	0	0.0274848	0.0126555	0.205756	0.0347584
RGS9	0	0	0	0	0	0	0.0114438	0.0054428	0	0	0	0	0	0	0	0.0523607	0	0	0.0091327	0	0	0	0	0	0	0	0	0	0	0	0	0	0	0.0133822	0	0	0.00273307	0	0	0	0	0	0	0	0	0	0	0.00799317
AXIN2	0	0.0513295	0.0612133	0.0830343	0.0358107	0.0435304	0.0472576	0.0430441	0.0279394	0	0	0	0	0	0	0.0438616	0	0	0.0520576	0	0.0273938	0.0509427	0	0.0137247	0.0416815	0	0	0	0.015823	0	0	0.0225548	0.0367317	0.0350989	0	0	0.0399196	0	0	0	0	0	0	0	0.00168565	0.0383926	0	0.0222337
AC004805.1	0	0	0	0	0	0.0130286	0.0560041	0.00761996	0	0	0	0	0	0	0	0	0	0	0	0	0	0.00209237	0	0.00971715	0	0.106171	0	0	0.0135993	0	0	0	0.0472822	0.00245552	0	0	0.00525056	0.0137757	0	0	0	0	0	0	0	0.0294532	0	0.0171318
CEP112	0.0554786	0.135137	0.0681175	0.104699	0.0353797	0.132572	0.26664	0.055511	0.0414969	0	0.0235054	0	0	0.00909555	0.212802	0.0671798	0	0	0.0361991	0	0.0217585	0.0203671	0	0.0481504	0.178563	0.103528	0.206489	0.161188	0.143692	0	0.29819	0.0747244	0.0832702	0.0918635	0	0	0.0890084	0.0760715	0	0	0	0	0.128579	0	0.0498785	0.0632744	0.207974	0.0659387
APOH	0	0	0	0	0	0	0.00127447	0.00102951	0	0	0	0	0	0	0	0	0	0	0.01318	0	0	0	0	0	0.016143	0	0	0	0.00378827	0	0	0	0	0	0	0	0	0	0	0	0	0	0	0	0	0	0	0
PRKCA	0.341321	0.347939	0.20213	0.233191	0.366332	0.486022	0.262949	0.242868	0.250766	0.251168	0.410703	0.415032	0	0.117866	0.15278	0	0	0.264831	0.187285	0.127204	0.18724	0.339394	0	0.268397	0.220225	0.275296	0.768412	0.579356	0.309713	0	0.453023	0.242891	0.245294	0.359991	0	0.486598	0.348642	0.22835	0.643299	0.247884	0.276719	0	0.124949	0	0.273213	0.224522	0.525665	0.209223
CACNG5	0	0	0	0	0	0	0.0017585	0.00108811	0	0	0	0	0	0	0	0	0	0	0	0	0	0	0	0	0	0	0	0	0	0	0	0	0	0	0	0	0	0	0	0	0	0	0	0	0	0	0	0.00324304
CACNG4	0	0	0	0	0.0178902	0	0.00470665	0.00802856	0	0.0815403	0	0	0	0.0208368	0	0	0	0	0	0	0	0	0	0.0171805	0	0.0613883	0	0	0	0	0	0	0	0.0159955	0	0	0	0	0.266036	0	0	0	0	0	0.0188789	0.0266523	0	0.00905918
CACNG1	0	0	0	0	0	0	0.000288782	0	0	0	0	0	0	0	0	0	0	0	0	0	0	0	0	0	0	0	0	0	0	0	0	0	0	0	0	0	0	0	0	0	0	0	0	0	0	0	0	0
HELZ	0.273337	0.273438	0.124612	0.162896	0.244673	0.226418	0.324569	0.206779	0.510714	0.341713	0.26354	0	0	0.0691203	0	0.104536	0	0	0.145657	0.404518	0.0691328	0.125485	0	0.113279	0.061853	0.185316	0	0	0.18607	0	0.29819	0.165649	0.175634	0.109567	0.206048	0	0.160888	0.299879	0	0	0.269052	0	0	0	0.191408	0.174846	0	0.191706
PSMD12	0.234595	0.296813	0.139788	0.0353786	0.242123	0.367662	0.216609	0.197923	0.221913	0.0815403	0.297556	0.0999008	0	0.213696	0.149504	0.160267	0	0.198056	0.168681	0	0.0784574	0.19438	0	0.12112	0.179079	0.19893	0.318011	0.161188	0.23669	0	0.429112	0.144813	0.197084	0.239557	0	0.118314	0.15822	0.19823	0	0	0.104612	0	0.232839	0	0.231516	0.139366	0	0.119739
PITPNC1	0.177015	0	0.192669	0.175954	0.171443	0.211181	0.115318	0.0724269	0.0792608	0	0.265585	0	0	0.0998201	0.0725865	0.0953594	0	0	0.115937	0	0.0542574	0.0638637	0	0.119161	0.0908032	0.153685	0.171072	0.182153	0.0549228	0	0	0.118493	0.139207	0.115806	0.566225	0.118314	0.177903	0	0	0.287665	0	0	0.124949	0	0.0959657	0.126953	0.205756	0.125102
NOL11	0.0330427	0	0	0	0	0.0179323	0.0673636	0.033159	0.0193684	0	0.0235054	0	0	0.101825	0	0.0743984	0	0	0.0614801	0.130146	0.0886256	0.0292086	0	0.0136697	0.0351805	0	0	0.103159	0.0723214	0	0.429112	0.0473757	0.0616213	0.0808836	0.206048	0	0.0209133	0	0	0	0	0	0	0	0.0224808	0.018786	0	0.0485655
BPTF	0.231349	0.379023	0.257855	0.286224	0.254943	0.113399	0.46364	0.20949	0.158815	0.0757679	0.178142	0.55406	0	0.189755	0.122286	0.0755321	0	0	0.280541	0	0.250711	0.208936	0	0.259579	0.138423	0	0.265099	0	0.276195	0	0.371175	0.327912	0.360045	0.21623	0	0.492766	0.331821	0.284304	0.412083	0	0.0500377	0	0.108323	0	0.163267	0.248798	0.499945	0.221928
C17orf58	0	0	0.0560628	0	0.0430568	0.0504064	0.0261238	0.0181752	0.0578897	0	0.00900781	0	0	0.0260792	0	0	0	0	0.0232374	0	0.040753	0.00600861	0	0	0	0.193297	0.318011	0	0.00378827	0	0	0.0428313	0.121038	0.0240058	0	0	0.00364819	0.0137757	0	0	0.110804	0	0	0	0.0333842	0.0268389	0	0.00439736
KPNA2	0.0600741	0.151831	0	0.0353786	0.146881	0.153066	0.119648	0.0456097	0.144323	0.219295	0.0249029	0.118013	0	0.192736	0.203918	0.128717	0	0	0.0735279	0	0.0799475	0.0299137	0	0.0984913	0.0345185	0.12701	0.171072	0	0.156538	0	0	0.077912	0	0.0785941	0	0	0.0329393	0.129913	0	0	0.110804	0	0	0	0.011744	0.0321892	0	0.0924492
AMZ2	0	0	0.0363229	0	0.0736615	0.0467334	0.112305	0.0481418	0.0287696	0	0.0627943	0	0	0.0746424	0.0958859	0.0417388	0	0	0.0692874	0	0.0827205	0.00209237	0	0.0481666	0.0245101	0.269426	0	0	0.0435314	0	0	0.0746446	0.137723	0.0337121	0	0	0.0938043	0	0	0	0	0	0.263833	0	0.0187549	0.0434081	0.291972	0.0843853
ARSG	0	0	0	0	0.0178902	0.0108112	0.046715	0.0199211	0.0584117	0	0.0800651	0	0	0.0157959	0	0	0	0.467419	0.0276739	0	0	0.0417708	0	0.00992658	0.0217879	0	0	0	0.0274431	0	0	0.0310641	0.0165895	0.00301952	0	0	0.0162882	0.0257361	0	0	0	0	0	0	0.0294666	0.00610524	0	0.00675292
SLC16A6	0.065117	0	0.0514273	0	0.0304502	0.0152909	0.00876457	0.0222701	0.0193684	0	0.0680562	0	0	0	0.203918	0	0	0.198056	0.0133003	0	0.0829974	0.094326	0	0.0320915	0	0	0	0	0.0158094	0	0	0.00279427	0	0.0362718	0	0	0.0297835	0	0	0	0	0	0	0	0	0.0303254	0	0.0261259
WIPI1	0	0	0	0	0	0.013455	0.0496255	0.0344814	0.0375129	0	0.00900781	0	0	0	0	0	0	0	0	0	0	0.00409265	0	0.011308	0.0394171	0	0.206489	0	0.0213881	0	0	0.0336205	0	0.0153285	0	0	0.0042844	0.0542458	0	0	0	0	0.0359781	0	0.0201353	0.0233662	0	0.0168872
PRKAR1A	0.294946	0.319316	0.373994	0.206836	0.394112	0.836354	0.51748	0.444919	0.339095	0.404614	1.20355	0.69663	0	0.303241	0.607622	0.107653	0	0.619575	0.457078	0.391637	0.322076	0.643801	0	0.387391	0.469242	0.906901	1.01631	0.717266	0.380798	0	0.29819	0.433384	0.259242	0.415589	0	0.685632	0.442452	0.251758	0.266036	1.3136	0.433265	0	0.678215	0	0.589284	0.375471	0.291972	0.361362
FAM20A	0	0	0	0	0	0.048415	0.00488997	0.0130624	0.0101662	0	0	0	0	0	0	0	0	0	0.0123929	0	0	0.00409265	0	0	0	0.123952	0	0	0.0065067	0	0	0.00145173	0	0.018636	0	0	0.00273973	0	0	0	0	0	0	0	0	0	0	0
ABCA8	0.0756452	0.0672341	0.0495927	0	0	0.00249302	0.00731703	0.019558	0.176652	0	0	0	0	0.0301389	0	0	0	0.308603	0	0	0	0	0	0.00986449	0.0220181	0.10921	0	0	0.0201149	0	0	0	0	0.052833	0	0	0.010182	0	0	0	0	0	0	0	0	0.0109719	0	0.00402675
ABCA9	0.0330427	0	0.0459312	0	0.0212779	0.0733443	0.0591319	0.0317203	0.0193684	0	0	0	0	0	0	0	0	0	0.0124637	0	0.0258154	0	0	0.0113771	0.0401323	0	0	0	0.02459	0	0	0.0651843	0.0819137	0.00776655	0	0.255607	0.0223555	0	0	0	0	0	0.128579	0	0.00710398	0.0199671	0	0.0244352
ABCA6	0	0	0	0	0	0.0214622	0.0663786	0.030063	0.0287696	0.0815403	0.100764	0	0	0	0	0	0	0	0.0370127	0	0	0.0275066	0	0	0	0	0	0	0.0225488	0	0	0.0358283	0.0345888	0.0474952	0	0	0.0403821	0	0	0	0	0	0	0	0.00332356	0.0010177	0	0.00669721
ABCA10	0.0330427	0.0672341	0.0422929	0	0	0.0890109	0.0897407	0.0492649	0.164149	0	0.10554	0.127946	0	0.0211031	0	0.0417388	0	0	0.0189992	0	0	0.00784706	0	0.0665352	0.070281	0.0613883	0	0	0.0417873	0	0	0.0766552	0.0803527	0.0747015	0	0	0.0354725	0.144932	0	0.247884	0.33048	0	0	0	0.0467308	0.051852	0.413729	0.0628022
ABCA5	0.186315	0.135386	0.0936187	0.103451	0.102318	0.326528	0.31044	0.188227	0.431462	0.0815403	0.208949	0	0	0.274363	0	0.160366	0	0.347234	0.0904562	0.280041	0.23729	0.157814	0	0.240232	0.141686	0.205988	0	0.155941	0.305802	0	0	0.163816	0.350788	0.177779	0.501965	0	0.125534	0.0993905	0.413741	0	0.27212	0	0.200924	0	0.210184	0.168946	0	0.098047
MAP2K6	0.110669	0	0.120724	0	0	0.0378499	0.0994448	0.0537324	0.0193684	0	0	0	0	0.0385092	0.0958859	0	0	0	0.0579887	0	0.0249461	0.0784411	0	0.0447853	0.0544453	0.300487	0	0.103159	0.0475875	0	0	0.0466583	0.0992736	0.115611	0	0	0.0828415	0.118315	0	0	0	0	0.0859132	0	0.0765996	0.0197881	0	0.0609908
KCNJ16	0	0	0.029153	0	0	0	0.00147549	0.000594787	0.0219295	0	0	0	0	0	0	0	0	0	0	0	0	0	0	0	0	0	0	0	0.00526516	0	0	0	0	0.0180214	0	0	0.00152906	0	0.412083	0	0	0	0	0	0.0320773	0	0	0
KCNJ2	0	0	0	0	0	0	0.0290239	0.00500098	0.0101662	0	0	0	0	0.043575	0	0	0	0	0.0173003	0	0.0458797	0.00209237	0	0	0.020493	0	0	0	0.0389157	0	0.371175	0	0.076712	0.000579936	0	0	0.00631311	0	0	0	0	0	0.0456916	0	0	0	0	0.0156547
SOX9	0	0	0.0837365	0	0	0.0853872	0.0160584	0.022267	0.0320957	0	0	0	0	0	0	0	0	0	0.00374119	0	0	0.0654867	0	0.0239408	0.0375057	0.10921	0	0	0	0	0	0.0247007	0	0.0701459	0	0.195482	0.0200904	0	0	0	0	0	0.0723446	0	0.0124671	0.0491671	0	0.0227312
SLC39A11	0.0600741	0	0.0511651	0.068883	0.0212779	0.0427575	0.154708	0.0850237	0.306408	0	0.109921	0.0568986	0	0.165694	0	0.0931821	0	0.308603	0.0784811	0	0.0217585	0.0517335	0	0.122526	0.0267306	0	0	0.161188	0.0834903	0	0	0.00636341	0.243217	0.047161	0	0	0.0906324	0.121919	0	0.247884	0	0	0	0	0.0354315	0.065599	0	0.0698386
SSTR2	0.20013	0.259103	0.118859	0.268756	0.272283	0.0805078	0.298661	0.24349	0.05821	0	0.127062	0.217914	0	0.171969	0.311551	0	0	0	0.127943	0	0.197318	0.261673	0	0.289479	0.145837	0.108373	0	0.259676	0.097867	0	0.453023	0.18275	0.29764	0.157917	0.360177	0	0.215358	0.104777	0	0	0.273107	0	0.121891	0	0.259107	0.449017	0.317071	0.349735
COG1	0.110133	0	0.0334277	0.0641135	0.0976953	0.0527892	0.0879701	0.0810758	0.0506991	0	0.0773991	0	0	0	0	0.0668905	0	0	0.0262299	0	0.0592025	0.00209237	0	0.0220054	0.0656061	0.0613883	0	0.167736	0.0324105	0	0	0.0526591	0.128628	0.0278399	0	0.137463	0.0451773	0.0257361	0.266036	0	0	0	0	0	0.0485352	0.0232496	0.602707	0.0356774
FAM104A	0	0.0755833	0.0201071	0	0	0.0589989	0.0965295	0.0382082	0.0177732	0	0.0249029	0	0	0.0703928	0	0	0	0	0.050421	0	0.082312	0.00209237	0	0.0371848	0.015777	0	0.171072	0	0.00922992	0	0.29819	0.0817838	0.0315558	0.0213749	0.360177	0	0.0576954	0.0504329	0	0	0	0	0	0	0.0217078	0.0116378	0	0.0493155
C17orf80	0	0.0639149	0	0	0.0391683	0.0179673	0.0559711	0.037814	0.264714	0	0.0172708	0	0	0.043575	0	0	0	0.462887	0.0196867	0	0	0.0725089	0	0.0821404	0	0	0	0	0.0195604	0	0	0.024571	0.0130294	0.00066056	0	0	0.0162099	0.121594	0	0	0	0	0	0	0.0421105	0.0106121	0.205756	0.0312951
CPSF4L	0	0	0	0	0	0	0.00023478	0	0	0	0	0	0	0	0	0	0	0	0	0	0	0	0	0	0	0	0	0	0	0	0	0	0	0	0	0	0	0	0	0	0	0	0	0	0	0	0	0
CDC42EP4	0	0	0	0	0	0	0.0294313	0.0250097	0	0	0	0	0	0.0218016	0	0	0	0	0.0147213	0	0	0	0	0.0139404	0	0	0	0	0.0088425	0	0	0.00119793	0.0221437	0	0	0	0.00713314	0.118315	0	0	0	0	0.0889711	0	0.0182801	0.0134036	0	0.0220505
SDK2	0	0	0.0235844	0.0522116	0	0.0514663	0.0417163	0.0574138	0	0.12806	0.0172708	0	0	0.0788435	0.161697	0.065762	0	0	0.0103026	0	0	0.133493	0	0.0484927	0.0428601	0	0	0	0.0363429	0	0	0.0209432	0.0218539	0.0199629	0	0	0.0248408	0.0363043	0	0	0.149794	0	0.0359781	0	0	0.0404298	0.207974	0.0352249
RPL38	0.243853	0.227305	0.091393	0.17661	0.244241	0.154171	0.245582	0.133158	0.220187	0.177429	0.0394005	0	0	0.113406	0.23789	0	0	0	0.173108	0.13906	0.233664	0.113054	0	0.105639	0.126426	0.106058	0	0.162435	0.313039	0	0	0.0481727	0.133754	0.0942969	0.501965	0.255607	0.141416	0.186204	0	0	0.149794	0	0.301694	0	0.154248	0.103603	0.207974	0.0995001
TTYH2	0	0.0848869	0.0201071	0.0412694	0	0.0380877	0.0102185	0.0173369	0	0	0.0144975	0	0	0	0	0	0	0	0	0	0.0230402	0.0449536	0	0.00969164	0.0123833	0	0	0.184349	0.0302202	0	0.29819	0	0.0429429	0.0127946	0	0	0.0256958	0	0	0	0	0	0.299455	0	0	0.010753	0	0.0155603
DNAI2	0	0	0	0	0	0	0.00203081	0	0	0	0	0	0	0	0	0	0	0	0	0	0	0	0	0	0	0	0	0	0	0	0	0	0	0	0	0	0	0	0	0	0	0	0	0	0	0	0	0
KIF19	0	0	0	0	0	0	0.00186126	0	0	0	0	0	0	0	0	0	0	0	0	0	0.0340293	0	0	0	0.0176884	0	0	0	0.00505424	0	0	0	0	0	0	0	0	0	0	0	0	0	0	0	0	0	0.205756	0.00204607
BTBD17	0	0	0	0	0	0	0.00243686	0.00577897	0	0	0	0	0	0	0	0	0	0	0	0	0	0	0	0	0	0	0	0	0	0	0	0	0	0.0110358	0	0	0	0	0	0	0	0	0	0	0	0	0	0.00705297
GPRC5C	0	0	0	0	0	0	0.000619256	0.00749171	0	0	0	0	0	0	0	0	0	0	0	0	0	0	0	0	0	0	0	0	0	0	0	0	0	0	0	0	0	0	0	0	0	0	0	0	0	0	0	0
CD300A	0	0	0	0	0	0	0.000429711	0.0103916	0	0	0	0	0	0	0	0	0	0	0	0	0	0	0	0	0.020493	0	0	0	0	0	0	0	0	0	0	0	0	0	0	0	0	0	0	0	0	0.0010177	0	0
CD300LB	0	0	0	0	0	0	0	0	0	0	0	0	0	0	0	0	0	0	0	0	0	0	0	0	0	0	0	0	0	0	0	0	0	0	0	0	0	0	0	0	0	0	0	0	0	0	0	0
CD300C	0	0	0	0	0	0	0.000428527	0	0	0	0	0	0	0	0	0	0	0	0	0	0	0	0	0	0	0	0	0	0	0	0	0	0	0	0	0	0.0228036	0	0	0	0	0	0	0	0	0	0	0
CD300E	0	0	0	0	0	0	0.000402357	0	0	0	0	0	0	0	0	0	0	0	0	0	0	0	0	0	0	0	0	0	0	0	0	0	0	0	0	0	0	0	0	0	0	0	0	0	0	0	0	0
RAB37	0	0.0659617	0	0.085157	0.0539427	0.0177255	0.0499773	0.0197507	0.00920223	0	0.0317684	0	0	0	0.0725865	0	0	0	0.0219681	0	0	0	0	0.0164252	0	0	0	0	0.0503537	0	0	0.00511479	0	0.0248852	0	0	0.0497242	0	0	0	0	0	0	0	0.0500763	0.011554	0	0.0306736
CD300LF	0	0	0	0	0	0	0.00256208	0	0	0	0	0	0	0	0	0	0	0	0	0	0	0.00209237	0	0	0	0	0	0	0	0	0	0.00119793	0	0.000579936	0	0	0.00083107	0	0	0	0	0	0	0	0	0	0	0
SLC9A3R1	0	0	0.0130227	0.0314528	0	0	0.0061455	0.0031102	0	0	0.00900781	0	0	0	0	0	0	0	0	0	0.0225815	0.0312492	0	0.010895	0	0	0	0	0	0	0	0	0.0269888	0	0	0	0	0	0	0	0	0	0	0	0	0	0	0.00619578
NAT9	0	0	0	0	0	0.0364038	0.0679249	0.0500962	0.0672909	0	0.027157	0	0	0.0339082	0	0	0	0	0.0259636	0	0	0	0	0.0411229	0.0408607	0	0	0	0.058711	0	0	0.0039922	0.0407205	0.00242211	0	0	0.0237835	0	0	0	0	0	0.0359781	0	0.0181472	0	0	0
TMEM104	0	0	0.0338848	0	0.0248131	0	0.0117782	0.00262132	0.084993	0	0	0	0	0	0	0	0	0	0.0087322	0	0	0.0387913	0	0.0130635	0	0	0	0	0.0119484	0	0	0	0	0.000579936	0	0	0.00616531	0	0	0	0	0	0	0	0.00573965	0	0	0.0193387
GRIN2C	0	0	0	0	0	0.00815799	0.00280073	0.0080606	0	0.0757679	0	0	0	0	0	0	0	0	0	0	0	0	0	0	0	0	0	0.103159	0	0	0	0.00915505	0	0	0	0	0	0	0	0	0	0	0	0	0	0	0	0
FDXR	0	0	0	0	0	0	0.00876263	0.0173857	0	0	0.0144975	0	0	0	0	0	0	0	0.00177046	0	0	0	0	0.00490264	0	0	0	0	0	0	0	0.0039922	0	0.00066056	0	0	0.00250015	0	0	0	0	0	0	0	0	0.0232489	0	0
FADS6	0	0	0.0118056	0	0.051604	0.00815799	0.0213261	0.0164623	0	0	0	0	0	0	0	0	0	0	0.00918821	0	0.0502581	0.00209237	0	0.00733735	0.0123833	0	0	0	0.0142374	0	0	0.00145173	0	0.0211575	0	0	0.0164445	0.0137757	0	0	0	0	0	0	0.0151819	0.0122338	0	0.0127112
OTOP2	0	0	0	0	0	0	0	0	0	0	0	0	0	0	0	0	0	0	0	0	0	0	0	0	0	0	0	0	0	0	0	0	0	0	0	0	0	0	0	0	0	0	0	0	0	0	0	0
OTOP3	0	0	0	0	0	0	0.000830546	0	0	0	0	0	0	0	0	0	0	0	0	0	0	0	0	0	0	0	0	0	0	0	0	0	0	0	0	0	0	0	0	0	0	0	0	0	0	0	0	0
HID1	0	0	0.0338848	0	0.0203067	0.075122	0.0929016	0.094553	0.0219295	0.225102	0.0869735	0.153652	0	0.0383397	0	0.118308	0	0.383552	0.0655392	0.14387	0.0151536	0.031914	0	0.0313393	0.0265996	0.157774	0	0	0.0454145	0	0	0.00145173	0.0340786	0.0472272	0	0.492766	0.0615827	0.2144	0.377263	0	0.110804	0	0	0	0.0116406	0.0495388	0	0.066952
CDR2L	0	0.0762634	0	0	0	0.0405837	0.0197614	0.0135643	0.0193684	0	0	0	0	0	0	0	0	0	0.00757144	0	0	0.0224822	0	0.0110056	0	0.0494006	0	0	0	0	0	0.00119793	0	0.00066056	0	0.172802	0.0629885	0	0	0	0	0	0	0	0	0.00196589	0	0.0141351
MRPL58	0	0	0	0.0496486	0.0722498	0.0169266	0.0473525	0.037515	0.0101662	0	0.0144975	0	0	0.0504463	0	0	0	0	0.00953175	0	0.0670672	0.00209237	0	0.0131297	0	0.123552	0.390851	0	0.0408433	0	0	0.00119793	0	0.0182463	0	0.172802	0.0635959	0	0	0	0	0	0	0	0.0444003	0	0	0
KCTD2	0.180765	0	0.0886603	0.0915135	0.180897	0.081026	0.179736	0.207972	0.0506056	0	0.0903588	0.255883	0	0.0853936	0	0	0	0.537172	0.198895	0	0.0808299	0.145463	0	0.05865	0.160997	0.203086	0	0	0.197615	0	0	0.120867	0.120699	0.156169	0	0.172802	0.111837	0.0993905	0.679777	0	0	0	0.0859132	0	0.13513	0.112544	0.207974	0.221007
ATP5PD	0.073109	0	0.158458	0.085018	0.0544853	0.0694218	0.145971	0.104646	0.0195674	0.180961	0.0317684	0.0568986	0	0.0385705	0	0.119606	0	0	0.0442499	0	0.160871	0.0736458	0	0.0677358	0.133703	0.106058	0	0	0.118028	0	0	0.0925083	0.0739005	0.0806788	0.206048	0	0.0909182	0.0137757	0	0	0	0	0.20764	0	0.0489703	0.0513497	0	0.0455357
SLC16A5	0	0	0	0	0	0	0.000581221	0	0	0	0	0	0	0	0	0	0	0	0	0	0	0	0	0	0	0	0	0	0	0	0	0	0	0	0	0	0	0	0	0	0	0	0	0	0	0	0	0
ARMC7	0.0554786	0	0	0	0	0.00235315	0.0299298	0.0324116	0.0101662	0	0.0379986	0	0	0.00909555	0.122286	0	0	0	0.0147532	0	0	0.00209237	0	0.0156853	0	0.123952	0	0	0	0	0	0.0129273	0	0.000579936	0	0	0.0089389	0.0137757	0	0	0	0	0	0	0.00362813	0.0250475	0	0.0283195
NT5C	0	0	0	0	0	0.038874	0.0148624	0.0286204	0.0941953	0.149561	0	0	0	0	0	0	0	0	0.0100294	0	0	0	0	0.020493	0	0	0	0	0.0107058	0	0	0.00145173	0.0429429	0.00919516	0	0	0.0342845	0	0	0	0	0	0	0	0	0.0141412	0	0.0122435
JPT1	0.0330427	0.0838079	0.0309485	0.0729951	0.122112	0.176371	0.304292	0.214712	0.0605809	0.310175	0.269726	0	0	0.127075	0.322127	0.109262	0	0	0.157326	0	0.150374	0.0659977	0	0.170285	0.214471	0.0494006	0.339548	0	0.18844	0	0	0.185096	0.1362	0.172369	0	0	0.193876	0.0257361	0	0.247884	0.187381	0	0.491786	0	0.156674	0.172854	0	0.169037
SUMO2	0	0	0	0.0365892	0	0.0502119	0.0573407	0.0464814	0.0219295	0.0958882	0	0	0	0	0.182901	0	0	0	0.0217486	0	0.0271771	0.0299137	0	0.053372	0.0182016	0	0	0.155941	0.0352405	0	0.371175	0.00119793	0	0.0371054	0	0	0.0149234	0.0542458	0	0	0	0	0	0	0.0306451	0.00285346	0.205756	0.0376639
NUP85	0	0	0.029153	0	0	0.069124	0.0414236	0.0305563	0.0506991	0.1204	0.0463961	0	0	0	0	0	0	0	0.003309	0	0.0436358	0.0368553	0	0	0	0	0	0	0.0256785	0	0	0.0210723	0	0.011305	0	0	0.0104858	0.0137757	0.413741	0	0	0	0	0	0.0288045	0	0	0.01565
GGA3	0.0330427	0.170342	0.0322558	0.123152	0.0863804	0.090909	0.123758	0.117332	0.0578897	0.108231	0.071299	0.341789	0	0.0121066	0.275065	0	0	0	0.135518	0	0.0337538	0.0722567	0	0.039425	0.104728	0.0494006	0	0.182153	0.0646535	0	0	0.0749128	0.247541	0.0982527	0.206048	0.195482	0.101867	0.0761689	0	0	0.137344	0	0.22036	0	0.122109	0.0619465	0.317071	0.0744149
MRPS7	0.095369	0	0.0508402	0	0.0634623	0.024114	0.142428	0.108958	0.12849	0	0.0680562	0.163683	0	0.159391	0	0.0932367	0	0	0.122472	0	0.0398169	0.197844	0	0.0900602	0.0155506	0.10123	0	0	0.0375557	0	0	0.122604	0.0296189	0.0690038	0	0.186811	0.0886464	0.143689	0	0	0.149794	0	0	0	0.0273233	0.0382324	0	0.0926383
MIF4GD	0	0	0	0	0	0	0.011835	0.0117128	0.00920223	0	0	0	0	0	0	0	0	0	0.0091327	0	0.0292071	0.0203898	0	0.0183223	0	0	0	0	0.0683475	0	0	0.00264966	0.0168664	0.01734	0	0	0.00615409	0	0	0	0	0	0	0	0.00268753	0.028917	0	0
SLC25A19	0	0	0	0	0	0.00235315	0.0187053	0.0165605	0.176652	0	0.0463961	0	0	0	0	0.0566801	0	0	0.00205305	0	0.0294625	0	0	0.0300642	0.0292983	0	0	0	0	0	0	0.0272966	0.0218539	0.018031	0	0	0.000791182	0	0	0	0	0	0	0	0.0371035	0	0	0.0108661
GRB2	0.116156	0.134605	0.0999628	0.163254	0.142503	0.166504	0.288053	0.203262	0.249266	0.219295	0.291946	0.409643	0	0.152262	0.298646	0.151683	0	0	0.183079	0.229125	0.117132	0.245899	0	0.23407	0.208647	0.19044	0	0.228715	0.344458	0	0	0.231283	0.10608	0.225508	0	0	0.256324	0.385015	0.413741	0.388467	0.23632	0	0.171274	0	0.283454	0.268852	0.207974	0.189289
TMEM94	0.110133	0	0.0965181	0.0510041	0.0585859	0.0667637	0.0732623	0.0831739	0.191485	0	0.0249029	0.0568986	0	0	0.490494	0.0404728	0	0.264831	0.0656105	0	0.0399485	0.00600861	0	0.0209748	0.0839228	0	0	0	0.0902399	0	0	0.106619	0.050393	0.012582	0.335657	0	0.0987293	0	0	0	0.126925	0	0.0456916	0	0.0279959	0.0486802	0	0.052766
CASKIN2	0	0	0	0	0	0	0.0117012	0.00641354	0	0	0	0	0	0.0260792	0	0	0	0	0.00253795	0	0	0	0	0	0	0	0	0	0.0224307	0	0	0.0390018	0.025978	0	0	0	0.0191177	0	0	0	0	0	0.0723446	0	0	0.0160496	0	0.00877182
TSEN54	0	0	0	0	0.0391683	0.00483424	0.0610994	0.0214339	0.00920223	0	0.00900781	0	0	0	0	0	0	0	0.0210496	0	0	0.00409265	0	0	0.0267306	0	0	0.290141	0.0071896	0	0	0.0338403	0	0.0177261	0	0	0.0347705	0	0	0	0	0	0	0	0.00100188	0	0	0.0202662
LLGL2	0.0554786	0.0848869	0	0	0.0470197	0	0.0212015	0	0	0	0	0	0	0	0	0	0	0	0	0	0	0	0	0	0	0	0	0	0.00565152	0	0	0	0	0.00066056	0	0	0.00118309	0	0	0	0	0	0	0	0.00196345	0	0	0.00496173
MYO15B	0	0	0	0	0	0	0.00797493	0	0	0	0	0	0	0	0	0	0	0	0	0	0	0	0	0	0.015777	0	0	0	0	0	0	0	0.0218539	0.00582197	0	0	0.0236944	0	0	0	0	0	0	0	0	0	0	0.00946032
RECQL5	0.0756452	0	0.0646228	0	0	0.00393314	0.0185463	0.0443191	0.0219295	0.0757679	0	0	0	0	0	0	0	0	0.0129828	0	0.0151536	0	0	0	0.0397065	0.106058	0	0	0.0149733	0	0	0.0435678	0.0315558	0.0064019	0	0	0.0102981	0	0	0	0	0	0	0	0.033957	0.0010177	0.207974	0
SMIM5	0	0	0	0	0	0	0	0	0	0	0	0	0	0	0	0	0	0	0	0	0	0	0	0	0	0	0	0	0	0	0	0	0	0	0	0	0	0	0	0	0	0	0	0	0	0	0	0
SMIM6	0	0	0	0	0	0	0	0	0	0	0	0	0	0	0	0	0	0	0	0	0	0	0	0	0	0	0	0	0	0	0	0	0	0	0	0	0	0	0	0	0	0	0	0	0	0	0	0.00576022
SAP30BP	0.0756452	0.103945	0.109332	0.0374302	0.0304502	0.100528	0.0760003	0.0445325	0.0453614	0	0	0.174912	0	0.0947052	0.0958859	0.0656699	0	0	0.0792574	0	0.0551387	0	0	0.00769262	0.0295411	0.0813244	0	0	0.0312537	0	0	0.0324669	0.070491	0.0197286	0	0	0.0537075	0.0508344	0	0	0	0	0.176605	0	0.00100188	0.032566	0	0.063033
ITGB4	0	0	0.035109	0	0	0.0062863	0.00787939	0.0162006	0.0101662	0	0	0	0	0	0.0801931	0	0	0	0	0	0	0	0	0.0125906	0	0	0	0.162435	0.0510132	0	0	0.0352837	0	0.00066056	0	0	0.0256832	0	0	0	0	0	0	0	0	0.0215297	0	0.00239284
GALK1	0.0882403	0	0	0.0353786	0	0	0.00461934	0.00790566	0.00920223	0	0	0	0	0	0	0.0523607	0	0	0.00674944	0	0	0	0	0	0.0468984	0	0	0	0	0	0	0.0188565	0	0.0012405	0	0	0.0133898	0	0	0	0	0	0	0	0	0.0391284	0	0.00253209
H3F3B	0.150936	0.29652	0.222043	0.0365892	0.317375	0.281943	0.419463	0.309829	0.383375	0.295536	0.191851	0.127946	0	0.153028	0.279906	0.228155	0	0.308603	0.273787	0.136171	0.205006	0.440544	0	0.255937	0.296046	0.156049	0.662546	0.538904	0.207465	0	0	0.256011	0.322548	0.239302	0	0.227245	0.353605	0.179447	0.413741	0.247884	0.459474	0	0.294784	0	0.301159	0.473987	0.205756	0.241649
UNK	0	0.119393	0.151937	0.0563461	0	0.0133274	0.0608431	0.0239994	0.198503	0	0.0235054	0	0	0.029475	0.122286	0	0	0	0.0345593	0.13906	0	0.00409265	0	0.00453117	0.016143	0.0813244	0	0.155941	0.00532711	0	0.29819	0.0290746	0.0479991	0.0166112	0	0	0.0616293	0	0	0	0	0	0	0	0.00628889	0.0390599	0	0.0282719
UNC13D	0	0	0	0	0	0	0.0114986	0.000378017	0	0	0	0	0	0	0	0	0	0	0	0	0	0	0	0	0	0	0	0	0.0065067	0	0	0	0	0	0	0	0.00292167	0.0257361	0	0	0	0	0.0889711	0	0	0	0	0.00603087
WBP2	0.73609	0.288014	0.552508	0.271159	0.442116	0.677153	0.612012	0.483616	0.666008	0.516253	0.588394	0.421128	0	0.434749	0.54485	0.251805	0	0	0.437896	0.680096	0.310556	0.512241	0	0.427702	0.546891	0.558217	0.814832	0.648805	0.555796	0	0.371175	0.528317	0.324814	0.312818	0.317446	0.814709	0.58334	0.394651	1.38211	1.13905	0.330864	0	0.566503	0	0.608236	0.395397	0	0.57271
TRIM47	0	0	0.0703356	0	0.0451198	0.00642617	0.0139867	0.0247847	0	0	0.0627943	0	0	0.0264626	0	0.0945431	0	0	0.00499316	0	0	0.00209237	0	0	0.00882049	0	0	0	0	0	0	0.0485042	0.0742709	0.0205874	0	0	0.0220565	0	0	0	0	0	0	0	0.00296533	0	0	0.0243959
TRIM65	0	0	0	0	0	0	0.0215709	0.0180937	0.0101662	0	0	0	0	0	0	0	0	0	0.00113267	0.157446	0	0.00209237	0	0	0.0123833	0	0	0	0	0	0	0.00119793	0.0270904	0.000579936	0	0	0.00372061	0	0	0	0	0	0	0	0.0126022	0.0103318	0	0.0224724
MRPL38	0	0	0	0	0	0	0.00379604	0.00699071	0	0	0	0	0	0	0	0	0	0	0	0	0	0	0	0	0	0	0	0	0	0	0	0	0.0269888	0	0	0	0	0	0	0	0	0	0	0	0	0	0	0
AC087289.3	0	0	0	0	0	0	0.00245042	0	0.0219295	0	0.0860415	0	0	0	0	0	0	0	0	0	0	0	0	0	0	0	0	0	0	0	0	0	0	0	0	0	0.00549361	0	0	0	0	0	0	0	0	0.020983	0	0
FBF1	0	0	0	0	0	0	0.0342028	0.00919748	0.0219295	0	0	0	0	0	0	0	0	0	0.0181116	0	0	0	0	0.0142339	0	0	0	0	0	0	0	0.0191358	0	0.0273202	0	0	0.00585316	0	0	0	0	0	0.0889711	0	0	0	0	0.0060229
ACOX1	0.143719	0.0680236	0.0938171	0.0353786	0.0391683	0.0738337	0.0784005	0.0984796	0.0193684	0.204119	0.0172708	0.0568986	0	0	0.0958859	0.182584	0	0	0.113573	0.2827	0.0922829	0.11502	0	0.0801737	0.0861189	0	0	0	0.0332028	0	0	0.0927264	0.0830627	0.127424	0	0	0.0475498	0.189252	0	0.247884	0.0500377	0	0.200924	0	0.0653883	0.0342044	0	0.11351
TEN1	0	0	0	0	0.0186747	0.00642617	0.0132889	0.00382854	0.00920223	0.108231	0	0	0	0	0	0	0	0	0.0100167	0	0	0.00209237	0	0.0283596	0.0240103	0.0613883	0	0	0.00544166	0	0	0	0.0337475	0	0	0	0.0411912	0	0	0	0	0	0	0	0.0141497	0.0132223	0	0.00773286
CDK3	0	0	0	0	0	0	0.00729074	0.000762957	0.0195674	0	0	0	0	0	0	0	0	0	0.0136078	0	0	0	0	0	0.0351805	0	0	0	0.0607797	0	0	0	0	0.00868422	0	0	0.000791182	0	0	0	0	0	0	0	0	0	0	0.00299952
EVPL	0	0	0	0	0	0	0.00285361	0.00823984	0.0364822	0	0	0	0	0	0	0	0	0	0	0	0	0	0	0.0131297	0	0	0	0	0	0	0	0	0	0	0	0	0	0	0	0	0	0	0	0	0.00282887	0	0	0
SRP68	0.103906	0.0672341	0.161493	0.0688346	0	0.0561851	0.170956	0.107263	0.0359602	0	0.0249029	0.127946	0	0.0583094	0.0725865	0.119326	0	0	0.0985272	0	0.0799962	0.14022	0	0.087865	0.075213	0.0494006	0	0	0.107482	0	0	0.0755118	0.0168664	0.120779	0.206048	0.137463	0.0744924	0.0893212	0.789346	0	0	0	0.0359781	0	0.0629717	0.134672	0.291972	0.101778
ZACN	0	0	0	0	0	0	0.00484426	0	0	0	0	0	0	0	0	0	0	0	0	0	0	0	0	0	0	0	0	0	0	0	0	0	0	0.00838332	0	0	0	0	0	0	0	0	0	0	0	0	0	0
EXOC7	0.109906	0	0.0393758	0	0.0872478	0.0791381	0.128645	0.0812095	0.329005	0	0.135012	0.177618	0	0.0747807	0	0.295188	0	0	0.1085	0	0.111963	0.232593	0	0.176892	0.161791	0.0613883	0	0.242775	0.0788462	0	0.429112	0.0426466	0.150366	0.0841025	0	0.195482	0.200656	0.230101	0	0	0	0	0.108323	0	0.134926	0.114459	0.291972	0.0891094
FOXJ1	0	0	0	0	0	0	0.00102424	0	0	0	0	0	0	0	0	0	0	0	0	0	0	0	0	0	0	0	0	0	0	0	0	0	0	0	0	0	0	0	0	0	0	0	0	0	0	0.0131892	0	0.000839176
RNF157	0.238839	0.409162	0.453804	0.137976	0.279179	0.282024	0.25685	0.22305	0.396736	0.0917076	0.15326	0.155982	0	0.1765	0.24189	0.109262	0	0.198056	0.18087	0.269365	0.262378	0.23462	0	0.170481	0.160923	0.334392	0	0.323677	0.281495	0	0.29819	0.160198	0.314864	0.13087	0.336513	0	0.258594	0.108507	0	0.462916	0.176962	0	0.149952	0	0.202197	0.201897	0.317258	0.266603
UBALD2	0.175339	0	0.035109	0	0	0.0869041	0.0907815	0.0878697	0.0333311	0	0	0	0	0	0.0801931	0	0	0	0.0961513	0	0.0708765	0.103215	0	0.0405304	0.0344834	0	0.390851	0	0.048476	0	0	0.0655451	0.0130294	0.0375635	0	0.118314	0.0720714	0.0442982	0	0.287665	0.149794	0	0.115073	0	0.0182366	0.0131297	0	0.0693654
QRICH2	0	0	0	0	0	0.0623578	0.051374	0.0585623	0.0414969	0	0	0.0568986	0	0	0	0	0	0	0.00205305	0.123837	0	0	0	0.0149404	0	0	0	0	0.0418668	0	0	0.0424157	0.0665382	0.00179471	0	0	0.0232826	0.058074	0	0	0	0	0	0	0.00471669	0.0010177	0	0.0230817
PRPSAP1	0.0600741	0	0.0220226	0	0.0761533	0.117044	0.148699	0.0633877	0.27236	0.108231	0	0	0	0.0880915	0	0.0489922	0	0	0.0355606	0.0825958	0.0333746	0.150945	0	0.0645393	0.0401594	0.182554	0	0.103159	0.100918	0	0	0.104424	0.0395637	0.0792295	0	0	0.0579162	0.0257361	0	0	0.148981	0	0	0	0.0618273	0.0313474	0	0.0748124
SPHK1	0	0	0	0	0	0	0	0.003883	0	0	0	0	0	0	0	0	0	0	0	0	0	0.00209237	0	0	0	0	0	0	0	0	0	0	0	0	0	0	0	0	0	0	0	0	0	0	0	0.00196589	0	0
UBE2O	0.153357	0.109605	0.119238	0.163476	0.115729	0.264032	0.222666	0.180522	0.287538	0	0.281682	0	0	0.0367054	0.194872	0	0	0	0.120256	0.413235	0.043689	0.206567	0	0.20108	0.135287	0.106058	0	0.317129	0.0571223	0	0	0.114713	0.146553	0.135913	0	0.195482	0.162233	0.356063	0.266036	0	0.0500377	0	0.0889711	0	0.0772017	0.242141	0	0.166856
AANAT	0	0	0	0	0	0	0.00110907	0	0	0	0	0	0	0	0	0	0	0	0	0	0	0	0	0	0	0	0	0	0.00505424	0	0	0	0	0	0	0	0.00118309	0	0	0	0	0	0	0	0	0	0	0
RHBDF2	0	0	0	0	0	0	0.00641208	0	0	0	0	0	0	0	0	0	0	0	0	0	0	0	0	0	0.020493	0	0	0	0.016875	0	0	0	0	0	0	0	0.00151808	0	0	0	0	0	0.0889711	0	0	0	0	0.00351587
CYGB	0.0464599	0	0.0394506	0.0374302	0.0598237	0.0506762	0.0416333	0.0298602	0.00920223	0	0.00900781	0	0	0.117793	0	0	0	0	0.045002	0	0.0484658	0.074861	0	0.0509607	0	0	0	0	0	0	0	0.0209277	0	0.00802366	0	0	0.0336339	0.0442982	0	0	0.0989434	0	0.140238	0	0.0617253	0.00610524	0	0.0321329
PRCD	0	0	0.0450077	0	0.0178902	0	0.0211238	0.0154034	0	0.0815403	0	0	0	0	0	0	0	0	0	0	0	0	0	0.0161898	0	0	0	0	0.00829419	0	0	0.0186824	0	0.00377366	0	0	0	0	0	0	0.126925	0	0	0	0.0164862	0	0	0.021456
AC015802.6	0	0	0	0	0	0	0.0025475	0	0.0101662	0	0	0	0	0	0	0	0	0	0	0	0	0	0	0	0	0	0	0	0.00829419	0	0	0	0.0165895	0	0	0	0	0	0	0	0	0	0	0	0	0.00798346	0	0
ST6GALNAC2	0	0	0	0	0	0	0.00251771	0	0	0	0	0	0	0	0	0	0	0	0	0	0	0.00409265	0	0	0	0	0	0	0	0	0	0	0	0	0	0	0	0	0	0	0	0	0	0	0.00175136	0	0	0
ST6GALNAC1	0	0	0	0	0	0	0	0	0	0	0	0	0	0	0	0	0	0	0	0	0	0	0	0	0	0	0	0	0	0	0	0.00145173	0	0	0	0	0	0	0	0	0	0	0	0	0	0	0	0
MXRA7	0	0	0.0843513	0.0579653	0.0693576	0.229543	0.113312	0.142283	0.13828	0	0.090824	0	0	0.145932	0.27179	0	0	0	0.121944	0	0.150143	0.0436093	0	0.173404	0.0887825	0.188844	0.318011	0.390885	0.122032	0	0	0.0956812	0.0715607	0.164423	0	0	0.150499	0.357262	0	0.388467	0.148981	0	0.243652	0	0.0747786	0.168991	0.291972	0.085426
JMJD6	0	0	0.1145	0	0.0491828	0.053538	0.158148	0.0187428	0.0101662	0	0.0718021	0	0	0	0.203918	0	0	0	0.0250433	0	0	0	0	0.0191548	0.0248808	0	0	0	0.0351257	0	0	0.0166143	0.0574616	0.0415425	0	0	0.0355281	0.0137757	0	0	0	0	0	0	0.0294961	0.022434	0	0.119938
METTL23	0	0	0	0	0	0.00249302	0.00792383	0.00549975	0	0.0958882	0	0	0	0	0	0	0	0	0	0	0	0	0	0.0119764	0	0	0	0	0	0	0	0	0	0	0	0	0.00105596	0	0	0	0	0	0	0	0	0	0	0.00613971
AC005837.2	0	0	0	0	0	0.00235315	0.00480025	0.011161	0	0	0	0	0	0	0	0	0	0	0	0	0	0	0	0.00904613	0	0	0	0	0	0	0	0	0	0	0	0	0.00202866	0	0	0	0	0	0	0	0	0	0	0
SRSF2	0.0795027	0.286769	0.181749	0.0836803	0.0960245	0.13615	0.185403	0.172181	0.0855751	0	0.133503	0	0	0.0420249	0.218172	0.293428	0	0	0.0838322	0.191776	0.0287809	0.0625102	0	0.1267	0.0778545	0.218795	0.339548	0.420864	0.119648	0	0	0.230612	0.219033	0.172585	0	0.255607	0.070064	0.0799819	0.377263	0	0.104612	0	0.377677	0	0.166388	0.1138	0	0.086083
MFSD11	0.0795027	0	0.0492601	0	0.0918264	0.0776379	0.128124	0.0898496	0.0944876	0	0.0144975	0	0	0	0.0958859	0.111818	0	0	0.0663928	0	0.0562591	0.142807	0	0.0493991	0	0.0613883	0	0.182153	0.0724418	0	0	0.0628576	0.0885664	0.00283447	0	0.118314	0.113127	0.0137757	0.266036	0	0	0	0	0	0.0958098	0.104924	0.499945	0.0654516
MGAT5B	0.0752202	0.141499	0.0698735	0.0314528	0.108867	0.101913	0.16635	0.0685708	0.204975	0	0.0172708	0	0	0.0642308	0.223546	0.0940995	0	0	0.095527	0	0.11021	0.0129544	0	0.0678902	0.0413562	0.108373	0	0	0.0806208	0	0	0.107276	0.168162	0.0440336	0	0.172802	0.0997551	0.1855	0	0	0	0	0.0456916	0	0.0408144	0.0607668	0.31991	0.0673759
SEC14L1	0.14608	0.203292	0.213481	0.0569485	0.148591	0.112769	0.176198	0.116847	0.419698	0	0.0172708	0	0	0.0317897	0.305448	0.0438616	0	0	0.154743	0	0.101229	0.131073	0	0.0732189	0.0319761	0.23765	0	0	0.127813	0	0	0.125579	0.0823346	0.136265	0	0.227245	0.144845	0.0442982	0	0	0	0	0.0456916	0	0.0449952	0.126243	0	0.125285
TNRC6C	0.16455	0.311211	0.261271	0.122644	0.232834	0.166272	0.508335	0.245296	0.279752	0.1754	0.215005	0.118013	0	0.145482	0.163482	0.0572773	0	0.264831	0.162666	0	0.297348	0.187179	0	0.201349	0.1356	0.0613883	0	0.403963	0.255615	0	0.429112	0.215646	0.165106	0.115148	0	0	0.283218	0.25816	0	0	0.443236	0	0.0456916	0	0.216563	0.316727	0	0.409455
TMC6	0	0	0	0	0	0	0.0021637	0.00291563	0	0	0	0	0	0	0	0	0	0	0	0	0	0	0	0	0.0296781	0	0	0	0	0	0	0.0106068	0	0	0	0	0	0	0	0	0	0	0	0	0	0	0	0.0132508
TMC8	0	0	0	0	0	0	0.00186564	0	0	0	0	0	0	0	0	0	0	0	0	0	0	0	0	0	0	0.123952	0	0	0	0	0	0	0	0	0	0	0	0	0	0	0	0	0	0	0	0	0	0.000839176
C17orf99	0	0	0	0	0	0	0.00074498	0	0	0	0	0	0	0	0	0	0	0	0	0	0	0	0	0	0	0	0	0	0	0	0	0	0	0.00066056	0	0	0.00083107	0	0	0	0	0	0	0	0	0	0	0
SYNGR2	0.0464599	0	0.0220226	0	0	0	0.0168042	0.000906084	0.00920223	0	0	0	0	0	0	0	0	0	0.0213243	0	0	0	0	0.0161162	0.020493	0	0	0	0.0421021	0	0	0.0243477	0	0	0	0	0.00307063	0.0542458	0	0	0	0	0	0	0.0185638	0.0223946	0	0
TK1	0	0	0	0	0	0	0.00274435	0.000906084	0	0	0	0	0	0.0354209	0	0	0	0	0	0	0	0	0	0	0	0	0	0	0.00505424	0	0	0.0158754	0	0	0	0	0.00151808	0	0	0	0	0	0	0	0.00100188	0	0	0.00498126
AFMID	0	0.0554779	0.0513987	0	0	0.0621855	0.0463433	0.0201493	0.179181	0	0	0	0	0.02914	0	0	0	0	0.0548714	0.136171	0.0345007	0.0642771	0	0.0657237	0.00882049	0.106058	0	0	0.0668835	0	0	0.0342818	0.0130294	0.0012405	0	0	0.0753469	0.118315	0	0	0.0989434	0	0	0	0.0420074	0.0210204	0.207974	0.0375482
BIRC5	0	0	0	0	0	0	0.000167102	0	0	0	0	0	0	0	0	0	0	0	0.00113267	0	0	0	0	0	0	0	0	0	0	0	0	0	0	0	0	0	0	0	0	0	0	0	0	0	0	0	0	0
TMEM235	0	0	0	0	0.0203067	0.0388031	0.00358175	0.0122956	0	0	0	0	0	0	0	0	0	0	0	0	0	0	0	0.0128855	0.00882049	0	0	0	0	0	0	0	0.0340786	0	0	0	0.0143934	0	0	0	0	0	0	0	0	0.0010177	0	0.0102182
SOCS3	0	0	0	0	0	0	0.00021378	0.00404168	0	0	0	0	0	0	0	0	0	0	0	0	0	0	0	0.00890947	0	0	0	0	0.0065067	0	0	0	0	0	0	0	0.0194089	0	0	0	0	0	0	0	0	0	0	0
PGS1	0	0.108445	0.045607	0.0314528	0.0434878	0.0178629	0.113279	0.053804	0.0311317	0	0.0758612	0	0	0	0	0.263763	0	0	0.0310549	0	0	0.0333415	0	0.0180054	0.0155506	0	0	0.162435	0.0119484	0	0	0.0118047	0	0.0128033	0	0	0.0821029	0.185802	0	0	0	0	0.121891	0	0.0152887	0.0568274	0.205756	0.0857552
DNAH17	0	0	0	0	0	0	0.0106565	0.00108811	0.0568055	0	0	0	0	0	0	0	0	0	0	0	0	0	0	0	0	0	0	0	0.0177362	0	0	0	0.0165895	0.00066056	0	0	0.0112887	0	0	0	0	0	0.135296	0	0	0.0102763	0	0.00844459
CYTH1	0.209956	0.0639149	0.0929048	0.0641135	0.0898008	0.0733492	0.108133	0.073837	0.0359602	0.0815403	0.0144975	0	0	0.133484	0	0	0	0	0.103142	0	0.0206381	0.0578598	0	0.0880659	0.0407211	0	0	0.167736	0.150046	0	0	0.0238332	0.0638716	0.0787518	0	0.255607	0.0654924	0.162753	0	0	0	0	0.167166	0	0.0316544	0.0471382	0	0.0702706
USP36	0	0	0	0.0314528	0.132226	0.00642617	0.0978222	0.0600139	0.191485	0.0917076	0.0235054	0	0	0.0377331	0.0801931	0	0	0.272341	0.0147413	0	0.0287809	0.0283196	0	0.0329047	0	0	0	0	0.0689306	0	0	0.0374253	0.0921243	0.0152356	0	0	0.0623833	0	0.266036	0	0	0	0	0	0.086367	0.0188052	0.207974	0.077918
TIMP2	0.357074	0.359614	0.360443	0.0889753	0.365079	0.302798	0.348155	0.236254	0.234509	0.189771	0.300688	0.118013	0	0.195854	0.330169	0.0489922	0	0.295591	0.187573	0.470046	0.119346	0.409847	0	0.337203	0.223134	0.623458	0.271695	0.579584	0.396902	0	0	0.253388	0.345538	0.204499	0.336513	0.400047	0.165075	0.525793	0	0.247884	0.177926	0	0.496117	0	0.153594	0.270939	0.207974	0.224534
LGALS3BP	0	0	0	0	0	0	0.00524047	0.00877852	0	0	0	0	0	0.0572712	0	0.0521965	0	0	0.0110248	0	0	0	0	0.0160467	0.0296781	0	0	0	0.00944206	0	0	0	0.0694107	0	0	0	0.00152744	0.0893212	0	0	0	0	0	0	0.0122786	0.0258584	0	0.0220802
CANT1	0.119753	0	0	0	0.191375	0.0567226	0.0583175	0.0783419	0.0195674	0	0.00900781	0.33127	0	0	0	0	0	0	0.0395944	0.157446	0.0258154	0.0372578	0	0.0339477	0.0741599	0.106171	0	0	0.136924	0	0	0.0587112	0.130246	0.0595642	0	0	0.0430431	0	0	0	0.0989434	0	0	0	0.0344873	0.0367486	0	0.0641539
C1QTNF1	0	0	0	0	0	0	0.00274492	0	0	0	0	0	0	0.02914	0	0	0	0	0	0	0	0	0	0	0	0	0	0	0	0	0	0	0	0	0	0	0	0.0137757	0	0	0	0	0	0	0	0	0	0.00482383
ENGASE	0	0	0.0771081	0.0443748	0	0.0374323	0.0404854	0.0117668	0.00920223	0	0	0	0	0	0	0	0	0.198056	0.0109683	0.146529	0.024795	0	0	0	0	0.0494006	0	0	0.0065067	0	0	0.00119793	0.0773601	0	0	0	0.011564	0	0	0	0	0	0	0	0	0.0226523	0	0.0665985
RBFOX3	0.0752202	0.184525	0.526124	0.252522	0.151625	0.372296	0.648995	0.350316	0.720207	0.50548	0.226069	0.198984	0	0.277888	0.250936	0.189777	0	0.198056	0.259831	0.130146	0.132474	0.324052	0	0.193927	0.387161	0.27764	0	0.103159	0.450368	0	0.840625	0.25907	0.329497	0.342534	0.360177	0.137463	0.477622	0.400508	0.266036	0	0	0	0.112914	0	0.259069	0.274795	0.637168	0.292696
ENPP7	0	0	0	0	0	0	0	0	0	0	0	0	0	0	0	0	0	0	0	0	0	0	0	0	0	0	0	0	0.00526516	0	0	0	0	0	0	0	0	0	0	0	0	0	0	0	0	0	0	0
CBX2	0	0	0	0	0	0	0.0012714	0	0	0	0	0	0	0	0	0	0	0	0	0	0	0	0	0	0	0	0	0	0	0	0	0	0	0	0	0	0	0	0	0	0	0	0	0	0	0	0	0
CBX8	0	0	0	0	0.0430568	0.0506762	0.0040855	0.015212	0	0	0	0.0568986	0	0.0309396	0	0	0	0	0	0	0	0.0296107	0	0.0160467	0	0	0	0	0	0	0	0.00119793	0.0168664	0	0	0	0.00239807	0	0	0	0	0	0	0	0	0	0	0.0154471
CBX4	0	0.123502	0.0965142	0.104448	0.0636255	0.175811	0.0782616	0.0346914	0.0320957	0.313213	0.0947878	0.118013	0	0.0743296	0	0	0	0	0.0535384	0	0.0532872	0.0701981	0	0.023463	0.11059	0.0494006	0	0	0.0283001	0	0	0.0340339	0.105259	0.0671548	0.360177	0	0.107485	0.290342	0	0	0	0	0	0	0.0940498	0.0123859	0	0.163233
TBC1D16	0.111561	0	0.0825152	0	0	0.00912913	0.0307191	0.0106952	0.084993	0	0	0	0	0.0218016	0	0	0	0	0.0087322	0.146529	0.0876189	0.00209237	0	0	0.0217879	0	0	0	0	0	0	0	0	0.00775485	0	0.186811	0.0184918	0	0.266036	0	0	0	0	0	0.0249017	0.0162085	0	0.0234169
CCDC40	0	0	0	0	0.0212779	0.0196936	0.0176936	0.0205926	0	0	0	0	0	0	0	0	0	0	0.00430841	0	0	0	0	0.0184248	0	0	0	0	0.0144951	0	0	0.0418684	0	0	0	0	0.00616488	0	0	0	0	0	0	0	0.00516817	0	0	0.0124041
GAA	0	0.182283	0.0191429	0	0.0203067	0.0239885	0.0723942	0.0443771	0	0	0.0718021	0	0	0.0218016	0	0	0	0.198056	0.0370678	0	0.0221031	0.117488	0	0.0430186	0.0305849	0	0	0	0.0479828	0	0.29819	0.0653237	0.0553099	0.00515616	0	0	0.0383945	0.0363043	0	0	0	0	0	0	0.0738154	0.0511398	0	0.0188675
EIF4A3	0	0	0	0.0314528	0.0488503	0.0111729	0.0469443	0.0440449	0.0283107	0	0.0857966	0.197118	0	0.0334117	0	0	0	0	0.0140382	0.130465	0.119609	0.0479506	0	0.025403	0.0176884	0	0	0	0.0137073	0	0	0.019476	0.0130294	0.0269125	0	0	0.0131756	0	0	0	0	0	0	0	0.00296533	0.0312294	0	0.0416729
CARD14	0	0	0	0	0	0	0.0106412	0	0.0101662	0	0	0	0	0	0	0	0	0	0	0	0	0	0	0	0	0	0	0	0	0	0	0	0	0.00066056	0	0	0	0	0	0	0	0	0	0	0	0	0	0
SGSH	0	0	0.0216221	0	0.0469974	0.0162389	0.00666603	0.0111594	0	0	0	0	0	0	0	0	0	0	0	0	0	0.0342228	0	0.0174884	0.0421985	0	0	0	0	0	0	0.0249845	0	0.00066056	0	0	0	0.0137757	0	0	0	0	0	0	0.0122786	0	0	0
SLC26A11	0	0	0.032367	0	0.0815088	0.0380305	0.155379	0.04088	0.0193684	0.0815403	0.0144975	0.178106	0	0.0562577	0	0	0	0	0.0518404	0	0.0709123	0.10763	0	0.0360355	0	0	0	0	0.0414695	0	0.429112	0.0573205	0	0.0247755	0	0	0.0745914	0.0363043	0	0	0	0	0.118036	0	0.041321	0.0430402	0	0.089595
RNF213	0.0756452	0	0	0.0830917	0	0.0254876	0.0756893	0.0482889	0.0283107	0	0.00900781	0.163683	0	0	0.219672	0	0	0	0.00720736	0	0.0628841	0.0244825	0	0.0169327	0.070158	0	0	0	0.0376532	0	0.371175	0.0339625	0	0.0293464	0	0	0.0582582	0.0257361	0	0	0	0	0	0	0.00100188	0.0185201	0	0.0580905
ENDOV	0.073109	0	0.029176	0.0314528	0.051604	0.0579575	0.0732974	0.0246158	0.0951592	0	0.00900781	0	0	0.106162	0	0	0	0	0.0534129	0	0.0340293	0.031703	0	0.0367909	0.0267306	0	0	0	0.0468253	0	0	0.00264966	0.0269888	0.0579026	0	0	0.0346452	0.0442982	0	0	0	0	0.0359781	0	0.0293029	0.00368771	0	0.0456847
NPTX1	0.225072	0.274909	0.408848	0.323396	0.238574	0.432266	0.369796	0.46793	0.260391	0.0757679	0.490118	0.474636	0	0.199592	0.24189	0.308562	0	1.04383	0.23838	0.463578	0.443539	0.446859	0	0.495181	0.563642	0.36865	0	0.155941	0.311014	0	0	0.390576	0.221336	0.391418	0.317446	0.408018	0.377539	0.599127	0.643299	0.287665	0.181746	0	0.569089	0	0.219144	0.620579	0.499926	0.374313
RPTOR	0.0554786	0.0485822	0.030531	0.0816373	0	0.0949076	0.170871	0.0785879	0.137897	0	0.0804855	0.0568986	0	0.0408852	0	0	0	0	0.0208917	0.14387	0.0331792	0.042564	0	0.068065	0.0176884	0	0	0	0.0869074	0	0	0.0594051	0.112539	0.0745415	0	0	0.109702	0.0442982	0.412083	0	0	0	0.113881	0	0.0488913	0.0436802	0.317071	0.130621
CHMP6	0	0	0.029176	0.0522116	0	0.0261371	0.026375	0.0256743	0.0311317	0.149561	0	0	0	0	0	0	0	0.347234	0.00499316	0	0	0.00409265	0	0.0447642	0.0394171	0.123552	0	0	0	0	0	0.0137064	0.0249409	0.0178682	0	0.195482	0.0387486	0.0137757	0	0	0	0	0	0	0.00840254	0.010753	0	0.0129373
BAIAP2	0.318412	0.351864	0.416889	0.332959	0.187825	0.344839	0.530722	0.379794	0.212245	0.785084	0.108385	0.194938	0	0.38816	0.543	0.239684	0	0.308603	0.330292	0.130306	0.216767	0.343524	0	0.317303	0.357228	0.443255	0	0.287508	0.284738	0	0.29819	0.387508	0.299419	0.25521	0.335657	0.428408	0.605706	0.381966	0	0.247884	0.313967	0	0.203949	0	0.413369	0.445614	0.205756	0.627628
AATK	0.191802	0.116606	0.322217	0.0581967	0.389189	0.160871	0.187767	0.229152	0.0687501	0.412925	0.268656	0.198984	0	0.161577	0	0.0743984	0	0.272341	0.0913141	0	0.181696	0.210626	0	0.135564	0.058436	0.271374	0.206489	0	0.179731	0	0	0.308103	0.101463	0.191022	0	0	0.112032	0.132582	0	0.750581	0.126586	0	0.476831	0	0.109359	0.235637	0.452679	0.107764
PVALEF	0	0.0794085	0	0	0	0	0.0109358	0.00152132	0	0	0	0	0	0	0	0	0	0	0.0208324	0	0	0	0	0	0	0	0	0	0	0	0	0.00145173	0.0749685	0	0	0	0.00426911	0	0	0	0	0	0	0	0	0	0	0.00834461
CEP131	0	0	0	0	0	0	0.0143239	0.00726253	0.0219295	0	0	0	0	0	0	0	0	0	0.036258	0	0	0	0	0	0	0	0	0	0	0	0	0.0379605	0	0	0	0	0.0155877	0	0	0	0	0	0	0	0.00168565	0.0010177	0	0.00603087
TEPSIN	0	0	0.0205613	0	0	0.00249302	0.0264834	0.022551	0.0193684	0	0.0144975	0	0	0	0	0	0	0	0.00216581	0	0	0.0244825	0	0	0	0	0	0	0.0115609	0	0	0.0167602	0	0.00687069	0	0	0.0174263	0	0	0	0	0	0	0	0.00343701	0.0215297	0	0.00422078
NDUFAF8	0	0.185602	0.0566746	0.180059	0.107988	0.0684583	0.136952	0.0995153	0.235929	0	0.0988923	0	0	0.0832445	0	0.0953977	0	0	0.0509735	0	0.0991468	0.0312492	0	0.0758732	0.0877214	0	0.206489	0	0.182068	0	0	0.0989724	0.123762	0.0995158	0	0	0.17375	0.20393	0	0	0	0	0.0889711	0	0.0271741	0.0412198	0	0.0931204
SLC38A10	0	0	0	0	0	0.103311	0.0673582	0.0580527	0.0279394	0	0.00900781	0	0	0	0.161697	0	0	0	0.0409652	0	0	0.0953461	0	0.0676977	0.0553786	0.0840863	0	0	0.0168261	0	0	0.0420681	0.0444703	0.0192019	0	0.118314	0.018662	0	0	0	0.127265	0	0.0723446	0	0.0278571	0.025061	0	0.0368463
BAHCC1	0.106152	0.0714715	0	0	0.0203067	0.0460234	0.0544768	0.0181938	0.0498689	0	0.0383924	0	0	0.0291099	0	0	0	0	0.00253795	0	0.032702	0.0509427	0	0.0107654	0.0189679	0.0494006	0	0	0.0198889	0	0	0.0291761	0.0699936	0.0206391	0	0	0.05788	0	0	0.462916	0	0	0.124949	0	0.00100188	0.0197373	0	0.0153357
ACTG1	0.538732	1.08429	0.688088	0.817076	0.806638	0.976079	0.907396	0.802349	0.742433	0.896049	1.53889	0.90608	0	0.95483	1.11853	0.419843	0	0.57297	0.944409	1.18818	0.619673	0.643697	0	0.878538	1.0057	1.00419	1.47458	0.432919	0.693995	0	1.03721	0.783895	0.35864	0.833363	0.680995	0.811394	0.695063	0.742836	0.413741	0.851383	1.05952	0	1.30308	0	0.74368	0.797029	0.783485	0.600421
FSCN2	0	0.0680236	0	0	0	0	0.000470895	0.0065033	0	0	0	0	0	0	0	0	0	0	0	0	0	0	0	0	0	0	0	0	0	0	0	0	0.025978	0	0	0	0	0	0	0	0	0	0	0	0	0	0	0
FAAP100	0	0	0	0	0	0.00249302	0.0106409	0.0498007	0	0.149561	0.00900781	0	0	0	0	0	0	0	0	0	0.0329864	0	0	0.0122393	0.0220181	0	0	0	0.00829419	0	0	0.045638	0	0	0	0	0.0195098	0	0	0	0	0	0	0	0	0	0	0.00717831
NPLOC4	0.158507	0.09017	0.0723254	0.358919	0.104094	0.0542941	0.146418	0.109701	0.34563	0.0958882	0.0464911	0	0	0.0481639	0	0.0743984	0	0	0.0954109	0.130146	0.127298	0.0129544	0	0.0801006	0.0510325	0	0	0	0.199321	0	0	0.0841244	0.103888	0.0950613	0	0	0.067192	0	0.266036	0	0	0	0.177454	0	0.0712387	0.0872457	0	0.108201
TSPAN10	0	0	0	0	0	0.00235315	0.00331625	0.000659943	0	0	0	0	0	0	0	0	0	0	0.00113267	0	0	0	0	0	0	0	0	0	0	0	0	0	0	0	0	0	0.0272249	0	0	0	0	0	0	0	0	0	0	0
PDE6G	0	0	0	0	0	0	0.00141811	0	0	0	0	0	0	0	0	0	0	0	0	0	0	0	0	0	0	0	0	0	0	0	0	0	0	0	0	0	0	0	0	0	0	0	0	0	0	0	0	0.00782909
OXLD1	0.0330427	0	0.0324284	0.0760854	0.154374	0.0351098	0.0390425	0.0611646	0.0680134	0	0.0699015	0	0	0.0690186	0	0	0	0	0.101707	0.130306	0.0603802	0.00209237	0	0.0470661	0.0233408	0	0	0	0.134553	0	0	0.0039922	0	0.063052	0.335657	0	0.0352417	0	0	0	0	0	0	0	0.037077	0.0010177	0	0.0415067
CCDC137	0	0	0.029153	0.0619306	0	0	0.043174	0.0523725	0.0497822	0	0	0	0	0.0354209	0.0725865	0	0	0	0.0467576	0	0	0.0654525	0	0.00754527	0	0.0613883	0	0	0.0330937	0	0	0.033726	0.0412512	0.0012405	0	0	0.0344634	0	0	0	0	0	0	0	0.00369384	0.0314085	0	0.0313517
ARL16	0	0.0714715	0	0.0443748	0.0291296	0.0451107	0.0803381	0.0475538	0.067614	0	0.0735531	0	0	0.0149992	0.194872	0.0743984	0	0.272341	0.0365911	0.195082	0.0708967	0.0509427	0	0.0178758	0	0	0	0.259676	0.0951305	0	0	0.0254526	0.0888662	0.0591881	0	0	0.0241947	0.0508344	0	0	0	0	0.0723446	0	0.0329003	0.0119009	0.508532	0.0663284
HGS	0	0	0.0827525	0.0295829	0.0318728	0.0262741	0.111375	0.0650162	0.0373406	0.183999	0.138655	0.0990833	0	0.0779752	0	0	0	0	0.0485624	0	0	0.0469109	0	0.0413732	0.0601369	0	0.318011	0	0.0765829	0	0	0.123184	0.159945	0.0872278	0	0	0.0755429	0.0832435	0	0	0.126586	0	0.0456916	0	0.0804432	0.0799637	0	0.0876755
AC139530.2	0	0	0	0	0	0	0.00356712	0.000594787	0	0	0	0	0	0	0	0	0	0	0	0	0	0	0	0	0	0	0	0	0	0	0	0	0	0	0	0	0	0	0	0	0	0	0.0859132	0	0	0	0	0
SLC25A10	0	0	0	0	0	0.00249302	0.00372948	0.0192519	0	0	0.0627943	0	0	0	0	0	0	0	0.0119309	0.136171	0	0.00409265	0	0	0.0406269	0	0	0	0	0	0	0.00232053	0	0.0130083	0	0	0.00250176	0	0	0	0.126586	0	0	0	0.00194248	0	0	0
GCGR	0	0	0	0	0	0	0	0	0	0	0	0	0	0	0	0	0	0	0	0	0	0	0	0	0	0	0	0	0	0	0	0	0	0	0	0	0	0	0	0	0	0	0	0	0	0	0	0
MCRIP1	0.0795027	0.131149	0.160363	0.288151	0.209145	0.0826452	0.257227	0.190294	0.22462	0.108231	0.136447	0.0999008	0	0.14195	0.161697	0.0928335	0	0	0.182484	0.218766	0.133182	0.139524	0	0.147333	0.0998771	0.207401	0.624626	0	0.27511	0	0	0.101241	0.338121	0.168486	0.542562	0.172802	0.158278	0.113721	0	0	0.154649	0	0.134663	0	0.167789	0.206437	0	0.184781
PPP1R27	0	0	0	0	0	0	0.00061222	0	0	0	0	0	0	0	0	0	0	0	0	0	0	0	0	0	0	0	0	0	0	0	0	0	0	0	0	0	0	0	0	0	0	0	0	0	0	0	0	0.000839176
P4HB	0.0795027	0.0707368	0.173592	0.081805	0.0357381	0.0613096	0.168986	0.103559	0.352506	0.295579	0.1079	0.178106	0	0.128467	0.0725865	0.0528043	0	0	0.173223	0.0825958	0.193894	0.154976	0	0.159805	0.267696	0.0840863	0.605295	0.242775	0.109966	0	0	0.0821291	0.142711	0.0877968	0	0.137463	0.141356	0.180747	0	0	0	0	0.201131	0	0.136409	0.101278	0.207974	0.13417
ARHGDIA	0.443893	0.395465	0.256373	0.124263	0.328839	0.242871	0.225135	0.248057	0.18802	0	0.310183	0.561935	0	0.149682	0.15278	0.203051	0	0	0.264465	0	0.239352	0.2646	0	0.302333	0.336924	0.104758	0.206489	0.311891	0.271087	0	0	0.165381	0.140905	0.231277	0	0.118314	0.180951	0.204981	0	0.388467	0.105795	0	0.0359781	0	0.209829	0.23676	0.205756	0.225127
ALYREF	0	0	0	0.0583132	0	0.00249302	0.0235015	0.00813313	0	0	0.00900781	0	0	0	0	0	0	0	0.0104187	0	0	0	0	0.0112816	0	0	0	0	0	0	0	0	0	0.00066056	0	0	0.0307831	0	0	0	0	0	0	0	0.0255214	0.0556036	0	0.0111512
ANAPC11	0.073788	0.0571155	0	0.168273	0.0445445	0.0755507	0.305189	0.134124	0.0622763	0	0.00900781	0.127946	0	0.0725736	0.0958859	0.143492	0	0	0.103299	0	0.0508201	0.076472	0	0.100122	0.0969586	0	0	0.155941	0.160356	0	0	0.132422	0.0586462	0.1335	0	0	0.123775	0.0893212	0	0	0	0	0.403044	0	0.102778	0.0780027	0.685793	0.119498
NPB	0	0	0	0.0482516	0.0491828	0.0403778	0.0110525	0.0125405	0	0	0	0	0	0.0208368	0	0	0	0	0.0149337	0	0	0	0	0.0259841	0.0267306	0	0	0	0	0	0	0.0261287	0	0	0	0	0	0	0.549707	0	0	0	0	0	0.00168565	0.0010177	0	0.000839176
PCYT2	0	0	0.0216221	0	0.0358107	0.0213955	0.0584205	0.0820542	0.0622763	0.137755	0.0950494	0.127946	0	0.0551134	0.0725865	0.0640629	0	0	0.0922384	0.123837	0.0367482	0.0602447	0	0.0606732	0.125364	0	0	0	0.101865	0	0	0.060872	0.0826999	0.0801455	0	0	0.0678865	0.268355	0	0.247884	0	0	0.0456916	0	0.113008	0.0456094	0	0.0748541
SIRT7	0	0	0.0430646	0	0	0.0193063	0.142207	0.0420999	0.0279394	0	0	0	0	0.0291099	0	0	0	0.198056	0.038073	0	0	0.00409265	0	0.0305416	0.0240103	0.108373	0	0	0.0667911	0	0	0	0	0.01284	0	0	0.044231	0.0137757	0	0	0	0	0	0	0.00500922	0	0	0.0612252
MAFG	0	0.0659617	0.0222743	0.0798882	0.065672	0.0151086	0.145457	0.055139	0.110393	0.348842	0.0950494	0.118013	0	0.106523	0	0.0536589	0	0.347234	0.0945636	0	0.0826318	0.12685	0	0.122164	0.0426872	0	0	0	0.0502067	0	0	0.0911983	0.0937326	0.0699586	0	0.255801	0.0456156	0.0879852	0	0	0	0	0.190162	0	0.0529226	0.0383493	0	0.136423
PYCR1	0	0	0	0.0522116	0	0.0380877	0.0187231	0.00608043	0	0.137755	0.0144975	0.163683	0	0.0311125	0	0	0	0	0.00113267	0	0	0	0	0.00754527	0	0	0	0	0	0	0	0.027655	0	0	0	0	0.00274404	0	0	0	0	0	0	0	0.0185638	0	0	0.0411506
MYADML2	0	0	0	0	0	0	0.0011306	0.0014937	0	0	0	0	0	0	0	0	0	0	0	0	0	0.00209237	0	0	0	0	0	0	0	0	0	0	0	0	0	0	0	0	0	0	0	0	0	0	0.00196345	0	0	0
NOTUM	0	0	0	0	0	0.00429489	0.00241102	0.000659943	0	0	0.0144975	0	0	0	0	0	0	0	0	0	0	0.00209237	0	0	0	0	0	0	0	0	0	0	0	0	0	0	0	0	0	0	0	0	0	0	0	0	0	0
ASPSCR1	0	0	0.0225992	0	0.0178902	0.0264517	0.0417034	0.0484158	0.0803671	0	0.027157	0	0	0.0365991	0	0	0	0	0.0363723	0	0.0323318	0.00784706	0	0.0645869	0.0461878	0	0.171072	0	0.0210205	0	0	0.0338177	0.0429429	0.0133212	0	0	0.0619088	0.0504329	0	0	0	0	0	0	0.00470632	0.033696	0	0.020887
CENPX	0.128771	0	0.0335386	0.104318	0.175758	0.0156964	0.164417	0.0679736	0.0412979	0.108231	0.201496	0	0	0.0329434	0	0.0659469	0	0	0.0243885	0.136171	0.115887	0.0750832	0	0.0597722	0.040122	0	0.171072	0	0.0561646	0	0	0.00232053	0.0353321	0.105797	0	0	0.0261597	0.0542458	0	0.287665	0.110804	0	0.303248	0	0.0587147	0.0329042	0	0.0675465
LRRC45	0	0	0.0216221	0.048407	0.0634623	0	0.0232268	0.0354381	0	0	0	0	0	0.0369928	0	0	0	0	0.0313348	0	0	0.00409265	0	0.0271788	0	0	0.206489	0	0	0	0	0.0195094	0.0168664	0.028478	0	0	0.00250176	0	0	0	0	0	0	0	0.0204354	0.0215257	0	0.0198153
RAC3	0.0882403	0.13876	0.0482693	0.0688346	0.0178902	0.0559443	0.0566311	0.0501708	0.0594424	0.0757679	0.154663	0	0	0.121582	0.201236	0.0659469	0	0	0.0721899	0	0.138445	0.0292086	0	0.112458	0.0617615	0	0	0	0.0779522	0	0	0.0893983	0.0837341	0.0624559	0	0	0.089701	0.138418	0	0	0	0	0.0889711	0	0.140445	0.0584335	0	0.0746205
DCXR	0	0	0.0430646	0.0295829	0.0678574	0.00429489	0.0742689	0.0295961	0	0.137755	0.00900781	0	0	0.0542194	0	0	0	0	0.018276	0	0.0323318	0.0296107	0	0.013688	0.0593864	0	0	0	0.0461992	0	0	0.0269238	0.103114	0.0219524	0	0.118314	0.0575519	0	0	0	0	0	0.184382	0	0.0135622	0.0224157	0	0.0549419
RFNG	0	0	0.0630388	0.0365892	0.0491828	0.0784542	0.133121	0.0781356	0.0414969	0	0.0470064	0	0	0.0549806	0	0.0656699	0	0	0.0401568	0.0825958	0.0653931	0.0674178	0	0.0518381	0	0	0	0.208732	0.0505614	0	0	0.133954	0.0663208	0.038538	0	0	0.0377212	0.132091	0	0	0	0	0.0859132	0	0.0297189	0.00196589	0	0.0927027
GPS1	0.0560822	0	0.159811	0.145392	0.0981718	0.107816	0.105482	0.0704815	0.0842058	0.162002	0.217649	0.197118	0	0.0535085	0.0801931	0.0659469	0	0	0.0438488	0	0	0.171908	0	0.0882764	0.129701	0	0	0	0.0820781	0	0.29819	0.0512073	0.0270904	0.0690536	0	0	0.029964	0	0	0	0	0	0.301304	0	0.081249	0.0317769	0.817204	0.0691258
DUS1L	0	0.131061	0.0205613	0.0374302	0	0.0850209	0.089819	0.0579165	0.0219295	0	0	0	0	0.0816018	0	0	0	0	0.0380023	0	0.0294625	0.00209237	0	0.0415844	0.0506638	0	0.223468	0	0.0646089	0	0	0.0523696	0	0.0699321	0.335657	0	0.0708596	0.0542458	0	0	0	0	0	0	0.065947	0.0668597	0	0.0531521
FASN	0.257382	0.119319	0.210679	0.179543	0.0975231	0.112658	0.135121	0.144669	0.171657	0.365505	0.0844897	0.0990833	0	0.117598	0.0801931	0.152637	0	0.272341	0.129711	0	0.163245	0.0733649	0	0.0951654	0.0925545	0	0.171072	0.340291	0.138479	0	0	0.177879	0.215621	0.156357	0.206048	0	0.18554	0.230635	0	0	0	0	0.558774	0	0.109384	0.134364	0.317258	0.104903
CCDC57	0.073109	0	0.117957	0.0583132	0.0469974	0.0456701	0.184154	0.0966458	0.174073	0	0.0833513	0	0	0.0972057	0.0725865	0.0743984	0	0	0.00779471	0.130306	0	0.0113149	0	0.0271269	0.044288	0.15068	0	0.167736	0.0125167	0	0	0.0793006	0.0269888	0.0164454	0	0	0.101346	0	0	0.247884	0	0	0.0456916	0	0.00904893	0.0155282	0.207974	0.0510052
SLC16A3	0	0	0	0	0	0.00483424	0.0105314	0.00524318	0.0101662	0	0	0	0	0	0	0	0	0	0.0134535	0	0	0.0244825	0	0.0171457	0	0	0	0	0.0139066	0	0	0.0208551	0	0	0	0	0.00151808	0	0	0	0	0	0	0	0.0132831	0	0	0.00999423
CSNK1D	0.279565	0.0659617	0.185972	0.114659	0.165608	0.127109	0.161295	0.135999	0.076185	0	0.30335	0.0568986	0	0.124355	0.323522	0.300478	0	0	0.0968859	0.206433	0.207992	0.0925537	0	0.0592425	0.189094	0	0	0	0.203749	0	0	0.134585	0.0978063	0.120968	0	0.118314	0.137694	0.0993905	0	0.462916	0.0500377	0	0.118036	0	0.134856	0.184255	0	0.13092
CD7	0	0	0	0	0	0	0.000514889	0	0	0	0	0	0	0	0	0	0	0	0	0	0	0	0	0	0	0	0	0	0	0	0	0	0	0	0	0	0	0	0	0	0	0	0	0	0	0	0	0
SECTM1	0	0	0	0	0	0	0.0010636	0	0	0	0	0	0	0.0214076	0	0	0	0	0	0	0	0	0	0	0	0	0	0	0	0	0	0	0	0	0	0	0	0	0	0	0	0	0	0	0	0.0316092	0	0
OGFOD3	0.0464599	0	0	0	0.0833537	0	0.0227336	0.0171245	0.0177732	0	0.00900781	0	0	0.0264626	0	0	0	0	0.0115362	0	0.0331792	0.00600861	0	0.0462505	0	0	0.206489	0	0	0	0	0.0844268	0	0.0120382	0	0	0.0194922	0.0137757	0	0	0	0	0.0456916	0	0.00275323	0.0116378	0	0.0126231
CYBC1	0.120418	0.0485822	0.0363229	0.0314528	0.0212779	0.00642617	0.0280844	0.0508604	0.0779205	0	0.00900781	0.163683	0	0.0361871	0.161697	0	0	0	0.0500801	0	0.0329864	0.0292086	0	0.0371861	0.0557745	0	0.171072	0	0.0293147	0	0	0.0220503	0.0828969	0.00066056	0	0	0.0119836	0	0.266036	0	0	0	0.113881	0	0.00100188	0.0345482	0	0.0183192
NARF	0	0	0.0630186	0.0353786	0.0469974	0.0541697	0.169634	0.144446	0.12527	0.108231	0.137116	0.0568986	0	0.0907982	0	0.129629	0	0	0.0689827	0	0.112703	0.0129544	0	0.0433659	0.0462412	0.110789	0	0	0.0624913	0	0	0.0797388	0.0436799	0.0665865	0	0	0.0926733	0.0363043	0	0	0.199832	0	0.0456916	0	0.0948953	0.0858235	0	0.105017
FOXK2	0.0330427	0.0554779	0.1885	0.085018	0.0663977	0.153253	0.201915	0.107704	0.20344	0.0815403	0.15271	0	0	0.0635695	0.248665	0.065762	0	0	0.0900001	0	0.0672201	0.0363683	0	0.097665	0.0719112	0.0813244	0	0	0.155087	0	0	0.117213	0.165019	0.074347	0.206048	0	0.171774	0.115057	0.377263	0	0	0	0.242951	0	0.0752123	0.105898	0	0.132384
WDR45B	0.073109	0.0639149	0.103047	0.0374302	0.298816	0.100597	0.128706	0.0962535	0.0859413	0	0.0763193	0	0	0.0620496	0	0	0	0	0.0547735	0	0.0414687	0.125125	0	0.0670305	0.0357653	0	0	0	0.0244651	0	0.429112	0.11956	0.103209	0.0205337	0	0	0.0477779	0	0.413741	0	0.0989434	0	0.361824	0	0.0582339	0.0881694	0	0.199016
RAB40B	0.19728	0.14537	0.25067	0.14472	0.136037	0.0980369	0.172128	0.17197	0.0910814	0.295827	0.123585	0.0999008	0	0.107547	0.285768	0.0489922	0	0.347234	0.123467	0	0.206348	0.163286	0	0.224584	0.172726	0.366467	0	0	0.0613857	0	0.429112	0.128961	0.189187	0.243353	0.542562	0.186811	0.13377	0.140755	0.413741	0	0.104612	0	0.112914	0	0.125159	0.246116	0	0.138783
FN3KRP	0	0.0707368	0.0631629	0	0.0178902	0.0419562	0.0839435	0.068039	0.0287696	0	0.159885	0.0568986	0	0.0645309	0.0725865	0.177765	0	0	0.097935	0	0.030221	0.0849592	0	0.0918045	0.0347449	0	0.223468	0	0.0501613	0	0	0.0325309	0.064151	0.0402344	0	0.172802	0.0420402	0	0	0	0	0	0.128579	0	0.0698689	0.044367	0	0.0660264
FN3K	0	0	0	0	0	0.00687804	0.0390243	0.0186804	0.025794	0	0	0	0	0.0728912	0	0.0671798	0	0	0.0169925	0.130465	0	0.031703	0	0.0250983	0.0730244	0	0	0	0.0708291	0	0	0.00145173	0	0.00561103	0	0	0.00803002	0	0	0	0	0	0	0	0.0272617	0.0327346	0	0.0116092
TBCD	0	0.162871	0.0970857	0.0682482	0.118025	0.187043	0.212475	0.13387	0.0616418	0.1204	0.103761	0	0	0.119257	0.149504	0.18701	0	0	0.0628112	0	0.049497	0.0189781	0	0.0829516	0.116631	0.0613883	0	0.103159	0.153731	0	0	0.111047	0.0770405	0.0489981	0.360177	0	0.0872985	0	0	0	0.248738	0	0	0	0.0335516	0.122755	0	0.0668716
ZNF750	0	0	0	0	0	0	0.00256243	0	0	0	0	0	0	0	0	0	0	0	0	0	0	0.0282142	0	0	0	0	0	0	0	0	0	0	0	0	0	0	0	0	0	0	0	0	0	0	0	0	0	0
B3GNTL1	0.0873749	0	0	0.0836576	0	0.00457059	0.0243019	0.0210208	0.0193684	0	0	0	0	0	0	0	0	0	0.0244607	0	0	0.00209237	0	0.0064506	0.062807	0	0	0	0.0107688	0	0	0.00264966	0.0470024	0.00066056	0	0	0.00431482	0	0	0	0	0	0	0	0	0.00513261	0	0.00581988
METRNL	0	0	0	0	0.0407736	0.00249302	0.00249943	0.00133207	0.0177732	0	0	0	0	0	0	0	0	0	0	0	0	0.00409265	0	0.019607	0	0	0	0	0	0	0	0.0107743	0	0	0	0	0.00274134	0	0	0	0	0	0	0	0	0.0182561	0	0.0402584
USP14	0.188334	0.432646	0.217445	0.315562	0.228741	0.252203	0.288047	0.24416	0.157369	0.197402	0.364287	0.259538	0	0.151925	0.294288	0.208841	0	0.347234	0.243677	0.130146	0.423653	0.349338	0	0.272872	0.392321	0.312969	0.398806	0.585904	0.258199	0	0.371175	0.189339	0.272806	0.29201	0.67217	0.227245	0.230174	0.189615	0	0	0.279234	0	0.118036	0	0.186627	0.406796	0.207974	0.186964
THOC1	0	0.124846	0.0934957	0	0	0.0680802	0.117699	0.0545953	0.19246	0.0815403	0.0738158	0	0	0.0121066	0	0.0750231	0	0	0.015186	0	0	0.0509427	0	0.0690249	0.0176884	0.153685	0	0	0.107025	0	0	0.0337229	0	0.0192086	0	0	0.0907006	0.0137757	0	0	0	0	0.135644	0	0.0448475	0.0241866	0	0.0263925
COLEC12	0	0	0	0	0	0.00429489	0.00584722	0	0	0	0	0	0	0	0	0	0	0	0	0	0	0.0413733	0	0	0	0	0	0.103159	0.00505424	0	0	0.040291	0.0915376	0	0	0	0.0143934	0.0856147	0	0	0	0	0	0	0	0	0	0
CLUL1	0	0.119608	0	0	0	0.00249302	0.00729648	0.0297972	0.0279394	0	0.154086	0	0	0	0	0	0	0	0.0144343	0	0	0	0	0.0160647	0	0	0	0	0.0262857	0	0	0	0	0.00166484	0	0	0.0515375	0	0	0.287665	0	0	0	0	0	0	0	0.00335738
TYMS	0	0	0	0	0	0	0.00248546	0	0	0	0	0	0	0	0	0	0	0	0	0	0	0	0	0.0089593	0	0	0	0	0.0391383	0	0	0	0	0	0	0	0.0221647	0	0	0	0	0	0	0	0	0	0	0.00623378
ENOSF1	0	0	0.0446797	0	0	0.00750113	0.00867064	0.0150958	0	0	0	0	0	0.0364844	0	0.0729492	0	0	0.028821	0	0.0230402	0	0	0	0.00882049	0	0	0	0	0	0	0.036557	0	0.0128709	0	0	0.0350698	0	0	0	0.110804	0	0	0	0	0.0171016	0	0.0196413
YES1	0	0	0	0	0	0.00235315	0.00152261	0.00280164	0	0	0	0	0	0	0	0	0	0	0	0	0.0241389	0	0	0	0	0	0	0.162435	0.0065067	0	0	0	0	0	0	0	0.0132174	0	0	0	0	0	0	0	0	0.015655	0	0.00710381
ADCYAP1	0.116156	0.0554779	0.0297888	0	0.0537008	0.1473	0.0305115	0.0815537	0	0	0	0	0	0.0909967	0	0	0	0.272341	0.0607524	0	0.0140436	0.00600861	0	0.0313349	0	0.0613883	0.318011	0	0.0314499	0	0	0.0235618	0.072942	0.0486921	0	0.352106	0.0159684	0	0	0	0.254406	0	0	0	0.0461105	0.031119	0	0.0393458
METTL4	0.104476	0	0	0.0482516	0	0.00393314	0.0722533	0.020717	0.116125	0	0.0144975	0	0	0	0	0	0	0	0.00113267	0	0.0305772	0.00209237	0	0.0343847	0.115884	0	0	0	0.0948077	0	0	0.024571	0	0.000579936	0	0	0.0173008	0.0137757	0	0	0	0	0	0	0.0196997	0.0307731	0	0.0310562
NDC80	0	0	0	0	0	0	0.0010277	0	0	0	0	0	0	0	0	0	0	0	0.0083415	0	0	0.0469109	0	0	0	0	0	0	0	0	0	0	0	0	0	0	0	0	0	0	0	0	0	0	0	0	0	0
SMCHD1	0.128412	0.0755833	0.0524733	0.0668314	0.128464	0.15787	0.27159	0.158398	0.337679	0.0815403	0.138101	0.127946	0	0.030735	0	0.0755321	0	0	0.134447	0.136171	0.159236	0.0113149	0	0.124984	0.218946	0.0494006	0	0.2591	0.164939	0	0	0.154158	0.115861	0.057607	0.360177	0.118314	0.10332	0.231173	0	0.287665	0	0	0.0889711	0	0.0573983	0.0907888	0.291972	0.0750346
EMILIN2	0	0	0	0	0	0	0.00170313	0	0	0	0	0	0	0	0	0	0	0	0	0	0	0	0	0.00685207	0	0	0	0	0	0	0	0	0	0	0	0	0.00151808	0	0	0	0	0	0	0	0	0	0	0
LPIN2	0.0330427	0.285187	0.0602507	0.265204	0.0483404	0.227886	0.230381	0.119826	0.0840772	0.0958882	0.194789	0	0	0.0996611	0	0	0	0	0.0955141	0.14387	0.103007	0.17165	0	0.142582	0.0240103	0.10123	0.223468	0	0.133142	0	0	0.0554052	0.144869	0.117276	0	0.428579	0.102039	0.198164	0	0	0	0	0	0	0.0633528	0.158377	0	0.237819
MYOM1	0	0	0	0	0.0212779	0.00429489	0.0312448	0.00849421	0.0193684	0	0.0235054	0	0	0	0	0	0	0	0	0	0	0	0	0	0	0	0	0	0	0	0	0.021367	0	0	0	0	0.00862028	0	0	0	0	0	0	0	0.0131265	0	0	0
MYL12A	0.0756452	0	0	0	0.0430568	0.0423826	0.0375439	0.0114013	0.0219295	0	0	0	0	0.0208368	0	0	0	0	0.0226207	0	0.0187429	0	0	0	0	0	0	0	0	0	0	0.0234396	0.0165895	0.0119215	0	0	0.0137268	0.125206	0	0	0	0	0	0	0.00854273	0.0449574	0	0.0133743
MYL12B	0.301985	0.174768	0.158466	0.240894	0.228622	0.215505	0.397205	0.304918	0.0986494	0.295536	0.534637	0.274813	0	0.461782	0.319394	0.290335	0	0	0.3005	0.260452	0.196567	0.292274	0	0.313576	0.220566	0.123552	0.223468	0.446082	0.2181	0	0.727535	0.260453	0.309797	0.299955	0.206048	0	0.307924	0.315095	0	0	0.225868	0	0.332528	0	0.250632	0.200199	0	0.191914
TGIF1	0	0	0	0	0	0	0.0100809	0.00420238	0	0	0	0	0	0	0	0	0	0	0	0	0.0338246	0.00209237	0	0	0	0	0	0	0	0	0	0.0184803	0	0	0	0	0.0200904	0	0	0	0	0	0	0	0.00168565	0	0	0.0105022
DLGAP1	1.09581	1.19916	0.773546	0.72309	1.00076	1.19438	1.63574	0.982562	1.12581	0.99666	0.477081	0.884887	0	0.744098	1.4153	0.653228	0	0.470397	0.844591	1.27778	0.98312	0.767577	0	0.880952	0.767499	1.19523	0.418513	0.954223	1.00679	0	1.07383	1.01113	1.12588	0.795535	1.38018	0.864087	1.23814	0.768256	0.815743	0.791665	0.536389	0	1.16121	0	0.739014	0.897051	0.925252	0.893397
AKAIN1	0	0	0	0	0	0	0.000610829	0	0	0	0	0	0	0	0	0	0	0	0	0	0	0	0	0	0	0	0	0	0	0	0	0	0	0	0	0	0	0	0	0	0	0	0	0	0	0	0	0
ZBTB14	0	0	0	0.0522116	0.118552	0.0105111	0.0246354	0.00810228	0	0	0.097047	0.118013	0	0	0	0	0	0	0.0110248	0	0	0.0826731	0	0.0052488	0.0321921	0	0	0	0.0464366	0	0	0.0266229	0.0413799	0.0180759	0	0	0.016596	0.0137757	0	0	0	0	0	0	0.0171453	0.006303	0	0.00783444
EPB41L3	0.345201	0.206327	0.234244	0.437184	0.195785	0.683245	0.567045	0.360634	0.318314	0.509869	0.519944	0.312951	0	0.31553	0.444413	0.221809	0	0.54529	0.362387	0.257351	0.176951	0.330749	0	0.283847	0.290326	0.106171	0	0.486112	0.54695	0	0	0.249309	0.459824	0.271326	0	0.529218	0.374501	0.355092	0.266036	0.687623	0.215416	0	0.187417	0	0.26995	0.420885	0.705701	0.368884
TMEM200C	0	0	0	0	0.0178902	0.0435304	0.0361112	0.0103541	0.00920223	0	0	0	0	0	0.147085	0	0	0	0.0131972	0	0.024795	0	0	0.0325038	0.0646069	0.208038	0	0	0.010295	0	0	0.0375302	0.0298959	0.0347216	0	0.172802	0.064378	0.0893212	0	0	0.104612	0	0	0	0.0124061	0.0780485	0	0.0353898
L3MBTL4	0.0795027	0.227112	0.184321	0	0.0682978	0.0761172	0.0906578	0.0864471	0.279586	0	0	0.118013	0	0.0753236	0.250936	0.0536589	0	0	0.0722398	0	0.0485282	0.0897136	0	0.0436437	0.128197	0	0	0	0.0439693	0	0	0.0486759	0	0.0140115	0	0	0.0491632	0	0	0	0	0	0	0	0.0820149	0.0319968	0	0.08151
ARHGAP28	0	0	0	0.137852	0	0.0156591	0.0153008	0.0187741	0	0	0	0	0	0	0	0	0	0.347234	0.00803843	0	0.032702	0	0	0.0278269	0	0	0	0	0.0200131	0	0	0	0	0	0	0	0.0081146	0	0	0	0	0	0	0	0	0	0	0.00433215
LAMA1	0	0	0	0	0	0	0.00519898	0.0126552	0.00920223	0	0.0144975	0	0	0	0	0	0	0	0	0	0	0.0436389	0	0	0	0	0	0	0.0142374	0	0	0	0.0340786	0	0	0	0.00121498	0	0	0	0	0	0	0	0	0	0	0.0255468
PTPRM	0.0732928	0	0.166051	0.111837	0.114631	0.0951131	0.141443	0.10249	0.0660077	0	0.0666723	0	0	0	0.309258	0.0640629	0	0.272341	0.0770004	0	0.139265	0.304853	0	0.116749	0.152302	0.21044	0	0.167736	0.137123	0	0.453023	0.11587	0.0720844	0.13503	0	0	0.0918385	0.0856147	0	0	0.104612	0	0	0	0.0698592	0.249209	0	0.13004
RAB12	0.0554786	0	0.0815108	0.0522116	0.0722498	0.0697671	0.146464	0.0904454	0.0507461	0	0.0444278	0	0	0.00909555	0.0801931	0	0	0	0.123234	0.240042	0.0581696	0.00409265	0	0.0538709	0.0810532	0.0613883	0	0.420864	0.141048	0	0.371175	0.0535099	0.0841405	0.0893682	0	0.227245	0.0597672	0.0257361	0	0	0.0989434	0	0.0359781	0	0.0383113	0.0967029	0	0.124751
MTCL1	0	0.09017	0.0340126	0.0852965	0.0634623	0.141465	0.168977	0.091969	0.143216	0	0.139156	0.325064	0	0.162001	0.168472	0.0729492	0	0	0.0936079	0	0.0241389	0.0910354	0	0.0654915	0.0807869	0	0.171072	0.155941	0.116596	0	0	0.0516549	0.144535	0.0968855	0	0.255607	0.130006	0.0646102	0	0	0	0	0	0	0.0629346	0.0482822	0	0.0857821
NDUFV2	0.0600741	0	0.0297888	0.0295829	0.0318728	0.0615742	0.196361	0.0644068	0.0939344	0	0.0394005	0	0	0.0383397	0	0.226148	0	0	0.0865618	0.130465	0.0325388	0.190547	0	0.0795987	0.0890971	0	0	0.155941	0.207628	0	0	0.122461	0.081081	0.133181	0	0.227245	0.0559847	0.058074	0	0	0	0	0	0	0.00874267	0.115293	0.423002	0.0697489
ANKRD12	0.340138	0.569606	0.527521	0.535081	0.557101	0.359165	0.695986	0.445253	0.431305	0.440939	0.677535	0.403704	0	0.269903	0.525097	0.31986	0	0.470397	0.379798	0.262897	0.358291	0.3518	0	0.382538	0.483704	0.350236	1.0545	0.345537	0.360558	0	0.29819	0.375029	0.590529	0.43812	0.317446	0.319964	0.549117	0.292251	0	0	0.45022	0	0.20903	0	0.38604	0.473016	1.10458	0.428144
TWSG1	0.065117	0.0714715	0.104455	0.0916989	0.05989	0.0298167	0.0586714	0.0273887	0.0375129	0	0.0144975	0	0	0.0432093	0	0	0	0	0.0525881	0	0.0442256	0.00961403	0	0.0318154	0	0	0	0	0.0528871	0	0	0.0144846	0.069147	0.018591	0	0	0.0165034	0	0	0	0.104612	0	0	0	0.0392632	0.0420662	0	0.0443413
RALBP1	0.065117	0.147	0.25427	0.189579	0.101164	0.115644	0.285627	0.243168	0.0359602	0.277621	0.181401	0.0568986	0	0.14965	0.122286	0.194629	0	0	0.177272	0	0.0982679	0.22262	0	0.169479	0.159603	0.106171	0	0.162435	0.191923	0	0	0.247225	0.0761109	0.189209	0	0	0.238836	0.144051	0.791004	0.287665	0.110804	0	0	0	0.254697	0.20689	0	0.252994
PPP4R1	0	0	0.0689602	0.219362	0.0203067	0.0925535	0.102578	0.0613329	0.236658	0	0.0317684	0	0	0.0740582	0.203918	0	0	0	0.0216018	0	0.0275827	0.00600861	0	0.0392054	0.0263737	0	0	0	0.0336241	0	0	0.0244433	0.0367317	0.0235978	0	0	0.0368152	0	0	0	0	0	0	0	0.0424297	0.0377412	0	0.0497178
RAB31	0	0	0.10554	0	0.0469974	0.0380877	0.0577789	0.0666457	0.0101662	0.0815403	0	0	0	0	0.0958859	0	0	0	0.0331125	0	0	0.0920572	0	0	0.0189679	0	0	0.184349	0.0480364	0	0	0.0273657	0.0438552	0.0183423	0	0	0.0946159	0.0642086	0	0	0	0	0.274335	0	0.0238517	0.0159724	0.523014	0.0505123
VAPA	0.545784	0.194147	0.38648	0.381203	0.273095	0.548099	0.545756	0.389636	0.0698133	0.0757679	0.2737	0.198984	0	0.234971	0.290347	0.290163	0	0.198056	0.370858	0.146529	0.295108	0.362373	0	0.233368	0.393031	0.413634	0.659639	0.455244	0.465418	0	0.800288	0.356111	0.251845	0.241662	0	0.352106	0.40478	0.307833	0.377263	0.998465	0.104612	0	0.477227	0	0.454028	0.229375	0.31991	0.401331
APCDD1	0	0	0	0	0	0.0342995	0.00427776	0	0.0101662	0	0	0	0	0	0	0	0	0	0.0166035	0	0	0.0482457	0	0.00904613	0	0	0	0	0	0	0	0.0730984	0.0165895	0	0	0	0.00121498	0	0	0	0	0	0	0	0.0236303	0	0	0.0115237
NAPG	0.065117	0.146643	0.269682	0.129068	0.127721	0.221574	0.247045	0.194979	0.0765401	0.0917076	0.111393	0	0	0.0776861	0	0.118815	0	0.308603	0.178097	0.212901	0.154532	0.239857	0	0.136547	0.288174	0.234914	0	0	0.125885	0	0	0.16111	0.0537499	0.141379	0.360177	0	0.209786	0.208894	0	0	0	0	0.0359781	0	0.123914	0.249257	0.660653	0.0789765
PIEZO2	0	0	0.0205613	0	0.0445445	0.00235315	0.013777	0.00818453	0	0	0	0	0	0	0	0	0	0	0	0	0	0	0	0.030066	0	0	0	0	0.0660092	0	0.429112	0	0	0	0	0	0.0347046	0.144932	0	0	0	0	0	0	0.00100188	0	0	0.00299952
SLC35G4	0	0	0	0	0	0	0	0	0	0	0	0	0	0	0	0	0	0	0	0	0	0	0	0	0	0	0	0	0	0	0	0	0	0	0	0	0	0	0	0	0	0	0	0	0	0	0	0
GNAL	0	0.0848869	0.102778	0.119896	0.180238	0.119782	0.0583224	0.0567731	0.0101662	0.14658	0	0	0	0.0837355	0	0.0521965	0	0	0.0455325	0.123837	0	0.0682839	0	0.141031	0.094081	0.21223	0	0	0.0839976	0	0	0.0631376	0.0506681	0.194503	0.335657	0	0.144996	0.0137757	0	0	0	0	0.0859132	0	0.0715983	0.132433	0	0.139537
MPPE1	0	0.0707368	0.0130227	0.104816	0.0689163	0.0499237	0.0834533	0.0244607	0.0279394	0.149561	0	0	0	0.0679753	0	0.0640629	0	0	0.0299572	0.136171	0.0572696	0.0244825	0	0.0207498	0.0578478	0	0	0	0.123408	0	0	0.0353049	0.135846	0.00698164	0	0	0.0270638	0	0.377263	0	0	0	0.0456916	0	0.0303417	0.0663692	0.207974	0.0445075
IMPA2	0	0	0	0	0	0.00452489	0.00116455	0.00320577	0	0	0	0	0	0	0	0	0	0	0	0	0	0	0	0	0.0179793	0	0	0	0	0	0	0	0	0	0	0	0.000972702	0	0	0	0	0	0	0	0	0.0123859	0	0
ANKRD62	0	0	0	0	0.0357381	0	0.00360327	0	0	0	0	0	0	0	0	0	0	0	0	0	0.024795	0.00600861	0	0	0.016143	0	0	0	0	0	0	0	0	0.00113416	0	0	0.00236956	0	0	0	0	0	0.128579	0	0	0	0	0.00312749
CIDEA	0	0	0.0555537	0.0778996	0	0.0126829	0.0134439	0.0266601	0	0	0	0	0	0	0	0	0	0	0	0	0.0151536	0	0	0	0	0	0	0.208732	0	0	0	0.0391539	0	0.0153728	0	0	0.0507626	0.0508344	0	0	0	0	0	0	0.00196345	0.0131235	0	0.0150662
TUBB6	0	0	0	0	0	0	0.00376674	0.00825354	0	0	0	0	0	0	0	0	0	0	0	0	0.0333746	0	0	0	0	0	0	0	0.00544166	0	0	0.00119793	0.0488183	0	0	0	0.00083107	0	0	0	0	0	0	0	0	0	0	0
AFG3L2	0.193888	0	0.075573	0.109398	0.205543	0.136995	0.104493	0.104749	0.0397027	0	0.090824	0	0	0.0621212	0	0	0	0	0.0918895	0	0.100237	0.0113149	0	0.1297	0	0	0	0.228715	0.0985266	0	0	0.117555	0.0691361	0.0899872	0	0	0.0546058	0.0137757	0	0	0	0	0.0456916	0	0.0395869	0.0333606	0	0.100299
PRELID3A	0	0.0848869	0	0.0569485	0.0457354	0.00845803	0.0704902	0.0353343	0.0279394	0	0.137125	0	0	0	0	0	0	0	0.00674944	0	0	0.0333415	0	0.0270153	0	0	0	0	0.0349076	0	0	0.019805	0.0407205	0.00928384	0	0	0.0451366	0	0	0	0	0	0	0	0.0185708	0.020004	0	0.0248993
SPIRE1	0.289602	0.505901	0.234044	0.0581967	0.240054	0.272841	0.451053	0.259232	0.176091	0.241269	0.118484	0	0	0.241334	0.364175	0.239328	0	0.722148	0.242209	0	0.133469	0.314906	0	0.211277	0.233911	0.214811	0	0	0.220966	0	0	0.347968	0.367203	0.254733	0	0.451089	0.326235	0.120224	0.825823	0.287665	0.392378	0	0.301829	0	0.31664	0.191676	0	0.289837
PSMG2	0.0330427	0.0672341	0.134991	0.13284	0.125082	0.18848	0.248813	0.0906471	0.0542555	0	0.0995082	0	0	0.0445576	0	0	0	0.198056	0.108412	0	0.0926266	0.123544	0	0.0533007	0.109161	0	0	0.182153	0.172851	0	0.371175	0.137566	0.143026	0.105184	0.653103	0	0.132916	0.144051	0	0	0	0	0.32324	0	0.0207593	0.132888	0	0.0568307
CEP76	0	0	0	0	0.0491828	0.0236661	0.0792917	0.0471962	0.0760342	0	0.00900781	0	0	0.094619	0	0	0	0	0.0500701	0	0.0323318	0.059082	0	0.00890093	0.0314691	0	0	0	0.0137358	0	0	0.0702733	0	0.0274045	0	0.137463	0.0394324	0	0	0	0.110804	0	0	0	0.0214539	0.02909	0	0.0504024
PTPN2	0.128412	0.0714715	0.0130227	0	0.0748822	0.0856555	0.203394	0.101583	0.19246	0	0.240276	0	0	0.0676191	0	0.0528043	0	0.683517	0.0316087	0.130306	0	0.0457313	0	0.0995517	0.0248808	0	0	0	0.0523094	0	0	0.0556732	0.198639	0.0233825	0	0	0.082076	0.0137757	0	0	0	0	0.0723446	0	0.053221	0.136318	0	0.11792
SEH1L	0.16998	0.106807	0.0384971	0.168375	0.106472	0.0644051	0.0962602	0.0610525	0.375588	0.0757679	0.12404	0	0	0.0847011	0.315557	0.141578	0	0	0.0448441	0.260008	0.0249461	0.0962145	0	0.0904921	0.0841055	0.106171	0.171072	0.103159	0.0267152	0	0	0.119469	0.0285391	0.0950928	0	0	0.0649975	0.0680215	0	0	0.126586	0	0.113881	0	0.0722566	0.0744833	0	0.0836523
CEP192	0.0882403	0	0.0877465	0.0333857	0	0.0412081	0.189793	0.0764688	0.205646	0.0958882	0.18378	0	0	0	0.255487	0	0	0	0.0521512	0	0.064341	0.00209237	0	0.103591	0.0459884	0	0	0	0.0891332	0	0	0.0887607	0.0956052	0.0270187	0	0	0.099109	0.0257361	0	0	0	0	0	0	0.0689993	0.0383687	0	0.055025
LDLRAD4	0	0.226771	0.0544611	0.277934	0.127411	0.272544	0.288442	0.151937	0.500832	0.599659	0.15121	0	0	0.153409	0.242971	0.109474	0	0.198056	0.170314	0.253984	0.18385	0.196195	0	0.200468	0.0825134	0.280372	0.206489	0.184349	0.152118	0	0	0.266132	0.29334	0.172856	0	0.255607	0.157676	0	0	0	0.300275	0	0.21755	0	0.109183	0.274102	1.1349	0.17401
FAM210A	0.0756452	0	0.0758048	0	0	0.0407565	0.0829801	0.0558522	0.0477235	0.0757679	0.0144975	0.0958544	0	0.0240948	0	0	0	0	0.01318	0	0.035802	0.246307	0	0.0900272	0.0240103	0	0	0	0.0132303	0	0	0.0243981	0	0.0284759	0	0	0.0238311	0.0137757	0	0.247884	0	0	0	0	0.0142211	0.010753	0	0.0288024
RNMT	0.547491	0.118564	0.137999	0.225417	0.245467	0.231573	0.319626	0.245385	0.307703	0.236003	0.167481	0	0	0.0786841	0	0.116137	0	0.308603	0.261053	0	0.220072	0.120518	0	0.228566	0.199851	0	0	0	0.355551	0	0	0.17492	0.0509571	0.161015	0.317446	0	0.188515	0.215633	0	0	0.131709	0	0.422481	0	0.206967	0.0800994	0.291972	0.14757
MC5R	0	0	0	0	0	0	0.000174602	0	0	0	0	0	0	0	0	0	0	0	0	0	0	0	0	0	0	0	0	0	0	0	0	0	0	0	0	0	0	0	0	0	0	0	0	0	0	0	0	0
MC2R	0	0	0	0	0	0	0.000330344	0	0	0	0	0	0	0	0	0	0	0	0	0	0	0	0	0	0	0	0	0	0	0	0	0	0	0	0	0	0	0	0	0	0	0	0	0	0	0	0	0
ZNF519	0.16398	0.141513	0.0749065	0.0295829	0.0971696	0.127095	0.309309	0.0860904	0.256789	0.180961	0.149709	0	0	0	0	0.0755321	0	0	0.0539314	0	0	0.122493	0	0.054862	0.0982194	0.0613883	0	0	0.0703244	0	0	0.104475	0.147421	0.0833307	0	0	0.118995	0.16549	0	0	0	0	0.135644	0	0.0493753	0.0010177	0	0.115892
POTEC	0	0	0	0	0	0	0	0	0	0	0	0	0	0	0	0	0	0	0	0	0	0	0	0	0	0	0	0	0	0	0	0	0	0	0	0	0	0	0	0	0	0	0	0	0	0	0	0
ANKRD30B	0.110669	0	0.0220226	0.0374302	0	0.00393314	0.0827411	0.0405386	0.0506991	0	0.0319936	0	0	0.0149992	0	0	0	0	0.0271296	0	0.0555234	0.058269	0	0.0441958	0.0220181	0	0	0	0.0375993	0	0.29819	0.056048	0.0496717	0.0284647	0	0	0.0282057	0	0	0	0	0	0.0456916	0	0.0563851	0.0162085	0	0.0137633
ROCK1	0	0.0843974	0.121857	0.0649616	0	0.115029	0.325095	0.126736	0.221927	0	0.137125	0	0	0.0212021	0	0	0	0	0.0494219	0.393362	0.0966916	0.0129544	0	0.0722708	0.0139904	0.10921	0	0	0.0775045	0	0.371175	0.0882634	0.0647969	0.0902994	0	0	0.0957726	0	0	0	0	0	0.224604	0	0.0456717	0.0747485	0.207974	0.120643
GREB1L	0	0.0571155	0	0	0	0.0513585	0.0369592	0.0283307	0.0412979	0	0.0144975	0	0	0	0	0	0	0	0.0105852	0	0.0278392	0.0488503	0	0.0332221	0.0636002	0.123952	0	0.208732	0.077132	0	0	0.0144859	0.0395637	0.0262274	0	0	0.0301977	0	0	0	0	0	0	0	0.00516817	0.0010177	0	0.0295069
ESCO1	0	0.0639149	0	0	0	0.0197282	0.119773	0.0570149	0.0397027	0	0.0383924	0	0	0.0455542	0	0.0930542	0	0	0.00675681	0.136171	0.0323318	0.00409265	0	0.0431946	0.0245833	0	0	0	0.117225	0	0	0.0257475	0.0782915	0.0265189	0	0.310265	0.0985724	0.181991	0.377263	0	0.126586	0	0.173052	0	0.0834669	0.0138484	0	0.0356352
SNRPD1	0.0554786	0	0.0543452	0.0412694	0.05989	0.0827323	0.132494	0.0824991	0.0193684	0.180961	0.00900781	0	0	0.0968205	0	0.0417388	0	0.347234	0.0634401	0	0.0502581	0.0537053	0	0.0622953	0.083699	0	0	0	0.157559	0	0.371175	0.0674599	0	0.0743497	0	0.195482	0.0362536	0	0	0	0.0989434	0	0	0	0.0641786	0.0950995	0	0.0486222
ABHD3	0.110669	0	0.0299585	0	0.0186747	0.0672819	0.116431	0.0171509	0.025794	0	0	0	0	0	0	0	0	0	0.0215215	0.13906	0.0278392	0.00961403	0	0.0285945	0.0223883	0	0.265099	0	0.0435831	0	0	0.0597759	0.0391945	0.00242211	0	0	0.0149172	0	0	0	0	0	0	0	0.00100188	0.0318063	0	0.0276816
MIB1	0.182179	0.47371	0.182889	0.276245	0.253997	0.203468	0.463558	0.36744	0.40316	0.149561	0.188029	0	0	0.0805034	0	0.149534	0	0	0.163087	0.13906	0.198078	0.134801	0	0.17448	0.283004	0.531353	0.39454	0.473079	0.25128	0	0.29819	0.383194	0.667772	0.17834	0	0	0.203553	0.253685	0.266036	0	0	0	0.346331	0	0.0459056	0.273349	0	0.263585
GATA6	0	0	0	0	0	0	0	0	0	0	0	0	0	0	0	0	0	0	0	0	0	0	0	0	0	0	0	0	0	0	0	0	0	0	0	0	0	0	0	0	0	0	0	0	0	0	0	0
CTAGE1	0	0	0	0	0	0.00452489	0.0036736	0.00595521	0	0	0	0	0	0	0	0	0	0	0	0	0	0.00209237	0	0.0089593	0	0	0	0	0	0	0	0	0	0	0	0	0.00159078	0	0	0	0	0	0	0	0	0.00513261	0	0
RBBP8	0	0	0	0	0	0.0411188	0.0656821	0.0353417	0.135692	0.108231	0	0	0	0	0	0	0	0	0.0327095	0	0.0302601	0.0378546	0	0	0.050867	0	0	0	0.0701686	0	0	0	0	0.0141114	0	0	0.0143075	0	0	0	0	0	0	0	0.0221194	0.0169284	0.207974	0.018199
CABLES1	0.065117	0.0714715	0.0297888	0	0	0.103126	0.105439	0.033468	0.0599483	0	0.0235054	0	0	0.0383397	0.149504	0.0438616	0	0	0.0229476	0	0.0424149	0.00209237	0	0.0392946	0.124535	0.133487	0	0	0.0556809	0	0	0.0342252	0.0168664	0.0251164	0	0	0.0718332	0	0	0	0	0	0	0	0.00320472	0.0564758	0	0.0846411
TMEM241	0	0.154085	0.11075	0.0333857	0.0358107	0.0604635	0.132625	0.0848554	0.285982	0	0.247487	0.127946	0	0.0455024	0	0	0	0	0.0633519	0	0.032702	0.0891685	0	0.0903586	0.0971595	0	0	0	0.0506891	0	0	0.0704982	0.0367317	0.0513208	0	0	0.156243	0.108908	0	0	0.082126	0	0.0456916	0	0.0553114	0.011554	0.207974	0.0771635
RIOK3	0.121199	0.0672341	0.195894	0	0.149271	0.136223	0.184436	0.118254	0.188383	0	0.118035	0	0	0.0296613	0.0958859	0.0404728	0	0	0.0794383	0	0.0448078	0.087881	0	0.111286	0.0980478	0	0	0.184349	0.13528	0	0.371175	0.0720979	0.0249409	0.073323	0	0	0.042234	0.0642086	0	0	0	0	0	0	0.0856624	0.0742811	0.207974	0.114547
RMC1	0.140762	0	0.0555537	0	0	0.00850374	0.0704185	0.0521309	0.0283107	0.0815403	0.0144975	0	0	0.051983	0	0	0	0	0.0525187	0	0.0206381	0.0781651	0	0.0270161	0	0	0	0	0.0416078	0	0	0.0538785	0.0334559	0.00695612	0	0	0.0394261	0.0137757	0	0	0	0	0.0456916	0	0.0353961	0.0377012	0	0.0289262
NPC1	0	0	0.0636736	0	0.0469974	0.00484618	0.10237	0.0513467	0.104361	0	0.107855	0	0	0.110065	0	0.0417388	0	0	0.020576	0	0	0.0434656	0	0.0676371	0.0139904	0	0	0	0.182531	0	0	0.0675801	0.10147	0.0460107	0	0	0.0201337	0	0	0	0.0989434	0	0.131605	0	0.0215879	0.0716955	0	0.0927256
ANKRD29	0.0732928	0	0	0.0590829	0.0212779	0.0428285	0.034449	0.0407287	0.0405799	0	0.0608937	0	0	0	0	0.104557	0	0	0.0085199	0	0	0.0732732	0	0.0435791	0	0	0	0	0.100409	0	0	0.0372579	0.0218539	0.035376	0	0	0.0775974	0	0	0	0	0	0.0623813	0	0.0679996	0.0010177	0	0.00974996
LAMA3	0	0	0	0	0	0	0.0222361	0.0276929	0	0	0.0144975	0	0	0.0443168	0	0.0536589	0	0.347234	0	0	0	0	0	0	0	0	0	0	0.0172755	0	0	0	0	0.00745063	0	0	0.0129587	0	0	0	0	0	0	0	0.00175136	0.0127189	0	0.0143874
TTC39C	0.110133	0	0.0625592	0.145215	0.0430568	0.127056	0.263647	0.0889645	0.242143	0	0.0520599	0.0568986	0	0	0	0.127207	0	0.470397	0.114448	0	0.0770307	0.0700205	0	0.100195	0.137337	0.108373	0	0.418636	0.0896871	0	0	0.0588778	0.0767979	0.0757517	0.206048	0.255607	0.114412	0.0900691	0.266036	0	0.104612	0	0	0	0.113816	0.0932401	0	0.04912
CABYR	0	0	0	0	0.0968677	0.00249302	0.0372225	0.0396114	0	0	0	0	0	0.0149992	0	0	0	0	0.00113267	0	0	0.0302442	0	0.0215484	0	0	0	0	0.00905343	0	0	0.0172172	0.0584987	0.0329713	0	0	0.0107189	0	0	0	0	0	0.0359781	0	0.00168565	0	0	0.0139512
OSBPL1A	0.418268	0.361174	0.467142	0.484096	0.471641	0.370498	0.879604	0.460561	0.180727	0.434671	0.327825	0.287366	0	0.193301	0	0.58832	0	0.308603	0.362307	0	0.183563	0.600538	0	0.333942	0.356273	0.64387	0.171072	0.162435	0.613367	0	0.669365	0.391685	0.419554	0.387695	0.317446	0.428579	0.399197	0.312519	0	0.462916	0.0500377	0	0.35796	0	0.430107	0.384417	0	0.586811
IMPACT	0.126341	0.0513295	0.0322558	0	0	0.0666637	0.0424268	0.0205862	0.0320957	0	0.00900781	0	0	0.0157959	0	0	0	0	0.00177046	0	0	0.0303066	0	0.0257561	0	0.123952	0	0	0.0197122	0	0	0.00119793	0.107298	0.0012405	0.206048	0	0.00493254	0	0	0.247884	0	0	0.161316	0	0.0438831	0.0135007	0	0.0316122
HRH4	0	0	0	0	0	0	0.00363988	0	0.00920223	0	0	0	0	0	0	0	0	0	0	0	0	0	0	0	0	0	0	0	0.00505424	0	0	0	0	0	0	0	0	0	0	0	0	0	0	0	0	0	0	0
ZNF521	0.0756452	0.0485822	0.0527373	0.0374302	0.123234	0.133743	0.0391338	0.0164713	0.0193684	0	0.0986821	0	0	0	0	0	0	0	0.0175615	0	0	0	0	0.0128855	0.124398	0	0	0	0.0568045	0	0	0.0194259	0.0285391	0.0498424	0	0.195482	0.0277335	0	0	0	0	0	0.10426	0	0.0179317	0.035122	0.205756	0.0543332
SS18	0	0.0659617	0	0.104699	0.0357139	0.0895817	0.0967665	0.0687189	0.0287696	0.0757679	0	0	0	0	0	0.10624	0	0	0.0238901	0	0.0612063	0.0703084	0	0.0255869	0.0775002	0	0	0	0.12021	0	0	0.00119793	0.111279	0.0406954	0	0.172802	0.0403791	0.0257361	0	0	0	0	0	0	0.0777121	0.0179328	0	0.0340352
PSMA8	0	0	0	0	0	0	0.00144624	0	0	0	0	0	0	0	0	0	0	0	0	0	0	0	0	0	0	0	0	0	0	0	0	0	0	0.00687069	0	0	0	0	0	0	0	0	0	0	0	0	0	0
TAF4B	0	0.0680236	0.0605245	0.0569485	0.0469974	0.0439473	0.122889	0.0743393	0.237569	0.0917076	0.154026	0	0	0.0246585	0	0.0755321	0	0	0.0233472	0	0.0217585	0.0510035	0	0.0448531	0.0819783	0	0.265099	0	0.0703673	0	0	0.0406267	0.134656	0.0324102	0	0	0.0626747	0.058074	0	0	0.0500377	0	0.0456916	0	0.124912	0.108988	0.205756	0.0328393
KCTD1	0	0.286739	0.354819	0.169114	0.209855	0.192215	0.480612	0.324226	0.467603	0.3495	0.285284	0.297018	0	0.183713	0	0.182331	0	0	0.279518	0.260008	0.145878	0.236944	0	0.155745	0.190842	0.255802	0.265099	0	0.234738	0	0	0.124569	0.202887	0.192091	0.317446	0.172802	0.169307	0.214955	0	0	0	0	0.221209	0	0.168578	0.219294	0.31991	0.175763
AQP4	0.0464599	0.0838079	0.101562	0.0333857	0.0604462	0.0393902	0.0530432	0.0777881	0.0177732	0	0	0	0	0.0616437	0.149504	0	0	0.347234	0.0463461	0	0.0544605	0.085928	0	0.0664095	0.0687595	0	0.223468	0.204204	0.00532711	0	0	0.055851	0.197235	0.0455375	0.360177	0.195482	0.0662431	0	0	0.247884	0.126586	0	0.386712	0	0.059586	0.103385	0.207974	0.126359
CHST9	0	0	0	0	0	0.0311095	0.0165573	0.0109125	0.326937	0	0	0	0	0	0	0	0	0	0	0	0	0	0	0	0.0286456	0	0	0	0.0736401	0	0	0.0283433	0.0396104	0.00179471	0	0	0.00737054	0	0	0	0	0	0	0	0.00332356	0.0010177	0	0.00825725
CDH2	0.0464599	0.218413	0.267621	0.214293	0.0918264	0.333504	0.639047	0.320294	0.145955	0.237445	0.213162	0	0	0.154982	0.218172	0.118566	0	0	0.251141	0.393203	0.284412	0.112812	0	0.183438	0.310572	0.562326	0.549733	0.499282	0.352704	0	0	0.177647	0.300333	0.164489	0	0.255607	0.240658	0.298933	0	0	0.17754	0	0.0816697	0	0.205432	0.222138	0.713731	0.253395
DSC3	0	0	0	0	0	0	0.000254257	0	0	0	0	0	0	0	0	0	0	0	0	0	0	0	0	0	0	0	0	0	0.00565152	0	0	0	0	0	0	0	0	0	0	0	0	0	0	0	0	0	0	0
DSC2	0	0	0	0	0	0	0.00401378	0.0205849	0	0	0	0	0	0	0	0	0	0	0	0	0.0302601	0.00209237	0	0.00336168	0	0	0	0	0	0	0	0	0.0496717	0	0	0	0.0159509	0	0	0	0	0	0	0	0	0.0010177	0	0.00299408
DSC1	0	0	0	0	0	0	0.0326018	0	0	0	0	0.0990833	0	0	0	0	0	0	0	0	0	0	0	0.00829923	0	0	0	0	0	0	0	0	0	0	0	0	0.0353221	0.0542458	0	0	0	0	0	0	0.00573965	0	0	0
DSG1	0	0	0	0	0	0	0	0	0	0	0	0	0	0	0	0	0	0	0	0	0	0	0	0	0	0	0	0	0	0	0	0	0	0	0	0	0	0	0	0	0	0	0	0	0	0	0	0
DSG4	0	0	0	0	0	0	0	0	0	0	0	0	0	0	0	0	0	0	0	0	0	0	0	0	0	0	0	0	0	0	0	0	0	0	0	0	0	0	0	0	0	0	0	0	0	0	0	0
DSG3	0	0	0	0	0	0	0	0	0	0	0	0	0	0	0	0	0	0	0	0	0	0	0	0	0	0	0	0	0	0	0	0	0	0	0	0	0.000972702	0	0	0	0	0	0	0	0	0	0	0
DSG2	0	0	0	0	0	0.0083207	0.000511244	0.00209417	0	0	0	0	0	0	0	0	0	0	0	0	0	0	0	0	0	0	0	0	0	0	0	0	0	0	0	0	0	0	0	0	0	0	0	0	0	0	0	0
TTR	0	0	0	0	0	0	0	0	0	0	0	0	0	0	0	0	0	0	0	0	0	0	0	0	0	0	0	0	0	0	0	0	0	0.00802366	0	0	0	0	0	0	0	0	0	0	0	0	0	0
B4GALT6	0.259819	0.104093	0.214139	0.0365892	0.166896	0.307857	0.17574	0.1827	0.376371	0.296141	0.346589	0.125511	0	0.0918226	0	0.0729492	0	0.264831	0.166566	0	0.172198	0.0933977	0	0.129601	0.327482	0.326771	0	0.389902	0.153537	0	0.29819	0.148176	0.167079	0.177523	0.901883	0	0.136089	0.125206	0	0	0.0500377	0	0.309734	0	0.178386	0.0965795	0.317258	0.15534
SLC25A52	0	0	0	0	0	0	0	0	0	0	0	0	0	0	0	0	0	0	0	0	0	0	0	0	0	0	0	0	0	0	0	0	0	0	0	0	0	0	0	0	0	0	0	0	0	0	0	0
TRAPPC8	0.220525	0.0714715	0.0466656	0.201719	0.23983	0.17383	0.171906	0.1149	0.291362	0	0.0444278	0	0	0.0682335	0.161697	0.241447	0	0.467419	0.13615	0	0.0826251	0.203715	0	0.0357558	0.143169	0	0.171072	0.167736	0.218024	0	0	0.180753	0.112906	0.087043	0	0	0.0622453	0.111431	0	0.287665	0	0	0	0	0.0887845	0.0478994	0.499945	0.0515397
RNF125	0	0	0.0220226	0	0	0.00249302	0.0033637	0.00604877	0	0	0	0	0	0	0	0	0	0	0.00253795	0	0	0	0	0	0	0	0	0	0.0204621	0	0.371175	0.00232053	0	0	0	0	0.00118309	0	0	0	0	0	0	0	0	0	0	0
RNF138	0.0600741	0.0554779	0.0577082	0.0365892	0	0.0130623	0.0758808	0.036552	0.0311317	0	0.0361648	0.163683	0	0.0360892	0	0	0	0	0.0179668	0	0	0	0	0.0329776	0.0902578	0	0	0.262227	0.0291211	0	0	0.027486	0.131847	0.0515478	0	0	0.0318626	0.175455	0	0	0.149794	0	0.135644	0	0.0660439	0.0313244	0	0.0483043
GAREM1	0.16641	0	0.130427	0.107405	0.0203067	0.108512	0.148246	0.113925	0.339696	0	0.100539	0	0	0.13599	0.408155	0.185871	0	0	0.102571	0	0.121733	0.0774572	0	0.11627	0.124474	0	0	0.167736	0.0973294	0	0.29819	0.0911047	0.119431	0.0520005	0.69669	0	0.125879	0	0	0	0.126925	0	0.212581	0	0.025468	0.139527	0	0.121106
MEP1B	0	0	0	0	0	0	0.00386366	0	0	0	0	0	0	0	0	0	0	0	0	0	0	0	0	0	0	0	0	0	0.0209361	0	0	0.00119793	0	0	0	0	0	0	0	0	0	0	0	0	0	0	0	0
KLHL14	0	0	0	0.0365892	0	0.00750113	0.00357773	0.0341862	0	0	0.00900781	0	0	0	0	0	0	0	0	0	0	0	0	0	0	0	0	0	0.0477997	0	0	0	0	0	0	0	0.00121229	0	0	0	0	0	0	0	0	0	0	0
CCDC178	0	0	0	0	0	0.00452489	0.0404806	0.00103796	0.0101662	0	0.0144975	0	0	0.00909555	0	0	0	0	0	0	0	0	0	0	0	0	0	0	0.00526516	0	0	0	0	0.000579936	0	0	0.00507086	0	0	0	0	0	0	0	0	0	0	0.00644554
ASXL3	0	0.146883	0.172276	0.144965	0.0913972	0.171883	0.23906	0.0918798	0.242733	0	0.146155	0.197118	0	0.0933118	0.157697	0.1323	0	0	0.0947885	0.0825958	0.0860791	0.0841687	0	0.136234	0.133165	0	0	0.167736	0.198043	0	0	0.101956	0.0269888	0.0532828	0	0.227245	0.131743	0.0137757	0	0	0.126925	0	0	0	0.148063	0.127174	0	0.100028
NOL4	0.0464599	0.141513	0.262506	0.262862	0.20591	0.359858	0.462636	0.216775	0.367795	0.0757679	0.454039	0.227847	0	0.167508	0.634891	0.36136	0	0.506659	0.232923	0.0825958	0.176765	0.154213	0	0.204115	0.245244	0.178023	0.171072	0.28342	0.178464	0	0	0.261125	0.154887	0.198102	0	0.60136	0.16391	0.253877	0	0	0.502927	0	0.0456916	0	0.131212	0.131756	0	0.258719
DTNA	0.285245	0.201099	0.274161	0.393987	0.280782	0.616617	0.544703	0.461181	0.833212	0.374664	0.341357	0	0	0.219017	0.0801931	0.14503	0	0	0.231927	0.274176	0.0647398	0.241809	0	0.302448	0.451817	0.380404	0.171072	0.859563	0.653929	0	0.429112	0.469107	0.402796	0.277681	0.878219	0.393264	0.372538	0.283983	0.592761	0.247884	0.42194	0	0.37863	0	0.244249	0.231619	0.205756	0.377947
MAPRE2	0.464234	0.592219	0.254999	0.404971	0.285009	0.478587	0.768746	0.481176	0.31168	0.576838	0.45984	0.559703	0	0.279811	0.151561	0.286029	0	0	0.304155	0.73641	0.357037	0.538022	0	0.317295	0.582477	0.123578	0.858049	0.601157	0.389044	0	0	0.40256	0.55565	0.467565	0.542562	0.39307	0.482448	0.458681	0.679777	0.649571	0.380232	0	0.363933	0	0.484224	0.498987	0.291972	0.750968
ZNF397	0.0600741	0	0.116789	0.0536522	0.0430568	0.00815799	0.120659	0.0353641	0.0359602	0.129214	0.0144975	0	0	0.0987002	0	0	0	0	0.0413313	0	0.0759128	0.0333415	0	0.0317265	0.0483875	0	0	0.155941	0.024452	0	0	0.0808752	0.0562223	0.0254729	0	0	0.0351661	0	0	0.287665	0.131709	0	0	0	0.0341676	0.0674437	0	0.0880164
ZSCAN30	0	0	0.0533349	0.0314528	0.0764761	0.0083207	0.0595983	0.0273145	0.0283107	0	0	0	0	0.0276099	0.263094	0	0	0.272341	0.0243532	0	0.104498	0.0292086	0	0.0395738	0.0296781	0	0	0	0.0887271	0	0	0.0592706	0.0769798	0.0141649	0	0	0.0410512	0	0.266036	0	0	0	0	0	0.0208423	0.018685	0.317071	0.0202776
ZNF24	0.0752202	0	0.0662316	0	0.0203067	0.113333	0.189195	0.112519	0.295883	0	0.112026	0.0990833	0	0.0741674	0.276505	0.0417388	0	0	0.066129	0	0	0	0	0.0804542	0.051585	0.0840863	0	0	0.162149	0	0	0.0434982	0.0337475	0.0222128	0	0	0.11873	0.207325	0.413741	0	0	0	0	0	0.0950439	0.0631483	0.207974	0.135552
ZNF396	0	0	0	0	0	0	0.00643606	0.00123939	0	0	0	0	0	0	0	0	0	0	0	0	0	0	0	0.00685207	0	0	0	0	0.00565152	0	0	0.0186824	0	0	0	0	0.000618081	0	0	0	0	0	0	0	0.00168565	0	0	0
INO80C	0	0	0	0	0	0	0.000208497	0	0	0	0	0	0	0	0	0	0	0	0	0	0	0	0	0	0	0	0	0	0	0	0	0	0	0	0	0	0	0	0	0	0	0	0	0	0	0	0	0
GALNT1	0.0330427	0.0791275	0.141166	0.156017	0.0792258	0.0555361	0.149564	0.0471506	0.0320957	0.0917076	0	0.163683	0	0.0833504	0.203918	0.158033	0	0	0.0826659	0	0.0805231	0.0113149	0	0.0878253	0.102562	0.22708	0.206489	0	0.0692137	0	0	0.0416015	0.151137	0.0672538	0	0.368284	0.122542	0.201191	0	0.247884	0	0	0.134663	0	0.088377	0.0600457	0.205756	0.120364
C18orf21	0	0	0.0220226	0	0	0.00876739	0.0567243	0.0368017	0	0.0757679	0.0627943	0	0	0	0	0	0	0	0.0217023	0	0	0.0488503	0	0.0370747	0.0226476	0.10921	0	0	0.00944206	0	0	0.0567278	0.0315558	0.0159136	0	0	0.0214522	0	0	0	0	0	0	0	0.0151819	0.0010177	0	0.0168677
RPRD1A	0.155443	0.136243	0.355358	0.378094	0.145664	0.203715	0.388593	0.298762	0.279752	0.180961	0.229411	0.127946	0	0.0628941	0.253583	0	0	0.347234	0.281024	0.218766	0.170623	0.231416	0	0.128675	0.296688	0.269426	0	0	0.175792	0	0.840625	0.189813	0.375717	0.253465	0	0.118314	0.314296	0.0871387	0.413741	0.247884	0.126925	0	0.108073	0	0.206856	0.198715	0.207974	0.216494
SLC39A6	0.0554786	0	0.0615525	0.11474	0.205479	0.088658	0.143488	0.123242	0.269006	0.12806	0.00900781	0.156799	0	0.110266	0	0.0489922	0	0.198056	0.110939	0.215828	0	0.0548589	0	0.105685	0.0179793	0.16756	0	0	0.118509	0	0	0.156559	0.075316	0.0927613	0	0.195482	0.0698541	0	0.266036	0	0.123313	0	0	0	0.06245	0.0658614	0.205756	0.107609
ELP2	0.095369	0	0.13268	0.0797534	0.0494362	0.152178	0.228837	0.131068	0.0680134	0	0.0464911	0	0	0.112286	0.0801931	0.0729492	0	0	0.100491	0	0.0331792	0.0512196	0	0.127017	0.0553505	0	0.223468	0.155941	0.119765	0	0.29819	0.163316	0.315759	0.0522225	0	0	0.0788641	0.0879852	0	0.462916	0.123313	0	0.115073	0	0.0451089	0.106745	0	0.0974574
MOCOS	0	0	0	0	0	0	0.00294865	0.00200815	0	0	0	0	0	0	0	0	0	0	0	0	0	0	0	0.00625576	0.0226476	0	0	0	0.0320561	0	0	0	0	0	0	0	0.00151808	0	0	0	0	0	0	0	0	0	0	0
FHOD3	0.140154	0.0554779	0.0668508	0.0522116	0.0793234	0.0883776	0.21809	0.120797	0.0287696	0	0.279382	0	0	0.043966	0	0.0417388	0	0	0.0788975	0	0.0536546	0.106859	0	0.0829219	0.0939868	0	0.206489	0	0.192115	0	0.29819	0.0667157	0	0.0849996	0	0	0.161305	0.162613	0.377263	0	0	0	0	0	0.0138555	0.0717778	0	0.12014
TPGS2	0.0554786	0.169613	0.067491	0	0.141063	0.0770565	0.167846	0.134316	0.273383	0	0.260843	0	0	0.0512072	0.0958859	0.173104	0	0	0.122897	0.127204	0.124015	0.227848	0	0.082986	0.164083	0	0.436171	0.161188	0.173007	0	0.29819	0.153041	0.226615	0.164136	0.360177	0.255801	0.172099	0.0542458	0	0.247884	0.149794	0	0.24246	0	0.0757025	0.108469	0	0.135459
KIAA1328	0.109906	0	0.0645745	0.135447	0.0391683	0.093991	0.15702	0.0598897	0.246095	0.245986	0.0383924	0.0568986	0	0.0862756	0	0.0489922	0	0.272341	0.0596335	0.13906	0.0140436	0.0883794	0	0.0422896	0.0852183	0.0613883	0	0.285311	0.0592931	0	0.610661	0.0867998	0.148983	0.0652845	0	0	0.0759886	0.0137757	0	0	0	0	0	0	0.0710312	0.116172	0.207974	0.0352422
CELF4	0.627421	0.49414	0.754742	0.674174	0.424129	0.720445	1.09009	0.651824	0.51984	0.720796	0.852238	0.852089	0	0.313639	0.850606	0.471356	0	0.665475	0.629347	0	0.645689	1.00654	0	0.654411	0.782299	0.704179	0.879933	0.678297	0.654533	0	0.987449	0.760548	0.578791	0.689229	0.863926	1.10543	0.629979	0.715337	0.968085	1.01142	0.345376	0	0.693519	0	0.78551	0.875515	0.819954	0.845949
PIK3C3	0.260141	0.36082	0.194637	0.0412694	0.105416	0.203641	0.318661	0.234783	0.198464	0.141254	0.156111	0.0999008	0	0.169115	0.257582	0	0	0.655837	0.13566	0	0.151666	0.133516	0	0.128747	0.1732	0.106171	0.171072	0.290141	0.302334	0	0	0.116026	0.0712757	0.210599	0.336513	0.195482	0.199432	0.407431	0	0	0	0	0.207989	0	0.299954	0.0821207	0.60923	0.18103
RIT2	0.129191	0.177169	0.0864272	0.0482516	0.0382818	0.370535	0.301473	0.128826	0.323821	0	0.244601	0	0	0.115927	0.0958859	0.142928	0	0	0.16032	0.14387	0.152112	0.205136	0	0.131437	0.161346	0.0813244	0	0	0.295442	0	0	0.194662	0.0849908	0.100179	0.336513	0.172802	0.172352	0.0760715	0	0	0	0	0.167166	0	0.217761	0.137535	0.205756	0.0728089
SYT4	0.362035	0.827256	0.556939	0.331971	0.516388	0.733193	0.541459	0.561871	0.776297	0.459831	0.770779	1.11608	0	0.215472	0.202479	0.316094	0	0.462887	0.469267	0.67083	0.393413	0.478771	0	0.487313	0.759448	0.896261	0.561922	0.427413	0.374162	0	0	0.422367	0.326759	0.504656	0.708014	0.702773	0.302081	0.390794	0	0	0.0500377	0	0.173732	0	0.587212	0.449462	0.817016	0.461678
SETBP1	0.109906	0.17026	0.248667	0.0961511	0.0897007	0.399841	0.555299	0.225458	0.30967	0.36694	0.225342	0.243524	0	0.227544	0.429173	0	0	0.272341	0.111537	0.0825958	0.0249461	0.197532	0	0.171947	0.203585	0.12701	0	0	0.171663	0	0.371175	0.103086	0.163865	0.089685	0.336513	0	0.236055	0.234205	0.412083	0	0.126925	0	0.0723446	0	0.125967	0.213762	0	0.186669
SLC14A2	0	0	0.0817642	0	0.0306942	0	0.00690771	0.00560205	0	0	0	0	0	0	0	0	0	0	0	0	0	0.00600861	0	0.00692617	0.0182016	0	0	0	0.0151726	0	0	0.00482844	0	0	0	0	0.00627638	0	0	0	0	0	0	0	0	0	0	0.00709858
SLC14A1	0	0.168695	0.035109	0.0510041	0	0	0.00643145	0.0285935	0	0	0	0	0	0	0	0	0	0	0	0	0.0217585	0	0	0	0.0351805	0	0	0.162435	0.110801	0	0	0.0191358	0.0739771	0.00669821	0	0	0.00418814	0	0	0	0	0	0	0	0.0187094	0.00610524	0	0.0135673
SIGLEC15	0	0	0	0	0	0	0.000492815	0	0	0	0	0	0	0	0	0	0	0	0	0	0	0	0	0	0	0	0	0	0	0	0	0	0	0	0	0	0.00212197	0	0	0	0	0	0	0	0	0	0	0
EPG5	0.0708628	0.0714715	0.0422929	0.0875933	0.109432	0.0446531	0.145632	0.0701411	0.0311317	0	0.0470064	0	0	0	0.161697	0	0	0.347234	0.0338313	0	0.162439	0.124526	0	0.0658519	0.0245101	0	0	0	0.198242	0	0	0.0459223	0.05156	0.0840306	0	0.172802	0.0835474	0.0137757	0	0	0.127265	0	0.259955	0	0.159881	0.045202	0.207974	0.0469239
PSTPIP2	0	0	0	0	0	0	0.00582313	0.000659943	0	0	0	0	0	0	0	0	0	0	0	0	0	0.00209237	0	0.00984691	0	0	0	0	0	0	0	0	0	0.000579936	0	0	0.00121498	0	0	0	0	0	0	0	0	0	0	0.00525654
ATP5F1A	0.0464599	0.229213	0.27139	0.0740193	0.433498	0.463661	0.395225	0.383182	0.208034	0.679032	0.349992	0.274813	0	0.232778	0.438201	0.205675	0	0	0.332124	0	0.149991	0.464104	0	0.212702	0.472501	0.229261	0.390851	0.161188	0.321743	0	0	0.301876	0.280962	0.325022	0.69669	0.613059	0.298807	0.241226	0.643299	0.287665	0.0500377	0	0.0889711	0	0.200589	0.176432	0	0.15068
HAUS1	0	0	0	0	0.046739	0.0279109	0.0152763	0.0121264	0	0	0.0860415	0	0	0	0	0	0	0	0.0101605	0	0	0	0	0	0.0176884	0	0	0	0.00505424	0	0	0.0201691	0.0439568	0.000579936	0	0	0.00388764	0.111431	0	0	0	0	0	0	0.0180302	0.0201788	0	0.0118699
C18orf25	0.188759	0.136243	0	0.0619306	0	0.100004	0.125872	0.120589	0.227445	0	0.160342	0	0	0	0	0.145379	0	0.198056	0.0885488	0	0.116716	0.0565933	0	0.122112	0.050987	0.106058	0	0	0.171239	0	0.371175	0.0871438	0.224365	0.0448377	0	0.364709	0.0473947	0.146059	0	0.462916	0.127265	0	0.359623	0	0.0977122	0.0464921	0	0.10528
RNF165	0.0600741	0.225738	0.0544461	0.0779553	0.0178902	0.0665101	0.139361	0.134682	0.139229	0.0815403	0.136455	0.177618	0	0.0751083	0.275735	0.181127	0	0	0.0561342	0.253984	0.0993234	0.00600861	0	0.101669	0.0245833	0.0813244	0.223468	0.167736	0.0292563	0	0	0.0742343	0.193846	0.0376488	0	0	0.102002	0.14727	0.412083	0	0.149794	0	0.108323	0	0.0528626	0.168113	0	0.0734151
LOXHD1	0	0	0	0	0	0	0.0191294	0.00108811	0	0	0	0.189836	0	0	0	0	0	0	0	0	0	0	0	0	0	0	0	0	0.00565152	0	0	0	0	0.000579936	0	0	0.00230359	0.0137757	0	0	0	0	0	0	0.00168565	0	0	0
ST8SIA5	0.0885214	0.566773	0.151645	0.110525	0.183647	0.157878	0.311838	0.180938	0.166368	0.305231	0.1424	0.0999008	0	0.148241	0.399978	0.10602	0	0.410001	0.0943536	0	0.219195	0.189139	0	0.160026	0.135431	0	0.223468	0	0.297135	0	0.610661	0.174894	0.173468	0.0761046	0	0	0.109465	0.219044	0.266036	0	0.348843	0	0.26364	0	0.116282	0.173281	0.207974	0.221075
PIAS2	0.1983	0.22581	0.132322	0.0536522	0.144519	0.167387	0.314613	0.210592	0.481298	0.187596	0.0885857	0	0	0.101386	0.290347	0	0	0.445508	0.204823	0.254303	0.222237	0.105891	0	0.0971565	0.172858	0.188844	0.223468	0.103159	0.222636	0	0	0.179061	0.0218539	0.0915699	0	0	0.151379	0.157343	0	0.287665	0.151969	0	0	0	0.132852	0.151099	0	0.188648
KATNAL2	0	0	0.0216221	0	0	0.0648508	0.108676	0.0304957	0.0195674	0	0.0144975	0	0	0.0364844	0	0	0	0	0.0145624	0	0.0271771	0.00784706	0	0.0128855	0	0	0	0.155941	0.0320905	0	0	0.0530462	0	0.00764074	0	0	0.0553668	0.0137757	0	0	0	0	0	0	0.00296533	0.0417456	0	0.0327525
HDHD2	0.0708628	0.151042	0.0130227	0	0.0457354	0.0946534	0.0601311	0.0847922	0.0397027	0	0.0763193	0	0	0.109831	0	0.0743984	0	0.347234	0.0290924	0	0.0567855	0.251964	0	0.062811	0.0176884	0.0840863	0	0	0.145869	0	0.429112	0.105532	0.0767571	0.0175603	0.206048	0	0.0507714	0.0856147	0	0	0.137344	0	0.124949	0	0.0876299	0.0440156	0.205756	0.0427924
AC012254.2	0	0	0	0	0	0	0	0	0	0	0	0	0	0	0	0	0	0	0	0	0.0300657	0	0	0	0	0	0	0	0	0	0	0	0	0	0	0	0	0	0	0	0	0	0	0	0	0	0	0
SKOR2	0	0	0	0	0	0	0.000499792	0	0	0	0	0	0	0	0	0	0	0	0	0	0	0	0	0	0	0	0	0	0	0	0	0	0	0	0	0	0	0	0	0	0	0	0	0	0	0	0	0
SMAD2	0	0.0838079	0.0658272	0.143647	0.0178902	0.160366	0.172863	0.11451	0.0578897	0.12806	0.0703859	0	0	0.0727402	0.0725865	0	0	0	0.0341716	0	0.0446208	0.0379507	0	0.0910203	0.174298	0	0	0	0.129719	0	0	0.0848907	0.107003	0.0652631	0	0.8205	0.167351	0.103097	0	0	0.0500377	0	0.201886	0	0.108733	0.055405	0	0.0737609
ZBTB7C	0.0554786	0	0.0708685	0.0496486	0	0.0802097	0.0780766	0.0234917	0.0441522	0	0.0986821	0	0	0.120938	0	0	0	0	0.0179238	0	0.0275827	0	0	0.00890947	0.0901751	0	0	0	0.0576811	0	0	0.0776961	0.0315558	0.0240507	0	0	0.0498449	0.0137757	0	0	0	0	0.128579	0	0.015819	0.0286783	0.207974	0.0259801
CTIF	0.247863	0.0973337	0.0536643	0.0412694	0.225362	0.177917	0.279225	0.22598	0.237765	0	0.0632953	0.197118	0	0.0526706	0.0801931	0.117958	0	0	0.164203	0	0.130626	0.117228	0	0.207082	0.0245833	0.235383	0.171072	0.317129	0.189385	0	0	0.190264	0.11806	0.153006	0.335657	0.620315	0.308548	0.278194	0.413741	0.247884	0.123313	0	0.171274	0	0.109474	0.147988	0	0.185508
SMAD7	0	0	0	0.0365892	0.0186747	0.0131549	0.0472625	0.0154096	0.0193684	0	0.00900781	0	0	0	0	0	0	0	0.0108776	0	0.0282007	0	0	0.0182874	0.041489	0	0	0	0.00943978	0	0	0.0485043	0.0205727	0.0012405	0	0.118314	0.0508716	0.0893212	0	0	0	0	0	0	0.0281291	0.00610524	0.291972	0.0650155
DYM	0.109906	0.355197	0.249893	0.0875933	0.0186747	0.18971	0.373815	0.143759	0.0866638	0	0.0593218	0.178106	0	0.173534	0.122286	0.065762	0	0	0.136587	0	0.184186	0.282668	0	0.230895	0.293961	0.0840863	0	0.497223	0.252673	0	0	0.068493	0.024979	0.113134	0	0	0.152129	0.0905501	0.266036	0	0	0	0.131432	0	0.120589	0.158691	0.207974	0.118357
C18orf32	0	0	0	0.048407	0.0725749	0.0466132	0.0330818	0.0318187	0.0193684	0	0	0	0	0.0274771	0	0.305955	0	0	0.0184607	0	0.0221031	0.045211	0	0.0181392	0	0.0613883	0.171072	0	0.0142706	0	0	0.0160622	0.0407205	0.00128796	0	0	0.00648581	0.0137757	0	0	0	0	0	0	0	0.0392431	0	0.0191538
RPL17-C18orf32	0	0	0	0	0	0	0.000139764	0	0	0	0	0	0	0	0	0	0	0	0	0	0	0	0	0	0	0	0	0	0	0	0	0	0	0	0	0	0	0	0	0	0	0	0	0	0	0	0	0
LIPG	0	0	0	0	0	0	0.00104382	0.00102951	0	0	0	0	0	0	0	0	0	0	0.00113267	0	0	0	0	0.0137247	0	0	0	0	0	0	0	0	0	0	0	0	0	0	0	0	0	0	0	0	0	0	0	0
ACAA2	0	0	0	0	0	0	0.00381233	0.0105825	0	0	0	0	0	0	0	0	0	0	0	0	0	0	0	0.00685207	0	0	0	0	0	0	0	0	0	0.0172905	0	0.227245	0	0	0	0	0	0	0.0456916	0	0	0	0	0.0100609
MYO5B	0	0	0	0	0	0	0.00299716	0.00292784	0	0	0	0	0	0	0	0	0	0	0	0	0	0	0	0	0	0	0	0.208732	0.00532711	0	0	0	0	0.0179339	0	0	0.000791182	0	0	0	0	0	0	0	0.0218906	0.0201788	0	0.0064114
CFAP53	0	0	0.0422929	0	0	0.0109262	0.0330836	0.0104586	0	0	0	0	0	0	0	0	0	0	0.0178269	0	0	0.00209237	0	0	0.016143	0	0	0	0.0139457	0	0	0.00941459	0	0.000579936	0	0	0.0421367	0.0363043	0	0	0	0	0	0	0.00196345	0.00196589	0.317258	0.0114329
MBD1	0.095369	0	0.0599371	0	0	0.032918	0.120471	0.0822671	0.0219295	0	0.130462	0.127946	0	0	0.0958859	0.0755321	0	0	0.0399667	0.14387	0.0363122	0.0695794	0	0.0410727	0.0599003	0	0.171072	0.162435	0.0497192	0	0	0.0461285	0.103737	0.00995585	0	0	0.0772895	0.0646102	0	0	0	0	0.0456916	0	0.0295246	0.0697005	0	0.0609939
CXXC1	0	0	0	0	0	0.00985428	0.0912955	0.0370342	0.0195674	0	0.0144975	0	0	0.0212021	0	0	0	0	0.039103	0	0	0	0	0.0240164	0.0611532	0	0.206489	0	0.10417	0	0	0	0.0218539	0.0379814	0	0	0.0596259	0.0137757	0	0	0	0	0.0359781	0	0.0423228	0.0702628	0	0.0857717
SKA1	0	0	0	0	0	0	0.000128296	0.000796918	0	0	0	0	0	0	0	0	0	0	0	0	0	0	0	0	0	0	0	0	0	0	0	0	0	0	0	0	0	0	0	0	0	0	0	0	0	0	0	0
MAPK4	0.135719	0.0659617	0.0623209	0.0353786	0	0.129167	0.115019	0.0753051	0.0915223	0	0.0444278	0	0	0.0519038	0	0.0528043	0	0.272341	0.0605309	0	0.0543599	0.106127	0	0.0897781	0.0784719	0	0	0.262227	0.152158	0	0.429112	0.0980444	0.0749879	0.0709898	0	0	0.149642	0.0642086	0	0	0.104612	0	0.174271	0	0.0453724	0.0713793	0	0.0800252
MRO	0	0	0	0	0	0.027697	0.00925451	0.00738106	0.00920223	0	0.0758612	0	0	0	0	0	0	0	0.00690576	0	0.024795	0.00209237	0	0	0	0	0	0	0.0438468	0	0	0	0.0269888	0.0310704	0	0	0.0186549	0	0	0	0	0	0	0	0.00100188	0	0	0.0295874
ME2	0	0.0714715	0.0929341	0	0.0323261	0.159824	0.160537	0.0493011	0.0359602	0.177429	0.069767	0	0	0.0246585	0.176079	0.124447	0	0.264831	0.0780224	0	0.132808	0.00409265	0	0.0552564	0.101641	0	0	0	0.0926679	0	0	0.0127913	0.0651184	0.0761898	0	0.39307	0.122248	0.0363043	0	0	0.127265	0	0	0	0.0403187	0.105996	0.317071	0.0913239
AC091551.1	0.0752202	0.0838079	0	0	0	0	0.0181083	0.0250826	0.0219295	0	0.0361648	0	0	0	0.161697	0	0	0	0	0.157446	0	0	0	0.0677434	0	0	0	0	0	0	0	0	0	0.000579936	0	0	0.0147067	0	0	0	0	0	0	0	0.00196345	0	0	0.00239284
SMAD4	0	0.0848869	0.0846354	0.110177	0.0391683	0.0633089	0.106769	0.0318496	0.0311317	0	0	0	0	0.0538527	0	0.0659469	0	0	0	0	0.0583208	0.0614934	0	0.0150076	0.0321613	0	0	0	0.0637523	0	0	0.0731579	0.0270904	0.0648558	0	0.172802	0.0375724	0	0	0	0	0	0.0859132	0	0.0546543	0.126684	0	0.133515
MEX3C	0.0752202	0.0843974	0	0	0.101984	0.0176798	0.0596901	0.025259	0.0477235	0	0	0	0	0.0218016	0	0	0	0.347234	0.0229498	0	0.0197102	0.116286	0	0.0298872	0.0668197	0	0	0	0.0261377	0	0	0.0745027	0.0969394	0.0203361	0	0	0.0175548	0	0	0	0	0	0.113881	0	0.0077031	0.0511208	0	0.0715484
DCC	0.0464599	0.271501	0.19118	0.34225	0.2285	0.368283	0.744131	0.329659	0.309466	0.363084	0.422071	0.386954	0	0.0936717	0.0801931	0.22471	0	0	0.152602	0.276994	0.168151	0.0943821	0	0.224028	0.220693	0.209587	0.318011	0.717478	0.562009	0	0.29819	0.413561	0.393001	0.135607	0.474946	0	0.328583	0.112692	0	0	0.126925	0	0.128579	0	0.226629	0.179215	0.205756	0.145313
MBD2	0	0	0.0794396	0.0884013	0.133913	0.0693661	0.110791	0.0605085	0.0594424	0	0.248669	0	0	0.0736142	0	0	0	0	0.0720102	0	0.0747265	0.00961403	0	0.0830818	0.0707886	0.10921	0	0.103159	0.141636	0	0.29819	0.0681194	0.117683	0.0538344	0	0.255607	0.078039	0.239546	0.266036	0	0.203608	0	0.115073	0	0.110778	0.0353027	0.205756	0.068681
POLI	0	0.0680236	0.0130227	0.0563461	0.109489	0.0735626	0.0513098	0.00747385	0.0279394	0	0.00900781	0	0	0.0214076	0.0958859	0.065762	0	0	0.0439843	0	0	0.0926909	0	0.0478815	0.0221942	0.290927	0	0	0.0446945	0	0.542436	0.00145173	0.028816	0.034218	0	0.227245	0.0220021	0	0.266036	0	0	0	0	0	0.0346742	0.0010177	0	0.0321372
STARD6	0	0	0	0	0	0	0.00423066	0.00126661	0	0	0	0	0	0	0	0	0	0	0	0	0	0	0	0	0	0	0	0	0	0	0	0.00119793	0	0	0	0	0.00427148	0.0137757	0	0	0	0	0.0889711	0	0	0	0	0
C18orf54	0	0	0	0	0	0	0.00497772	0	0	0	0	0	0	0	0	0	0	0	0.0091327	0	0	0	0	0.0220075	0.0226476	0	0	0	0	0	0	0	0.0168664	0.0141765	0	0	0.00152744	0	0	0	0	0	0	0	0	0	0	0.0315733
DYNAP	0	0	0	0	0	0	0	0	0	0	0	0	0	0	0	0	0	0	0	0	0	0	0	0	0	0	0	0	0	0	0	0	0	0	0	0	0	0	0	0	0	0	0	0	0	0	0	0
RAB27B	0.18633	0.131149	0.0535593	0.0295829	0.121215	0.151046	0.413102	0.182067	0.241573	0	0.237351	0.263584	0	0.131014	0.370631	0.107409	0	0	0.228827	0.2827	0.131305	0.216232	0	0.110287	0.0941051	0.20322	0.223468	0	0.157748	0	0	0.170572	0.0618477	0.106295	0	0.172802	0.148702	0.201882	0	0.287665	0.202007	0	0.358228	0	0.0281298	0.138233	0	0.169189
CCDC68	0	0	0	0.0482516	0.070007	0	0.0752048	0.0346218	0.0101662	0	0	0	0	0.0301389	0	0	0	0	0.0139637	0	0	0.106952	0	0.0576469	0	0	0	0	0.0743495	0	0	0.0266229	0.0221437	0	0	0	0.0519965	0.133619	0	0	0	0	0	0	0	0.00196589	0	0.0296411
TCF4	0.415688	1.2248	0.642661	0.666185	0.993372	0.967922	1.11477	0.645825	1.049	0.493979	0.591932	0.262767	0	0.55956	0.349564	0.247467	0	0.360868	0.567939	0.560852	0.549383	0.851751	0	0.614611	0.561684	0.600834	0.796074	1.41497	0.923693	0	0.29819	0.688392	0.876432	0.65333	0.541706	0.829643	0.688038	0.828392	0.643299	0.535549	0.160842	0	0.775283	0	0.729927	0.694665	0.742912	0.875089
TXNL1	0.0560822	0.373147	0.19139	0.339822	0.308332	0.188848	0.342435	0.20404	0.195903	0.450097	0.38097	0.118013	0	0.258221	0.356698	0.138461	0	0.198056	0.187435	0.257669	0.163222	0.107659	0	0.232614	0.228646	0.236897	0.488567	0.103159	0.211032	0	0	0.170372	0.15351	0.264007	0	0	0.182824	0.284532	0	0.287665	0.149794	0	0.181336	0	0.175751	0.221622	0.205756	0.222337
WDR7	0.531107	0.445426	0.361029	0.245424	0.236406	0.249103	0.487573	0.278966	0.571364	0.337694	0.262991	0.155982	0	0.258544	0	0.0404728	0	0	0.251694	0.2827	0.29954	0.331454	0	0.311317	0.251481	0.106171	0.171072	0.184349	0.430637	0	0	0.292992	0.352238	0.222138	0	0.137463	0.469923	0.173609	0.266036	0	0.137344	0	0.347121	0	0.261299	0.292924	0	0.309885
ST8SIA3	0.436101	0.349782	0.140562	0.532823	0.453995	0.259169	0.461868	0.494092	0.132158	0.487353	0.712439	0.537056	0	0.285703	0.724322	0.0659469	0	0.272341	0.342372	0.157943	0.369644	0.512196	0	0.303318	0.517365	0.598232	0.171072	0.437447	0.228157	0	0.610661	0.349932	0.379162	0.317223	0.206048	0	0.319612	0.404874	0.549707	0.287665	0.187381	0	0.17285	0	0.404332	0.362967	0	0.413587
ONECUT2	0.153571	0.0838079	0.0422929	0	0	0.0795841	0.0577105	0.0364977	0.0497822	0.0958882	0	0	0	0.0149992	0.0958859	0.0729492	0	0	0.0179454	0.13906	0	0.00961403	0	0	0	0	0	0.167736	0.0254676	0	0	0.00232053	0.0325207	0.04079	0	0	0.0343231	0	0	0	0	0	0	0	0.0240551	0.0124149	0	0.0454403
FECH	0	0	0.0324284	0.0412694	0	0.11605	0.112829	0.0354488	0.0359602	0	0	0	0	0.0567198	0	0	0	0	0.0617736	0	0.0333746	0.00409265	0	0.044314	0.0217311	0	0	0	0.00991903	0	0	0.105952	0.0649825	0.0267811	0	0	0.0141852	0.0363043	0	0	0.0500377	0	0.10426	0	0.0554861	0.0123859	0	0.0739163
NARS	0.253363	0.23652	0.380649	0.275747	0.261599	0.330905	0.281818	0.22918	0.118031	0.403854	0.704765	0.156799	0	0.143873	0.12865	0.0590134	0	0.347234	0.213784	0.0825958	0.159162	0.297946	0	0.252849	0.290352	0.10921	0.390851	0.512324	0.214343	0	0	0.226598	0.113219	0.334777	0.206048	0.420391	0.155714	0.26958	0	0.388467	0.276719	0	0.0359781	0	0.242579	0.235576	0.205756	0.286383
ATP8B1	0	0	0	0	0	0.0346061	0.118494	0.0805439	0.0765401	0	0.0444278	0	0	0	0	0	0	0	0.00516854	0	0	0.0145368	0	0.0378672	0.0179793	0	0	0.103159	0.0718378	0	0	0.00279427	0	0.0151117	0	0	0.0347351	0.0542458	0.266036	0	0	0	0	0	0.0564309	0.0453989	0	0.0233941
NEDD4L	0.419761	0.289145	0.34113	0.0850272	0.114652	0.29432	0.531079	0.333636	0.213953	0.581756	0.223887	0.125511	0	0.257969	0.375869	0.0525814	0	0.424628	0.258733	0.384449	0.340077	0.138499	0	0.216561	0.208767	0.320983	0	0.520308	0.233993	0	0.610661	0.341215	0.370142	0.204373	0.336513	0.172802	0.359502	0.545861	0.377263	0.439739	0.248738	0	0.235194	0	0.219967	0.390116	0.525045	0.242455
ALPK2	0	0	0	0	0	0	0.00242337	0.000999848	0	0	0	0	0	0	0	0	0	0	0	0	0	0	0	0	0	0	0	0	0	0	0	0	0	0	0	0	0.0122702	0	0	0	0	0	0	0	0.00168565	0	0	0
MALT1	0	0.0571155	0.0540505	0.0747354	0	0.0509904	0.134201	0.0458351	0.188224	0	0.0235054	0	0	0.0791466	0	0	0	0	0.0479926	0	0	0.111231	0	0.00625576	0.0360086	0	0	0	0.0996398	0	0	0.0464368	0.123089	0.0401164	0	0	0.0620657	0.0137757	0	0	0	0	0.135644	0	0.0138953	0.0691574	0.207974	0.0242786
ZNF532	0.175339	0.0794085	0.149283	0.0652275	0.0630202	0.0216353	0.180426	0.0754711	0.204975	0.24545	0.0394005	0.163683	0	0.0521356	0.157697	0.109531	0	0	0.0857978	0	0.0340293	0.180046	0	0.0420604	0.120548	0.0494006	0	0.161188	0.202035	0	0	0.0721497	0.112982	0.0688761	0.206048	0.137463	0.0790877	0	0.377263	0	0.127265	0	0	0	0.108914	0.0405032	0.207974	0.132041
SEC11C	0.0732928	0.0659617	0.0950455	0.0995826	0.0304502	0.0509731	0.106609	0.12859	0.0497822	0	0.100764	0	0	0.0939794	0	0.160213	0	0	0.0776891	0	0.0230402	0.0843072	0	0.10812	0.040699	0	0	0	0.100229	0	0	0.0671879	0.0641354	0.110747	0	0.313796	0.0662182	0.0137757	0	0	0.126925	0	0	0	0.0324111	0.0920564	0	0.0541454
GRP	0	0	0	0	0	0	0.00399335	0.000551991	0	0	0	0	0	0	0	0	0	0	0	0	0	0	0	0	0	0	0	0	0	0	0	0.0247991	0	0	0	0	0	0	0	0	0	0	0	0	0.0255214	0	0	0
CPLX4	0	0	0	0	0	0	0.00129872	0	0	0	0	0	0	0	0	0	0	0	0	0	0	0	0	0	0	0	0	0	0	0	0	0	0.0412512	0	0	0	0	0	0	0	0	0	0	0	0	0	0	0
LMAN1	0.0554786	0.0680236	0.11249	0	0.0291296	0.0441607	0.0836193	0.0375249	0.00920223	0.180961	0.130469	0	0	0.0694586	0.122286	0	0	0	0.049382	0	0.0593582	0.0473819	0	0.017117	0.0742607	0.106171	0	0	0.143272	0	0.429112	0.0498195	0.107258	0.0438233	0	0	0.114464	0.058074	0	0	0	0	0	0	0.0265792	0.0598955	0	0.075169
CCBE1	0	0	0.0340126	0	0	0.00429489	0.0202388	0.0159038	0.0283107	0	0.0172708	0	0	0.0588905	0.365615	0	0	0	0.0232822	0.221655	0.0300657	0	0	0.0298925	0.0834878	0	0	0	0.00544166	0	0	0.0618112	0.0270904	0.0115995	0.206048	0	0.0335285	0	0	0	0	0	0.207989	0	0.0229918	0.0145076	0	0.0316851
PMAIP1	0	0	0	0	0	0	0	0	0	0	0	0	0	0	0	0	0	0	0	0	0	0	0	0	0	0	0	0	0	0	0	0	0	0	0	0	0	0	0	0	0	0	0	0	0	0	0	0
MC4R	0	0	0.0183389	0	0	0	0.0040418	0.0121266	0	0	0	0	0	0	0	0	0	0	0	0	0	0	0	0	0.0245101	0	0.223468	0	0	0	0	0.0219878	0	0	0	0	0	0	0	0	0	0	0	0	0.0189003	0	0	0
CDH20	0.128771	0.135137	0.129066	0	0.067304	0.0678347	0.129759	0.116322	0.0943184	0	0.203052	0	0	0.0296613	0.118209	0.141202	0	0	0.088974	0.421759	0.0273938	0.0299137	0	0.0832597	0.0983442	0.310816	0.510619	0.376468	0.118062	0	0	0.121376	0.0742709	0.0413952	0	0	0.0898421	0.144932	0.266036	0	0	0	0.128579	0	0.0798131	0.0583106	0	0.121592
RNF152	0	0	0	0.0374302	0	0.0343491	0.0067756	0.0054599	0.0177732	0	0	0	0	0	0	0	0	0	0	0	0	0	0	0	0	0	0	0	0	0	0	0	0	0.0175461	0	0	0	0	0	0	0	0	0.115073	0	0.00196345	0.0207701	0	0.0464687
PIGN	0.065117	0	0.0997411	0	0	0.0503508	0.13287	0.114952	0.0101662	0.0815403	0.137125	0	0	0.0566435	0	0	0	0.198056	0.0769274	0	0.0996128	0.0705652	0	0.0806046	0	0	0	0	0.061071	0	0	0.0499566	0.0593088	0.0219889	0	0	0.0710765	0.235315	0	0	0.0500377	0	0	0	0.134454	0.0192159	0.205756	0.0425381
TNFRSF11A	0	0	0	0	0.0186747	0.0280673	0.0152934	0.0208304	0.0101662	0.0917076	0.0144975	0.127946	0	0	0	0.0656699	0	0	0.0146376	0	0.0338246	0.0263193	0	0.0171871	0	0	0.265099	0	0	0	0	0.0176372	0	0.00113416	0.317446	0	0.00496038	0	0	0	0	0	0.0359781	0	0.019691	0.012483	0	0.0103261
ZCCHC2	0.0708628	0.213671	0.0590584	0.0569485	0.0504245	0.147791	0.189306	0.112109	0.228825	0.201482	0.160111	0	0	0.0208368	0	0.108629	0	0	0.040821	0.13906	0.113781	0.0598953	0	0.0897724	0.0319761	0	0	0.184349	0.0638863	0	0	0.0561519	0.180022	0.139187	0.206048	0.118314	0.0792719	0.0137757	0.679777	0	0	0	0	0	0.101074	0.06878	0	0.103115
PHLPP1	0	0	0.0746055	0.116471	0.0734574	0.174697	0.166335	0.148936	0.144435	0	0.00900781	0.0958544	0	0.251727	0.0725865	0	0	0	0.112785	0.136171	0.147084	0.229695	0	0.0869909	0.236025	0.280697	0	0	0.064703	0	0.371175	0.14754	0.276945	0.0861427	0	0.137463	0.0718033	0.0137757	0.266036	0	0	0	0.216965	0	0.0751102	0.188878	0	0.128438
BCL2	0	0	0	0.189142	0.0178902	0.0847992	0.274901	0.0827253	0.0761739	0.0757679	0.0172708	0	0	0.0405624	0	0	0	0	0.0903722	0	0	0.071304	0	0.0130908	0.0676507	0.15068	0	0.155941	0.0591116	0	0	0.104575	0.0391945	0.0332223	0	0	0.112257	0.132091	0.377263	0	0.0989434	0	0	0	0.0980457	0.0382788	0	0.078164
KDSR	0.0554786	0	0.0321656	0.188235	0.0532699	0.0115014	0.12244	0.0802491	0.0507461	0.180961	0.00900781	0	0	0	0	0.0590134	0	0	0.0953261	0.0825958	0.0331307	0.0978932	0	0.0794024	0.0734961	0.0494006	0	0	0.0405484	0	0	0.0915181	0.0427193	0.0638574	0	0	0.062058	0	0	0.287665	0.0989434	0	0.170641	0	0.0800906	0.129874	0	0.0906174
VPS4B	0.119569	0.0838079	0.0829134	0.0778586	0.0799243	0.0211999	0.111549	0.106306	0.12649	0.108231	0.170335	0.0958544	0	0.0385092	0.203918	0.0913355	0	0	0.0609236	0	0.0956098	0.161101	0	0.104568	0.0883114	0.0813244	0	0	0.125936	0	0	0.0568313	0.0627736	0.0785802	0	0.227245	0.13421	0.144932	0	0	0.104612	0	0	0	0.0387271	0.0547684	0	0.100691
SERPINB5	0	0	0	0	0	0	0.00100284	0	0.0219295	0	0	0	0	0	0	0	0	0	0	0	0	0	0	0	0	0	0	0	0	0	0	0	0	0	0	0	0	0	0	0	0	0	0	0	0	0	0	0
SERPINB12	0	0	0	0	0	0	0	0	0	0	0	0	0	0	0	0	0	0	0	0	0	0	0	0	0	0	0	0	0	0	0	0	0	0	0	0	0	0	0	0	0	0	0	0	0	0	0	0
SERPINB13	0	0	0	0	0	0	0	0	0	0	0	0	0	0	0	0	0	0	0	0	0	0	0	0	0	0	0	0	0	0	0	0	0	0	0	0	0	0	0	0	0	0	0	0	0	0	0	0
SERPINB11	0	0	0	0	0	0.00393314	0.000139764	0	0	0	0	0	0	0	0	0	0	0	0	0	0	0	0	0	0	0	0	0	0	0	0	0	0	0	0	0	0	0	0	0	0	0	0	0	0	0	0	0
SERPINB7	0	0	0	0	0	0	0.00105157	0.000872485	0	0	0	0	0	0	0	0	0	0	0	0	0	0	0	0	0	0	0	0	0	0	0	0	0	0	0	0	0	0	0	0	0	0	0	0	0	0	0	0
SERPINB2	0	0	0	0	0	0	0.000745201	0	0	0	0	0	0	0	0	0	0	0	0	0	0	0	0	0	0	0	0	0	0	0	0	0	0	0	0	0	0	0	0	0	0	0	0	0	0	0	0	0
SERPINB10	0	0	0	0	0	0	0.000210268	0	0	0	0	0	0	0	0	0	0	0	0	0	0	0	0	0	0	0	0	0	0	0	0	0	0	0	0	0	0	0	0	0	0	0	0	0	0	0	0	0
HMSD	0	0	0	0	0	0	0	0	0	0	0	0	0	0	0	0	0	0	0	0	0	0	0	0	0	0	0	0	0	0	0	0	0	0	0	0	0	0	0	0	0	0	0	0	0	0	0	0
SERPINB8	0	0	0	0	0	0.00815799	0.00677713	0.00452715	0.084993	0	0	0	0	0.00909555	0	0	0	0	0.00665025	0	0	0	0	0.00553925	0	0	0	0	0	0	0	0	0	0	0	0	0.0172834	0.0542458	0	0	0	0	0	0	0.00296533	0	0	0.00829756
CDH7	0.0756452	0	0.064279	0	0	0.0243683	0.186098	0.0423401	0.0847449	0	0.027157	0.0990833	0	0.0334117	0	0	0	0.264831	0.0321744	0.146529	0.119694	0.125305	0	0.0719595	0.00882049	0.190258	0.223468	0	0.0616919	0	0	0.0428033	0.138724	0.0931719	0	0	0.0787328	0.342071	0.549707	0	0	0	0	0	0.0505353	0.0472461	0	0.0992268
CDH19	0	0	0.0335386	0	0.0203067	0	0.00904503	0.0175811	0.147085	0.137755	0	0	0	0	0	0	0	0	0.00177046	0	0	0	0	0.017216	0	0	0	0	0.0388857	0	0	0	0.0821003	0	0	0	0	0	0	0	0	0	0	0	0.0133872	0	0	0.0187547
DSEL	0.0560822	0.140923	0.0465613	0.0583132	0.170304	0.0154345	0.0916418	0.0391828	0.0101662	0	0.00900781	0.118013	0	0.114229	0	0	0	0	0.110651	0	0.0395174	0.0325627	0	0.0909916	0.0466687	0.174526	0	0.161188	0.0234778	0	0.371175	0.0380115	0.0821924	0.0831883	0	0	0.0570144	0	0	0	0.126925	0	0.0359781	0	0.0768901	0.151675	0.205756	0.0577884
TMX3	0.0554786	0.122066	0.131258	0.0668314	0.0658224	0.250984	0.192378	0.131051	0.0941461	0.278775	0.331913	0	0	0.00909555	0.12865	0.225909	0	0.308603	0.121113	0	0.0705256	0.231737	0	0.16565	0.207801	0.108373	0.206489	0.504111	0.214891	0	0	0.153465	0.190233	0.17956	0.206048	0.118314	0.162035	0.371065	0.413741	0	0.0500377	0	0	0	0.124894	0.180037	0.396952	0.178005
CCDC102B	0.0732928	0	0	0	0	0.0345028	0.137197	0.0498126	0.0533544	0	0.0772918	0.0568986	0	0.169046	0	0.0417388	0	0	0.0246365	0	0.0221031	0.0806946	0	0.0644326	0.0265089	0	0	0	0.144635	0	0	0.031774	0.103701	0.0415666	0	0	0.0667162	0.101761	0	0	0	0	0.274335	0	0.0319089	0.0175566	0	0.0327872
DOK6	0.229921	0.221831	0.321973	0.168032	0.263189	0.232336	0.353001	0.163522	0.319529	0	0.268756	0.118013	0	0.0567738	0.227278	0.243249	0	0	0.223433	0	0.112653	0.252134	0	0.0937534	0.150762	0.10123	0	0.161188	0.233641	0	0.953204	0.172006	0.223332	0.15765	0	0.569403	0.2241	0.0137757	0	0.287665	0.278555	0	0.46086	0	0.175227	0.201165	0	0.213249
CD226	0.113037	0	0	0.0465025	0	0.00429489	0.0111665	0.00380513	0.0193684	0	0	0	0	0	0	0	0	0	0.0100401	0	0	0	0	0.0329621	0.020493	0	0	0	0.0201425	0	0	0.00232053	0	0.0185279	0	0	0.00709408	0	0	0	0	0	0	0	0.00196345	0	0	0.00434973
RTTN	0	0	0	0	0	0.0571178	0.0831544	0.0414163	0.0951592	0	0.0144975	0	0	0	0.122286	0	0	0	0.0247884	0	0.0275827	0.0529195	0	0.0375191	0	0	0	0	0.0444572	0	0	0.0385602	0.0472817	0.0199629	0	0	0.0366403	0	0	0	0	0	0	0	0.00470632	0	0	0.0352351
SOCS6	0.17472	0	0.033584	0	0.142913	0.00235315	0.0644324	0.0516974	0.0412979	0	0.0463961	0	0	0.125037	0	0	0	0	0.0210681	0	0.0588327	0.0263193	0	0.0242354	0.0321613	0	0	0	0.201194	0	0	0.0452432	0.093563	0.04612	0	0	0.0174903	0.0257361	0	0.247884	0	0	0	0	0.0470331	0.0880279	0	0.0519816
CBLN2	0.1347	0.21161	0.206966	0.146193	0.215516	0.228146	0.315526	0.235295	0.692428	0.363084	0.240616	0.474307	0	0.332827	0.502564	0.15541	0	0	0.245385	0.514377	0.164978	0.192489	0	0.110729	0.261352	0.408496	0.318011	0.588024	0.308296	0	0	0.281769	0.288571	0.268756	0.206048	0.227245	0.343284	0.306178	0	0	0.126925	0	0.140238	0	0.194762	0.119299	0.205756	0.14988
NETO1	0.359077	0.315179	0.201318	0.237083	0.0353797	0.291967	0.504901	0.267849	0.261998	0.278775	0.191483	0.118013	0	0.053255	0	0	0	0.264831	0.181615	0.331253	0.315993	0.229944	0	0.194967	0.14141	0.152929	0	0.36992	0.276759	0	0.371175	0.26431	0.224038	0.159385	0	0.345559	0.295334	0.290063	0.413741	0	0.173351	0	0.0889711	0	0.229078	0.216964	0	0.23236
FBXO15	0	0	0	0	0	0	0.0240516	0.00939783	0	0	0	0	0	0	0	0	0	0	0	0	0	0	0	0	0	0	0	0	0.0341813	0	0	0.0378477	0.0413799	0	0	0.255607	0.00682678	0	0	0	0	0	0	0	0	0	0	0.00338859
TIMM21	0.161533	0	0.0946144	0.106592	0.0304502	0.0730146	0.0915158	0.0529632	0.0497822	0	0.0144975	0	0	0.0246585	0	0.0755321	0	0	0.0295985	0.130306	0.0201149	0.106419	0	0.0481185	0	0	0	0.242775	0.0326317	0	0	0.0405509	0	0.0480704	0	0	0.0553938	0.0504329	0	0	0	0	0.0769364	0	0.0245312	0.0374849	0	0.0242716
CYB5A	0.110133	0	0.045607	0	0.0203067	0.0855651	0.0782756	0.0488991	0.0195674	0	0.027157	0.235004	0	0.0400352	0	0	0	0	0.039722	0	0.0241389	0	0	0.0638708	0.0182016	0.106058	0	0	0.0740236	0	0	0.0213945	0	0.0267086	0	0	0.0441587	0	0	0	0.082126	0	0	0	0.0159859	0.025362	0	0.0330508
C18orf63	0	0	0	0	0	0	0.000678492	0	0	0	0	0	0	0	0	0	0	0	0	0	0	0	0	0	0	0	0	0	0	0	0	0	0	0	0	0	0	0	0	0	0	0	0	0	0	0	0	0
CNDP2	0.218073	0.0571155	0.032367	0	0.0248131	0.0274101	0.129134	0.110291	0.225178	0.157308	0.308181	0.125511	0	0.148746	0.361615	0.105386	0	0	0.119334	0.254303	0.0517205	0.17572	0	0.106609	0.0592254	0.229723	0.223468	0	0.104957	0	0	0.157429	0.0847608	0.112477	0.336513	0.313796	0.0836505	0.190293	0	0	0	0	0.10426	0	0.0590388	0.113875	0.317258	0.0498691
CNDP1	0	0.0513295	0	0.0619306	0	0.110753	0.0107853	0.0373317	0	0	0	0	0	0.0405624	0.0725865	0	0	0	0.00768935	0	0	0.0379773	0	0.0413448	0.0351805	0.103528	0.265099	0.155941	0.092581	0	0	0	0.0736423	0.0266623	0	0	0.0286871	0.0856147	0	0	0	0	0	0	0.0211689	0.0505141	0	0.0516823
ZNF407	0	0	0.116189	0	0.119149	0.119017	0.155308	0.0797039	0.0397027	0	0.122116	0	0	0	0	0.16862	0	0	0.0516557	0.212742	0.0651803	0.0492922	0	0.118733	0.0394171	0	0	0	0.12305	0	0	0.0395094	0.0715257	0.0732882	0	0.186811	0.0948418	0.0504329	0	0	0	0	0.124949	0	0.0134484	0.116212	0.413729	0.0457797
ZADH2	0.143176	0.367572	0.125905	0.100653	0.136467	0.124466	0.179263	0.14018	0.0745787	0.0757679	0.0844897	0	0	0.147073	0	0.197282	0	0	0.138703	0.136171	0.0472929	0.108685	0	0.0873159	0.0606541	0	0	0	0.214545	0	0.429112	0.0855975	0.0924694	0.157004	0	0	0.138939	0.0761689	0.412083	0.247884	0	0	0	0	0.0623216	0.128961	0	0.156584
TSHZ1	0	0.0513295	0.154761	0.108121	0.0342931	0.119271	0.25158	0.115287	0.0193684	0.0757679	0.104671	0.189836	0	0.117447	0.202479	0.240669	0	0	0.089195	0.136171	0.0800873	0.148742	0	0.0819016	0.0209938	0.0813244	0.339548	0.182153	0.160439	0	0.371175	0.235271	0.0597816	0.155886	0	0.655653	0.151207	0.175639	0.412083	0	0	0	0	0	0.127605	0.151814	0	0.303945
SMIM21	0	0	0	0	0	0.00235315	0	0	0	0	0	0	0	0	0	0	0	0	0	0	0	0	0	0	0	0	0	0	0	0	0	0	0	0	0	0	0	0	0	0	0	0	0	0	0	0	0	0
ZNF516	0	0	0	0.0688346	0.0382818	0.027224	0.0576655	0.0243906	0	0	0.0394005	0	0	0	0	0	0	0	0	0.157446	0	0.00600861	0	0.0161796	0	0	0	0	0.0107688	0	0	0.00337671	0	0.0367678	0	0	0.0148592	0	0	0	0.0989434	0	0.0859132	0	0	0.0137058	0	0.0421954
ZNF236	0	0	0.130088	0	0.0971953	0.0898104	0.0922071	0.0659524	0.156129	0	0	0.0568986	0	0.0825578	0	0	0	0	0.0507147	0.157446	0.0650779	0.142827	0	0.035474	0.0461244	0.103528	0	0	0.0519964	0	0.29819	0.0271649	0.0699317	0.0687827	0	0	0.103576	0.0137757	0	0	0	0	0	0	0.0219406	0.0742381	0.207974	0.0691037
MBP	0.249871	0.327526	0.385633	0.136031	0.284747	0.302573	0.3661	0.289146	0.44628	0.368557	0.132468	0.307849	0	0.169647	0.875285	0.116762	0	0.264831	0.175479	0.254143	0.249017	0.204581	0	0.264363	0.300449	0.10123	0.695057	0.103159	0.318643	0	1.38232	0.171024	0.485903	0.243834	0	0	0.401698	0.376784	0.266036	0	0.137344	0	0.388538	0	0.273923	0.287113	0.525045	0.402152
GALR1	0	0	0.0130227	0.085018	0.0751495	0	0.0313518	0.03144	0	0	0.048492	0	0	0.0329294	0	0	0	0	0.00462438	0.157446	0.0687359	0.0692561	0	0	0	0	0	0	0	0	0	0.0262033	0	0.00391567	0	0	0.0204925	0	0	0	0	0	0.108323	0	0.0270317	0.00196589	0	0.0134233
SALL3	0	0	0	0	0	0.0568445	0.00071261	0	0	0	0	0	0	0.0246585	0.0725865	0	0	0	0	0	0	0	0	0	0	0	0	0	0.0303404	0	0	0	0	0.0115432	0	0	0	0	0	0	0	0	0	0	0	0	0	0.000839176
ATP9B	0.16259	0.0680236	0	0.0836576	0.126652	0.0857215	0.282165	0.145001	0.132532	0	0.205469	0	0	0.0638378	0	0.0572773	0	0.264831	0.0700652	0.0825958	0.0584217	0.114949	0	0.0782992	0.090912	0.103528	0.223468	0.352086	0.166896	0	0	0.203823	0.0695054	0.0845132	0	0	0.105421	0.0257361	0	0.247884	0.126586	0	0.128579	0	0.0852268	0.0636963	0	0.111714
NFATC1	0	0	0	0	0	0	0.00204422	0	0	0	0	0	0	0	0	0	0	0	0	0	0	0	0	0.0100717	0	0	0	0	0.00544166	0	0	0	0	0.00394619	0	0	0.00121498	0	0	0	0	0	0	0	0	0	0	0.00227682
CTDP1	0	0	0.0235844	0	0.0178902	0.00912816	0.0423592	0.0211308	0.0219295	0.0917076	0	0	0	0.0572225	0	0.0729492	0	0	0.0486328	0	0.0424149	0.0739416	0	0.0230273	0	0	0.271695	0	0.0254548	0	0	0.00337671	0.0249409	0.0223318	0	0	0.0135104	0	0	0	0	0	0	0	0.0294081	0.0310998	0	0.0377358
KCNG2	0	0	0	0.0374302	0.0323261	0	0.0105413	0	0	0	0	0	0	0	0	0	0	0	0.00747871	0	0	0	0	0.0121409	0	0	0	0	0	0	0	0.00119793	0	0	0	0	0	0	0	0	0	0	0	0	0	0.0180465	0	0.00711472
HSBP1L1	0	0	0	0.0522116	0.0186747	0.00706362	0.0472973	0.0167087	0.10456	0	0	0.0568986	0	0.0476048	0.0801931	0	0	0	0	0	0	0	0	0.00495636	0	0	0	0.167736	0.0572714	0	0	0	0	0.00698027	0	0	0.00406747	0	0	0	0	0	0	0	0.00432544	0.0192371	0	0.0244419
TXNL4A	0.203793	0.151831	0.0707373	0.0688346	0.186203	0.143346	0.261484	0.151641	0.331081	0	0.219734	0	0	0.19379	0.0725865	0.107409	0	0	0.187495	0.13906	0.191982	0.0798409	0	0.188635	0.161644	0.0494006	0.265099	0.424928	0.153296	0	0	0.227031	0.0379276	0.176688	0	0	0.267039	0.137167	0.266036	0	0	0	0.0889711	0	0.109954	0.182174	0.499945	0.137248
AC090360.1	0	0	0	0.0569485	0	0.00457059	0.00945614	0.000855847	0	0	0	0	0	0	0.122286	0	0	0	0.00113267	0	0	0	0	0	0	0.106171	0	0	0	0	0	0.00145173	0	0	0	0	0	0	0	0	0	0	0	0	0	0	0	0.011526
ADNP2	0	0.0973337	0.0346448	0.104687	0.060947	0.0240595	0.170521	0.0808728	0.357779	0	0.00900781	0	0	0	0	0.0417388	0	0.264831	0.0545119	0	0.128072	0.136665	0	0.109505	0.0836868	0.18534	0	0	0.0716781	0	0	0.101569	0.104856	0.0012405	0	0	0.125704	0	0	0	0.082126	0	0.0816697	0	0.0603753	0.0648892	0	0.16925
PARD6G	0	0.0848869	0.0354216	0	0	0.0174162	0.0238742	0.0209178	0	0	0	0	0	0	0.157697	0	0	0	0.0235848	0	0	0	0	0.013688	0	0	0	0	0.0507038	0	0	0.0195696	0	0.0111473	0	0	0.00575881	0	0	0	0	0	0	0	0	0	0	0.0130467
C20orf96	0	0	0	0	0	0.00249302	0.0335115	0.00173386	0.0101662	0	0.00900781	0	0	0	0	0	0	0	0.00177046	0.13906	0	0	0	0.0236989	0	0	0	0	0.0148009	0	0	0.00796286	0	0	0	0	0.00642172	0	0	0	0	0	0.0359781	0	0.00275323	0.0334534	0	0.0372777
ZCCHC3	0	0.123502	0.0694312	0	0.0696053	0.0414428	0.122976	0.0796215	0.0497822	0.0958882	0.0627943	0	0	0.0361871	0	0	0	0.198056	0.0245575	0	0.0833082	0.00409265	0	0.0279212	0.108375	0.130725	0	0.103159	0.0223161	0	0	0.076606	0.0119496	0.0620063	0.360177	0	0.0481769	0.0877294	0	0	0	0	0	0	0.0869539	0.0680428	0	0.112742
SOX12	0.109906	0.0794085	0	0.0465025	0	0.00484618	0.0550138	0.037246	0.0193684	0.129214	0	0	0	0	0	0.0671798	0	0	0.0176392	0.13906	0	0	0	0.020868	0	0	0	0	0	0	0	0.0492623	0.0130294	0.0429369	0	0	0.0442515	0.0642086	0	0	0	0	0	0	0.0350733	0.00196589	0	0.0552951
NRSN2	0.146897	0.0762634	0.159209	0.0267318	0.0803086	0.150708	0.141279	0.216904	0.319167	0.233643	0.386787	0.184845	0	0.162674	0.149504	0.562834	0	0	0.172794	0.331733	0.169789	0.15805	0	0.166937	0.192014	0	0.223468	0	0.117652	0	0	0.258189	0.198022	0.0635096	0	0	0.158018	0.37748	0	0	0.486147	0	0.0359781	0	0.171937	0.175923	0	0.0718967
TRIB3	0	0	0	0	0.0391683	0.0071874	0.0228949	0.00413344	0.0219295	0	0	0	0	0.0121066	0	0	0	0	0.00205305	0	0	0.00209237	0	0.00992658	0	0	0	0	0.0671502	0	0	0.0340297	0	0	0.335657	0	0.00317207	0	0	0	0	0	0	0	0.00100188	0.0137058	0	0.0868539
RBCK1	0.0330427	0	0	0.0984175	0.0700697	0.0610652	0.065273	0.0513754	0.0600068	0	0.0144975	0	0	0	0	0	0	0	0.00290313	0	0	0.0479506	0	0.020935	0.040699	0	0.206489	0.103159	0.0440223	0	0.371175	0.0876501	0.0353321	0.0203175	0	0.172802	0.0395168	0.0137757	0	0	0.275906	0	0	0	0.0591599	0.0134326	0	0.0377896
TBC1D20	0.0752202	0.105698	0.0417421	0.211799	0.0391683	0.0243693	0.105835	0.066245	0.0542555	0	0.0144975	0	0	0.0405624	0	0.0656699	0	0	0.0627053	0.177495	0.121481	0.00600861	0	0.0264205	0.0443594	0	0.223468	0	0.0667066	0	0	0.0444839	0.0269888	0.046634	0	0	0.152907	0.156892	0	0.287665	0	0	0.0359781	0	0.0170561	0.086326	0	0.0611595
CSNK2A1	0.117323	0.310396	0.179335	0.133297	0.17454	0.139253	0.256507	0.177841	0.446902	0.233643	0.171838	0	0	0.0722892	0.176079	0.0417388	0	0	0.15348	0.481525	0.176096	0.177364	0	0.099437	0.124087	0.235383	0.171072	0.103159	0.101417	0	0	0.22612	0.263398	0.157959	0.542562	0	0.0993475	0.0257361	0.266036	0	0.542712	0	0	0	0.132802	0.249673	0.31991	0.101581
TCF15	0	0	0	0	0	0	0.000885667	0	0.00920223	0	0	0	0	0	0	0	0	0	0	0	0	0	0	0	0	0	0	0	0	0	0	0	0	0	0	0	0	0	0	0	0	0	0	0	0	0.013425	0	0.00683401
SRXN1	0	0	0	0	0	0	0.0021965	0	0	0	0	0	0	0	0	0	0	0	0	0	0	0	0	0	0	0	0	0	0.0216192	0	0	0	0	0.00866434	0	0	0.000791182	0	0	0	0	0	0	0	0	0.0144402	0	0.000839176
AL121758.1	0	0	0	0	0	0	0.000259461	0	0	0	0	0	0	0	0	0	0	0	0	0	0	0	0	0	0	0	0	0	0	0	0	0	0	0	0	0	0	0	0	0	0	0	0	0	0	0	0	0
SLC52A3	0	0	0	0	0	0	0.000279362	0	0	0	0	0	0	0	0	0	0	0	0.0129828	0	0	0	0	0	0	0	0	0	0	0	0	0	0	0	0	0	0	0	0	0	0	0	0	0	0	0	0	0
FAM110A	0.0732928	0	0	0	0	0	0.00945276	0.00404168	0	0	0	0	0	0	0	0	0	0	0	0	0	0	0	0	0	0	0	0	0	0	0	0	0	0	0	0	0.00212197	0	0	0	0	0	0	0	0	0	0	0.00977046
ANGPT4	0	0	0	0	0	0	0	0.00114595	0	0	0	0	0	0	0	0	0	0	0	0	0	0	0	0	0	0	0	0	0	0	0	0	0	0	0	0	0	0.121594	0	0	0	0	0	0	0	0	0	0
RSPO4	0	0	0	0	0	0	0.00415293	0.00885346	0.0193684	0	0.0144975	0	0	0	0	0	0	0	0	0	0	0	0	0	0	0	0	0	0	0	0	0	0	0	0	0	0.0154797	0	0	0	0	0	0	0	0.00100188	0	0	0.0116206
PSMF1	0.222102	0	0.0354216	0.102578	0.0517641	0.0664546	0.169094	0.142296	0.0502402	0.129214	0.120294	0.0990833	0	0.0676655	0	0	0	0	0.0406689	0	0.030221	0.00209237	0	0.0347838	0.104354	0	0	0	0.0888567	0	0	0.115579	0.163028	0.0456251	0	0	0.10908	0.0137757	0.377263	0	0	0	0	0	0.0908361	0.0524062	0	0.0876162
TMEM74B	0	0.0659617	0	0	0	0.0106003	0.0834343	0.047356	0.147558	0	0	0	0	0	0	0.0514979	0	0	0.0363315	0	0	0.0283196	0	0.0596799	0.0526391	0	0	0	0.112164	0	0	0	0.0930306	0.0284536	0	0	0.0188255	0.0137757	0	0	0.131709	0	0.0769364	0	0.0224442	0.00904272	0	0.014138
C20orf202	0	0	0	0	0	0	0.000484054	0	0	0	0	0	0	0	0	0	0	0	0	0	0	0	0	0	0	0	0	0	0	0	0	0	0	0	0	0	0	0	0	0	0	0	0	0	0	0	0	0
RAD21L1	0	0	0	0	0	0	0.00290008	0	0	0	0	0	0	0	0	0	0	0	0	0	0	0	0	0	0	0	0	0	0	0	0	0	0	0	0	0	0.00151808	0	0	0	0	0	0	0	0	0	0	0
SNPH	0.133367	0.227414	0.147798	0.0314528	0.0986237	0.114872	0.181202	0.217327	0.0725351	0.0917076	0.223055	0	0	0.129253	0.157697	0.128887	0	0.308603	0.0841189	0	0.0948548	0.230974	0	0.159119	0.359754	0.123952	0.339548	0.155941	0.176443	0	0	0.204059	0.15405	0.135017	0	0	0.183391	0.237662	0	0	0	0	0	0	0.25202	0.0618021	0.205756	0.295504
SDCBP2	0	0	0	0.0482516	0	0.0455903	0.0801319	0.0261801	0.00920223	0	0	0	0	0.00909555	0	0.0521965	0	0	0.0135256	0	0	0.00209237	0	0.00858957	0	0	0	0	0.015609	0	0.29819	0.010353	0.0119496	0.0136688	0	0	0.0172821	0	0	0	0	0	0	0	0.0222239	0.00712293	0	0.0170061
AL136531.2	0	0	0	0.0353786	0	0.00249302	0.0427743	0.00968727	0.0287696	0	0.00900781	0	0	0	0	0	0	0	0.00580098	0	0.0258154	0.0547579	0	0.00495636	0	0	0	0	0.0357361	0	0	0.033236	0	0.0324778	0	0	0.00757736	0	0	0	0	0	0	0	0.00168565	0.0132223	0	0.00599552
FKBP1A	0	0	0	0	0	0	0.000214247	0	0	0	0	0	0	0	0	0	0	0	0	0	0	0	0	0	0	0	0	0	0	0	0	0	0	0	0	0	0	0	0	0	0	0	0	0	0	0	0	0
NSFL1C	0	0.0838079	0.129016	0.085157	0.104869	0.060053	0.186106	0.076057	0.0498689	0	0.125442	0	0	0.0611959	0.0725865	0.250265	0	0	0.0968019	0	0.0187429	0.158614	0	0.0574238	0.06279	0.167447	0	0.208732	0.139923	0	0	0.14368	0.143808	0.0634253	0.360177	0.255607	0.106393	0.0363043	0	0.247884	0.126586	0	0	0	0.0962263	0.102186	0	0.0906667
SIRPB2	0	0	0	0	0	0	0.000365196	0	0.0101662	0	0	0	0	0	0	0	0	0	0	0	0	0	0	0	0	0	0	0	0	0	0	0	0	0	0	0	0	0	0	0	0	0	0	0	0	0	0	0
SIRPD	0	0	0	0	0	0	0	0	0	0	0	0	0	0	0	0	0	0	0	0	0	0	0	0	0	0	0	0	0	0	0	0	0	0	0	0	0	0	0	0	0	0	0	0	0	0	0	0
AL049634.2	0	0	0	0	0	0	0	0	0	0	0	0	0	0	0	0	0	0	0	0	0	0	0	0	0	0	0	0	0	0	0	0	0	0	0	0	0	0	0	0	0	0	0	0	0	0	0	0
SIRPG	0	0	0	0	0	0	0.00173072	0.000551991	0	0	0	0	0	0	0	0	0	0	0	0	0	0	0	0	0	0	0	0	0.00505424	0	0	0	0	0	0	0	0	0	0	0	0	0	0	0	0.00168565	0	0	0
SIRPA	0.738496	0.305048	0.566692	0.561211	0.28309	0.653586	0.546645	0.65938	0.541679	0.284335	0.360321	0.35254	0	0.429605	0.551696	0.38947	0	0.917488	0.484742	0.442033	0.465473	0.760047	0	0.519917	0.652538	0.618611	0.206489	0.328924	0.456504	0	0.429112	0.496196	0.485754	0.552351	0.317446	0.560191	0.507453	0.61343	0.592761	0.851383	0.465653	0	0.345767	0	0.369143	0.439266	0.611881	0.491351
PDYN	0	0	0	0	0	0.00393314	0.0256819	0.000378017	0	0	0.0249029	0	0	0	0	0	0	0	0.00977295	0	0	0.0312492	0	0	0	0	0	0	0	0	0	0	0.0130294	0	0	0	0.00212197	0	0	0	0	0	0	0	0	0.111322	0	0.0156129
STK35	0.159955	0.0838079	0.0647483	0	0	0.023838	0.132212	0.0803868	0.0195674	0	0.00900781	0	0	0	0	0	0	0	0.0479278	0	0.0187429	0	0	0.0255712	0.0467775	0	0	0.182153	0.02858	0	0	0.0746092	0.0483616	0.022387	0	0	0.0288373	0.131156	0	0	0.189725	0	0	0	0.0862263	0.0230728	0	0.0784818
TGM3	0.0756452	0	0	0	0	0	0.00151847	0.000659943	0	0	0	0	0	0	0	0	0	0	0	0	0	0	0	0	0	0	0	0	0.00532711	0	0	0	0	0	0	0	0	0	0	0	0	0	0	0	0	0	0	0
TGM6	0	0	0	0	0	0	0.000687483	0	0	0	0	0	0	0	0	0	0	0	0	0	0	0	0	0	0	0	0	0	0	0	0	0	0	0	0	0	0	0	0	0	0	0	0	0	0	0	0	0
SNRPB	0	0.0571155	0.0672369	0.0708524	0.0342931	0.06722	0.139909	0.04576	0.0592701	0	0.0144975	0	0	0.029475	0	0	0	0.424628	0.0701237	0	0.030221	0.137751	0	0.0281107	0.0804038	0	0	0	0.0944966	0	0	0.0297181	0.0325207	0.0361303	0	0	0.034744	0.098544	0	0	0.0500377	0	0.165907	0	0.0369997	0.115737	0	0.0310877
AL049650.1	0	0	0.0130227	0.0482516	0	0.00483424	0.0367867	0.0116912	0.0219295	0	0.0144975	0	0	0	0	0	0	0	0	0	0	0.00409265	0	0.0442691	0	0	0	0	0.0119484	0	0.429112	0.0271225	0	0.0183158	0	0	0.0108761	0	0	0	0	0	0	0	0.0247984	0.0260271	0	0.0129844
ZNF343	0	0	0	0.0563461	0	0.00393314	0.0133494	0.00291939	0	0	0	0	0	0	0	0	0	0	0	0	0	0	0	0	0	0	0	0	0	0	0	0	0	0	0	0	0	0	0	0	0	0	0	0	0	0	0	0.00778478
TMC2	0	0	0	0	0	0.0471238	0.00745991	0.0131942	0.0320957	0	0	0	0	0	0	0	0	0	0	0	0	0	0	0	0	0	0	0	0	0	0	0	0	0	0	0	0.00274485	0	0	0	0	0	0	0	0.00196345	0	0	0.00768285
NOP56	0	0	0.110816	0	0.0353797	0.0930024	0.25408	0.110497	0.0506056	0	0.19715	0	0	0.0673478	0.284111	0	0	0	0.0638322	0.130146	0.0552339	0.214918	0	0.170179	0.183444	0	0	0	0.100939	0	0	0.0975652	0.0849581	0.100851	0	0	0.0991468	0.0363043	0	0	0.0500377	0	0	0	0.0267006	0.0998123	0.637168	0.123049
IDH3B	0	0.0838079	0.0676915	0.0314528	0.0391681	0.121016	0.115739	0.0718455	0.113763	0.0917076	0.154086	0	0	0.0756778	0.218172	0.15644	0	0	0.0530231	0.136171	0.0304972	0.0892774	0	0.0764865	0.0788423	0.254109	0.206489	0	0.143476	0	0	0.0675286	0.0733673	0.0399237	0	0.373921	0.0428794	0.0504329	0.413741	0	0	0	0.0816697	0	0.0635278	0.0514792	0	0.0514855
EBF4	0	0	0	0	0	0.00249302	0.0233038	0.0198079	0	0.0757679	0.0172708	0	0	0.0377331	0	0	0	0	0.0162534	0	0.0151536	0	0	0	0	0	0	0	0	0	0	0.0231556	0.0130294	0.0179588	0	0	0.00230359	0.0137757	0	0	0	0	0	0	0.0252467	0	0	0.0039519
CPXM1	0	0	0	0	0	0	0	0	0	0	0	0	0	0	0	0	0	0	0	0	0	0	0	0	0	0	0	0	0	0	0	0	0	0	0	0	0	0	0	0	0	0	0	0	0	0	0	0
PCED1A	0	0.0680236	0.129401	0.0267318	0.0357381	0	0.0633618	0.0484256	0.0177732	0	0.0144975	0	0	0.0412844	0	0	0	0	0.0410289	0	0.0187429	0.0292086	0	0.0795316	0.0357215	0	0	0	0	0	0	0.0970325	0.0168664	0.112092	0	0	0.0628255	0.0257361	0	0.462916	0	0	0.135644	0	0.00891515	0.0010177	0	0.0454985
VPS16	0	0	0	0	0	0	0.0118657	0.000906084	0.0219295	0	0	0	0	0	0	0	0	0	0.003309	0	0	0.00409265	0	0	0.0217879	0	0	0	0	0	0	0	0	0.00113416	0	0	0.00121498	0	0	0	0	0	0	0	0.00196345	0	0	0
PTPRA	0.177015	0.277874	0.322767	0.341513	0.535536	0.440301	0.598713	0.389938	0.482498	0.426947	0.397654	0.127946	0	0.341946	0.323164	0.313483	0	0.295591	0.383356	0.157446	0.444555	0.275534	0	0.426398	0.385263	0.564575	0.377561	0	0.423738	0	0.453023	0.382113	0.225448	0.262922	0.206048	0.186811	0.269928	0.870167	0.549707	0.7108	0.378069	0	0.584228	0	0.183348	0.268248	0.713731	0.347618
GNRH2	0	0	0	0	0	0	0.00137228	0	0	0	0	0	0	0	0	0	0	0	0	0	0	0	0	0	0	0	0.390851	0	0	0	0	0	0	0	0	0	0.00083107	0	0	0	0	0	0	0	0	0	0	0
MRPS26	0.160486	0.127593	0.146923	0.0465025	0.0491248	0.130572	0.214059	0.137461	0.0616418	0.0917076	0.168024	0	0	0.162891	0.0801931	0.191841	0	0	0.10456	0	0.0770307	0.183641	0	0.144918	0.0685158	0	0	0.264346	0.0977007	0	0	0.12008	0.0595095	0.234182	0	0	0.134285	0.0871387	0	0.247884	0.176624	0	0	0	0.0573971	0.0857932	0.291972	0.0889154
OXT	0	0	0	0	0	0	0.00102487	0	0	0	0	0	0	0	0	0	0	0	0	0	0	0	0	0	0	0	0	0	0	0	0	0	0	0	0	0	0	0	0	0	0	0	0	0	0	0	0	0
AVP	0	0	0	0	0	0	0.00213412	0	0	0	0	0	0	0	0	0	0	0	0	0	0	0	0	0.00495636	0	0	0	0	0	0	0	0	0	0	0	0	0	0	0	0	0	0	0	0	0	0.0146859	0	0
UBOX5	0	0	0.035109	0	0.0323261	0.112155	0.0289853	0.0310356	0.0397027	0	0.00900781	0	0	0	0	0	0	0	0.0144767	0	0.0301431	0.0368553	0	0.0351519	0.0615156	0	0	0.103159	0.0379194	0	0	0.00264966	0.0367317	0.0140267	0	0	0.00961697	0	0.266036	0	0.0989434	0	0.0769364	0	0.0252333	0.0629935	0.291972	0.0190855
LZTS3	0.25429	0.225556	0.2924	0.127801	0.259535	0.0727424	0.301897	0.309216	0.221675	0.263364	0.337751	0.523966	0	0.296872	0.122286	0.115883	0	0.665475	0.249176	0.0825958	0.20405	0.354719	0	0.2204	0.313463	0.602241	0.536795	0.155941	0.201811	0	0.669365	0.284614	0.0824894	0.233463	0	0	0.323753	0.362004	0.791004	0.462916	0.258974	0	0.274335	0	0.199437	0.2194	0.207974	0.300314
DDRGK1	0	0.182283	0.0978053	0	0.0212779	0.0243144	0.220254	0.142399	0.188582	0	0.00900781	0	0	0.088349	0.157697	0.0438616	0	0	0.0594879	0	0.0275827	0.0300039	0	0.0699503	0.0797774	0	0	0.162435	0.0730523	0	0	0.130859	0	0.0384972	0	0.137463	0.164347	0.0137757	0	0	0	0	0.0456916	0	0.0241965	0.0957706	0.207974	0.0622593
ITPA	0.0756452	0.0513295	0	0.0569485	0.0445445	0.0114823	0.0607275	0.0536756	0.0578897	0	0.1079	0	0	0.102477	0.0801931	0	0	0	0.0575679	0	0	0.0495932	0	0.0494567	0.0155506	0	0	0.242775	0.0292757	0	0	0.00232053	0.0315558	0.0491825	0	0	0.011474	0	0	0.247884	0	0	0.309915	0	0.0443547	0.0238762	0	0.0204472
SLC4A11	0	0	0	0	0	0	0.00388146	0	0	0	0	0	0	0	0	0	0	0	0	0	0	0	0	0	0	0	0	0	0	0	0	0	0	0	0	0	0	0	0	0	0	0	0	0	0	0	0	0
C20orf194	0.180121	0.226386	0.183882	0.175539	0.200734	0.152471	0.359016	0.214	0.19797	0.0757679	0.246096	0	0	0.0935854	0.381274	0.17394	0	0.308603	0.0938397	0.0825958	0.287792	0.0801113	0	0.194808	0.101701	0.104758	0	0.182153	0.326406	0	0	0.235425	0.131898	0.200632	0	0.137463	0.15614	0.173609	0	0	0.154649	0	0.194661	0	0.218216	0.172917	0	0.163325
ATRN	0.240471	0.365963	0.21902	0.206491	0.163612	0.278302	0.242269	0.240942	0.627659	0.137755	0.349886	0	0	0.301817	0.482644	0.131709	0	0	0.164592	0.274335	0.236875	0.314897	0	0.178885	0.206867	0.419326	0	0.167736	0.258189	0	0	0.133005	0.100492	0.28521	0.206048	0.384558	0.235211	0.0867371	0	0	0.328052	0	0.0859132	0	0.12623	0.291476	0.637168	0.152588
GFRA4	0	0	0	0	0	0	0	0	0	0	0	0	0	0	0	0	0	0	0	0	0	0	0	0	0	0	0	0	0	0	0	0	0	0	0	0	0	0	0	0	0	0	0	0	0.00196345	0	0	0
ADAM33	0	0	0	0	0	0	0.00171076	0.00139288	0	0	0	0	0	0	0	0	0	0	0	0	0	0	0	0	0	0	0	0	0	0	0	0	0	0	0	0	0	0	0	0	0	0	0	0	0	0	0	0
SIGLEC1	0	0	0	0	0	0	0.000762911	0	0	0	0	0	0	0	0	0	0	0	0	0	0	0	0	0	0	0	0	0	0	0	0	0	0	0	0	0	0.000618081	0	0	0	0	0	0	0	0	0	0	0
HSPA12B	0	0	0	0	0	0.00393314	0.00138607	0.000999848	0	0	0.00900781	0	0	0	0	0	0	0	0.0238825	0	0	0.0242269	0	0	0	0	0	0	0	0	0	0	0	0.00591357	0	0	0.00364647	0	0	0	0	0	0	0	0	0	0	0
C20orf27	0.169035	0.135137	0.0183389	0	0.0381968	0.0333603	0.0818889	0.0747535	0.0672909	0.315184	0.0520599	0	0	0.0367054	0	0.102651	0	0.264831	0.0593295	0	0	0.00209237	0	0.0707874	0.0421721	0	0	0	0.0328543	0	0	0.0634687	0	0.0417042	0	0	0.0335985	0.103097	0	0.388467	0	0	0	0	0.0122786	0.0116298	0	0.0444009
SPEF1	0	0	0	0	0.065672	0.00235315	0.0553951	0.055839	0.0601473	0.180961	0	0	0	0.055771	0	0	0	0	0.0421972	0	0.0249461	0.00409265	0	0.0229183	0.043875	0.0813244	0	0	0.0109786	0	0	0.0475941	0.0913771	0.00128796	0	0	0.0244593	0	0	0.247884	0	0	0	0	0.0159011	0.0249782	0	0.0247351
CENPB	0	0	0.0235844	0	0	0.0152216	0.037314	0.0287251	0.0195674	0	0	0	0	0.0666822	0.0801931	0.0404728	0	0	0.0199842	0	0	0.00209237	0	0.0352497	0.117176	0.0840863	0	0	0.0139543	0	0.29819	0.089004	0.0325207	0.0372398	0	0	0.0220846	0.0893212	0	0	0	0	0.0456916	0	0.00362813	0.0299183	0	0.0487836
CDC25B	0.128771	0.0485822	0.0118056	0.0353786	0.0803086	0.0353416	0.169872	0.07135	0.0279394	0	0.0172708	0	0	0.0776708	0	0	0	0	0.0454256	0	0	0.0514835	0	0.0139445	0.0224336	0	0	0.167736	0.0242429	0	0	0.00511479	0.0483616	0.0230234	0	0.137463	0.0230672	0.0457709	0	0	0	0	0	0	0.0731818	0.0338813	0.207974	0.0602789
AP5S1	0	0	0	0.0496486	0	0	0.0137236	0.0224615	0.0177732	0	0.0235054	0	0	0	0	0.0590134	0	0	0.0404148	0	0	0	0	0.021973	0.0454002	0	0	0.103159	0.0135594	0	0	0.0209611	0.0130294	0.0122817	0	0	0.0235933	0	0	0	0	0	0	0	0.0124061	0.0010177	0	0.00456982
MAVS	0	0.0838079	0.0338848	0.0583132	0	0.0149878	0.0577045	0.0339873	0.0601473	0	0	0	0	0.0383397	0	0	0	0	0.0140472	0	0	0	0	0.00625913	0	0	0	0	0.0147669	0	0	0.0940005	0.100733	0.0150815	0	0	0.01131	0.0257361	0.377263	0	0	0	0	0	0.00196345	0.0185048	0	0.0290021
PANK2	0.13841	0	0.222138	0.183377	0.15993	0.111353	0.170777	0.144279	0.421035	0.129214	0.061504	0.232201	0	0.0214076	0.0958859	0.116644	0	0	0.122522	0.136171	0.110658	0.255637	0	0.125859	0.112304	0.0494006	0	0.182153	0.0803139	0	0	0.0998134	0.126921	0.105942	0	0	0.131396	0.252775	0	0.247884	0.082126	0	0.0456916	0	0.0873085	0.127008	0	0.105304
RNF24	0.17525	0.0554779	0.163316	0.167448	0.219727	0.284496	0.238637	0.133898	0.354389	0.137755	0.0474002	0	0	0.211104	0	0.177691	0	0	0.0601722	0	0.182434	0.265244	0	0.13766	0.0691653	0.0840863	0.171072	0.184349	0.209864	0	0	0.162536	0.216804	0.0907295	0	0	0.155556	0.33319	0.266036	0.287665	0.286358	0	0.0889711	0	0.0956616	0.168844	0	0.123784
SMOX	0	0	0.0357582	0.0295829	0	0	0.00759181	0.00176193	0.0101662	0	0	0.163683	0	0	0	0	0	0	0.0182392	0	0	0	0	0.0145317	0	0	0	0	0	0	0	0	0.0367317	0.0227786	0	0	0.0217045	0	0.266036	0	0	0	0	0	0.00573965	0.0108832	0	0.0188472
ADRA1D	0	0.0554779	0	0	0.0358107	0.0589792	0.00301556	0.00974307	0.0101662	0	0.0144975	0.0568986	0	0.0412844	0	0.0514979	0	0	0.0181566	0	0	0	0	0.0162859	0.023382	0.0494006	0	0	0.0303719	0	0	0.0157655	0.0354048	0	0	0.137463	0	0	0	0	0	0	0.0359781	0	0	0.00513261	0	0.021223
PRNP	1.03842	1.3221	1.38565	1.408	1.55305	1.20056	1.51226	1.38641	1.02374	1.78637	1.58787	1.34879	0	1.20444	1.40774	1.32418	0	1.43388	1.27245	1.47945	1.1526	1.41415	0	1.36483	1.71435	1.4467	2.04936	1.87271	1.45224	0	1.60612	1.24563	1.22729	1.43184	0.730748	1.34375	1.17791	1.11507	0.815743	1.52751	1.63115	0	1.52969	0	1.50286	1.33575	0.714023	1.89114
PRND	0	0	0	0	0	0	0	0	0	0	0	0	0	0	0	0	0	0	0	0	0	0	0	0	0	0	0	0	0	0	0	0	0	0	0	0	0	0	0	0	0	0	0	0	0	0	0	0
RASSF2	0	0	0	0	0	0.0435143	0.00575091	0.00827864	0.0101662	0	0	0	0	0.0309396	0	0	0	0	0	0	0.0258154	0.0357622	0	0	0	0	0	0	0	0	0	0	0.0168664	0	0	0	0.00218499	0	0	0	0	0	0	0	0	0.0146582	0	0.00913504
SLC23A2	0.276657	0.691113	0.245617	0.107389	0.355806	0.450181	0.283197	0.205472	0.354592	0.137755	0.279129	0.597464	0	0.220785	0.122286	0.0438616	0	0.920669	0.153115	0	0.132566	0.165278	0	0.15672	0.202248	0.0494006	0.223468	0.182153	0.182356	0	0	0.142439	0.125246	0.0837483	0	0.310265	0.286229	0.147038	0.266036	0	0.454022	0	0.0359781	0	0.192277	0.20257	0.525665	0.168753
TMEM230	0.178264	0	0.101002	0.151885	0.135231	0.106896	0.225945	0.180178	0.214376	0	0.215639	0	0	0.144397	0	0.37379	0	0	0.178091	0.293616	0.109607	0.0789807	0	0.162174	0.142062	0.209325	0	0	0.224283	0	0	0.124135	0.154951	0.182926	0.336513	0.137463	0.0818996	0.125625	0	0.247884	0	0	0	0	0.186038	0.130674	0	0.068685
PCNA	0	0	0.0786624	0.0333857	0	0.00687804	0.0662179	0.0457311	0.00920223	0	0.0470064	0	0	0	0	0	0	0	0.0158539	0	0.0292071	0.0408837	0	0.0247539	0.0856538	0	0.206489	0	0.0351257	0	0	0.042226	0	0.0365267	0	0	0.0108881	0.127542	0	0.287665	0.0500377	0	0.0456916	0	0.00765306	0	0	0.0127717
CDS2	0.313897	0.458779	0.414906	0.172267	0.270806	0.0650344	0.255183	0.225817	0.306779	0.236291	0.381097	0.0958544	0	0.136463	0.0725865	0.147941	0	0.462887	0.280521	0.540652	0.179963	0.265638	0	0.279952	0.18746	0.208038	0.708861	0.184349	0.314725	0	0	0.19616	0.164297	0.175727	0.360177	0.310265	0.163498	0.523004	0.377263	0	0.145195	0	0.204766	0	0.151541	0.171399	0.525045	0.237542
PROKR2	0	0	0	0	0	0	0.00100035	0	0	0	0	0	0	0	0	0	0	0	0	0	0	0	0	0	0	0	0	0	0	0	0	0	0	0	0	0	0	0	0	0	0	0	0	0	0	0	0	0
GPCPD1	0.135719	0.139286	0.0338848	0.0412694	0.0666042	0.106704	0.0633601	0.0555937	0.0287696	0.0757679	0.00900781	0	0	0.0653766	0	0.0640629	0	0	0.0821409	0.322241	0.0456229	0.200851	0	0.0573288	0	0.190535	0	0	0.0529369	0	0	0.0393229	0.123886	0.0548349	0.206048	0	0.0602302	0	0.592761	0.247884	0	0	0.0359781	0	0.0378154	0.0540827	0.205756	0.0846103
SHLD1	0	0	0	0	0	0.0163209	0.0525465	0.0425412	0.0311317	0	0.0444278	0.0990833	0	0	0	0	0	0	0.0333628	0	0	0.00209237	0	0.00656396	0	0	0	0	0.0210205	0	0	0.0489887	0.0563918	0.041117	0	0	0.0235785	0	0	0	0	0	0	0	0.0402178	0	0	0.0306862
CHGB	0.390893	0.343402	0.341248	0.351327	0.404853	0.364617	0.375316	0.417484	0.602177	0.149561	0.672402	0.385845	0	0.76093	0.518036	0.915603	0	0.272341	0.377265	0.977258	0.517029	0.601509	0	0.918312	0.374981	0.369067	0.429957	0	0.384986	0	0.29819	0.436974	0.385453	0.40652	0.336513	0.446972	0.279971	0.572643	0.266036	0.247884	0.85521	0	0.327957	0	0.270819	0.586703	0.790773	0.206526
TRMT6	0	0	0.0491014	0	0	0.059616	0.0549377	0.0257603	0.0287696	0.0917076	0.1764	0	0	0.0628867	0.202479	0.0438616	0	0.347234	0.0520658	0	0.0723037	0.0346551	0	0.0468863	0.0496581	0	0	0.155941	0.0597126	0	0	0.00377226	0	0.0303692	0	0	0.00967816	0	0	0	0.0500377	0	0.115073	0	0.0570817	0.0224573	0	0.00812952
MCM8	0.0554786	0	0	0	0	0.0342995	0.0181441	0.00140893	0.00920223	0	0	0	0	0	0	0	0	0	0.0117431	0.14387	0	0.00209237	0	0.0104607	0	0	0	0	0.0149303	0	0	0.00524082	0	0	0	0	0.00118309	0	0	0	0	0	0	0	0.0229495	0.0192117	0	0.0141938
CRLS1	0	0.112497	0.303735	0	0.0470197	0.0811206	0.0918722	0.0753366	0.0745787	0.149561	0.0824264	0	0	0.0717829	0	0.0659469	0	0	0.0884165	0.157446	0.0502173	0.109748	0	0.0855007	0.042212	0.33124	0	0	0.082501	0	0	0.12164	0.0709641	0.0115049	0	0	0.0965351	0.0363043	0	0.247884	0	0	0	0	0.0107995	0.0914413	0	0.0699023
LRRN4	0	0	0	0	0	0	0.000567943	0	0	0	0	0	0	0	0	0	0	0	0	0	0	0	0	0	0	0	0	0	0	0	0	0	0	0	0	0	0	0	0	0	0	0	0	0	0	0	0	0
FERMT1	0	0	0	0	0	0	0.00633352	0.000762957	0.00920223	0	0	0	0	0	0	0	0	0	0.0110297	0.13906	0	0	0	0	0	0	0	0	0	0	0	0.0179675	0	0	0	0	0.0158359	0.0137757	0	0	0	0	0	0	0	0	0	0
BMP2	0	0	0	0	0	0	0.0104661	0.00108811	0	0	0	0	0	0	0	0	0	0	0.00797635	0	0	0	0	0	0.0394171	0	0	0	0	0	0	0	0	0	0	0	0.00200617	0	0	0	0	0	0	0	0	0	0	0.00748451
HAO1	0	0	0	0	0	0.00452489	0.000211647	0	0	0	0	0	0	0	0	0	0	0	0	0	0	0	0	0	0	0	0	0	0.0142374	0	0	0	0	0	0	0	0	0	0	0	0	0	0	0	0	0	0	0
TMX4	0.694499	0.295754	0.39885	0.293658	0.693685	0.65277	0.284369	0.502888	0.555773	0.352009	0.338453	0.959951	0	0.44226	0.360762	0.522061	0	0.54529	0.452958	0.913888	0.439633	0.513311	0	0.505423	0.52628	0.623472	0.611243	0.208732	0.656092	0	0	0.373598	0.187686	0.525457	0.360177	0.420453	0.400203	0.250118	0.747073	0.851383	0.291873	0	0.548732	0	0.243993	0.410928	0.977724	0.268094
PLCB1	1.12353	0.810364	0.881614	0.957476	0.864826	1.40757	1.34689	1.00241	1.63208	0.774507	0.921661	0.99324	0	0.76025	0.58301	0.738639	0	0.462887	0.822204	0.633774	0.642597	0.96602	0	0.865684	0.927559	0.639165	0.659639	1.27633	1.37583	0	1.06368	1.0885	1.22013	0.882114	0.819411	0.670305	1.11242	1.40819	0.412083	0.750581	0.637434	0	1.02187	0	0.910417	0.851333	0.836732	0.908377
PLCB4	0.095369	0.174216	0.106029	0.0836576	0.0291296	0.137954	0.142842	0.0708253	0.025794	0	0	0	0	0.0121066	0.255487	0.0590134	0	0	0.116489	0	0.0375022	0.00784706	0	0.0309125	0.090345	0	0	0	0.117168	0	0	0.0395401	0.0218539	0.132972	0	0	0.154519	0.058074	0	0.287665	0	0	0.131432	0	0.04564	0.109594	0	0.0693161
LAMP5	0.147449	0.143497	0.0501979	0.0688346	0	0.14937	0.0719664	0.0872624	0.176652	0.0958882	0	0	0	0.178587	0	0.154794	0	0	0.0895179	0	0.108488	0.0860438	0	0.0677071	0.0292983	0.241493	0	0	0.173797	0	0	0.136194	0.025978	0.192483	0	0.137463	0.150955	0.131156	0	0	0.175703	0	0.0859132	0	0.0748959	0.164113	0	0.134352
PAK5	0.180121	0	0.207672	0.211465	0.232587	0.0870241	0.399567	0.174145	0.42844	0.149561	0.124067	0.281696	0	0.127595	0.223546	0.10049	0	0	0.120495	0.146529	0.104977	0.145159	0	0.205889	0.134054	0.106058	0	0.311891	0.176086	0	0	0.156367	0.303631	0.144169	0.501965	0	0.172728	0.142049	0	0	0	0	0.219333	0	0.217979	0.131329	0.205756	0.191665
ANKEF1	0	0	0	0	0	0.00701791	0.0343097	0.00786973	0	0	0.00900781	0	0	0	0	0	0	0	0	0	0	0	0	0.0107654	0	0	0	0	0.00829419	0	0	0	0	0.00669821	0	0	0.00679755	0	0	0	0	0	0	0	0.00275323	0	0	0.0151804
SNAP25	2.0812	2.1421	1.96983	2.00406	2.1223	2.40045	2.28629	2.20688	2.11188	2.34819	2.30209	2.53308	0	2.18328	2.52683	1.52325	0	1.64917	1.99789	1.82125	1.89758	2.2775	0	1.86397	2.36987	2.36155	2.49565	1.52432	1.92344	0	2.42617	2.0018	2.03625	2.15645	2.12499	2.41426	2.08053	2.41932	1.66735	1.73665	2.03845	0	2.50528	0	2.45026	1.99057	2.12523	2.3183
MKKS	0	0.0973337	0.179991	0	0.0186747	0.178842	0.148636	0.12346	0.0397027	0.180961	0.0629015	0	0	0.0885178	0.0725865	0.0659469	0	0	0.205266	0.14387	0.0576632	0.0490033	0	0.0812387	0.0416155	0	0	0	0.151123	0	0	0.0241262	0.0595095	0.0681784	0	0	0.0519542	0.0137757	0	0.535549	0.0989434	0	0.134726	0	0.0400176	0.0805585	0	0.0484438
SLX4IP	0	0	0.0430646	0	0	0.0166617	0.070953	0.0216859	0.0101662	0	0.0144975	0	0	0.0274771	0	0.0523607	0	0	0.0260528	0	0	0.0343369	0	0.0315141	0	0.182459	0	0	0.0294337	0	0	0.0623763	0	0.0404127	0.335657	0	0.0345701	0	0	0	0	0	0	0	0.0403002	0.0327777	0	0.0437939
JAG1	0	0	0.059684	0	0.0186747	0.00429489	0.0167603	0.0291759	0.0101662	0	0	0	0	0.0121066	0	0	0	0	0.00177046	0	0.0316198	0	0	0.00453117	0.0513577	0	0	0	0	0	0	0	0	0.0200522	0	0	0.0275253	0	0	0	0	0	0.0456916	0	0.023347	0	0	0.0113026
BTBD3	0.238009	0.125634	0.183294	0.11474	0.0892801	0.203477	0.152403	0.155184	0.117089	0.0815403	0.0144975	0	0	0.141685	0	0.0572773	0	0.383552	0.132765	0.0825958	0.0691557	0.10514	0	0.113736	0.238756	0.12701	0	0.716759	0.198557	0	0.29819	0.123005	0.0831346	0.1903	0	0.227245	0.183375	0.0257361	0	0.247884	0.127265	0	0.181336	0	0.185068	0.0961701	0	0.150651
SPTLC3	0	0	0	0	0	0.0360131	0.000704599	0	0	0	0	0	0	0	0	0	0	0	0	0	0	0	0	0	0	0	0	0	0	0	0	0	0	0	0	0	0	0	0	0	0	0	0	0	0.0188789	0	0	0
ISM1	0	0	0	0	0	0.00452489	0.00183489	0	0	0	0	0	0	0	0	0	0	0	0	0	0	0	0	0	0	0	0	0	0	0	0	0	0	0	0	0	0	0	0	0	0	0	0	0	0	0	0	0
TASP1	0	0.223986	0.0770923	0.146085	0.0203067	0.142418	0.152142	0.115115	0.170934	0	0.0520599	0.127946	0	0.0274771	0.323164	0.183484	0	0	0.0561489	0.123837	0.0488557	0.0489386	0	0.0708435	0.111186	0	0	0	0.0743135	0	0	0.0619687	0.251965	0.0475762	0	0	0.0798283	0.0257361	0	0.462916	0.126925	0	0.193231	0	0.0416352	0.00196589	0	0.0636395
ESF1	0	0.29631	0.0723534	0.238939	0.136942	0.18642	0.262686	0.118327	0.153049	0.108231	0.156347	0.0999008	0	0.0385092	0.223546	0.0404728	0	0.308603	0.139113	0.0825958	0.0958338	0.0362528	0	0.046536	0.133166	0.123952	0.223468	0.328924	0.296261	0	0	0.0726052	0.0349738	0.119259	0	0.195482	0.116673	0.169924	0	0	0	0	0.135644	0	0.0997425	0.0453858	0.207974	0.0826757
NDUFAF5	0	0	0	0	0	0.152545	0.10855	0.0465232	0.0193684	0	0.0361648	0	0	0.0121066	0	0.0404728	0	0	0.0297599	0	0.045396	0.00600861	0	0.0189408	0.0139904	0	0	0	0.0329204	0	0	0.0529619	0.0658185	0.0443708	0	0	0.098325	0	0.412083	0	0	0	0	0	0.0695882	0.0108832	0.317071	0.0402614
SEL1L2	0	0	0	0	0	0	0.00635615	0.00145686	0.0101662	0	0	0	0	0	0	0	0	0	0	0	0	0	0	0	0	0	0	0	0	0	0	0	0	0	0	0	0.00212677	0	0	0	0	0	0	0	0	0.0010177	0	0.00239284
MACROD2	0.275744	0.462338	0.491277	0.481814	0.390634	0.409575	1.07711	0.41098	0.392939	0.149561	0.513676	0.0958544	0	0.286001	0.182901	0.176803	0	0	0.348484	0.877381	0.310381	0.242656	0	0.353978	0.371121	0.10123	0	0.259676	0.505798	0	1.77026	0.408346	0.225798	0.259901	0.335657	0.118314	0.555272	0.53779	0	0	0.203555	0	0.526156	0	0.274398	0.308527	0.207974	0.322235
FLRT3	0.359797	0.302126	0.114727	0.0314528	0	0.0927307	0.162996	0.0841037	0.0506991	0	0.156378	0	0	0.069585	0	0.174548	0	0	0.135308	0.130306	0.0722117	0.0555268	0	0.0696073	0.101047	0	0	0	0.0974892	0	0	0.0861962	0.0867854	0.0559647	0	0.118314	0.0642815	0.0508344	0	0	0.183366	0	0.0816697	0	0.110875	0.0107777	0	0.0332768
KIF16B	0.0554786	0.131741	0.0261043	0.0836644	0.103578	0.0433699	0.154956	0.0761006	0.421683	0	0	0	0	0	0	0	0	0	0.0490943	0.405376	0.0661192	0.0973442	0	0.0236649	0.0640442	0	0	0	0.0353771	0	0.29819	0.0578417	0.0665633	0.0691997	0	0	0.105931	0.0765705	0	0	0.0500377	0	0	0	0.0362016	0.0274796	0.413729	0.0339029
SNRPB2	0.0600741	0.0571155	0.0338283	0.183982	0.0291296	0.0297516	0.155978	0.129234	0.00920223	0	0.0833367	0	0	0.0837918	0	0.0590134	0	0	0.114709	0	0.0691767	0.0540932	0	0.0824518	0.0123833	0	0.390851	0.103159	0.295658	0	0	0.0275556	0	0.0722806	0	0.255801	0.0438012	0.0947311	0	0	0	0	0.113881	0	0.142267	0.00807112	0	0.0305949
OTOR	0	0	0	0	0	0	0	0	0	0	0	0	0	0	0	0	0	0	0	0	0	0	0	0	0	0	0	0	0	0	0	0	0	0	0	0	0	0	0	0	0	0	0	0	0	0	0	0
PCSK2	0.153638	0.0672341	0.251186	0.0903342	0.353017	0.374598	0.499348	0.384273	0.11831	0.462794	0.529076	0.546681	0	0.544435	0.699979	0.195688	0	0.264831	0.256139	0.40649	0.32678	0.39772	0	0.252871	0.357737	0.377384	0.471589	0	0.31728	0	1.1531	0.405113	0.364009	0.256915	0.653959	0.648871	0.322358	0.511863	0	0	0.612794	0	0.176605	0	0.307501	0.392381	0.730988	0.229721
BFSP1	0	0	0	0	0	0	0.00999582	0.00572832	0	0	0.00900781	0	0	0.0214076	0	0	0	0	0.01318	0	0.0230402	0.00209237	0	0	0	0	0	0	0.00378827	0	0	0.0154919	0	0.0228773	0	0	0.00083107	0	0	0	0	0	0	0	0.00175136	0.0010177	0	0
DSTN	0.140762	0.116606	0.292637	0.444299	0.347231	0.260121	0.621632	0.444256	0.500479	0.640868	0.69525	0.471113	0	0.527008	0.360176	0.258272	0	0.619575	0.478617	0.191776	0.310349	0.35735	0	0.232882	0.402089	0.106171	0	0.155941	0.439335	0	0.429112	0.344419	0.356824	0.424071	0	0.137463	0.484555	0.421368	0	0.287665	0.127265	0	0.661904	0	0.267367	0.315868	0.317258	0.389906
RRBP1	0.0882403	0	0	0	0.0746953	0.0449334	0.0325677	0.0305192	0.0177732	0	0	0	0	0	0	0	0	0	0.0328969	0	0.0294625	0.0303066	0	0.0372744	0.0605479	0	0	0	0	0	0	0.0480866	0.0353321	0.0156862	0	0	0.0392503	0	0	0	0	0	0	0	0.0534993	0.0348822	0	0.012856
BANF2	0	0	0	0	0	0	0	0	0	0	0	0	0	0	0	0	0	0	0	0	0	0	0	0	0	0	0	0	0	0	0	0	0	0	0	0	0	0	0	0	0	0	0	0	0	0	0	0
SNX5	0	0	0.0522328	0	0	0.0565106	0.0839728	0.0603997	0.0219295	0.0815403	0.0172708	0	0	0.10808	0	0.131243	0	0	0.0163007	0	0.0564271	0.00209237	0	0.0251644	0.0189679	0	0	0	0.160497	0	0	0.0592664	0.0377496	0.0679779	0	0	0.0346674	0	0	0.247884	0	0	0.0889711	0	0.0290958	0.0138633	0	0.0462924
OVOL2	0	0	0	0	0	0.00750113	0.044247	0.029543	0.0373406	0	0.0986821	0	0	0.0266095	0	0	0	0	0.0085377	0	0	0.00600861	0	0.0189416	0	0	0	0	0.00532711	0	0	0.00232053	0	0.00346187	0	0	0.0153294	0.0137757	0	0	0	0	0	0	0.00771522	0.0247511	0	0.000839176
MGME1	0	0	0.030531	0	0	0.00393314	0.0164005	0.00569538	0.0101662	0	0	0	0	0	0	0	0	0	0.0159594	0	0	0.00409265	0	0.00704483	0	0	0	0	0.0392356	0	0	0.00145173	0	0	0	0	0.00788456	0	0	0	0	0	0	0	0.0187094	0	0	0.0052031
PET117	0	0	0.0201071	0	0	0	0.00197209	0.0107028	0	0	0	0	0	0	0	0	0	0	0	0	0	0	0	0	0	0	0	0	0	0	0	0	0	0	0	0	0	0	0	0	0	0	0.0456916	0	0	0.00196589	0	0.00853124
KAT14	0	0	0	0.0353786	0.0587632	0.0360056	0.0575006	0.0346193	0.201651	0	0	0	0	0.030735	0	0	0	0	0.03246	0	0	0.0283196	0	0.0705333	0.0952709	0.0977006	0.223468	0.259676	0.0743897	0	0	0.0482882	0	0.0623265	0	0	0.0456896	0	0	0	0	0	0	0	0.047195	0.0868868	0	0.0690109
ZNF133	0	0.0864526	0.0225992	0	0	0.0855606	0.109454	0.0517023	0.0195674	0.180961	0.109547	0	0	0.0149992	0.161697	0	0	0	0.00462438	0	0	0.00409265	0	0.0631192	0.0738156	0.10921	0.206489	0	0.0869448	0	0	0.0460662	0.175142	0.0177924	0.336513	0	0.00797993	0.0137757	0	0	0	0	0	0	0.0470093	0.0204373	0	0.0553838
DZANK1	0	0.0707368	0.0216221	0	0.0632192	0.0176223	0.096455	0.0391024	0.0320957	0	0	0	0	0	0	0.0489922	0	0	0.0544584	0.123837	0	0.0275066	0	0.0195233	0.0337013	0	0	0	0.0260747	0	0	0.0151721	0.0389384	0.00761668	0	0.255607	0.0269279	0	0	0	0	0	0	0	0.0390245	0.0105363	0.525232	0.0363885
POLR3F	0	0.0848869	0	0.114322	0	0.013455	0.0602251	0.0557333	0.0287696	0	0.0319936	0	0	0.050515	0	0.0528043	0	0	0.0518249	0	0	0.00409265	0	0.00950077	0.0617802	0	0	0	0.0578174	0	0	0.0647515	0.050614	0.0256668	0	0	0.0734794	0.0137757	0	0	0	0	0	0	0.0265156	0.0427243	0	0.032291
RBBP9	0	0	0	0	0.0585859	0	0.0209785	0.00777343	0.0177732	0	0.00900781	0	0	0	0	0	0	0	0.0137956	0.130146	0	0.00209237	0	0.00685207	0	0	0	0	0	0	0	0.0246033	0.0386327	0.018636	0	0	0.0058868	0.118315	0	0	0	0	0	0	0.0134043	0.006303	0	0.00567059
SEC23B	0	0	0	0.0412694	0.0353797	0.108518	0.0620401	0.082729	0.0941953	0.141254	0.0144975	0	0	0	0.0958859	0	0	0	0.0408932	0	0.0151536	0.00409265	0	0.0481469	0.0676354	0.10921	0.171072	0	0.0661199	0	0	0.0606651	0.0351732	0.0777341	0	0	0.0430127	0	0	0	0	0	0.0889711	0	0.0143825	0.126237	0	0.0466418
SMIM26	0	0	0	0	0	0	0.002964	0	0	0	0	0	0	0	0	0	0	0	0	0	0.0258154	0	0	0	0	0	0	0	0	0	0	0	0	0	0	0	0	0	0	0	0	0	0	0	0	0	0	0
AL121900.2	0	0	0	0	0	0	0.00478926	0	0	0	0	0	0	0	0	0	0	0	0	0	0	0	0	0	0	0	0	0	0.0565483	0	0	0.00145173	0	0	0	0	0.00184714	0	0	0	0	0	0	0	0	0	0	0
DTD1	0.0981598	0	0.0758175	0.126287	0.0985159	0.00750113	0.0830217	0.0631769	0.0414969	0.157308	0.0470064	0	0	0.0592908	0.161697	0	0	0	0.0785593	0.0825958	0.0722456	0.0203898	0	0.0401248	0.0321921	0	0	0.182153	0.12448	0	0	0.0391344	0.162336	0.0102104	0	0	0.0714805	0	0	0	0	0	0	0	0.0858957	0.0662256	0	0.026683
SLC24A3	0	0.118368	0.0446797	0	0.0925565	0.0544283	0.0172746	0.0199453	0	0.0815403	0	0	0	0	0	0	0	0	0.00690576	0	0.0287809	0.0436389	0	0.0238956	0	0	0	0	0	0	0	0.0432501	0	0.0239887	0	0	0.00391102	0	0	0	0	0	0	0	0	0.006303	0	0.0411123
RIN2	0	0	0	0	0	0	0.00503234	0.00963975	0	0	0.0627943	0	0	0.0377331	0	0	0	0	0.0117431	0	0	0.0292086	0	0.0109279	0	0	0	0	0.0659845	0	0	0	0.0699317	0	0	0	0.0201544	0	0	0	0	0	0	0	0	0.0215963	0	0.0223681
NAA20	0.119753	0	0.0552803	0.159753	0.0801967	0.127093	0.163161	0.137556	0.279534	0.0757679	0.165691	0	0	0.0525968	0.203918	0.0572773	0	0	0.0863829	0.0825958	0.122401	0.0627563	0	0.109336	0.129708	0.169762	0.265099	0	0.139288	0	0	0.246398	0.172824	0.152782	0	0	0.159491	0.0867371	0	0	0.209391	0	0.10426	0	0.144695	0.140232	0	0.0813235
CRNKL1	0.183962	0	0	0	0.0517641	0.0122354	0.0724479	0.0378657	0.0412979	0	0.0556632	0	0	0.0218016	0	0.0590134	0	0	0.0554032	0.0825958	0.0278392	0.00409265	0	0.0359974	0.078683	0.15642	0	0	0.0629808	0	0	0.0260489	0.0367317	0.0397547	0	0	0.0402082	0.0947311	0.266036	0	0.126925	0	0	0	0.0604227	0.0475433	0	0.0223
CFAP61	0	0	0	0	0	0.0516458	0.0361662	0.0122008	0.0498689	0	0	0.127946	0	0.0388535	0	0.0640629	0	0	0.00113267	0	0.030182	0.00784706	0	0.00553925	0.0401323	0	0	0	0.0212736	0	0	0.0428375	0.0168664	0.0179855	0	0	0.0425371	0	0	0	0	0	0	0	0.00849236	0	0	0.0199748
INSM1	0	0	0.030531	0.0569485	0	0.00642617	0.0104178	0.0144743	0	0	0	0	0	0.0157959	0	0	0	0	0.00807859	0	0.0258154	0	0	0.00984691	0	0	0	0	0	0	0	0.0205986	0.0575294	0	0	0	0.00151808	0	0	0	0	0	0	0	0.0141704	0.013425	0	0
RALGAPA2	0	0	0.0319128	0.0465025	0.0323261	0.0804804	0.201143	0.0878769	0.0847321	0.0917076	0.0444278	0	0	0.0816275	0.0725865	0.0523607	0	0	0.00693365	0	0.0484658	0.0675791	0	0.0485765	0.0308386	0	0.265099	0	0.0962877	0	0	0.0741388	0.0699317	0.0443233	0	0	0.11184	0.121919	0.266036	0	0.23739	0	0	0	0.0700294	0.0478814	0	0.0811803
KIZ	0.0330427	0	0.0442413	0.0583132	0.0203067	0.136305	0.261579	0.0320597	0.0287696	0	0.0249029	0	0	0.0438836	0	0.0818324	0	0	0.022186	0	0.0273938	0.100643	0	0.0593805	0.0573964	0	0.223468	0	0.127759	0	0.429112	0.0332671	0.0340933	0.0282339	0	0	0.0688892	0.0363043	0.377263	0.287665	0	0	0	0	0.0273784	0.0221279	0	0.0183044
XRN2	0	0	0.143391	0.120244	0.0469974	0.0541439	0.15764	0.0844668	0.0460839	0.0815403	0.0651556	0	0	0.0620693	0	0.065762	0	0	0.0965882	0	0.030182	0.0668996	0	0.0480357	0.0226476	0.152929	0	0	0.154496	0	0	0.0498641	0.0658236	0.0110464	0.360177	0	0.0897965	0.0893212	0	0.247884	0	0	0.0723446	0	0.0705552	0.0518128	0	0.0480076
NKX2-2	0	0	0	0	0	0	0.000568545	0	0	0	0	0	0	0	0	0	0	0	0	0	0	0	0	0.0122393	0	0	0	0.155941	0	0	0	0	0	0	0	0	0	0	0	0	0	0	0	0	0	0	0	0
THBD	0	0	0	0	0	0	0.000758852	0	0	0	0	0	0	0	0	0	0	0	0.00177046	0	0	0	0	0	0	0	0	0	0	0	0	0	0	0	0	0	0	0	0	0	0	0	0	0	0	0.00798346	0	0
CD93	0	0	0	0	0	0	0.000575652	0	0	0	0	0	0	0.0266095	0	0	0	0	0	0	0	0	0	0	0	0	0	0	0.00505424	0	0	0	0	0	0	0	0	0	0	0	0	0	0	0	0	0.0131235	0	0.00458621
NXT1	0	0	0	0	0	0	0.0288481	0.0105096	0	0	0.027157	0	0	0	0	0	0	0	0.0346524	0.14387	0	0	0	0.00815584	0	0	0	0	0	0	0	0.00232053	0	0.0181952	0	0	0.013232	0.0137757	0	0	0	0	0	0	0.00558831	0	0	0.0116507
GZF1	0	0	0.0323995	0.0590829	0.136371	0.0390986	0.0587238	0.0514295	0.0688906	0.0815403	0.00900781	0.163683	0	0.00909555	0	0	0	0	0.0496039	0	0	0.00409265	0	0.0258176	0.0531859	0	0	0	0.0613823	0	0	0.0434436	0.0269888	0.0620021	0	0	0.0993159	0.144932	0.266036	0	0	0	0.128579	0	0.0403066	0.0405121	0	0.0900239
NAPB	0.776016	0.787956	0.594776	0.710051	0.760828	1.08387	0.740948	0.727186	0.604388	1.19869	0.770522	0.565074	0	0.298036	0.494265	0.642919	0	0.537172	0.587321	1.10426	0.410155	0.769996	0	0.380573	0.856512	1.2896	0.945251	0.161188	0.617005	0	1.25331	0.382867	0.765913	0.67151	0.541706	0.662018	0.596331	0.426122	0	0.851383	0.631095	0	0.540415	0	0.77146	0.49444	0.777896	0.829372
CST3	0.143712	0.0838079	0.202651	0.24533	0.236664	0.0484742	0.114962	0.198817	0.0101662	0.434158	0	0.197118	0	0.307005	0.202479	0.065762	0	0	0.1004	0.184835	0.131831	0.0567896	0	0.1924	0.164982	0.108373	0	0.597353	0.40589	0	0.727302	0.277564	0.462892	0.164247	0	0	0.162518	0.101761	0.643299	0	0.137344	0	0.461598	0	0.0986609	0.219224	0.291972	0.217902
GGTLC1	0	0	0	0	0	0	9.35805e-05	0	0	0	0	0	0	0	0	0	0	0	0	0	0	0	0	0	0	0	0	0	0	0	0	0	0	0	0	0	0	0	0	0	0	0	0	0	0	0	0	0
SYNDIG1	0.110669	0.212597	0.128494	0.135964	0.197889	0.20013	0.451023	0.201803	0.167804	0	0.133329	0	0	0.0968091	0.255487	0.0729492	0	0	0.114791	0.146529	0.137909	0.138917	0	0.145598	0.0533995	0.108373	0	0.103159	0.115311	0	0	0.218146	0.191934	0.0704936	0.206048	0.118314	0.173	0.0457709	0.266036	0	0.104612	0	0.257535	0	0.125512	0.255639	0.413729	0.14753
CST7	0	0	0	0	0	0	0	0	0	0	0	0	0	0	0	0	0	0	0	0	0	0	0	0	0	0	0	0	0	0	0	0	0	0	0	0	0	0	0	0	0	0	0	0	0	0	0	0
APMAP	0.140762	0.123502	0.197251	0.191333	0.10017	0.237474	0.220552	0.190008	0.0951592	0	0.211901	0.306052	0	0.30141	0.51307	0.214591	0	0.308603	0.114977	0.240042	0.278715	0.166904	0	0.114439	0.14394	0.0812294	0.171072	0	0.120516	0	0	0.162495	0.0575122	0.136313	0	0.227245	0.152505	0.218866	0	0.439739	0	0	0.108323	0	0.198217	0.190672	0.205756	0.137576
ACSS1	0	0	0.035109	0.0314528	0.0415846	0	0.00685175	0.0230153	0	0	0	0.0568986	0	0.0208368	0	0	0	0	0	0	0	0	0	0.0344029	0.020493	0	0	0	0.035789	0	0	0.0511939	0	0.000579936	0.335657	0	0.00437238	0	0	0	0	0	0	0	0.0182801	0.0114227	0	0.00950591
VSX1	0	0	0	0	0	0	0.00153115	0	0	0	0	0	0	0	0	0	0	0	0	0	0	0	0	0	0.0373673	0	0	0	0	0	0	0	0	0	0	0	0	0	0	0	0	0	0	0	0	0	0	0
ENTPD6	0.291682	0.236555	0.287957	0.120428	0.375983	0.273223	0.232748	0.293966	0.463519	0.0757679	0.119195	0.377453	0	0.369172	0.512437	0.0656699	0	0.308603	0.293578	0.377435	0.0913478	0.215475	0	0.203275	0.26924	0.553822	0	0	0.208192	0	0	0.365438	0.370035	0.182557	0	0.137463	0.254782	0.147735	0.791004	0.247884	0.431826	0	0.530033	0	0.266266	0.246868	0.730988	0.269942
PYGB	0.489311	0.0554779	0.163009	0.116333	0.177132	0.084339	0.16827	0.177269	0.274048	0.0757679	0.0379986	0	0	0.150401	0.122286	0.12386	0	0	0.133706	0.390917	0.208463	0.0614847	0	0.163074	0.194862	0.187383	0	0	0.21147	0	0.727302	0.21122	0.161492	0.152578	0.336513	0.195482	0.138339	0.431235	0.377263	0.287665	0.127265	0	0.233109	0	0.0608598	0.233642	0	0.114803
ABHD12	0.26422	0.16115	0.123193	0.0940234	0.102754	0.28521	0.17576	0.173084	0.0979112	0	0.0936618	0.0999008	0	0.0968286	0.176079	0.0939353	0	0	0.151717	0.123837	0.117347	0.174977	0	0.127035	0.0692258	0.251086	0.223468	0.155941	0.106911	0	0	0.178024	0.0873957	0.164231	0.317446	0.368284	0.112296	0.126979	0.377263	0.535549	0.22553	0	0.0456916	0	0.159887	0.202225	0	0.159468
GINS1	0	0.0659617	0.03487	0.0688346	0	0	0.023983	0.00366498	0	0	0.0235054	0	0	0.0358472	0	0	0	0	0	0	0	0	0	0	0.0176884	0.250126	0	0.161188	0.0105923	0	0	0.0132867	0	0	0	0	0.00459382	0.0137757	0	0	0	0	0	0	0.00168565	0.0243151	0	0.0247759
NINL	0	0	0	0	0	0.0083207	0.012097	0.00185106	0.0195674	0	0	0	0	0	0	0	0	0	0.0182933	0	0	0.00784706	0	0	0	0	0	0	0	0	0	0.00119793	0	0.0012405	0	0	0.00782913	0	0	0	0	0	0	0	0	0.0188974	0	0.0064114
NANP	0	0	0	0	0	0.0122538	0.0103127	0.00333575	0	0	0	0	0	0	0	0	0	0	0.0264344	0	0	0.00209237	0	0	0.0189679	0	0	0	0	0	0	0.0357725	0	0	0	0	0.000791182	0.0508344	0	0	0	0	0.0456916	0	0	0.0180999	0	0.00839216
ZNF337	0	0.0714715	0	0.0522116	0	0.0579349	0.121511	0.0474385	0.0498689	0	0.0554039	0	0	0.063869	0	0.0525814	0	0	0.0219265	0	0.0550551	0.0129544	0	0.0750793	0.0349842	0.123952	0	0.182153	0.0148814	0	0.371175	0.0249976	0.161935	0.0128874	0.206048	0	0.0294116	0.143567	0	0	0	0	0	0	0.02034	0.0152919	0	0.0381618
DEFB119	0	0	0	0	0	0	0	0	0	0	0	0	0	0	0	0	0	0	0	0	0	0	0	0	0	0	0.171072	0	0	0	0	0	0	0	0	0	0	0	0	0	0	0	0	0	0	0	0	0
DEFB123	0	0	0	0	0	0	0.000309805	0.000659943	0	0	0	0	0	0	0	0	0	0	0	0	0	0	0	0	0	0	0	0	0	0	0	0	0	0	0	0	0	0	0	0	0	0	0	0	0	0	0	0
DEFB124	0	0	0	0	0	0.0380877	0.000585148	0	0	0	0	0	0	0	0	0	0	0	0	0	0	0	0	0	0	0	0	0	0	0	0	0	0	0	0	0	0	0	0	0	0	0	0	0	0	0	0	0
REM1	0	0	0	0	0	0	0.000362282	0	0	0	0	0	0	0	0	0	0	0	0	0	0	0	0	0	0	0	0	0	0	0	0	0	0	0	0	0	0	0	0	0	0	0	0	0	0	0	0	0
HM13	0.104476	0.0513295	0.0757272	0	0	0.20433	0.184233	0.142036	0.250314	0	0.0989591	0	0	0.171199	0	0	0	0	0.0647953	0	0.0329864	0.00784706	0	0.119106	0.122303	0	0	0.103159	0.0429947	0	0	0.0507257	0.0514553	0.0778208	0	0.255607	0.123853	0.150163	0	0	0	0	0.0859132	0	0.0892175	0.106203	0	0.127382
ID1	0	0	0	0	0.0248131	0	0.0120775	0	0	0	0	0	0	0	0	0	0	0	0	0	0	0	0	0.0226532	0	0	0	0	0	0	0	0.0291311	0.0413799	0	0	0	0.0355609	0	0	0	0	0	0	0	0	0.012483	0	0
COX4I2	0	0	0	0	0	0	0	0	0	0	0	0	0	0	0	0	0	0	0	0	0	0	0	0	0	0	0	0	0	0	0	0	0	0	0	0	0	0	0	0	0	0	0	0	0	0	0	0
BCL2L1	0.0464599	0.0707368	0.096613	0.14492	0.157695	0.0455883	0.184541	0.111697	0.203641	0	0.0561943	0	0	0.0843607	0.0958859	0	0	0	0.0915649	0	0.130775	0.0707958	0	0.0651242	0.046625	0	0	0	0.113175	0	0	0.10155	0.103433	0.070091	0.336513	0.118314	0.113578	0.104679	0	0	0.0500377	0	0.190173	0	0.101587	0.118831	0	0.166913
TPX2	0	0	0	0	0	0	0.0166112	0.0103705	0	0	0	0	0	0	0	0.0671798	0	0	0	0	0	0.0278214	0	0	0.016143	0	0	0	0.00544166	0	0.429112	0.0202313	0	0.0151673	0	0	0.0274748	0	0	0	0	0	0	0	0	0	0.205756	0
MYLK2	0	0	0	0	0	0	0.000585665	0	0	0	0	0	0	0	0	0	0	0	0	0	0	0	0	0	0	0	0	0	0	0	0	0	0	0	0	0	0	0	0	0	0	0	0	0	0	0	0	0
FOXS1	0	0	0	0	0	0	0.000599488	0	0	0	0	0	0	0	0	0	0	0	0	0	0	0	0	0	0	0	0	0	0	0	0	0	0	0	0	0	0	0	0	0	0	0	0	0	0	0	0	0
DUSP15	0	0	0	0	0	0	0.00782937	0.00366285	0	0	0	0.178106	0	0	0	0	0	0	0.0114009	0	0	0	0	0	0	0	0	0	0	0	0	0.00119793	0	0	0	0	0.00180117	0.0257361	0	0	0	0	0	0	0.0103651	0.0175566	0	0.0111142
TTLL9	0	0	0	0	0	0.00483424	0.0247689	0	0	0	0	0	0	0	0	0	0	0	0	0.14387	0	0.00209237	0	0.00553925	0	0	0	0	0	0	0	0	0.0269888	0.0179588	0	0	0.000618081	0	0	0	0	0	0	0	0.00268753	0	0	0
PDRG1	0.104476	0	0.0438964	0.0522116	0.0445445	0.0161366	0.0863098	0.0435576	0.227908	0	0.0361648	0	0	0	0.12865	0	0	0	0.0582008	0	0.0333746	0.00209237	0	0.0294245	0.020493	0	0	0	0.0621083	0	0	0.0444067	0.0325207	0.0471442	0.336513	0	0.00820414	0.118315	0	0	0	0	0	0	0.0293479	0.076259	0	0.0904531
XKR7	0	0	0.0201071	0.0619306	0	0.053378	0.0402967	0.00832326	0	0	0.128117	0	0	0.0436133	0	0	0	0	0.0173801	0	0	0	0	0.0167642	0	0	0	0	0.0155601	0	0	0.00145173	0	0	0	0	0.0440891	0	0	0	0	0	0	0	0.0225004	0.0010177	0	0.00912702
CCM2L	0	0	0	0.0522116	0	0.0470107	0.00739201	0.00193708	0.0101662	0	0	0	0	0	0	0	0	0	0	0	0	0.00209237	0	0	0	0	0	0	0	0	0	0	0	0	0	0	0.00118309	0	0	0	0	0	0	0	0	0	0	0
HCK	0.0554786	0	0	0	0	0.0423826	0.00425328	0.000378017	0.00920223	0	0	0	0	0.0271124	0	0	0	0	0	0	0	0	0	0	0.0448013	0	0	0	0	0	0	0.00264966	0.0557487	0	0	0	0.00292167	0	0	0	0	0	0.128579	0	0	0.0145076	0	0
TM9SF4	0.268742	0.271236	0.0393758	0.0581967	0.174352	0.0645207	0.137943	0.0952945	0.134862	0	0.14756	0.0958544	0	0.0663259	0	0	0	0.272341	0.101623	0.123837	0.0305772	0.154526	0	0.101842	0.120955	0.18494	0.318011	0	0.131719	0	0.371175	0.00677005	0.074138	0.0368078	0.206048	0.227245	0.0558682	0.129913	0	0	0	0	0.226151	0	0.0903342	0.0377204	0.207974	0.0667234
PLAGL2	0	0.0513295	0.0261043	0	0	0	0.046705	0.0165999	0	0	0.00900781	0	0	0.0214076	0	0	0	0	0	0	0.0414049	0	0	0.0375746	0	0	0.223468	0	0.0421021	0	0	0	0	0.000579936	0	0	0.0233402	0	0	0	0	0	0	0	0.00500922	0.0145619	0	0.0521398
POFUT1	0	0.0791275	0.030531	0	0	0	0.023532	0.0212554	0.0177732	0	0.00900781	0	0	0.02914	0	0.0928555	0	0	0	0.136171	0.0455842	0	0	0	0.0410289	0	0	0.155941	0.00532711	0	0	0.00264966	0	0.00128796	0	0	0.00271214	0.0137757	0	0	0	0	0	0	0.00332356	0.0556929	0	0.0411756
KIF3B	0.382374	0.296932	0.209033	0.0984175	0.0593475	0.228753	0.195996	0.220548	0.271312	0.12806	0.141624	0.0568986	0	0.0535913	0	0.25194	0	0.198056	0.131288	0.331548	0.146237	0.519876	0	0.199452	0.0936818	0.205181	0.318011	0.457877	0.0669814	0	0.29819	0.260116	0.303334	0.276624	0	0.137463	0.145212	0.118856	0.413741	0.851383	0.127265	0	0.0723446	0	0.190884	0.237204	0	0.228148
ASXL1	0.0708628	0.0714715	0.0845536	0.0956269	0.0529677	0.08526	0.187662	0.114834	0.0948354	0	0.129434	0	0	0.0276099	0	0.0572773	0	0	0.0753588	0	0.030221	0.0612686	0	0.0320662	0.0739053	0.10921	0	0	0.223677	0	0.29819	0.12241	0.249331	0.0195397	0.317446	0	0.151806	0.203042	0.413741	0	0.0989434	0	0	0	0.078045	0.0702186	0	0.0752235
NOL4L	0.0756452	0.0571155	0.121313	0	0.155046	0.0636254	0.131563	0.0818782	0.112932	0	0.00900781	0.163683	0	0.0685148	0	0	0	0	0.0274442	0.123837	0.0230402	0.0752118	0	0.0446501	0.0718342	0	0	0	0.0518508	0	0	0.0409302	0.0345888	0.0440593	0	0	0.0463122	0.058074	0	0	0	0	0	0	0.0313338	0.096968	0.207974	0.0519996
C20orf203	0	0	0	0	0	0	0.00256213	0.000594787	0	0	0	0	0	0	0	0	0	0	0	0	0	0	0	0	0	0	0	0	0	0	0	0.0129506	0	0	0	0	0	0	0	0	0	0	0	0	0	0	0	0
FO393400.1	0	0.0485822	0	0	0	0.00857304	0.0154267	0.0061197	0.00920223	0.0958882	0	0	0	0	0	0	0	0	0.003309	0	0	0.00600861	0	0	0	0	0	0	0.0235468	0	0	0.025477	0	0	0	0	0.00234915	0	0	0	0	0	0	0	0.00175136	0	0	0.00691235
COMMD7	0	0	0	0	0	0	0.000219113	0	0	0	0	0	0	0	0	0	0	0	0	0	0	0	0	0	0	0	0	0	0	0	0	0	0	0	0	0	0	0	0	0	0	0	0	0	0	0	0	0
DNMT3B	0	0	0	0	0	0.0723937	0.00612936	0	0	0	0	0	0	0	0.122286	0	0	0.264831	0	0	0	0.00209237	0	0.0107654	0	0	0	0	0	0	0	0	0.0340786	0	0	0	0.00121229	0	0	0	0	0	0	0	0	0	0	0.00639786
MAPRE1	0	0	0.0183389	0	0	0.00484618	0.0413474	0.030074	0	0.108231	0.0235054	0	0	0.030735	0	0	0	0	0.00253795	0	0.0151536	0.0889809	0	0.0169166	0.0450763	0	0	0	0.0135064	0	0	0.0225018	0.0395637	0.0363158	0	0	0.1284	0.0137757	0.679777	0	0	0	0	0	0.0475583	0.0314495	0.205756	0.0666105
EFCAB8	0	0.0848869	0	0	0.0353797	0	0.00211745	0	0	0	0	0	0	0	0	0	0	0	0	0	0	0	0	0	0	0	0	0	0	0	0	0	0.0396104	0	0	0	0.00083107	0	0	0	0	0	0	0	0	0	0	0
SUN5	0	0	0	0	0	0	0.000324931	0	0	0	0	0	0	0	0	0	0	0	0	0	0	0	0	0	0	0	0	0	0	0	0	0	0	0	0	0	0	0	0	0	0	0	0	0	0	0	0	0
BPIFB2	0	0	0	0	0	0	0	0	0	0	0	0	0	0	0	0	0	0	0	0	0	0	0	0	0	0	0	0	0	0	0	0	0	0	0	0	0	0	0	0	0	0	0	0	0	0	0	0
BPIFB3	0	0	0	0	0	0	0	0	0	0	0	0	0	0	0	0	0	0	0	0	0	0	0	0	0	0	0	0	0	0	0	0	0	0	0	0	0	0	0	0	0	0	0	0	0	0	0	0
BPIFB4	0	0	0	0	0	0	0.000857049	0	0	0	0	0	0	0	0	0	0	0	0	0	0	0	0	0	0	0	0	0	0	0	0	0	0	0	0	0	0	0	0	0	0	0	0	0	0	0	0	0
BPIFA2	0	0	0.0307357	0	0	0	0	0	0	0	0	0	0	0	0	0	0	0	0	0	0	0	0	0	0	0	0	0	0	0	0	0	0	0	0	0	0	0	0	0	0	0	0	0	0	0	0	0
BPIFA3	0	0	0	0	0	0	0	0	0	0	0	0	0	0	0	0	0	0	0	0	0	0	0	0	0	0	0	0	0	0	0	0	0	0	0	0	0	0	0	0	0	0	0	0	0	0	0	0
BPIFB1	0	0	0	0	0	0	0.00115213	0.000551991	0	0	0	0	0	0	0	0	0	0	0	0	0	0	0	0	0	0	0	0	0	0	0	0	0	0	0	0	0	0	0	0	0	0	0	0	0	0	0	0
CDK5RAP1	0.143719	0	0	0.0522116	0	0.0282159	0.111318	0.0760275	0.0779205	0	0.027157	0	0	0.0214076	0	0	0	0	0.0457248	0.130146	0	0.0670632	0	0.0687456	0.159688	0.0494006	0	0	0.0677586	0	0	0.0217855	0.0600566	0.00242211	0	0.255607	0.0395261	0	0	0.287665	0	0	0	0	0.0279033	0.0142069	0	0.0418689
SNTA1	0	0	0.0357582	0.0365892	0	0.0151987	0.0505728	0.0842559	0.0279394	0	0.0361648	0	0	0.0452826	0	0.0438616	0	0	0.0650249	0.177495	0.0701936	0	0	0.0678856	0.0564736	0	0	0	0.0566677	0	0	0.118546	0.0598094	0.0198756	0	0	0.0639298	0	0	0	0	0	0.0769364	0	0.0227177	0.0473624	0	0.00420978
CBFA2T2	0.239441	0.0848869	0.132823	0.0668314	0.0678574	0.185453	0.256065	0.188865	0.208302	0.0757679	0.0444278	0.0958544	0	0.102382	0.157697	0.150096	0	0.272341	0.090184	0	0.105489	0.15987	0	0.101305	0.0841413	0.251086	0	0.427413	0.139331	0	0	0.162571	0.146664	0.0917151	0.566225	0	0.134538	0.0680215	0	0	0	0	0.0889711	0	0.147791	0.134947	0	0.158627
NECAB3	0	0.09017	0.140961	0.0267318	0	0.0409115	0.0767029	0.0867744	0.0819363	0.0757679	0.0144975	0	0	0.0264951	0	0	0	0	0.0327964	0	0.0151536	0.0704766	0	0.0746565	0.143261	0.103528	0	0	0.158887	0	0	0.0143959	0.105429	0.0823602	0	0	0.0502021	0.0363043	0	0	0	0	0	0	0.102313	0	0	0.0370364
C20orf144	0	0	0	0	0	0	0.000472725	0.000762957	0	0	0	0	0	0	0	0	0	0	0	0	0	0	0	0	0	0	0	0	0	0	0	0	0	0	0	0	0	0	0	0	0	0	0	0	0	0	0	0
ACTL10	0	0	0	0	0	0	0	0	0	0	0	0	0	0	0	0	0	0	0	0	0	0	0	0	0	0	0	0	0	0	0	0	0	0	0	0	0	0	0	0	0	0	0	0	0	0	0	0
E2F1	0	0	0.0191429	0	0	0.00850374	0.00998387	0.00506299	0	0.0958882	0	0	0	0	0	0.0438616	0	0	0.0127205	0.130465	0.0515327	0	0	0.00971715	0.0123833	0	0	0.155941	0.035699	0	0.429112	0.0229081	0.0540792	0.0172904	0	0	0.0107584	0.0137757	0	0	0	0	0	0	0.00573965	0	0	0.0253216
PXMP4	0	0	0.0694943	0	0.0353797	0	0.0327362	0.0495802	0.0101662	0	0.0903588	0	0	0	0.122286	0.0417388	0	0	0.0328449	0	0	0	0	0.016834	0.0217311	0	0	0	0.0618634	0	0	0.00145173	0	0.0108798	0	0	0.0217611	0	0	0	0.137344	0	0	0	0	0.006303	0	0.027718
ZNF341	0	0	0.0201071	0	0	0.0518555	0.0410179	0.0179316	0.0219295	0	0.0235054	0	0	0.0383397	0	0	0	0	0.0219265	0	0	0.0779235	0	0	0.0647427	0	0	0	0.0210205	0	0	0.0461053	0	0.0203121	0	0	0.0387414	0.0137757	0	0	0.137344	0	0	0	0.0207085	0	0	0.0174807
CHMP4B	0.214443	0.223306	0.251566	0.227239	0.115354	0.310369	0.208131	0.18963	0.0847449	0.432009	0.0971491	0.346635	0	0.14918	0.0725865	0.0928335	0	0	0.221665	0.191776	0.25485	0.136855	0	0.18154	0.287786	0.295756	0	0.208732	0.3094	0	0	0.18257	0.22929	0.208749	0	0	0.148474	0.0621778	0	0	0.276246	0	0.226151	0	0.245665	0.167679	0.31991	0.196282
RALY	0	0	0	0	0	0.0247294	0.113407	0.0299717	0.00920223	0.266969	0.139462	0.0568986	0	0.00909555	0	0.0417388	0	0	0.044623	0	0.0331307	0.07054	0	0.00858957	0.0473924	0	0	0	0.0103194	0	0	0.0272966	0.0986039	0.0197098	0	0	0.0250162	0	0	0	0.082126	0	0.128579	0	0.0548684	0.00844087	0.207974	0.0480578
EIF2S2	0.0795027	0.239482	0.105349	0.108121	0.102911	0.10179	0.312844	0.119517	0.103788	0	0.0235054	0.210551	0	0.0526706	0	0	0	0	0.0846618	0	0.191758	0.176241	0	0.119452	0.0926435	0.270991	0	0	0.121798	0	0	0.0636283	0.145489	0.120398	0	0	0.0752804	0.252815	0	0	0.145195	0	0.10426	0	0.148104	0.0445131	0.317258	0.155593
ASIP	0	0	0	0	0	0.00876739	0.0195721	0.000659943	0	0	0	0	0	0	0	0	0	0	0	0	0	0	0	0	0	0	0	0	0.00565152	0	0	0	0	0.00066056	0	0	0	0	0	0	0	0	0	0	0	0	0	0.00540022
AHCY	0	0.0848869	0	0	0	0.00881978	0.0631486	0.0276249	0	0.0815403	0.0361648	0	0	0.0377331	0	0.0671798	0	0	0.0336869	0.157446	0.070135	0.0867692	0	0.0351303	0.0224336	0.15068	0	0	0.0573935	0	0	0	0.0119496	0.0266815	0	0	0.0747971	0	0	0	0	0	0	0	0.0262834	0.0469887	0	0.0226281
ITCH	0.0330427	0.235929	0.0701863	0.147319	0.265902	0.111783	0.222251	0.140326	0.0592701	0.0958882	0.0249029	0.184845	0	0.126432	0.0958859	0.101189	0	0	0.0491557	0.274335	0.0545964	0.0565249	0	0.206461	0.0384986	0.103528	0	0	0.0959483	0	0	0.0580645	0.0596036	0.107071	0	0	0.131705	0.305758	0	0	0.226209	0	0.0889711	0	0.102372	0.0948422	0	0.123297
DYNLRB1	0.210922	0.314807	0.322313	0.282404	0.337853	0.52736	0.795787	0.46965	0.324316	0.605566	0.23398	0.353017	0	0.377991	0.202479	0.173375	0	0	0.455771	0.218766	0.274538	0.382486	0	0.293878	0.408008	0.295661	0.813174	0.60244	0.611787	0	0	0.353887	0.401526	0.349782	0.336513	0.442418	0.527561	0.0867371	0.266036	0.897455	0.131709	0	0.412412	0	0.381302	0.233737	0.291972	0.259042
MAP1LC3A	0.323565	0.233095	0.12282	0.351054	0.253753	0.130488	0.467025	0.472495	0.335662	0.309021	0.322989	0.156799	0	0.503995	0.234283	0.216316	0	0.264831	0.361407	0.622506	0.320476	0.315877	0	0.390955	0.220885	0.280017	0.604647	0	0.511686	0	0	0.35499	0.472539	0.380321	0.206048	0.310265	0.366368	0.547621	0	0.388467	0.678046	0	0.365845	0	0.305503	0.224584	0.602707	0.42204
PIGU	0.0732928	0	0.0496887	0.0412694	0.0323261	0.102472	0.0784365	0.0843198	0.0866638	0	0.0172708	0	0	0	0	0	0	0	0.0806166	0	0.0501005	0.00784706	0	0.0402454	0.029862	0.203872	0	0.2591	0.059424	0	0	0.019314	0.0353321	0.0606357	0.206048	0.118314	0.0641696	0	0	0	0	0	0.0889711	0	0.0672739	0.0898566	0	0.0485759
NCOA6	0.0554786	0.184708	0.0423367	0.085018	0.0212779	0.124806	0.160451	0.11765	0.0541047	0	0.105718	0	0	0.0398306	0.147085	0.126759	0	0	0.117529	0	0.042572	0.0292086	0	0.0437803	0.0285315	0.182554	0.265099	0.103159	0.0756561	0	0	0.0796274	0.0558739	0.0326401	0.360177	0	0.153704	0.0700343	0	0	0.415247	0	0	0	0.101492	0.115289	0	0.118591
TP53INP2	0	0	0.124073	0	0.0822249	0.0279109	0.0216281	0.0102816	0.147085	0	0.0144975	0.0990833	0	0	0.0801931	0	0	0	0.0286086	0	0.0230402	0.0234139	0	0.0402382	0	0	0	0.234997	0.0293147	0	0	0	0.0304138	0.0205039	0	0.172802	0.0501804	0	0	0	0	0	0	0	0.0141497	0.0324367	0	0.0434419
GGT7	0.16912	0.276987	0.241505	0.0465025	0.151786	0.146363	0.222019	0.155964	0.179311	0.0815403	0.0632953	0	0	0.107547	0	0.169409	0	0	0.120699	0	0.133208	0.0810858	0	0.0845487	0.0708327	0.110789	0.171072	0	0.152143	0	0	0.13272	0.188714	0.0810741	0.360177	0	0.0980465	0	0	0	0.126586	0	0.0359781	0	0.0631618	0.124227	0.499945	0.109192
ACSS2	0	0	0	0	0.0357381	0.0481545	0.0751102	0.0428165	0.0193684	0.141254	0.0235054	0	0	0	0	0	0	0	0.0328261	0	0	0.00209237	0	0.0222449	0.0617206	0	0	0	0.0234673	0	0	0.0305829	0.0130294	0.0264627	0	0	0.0411483	0.0642086	0	0	0	0	0	0	0.0264592	0.0116042	0	0.0380497
GSS	0.0600741	0.0659617	0.075457	0	0	0.00483424	0.0369041	0.0391073	0.0506991	0.0757679	0.0144975	0	0	0.0703565	0.0725865	0	0	0	0.0334383	0.13906	0.103205	0	0	0.0448915	0.122871	0.123552	0.206489	0	0.00922992	0	0	0.0461211	0	0.0345539	0	0	0.0460084	0.0680215	0	0	0	0	0.0359781	0	0.0162983	0.0350737	0.317071	0.0207129
MYH7B	0	0	0	0	0	0.00857304	0.0318451	0.00868545	0	0	0	0	0	0	0	0	0	0	0.00650846	0	0.0301431	0.00409265	0	0.0251863	0	0	0	0	0.00526516	0	0	0.0147397	0.0428867	0.0384789	0	0	0.0265703	0	0	0	0.0500377	0	0.0723446	0	0.0172005	0.0191611	0	0
TRPC4AP	0.111577	0.0714715	0.102658	0	0.254358	0.0666255	0.206291	0.0934685	0.0619254	0.108231	0.107855	0.178106	0	0.02914	0	0.108919	0	0	0.160138	0.130465	0.0686441	0.0896036	0	0.113092	0.0749318	0.0840863	0	0	0.211178	0	0	0.151775	0.0526399	0.0654656	0.336513	0.137463	0.1603	0.0765705	0	0	0	0	0.402207	0	0.0925928	0.0608511	0.423002	0.0673304
EDEM2	0	0	0	0.0641135	0	0.00393314	0.0105555	0.0112047	0	0	0.0379986	0	0	0	0	0	0	0	0.00177046	0	0.0926215	0	0	0	0.016143	0	0	0.182153	0	0	0	0.00279427	0	0	0	0.137463	0.00544392	0	0	0	0	0	0	0	0	0.0224157	0	0.0130592
PROCR	0	0	0	0	0	0.00393314	0.00403067	0.00141337	0	0	0.00900781	0	0	0	0	0	0	0	0	0	0	0	0	0.021153	0	0	0	0	0	0	0	0.0167067	0	0.015207	0	0	0	0	0	0	0	0	0	0	0	0.0172591	0	0.00599552
MMP24OS	0	0	0	0	0	0.00393314	0.0284118	0.00836736	0.0279394	0.0958882	0	0	0	0	0	0	0	0	0.00205305	0	0	0	0	0	0	0	0	0	0.0065067	0	0	0.00377226	0.125501	0.00760153	0	0	0.0195469	0	0	0	0	0	0	0	0.00196345	0.0145076	0	0.00981014
MMP24	0.178154	0.0672341	0.1385	0.085157	0.0587632	0.0261086	0.106217	0.0618731	0.074828	0	0.188176	0	0	0.0214076	0	0	0	0	0.0408742	0	0.0581681	0.0853873	0	0.0304744	0.0425077	0	0	0	0.0411636	0	0.29819	0.0528678	0.0130294	0.0205173	0	0	0.0344047	0.0877294	0	0	0	0	0.0889711	0	0.00792141	0.062112	0.207974	0.0490907
AL121753.1	0	0	0	0	0	0	0.000765765	0	0	0	0	0	0	0	0	0	0	0	0	0	0	0	0	0	0	0	0	0	0	0	0	0	0	0	0	0	0	0	0	0	0	0	0	0	0	0	0	0
EIF6	0	0	0.0183389	0	0	0	0.00184495	0.00140753	0	0	0	0	0	0	0	0	0	0	0	0	0	0.00209237	0	0	0	0	0	0	0	0	0	0	0	0	0	0	0	0	0	0	0	0	0	0	0.00100188	0	0.207974	0
UQCC1	0	0.128587	0.0130227	0.0832352	0.0973394	0.0433977	0.1623	0.0963191	0.0541047	0.0917076	0.15326	0.127946	0	0.108641	0	0	0	0	0.0608146	0.130465	0.0638949	0.141886	0	0.0646825	0.073033	0.123952	0	0.443449	0.20211	0	0	0.0695212	0.100072	0.0789776	0	0.172802	0.140177	0.272541	0	0.287665	0	0	0.0723446	0	0.0696074	0.0628515	0	0.0497305
GDF5	0	0	0	0	0	0	0.00182094	0	0.00920223	0	0	0	0	0	0	0	0	0	0	0	0	0	0	0	0	0	0	0	0.00532711	0	0	0	0	0	0	0	0	0	0	0	0	0	0	0	0	0	0	0
CEP250	0	0	0	0.0778996	0	0.00393314	0.0680974	0.0564464	0.0477235	0	0.0144975	0	0	0	0	0	0	0	0.0633102	0	0	0.0735927	0	0.0270544	0	0.16756	0	0	0.0536705	0	0.29819	0.0199183	0.0130294	0.0489302	0	0	0.0157021	0.0137757	0	0	0	0	0	0	0.0458687	0.0194922	0	0.055783
C20orf173	0	0	0	0	0	0	0.000603847	0	0	0	0	0	0	0	0	0	0	0	0	0	0	0	0	0	0	0	0	0	0	0	0	0	0	0	0	0	0	0	0	0	0	0	0	0	0	0	0	0
ERGIC3	0.0756452	0	0.15781	0.149271	0.0751495	0.089537	0.0611982	0.0607725	0.147085	0	0.103018	0.381962	0	0.0847011	0	0.0489922	0	0.198056	0.068607	0	0.0187429	0.00600861	0	0.0327558	0	0.0613883	0	0	0.063471	0	0	0.0726273	0.0340786	0.048657	0	0	0.0401474	0	0.266036	0	0	0	0.0359781	0	0.0693155	0.0169033	0	0.0566872
SPAG4	0	0	0	0	0.0517641	0	0.00354677	0.00432605	0	0	0	0	0	0	0	0	0	0	0.0118374	0	0	0	0	0	0.00882049	0	0	0	0	0	0	0	0	0	0	0	0	0.0893212	0	0	0	0	0	0	0	0	0	0.00395548
CPNE1	0	0.0554779	0.0465613	0	0	0.0857349	0.130506	0.088511	0.0780929	0.0917076	0.0931321	0.0999008	0	0.0276099	0	0.137782	0	0	0.0585046	0	0	0.116322	0	0.0913211	0.0702033	0.0613883	0.206489	0	0.0605854	0	0	0.182555	0.167546	0.0553408	0	0	0.10246	0.0806025	0	0	0	0	0.27094	0	0.100368	0.0232974	0	0.106881
AL109827.1	0	0	0	0	0	0	0	0	0	0	0	0	0	0	0	0	0	0	0	0	0	0	0	0	0	0	0	0	0	0	0	0	0	0	0	0	0	0	0	0	0	0	0	0	0	0	0	0
NFS1	0	0	0	0	0	0.00235315	0.00659827	0.00800704	0	0	0	0	0	0	0	0	0	0	0.00290313	0	0	0	0	0.0121409	0	0	0	0	0.0104823	0	0	0.00119793	0	0	0	0	0.00140926	0	0	0	0	0	0	0	0.00100188	0	0	0.00252153
ROMO1	0	0	0	0.0522116	0.0203067	0.0448639	0.0411957	0.0396595	0.0193684	0	0	0	0	0	0	0	0	0	0.0669969	0	0	0	0	0.0132303	0.0217879	0	0	0	0.0201149	0	0	0.0537146	0	0.0460635	0	0	0.0351977	0	0	0	0	0	0.263762	0	0.0560687	0	0	0.0364986
RBM39	0.267282	0.181142	0.300141	0.248979	0.32234	0.329006	0.557347	0.249702	0.325531	0.219295	0.129467	0	0	0.115719	0.0725865	0.0919707	0	0.198056	0.206172	0	0.127495	0.222957	0	0.147127	0.195587	0.12701	0.489082	0.161188	0.390968	0	0.29819	0.332552	0.345534	0.11496	0	0.118314	0.267755	0.276995	0	0	0	0	0.226151	0	0.143853	0.26503	0	0.255991
PHF20	0.0882403	0.125634	0.0714459	0.0688346	0	0.127281	0.212841	0.148589	0.133727	0.0815403	0.115953	0	0	0	0.203918	0	0	0	0.165075	0.413235	0	0.158802	0	0.119234	0.082895	0	0.78539	0	0.138232	0	0	0.222234	0.0881388	0.120523	0	0.195482	0.193982	0.188712	0.266036	0	0.0989434	0	0.0723446	0	0.139435	0.157113	0	0.157236
SCAND1	0	0	0.0589766	0.12111	0.0203067	0.110101	0.160064	0.119585	0.307025	0.243862	0.0733949	0	0	0.128054	0.0725865	0.0536589	0	0	0.130437	0	0.043689	0.0834891	0	0.0884081	0.160687	0.279411	0.377561	0.103159	0.212579	0	0.610661	0.113017	0.046833	0.131006	0	0	0.0966518	0.13537	0	0	0	0	0.135644	0	0.0957956	0.0605034	0	0.111826
CNBD2	0	0	0	0	0	0	0.0211496	0.00754634	0.0279394	0	0.0144975	0	0	0	0	0	0	0	0.00260852	0	0	0	0	0.0160467	0	0.103528	0	0	0	0	0	0.00377226	0	0.0168903	0	0	0.00978424	0	0	0	0	0	0	0	0	0.0155282	0	0.0246987
EPB41L1	0.311211	0.0864526	0.339304	0.207914	0.223231	0.363717	0.421049	0.408436	0.0769216	0.0917076	0.205382	0.0568986	0	0.191537	0.0958859	0.326406	0	0	0.251089	0.269206	0.324731	0.51797	0	0.236218	0.216365	0.133487	0	0.714562	0.252003	0	0	0.340145	0.293373	0.271466	0	0.172802	0.391949	0.252334	0	0.7108	0.300275	0	0.134663	0	0.370324	0.407926	0	0.570258
AAR2	0	0.0513295	0	0	0	0.00845803	0.0421309	0.0225055	0.0193684	0	0.0144975	0	0	0.0364844	0	0	0	0	0.0132783	0	0	0	0	0.0246856	0	0	0	0	0	0	0	0	0	0	0	0	0.0444897	0.0137757	0	0	0.126925	0	0.0456916	0	0	0.0276218	0	0.0365331
DLGAP4	0.184854	0.12103	0.274056	0.163665	0.318671	0.146514	0.322676	0.274363	0.437544	0.241269	0.0614287	0.391973	0	0.156226	0.294288	0.21324	0	0.383552	0.168429	0.384608	0.170738	0.371164	0	0.143319	0.298997	0.142618	0	0	0.0825576	0	0.29819	0.18049	0.201767	0.0817495	0.336513	0.118314	0.137406	0.290897	0	0	0.181746	0	0.0832494	0	0.178573	0.204235	0	0.203385
MYL9	0	0	0	0	0	0	0.0100857	0.00951909	0	0	0	0	0	0.127445	0	0	0	0	0	0	0.0187429	0	0	0.00850535	0.129317	0	0	0	0	0	0	0.0202313	0	0	0	0	0.0194089	0	0	0	0	0	0	0	0	0	0	0
TGIF2-RAB5IF	0	0	0	0	0	0	0.000906517	0	0	0	0	0	0	0	0	0	0	0	0	0	0	0	0	0	0	0	0	0	0	0	0	0	0	0	0	0	0	0	0	0	0	0	0	0	0	0	0	0
RAB5IF	0	0.0680236	0	0.14472	0.0536041	0.108513	0.122906	0.0843539	0.102766	0	0.0651556	0	0	0.0218016	0	0	0	0	0.0166576	0.274335	0.0480728	0.116318	0	0.0476815	0	0.108373	0	0	0.0434843	0	0.429112	0.0807322	0.025978	0.0815865	0	0.255607	0.0481443	0.343487	0	0	0	0	0.0359781	0	0.0465419	0.0294333	0	0.067465
SLA2	0	0	0	0	0	0	0.0146198	0.00108811	0.0101662	0	0	0	0	0	0	0	0	0	0	0	0	0	0	0	0	0	0	0	0.00829419	0	0	0	0	0.0101295	0	0	0	0	0	0	0	0	0	0	0	0	0.207974	0
NDRG3	0.297853	0.206358	0.129331	0.111388	0.11273	0.341791	0.327304	0.257654	0.31093	0.558896	0.40629	0.289194	0	0.191064	0.12865	0.325269	0	0.198056	0.264149	0.556718	0.16108	0.248529	0	0.172833	0.277649	0.335551	0.471589	0.155941	0.384785	0	0	0.157085	0.286031	0.241106	0.360177	0.428579	0.122156	0.256174	0.266036	0.287665	0.126925	0	0.115073	0	0.307516	0.289964	0.413729	0.243572
DSN1	0.148314	0	0	0.0333857	0	0.00914107	0.0357156	0.0421067	0.0177732	0	0.00900781	0	0	0	0	0.065762	0	0	0.00253795	0	0	0.0299137	0	0.0127941	0	0	0	0	0.00526516	0	0	0.00264966	0	0.0258484	0	0	0.0106416	0	0	0	0	0	0	0	0.0364139	0.0176673	0	0.00858346
SOGA1	0	0.196317	0.0130227	0	0.0212779	0.0544121	0.0992696	0.0550505	0.0193684	0	0	0	0	0.147868	0.229901	0	0	0	0.0303559	0	0.043506	0.0292086	0	0.0269257	0.0539988	0.0494006	0	0	0.0644485	0	0	0.133973	0.0678528	0.0776392	0	0	0.0212368	0	0	0	0	0	0.118036	0	0.0236028	0.0534834	0.497727	0.0830528
TLDC2	0	0	0	0	0	0	0.000652472	0.00533747	0	0	0	0	0	0	0	0	0	0	0	0	0	0	0	0	0	0	0	0	0	0	0	0	0	0.00066056	0	0	0	0	0	0	0	0	0	0	0	0	0	0.00298731
SAMHD1	0	0.0639149	0.0324284	0.0295829	0	0.0968525	0.0480672	0.0435332	0.0813311	0.129214	0.0172708	0	0	0.0739202	0.0958859	0	0	0	0.0618547	0.31551	0.0910356	0.0908072	0	0.0438976	0	0.108373	0	0	0.0925299	0	0	0.0271985	0.0472822	0.0520676	0	0.172802	0.066366	0.0504329	0	0	0.126586	0	0	0	0.00465098	0.0678621	0.291972	0.0428253
RBL1	0	0.0707368	0.029176	0.085018	0	0.00881978	0.0543118	0.0379721	0.0101662	0.0958882	0.0235054	0	0	0	0.225255	0	0	0	0.00253795	0	0.0230402	0	0	0.00692617	0	0	0	0	0.0499008	0	0	0.0280774	0	0.0023254	0	0	0.0185517	0	0	0	0	0	0	0	0.01014	0.0145709	0	0.0217273
MROH8	0	0	0	0	0	0.00393314	0.0239049	0.0183021	0.179721	0	0.00900781	0	0	0.0311125	0	0	0	0	0.0038235	0	0.0509656	0.0113149	0	0.0481869	0.0442215	0	0	0.184349	0.0088425	0	0	0.0125838	0	0.00113416	0	0	0.0497837	0	0	0.287665	0	0	0	0	0.00175136	0.0357201	0	0.0190981
RPN2	0.095369	0.207309	0.0501693	0.0896495	0.0342931	0.139664	0.129652	0.0880079	0.0414969	0.137755	0.126362	0	0	0.108364	0	0	0	0	0.0876139	0.130146	0	0.103088	0	0.123337	0.0414868	0.0494006	0	0.228715	0.0897607	0	0	0.121563	0.0218539	0.0820612	0	0	0.0820389	0	0	0	0.0989434	0	0	0	0.011552	0.0814695	0	0.0982359
GHRH	0	0	0	0	0	0	0.000507641	0	0	0	0	0	0	0	0	0	0	0	0	0.157446	0	0	0	0	0	0	0	0	0	0	0	0	0	0	0	0	0	0	0	0	0	0	0	0	0	0	0	0
MANBAL	0.0464599	0	0.133464	0.0581967	0.0323261	0.199443	0.11692	0.0664773	0.0619254	0.1204	0.119942	0	0	0.0672996	0.0958859	0.0525814	0	0.198056	0.0928552	0	0.0513103	0.0302355	0	0.0587459	0.0557164	0.110789	0.171072	0	0.118195	0	0	0.0572869	0.0644923	0.069529	0	0.195482	0.137409	0.0442982	0	0.535549	0.0500377	0	0.21755	0	0.144909	0.0759869	0.497727	0.0536663
SRC	0	0	0.0905721	0	0.0554955	0	0.0612388	0.0195753	0.0219295	0	0.0772918	0	0	0.0537661	0.0801931	0	0	0	0.024509	0	0.0585175	0.00409265	0	0.0265378	0.062729	0	0	0	0.0148009	0	0	0.0538873	0.0270904	0.0641249	0	0	0.0291164	0.0137757	0	0.247884	0	0	0	0	0.0377329	0.0133886	0	0.0371621
BLCAP	0.218073	0.13239	0.243754	0.125783	0.315548	0.208189	0.483623	0.363026	0.685989	0.225102	0.309828	0.118013	0	0.348127	0.12865	0.117168	0	0	0.181006	0.35943	0.28972	0.387203	0	0.394751	0.417009	0.254685	0	0.103159	0.395475	0	0.669365	0.328176	0.347095	0.20238	0.206048	0	0.399367	0.559825	0	0.998465	0.748988	0	0.298263	0	0.287368	0.332534	0	0.376538
NNAT	0.0600741	0.165357	0.0801976	0.102253	0.0212779	0.0741652	0.317919	0.152768	0.164973	0	0.187335	0	0	0.145083	0	0.0525814	0	0	0.143594	0	0.0333746	0.0771592	0	0.123072	0.101582	0	0.171072	0.52769	0.275183	0	0	0.126501	0.0445853	0.0272077	0	0	0.119811	0.0257361	0	0	0.0500377	0	0.384551	0	0.186331	0.164057	0	0.0497554
CTNNBL1	0.0756452	0	0.0397042	0	0	0.0602187	0.0804502	0.0278704	0.0685193	0	0.0908168	0	0	0.0246585	0.203918	0	0	0	0.028836	0	0.0258703	0.0518669	0	0.0462213	0.00882049	0.106058	0.171072	0	0.0762638	0	0	0.0144846	0.0130294	0.0182463	0	0	0.0390487	0.0947311	0	0	0	0	0	0	0.0227059	0.0417541	0	0.0149807
VSTM2L	0.0998688	0.343396	0.352254	0.0903342	0.175071	0.410476	0.191277	0.261853	0.228943	0.655548	0.0839513	0.345043	0	0.175301	0.290347	0.160267	0	0.347234	0.286263	0.33658	0.208676	0.218947	0	0.224169	0.290385	0.282563	0	0.345537	0.225308	0	0.669365	0.260783	0.156748	0.304008	0	0.428579	0.29683	0.153636	0.679777	0.247884	0.208712	0	0.365841	0	0.122728	0.409736	0.497727	0.205212
TTI1	0.104476	0	0	0	0	0.0252348	0.0697916	0.0584079	0.0397027	0.0917076	0.0554039	0	0	0.0388535	0	0	0	0	0.111868	0.130146	0.0589903	0.0763334	0	0.0340718	0.0784269	0.10921	0	0	0.128809	0	0	0.0178828	0	0.0675664	0.206048	0	0.0639784	0.0137757	0	0	0	0	0	0	0.039657	0.0568903	0	0.0219362
RPRD1B	0.0330427	0	0.030531	0	0	0.024731	0.0789852	0.0332688	0.0453614	0	0.00900781	0	0	0.0246585	0	0.0417388	0	0	0.0539746	0	0.0626564	0.109307	0	0.0345636	0.0248808	0	0	0	0.0429295	0	0	0.112997	0.0413799	0.0385037	0	0	0.0195653	0	0	0	0	0	0	0	0.00175136	0.0254577	0	0.0569705
TGM2	0	0	0	0	0	0	0.00273494	0	0	0	0	0	0	0.0121066	0	0	0	0	0	0	0	0	0	0	0	0	0	0	0	0	0	0	0.0269888	0	0	0	0.0479181	0	0	0	0	0	0.138691	0	0	0	0	0
KIAA1755	0	0	0	0	0	0.0778298	0.00560668	0.0164191	0	0	0	0	0	0	0	0	0	0	0	0	0	0	0	0	0.0841365	0	0	0	0.0065067	0	0	0.00145173	0.0396104	0	0	0	0	0	0	0	0	0	0	0	0	0	0	0
BPI	0	0	0	0	0	0.00393314	0	0	0	0	0	0	0	0	0	0	0	0	0	0	0	0	0	0	0	0	0	0	0	0	0	0	0	0	0	0	0	0	0	0	0	0	0	0	0	0	0	0
LBP	0	0	0	0	0	0	0.000544829	0	0	0	0	0	0	0	0	0	0	0	0	0	0	0	0	0	0	0	0	0	0	0	0	0	0	0	0	0	0.00121498	0	0	0	0	0	0	0	0	0	0	0
RALGAPB	0.0882403	0.122066	0.172931	0.0465025	0.208531	0.240044	0.181256	0.106412	0.0592701	0.149561	0.048492	0	0	0.0639615	0	0.114688	0	0	0.126831	0	0.114506	0.184064	0	0.0641307	0.155905	0.193297	0	0	0.0527165	0	0.429112	0.116625	0.24719	0.10753	0.317446	0	0.144363	0.118856	0.413741	0.247884	0.0500377	0	0.207989	0	0.0905866	0.117049	0	0.0645837
ADIG	0	0	0	0	0	0	0	0	0	0	0	0	0	0	0	0	0	0	0	0	0	0	0	0	0	0	0	0	0	0	0	0	0	0	0	0	0	0	0	0	0	0	0	0	0	0	0	0
ARHGAP40	0	0	0	0	0	0	0.000883577	0.000861376	0	0	0	0	0	0	0	0	0	0	0	0	0	0	0	0	0	0	0	0	0.00829419	0	0	0	0	0	0	0	0	0	0	0	0	0	0	0	0	0	0	0
SLC32A1	0	0	0	0	0	0	0.00652178	0.00728673	0	0	0	0	0	0.0749936	0	0	0	0	0.0443403	0.157446	0.0241389	0.0682216	0	0.0422974	0	0	0	0	0.0975281	0	0	0.0247991	0.0377496	0	0	0	0.0228036	0	0	0	0	0	0	0	0.0124671	0.0299144	0	0.0496447
ACTR5	0	0	0	0.0295829	0	0	0.0305017	0.00963271	0.0219295	0.1204	0	0.118013	0	0	0	0	0	0	0.0115392	0	0	0	0	0.0369701	0	0	0	0	0.00532711	0	0	0.00145173	0	0.00066056	0.335657	0	0.00966282	0.0137757	0	0	0	0	0	0	0	0	0	0
PPP1R16B	0.0756452	0.210023	0.057123	0.0956269	0.101133	0.0972694	0.338031	0.164102	0.133687	0	0.0591505	0.178106	0	0.124569	0.255487	0.194098	0	0.347234	0.0624004	0	0.115649	0.0627563	0	0.0665505	0.118163	0.108373	0	0	0.133776	0	0	0.223472	0.153457	0.0576068	0	0	0.253127	0.138273	0	0.247884	0.258295	0	0.22715	0	0.110965	0.0887463	0	0.116448
FAM83D	0	0.0762634	0	0	0	0.00452489	0.0175053	0.011515	0	0	0	0	0	0	0	0	0	0	0	0	0.0258703	0	0	0	0.0224336	0	0	0	0	0	0	0.00119793	0	0.0182337	0	0	0.00669361	0.0642086	0	0	0	0	0	0	0.0278661	0	0	0.00324304
DHX35	0	0	0.0620498	0	0.0304502	0.015361	0.0478776	0.0298915	0.0506991	0	0.0144975	0	0	0.067025	0	0	0	0	0.0640119	0	0	0.00409265	0	0	0.0223883	0.0977006	0	0	0.0527325	0	0	0.0238781	0.0428867	0.0178597	0	0	0.0538991	0	0	0	0	0	0	0	0.0212513	0.0370805	0	0.0228571
MAFB	0	0	0	0	0	0	0.00571111	0.0129557	0	0	0	0	0	0.0354209	0	0	0	0	0	0.123837	0	0.0379773	0	0.0142949	0	0	0	0	0	0	0	0	0	0.00836905	0	0	0	0	0	0	0	0	0	0	0	0.0380579	0	0.0779711
TOP1	0	0.122801	0.126368	0.14773	0.19854	0.123514	0.344614	0.192286	0.107312	0.246505	0.0317684	0.0990833	0	0.0639104	0.0801931	0.165252	0	0	0.107427	0.212901	0.15239	0.0595606	0	0.145653	0.105194	0.145475	0	0	0.257043	0	0	0.101522	0.149388	0.133877	0.360177	0.137463	0.136326	0.195365	0.266036	0	0.41142	0	0.273331	0	0.131009	0.168512	0.207974	0.136716
PLCG1	0.0732928	0	0.0191429	0	0.0389813	0.0180144	0.0750439	0.0484362	0.170451	0	0.0235054	0	0	0.0626987	0	0.0572773	0	0.264831	0.0161291	0	0.0873621	0.00209237	0	0.0277677	0.0292983	0	0	0	0.0849537	0	0	0.0742691	0.0638716	0.0427617	0	0	0.0196203	0.0257361	0	0	0	0	0	0	0.00980059	0.0165302	0	0.017597
ZHX3	0.073109	0	0.285405	0.0994661	0	0.101818	0.245332	0.140964	0.301921	0.24545	0.0909688	0	0	0.0934135	0	0.0438616	0	0	0.129872	0.321375	0.126251	0.184656	0	0.0781985	0.122437	0.215382	0	0.234997	0.235764	0	0.371175	0.163777	0.105504	0.119765	0.501965	0	0.210269	0.0363043	0	0	0	0	0.233109	0	0.072934	0.0991822	0.207974	0.164208
LPIN3	0	0	0	0.0314528	0	0	0.00183521	0.000659943	0	0	0	0	0	0	0	0	0	0	0	0	0	0	0	0	0	0	0	0	0	0	0	0.0343246	0	0	0	0	0	0	0	0	0	0	0	0	0	0.0124149	0	0
EMILIN3	0.158238	0	0	0	0	0	0.0022235	0.00297894	0	0	0	0	0	0	0	0	0	0	0	0	0	0	0	0.00869569	0	0	0	0	0	0	0	0	0	0.0135781	0	0	0.0057226	0	0	0	0	0	0	0	0.0245321	0	0	0
CHD6	0.146402	0.137971	0.214192	0.211169	0.118196	0.232765	0.390777	0.233854	0.24652	0.219768	0.194293	0.0990833	0	0.205434	0.0801931	0.222213	0	0	0.148682	0.28293	0.135587	0.222105	0	0.138511	0.159302	0.0840863	0	0.575499	0.368291	0	0.371175	0.145629	0.102669	0.136261	0	0	0.209845	0.232945	1.05704	0	0.0500377	0	0.0456916	0	0.16535	0.196732	0.207974	0.156526
PTPRT	0.610477	0.619136	0.526213	0.442786	0.688774	0.441812	0.982907	0.561011	0.806363	0.24846	0.693908	0.22703	0	0.303164	0.514395	0.106463	0	0.573434	0.513142	0.579823	0.394731	0.612316	0	0.506461	0.388943	0.288726	0.695057	0.234997	0.626798	0	0.29819	0.445505	0.21053	0.49758	0.653959	0.291116	0.561555	0.698377	1.05704	0.439739	0.764309	0	0.617636	0	0.525305	0.491313	0.730988	0.470636
SRSF6	0.0708628	0	0.0836722	0.11737	0.0939656	0.0468498	0.156161	0.0961236	0.0941461	0	0.0361648	0	0	0.0402081	0	0	0	0	0.0827735	0	0.089788	0.0446167	0	0.0239266	0.138214	0	0	0.103159	0.0732264	0	0	0.165322	0.0706722	0.0212968	0.336513	0.118314	0.0980315	0.147735	0	0	0.126586	0	0.0723446	0	0.0783028	0.0495763	0.205756	0.034854
L3MBTL1	0	0	0	0	0	0.00484618	0.0381587	0.00887643	0.0101662	0	0	0	0	0.0377331	0	0	0	0	0	0	0	0.0495844	0	0.0136697	0.0245101	0	0	0	0.00532711	0	0	0.00145173	0	0.0012405	0	0	0.0063528	0	0	0	0	0	0	0	0.00175136	0.0089587	0	0.027027
Z98752.3	0	0	0	0	0	0	0.00468065	0.0012505	0	0	0	0	0	0	0	0	0	0	0.0110248	0	0	0	0	0.0130635	0	0	0	0	0	0	0	0	0.0472822	0	0	0	0	0	0	0	0	0	0	0	0	0	0	0
SGK2	0	0	0	0	0	0	0.00377576	0.00108811	0	0	0	0	0	0	0	0	0	0	0	0	0	0	0	0	0	0	0	0	0	0	0	0	0	0	0	0	0	0	0	0	0	0	0	0	0	0	0	0.00303398
IFT52	0	0	0.0297888	0	0.0696053	0.00914107	0.0626641	0.0187606	0.00920223	0	0.0235054	0	0	0.036208	0.157697	0	0	0	0.023349	0	0	0	0	0.024206	0.0139904	0.10123	0	0	0.0289195	0	0	0.0353376	0.07294	0.0458922	0	0	0.00766354	0.0137757	0	0	0	0	0	0	0.00175136	0.0357562	0	0.0307774
MYBL2	0	0	0	0	0	0	0.00119616	0	0	0	0	0	0	0	0	0	0	0	0	0	0	0	0	0	0	0	0	0	0.00544166	0	0	0	0	0	0	0	0	0	0	0	0	0	0	0	0.00175136	0	0	0
TOX2	0	0.0714715	0.0480579	0.0333857	0.138941	0.157678	0.0334074	0.0401041	0.0195674	0	0	0	0	0	0	0	0	0.198056	0.0134815	0	0.0338246	0.0362528	0	0.0502579	0	0.10921	0	0	0.0326831	0	0.29819	0.0603073	0.0354048	0.0478594	0	0	0.0352329	0.0442982	0	0	0.27687	0	0.121891	0	0.0588247	0.0254389	0	0.041529
JPH2	0	0	0	0	0	0	0.00461132	0	0.0195674	0	0	0	0	0	0	0	0	0	0.0138136	0	0	0	0	0	0	0	0	0	0	0	0	0.00232053	0	0	0	0	0.00443765	0	0	0	0	0	0	0	0	0	0	0
OSER1	0.107111	0.136524	0	0	0	0.0122538	0.0550535	0.0395476	0.0287696	0.137755	0.0144975	0	0	0.0218016	0	0	0	0	0.0329095	0.195082	0.0287809	0.0629522	0	0.00861584	0	0	0	0	0.116507	0	0	0.059571	0	0.00995585	0	0	0.0235146	0	0	0	0	0	0.138691	0	0.00196345	0.020683	0	0.00951119
GDAP1L1	0	0	0	0.202596	0.0788675	0.133969	0.187034	0.108786	0.0840772	0.108231	0.098456	0	0	0.20346	0	0	0	0	0.0666318	0	0.126092	0.183726	0	0.0764832	0.0991951	0	0	0	0.197863	0	0	0.0673835	0.0505823	0.0708649	0	0	0.0818423	0.0700343	0.377263	0	0.22553	0	0	0	0.0538289	0.106293	0	0.10565
FITM2	0	0.0707368	0.0183389	0.0314528	0.0248131	0.0428396	0.0601182	0.057298	0.0568055	0	0.0379986	0	0	0.0412844	0	0.0926693	0	0	0.0350456	0	0.0694645	0.00600861	0	0.0796796	0.0389829	0	0	0	0.0573206	0	0	0.0283437	0.0885283	0.0869407	0	0.255607	0.029619	0.0504329	0.413741	0	0	0	0.140238	0	0.0453629	0.0564435	0	0.0596425
R3HDML	0	0	0	0	0	0.00452489	0.000410029	0	0	0	0	0	0	0	0	0	0	0	0	0	0	0	0	0	0	0	0	0	0	0	0	0	0	0	0	0	0	0	0	0	0	0	0	0	0	0	0	0
HNF4A	0	0	0.0130227	0	0	0	0.00466672	0.00595316	0	0	0	0	0	0	0	0	0	0	0	0	0	0.00409265	0	0	0	0	0	0	0.00544166	0	0	0	0	0	0	0	0.00330986	0	0	0	0	0	0	0	0.00100188	0	0	0
TTPAL	0	0	0.0118056	0	0	0.0388244	0.0392426	0.0660631	0.179721	0	0.0608937	0	0	0.0659861	0	0.0640629	0	0	0.0452485	0	0.0230402	0.00409265	0	0.0138328	0.0579006	0.106058	0	0	0.0403179	0	0	0.0556584	0.0572647	0.0115223	0	0	0.0619034	0.058074	0	0	0	0	0	0	0.00516817	0.0624398	0	0.0647733
SERINC3	0.568134	0.870511	0.584764	0.546404	0.59695	0.654245	0.584268	0.584058	0.404547	0.742774	0.907669	0.822853	0	0.429456	0.545557	0.813929	0	0.198056	0.723297	0.616014	0.775126	0.669848	0	0.547491	0.579542	0.599686	0	0.678393	0.528389	0	0.727302	0.591498	0.48401	0.77788	0.989616	0.636196	0.334756	0.593735	0.413741	0.287665	0.735583	0	0.195299	0	0.686279	0.560719	0.525045	0.583063
PKIG	0.185354	0.0513295	0.0735472	0.153585	0.150965	0.0907802	0.305849	0.16218	0.278808	0.0958882	0.0172708	0	0	0.228402	0.157697	0.129733	0	0	0.0973755	0.13906	0.0575758	0.192097	0	0.149043	0.181682	0.358443	0	0	0.378531	0	0	0.142314	0.134595	0.104668	0	0	0.27255	0.0257361	0	0.247884	0.0989434	0	0	0	0.130619	0.170843	0	0.115434
ADA	0	0	0	0	0	0.0380877	0.00188717	0	0	0	0	0	0	0	0	0	0	0	0	0	0	0	0	0	0	0	0	0	0	0	0	0	0	0	0	0	0	0	0	0	0	0	0	0	0	0	0	0
KCNK15	0	0	0	0	0	0	0.00233296	0	0	0	0	0	0	0	0	0	0	0	0	0	0.0331307	0	0	0.0076182	0	0	0	0	0	0	0	0	0	0	0	0	0	0	0	0	0	0	0	0	0	0.0119413	0	0
RIMS4	0.073109	0	0.0130227	0.0482516	0.164077	0.00701791	0.0680434	0.0521103	0.0951592	0	0.0172708	0	0	0.0358472	0.176079	0	0	0	0.0302954	0	0.0951722	0.0694656	0	0.0297835	0.0226476	0	0	0	0.00911538	0	0	0.0663483	0.0610674	0.0160947	0	0	0.10335	0.0806025	0	0	0.123313	0	0.0889711	0	0.0771786	0.0759317	0.207974	0.12344
YWHAB	0.978868	0.795396	0.968175	1.41914	1.08919	1.32967	1.26291	1.12787	1.05107	1.02446	1.28462	1.41318	0	0.930398	1.18211	0.86389	0	0.732251	1.09249	0.321375	0.948141	1.24222	0	1.05332	1.12904	1.51852	1.21248	1.07484	1.06237	0	0.727302	0.817087	1.08749	1.14046	0.653959	1.51955	0.855615	1.08791	0.412083	0.676131	1.01175	0	0.905602	0	0.874135	1.05333	1.32016	1.26265
PABPC1L	0	0	0	0	0	0	0.00772741	0.00475412	0.0101662	0	0	0	0	0	0	0	0	0	0.0127919	0	0	0	0	0	0	0	0	0	0	0	0	0.00119793	0	0.00066056	0	0	0	0	0	0	0	0	0	0	0	0	0	0
TOMM34	0.120596	0	0.115864	0.090918	0	0.153584	0.0882492	0.0726846	0.189123	0.180961	0.063667	0	0	0.0894048	0.0725865	0.105001	0	0	0.0436502	0	0.0206381	0.0920705	0	0.057901	0.020493	0.0613883	0	0.167736	0.154811	0	0.453023	0.0680901	0.0296189	0.158947	0	0	0.0939963	0.122014	0.377263	0.247884	0.0500377	0	0	0	0.0452047	0.0948164	0	0.270118
STK4	0.117323	0	0	0.0839327	0.164688	0.191244	0.159449	0.128376	0.0453614	0	0.0824264	0	0	0	0	0	0	0	0.046175	0	0	0.119183	0	0.0476987	0.040986	0	0	0	0.109072	0	0	0.0850954	0.0413799	0.0734768	0	0	0.0648674	0	0	0	0	0	0.171622	0	0.111457	0.0938615	0	0.0449493
KCNS1	0	0.0791275	0.0991048	0	0	0.0525241	0.0464369	0.031026	0.0359602	0	0	0	0	0	0	0.0525814	0	0	0.0755747	0	0.0375022	0.0392247	0	0.0161677	0.112872	0	0.271695	0.161188	0.0641448	0	0	0.096592	0.0429429	0.0980362	0	0	0.050764	0	0	0	0	0	0	0	0.101389	0.0614212	0.317258	0.0689356
SLPI	0	0	0	0	0	0	0.000746535	0	0	0	0	0	0	0	0	0	0	0	0	0	0	0	0	0	0	0	0	0	0	0	0	0	0	0	0	0	0	0	0	0	0	0	0	0	0	0	0	0
MATN4	0	0	0	0	0	0.00429489	0.0048718	0.00721846	0	0	0	0	0	0	0	0	0	0	0.00177046	0	0	0	0	0	0	0	0	0	0.00565152	0	0	0	0	0	0	0	0.00392314	0	0	0	0	0	0.0359781	0	0	0	0	0
RBPJL	0	0	0	0	0	0	0.000521046	0	0	0	0	0	0	0	0	0	0	0	0	0	0	0	0	0	0	0	0	0	0	0	0	0	0	0.000579936	0	0	0.000618081	0	0	0	0	0	0	0	0	0	0	0
SDC4	0	0	0	0	0	0.00429489	0.0013972	0.00824243	0	0	0	0	0	0	0	0	0	0	0.0122888	0	0	0	0	0	0.0265996	0	0	0	0.0456861	0	0	0	0	0	0	0	0	0	0	0	0	0	0	0	0	0	0	0.0111498
SYS1-DBNDD2	0	0	0	0	0.0178902	0.00452489	0.0364811	0.0117606	0.0685193	0	0	0	0	0	0	0	0	0	0	0	0.0140436	0	0	0	0	0.15068	0	0	0.00565152	0	0	0	0	0.0012405	0	0	0.00743585	0	0	0.287665	0	0	0	0	0.0147681	0	0	0.0182306
TP53TG5	0	0	0	0	0.0342931	0.0428725	0.0243824	0.0337787	0	0	0	0	0	0.0214076	0	0	0	0	0.00367063	0	0.0140436	0.00409265	0	0.00495636	0.0182016	0	0	0	0.0494103	0	0	0	0	0.0172905	0	0	0.0189867	0.118315	0	0.462916	0	0	0	0	0.0188789	0	0	0.0313457
PIGT	0.22414	0.147	0.1684	0.0365892	0.10267	0.0731808	0.0889879	0.0747248	0.025794	0	0	0.254016	0	0.102104	0	0	0	0.308603	0.0531908	0	0.0485749	0.00409265	0	0.0653396	0.136303	0.10123	0	0	0.099504	0	0	0.0492156	0.0599625	0.0548472	0	0.186811	0.0529837	0	0	0	0	0	0.0359781	0	0.0890531	0.0458957	0.291972	0.0659723
WFDC2	0	0	0.0201071	0	0	0.00484618	0.0107061	0.0092144	0	0	0	0	0	0.0246585	0	0.0536589	0	0	0.0346455	0	0	0.0604672	0	0	0	0	0	0	0.009811	0	0	0.00264966	0	0.00827971	0	0	0.00919306	0	0	0	0.126925	0	0	0	0.00282887	0.0073207	0	0.00272454
WFDC6	0	0	0	0	0	0	0.000191604	0	0	0	0	0	0	0	0	0	0	0	0	0	0	0	0	0	0	0	0	0	0	0	0	0	0	0	0	0	0	0	0	0	0	0	0	0	0	0	0	0
EPPIN-WFDC6	0	0	0	0	0	0	0	0	0	0	0	0	0	0	0	0	0	0	0	0	0	0	0	0	0	0	0	0	0	0	0	0	0	0	0	0	0	0	0	0	0	0	0	0	0	0	0	0
WFDC8	0	0	0	0	0	0	0.000278104	0	0	0	0	0	0	0	0	0	0	0	0	0	0	0	0	0	0	0	0	0	0.00544166	0	0	0	0	0	0	0	0.000618081	0	0	0	0	0	0	0	0	0	0	0
WFDC9	0	0	0	0	0	0	0	0	0	0	0	0	0	0	0	0	0	0	0	0	0	0	0	0	0	0	0	0	0	0	0	0	0	0	0	0	0	0	0	0	0	0	0	0	0	0	0	0
WFDC10A	0	0	0	0	0	0	0	0	0	0	0	0	0	0	0	0	0	0	0	0	0	0	0	0	0	0	0	0	0	0	0	0	0	0	0	0	0.000972702	0	0	0	0	0	0	0	0	0	0	0
WFDC11	0	0	0	0	0	0	0.000750077	0.000999848	0	0	0	0	0	0	0	0	0	0	0	0	0	0	0	0	0	0	0	0	0	0	0	0	0	0	0	0	0	0	0	0	0	0	0	0	0	0	0	0
WFDC10B	0	0	0	0	0	0	0.00131298	0	0	0	0	0	0	0	0	0	0	0	0	0	0	0	0	0.0125906	0	0	0	0	0	0	0	0	0	0	0	0	0.00354674	0	0	0	0	0	0	0	0	0	0	0
WFDC13	0	0	0	0	0	0	0.000160532	0	0	0	0	0	0	0	0	0	0	0	0	0	0	0	0	0	0	0	0	0	0	0	0	0	0	0	0	0	0.000791182	0	0	0	0	0	0	0	0	0	0	0
SPINT4	0	0	0	0	0	0	0.000406823	0	0	0	0	0	0	0	0	0	0	0	0.0114009	0	0	0	0	0	0	0	0	0	0	0	0	0	0	0	0	0	0	0	0	0	0	0	0	0	0	0	0	0
WFDC3	0	0	0	0	0	0.00393314	0.00552763	0.00118809	0.0101662	0	0	0	0	0	0	0	0	0	0	0	0	0	0	0	0	0	0	0	0.00829419	0	0	0.00145173	0	0	0	0	0	0	0	0	0	0	0	0	0	0.00798346	0	0.00458293
DNTTIP1	0	0.0707368	0	0	0	0.00484618	0.0765146	0.0390722	0	0.0815403	0	0	0	0.0462019	0.277692	0	0	0	0.0354933	0	0.0235197	0.0366554	0	0.0364414	0.0217879	0.10123	0	0	0.0118338	0	0	0.0243477	0.0168664	0.0113051	0	0	0.0121957	0.0257361	0	0	0	0	0	0	0.00573965	0.0705871	0	0.017223
UBE2C	0	0	0	0	0	0	0.000600669	0	0	0	0	0	0	0	0	0	0	0	0	0	0	0	0	0	0	0	0	0	0	0	0	0	0	0	0	0	0.00657344	0	0	0	0	0	0	0	0	0	0	0.00618949
TNNC2	0	0	0	0	0	0	0.0133391	0.001127	0.0219295	0	0	0	0	0.030735	0	0.0438616	0	0	0	0	0	0	0	0.00954977	0	0	0	0	0.0065067	0	0	0	0	0	0	0	0.00246522	0	0	0	0	0	0	0	0.00175136	0.00196589	0	0.0162097
SNX21	0.073109	0	0.0384971	0.0778346	0.124258	0.00822803	0.0455032	0.0508608	0.00920223	0	0	0	0	0.039219	0.0725865	0	0	0	0.0599085	0	0.0514856	0.0482112	0	0.0257861	0.0551824	0	0.271695	0	0.0740567	0	0	0.0182781	0	0.0488213	0	0.118314	0.0623853	0.0542458	0	0	0	0	0.115073	0	0.0500615	0.00979294	0	0.0310269
ACOT8	0	0	0.034989	0	0	0.0172861	0.0972681	0.0848069	0.0101662	0	0.122868	0	0	0.0218016	0.12865	0.110752	0	0	0.0363051	0.157446	0.091113	0.119931	0	0.0213615	0.059949	0.10921	0.223468	0.290141	0.0522695	0	0	0.0393059	0.073017	0.0811955	0	0	0.0191467	0	0	0.247884	0	0	0.138691	0	0.0721193	0.0010177	0	0.0595607
ZSWIM3	0	0	0	0	0	0	0.0271735	0.0121163	0.0219295	0	0.0317684	0	0	0	0	0	0	0	0	0	0	0.00209237	0	0	0	0	0	0	0.0148805	0	0	0.00264966	0	0.00066056	0	0	0.00469288	0	0	0	0.149794	0	0	0	0.00458718	0	0	0.00959895
ZSWIM1	0	0	0	0	0	0	0.0160047	0.00150089	0.00920223	0	0	0	0	0	0	0.0528043	0	0	0.0104187	0	0	0	0	0.0136697	0.0245101	0	0	0	0	0	0	0.0202313	0	0.00573977	0	0	0.00224033	0	0	0	0	0	0	0	0.0180815	0.0321975	0	0
SPATA25	0	0	0	0	0	0	0	0	0	0	0	0	0	0	0	0	0	0	0	0	0	0	0	0	0	0	0	0	0	0	0	0	0	0	0	0	0	0	0	0	0	0	0	0	0	0	0	0
NEURL2	0	0.0794085	0	0	0	0	0.00818281	0.000906084	0	0	0	0	0	0	0	0	0	0	0	0	0.030221	0.00209237	0	0	0	0	0	0	0.0252565	0	0	0	0	0	0	0	0	0	0	0	0	0	0	0	0.00100188	0.0132223	0	0.00710668
CTSA	0.171269	0.09017	0.0395723	0.0482516	0.0406728	0.098341	0.151681	0.131474	0.168848	0.414604	0.0945627	0.220582	0	0.0924227	0	0.0521965	0	0	0.115923	0.13906	0.158106	0.141353	0	0.0712708	0.185408	0.0494006	0	0	0.154801	0	0.371175	0.153898	0	0.0557193	0	0	0.0680986	0.130415	0.266036	0.247884	0.105795	0	0.221209	0	0.181937	0.00712293	0	0.0837546
PLTP	0	0	0	0	0	0	0.00880469	0.017876	0.0219295	0	0	0.153652	0	0	0	0.0615376	0	0	0	0	0	0	0	0.0122711	0.0693691	0	0	0.103159	0	0	0	0	0	0.00066056	0	0	0	0	0	0	0	0	0	0	0	0.0171407	0	0.00665916
PCIF1	0.0882403	0	0.0275701	0.0688346	0	0.0131549	0.0357076	0.0388836	0	0	0.027157	0	0	0.0358472	0	0	0	0	0.0326812	0	0.0305772	0	0	0.0109095	0	0	0	0.208732	0.0230913	0	0	0.0465952	0.0657231	0.04164	0	0	0.00232024	0	0	0	0	0	0	0	0.0159041	0.0155796	0	0.0227479
ZNF335	0	0.0513295	0.0939543	0	0.0353797	0.00235315	0.10369	0.0360973	0.0934784	0	0.00900781	0	0	0	0	0	0	0	0.00734677	0	0	0.00209237	0	0.0136697	0.0765342	0	0	0	0.0524071	0	0	0.0353891	0.0315558	0.0213778	0	0	0.0207354	0.150225	0	0.247884	0	0	0.0456916	0	0.0128755	0.0073207	0	0.0470074
MMP9	0	0	0	0	0	0	0.00318946	0	0	0	0	0	0	0	0	0	0	0	0	0	0	0	0	0	0	0	0	0	0	0	0	0	0	0	0	0	0	0	0	0	0	0	0	0	0.0170284	0	0	0
SLC12A5	0.752946	0.614408	0.539804	0.342808	0.744166	0.69843	0.48838	0.630463	0.54513	0.45427	0.656863	0.770431	0	0.351861	0.880161	0.293531	0	0.198056	0.456779	0.563923	0.647859	0.731216	0	0.651879	0.516583	0.615674	0.561922	0.182153	0.647573	0	0	0.434269	0.596039	0.533122	0.989616	0.310265	0.453964	0.573352	0.377263	0.850686	1.11859	0	0.33141	0	0.394065	0.492563	0.842303	0.481717
NCOA5	0.0732928	0	0.0712616	0	0.0186747	0.055145	0.178073	0.0635333	0.00920223	0.0815403	0.027157	0.127946	0	0.0354209	0.147085	0.111041	0	0	0.0727682	0	0.0422626	0.0714953	0	0.0256441	0.0694444	0	0	0.162435	0.0691095	0	0	0.0704427	0	0.0404675	0	0.137463	0.106199	0	0	0	0	0	0	0	0.0345809	0.0150109	0	0.0710529
CD40	0	0	0	0	0	0	0.00909685	0	0	0	0	0	0	0	0	0	0	0	0	0	0	0	0	0	0	0	0	0	0	0	0	0	0	0.00066056	0	0	0	0	0	0	0	0	0	0	0.00100188	0	0	0
CDH22	0.0756452	0	0.0752204	0.0333857	0.0186747	0.126255	0.154329	0.156789	0.170636	0	0.0463961	0	0	0.0271124	0	0.109474	0	0	0.134777	0.206433	0.0471791	0.12559	0	0.0962998	0.121366	0	0	0	0.106276	0	0	0.108972	0.0558739	0.120272	0.206048	0.195482	0.11623	0	0	0	0	0	0.131432	0	0.0397216	0.143997	0.31991	0.0764516
SLC35C2	0	0.143323	0.0323995	0.0729951	0.0937273	0.0538078	0.0477587	0.0654559	0.0412979	0	0.0172708	0	0	0.0301389	0	0	0	0	0.0306109	0	0.0800969	0.00784706	0	0.0454828	0.0292983	0	0.223468	0.167736	0.0721589	0	0	0.065428	0.0497612	0.0184085	0	0.137463	0.0449169	0.0964565	0.266036	0	0	0	0	0	0.0465697	0.043837	0	0.0344152
ELMO2	0.106152	0.162716	0.0823728	0.0569485	0	0.0451132	0.0923769	0.0838588	0.0405799	0	0.00900781	0	0	0.0291099	0.0725865	0.109474	0	0	0.0436438	0	0.0375633	0.0296107	0	0.0341933	0.0867223	0	0	0.155941	0.151942	0	0	0.0529893	0.122438	0.0285576	0	0	0.0499787	0.103097	0	0	0	0	0.0623813	0	0.040473	0.0950634	0	0.0743836
ZNF334	0	0	0	0	0	0.00393314	0.0258669	0.0204153	0.0279394	0	0.00900781	0	0	0	0	0	0	0	0.0110304	0	0.0235197	0	0	0.0267132	0.0818676	0	0	0	0.0368361	0	0	0.0571521	0.0304138	0.0158279	0	0	0.00671433	0.0137757	0	0	0	0	0	0	0.00465098	0.0102763	0	0.00651674
OCSTAMP	0	0	0	0	0	0	0.000323695	0	0	0	0	0	0	0	0	0	0	0	0	0	0	0	0	0	0	0	0	0	0	0	0	0	0	0	0	0	0	0	0	0	0	0	0	0	0	0	0	0
SLC13A3	0	0	0.0421987	0.0583132	0.0203067	0.0783612	0.0733466	0.0314607	0.0542555	0.149561	0.0361648	0	0	0.0759386	0	0.0572773	0	0	0.00868644	0	0.0537407	0.0203671	0	0.0576381	0.0522836	0	0	0	0.0448293	0	0	0.0388515	0	0.0342614	0	0.137463	0.0426567	0.191628	0.377263	0	0	0	0.138691	0	0.088991	0.0395602	0	0.0431109
TP53RK	0	0	0	0	0.0391683	0.0458211	0.0324399	0.0304353	0.212802	0	0.0235054	0	0	0	0	0.0536589	0	0	0.00253795	0	0	0.00409265	0	0.0292863	0.016143	0	0	0	0	0	0	0.00119793	0	0	0	0	0.0085546	0.0504329	0	0	0.131709	0	0	0	0.0410183	0.0427496	0	0.0134887
SLC2A10	0	0	0	0	0	0	0.000215425	0	0	0	0	0	0	0	0	0	0	0	0	0	0	0	0	0	0	0	0	0	0	0	0	0	0.0377496	0	0	0	0	0	0	0	0	0	0	0	0	0	0	0
EYA2	0	0	0.056287	0	0	0.00429489	0.00511593	0.00548343	0	0	0	0	0	0	0	0	0	0	0	0	0	0	0	0.0113771	0	0	0	0	0.0210205	0	0	0.0300102	0	0	0	0	0.0290478	0	0	0	0	0	0	0	0	0	0	0.00543781
ZMYND8	0.292346	0.225951	0.338868	0.195015	0.194865	0.291008	0.789392	0.317533	0.626084	0	0.0506708	0.0990833	0	0.227709	0	0.0656699	0	0.537172	0.210267	0.254143	0.236347	0.119119	0	0.219546	0.0982101	0.314392	0	0.420864	0.247261	0	1.09848	0.291502	0.211167	0.200031	0	0	0.377135	0.308091	0.266036	0.287665	0	0	0.239904	0	0.220923	0.271282	0	0.340915
NCOA3	0.0554786	0	0.065401	0.0749834	0.0944018	0.0548403	0.120701	0.0657349	0.0195674	0.225329	0	0	0	0.0405624	0.0725865	0.0536589	0	0.308603	0.0952539	0.136171	0.110347	0.0733191	0	0.0376727	0.0840777	0.10123	0	0	0.0517297	0	0	0.0272876	0.0911064	0.0558406	0.335657	0	0.0181607	0.185402	0	0	0.0989434	0	0	0	0.0680897	0.120045	0	0.102557
SULF2	0	0	0.035109	0.0581846	0.0648435	0.0328188	0.133622	0.0675328	0.073911	0.344656	0.149419	0	0	0.0411339	0	0	0	0	0.075938	0.335044	0.0197102	0.00784706	0	0.09063	0	0.381099	0	0	0.0136213	0	0	0.0117351	0.0379703	0.040815	0	0	0.0524575	0	0	0	0.110804	0	0	0	0.0481258	0.106414	0	0.0469446
PREX1	0.113037	0	0.13388	0	0.0342931	0.00429489	0.0313266	0.0476104	0.0101662	0	0	0.197118	0	0	0	0.0514979	0	0	0.0228255	0	0.0206381	0.0353418	0	0.0735138	0.043875	0	0.223468	0	0.104143	0	0	0.0691929	0.072807	0.046393	0	0	0.0441777	0	0	0	0	0	0.0723446	0	0	0.0442293	0	0.0869538
ARFGEF2	0.281221	0.292379	0.23301	0.0374302	0.0927551	0.0899574	0.205624	0.160798	0.171257	0	0.253957	0.0999008	0	0.0777223	0.0801931	0.229475	0	0	0.140489	0.276994	0.0968534	0.0814389	0	0.167324	0.101377	0.442025	0.171072	0.345934	0.185923	0	0	0.157389	0.14173	0.145039	0	0.310265	0.13941	0.155611	0.377263	0	0.126586	0	0.124949	0	0.151672	0.148066	0.499945	0.138071
CSE1L	0.0330427	0.193538	0.0573833	0.116662	0.197067	0.067252	0.160705	0.0640739	0.0193684	0.1204	0	0.127946	0	0.0483138	0.0725865	0.133127	0	0	0.147214	0.127204	0.107886	0.0722435	0	0.0844716	0.144698	0.0494006	0.223468	0.184349	0.100767	0	0	0.108105	0.0119496	0.0982459	0	0.45126	0.0791788	0.0137757	0.413741	0	0	0	0	0	0.0532166	0.0833645	0	0.0568021
STAU1	0.187206	0.254304	0.125381	0.122079	0.0715521	0.205751	0.216358	0.180312	0.0279394	0.276849	0.0862996	0.0568986	0	0.114231	0.218172	0.0404728	0	0	0.164659	0.127204	0.124682	0.0972099	0	0.14855	0.105917	0.130725	0.206489	0.162435	0.114922	0	0.29819	0.114881	0.0783843	0.207782	0	0.227245	0.24518	0.0700343	0	0	0.154649	0	0.155594	0	0.0910912	0.106418	0	0.186298
DDX27	0	0	0.0809377	0.0374302	0	0.0216472	0.0934254	0.0346552	0.00920223	0.0815403	0.0608937	0	0	0.0525366	0.0725865	0	0	0	0.0299134	0	0	0.0302355	0	0.0403409	0	0.0813244	0	0	0.0584471	0	0	0.0166898	0	0.02569	0	0	0.0293652	0	0	0	0	0	0	0	0.00573965	0.0546253	0.317071	0.0440925
ZNFX1	0.065117	0.168757	0.0354216	0	0.0987615	0.133298	0.0813529	0.0580761	0.166666	0	0.149107	0.0568986	0	0	0.0725865	0.0489922	0	0.308603	0.0286888	0	0.0595282	0.142621	0	0.028864	0	0	0	0	0.0289489	0	0	0.0269279	0.047832	0.0567415	0	0	0.0237424	0	0.266036	0	0	0	0	0	0.0274725	0.0534921	0	0.0635228
KCNB1	0.547445	0.496036	0.565538	0.377773	0.481318	0.437442	0.610707	0.504028	0.746388	0.56434	0.492317	0.46646	0	0.571666	0.449369	0.89549	0	0	0.388535	0.516699	0.504179	0.364891	0	0.434407	0.406401	0.421936	0.659639	0.103159	0.366857	0	0.429112	0.353019	0.518339	0.506833	0.336513	0.55152	0.49944	0.43972	0.789346	0	0.334634	0	0.492623	0	0.463677	0.472357	0.769719	0.652108
PTGIS	0	0	0	0	0.0483404	0.00393314	0.0249624	0.0241173	0	0	0.00900781	0	0	0	0	0	0	0	0.00253795	0	0	0	0	0.0257208	0	0	0	0.103159	0	0	0	0	0	0.0141765	0	0	0.00591841	0.0442982	0	0	0	0	0	0	0	0	0	0.00938134
B4GALT5	0.0885214	0.292085	0.0970981	0.401548	0.181377	0.277182	0.198922	0.201989	0.113695	0.0757679	0.168849	0	0	0.043966	0.791962	0.0514979	0	0	0.179456	0.530328	0.134583	0.10625	0	0.0801046	0.142313	0.369425	0	0.494673	0.230205	0	0	0.162697	0.114211	0.183454	0	0.364709	0.138357	0.300261	0.413741	0	0.222256	0	0.192009	0	0.161706	0.0958136	0	0.21539
SLC9A8	0	0.167616	0	0	0.0586638	0.0259292	0.064712	0.0256018	0.0219295	0	0.0986821	0	0	0.0358472	0	0	0	0.264831	0.0357037	0	0.0294625	0.0457313	0	0.0567767	0.0220181	0.0840863	0	0	0.0452825	0	0	0.0107743	0.0277604	0.0263932	0	0.137463	0.0303997	0	0	0	0	0	0	0	0.0378087	0.0331819	0	0.0289288
SPATA2	0.150936	0.182679	0.0915391	0.0353786	0.177855	0.0580951	0.121819	0.113773	0.0765401	0	0.180613	0.263584	0	0.0839314	0.0725865	0.0438616	0	0	0.0547477	0.146529	0.0489639	0.126809	0	0.0484933	0.0603009	0	0	0	0.0319763	0	0	0.115233	0.0835266	0.0897966	0	0.118314	0.0951934	0.161864	0.412083	0	0.0500377	0	0.27167	0	0.180855	0.156832	0	0.203307
RNF114	0.146508	0	0.0363229	0	0.0382818	0.0715998	0.138496	0.0811189	0.0193684	0.0757679	0.084869	0	0	0.0240948	0	0.0566801	0	0	0.0142154	0	0.0452967	0.0998236	0	0.0573876	0.0713507	0	0	0.259676	0.127526	0	0	0.0519253	0.0657459	0.0251128	0	0	0.0422647	0	0	0	0	0	0.0359781	0	0.0133304	0.0384929	0	0.0605516
SNAI1	0	0	0	0	0	0	0.00490448	0.0078318	0	0	0	0	0	0	0	0	0	0	0	0	0	0	0	0	0.0316241	0	0	0	0	0	0	0	0	0	0	0	0	0	0	0	0	0	0	0	0	0.006303	0	0
TMEM189-UBE2V1	0	0	0	0	0	0	0	0	0	0	0	0	0	0	0	0	0	0	0	0	0	0	0	0	0	0	0	0	0	0	0	0	0	0	0	0	0	0	0	0	0	0	0	0	0	0	0	0
CEBPB	0.201553	0	0.0889781	0.141313	0.128188	0.0521223	0.31031	0.0968284	0.00920223	0.0958882	0	0	0	0.11136	0	0.174088	0	0	0.0759331	0	0.0278392	0.124203	0	0.0586262	0.0936645	0	0	0	0.0164257	0	0	0.0677496	0.136893	0.0811022	0	0	0.137817	0.133619	0.266036	0	0	0	0.0889711	0	0.13185	0.0670891	0.205756	0.289255
PTPN1	0	0.0554779	0	0.085157	0.0739959	0.0707749	0.136665	0.0788013	0.0685193	0.0815403	0.048492	0	0	0.0157959	0.0958859	0	0	0	0.0558648	0	0.0565659	0.147916	0	0.0360841	0.102069	0.106171	0.271695	0.344588	0.0890786	0	0	0.117112	0.0736423	0.0418496	0	0.172802	0.0549759	0.0137757	0.679777	0	0	0	0.0723446	0	0.0747615	0.140165	0.317071	0.0700238
RIPOR3	0	0	0.0130227	0	0	0.00235315	0.00326938	0.0177614	0	0	0	0	0	0	0	0	0	0	0	0	0	0.00209237	0	0	0	0	0	0	0	0	0	0	0	0	0	0	0	0	0	0	0	0	0	0	0	0	0	0
PARD6B	0.0554786	0	0.0294554	0	0	0.014289	0.0367105	0.00455157	0.0177732	0.137755	0.00900781	0	0	0	0	0	0	0	0.0241394	0	0.0338755	0.0771278	0	0.0122393	0	0	0	0	0.0139457	0	0	0.0264339	0.0488183	0.0447195	0	0	0.0409588	0	0	0	0	0	0	0	0.00275323	0.0535859	0	0.0714246
BCAS4	0.0882403	0.0794085	0.0323995	0.11474	0	0.0893295	0.0958994	0.117687	0.0375129	0.149561	0.0144975	0	0	0.166907	0	0.0572773	0	0	0.0742875	0	0.0300657	0.0802122	0	0.0621867	0.10216	0	0	0	0.0702434	0	0.429112	0.0676022	0.064863	0.0770515	0	0	0.110556	0.155513	0	0	0	0	0	0	0.0853058	0.0439397	0.207974	0.0999909
ADNP	0.286008	0.184525	0.286603	0.219036	0.246547	0.235876	0.305585	0.236703	0.233349	0.189771	0.0809002	0	0	0.259677	0.277692	0.167921	0	0	0.151281	0	0.102156	0.0594752	0	0.15763	0.105852	0	0	0.501875	0.120075	0	0	0.222533	0.239124	0.097627	0	0	0.155416	0.328482	0.266036	0	0.127265	0	0.136686	0	0.193619	0.161166	0	0.297204
DPM1	0	0.126949	0.0817574	0.0365892	0.0585859	0.11616	0.156529	0.0760613	0.00920223	0	0.00900781	0.0990833	0	0.0276099	0	0.0404728	0	0.198056	0.0574182	0	0.0241389	0.157646	0	0.0367644	0.0245833	0.190258	0.339548	0.234997	0.181894	0	0	0.0188104	0.0489443	0.0523379	0	0	0.080507	0.118315	0	0	0	0	0	0	0.0785075	0.0719957	0.207974	0.087382
MOCS3	0.0732928	0	0.0338848	0	0	0.00483424	0.0171378	0.0150634	0.176652	0	0	0	0	0.0260792	0	0.0668905	0	0	0.0127221	0.130146	0.0278392	0	0	0.0376075	0.0379753	0	0.339548	0.155941	0.0230913	0	0	0.00119793	0.0391945	0.00802366	0.360177	0	0.0274509	0	0	0	0	0	0	0	0.0398178	0.0320206	0	0.0111906
KCNG1	0	0.0513295	0	0	0.0178902	0.00393314	0.101284	0.0342078	0	0	0.0627943	0	0	0.146996	0	0	0	0	0.00374119	0	0.0354352	0	0	0.0224204	0	0.0613883	0	0.162435	0	0	0	0.0160622	0	0.0784222	0.335657	0	0.0381975	0.103097	0	0	0.104612	0	0	0	0.0218405	0.0106121	0	0.0920956
NFATC2	0	0	0	0	0	0.00429489	0.00249072	0.00139288	0	0	0	0	0	0.0208368	0	0	0	0	0	0	0	0	0	0.0052488	0	0	0	0	0.0187716	0	0	0	0	0.000579936	0	0	0.00810089	0	0	0	0	0	0	0	0	0.0010177	0	0.00853802
ATP9A	0.610043	0.63008	0.475125	0.466323	0.587751	0.404966	0.498099	0.579975	0.517092	0.352829	0.662436	0.225412	0	0.274932	0.396033	0.433932	0	0.80818	0.39181	0.441644	0.494654	0.415516	0	0.39321	0.405126	0.767175	0.429957	0.516223	0.459703	0	0.453023	0.453455	0.516325	0.490846	0.206048	0.255607	0.385414	0.373646	0.549707	0	0.082126	0	0.562455	0	0.504395	0.581156	0.601795	0.553045
SALL4	0	0	0	0	0	0	0	0	0	0	0	0	0	0	0	0	0	0	0	0	0	0	0	0	0	0	0	0	0	0	0	0	0	0	0	0	0	0	0	0	0	0	0	0	0	0	0	0.000839176
ZFP64	0	0.0794085	0.0235844	0	0.0323261	0.011796	0.0837529	0.0495739	0.076185	0.0815403	0.0800651	0	0	0.0340377	0	0.0521965	0	0	0.0330809	0	0.0201149	0.0516856	0	0.05175	0.0464439	0	0	0	0.0410667	0	0	0.0360998	0.0221437	0.013591	0	0	0.094142	0	0	0	0.131709	0	0	0	0.00695395	0.0110086	0	0.062294
TSHZ2	0.106336	0.226016	0.136226	0.0699749	0.162265	0.243525	0.767331	0.246615	0.125433	0.368994	0.132468	0.178106	0	0.0768129	0	0.108877	0	0	0.118631	0	0.21132	0.0457313	0	0.192132	0.249769	0.106171	0	0.287508	0.138175	0	0.29819	0.179332	0.0913374	0.051053	0	0	0.2	0.567	0.266036	0	0	0	0.174271	0	0.209968	0.181325	0	0.0891935
ZNF217	0	0	0	0	0.0457354	0.00452489	0.00331574	0.00754567	0	0	0	0	0	0	0	0	0	0	0	0	0	0.0312492	0	0.00986449	0	0	0	0.2591	0	0	0	0.026055	0	0	0	0	0	0	0	0	0	0	0.0723446	0	0	0	0	0.0104707
BCAS1	0.0931169	0.0513295	0	0.0353786	0.0389813	0.0428725	0.0141106	0.0260579	0.0101662	0	0	0	0	0.0443168	0	0	0	0	0.0247125	0	0.0311511	0	0	0.0198871	0.020493	0.106058	0.171072	0	0.0304591	0	0	0.0489187	0.106202	0.0497598	0	0	0.0365582	0.0137757	0	0	0	0	0.134663	0	0.0141497	0.0341016	0	0.0467556
CYP24A1	0	0	0.0354216	0	0	0	0.000812546	0	0	0	0	0	0	0	0	0	0	0	0.00113267	0	0	0	0	0	0	0	0	0	0	0	0	0	0	0	0	0	0.000972702	0	0	0	0	0	0	0	0	0	0	0
PFDN4	0.095369	0.135035	0.121835	0.0590829	0.11035	0.0866548	0.151678	0.0770547	0.0502402	0	0.0317684	0	0	0.242544	0.122286	0.16319	0	0.198056	0.131287	0	0	0.0986267	0	0.0452735	0.0651762	0.123552	0	0	0.160622	0	0	0.055436	0.061839	0.0721548	0	0.172802	0.109629	0.0363043	0	0	0	0	0.0769364	0	0.0532756	0.0652087	0.207974	0.108366
DOK5	0	0	0.089321	0.0353786	0	0.134392	0.0906787	0.0354191	0.00920223	0.180961	0.0463961	0.0990833	0	0.00909555	0	0	0	0	0.0444388	0	0.0640028	0.00409265	0	0.0174382	0.0139904	0.0813244	0.206489	0	0.0268787	0	0	0.0623587	0.103826	0.0574708	0	0	0.0708316	0.0799819	0.791004	0	0	0	0	0	0.063793	0.0260825	0	0.0336092
CBLN4	0.207993	0.166433	0.0502635	0.0365892	0.208337	0.110479	0.104984	0.0770638	0.211616	0.272669	0.161687	0.156799	0	0.0387379	0.0801931	0.0940995	0	0	0.0930097	0.0825958	0.0258703	0.0611656	0	0.0915423	0.162899	0.187496	0.206489	0	0.216651	0	0	0.0564003	0.126763	0.200137	0	0	0.127017	0	0	0	0	0	0	0	0.0748143	0.0370772	0	0.0468734
FAM210B	0	0	0	0.0374302	0	0.0228854	0.0805306	0.0296419	0.185854	0	0	0	0	0	0	0	0	0	0.023631	0	0	0	0	0.00971715	0	0	0	0.103159	0.0807559	0	0	0.0588747	0.0168664	0.0769072	0	0	0.0891207	0	0.413741	0.535549	0	0	0.0816697	0	0.120733	0.0454837	0	0.07675
AURKA	0	0	0	0	0	0.0480552	0.00221706	0.00720801	0	0	0	0	0	0	0	0	0	0	0	0	0.0275827	0.00209237	0	0	0	0	0	0	0.01739	0	0	0.00145173	0	0.00066056	0	0	0.00083107	0	0	0	0	0	0	0	0.0153157	0	0	0.00286065
CSTF1	0	0	0	0	0	0.00249302	0.0430498	0.0302312	0.147558	0.187348	0.0235054	0	0	0.0589885	0	0.0566801	0	0	0.0112578	0	0.0944382	0.0569896	0	0.0260996	0.0821968	0.0812294	0	0	0.0157174	0	0	0.0312287	0	0.0120182	0	0	0.0358305	0.0137757	0	0	0	0	0	0	0.0152204	0.0320248	0	0.0121236
CASS4	0	0	0	0	0	0	0.0155726	0	0	0	0	0	0	0	0	0	0	0	0	0	0	0	0	0.00656396	0	0	0	0	0	0	0	0	0	0	0	0	0.00118309	0	0	0	0	0	0	0	0.00100188	0.0010177	0	0.00604228
RTF2	0	0.145089	0	0	0	0.0106003	0.0379907	0.0429013	0.0498689	0	0	0	0	0.0412844	0	0	0	0	0.0193592	0	0	0	0	0.0322143	0.0828466	0.106058	0	0	0.00943978	0	0	0.0549575	0	0.0157544	0	0	0.00615377	0	0	0	0	0	0	0	0.00573965	0.0132223	0	0.00710774
GCNT7	0	0	0	0	0	0	0.00268385	0.000551991	0	0	0	0	0	0	0	0	0	0	0	0	0	0	0	0	0	0	0	0	0	0	0	0	0	0.000579936	0	0	0.00083107	0	0	0	0	0	0	0	0	0	0	0
FAM209A	0	0	0	0	0	0	0.00071523	0	0	0	0	0	0	0	0	0	0	0	0	0	0	0	0	0	0	0	0	0	0	0	0	0	0	0	0	0	0	0	0	0	0	0	0	0	0	0	0	0
FAM209B	0	0.0864526	0	0	0	0	0.000158057	0.000999848	0	0	0	0	0	0	0	0	0	0	0	0	0	0	0	0	0	0	0	0	0.0104823	0	0	0	0	0	0	0	0.00152906	0	0	0	0	0	0	0	0	0	0	0.00324304
TFAP2C	0	0	0	0	0	0	0	0	0	0	0	0	0	0	0	0	0	0	0	0	0	0	0	0	0	0	0	0	0	0	0	0	0	0	0	0	0	0	0	0	0	0	0	0	0	0	0	0.00856827
BMP7	0	0	0	0.0510041	0	0	0.00579773	0	0.0101662	0	0	0	0	0	0	0	0	0	0.00650846	0	0	0.0700852	0	0.0278016	0	0	0	0	0.0133484	0	0	0	0.0304138	0.0179481	0	0	0.00273307	0	0	0	0	0	0	0	0	0	0	0.0272019
RAE1	0	0.0762634	0.0446218	0	0.0186747	0.0187093	0.120058	0.0656164	0.221981	0	0	0	0	0.0482642	0	0.15204	0	0	0.0315527	0	0	0.07046	0	0.0795372	0.0957842	0	0	0	0.0632835	0	0	0.0530948	0.0695054	0.0253656	0	0	0.0549943	0.0137757	0	0	0	0	0.0889711	0	0.071594	0.029645	0	0.0757496
MTRNR2L3	0	0	0	0	0	0.00235315	0.000298922	0	0	0	0	0	0	0	0	0	0	0	0	0	0	0	0	0	0	0	0	0	0	0	0	0	0	0	0	0	0	0	0	0	0	0	0	0	0	0	0	0
RBM38	0	0	0.0299585	0	0.0634623	0	0.0203599	0.00723565	0.0101662	0	0	0	0	0.00909555	0	0.0514979	0	0	0	0.130465	0	0.00209237	0	0	0	0	0.223468	0.184349	0.0101184	0	0	0.00145173	0	0	0	0	0.00289973	0	0	0	0	0	0	0	0.00194248	0.0172591	0	0.0263059
CTCFL	0	0	0	0	0	0	0.00042554	0.0072863	0	0	0	0	0	0	0	0	0	0	0	0	0	0	0	0	0	0	0	0	0	0	0	0	0	0	0	0	0	0	0	0	0	0	0	0	0	0	0	0
ZBP1	0	0	0	0	0	0	0	0	0	0	0	0	0	0	0	0	0	0	0	0	0	0.00209237	0	0	0	0	0	0	0	0	0	0	0	0	0	0	0	0	0	0	0	0	0	0	0	0	0	0
PMEPA1	0.108688	0.0838079	0.094337	0.111892	0.188016	0	0.104172	0.122304	0.0646873	0	0.071299	0.127946	0	0.184954	0.0801931	0.0514979	0	0.462887	0.0653945	0.146529	0.136466	0.274904	0	0.13169	0.0830858	0.0613883	0	0.167736	0.0342439	0	0	0.155244	0.0665525	0.151873	0	0	0.0509757	0.156835	0.266036	0	0	0	0.131605	0	0.0555074	0.498097	0.205756	0.116542
C20orf85	0	0	0	0	0	0	0.000132894	0	0	0	0	0	0	0	0	0	0	0	0	0	0	0	0	0	0	0	0	0	0	0	0	0	0	0	0	0	0	0	0	0	0	0	0	0	0	0	0	0
RAB22A	0.226068	0.416105	0.112255	0	0.188337	0.0803641	0.146376	0.177171	0.157724	0.524505	0.162944	0	0	0	0	0.0566801	0	0	0.153187	0	0.0340809	0.221653	0	0.111645	0.121798	0	0	0.533122	0.141541	0	0	0.121343	0.0455309	0.124235	0	0.255777	0.153779	0.103097	0	0.247884	0	0	0.269087	0	0.161017	0.0851712	0.317258	0.16268
VAPB	0.0464599	0.109605	0.304216	0.159673	0.121904	0.212929	0.232655	0.221698	0.388419	0.187348	0.221026	0.127946	0	0.175016	0.344376	0.111041	0	0	0.12882	0.14387	0.144835	0.253942	0	0.151415	0.219798	0.0613883	0.223468	0.155941	0.180433	0	0	0.179827	0.108942	0.324448	0.360177	0.118314	0.205388	0.10508	0	0	0.250578	0	0.26711	0	0.179593	0.109398	0	0.220076
APCDD1L	0	0	0	0	0	0	0.00036888	0.000659943	0	0	0	0	0	0	0	0	0	0	0	0	0	0	0	0	0	0	0	0	0	0	0	0	0	0	0	0	0	0	0	0	0	0	0	0	0	0	0	0.00491172
STX16	0	0	0	0	0	0	0.00146901	0	0	0	0	0	0	0	0	0	0	0	0	0	0	0	0	0	0	0	0	0	0	0	0	0	0	0	0	0	0	0	0	0	0	0	0	0	0	0	0	0
STX16-NPEPL1	0	0	0	0	0	0	0.0125102	0.00199419	0.0101662	0	0	0	0	0	0	0	0	0	0.013413	0	0	0	0	0	0	0	0	0	0	0	0	0.00145173	0	0	0	0	0.00152744	0	0	0	0	0	0	0	0	0	0.291972	0.009918
NPEPL1	0	0.0762634	0.0275701	0	0	0.00687804	0.0219389	0.0124037	0.0195674	0	0	0	0	0	0	0	0	0	0.00205305	0	0	0	0	0.032718	0.0233408	0	0	0	0.00565152	0	0	0	0	0.0138456	0	0	0.0186204	0	0	0	0	0	0	0	0.0239749	0.0010177	0	0.0171446
GNAS	1.5624	1.39299	1.28109	1.32718	1.18761	1.29482	2.0284	1.5965	1.62097	1.68945	1.89035	1.75735	0	1.60269	1.06543	1.29135	0	1.25258	1.4689	0.69361	1.58718	1.67673	0	1.37638	1.3628	0.916221	1.85688	1.41331	1.47267	0	2.23408	1.52869	1.61253	1.45852	1.51862	1.3429	1.83184	1.7279	1.90923	0.774707	1.24037	0	1.20945	0	1.56232	1.37653	1.48925	1.55618
NELFCD	0.065117	0	0	0	0	0.0413201	0.144592	0.0753871	0.0219295	0	0.256035	0	0	0	0	0.0417388	0	0	0.0229532	0	0	0	0	0.0332569	0.0375688	0.0840863	0	0	0.0201425	0	0	0.0612416	0	0.0207292	0.206048	0.227245	0.0552243	0.0993905	0	0	0	0	0.108323	0	0.0149451	0.0770868	0	0.0603578
CTSZ	0	0.0848869	0.0191429	0.0579653	0.0291296	0.0177022	0.0365039	0.0693922	0.0101662	0.1204	0	0	0	0.180434	0.0725865	0	0	0	0.0239051	0.200559	0.0534896	0.0770736	0	0.0870879	0.0343043	0.123552	0	0	0.00378827	0	0	0.0523666	0	0.0452597	0	0	0.0307561	0	0	0	0	0	0	0	0.0123589	0.0151439	0	0.0206576
TUBB1	0	0	0	0	0	0	0.000178397	0	0	0	0	0	0	0	0	0	0	0	0	0	0	0.00209237	0	0	0	0	0	0	0	0	0	0	0	0	0	0	0	0	0	0	0	0	0	0	0	0	0	0
ATP5F1E	0	0.187504	0.1384	0.502086	0.142717	0.335421	0.368703	0.211517	0.100587	0	0.12482	0	0	0.215723	0.0725865	0.0928335	0	0	0.168938	0.13906	0.246414	0.0870509	0	0.0739046	0.137595	0.0613883	0.265099	0.520308	0.192629	0	0.542436	0.149858	0.191164	0.191798	0	0	0.346038	0	0.791004	0.247884	0	0	0.302918	0	0.161839	0.109263	0	0.210326
PRELID3B	0	0	0	0.0443748	0	0.0614462	0.03751	0.00898818	0.0195674	0	0.0144975	0	0	0.0388535	0	0.0758546	0	0	0.0142116	0	0	0.051604	0	0.0275397	0.0760955	0	0	0.167736	0.035789	0	0	0.0266877	0.0470024	0.018121	0	0	0.059237	0	0	0	0	0	0.0456916	0	0.0144096	0.0187179	0	0.050567
ZNF831	0	0	0.0518963	0	0	0	0.0782506	0.0233949	0.0578897	0	0.0144975	0	0	0.029475	0	0	0	0	0.0210256	0	0.0305772	0	0	0.00656396	0	0	0	0	0.00991903	0	0	0.00119793	0	0.013726	0	0	0.0102378	0	0	0	0.126925	0	0	0	0.0571944	0.01371	0	0.0253706
EDN3	0	0	0.0354216	0	0	0	0.00490663	0.00853341	0	0	0	0	0	0	0	0	0	0	0.0210767	0	0	0	0	0	0	0	0	0	0	0	0	0	0	0	0	0	0.00291684	0	0	0	0	0	0	0	0	0	0	0
PHACTR3	0.176762	0.372282	0.268285	0.209606	0.105597	0.130237	0.294921	0.151729	0.140317	0	0.0763193	0.0568986	0	0.0208368	0	0.0528043	0	0	0.129173	0	0.0631295	0.162007	0	0.148166	0.130115	0.0840863	0	0	0.0892728	0	0	0.0816733	0.14872	0.11775	0.206048	0.172802	0.170194	0.307215	0	0	0	0	0.0456916	0	0.209186	0.221797	0	0.180547
SYCP2	0.110669	0.0571155	0.0780846	0	0.0248131	0.0175862	0.0703775	0.0347456	0	0	0.0383924	0	0	0	0	0	0	0.198056	0.0188485	0	0.0329864	0.00600861	0	0.0139039	0.0209938	0	0	0.155941	0.0556019	0	0	0.0296858	0.0218539	0.00166484	0	0	0.0425881	0	0	0	0	0	0	0	0.00973804	0.012483	0	0.0154601
FAM217B	0.357543	0.487735	0.458606	0.228819	0.440383	0.529722	0.340599	0.390201	0.125556	0.25694	0.444228	0.54765	0	0.135638	0.202479	0.171617	0	0.506659	0.379885	0.13906	0.334259	0.368831	0	0.159774	0.340585	0.296398	0.611243	0.669214	0.221877	0	0.29819	0.361242	0.360983	0.398489	0.360177	0.227245	0.321247	0.504946	0.413741	0.287665	0.254406	0	0.237266	0	0.434195	0.262703	0	0.385281
PPP1R3D	0	0	0	0.0688346	0	0.00235315	0.00867702	0.00707504	0	0	0	0	0	0.0317897	0	0	0	0	0	0	0	0.00209237	0	0.010895	0	0	0	0	0.0088425	0	0	0.00119793	0	0	0	0	0.0165444	0.0542458	0	0	0	0	0	0	0	0	0	0.0156527
CDH26	0.0554786	0	0	0.0365892	0	0.00393314	0.0240863	0.010089	0	0	0	0	0	0	0	0	0	0	0	0	0	0	0	0.0114866	0.0123833	0	0	0	0.00505424	0	0	0	0.0249409	0	0	0	0.00349322	0	0	0	0	0	0	0	0	0	0	0.00232442
CDH4	0	0	0.121401	0.0688346	0.0544127	0.1376	0.112674	0.0623103	0.0594424	0.0815403	0.143802	0.178106	0	0	0	0.137012	0	0.198056	0.0417962	0.157446	0.0475494	0.0478964	0	0.0770067	0	0.192459	0	0	0.0869943	0	0	0.00437389	0.18042	0.0447259	0.206048	0.227245	0.131132	0.120467	0.266036	0	0.126925	0	0.0859132	0	0.00933872	0.118483	0	0.0525752
TAF4	0	0	0.050043	0	0.0203067	0.00452489	0.0622476	0.018001	0.0219295	0	0	0	0	0.0354209	0.0725865	0	0	0	0.0264605	0	0	0	0	0.0127751	0	0	0	0.103159	0	0	0	0	0	0.0119215	0.206048	0	0.0371349	0.0137757	0	0	0	0	0	0	0.0104426	0.0193568	0	0.0319101
LSM14B	0.0330427	0.0513295	0.105114	0.048407	0	0.0895916	0.0712291	0.0985546	0.0195674	0	0.10919	0.0958544	0	0	0	0	0	0	0.12648	0.200559	0.0634404	0	0	0.0752163	0.015777	0	0	0	0.100107	0	0	0.0239435	0.0418455	0.116779	0	0	0.031927	0	0	0	0	0	0.121891	0	0.114045	0.102189	0	0.0549201
PSMA7	0.155443	0	0.161015	0.458899	0.0648676	0.0457232	0.324313	0.200828	0.392502	0.236291	0.191581	0.220582	0	0.134875	0.230284	0.229855	0	0	0.207008	0.127204	0.164496	0.16388	0	0.202691	0.0793124	0	0	0.184349	0.289079	0	0.429112	0.194797	0.0952119	0.208559	0	0.195482	0.212618	0.283353	0.413741	0	0	0	0.268932	0	0.11363	0.23091	0	0.179688
SS18L1	0.248448	0.0707368	0.14346	0.0648385	0.126395	0.0528906	0.086801	0.0516117	0.329832	0.0815403	0	0	0	0.0794597	0	0.0640629	0	0	0.101559	0	0.0737324	0.0459548	0	0.038771	0.160217	0.0840863	0	0	0.0222331	0	0	0.0862732	0.0762632	0.0563622	0	0	0.0728987	0.111431	0.413741	0	0.104612	0	0	0	0.0565375	0.109782	0	0.0787973
MTG2	0	0	0.11157	0	0.0871078	0.0296924	0.0719338	0.0446825	0.0414969	0	0.0317684	0	0	0.0202971	0	0.109809	0	0	0.0453628	0.269365	0.0187429	0.0255063	0	0	0.0179793	0.0613883	0	0	0.0613673	0	0	0.0809098	0	0.00640171	0.360177	0	0.0206729	0.0761689	0	0.287665	0.0500377	0	0	0	0.0400467	0.0503972	0	0.0470063
HRH3	0.0554786	0	0.0222743	0	0.0212779	0	0.0624848	0.0290616	0.0283107	0.108231	0.128117	0	0	0.00909555	0	0	0	0	0.0590469	0	0.0422443	0.0379773	0	0.0153978	0.0388712	0	0	0	0.00505424	0	0	0	0.0348834	0.0374545	0	0.172802	0.0752433	0.0879852	0.266036	0	0.0500377	0	0.128579	0	0	0.0503266	0	0.103625
OSBPL2	0	0	0.120301	0.0295829	0.0304502	0.0674265	0.0922693	0.0682512	0.0765401	0	0.0235054	0.0999008	0	0.0514836	0	0	0	0.198056	0.0903646	0	0.0151536	0.0224822	0	0.0228642	0	0	0.171072	0	0.10435	0	0	0.00264966	0.0714591	0.00994176	0	0.137463	0.0323322	0.112536	0	0	0.104612	0	0	0	0.0323566	0.0555199	0.207974	0.089836
ADRM1	0.095369	0.0988709	0	0.121013	0	0.0451056	0.116949	0.101066	0.0397027	0	0.0172708	0	0	0.0438836	0	0	0	0	0.0746854	0	0.0294625	0.0518669	0	0.0158982	0.0817417	0	0.171072	0	0.0452327	0	0	0.0321414	0.0391945	0.0697894	0	0	0.108935	0	0	0	0	0	0.138691	0	0.0589285	0.0823001	0	0.0776534
LAMA5	0	0	0.0570436	0.118543	0	0.0164787	0.0456341	0.0156681	0.198325	0	0	0	0	0.00909555	0	0	0	0	0.0185522	0	0	0	0	0.0136697	0	0	0	0	0.0136213	0	0	0.00404288	0.120988	0.00694097	0	0	0.00754858	0.0137757	0	0	0	0	0	0	0.0170013	0.00196589	0	0.00766426
RPS21	0	0.136524	0.0550276	0.0947738	0.0900765	0.013338	0.0939658	0.039576	0.00920223	0	0.027157	0	0	0.0218016	0.203918	0	0	0	0.0175333	0	0	0.0488503	0	0.0064506	0.0343043	0	0	0	0.0961488	0	0	0	0	0.0190852	0	0	0.0117667	0.0542458	0	0	0.0989434	0	0	0	0.0258589	0.0186016	0	0.0217281
CABLES2	0	0.120054	0.0299585	0	0.107234	0.0122354	0.0238943	0.0404083	0	0	0	0	0	0	0	0	0	0	0.0176244	0	0.0271771	0.0242269	0	0.040286	0.0351805	0	0	0	0.0649367	0	0	0.0203781	0.0218539	0.037231	0	0	0.0328758	0.0856147	0	0	0	0	0	0	0	0.0452324	0	0.0500529
RBBP8NL	0	0	0	0	0	0	0.000429884	0	0.00920223	0	0	0	0	0	0	0	0	0	0	0	0	0	0	0	0	0	0	0	0	0	0	0	0	0	0	0	0	0	0	0	0	0	0	0	0	0	0	0
SLCO4A1	0	0	0	0	0	0.00393314	0.0256821	0.018412	0.0101662	0	0	0.0999008	0	0	0	0.0743984	0	0	0.0128753	0.130465	0	0	0	0.0113771	0	0	0	0	0.0508555	0	0.429112	0.0176372	0	0.00853888	0	0	0.00767787	0	0	0	0	0	0	0	0.0103651	0.0010177	0	0.0192791
NTSR1	0	0	0	0	0	0	0.00803272	0.00591356	0	0	0	0	0	0	0	0	0	0	0	0.157446	0	0	0	0	0	0	0	0	0.0342439	0	0	0	0	0	0	0	0.000972702	0	0	0	0	0	0.0359781	0	0	0.015655	0	0
MRGBP	0	0	0.110858	0.085018	0.0774097	0.096422	0.0499705	0.0237801	0.0219295	0	0	0	0	0.0640419	0	0.111041	0	0	0.0404445	0.146529	0.0271771	0.0400697	0	0.00769262	0.0245101	0.0813244	0	0	0.0205293	0	0	0.0236419	0	0.0139879	0	0	0.040418	0	0	0	0	0	0.0456916	0	0	0.0251697	0	0.0340065
OGFR	0	0.142208	0.0235844	0.0974993	0.10579	0.0588967	0.178725	0.0860689	0.0780929	0	0.0699015	0.163683	0	0.128089	0	0	0	0	0.102037	0.14387	0.0821996	0.108408	0	0.0912033	0	0.308028	0	0.208732	0.0934538	0	0	0.0739306	0.129381	0.0567748	0	0.172802	0.0512787	0.0905501	0.377263	0	0	0	0.0359781	0	0.0596687	0.0978421	0	0.055013
COL9A3	0	0	0	0	0	0.0062863	0.0443423	0.027244	0.0405799	0	0	0	0	0	0	0	0	0	0.0401998	0	0	0	0	0.0170349	0	0	0	0	0.0337997	0	0	0.00932261	0.0544093	0.0092195	0	0.118314	0.0142852	0.0504329	0	0	0	0	0.0359781	0	0.00275323	0.0367669	0	0.00959982
TCFL5	0.0600741	0	0.0130227	0	0.0323261	0.00642617	0.0951192	0.0426807	0.134862	0	0	0	0	0	0	0	0	0	0.0399319	0	0.0776072	0.00409265	0	0.0223102	0.0345331	0.106171	0	0	0.0678451	0	0	0.0609981	0.140881	0.0435245	0	0.137463	0.0744478	0	0	0.247884	0.127265	0	0	0	0.0450404	0.0296241	0	0.0980675
DIDO1	0.0464599	0.0794085	0.0356219	0	0.135317	0.0395128	0.144984	0.0774473	0.112932	0	0.00900781	0	0	0.0157959	0.0958859	0.123076	0	0	0.0484217	0	0.0258703	0.127189	0	0.0455645	0.0176884	0	0	0	0.0533332	0	0	0.0499235	0.0662848	0.0150934	0	0.255607	0.0541663	0	0	0.247884	0	0	0	0	0.0589483	0.0907255	0.291972	0.0378385
GID8	0.387795	0.0659617	0.12262	0.104468	0.1056	0.192916	0.238524	0.174245	0.102505	0.197402	0.0770069	0.0999008	0	0	0.149504	0.155071	0	0.272341	0.0953159	0.185019	0.072922	0.258903	0	0.111788	0.0837213	0.0494006	0	0.103159	0.08765	0	0.429112	0.0892433	0.204115	0.0362676	0	0	0.138216	0.209579	0	0.247884	0.187381	0	0.170641	0	0.127794	0.11951	0.317258	0.129626
SLC17A9	0	0	0	0	0	0	0.00370038	0.000872485	0	0	0	0	0	0	0	0	0	0	0	0	0	0	0	0.0121409	0	0	0.390851	0	0.0425381	0	0	0	0.0304138	0	0	0	0.000972702	0	0	0	0	0	0	0	0.00168565	0.0229489	0	0.00704458
YTHDF1	0.0330427	0.0554779	0.0338848	0	0.0469974	0.118408	0.11842	0.0609673	0.0287696	0	0.0383924	0.0999008	0	0.0348704	0.0958859	0	0	0	0.0977148	0.277678	0.0449773	0.0263193	0	0.0369656	0.0917246	0	0	0.103159	0.0236434	0	0	0.0613444	0.0629344	0.0536228	0	0	0.0368007	0.14727	0.377263	0	0.0500377	0	0	0	0.0380496	0.0521055	0	0.0991621
BIRC7	0	0	0	0	0	0	0	0	0	0	0	0	0	0	0	0	0	0	0	0	0	0	0	0	0	0	0	0	0	0	0	0	0	0	0	0	0	0	0	0	0	0	0	0	0	0	0	0
NKAIN4	0	0	0	0	0	0	0.00657067	0.00698505	0	0	0	0	0	0	0	0	0	0	0.00177046	0	0	0	0	0.0222291	0	0	0	0	0.00544166	0	0	0	0	0	0	0	0	0	0	0	0	0	0	0	0	0	0	0.00311272
ARFGAP1	0.104476	0	0.114855	0	0.222028	0.0963039	0.102724	0.0813478	0.0279394	0.0815403	0.342451	0.0568986	0	0.138611	0.234283	0.0940995	0	0	0.0878032	0	0.196061	0.18115	0	0.132513	0.0516866	0.206807	0	0	0.10213	0	0.29819	0.0343794	0.112248	0.0369495	0	0	0.0709046	0.0137757	0.266036	0.287665	0.131709	0	0.112914	0	0.128155	0.130735	0	0.099318
COL20A1	0	0	0	0	0.0357381	0	0.00632587	0.00146323	0	0	0	0	0	0	0	0	0	0	0	0	0	0	0	0	0	0	0	0	0	0	0	0	0.0218539	0	0	0	0.00152906	0	0	0	0	0	0	0	0	0.0122338	0	0
CHRNA4	0.0560822	0	0.0282409	0.0295829	0	0.0441169	0.0530579	0.0540748	0.117089	0.0815403	0	0.217096	0	0	0.147085	0.0743984	0	0	0.0628116	0	0.0275827	0.0686249	0	0.0853335	0.0621679	0	0	0	0.00829419	0	0	0.0519029	0.0130294	0.0364082	0	0	0.0521613	0.131156	0.266036	0	0	0	0	0	0.0886402	0	0	0.0750502
KCNQ2	0.615635	0.410899	0.126824	0.281674	0.377236	0.232917	0.484371	0.2603	0.209431	0.419031	0.310995	0.616602	0	0.209131	0.219672	0.157517	0	0	0.246557	0.41346	0.237298	0.292159	0	0.182632	0.382887	0.108373	0.171072	0.318376	0.282586	0	0.882135	0.260426	0.354525	0.232654	0.317446	0.518762	0.284849	0.445035	0	0	0.272784	0	0.478963	0	0.236671	0.302198	0.393821	0.400183
EEF1A2	0.716	0.622305	0.611695	0.439788	0.538617	0.56084	1.1333	0.726519	0.737729	0.948936	1.31732	0.349646	0	0.708026	0.579447	0.562438	0	0	0.63566	0.806916	0.582455	0.644999	0	0.585123	0.817933	0.5717	1.40479	0.3933	0.890696	0	0.453023	0.720682	0.571947	0.722561	0.653103	0.891593	0.927146	0.592765	0.791004	1.13905	0.524251	0	0.55254	0	0.998688	0.71401	0.611881	0.661189
PPDPF	0.13809	0.220145	0.307377	0.0583132	0.126795	0.113122	0.33078	0.169386	0.334347	0	0.154973	0.517659	0	0.340519	0.157697	0	0	0.54529	0.157257	0	0.0964446	0.162683	0	0.190182	0.25999	0.133487	0	0.155941	0.210722	0	0.669365	0.187111	0.192928	0.160674	0	0	0.235315	0.150851	0	0.247884	0.123313	0	0.281464	0	0.145512	0.124046	0.205756	0.134465
PTK6	0	0	0	0	0	0	0.00245307	0	0	0	0	0	0	0.0317897	0	0	0	0	0	0	0	0	0	0	0	0	0	0	0	0	0	0	0	0	0	0	0	0	0	0	0	0	0	0	0	0	0	0
FNDC11	0	0	0	0	0	0	0.000331009	0	0	0	0	0	0	0	0	0	0	0	0	0	0	0	0	0	0	0	0	0	0	0	0	0	0	0	0	0	0	0	0	0	0	0	0	0	0	0	0	0
HELZ2	0	0	0	0	0	0	0.000292326	0	0	0	0	0	0	0	0	0	0	0	0	0	0	0	0	0	0	0	0	0	0	0	0	0	0	0	0	0	0.00152906	0	0	0	0	0	0	0	0	0	0	0
GMEB2	0.0756452	0.0680236	0.0707278	0	0	0	0.0331885	0.0378448	0.0279394	0.0917076	0.0144975	0	0	0.0218016	0	0	0	0	0.0173877	0	0.0235197	0.00409265	0	0.0168607	0.0209938	0	0	0	0.0119484	0	0	0	0.0427193	0.0290188	0	0	0.0274172	0.0856147	0	0	0	0	0	0	0.039288	0.0310673	0	0.0140511
STMN3	0.824338	0.806766	0.653729	0.645868	0.715017	0.651059	0.516846	0.603245	0.828469	0.455651	0.761841	0.550131	0	0.228824	0.297841	0.551527	0	0.308603	0.62782	0.678341	0.510381	0.601458	0	0.646939	0.503623	0.99132	0.39454	0.345537	0.552306	0	0.669365	0.462379	0.494843	0.485959	0.948908	0.693133	0.364583	0.364287	0.970024	0.388467	0.433939	0	0.817947	0	0.583679	0.535842	0.497727	0.36654
RTEL1	0	0	0	0	0	0	0.000358581	0	0	0	0	0	0	0	0	0	0	0	0	0	0	0	0	0	0	0	0	0	0	0	0	0	0	0	0	0	0	0	0	0	0	0	0	0	0	0	0	0
ARFRP1	0.0882403	0.0571155	0.0881125	0.0569485	0.124213	0.0639982	0.0977533	0.0481737	0.0578897	0	0.137125	0	0	0.0977228	0	0	0	0.272341	0.0463461	0	0.0201149	0.0517335	0	0.0547053	0.0381983	0.123952	0	0	0.0687144	0	0.371175	0.0601059	0.0460282	0.0285142	0	0.255607	0.0561501	0	0	0	0	0	0	0	0.0623312	0.0529153	0	0.0406098
ZGPAT	0	0	0	0	0	0	0.000411023	0	0	0	0	0	0	0	0	0	0	0	0	0	0	0	0	0	0	0	0	0	0	0	0	0	0	0	0	0	0	0	0	0	0	0	0	0	0	0.0010177	0	0
AL121845.3	0	0	0	0	0	0	0.000305395	0	0	0	0	0	0	0	0	0	0	0	0	0	0	0	0	0	0	0	0	0	0	0	0	0	0	0	0	0	0	0	0	0	0	0	0	0	0	0	0	0
AL121845.2	0	0	0	0	0	0.0083207	0.000166671	0	0	0	0	0	0	0	0	0	0	0	0	0	0	0	0	0	0	0	0	0	0	0	0	0	0	0	0	0	0	0	0	0	0	0	0	0	0	0	0	0
SLC2A4RG	0	0	0.0130227	0	0	0.00452489	0.0279424	0.0310579	0	0	0	0	0	0	0	0	0	0	0	0	0	0	0	0.0119764	0.0123833	0.0840863	0	0	0	0	0	0.0247007	0.0600566	0.000579936	0	0	0.00847966	0	0	0	0	0	0	0	0.0220419	0	0	0.00748269
ZBTB46	0.065117	0	0.0753866	0.0856336	0	0.0443314	0.102488	0.0515717	0.0333311	0	0.00900781	0	0	0.00909555	0	0	0	0	0.00393626	0	0	0.00409265	0	0.0270897	0.0425692	0	0	0	0.0359089	0	0	0.0291117	0	0.00266306	0	0	0.105597	0	0	0	0.131709	0	0	0	0.0233605	0.0172018	0	0.0481325
TPD52L2	0	0.0848869	0.0422929	0.0581967	0.0539427	0.0945031	0.186697	0.116142	0.255497	0	0.0993666	0	0	0	0	0	0	0	0.0674873	0	0.119956	0.0691441	0	0.042276	0.0599985	0.344807	0	0	0.0955624	0	0	0.194936	0.0711663	0.0512286	0	0.255607	0.0344888	0.299407	0	0	0	0	0	0	0.0216293	0.0241181	0	0.181503
DNAJC5	0.183908	0.679548	0.154151	0.257827	0.289374	0.207417	0.325432	0.36664	0.596253	0.312059	0.284972	0.195755	0	0.303546	0.370951	0.413253	0	0	0.266022	0.414237	0.11999	0.272171	0	0.24668	0.277254	0.15642	0	0.402733	0.161507	0	0	0.369551	0.23492	0.289494	0.566225	0.442418	0.349286	0.537609	0.825823	0.676131	0.551979	0	0.212524	0	0.316687	0.413743	0.63698	0.252578
UCKL1	0	0	0.029176	0	0.0291296	0.00483424	0.0520275	0.0140512	0.00920223	0	0.0144975	0	0	0	0	0	0	0	0.0216511	0	0	0.0296107	0	0	0	0	0	0	0.0065067	0	0	0.0224896	0.0249409	0.000579936	0	0	0.000972702	0	0	0	0	0	0	0	0.0320773	0.0221662	0	0.0285613
ZNF512B	0.109906	0	0	0.141854	0.0186747	0.0449694	0.0439442	0.0358878	0.00920223	0.180961	0	0.178106	0	0	0	0.0521965	0	0.347234	0.0446193	0.303975	0.0292071	0.0299137	0	0.0329267	0.110652	0.106171	0	0	0.0139457	0	0	0.0633097	0.0675511	0.00855359	0	0	0.0314478	0.121594	0	0	0	0	0.154184	0	0.0943442	0	0	0.0885017
SAMD10	0	0	0	0.0510041	0	0.0547207	0.0137218	0.0259337	0.0279394	0	0	0	0	0	0	0	0	0	0	0	0.0227047	0	0	0.00971715	0	0	0	0	0.00378827	0	0	0.021197	0.0649511	0.0150805	0	0.172802	0.00637689	0.0137757	0	0	0	0	0	0	0.0128054	0	0	0.0195313
PRPF6	0.0732928	0.0843974	0.109601	0.0579653	0.130559	0.131308	0.178369	0.0726766	0.0287696	0.129214	0.11943	0.0990833	0	0.0450359	0	0	0	0	0.0359448	0.130465	0.102757	0.138621	0	0.0957044	0.0640028	0.106058	0	0	0.177878	0	0	0.0856165	0.0340786	0.0572282	0	0	0.143854	0.105178	0	0	0	0	0	0	0.0261603	0.0420327	0	0.0526264
C20orf204	0	0.0794085	0	0	0	0.0129935	0.00154939	0.0018129	0	0	0	0	0	0	0	0	0	0	0	0	0	0	0	0	0	0	0	0	0	0	0	0	0	0	0	0	0	0	0	0	0	0	0	0	0	0	0	0
SOX18	0	0	0	0	0	0	0	0	0	0	0	0	0	0	0	0	0	0	0	0	0	0	0	0	0	0	0	0	0	0	0	0	0	0	0	0	0	0	0	0	0	0	0	0	0	0	0	0
TCEA2	0.44853	0.14193	0.146913	0.223776	0.202416	0.167378	0.209469	0.14557	0.291889	0.241269	0.0828229	0	0	0.0458607	0	0	0	0.506659	0.0925816	0	0.084433	0.0663899	0	0.075507	0.102333	0	0.541479	0	0.286615	0	0	0.101565	0.184284	0.117885	0.335657	0	0.119801	0.0137757	0	0	0.258295	0	0	0	0.188309	0.122425	0	0.161892
RGS19	0.0873749	0	0	0	0	0	0.0154636	0.00756424	0	0	0.00900781	0	0	0	0	0	0	0	0.0137254	0	0.0217585	0	0	0.00748112	0	0.0812294	0	0	0.00944206	0	0	0.024571	0	0.00066056	0	0	0.0189723	0.0739536	0	0	0	0	0	0	0.00100188	0	0	0.00479307
OPRL1	0	0	0.0363229	0	0.0353797	0.086337	0.0652494	0.047955	0.0193684	0	0.0379986	0	0	0.0447607	0	0.0525814	0	0	0.0750983	0	0.0595692	0.00209237	0	0.0553271	0	0.215207	0	0	0.00532711	0	0.800288	0.0714583	0.0625744	0.0721457	0.360177	0.255801	0.0225962	0	0	0.287665	0.105795	0	0	0	0.0609002	0.0570011	0.205756	0.0675075
LKAAEAR1	0	0	0	0	0	0.00249302	0.0160565	0.00457338	0	0	0	0	0	0	0	0	0	0	0.0185249	0	0.0140436	0.00209237	0	0.013666	0.0174787	0	0	0	0	0	0	0.0262033	0.0130294	0.0362379	0	0	0.0230268	0.0542458	0	0	0	0	0	0	0.0156115	0	0	0.0113342
MYT1	0	0	0	0	0	0	0.0175935	0.00407795	0	0	0.00900781	0	0	0	0	0	0	0	0	0	0	0	0	0.0119899	0.0286456	0	0	0	0	0	0	0	0	0.0228386	0	0	0.0257661	0	0	0	0	0	0	0	0	0.00615031	0	0.00946131
PCMTD2	0.073109	0.0513295	0.0840555	0.0886659	0.06441	0.0497241	0.194807	0.102173	0.0320957	0.365875	0.0741634	0.0990833	0	0.109713	0.122286	0.0640629	0	0	0.0670262	0	0.078216	0.0406097	0	0.126744	0.0867195	0	0	0	0.153906	0	0	0.107509	0.15276	0.06606	0	0.211756	0.0831666	0.0257361	0	0	0.126925	0	0.174669	0	0.0635982	0.18008	0	0.0994855
PLPP2	0	0	0	0	0	0	0.00668431	0.00577897	0	0	0	0	0	0	0	0	0	0	0.0148073	0	0	0	0	0.00855697	0	0	0	0	0	0	0	0	0	0	0	0	0	0.18274	0	0	0	0	0	0	0	0.0189863	0	0.0132353
MIER2	0.111561	0	0.0482693	0	0.0430568	0.0083207	0.0433355	0.0247869	0.0195674	0.0917076	0.00900781	0.0958544	0	0	0	0	0	0	0.0304093	0	0.0340293	0.0700852	0	0	0.0220181	0.10921	0	0.162435	0.0414695	0	0	0.0039922	0.0218539	0.0113928	0	0.186811	0.0341303	0.0646102	0	0	0	0	0.0859132	0	0.0729147	0	0	0.069345
THEG	0	0	0	0	0	0.00452489	0.00223821	0.00393217	0	0	0	0	0	0	0	0	0	0	0	0	0	0	0	0	0.0123833	0	0	0	0	0	0	0	0	0	0	0	0	0	0	0	0	0	0	0	0	0	0	0
C2CD4C	0.073109	0	0	0	0	0	0.0380036	0.0368677	0.0193684	0	0	0	0	0	0.157697	0	0	0	0.0362964	0.123837	0	0.0730324	0	0.019928	0.0336217	0.155572	0.223468	0	0.0149303	0	0	0.0487202	0.0611747	0.0440315	0	0	0.0377251	0.0137757	0.413741	0	0.110804	0	0.212857	0	0.00196345	0.0285049	0	0.028227
SHC2	0	0.164014	0.177806	0	0.0648435	0.0475668	0.114789	0.101951	0.152284	0.0917076	0.069767	0	0	0.103471	0	0.125904	0	0	0.122782	0	0.105532	0.00784706	0	0.107002	0.0546483	0	0	0	0.0137358	0	0.429112	0.0994214	0.100332	0.0376468	0	0	0.0964373	0.0257361	0.266036	0	0.0500377	0	0.0859132	0	0.034429	0.0376935	0	0.062822
ODF3L2	0	0	0	0	0	0	0.00166682	0	0	0	0	0	0	0	0	0	0	0	0	0	0.0302601	0	0	0	0	0	0	0	0	0	0	0	0	0.000579936	0	0	0	0	0	0	0	0	0	0	0	0	0	0
MADCAM1	0	0	0	0.0365892	0	0.0302808	0.0426748	0.042612	0	0	0.00900781	0	0	0	0.161697	0	0	0	0.0112446	0.14387	0	0	0	0.0215935	0.0285315	0	0	0	0.010295	0	0	0	0	0.00113416	0	0	0.0176334	0.0137757	0.592761	0	0	0	0	0	0.0472186	0.0073207	0	0.00401952
TPGS1	0	0	0.108602	0	0	0.0373444	0.0722143	0.0431177	0	0.0815403	0.00900781	0	0	0	0	0	0	0	0.0594725	0.221655	0.0287809	0.0278214	0	0.0489635	0.0605132	0	0	0	0.0539927	0	0	0.0456274	0.0585803	0.0271664	0	0	0.0415503	0.111431	0	0	0	0	0	0	0.106254	0.0555393	0.291972	0.0364795
CDC34	0	0	0.120448	0.0295829	0.049763	0.0713386	0.153943	0.0721231	0.313105	0	0.1079	0.198984	0	0.0279025	0	0.128057	0	0	0.0930925	0	0	0	0	0.0940563	0.069935	0.0812294	0	0	0.0791074	0	0	0.0663229	0.0768126	0.0540692	0	0.118314	0.103047	0.191413	0	0	0.126925	0	0.0859132	0	0.102894	0.235071	0	0.138842
GZMM	0	0	0	0	0	0	0.00142733	0	0	0	0	0	0	0	0	0	0	0	0	0	0	0	0	0	0	0	0	0	0	0	0	0	0	0	0	0	0.00083107	0	0	0	0	0	0	0	0	0	0	0
BSG	0.417673	0.468355	0.295999	0.294967	0.42239	0.422895	0.486255	0.505281	0.831723	0.729432	0.548248	0.828063	0	0.543088	0.309258	0.611661	0	0.198056	0.496283	0.757646	0.379381	0.352762	0	0.453362	0.41417	0.441918	0	0.447659	0.268448	0	0.429112	0.400688	0.619219	0.415126	0	0.118314	0.558255	0.850151	0.266036	1.13905	0.286358	0	0.446837	0	0.417419	0.502559	0.525665	0.369097
HCN2	0	0.0794085	0.116227	0.104598	0.236726	0.119862	0.0795713	0.103879	0.0780929	0.0757679	0.0772918	0	0	0.119839	0.396996	0.0590134	0	0	0.0677024	0	0.0772313	0.0899692	0	0.110127	0.0710164	0	0	0	0.0785119	0	0	0.0754647	0.109275	0.0473808	0	0	0.118235	0.0137757	0.377263	0	0	0	0.154014	0	0.0948246	0.151889	0	0.079762
POLRMT	0	0.0794085	0	0	0.0358107	0.0537348	0.0154261	0.00521107	0.0101662	0	0	0	0	0.0202971	0	0	0	0	0.00499316	0	0	0	0	0.0160695	0.0245833	0	0	0	0	0	0	0.00264966	0	0.0200397	0	0	0.00083107	0	0	0	0	0	0.0456916	0	0.036786	0.0010177	0	0.00458293
FGF22	0	0	0.0458183	0	0	0	0.0175838	0.0113731	0.0101662	0	0.00900781	0	0	0	0	0	0	0	0.0158666	0	0	0	0	0.0107229	0	0	0	0	0.00944206	0	0	0.00119793	0	0	0	0	0.0212964	0	0.266036	0	0	0	0	0	0.0185638	0	0	0.0245383
RNF126	0.0330427	0	0.0322558	0.085157	0.0529677	0.0701138	0.103867	0.0824823	0.074828	0	0.0172708	0	0	0.0329096	0	0.0514979	0	0	0.111702	0.0825958	0.088886	0.238466	0	0.100348	0.0123833	0.0977006	0.223468	0	0.0553347	0	0	0.0903426	0.122152	0.0684978	0.317446	0.195482	0.0312448	0.147395	0	0	0.148981	0	0.0359781	0	0.0665884	0.164218	0	0.0705264
FSTL3	0.0732928	0	0	0.0443748	0.051604	0.0484607	0.0266977	0.0159248	0	0	0.0627943	0	0	0	0.0725865	0	0	0	0.0240549	0	0	0.047046	0	0.0121409	0	0	0	0	0.0338056	0	0	0.00119793	0	0.025013	0	0	0.0252102	0	0	0	0	0	0	0	0.0228029	0.0444267	0	0.0153219
PRSS57	0	0	0	0	0	0	0	0	0	0	0	0	0	0	0	0	0	0	0	0	0	0	0	0	0	0	0	0	0	0	0	0	0	0	0	0	0	0	0	0	0	0	0	0	0	0	0	0
PALM	0.0554786	0.24502	0.139218	0.048407	0.111996	0.0912716	0.170626	0.0962491	0.118063	0	0.0703859	0.118013	0	0.0452826	0.388975	0.0856004	0	0.308603	0.072644	0	0.032702	0.0440776	0	0.112943	0.0979404	0.130725	0	0.161188	0.0648351	0	0.29819	0.165788	0.0351732	0.0647324	0	0.282989	0.0981391	0.160014	0	0.247884	0	0	0.291173	0	0.132623	0.16955	0	0.198404
MISP	0	0	0	0	0	0	0.00113276	0.00118809	0	0	0	0	0	0	0	0	0	0	0	0	0	0	0	0.00777124	0	0	0	0	0	0	0	0	0	0	0	0	0	0	0	0	0	0	0	0	0	0	0	0.00298731
PTBP1	0	0.0864526	0.0323995	0	0	0	0.0577693	0.0124406	0.00920223	0	0	0	0	0.0729935	0	0.0668905	0	0	0	0	0	0.0479506	0	0	0	0	0	0	0.032549	0	0	0.0193345	0.0470024	0	0.360177	0	0.0109594	0	0	0	0	0	0	0	0.0238564	0.00196589	0	0.0154577
PLPPR3	0.0752202	0.265146	0.0420515	0.0884343	0.119701	0.148078	0.0562204	0.126084	0.197784	0	0.178759	0.178106	0	0.147001	0	0.0489922	0	0	0.0851061	0.28293	0.0542046	0.110396	0	0.182316	0.0594139	0.15068	0	0	0.0479049	0	0	0.0329776	0.117858	0.0665497	0.360177	0.255607	0.0685973	0.0442982	0	0	0.110804	0	0.429883	0	0.0839984	0.0750987	0	0.0664775
AZU1	0	0	0	0	0	0	0.00279624	0	0.147085	0	0	0	0	0	0	0	0	0	0	0	0	0	0	0.0082209	0	0	0	0	0	0	0	0	0.0586462	0.00066056	0	0	0	0	0	0	0	0	0	0	0	0	0	0
PRTN3	0	0	0	0	0	0	0.00743258	0.00360718	0	0	0	0	0	0	0	0	0	0	0	0	0	0	0	0.0123395	0	0	0	0	0	0	0	0	0	0	0	0	0.00214552	0	0	0	0	0	0	0	0	0	0	0
ELANE	0	0	0	0	0	0	0.00215423	0.00868038	0	0	0	0	0	0	0	0	0	0	0	0	0	0	0	0	0	0	0	0	0	0	0	0	0	0	0	0	0	0	0	0	0	0	0	0	0	0	0	0
CFD	0	0	0	0	0	0	0.00202875	0.00660259	0	0	0	0	0	0	0	0	0	0	0.0185522	0	0	0	0	0	0	0	0	0	0.0390546	0	0	0	0	0	0	0	0	0	0	0	0	0	0	0	0	0	0	0
MED16	0.159955	0	0	0	0	0.021728	0.0493303	0.0527767	0	0	0.138655	0	0	0	0	0	0	0	0.031674	0	0.0488557	0.0343369	0	0.0251294	0.0741745	0	0	0	0.0320561	0	0.371175	0.0843122	0.104551	0.0556425	0	0	0.0401149	0.0137757	0	0	0	0	0.0456916	0	0	0.0656289	0	0.0304201
R3HDM4	0	0	0.0183389	0.0852965	0.0353797	0.0250416	0.0326082	0.0190228	0.0193684	0	0.073546	0	0	0.051983	0	0	0	0	0.048298	0.130306	0.0857149	0	0	0.0052488	0.0352155	0.0813244	0	0	0.0065067	0	0	0.0451228	0.0737657	0.0150849	0	0	0.0481621	0.0508344	0	0	0.131709	0	0.0623813	0	0.0434323	0.006303	0	0.0581329
KISS1R	0	0	0.0718501	0	0	0	0.016354	0.00559743	0	0	0	0	0	0.0214076	0	0	0	0	0.0173877	0	0	0	0	0	0	0	0	0	0.0372677	0	0	0	0	0.00858358	0	0	0.00152744	0	0	0	0	0	0	0	0.00194248	0.0349553	0	0.0130251
ARID3A	0	0	0	0	0	0	0.0443222	0.0330621	0.0195674	0	0	0	0	0	0	0	0	0	0.0038235	0	0	0.00409265	0	0	0.0265996	0	0	0	0.0197122	0	0	0.0516251	0	0.0174102	0	0	0.01987	0.0257361	0	0	0	0	0	0	0.00781904	0.0144913	0	0.026301
WDR18	0.0756452	0	0.0953669	0.0778996	0.0561173	0.00393314	0.0537698	0.0405512	0.0193684	0	0	0	0	0	0	0	0	0	0.0116976	0.136171	0.0439171	0.104583	0	0.0924347	0.0786065	0	0.343244	0.208732	0.0740695	0	0	0.0750587	0.0269888	0.0304128	0	0.227245	0.0126548	0	0.377263	0	0	0	0.118036	0	0.0227711	0.0600084	0	0.0532041
GRIN3B	0	0	0	0	0	0	0	0	0	0	0	0	0	0	0	0	0	0	0	0	0	0	0	0	0	0	0	0	0	0	0	0	0.0367317	0	0	0	0	0	0	0	0	0	0	0	0	0	0	0
TMEM259	0.104476	0.31092	0.0520631	0.180541	0.0927327	0.045106	0.200826	0.150261	0.118731	0.0958882	0.0699015	0	0	0.156994	0.0801931	0.0536589	0	0	0.0893494	0	0.143828	0.0784411	0	0.0802909	0.214332	0	0	0.340291	0.152079	0	0.429112	0.128474	0.218268	0.0729888	0.360177	0.118314	0.140763	0.0257361	0	0	0.330873	0	0.0359781	0	0.133433	0.104379	0.317071	0.0877075
CNN2	0	0	0	0	0	0	0.000349636	0	0	0	0	0	0	0	0	0	0	0	0	0	0	0	0	0	0	0	0	0	0	0	0	0	0	0	0	0	0	0	0	0	0	0	0	0	0	0	0	0
ABCA7	0	0.09017	0	0	0	0.0197697	0.0387284	0.0395824	0.0101662	0	0	0.155982	0	0	0	0.168533	0	0	0.0688701	0	0	0.00409265	0	0.0522013	0.0240103	0	0	0.155941	0.0399023	0	0	0.0834099	0	0.00066056	0	0	0.0197757	0	0	0	0	0	0	0	0.00362813	0.0261561	0	0.0314039
ARHGAP45	0	0	0	0	0	0	0.00319181	0.00108811	0	0	0	0	0	0	0	0	0	0	0	0	0	0	0	0	0	0	0	0	0.0210205	0	0	0	0	0	0	0	0	0	0	0	0	0	0	0	0	0	0	0
POLR2E	0.0554786	0	0.184145	0	0.127497	0.209067	0.24137	0.11517	0.176179	0.189771	0.0908168	0	0	0.158471	0.182901	0.117722	0	0	0.241759	0	0.130957	0.169132	0	0.122427	0.0833256	0.153819	0	0	0.154223	0	0	0.0537422	0.220999	0.0884618	0	0	0.159656	0	0	0	0.0500377	0	0.121891	0	0.131484	0.149574	0	0.176683
GPX4	0.181797	0.0513295	0.39783	0.417595	0.252408	0.37615	0.602264	0.463001	0.533782	0.4699	0.465904	0.184845	0	0.471834	0.547082	0.297869	0	0.467419	0.475367	0.267431	0.235004	0.403834	0	0.518676	0.321204	0.320983	0.489082	0.338094	0.526295	0	0	0.320576	0.381507	0.3057	0.336513	0.255607	0.479175	0.508084	0.679777	0.932248	0.315543	0	0.508389	0	0.253887	0.372533	0.317258	0.376608
SBNO2	0.0708628	0	0	0	0	0.00642617	0.0275105	0.00649975	0.00920223	0	0.00900781	0	0	0	0	0	0	0	0	0	0	0.00209237	0	0	0	0	0	0	0	0	0.371175	0.0504468	0.0470024	0.00591357	0	0	0.000618081	0.0257361	0	0	0	0	0	0	0	0.0010177	0	0.0132225
STK11	0.101939	0.317169	0.0324284	0	0.0889614	0.0155081	0.0873774	0.0804931	0.0193684	0	0.0317684	0	0	0.0420249	0.0801931	0	0	0	0.126197	0.130306	0.066361	0.141382	0	0.0441616	0.148403	0	0	0	0.0796078	0	0	0.0248365	0.0647384	0.0696405	0	0.118314	0.0606724	0.0642086	0.266036	0	0	0	0.0456916	0	0.0375707	0.0954885	0	0.1418
CBARP	0.065117	0	0	0.0522116	0.108887	0.0525782	0.0365295	0.0751371	0.0905333	0.137755	0.137365	0	0	0.115266	0	0.0566801	0	0	0.0179883	0	0.101809	0	0	0.0460878	0.0826747	0.106171	0	0	0.0845661	0	0	0.0493452	0.161464	0.042197	0	0.227245	0.0253755	0.0137757	0	0	0	0	0.353728	0	0.020395	0.0814597	0	0.0296135
ATP5F1D	0.165384	0.14632	0.193193	0.496007	0.345319	0.231058	0.379216	0.260543	0.277594	0.337694	0.320659	0.0999008	0	0.338392	0	0.261223	0	0.264831	0.288121	0.130465	0.127871	0.135658	0	0.194019	0.372793	0.394927	0.206489	0.167736	0.304013	0	0.610661	0.222018	0.254	0.250925	0.206048	0.255777	0.266635	0.217705	0	0	0	0	0.344206	0	0.272683	0.225624	0	0.251445
MIDN	0.065117	0.10307	0.0261043	0.0412694	0.0304502	0.0668823	0.0405876	0.0394246	0.102766	0.149561	0.139528	0.163683	0	0.0357051	0	0	0	0	0.0348687	0	0.0386733	0.0993334	0	0.0588088	0.104224	0.10123	0.265099	0	0	0	0	0.0183158	0	0.0211397	0	0	0.049101	0	0	0	0	0	0	0	0.0693787	0.0536365	0	0.108902
CIRBP	0.4665	0.585204	0.372685	0.209869	0.210708	0.160785	0.279218	0.367125	0.150142	0.0958882	0.298783	0.223801	0	0.393737	0.219672	0.138619	0	0.198056	0.219275	0	0.10409	0.388705	0	0.288665	0.19848	0.360848	0	0	0.256939	0	0	0.230858	0.458542	0.159328	0.336513	0.186811	0.236354	0.0257361	0.679777	0	0.264609	0	0.814883	0	0.103431	0.303553	0.291972	0.15781
EFNA2	0	0	0	0	0	0	0.00240103	0	0	0	0	0	0	0	0	0	0	0	0	0	0	0	0	0	0	0	0	0	0	0	0	0	0	0	0	0	0.00212197	0	0	0	0	0	0	0	0	0	0	0.000839176
NDUFS7	0.362353	0.181112	0.133508	0.0955663	0.153148	0.132345	0.249367	0.109431	0.156129	0	0.120552	0.155982	0	0.132908	0	0.164689	0	0.272341	0.0954019	0.221655	0.0957013	0.271156	0	0.0859354	0.184355	0	0	0.155941	0.189591	0	0.29819	0.165278	0.201627	0.113588	0	0	0.144626	0	0	0	0	0	0.213102	0	0.0413997	0.0652486	0	0.102762
GAMT	0	0	0.0452785	0	0.0469974	0.0156141	0.159914	0.0797598	0.164149	0.257792	0.0470064	0.0999008	0	0.0653222	0	0	0	0	0.0790999	0.146529	0.0483147	0.0362528	0	0.052214	0.0343446	0	0	0	0.0519596	0	0	0.0477878	0	0.00188536	0	0	0.0363188	0.0893212	0	0.247884	0.0500377	0	0.128579	0	0.0339194	0.0437839	0	0.13803
DAZAP1	0	0	0.0496229	0	0.0381968	0.0519074	0.0994619	0.0350792	0.328019	0	0.0474002	0	0	0	0.161697	0	0	0	0.0379999	0	0.057549	0.00409265	0	0.0222938	0.0322025	0.0840863	0	0	0.0537422	0	0	0.0714478	0.134494	0.0355517	0	0	0.089246	0.0137757	0	0	0	0	0.0456916	0	0.0550229	0.0513441	0	0.0506166
RPS15	0.445047	0.234959	0.299924	0.369031	0.139522	0.276349	0.709625	0.390346	0.617079	0.475023	0.580037	0.0999008	0	0.534012	0.202479	0.339236	0	0.54529	0.297199	0.215828	0.107659	0.728276	0	0.375552	0.192622	0.106171	1.0925	0.184349	0.515925	0	0.371175	0.383392	0.600243	0.336469	0.541706	0.538596	0.555226	0.632338	0.825823	1.50026	0	0	0.484418	0	0.371406	0.334636	0.205756	0.334707
APC2	0	0.0848869	0.202539	0.0522116	0.30647	0.226664	0.180352	0.228036	0.0760342	0.149561	0.177629	0.0568986	0	0.154992	0.198402	0.192293	0	0	0.116085	0.520779	0.359106	0.0801905	0	0.0922034	0.224001	0	0	0.36992	0.211882	0	0.429112	0.219416	0.0119496	0.146855	0	0.172802	0.176921	0.0970193	0	0	0	0	0.0832494	0	0.129551	0.0835148	0.205756	0.122079
C19orf25	0	0.0659617	0.0825472	0.0652275	0.0834404	0.0565865	0.117813	0.0614329	0.0759832	0	0.0235054	0	0	0.123328	0	0.0514979	0	0	0.063128	0	0.039859	0.0886817	0	0.0198314	0.0457291	0.172952	0.223468	0	0.0931213	0	0	0.0327107	0.0607363	0.0269443	0	0	0.0280158	0	0	0	0	0	0	0	0.0189502	0.103106	0.207974	0.0938598
PCSK4	0	0	0	0	0.0178902	0	0.014752	0.0118194	0.0101662	0	0	0	0	0	0	0	0	0	0	0	0	0	0	0	0	0	0	0.162435	0.00829419	0	0	0.011835	0	0	0	0	0.0223444	0	0	0	0	0	0.121891	0	0	0.0176673	0	0
REEP6	0	0	0.0299585	0	0	0.0083207	0.0119	0.0137814	0	0	0.00900781	0	0	0	0	0	0	0	0.0114009	0	0	0	0	0.0296602	0	0	0	0	0.00526516	0	0	0.0186697	0.0354048	0.0250364	0	0	0.00591741	0	0	0	0	0	0	0	0	0.013425	0	0.0219759
ADAMTSL5	0	0	0	0	0	0	0.000960538	0	0	0	0	0	0	0	0	0	0	0	0	0	0	0	0	0	0	0	0	0	0	0	0	0	0	0.0165519	0	0	0.002341	0	0	0	0	0	0	0	0	0	0	0
PLK5	0	0.0659617	0.034452	0	0	0	0.0289237	0.00804779	0.176652	0	0	0	0	0	0	0	0	0	0	0	0	0	0	0.0186363	0	0.0613883	0	0	0	0	0	0	0	0.0145863	0	0	0	0	0	0	0	0	0	0	0.00100188	0	0	0.0167136
MEX3D	0	0	0.030531	0	0.0445445	0	0.0050238	0.00404168	0.0219295	0	0	0	0	0.0149992	0	0.0729492	0	0	0	0	0	0	0	0	0.0375985	0	0	0	0	0	0	0.0331197	0	0	0	0	0	0.0137757	0	0	0	0	0.0359781	0	0	0.0263619	0	0.00785955
MBD3	0.166683	0	0.0928846	0	0.0769643	0.0178397	0.0734	0.0528636	0.0477235	0	0.084869	0	0	0.0521356	0	0	0	0	0.0359381	0	0.053106	0.0242269	0	0.0444746	0.0377952	0.0840863	0	0	0.009811	0	0	0.103597	0.109644	0.0256257	0	0.118314	0.0916896	0	0	0	0	0	0	0	0.0301831	0.0180216	0	0.0890379
AC005943.1	0	0	0	0	0.0178902	0	0.00539895	0.00582668	0	0	0	0	0	0	0	0	0	0.272341	0.00474233	0.130306	0	0	0	0	0	0	0	0	0	0	0	0.0129506	0	0	0	0	0.00151808	0	0	0	0	0	0	0	0.00168565	0	0	0.00311272
UQCR11	0	0	0.029153	0	0	0	0.013138	0.00352376	0	0	0	0	0	0.0276099	0	0	0	0	0	0	0	0	0	0.0067204	0	0	0	0	0	0	0	0	0	0.0123745	0	0	0.00565611	0.111431	0	0	0	0	0	0	0	0.0010177	0	0.00303398
TCF3	0.0882403	0	0.0118056	0	0	0	0.0102589	0.0114963	0	0	0	0	0	0	0	0	0	0	0	0	0	0	0	0.00626927	0	0	0.171072	0	0.00532711	0	0	0.00145173	0.0119496	0.00391567	0	0	0.00212197	0.0442982	0	0	0	0	0.0769364	0	0.00100188	0	0	0.0146756
ONECUT3	0	0	0	0	0	0	0.000646909	0.000796918	0	0	0	0	0	0	0	0	0	0	0	0	0	0	0	0	0	0	0	0	0	0	0	0	0	0	0	0	0	0	0	0	0	0	0	0	0	0	0	0
ATP8B3	0	0	0	0	0	0	0.00152012	0	0	0	0	0	0	0	0	0	0	0	0	0	0	0	0	0.0122393	0	0	0	0	0.0411715	0	0	0	0	0	0	0	0	0	0	0	0	0	0	0	0	0	0	0
REXO1	0.117323	0.116606	0.151684	0	0	0.0128456	0.047094	0.0423479	0.0219295	0	0.00900781	0	0	0	0	0.10049	0	0	0.0495502	0	0.063288	0.0648279	0	0.0608319	0.0189679	0	0	0.103159	0.037698	0	0	0.0369053	0	0.0685462	0	0	0.0328968	0.153636	0	0	0	0	0.100708	0	0.0632598	0.0448194	0	0.0535897
KLF16	0	0.0973337	0.0796628	0.076648	0.151692	0.0397855	0.0416026	0.0757585	0.138355	0.183999	0.0869735	0	0	0.0402081	0	0	0	0	0.0469205	0	0.0949818	0.00209237	0	0.0201672	0.0289289	0.0812294	0	0	0.00505424	0	0	0.0352946	0	0.0473034	0	0	0.011444	0.0680215	0	0	0	0	0.0456916	0	0.0168013	0.0768086	0	0.0916692
ABHD17A	0.313305	0	0.246626	0.333105	0.122147	0.0651276	0.173946	0.13973	0.223119	0.225102	0.0249029	0	0	0.0915345	0.356569	0.096443	0	0.424628	0.0810745	0.130306	0.173512	0.177715	0	0.0935086	0.0768267	0	0.171072	0.103159	0.145271	0	0	0.198307	0.246968	0.0922561	0	0.414056	0.156432	0.150225	0	0	0.0500377	0	0.112914	0	0.0473198	0.207644	0.317258	0.165859
SCAMP4	0	0	0.0118056	0.150472	0.0357381	0.101106	0.0478485	0.0503268	0.200687	0.1204	0	0	0	0.0121066	0.0725865	0	0	0.198056	0.064685	0	0.0227047	0.0978536	0	0.0557365	0.0248808	0	0	0	0.0412748	0	0	0.0496991	0.0377496	0.0400869	0	0	0.0118153	0	0	0	0	0	0	0	0.0290581	0.0380414	0	0.0363883
CSNK1G2	0.073109	0.164568	0.0621915	0.0579653	0.139693	0.0520312	0.101875	0.0840624	0.0373406	0.129214	0.342411	0	0	0.0853557	0.157697	0.0590134	0	0	0.0627118	0	0.0388385	0.0700991	0	0.0586367	0.0608131	0.153685	0.206489	0	0.00526516	0	0	0.0250597	0.0400182	0.00833568	0	0	0.0713604	0.0137757	0	0	0	0	0.0359781	0	0.0788776	0.0440883	0	0.0409644
BTBD2	0.122105	0	0.0953179	0.0522116	0.0804026	0.111561	0.110657	0.122588	0.0373406	0	0.137125	0.118013	0	0	0.304782	0.123571	0	0	0.100135	0	0.152461	0.0867878	0	0.110813	0.0931224	0.10123	0	0.234997	0.089186	0	0	0.159558	0.117853	0.0360618	0	0.227245	0.124352	0.0900691	0.662789	0	0	0	0	0	0.149744	0.0481914	0	0.13944
MKNK2	0.095369	0	0.0603198	0.0365892	0	0	0.144873	0.0099448	0.0101662	0	0.151178	0	0	0.0640419	0.0801931	0	0	0	0.0219552	0	0	0.0458583	0	0.0165456	0.0182016	0	0	0	0.00505424	0	0	0	0	0.0125047	0	0	0.0561364	0	0	0	0	0	0	0	0.0230827	0.00285346	0.205756	0.15686
MOB3A	0	0	0	0.0314528	0	0.0143792	0.028364	0.00737411	0.0287696	0	0	0	0	0.0382055	0	0	0	0	0	0	0.0273938	0.045211	0	0.0221983	0.023382	0	0	0	0.0188649	0	0	0.00145173	0.0920754	0.059443	0	0	0.00390378	0.0856147	0	0	0	0	0	0	0.0411468	0.0210204	0	0.039105
IZUMO4	0	0	0.0517752	0.0465025	0	0	0.00990521	0.0328249	0	0	0.0463961	0	0	0	0	0	0	0.308603	0	0	0	0	0	0	0	0	0	0.103159	0	0	0	0.0252359	0.0817466	0.0116123	0	0	0	0	0	0	0	0	0.0456916	0	0.00168565	0.0108832	0	0
AP3D1	0.194486	0	0.207189	0.156847	0.142409	0.185662	0.175408	0.182663	0.0911855	0.167476	0.200595	0.217914	0	0.10264	0.218172	0.0521965	0	0.347234	0.105305	0.254303	0.0871003	0.169047	0	0.197711	0.252987	0.25631	0	0	0.226495	0	0.371175	0.150447	0.256256	0.175628	0.360177	0.118314	0.158676	0.101267	0	0	0.264609	0	0.108323	0	0.0786758	0.192125	0	0.122842
DOT1L	0	0	0	0	0.0203067	0	0.0366553	0.0162136	0	0	0.0144975	0	0	0	0	0	0	0	0.011462	0	0	0.0842962	0	0	0	0	0	0	0.0341813	0	0	0.0430298	0.0828969	0	0	0	0.0476438	0	0.377263	0	0	0	0	0	0.0134777	0.0146582	0.207974	0.00392438
PLEKHJ1	0	0.0707368	0.141216	0.0984659	0.0678574	0.070543	0.0789372	0.0662166	0.225019	0	0.0319936	0	0	0.126566	0.277692	0.316026	0	0	0.0816992	0	0.116454	0.00600861	0	0.0991778	0.0921449	0	0.271695	0	0.156425	0	0	0.0965283	0.0585803	0.104869	0	0	0.0371732	0.13537	0	0	0.131709	0	0.0359781	0	0.0236071	0.178944	0	0.0936843
SF3A2	0	0	0.0363229	0	0	0.00886548	0.0536936	0.0252568	0.0101662	0	0	0.153652	0	0	0	0	0	0	0.0133099	0	0	0.0868276	0	0.0190035	0	0	0	0	0.040242	0	0	0.0216208	0.0391945	0.00128796	0	0	0.0306783	0.058074	0	0	0	0	0	0	0.00564692	0.0416577	0	0.0175335
AMH	0	0	0	0	0	0	0.00872286	0	0	0	0	0	0	0	0	0	0	0	0	0	0	0	0	0	0	0	0	0	0	0	0	0.00119793	0	0	0	0	0.0159115	0	0	0	0	0	0	0	0	0	0	0.0112621
JSRP1	0	0	0	0	0	0	0.00377641	0.00143488	0	0	0	0	0	0	0	0	0	0	0	0	0	0	0	0	0	0	0	0	0	0	0	0	0	0	0	0	0	0	0	0	0	0	0	0	0	0.0172591	0	0
AC005258.1	0	0	0	0	0	0	0.0037652	0	0	0	0	0	0	0	0	0	0	0	0.00177046	0	0	0	0	0	0	0	0	0	0	0	0	0	0	0.00687069	0	0	0.00212197	0	0	0	0	0	0	0	0	0.0332746	0	0
PEAK3	0	0	0	0	0	0	0.000147385	0	0	0	0	0	0	0	0	0	0	0	0	0	0	0	0	0	0	0	0	0	0	0	0	0	0	0.000579936	0	0	0	0.0508344	0	0	0	0	0	0	0	0	0	0
LINGO3	0	0	0.0220226	0	0	0.0374323	0.00447969	0.000796918	0	0.0958882	0	0	0	0	0.118209	0	0	0	0.0229536	0	0	0	0	0	0	0	0	0	0.0248088	0	0	0	0	0.00628662	0	0	0.000791182	0	0	0	0	0	0	0	0	0.0595103	0	0.00995781
LSM7	0.0795027	0	0.0261043	0	0.0841605	0.0317343	0.147062	0.0781603	0.0287696	0.0757679	0.0591505	0	0	0.0697086	0	0.204625	0	0	0.0863968	0	0.106896	0.081566	0	0.0299399	0	0.123952	0	0	0.139191	0	0	0.143818	0.0470024	0.0612237	0	0	0.136926	0.0504329	0.377263	0	0	0	0	0	0.140672	0.116327	0	0.0466309
SPPL2B	0	0.0791275	0.0324284	0.151467	0.0186747	0.0697172	0.0481817	0.0550741	0.0101662	0	0.00900781	0.0999008	0	0.00909555	0	0	0	0	0.00177046	0.14387	0	0.00409265	0	0.026988	0.0323037	0.10921	0	0.103159	0.0602051	0	0	0.00119793	0.0130294	0.0304175	0	0	0.0346861	0.0137757	0	0	0	0	0.10426	0	0.0307524	0.0264143	0	0.0289621
TMPRSS9	0	0	0	0	0	0	0.00906783	0.00256194	0	0	0	0	0	0	0	0	0	0	0.00177046	0	0.0338755	0	0	0	0	0	0	0	0	0	0	0	0	0.000579936	0	0	0.00121498	0	0	0	0	0	0	0	0	0	0	0.0138226
TIMM13	0.0752202	0.09017	0.123165	0.0797534	0.15924	0.12334	0.147302	0.0758168	0.0906796	0	0.105445	0	0	0.0694359	0	0.0656699	0	0	0.0347777	0.146529	0.0481244	0.0596145	0	0.114006	0.0373467	0.123552	0	0.182153	0.130837	0	0	0.09843	0.0547941	0.0513947	0	0.172802	0.0436159	0.0257361	0	0	0	0	0	0	0.140429	0.0223642	0.205756	0.051678
LMNB2	0	0	0.034989	0	0.0382818	0.0405837	0.024729	0.0268257	0.0101662	0	0.0379986	0	0	0	0	0	0	0	0.00205305	0	0.0217585	0	0	0.0355648	0.00882049	0.123952	0	0	0.00532711	0	0	0	0	0.0315857	0.335657	0	0.00083107	0.0642086	0	0	0	0	0	0	0.0243863	0.0551191	0	0.0415448
GADD45B	0.175786	0	0	0	0	0.0153386	0.06358	0.0112146	0.00920223	0	0	0	0	0.096679	0	0	0	0	0.0171759	0	0	0.127321	0	0	0.0343043	0	0	0.208732	0.0115609	0	0	0.00915505	0.025978	0.0335056	0	0	0.0249813	0	0	0	0	0	0.135296	0	0.0102941	0.0782828	0	0.0584533
GNG7	0.0330427	0	0	0.0510041	0.177079	0.00857304	0.0921801	0.09587	0.0927657	0.177429	0.0444278	0	0	0.0276099	0	0.10642	0	0.308603	0.0425767	0	0.102418	0.0353418	0	0.0402214	0.0354201	0	0.171072	0.162435	0.045097	0	0	0.0324553	0.129716	0.0687275	0.360177	0	0.0763617	0.0363043	0	0	0	0	0.112914	0	0.0799534	0.0854208	0.207974	0.0661641
DIRAS1	0.332592	0.233897	0.279295	0.214359	0.333597	0.275196	0.300904	0.409293	0.405106	0.814727	0.363457	0.364966	0	0.263612	0.823204	0.129733	0	0.604194	0.366471	0.544475	0.39326	0.296105	0	0.41583	0.497053	0.681408	0.546037	0.364673	0.447789	0	0.429112	0.275346	0.228777	0.292834	0	0.483023	0.323821	0.307219	1.00484	0	0.248738	0	0.298246	0	0.489286	0.348057	0.634329	0.223478
AC006538.2	0	0	0.046713	0	0	0.00457059	0.011474	0.00354341	0	0	0	0	0	0.0358472	0	0	0	0	0	0	0	0	0	0.00625576	0	0	0	0	0	0	0	0.00119793	0	0	0	0	0	0.118315	0	0	0	0	0.0723446	0	0.00100188	0.0010177	0	0.0251544
SGTA	0.0464599	0.146643	0.0934801	0.0581846	0.221564	0.0831394	0.155184	0.142586	0.118447	0	0.214251	0.0568986	0	0.088505	0	0.0417388	0	0	0.0758884	0	0.030182	0.0473034	0	0.0490108	0.0706124	0.189698	0	0.103159	0.092285	0	0	0.0661073	0.0727826	0.0819013	0	0.345559	0.131536	0	0.266036	0	0.110804	0	0.303227	0	0.108422	0.0910348	0	0.216639
THOP1	0.107111	0.113279	0.189585	0.0314528	0.107354	0.00235315	0.130339	0.0521559	0.0414969	0	0.142003	0.154708	0	0.0805686	0	0	0	0	0.132448	0.212742	0.0506104	0.031703	0	0.0292125	0.136753	0	0	0.184349	0.0358331	0	0.542436	0.0657574	0.0782915	0.109731	0	0.368284	0.0999204	0.226063	0	0	0.0500377	0	0.227662	0	0.0393042	0.0919155	0	0.112551
ZNF554	0.0464599	0	0	0	0.0212779	0.00249302	0.0149126	0.00539591	0	0	0.0379986	0	0	0	0.0801931	0	0	0.198056	0.00253795	0	0	0	0	0	0.0189679	0	0	0	0.0159465	0	0	0.0171204	0	0.00913352	0	0.137463	0.0157567	0	0	0	0	0	0	0	0.0192402	0.010753	0	0.022111
ZNF555	0	0.136216	0	0.0353786	0	0.00701791	0.0184079	0.00930083	0.0219295	0	0	0	0	0.0387569	0	0.0438616	0	0	0.0031155	0	0	0.0488503	0	0.0268842	0	0	0	0	0.0209782	0	0	0.0211024	0.0670182	0.0188288	0	0	0.0123512	0	0	0	0.104612	0	0	0	0.00465098	0.0123859	0	0.0128739
ZNF556	0	0	0	0	0	0	0.00146477	0.00478353	0.147085	0	0	0	0	0	0	0	0	0	0	0	0	0.00209237	0	0	0	0	0	0	0.00829419	0	0	0.00119793	0	0.0110358	0	0	0.00212677	0	0	0	0	0	0	0	0	0	0	0.00337118
ZNF57	0	0	0	0	0	0	0.0100753	0.00194487	0	0	0.0463961	0	0	0	0	0	0	0	0	0	0	0.00209237	0	0	0.0394171	0	0.206489	0	0	0	0	0.00119793	0	0.0248989	0	0	0.00800393	0	0	0	0	0	0	0	0.0188789	0	0	0
ZNF77	0	0	0	0.0412694	0	0	0.0126388	0.00369719	0	0	0	0	0	0	0	0.0743984	0	0	0.013538	0	0	0.00209237	0	0	0	0	0	0	0.00378827	0	0	0.0144859	0	0	0	0	0.0295751	0	0	0	0	0	0	0	0	0.0010177	0	0.0167692
TLE6	0	0	0	0.0314528	0	0	0.00186235	0	0	0	0	0	0	0	0	0	0	0	0	0	0	0	0	0	0	0	0	0	0.00544166	0	0	0	0	0	0	0	0.0225286	0	0	0	0	0	0	0	0.00196345	0	0.205756	0
TLE2	0	0.0672341	0.0566111	0	0.0186747	0.00909548	0.0524452	0.0197593	0.0359602	0.137755	0	0	0	0	0.122286	0	0	0	0.00747871	0	0	0.00209237	0	0	0	0	0	0.155941	0.027312	0	0	0.0507235	0.0496717	0.0354041	0	0	0.0192638	0	0	0	0	0	0	0	0.00343701	0	0.205756	0.0126059
GNA11	0.125191	0.152414	0.15875	0	0.134949	0.0405513	0.129929	0.130107	0.0498689	0	0	0	0	0.0553399	0.227278	0	0	0.308603	0.0818925	0.274335	0.104218	0.052943	0	0.102901	0.0838462	0	0.171072	0	0.0110932	0	0.727302	0.143417	0.203015	0.0789276	0	0.227245	0.141543	0.14727	0	0	0	0	0.0456916	0	0.0510017	0.0619947	0	0.226305
GNA15	0	0	0.0235844	0	0	0.00452489	0.0140913	0.0215052	0.0101662	0	0	0	0	0	0	0	0	0	0.0127919	0.274017	0	0.00600861	0	0.0225265	0.026395	0.10123	0	0	0.0201466	0	0	0.00145173	0	0.0157925	0	0	0.0169184	0	0	0	0	0	0	0	0.0312584	0	0	0.0249436
S1PR4	0	0	0	0	0	0	0.000139764	0	0	0	0	0	0	0	0	0	0	0	0	0	0	0	0	0	0	0	0	0	0	0	0	0	0	0	0	0	0	0	0	0	0	0	0	0	0	0	0	0
NCLN	0.109906	0	0.0566746	0	0.0974634	0.0582945	0.056394	0.053309	0.299383	0	0.0869735	0	0	0.00909555	0.0725865	0	0	0	0.0734232	0.130306	0.0827551	0.0475914	0	0.0818253	0.0791547	0	0	0	0.0188336	0	0	0.0432467	0.110617	0.0586293	0	0	0.054322	0.0137757	0.266036	0	0.131709	0	0.0359781	0	0.00320472	0.0417983	0.205756	0.0447497
CELF5	0.282343	0.37082	0.345563	0.329635	0.434188	0.261191	0.437086	0.390584	0.285266	0.253196	0.416151	0.431897	0	0.156805	0.234283	0.0720202	0	0.622685	0.254387	0.130146	0.136067	0.340749	0	0.390594	0.306901	0.410002	0.471589	0.345537	0.394219	0	0	0.257114	0.24546	0.250412	0	0.255607	0.251166	0.0900691	0.266036	0	0	0	0.26364	0	0.210284	0.334576	0.207974	0.399494
NFIC	0.398921	0.447033	0.159821	0.234315	0.232175	0.299784	0.207473	0.209601	0.451194	0.199938	0.0772918	0	0	0.0618279	0.608408	0.0521965	0	0	0.17026	0	0.21812	0.193609	0	0.110243	0.0943791	0.10123	0	0	0.187812	0	0	0.156778	0.16695	0.13615	0	0	0.251285	0.366574	0.413741	0.897455	0.0500377	0	0.115073	0	0.148947	0.186266	0.497727	0.242598
SMIM24	0	0	0.0130227	0	0	0.00393314	0.0085862	0.0086735	0	0	0	0	0	0	0	0	0	0	0.0370419	0	0	0	0	0.00453117	0.0217879	0	0	0	0	0	0	0	0.0427193	0.012567	0	0	0.000618081	0	0	0	0	0	0	0	0.00175136	0.0144671	0	0.00542836
DOHH	0	0.120054	0.0118056	0.0295829	0.0248131	0.111644	0.109374	0.0602656	0.0287696	0	0.0172708	0.0568986	0	0.0208368	0.0725865	0.105165	0	0	0.0456068	0	0.0275827	0.147791	0	0.0963092	0.0881837	0	0	0	0.0832506	0	0	0.0883692	0.0315558	0.056512	0	0.118314	0.0666655	0.165892	0	0	0.131709	0	0	0	0.108594	0.0303108	0	0.0418546
FZR1	0	0.0843974	0	0.0314528	0.0186747	0.113026	0.0710917	0.0721773	0.0287696	0	0.00900781	0.154708	0	0.087002	0.0725865	0.128631	0	0	0.073724	0	0.0861479	0.00209237	0	0.0502016	0.0858295	0.108373	0	0	0.0773957	0	0	0.0711195	0.110396	0.0140171	0	0	0.0453746	0.129913	0	0.287665	0.31909	0	0.158258	0	0.103466	0.0804512	0	0.0969542
MFSD12	0.104476	0.0485822	0.0338283	0.0729951	0.0740924	0.0523587	0.073232	0.123324	0.188924	0.204982	0.175974	0.163683	0	0.178828	0	0	0	0.374914	0.165717	0.123837	0.0311511	0.0495985	0	0.0674778	0.00882049	0	0	0	0.0187615	0	0	0.0925459	0.0831277	0.0414902	0	0.255607	0.0865181	0.0739536	0	0	0.342002	0	0.10426	0	0.0266805	0.0965807	0	0.0934852
C19orf71	0	0	0	0	0.0491828	0	0.000918952	0	0.0177732	0.108231	0	0	0	0	0	0.101252	0	0	0	0	0	0	0	0	0	0	0	0	0	0	0	0	0	0	0	0	0.00283452	0	0	0	0	0	0	0	0	0	0	0.00885245
HMG20B	0	0	0	0	0	0.00429489	0.0114852	0.001703	0	0	0	0	0	0	0	0	0	0	0.00260852	0	0.0301431	0	0	0.0351932	0.0395735	0	0	0	0	0	0	0.00119793	0	0.00452613	0	0	0.0141386	0	0	0	0	0	0	0	0	0	0	0.0121433
GIPC3	0	0	0	0	0	0	0	0	0	0	0	0	0	0	0	0	0	0	0	0	0	0	0	0	0	0	0	0	0	0	0	0	0	0	0	0	0	0	0	0	0	0	0	0	0	0	0	0
TBXA2R	0	0	0	0	0	0	0.000508337	0	0	0	0	0	0	0	0	0	0	0	0	0	0	0	0	0	0	0	0	0	0.00378827	0	0	0	0	0	0	0	0.0203209	0	0	0	0	0	0	0	0	0	0	0
CACTIN	0.0330427	0	0	0.0314528	0.0722498	0.00249302	0.0353344	0.022505	0	0	0	0	0	0	0	0	0	0	0.0277361	0.13906	0.0345007	0	0	0.00625913	0.0436685	0	0	0	0.0500332	0	0	0	0.0168664	0.0179339	0	0	0.0450399	0	0	0	0	0	0	0	0.0485076	0	0	0.031662
PIP5K1C	0.420777	0.262607	0.32437	0.0839327	0.265477	0.0777437	0.229057	0.143035	0.0946847	0	0.0839513	0	0	0.0246585	0.0958859	0.212851	0	0	0.188488	0.146529	0.219567	0.280485	0	0.186635	0.114438	0.21223	0	0	0.15349	0	0.727302	0.237715	0.207674	0.238535	0	0	0.158499	0.273616	0.413741	0.247884	0.377719	0	0.409101	0	0.274943	0.274025	0.207974	0.328305
TJP3	0	0	0.0225992	0	0	0	0.00665488	0.000748986	0	0	0	0	0	0	0	0	0	0	0	0	0	0	0	0	0	0	0	0	0	0	0	0	0	0	0	0	0.000972702	0	0	0	0	0	0	0	0	0	0	0.00239284
APBA3	0	0	0	0	0.0212779	0	0.0176093	0.0186608	0	0	0	0	0	0	0	0	0	0	0.00948731	0	0	0	0	0	0	0	0	0	0	0	0	0	0	0	0	0	0.0183356	0.0137757	0	0	0	0	0.135644	0	0.0194546	0.00904272	0	0.00544255
MRPL54	0.0882403	0	0	0.0583132	0	0.0420029	0.0952388	0.0473901	0.0685193	0.0958882	0.0361648	0	0	0.106416	0	0	0	0	0.0421644	0	0.0305772	0.0715303	0	0.0180119	0	0	0	0.208732	0.0468751	0	0	0.0296275	0.0119496	0.0713634	0	0	0.0354477	0.0856147	0	0	0.0500377	0	0	0	0.0575952	0.062027	0	0.0401528
RAX2	0	0	0	0	0	0	0.00449738	0	0	0	0	0	0	0	0	0	0	0	0	0	0	0	0	0	0	0	0	0	0	0	0	0	0	0	0	0	0	0	0	0	0	0	0	0	0	0	0	0
MATK	0.0554786	0	0.099532	0	0.127619	0.0625086	0.139984	0.134156	0.100587	0.137755	0.0627943	0	0	0.106294	0.168472	0.0523607	0	0	0.11666	0	0.109847	0.0856764	0	0.0896772	0.0918925	0	0	0	0.067357	0	0	0.0785282	0.159271	0.057399	0	0.345559	0.0733121	0.100017	0	0	0	0	0	0	0.10056	0.109707	0	0.0921558
ZFR2	0	0	0.03487	0.0922735	0.0323261	0.0404145	0.206734	0.103747	0.102856	0.157308	0.0444278	0	0	0.0797387	0.0725865	0	0	0	0.0729317	0.130306	0.0874456	0.00961403	0	0.0262944	0.00882049	0	0	0.242775	0.0604557	0	0	0.141232	0.104821	0.0744005	0.360177	0	0.0924604	0.156892	0	0	0.260656	0	0	0	0.0849671	0.0425493	0	0.0896809
ATCAY	0.69397	0.51257	0.378554	0.575563	0.355812	0.260439	0.414374	0.449061	0.557337	0.354508	0.184561	0.353917	0	0.386588	0.633328	0.336616	0	1.04383	0.270538	0.416054	0.42342	0.7052	0	0.606266	0.371027	0.854046	0.271695	0.451507	0.371184	0	0.727302	0.503472	0.448011	0.435646	0	0.554077	0.398699	0.169981	0.643299	0	0.801324	0	0.470004	0	0.330357	0.523708	1.05733	0.573692
NMRK2	0	0	0	0	0	0	0.00108823	0	0	0	0	0	0	0	0	0	0	0	0	0	0	0	0	0	0	0	0	0	0	0	0	0	0	0	0	0	0	0	0	0	0	0	0	0	0	0	0	0.00706139
DAPK3	0.0600741	0.0513295	0.121139	0.0851051	0.0203067	0.168996	0.109506	0.0714073	0.178058	0.0815403	0.0799656	0.217914	0	0.0458607	0.0801931	0.0523607	0	0	0.0580582	0	0.0140436	0.148228	0	0.0486709	0.063795	0	0.171072	0	0.0704642	0	0	0.0981802	0.0407205	0.0627433	0	0	0.151856	0.129913	0	0	0.0989434	0	0.0359781	0	0.0787861	0.179953	0.413729	0.0886328
EEF2	0.308239	0.145648	0.380959	0.140552	0.090887	0.262585	0.533701	0.351319	0.410293	0.157308	0.104869	0.34586	0	0.347636	0.364175	0.247341	0	0.308603	0.290067	0.14387	0.339644	0.480438	0	0.291417	0.26491	0.108373	0.223468	0.538904	0.473703	0	0.669365	0.361439	0.405036	0.41658	0.317446	0	0.493476	0.426212	0	0.543781	0.082126	0	0.320041	0	0.252651	0.350052	0.207974	0.471033
PIAS4	0	0.133985	0.0448241	0.126566	0.081032	0.0503691	0.0639043	0.0487556	0.186818	0	0.00900781	0	0	0	0	0	0	0.198056	0.0775769	0	0.0449099	0.0534355	0	0.0618006	0	0.0494006	0	0	0.116389	0	0	0.0425696	0.0623209	0.032278	0	0	0.0583648	0.0504329	0	0	0.0500377	0	0	0	0.0435658	0.0266997	0	0.049132
ZBTB7A	0.382279	0.251872	0.460883	0.371188	0.31592	0.16096	0.297662	0.288077	0.184429	0.286855	0.385684	0.0568986	0	0.132829	0.231754	0.290428	0	0.198056	0.196346	0.123837	0.466722	0.512114	0	0.283789	0.389351	0.243847	0.318011	0.161188	0.331335	0	0.29819	0.403665	0.296916	0.360899	0.336513	0.118314	0.292197	0.389055	0.825823	0.750581	0.371209	0	0.362618	0	0.340069	0.273251	0.602707	0.501256
MAP2K2	0	0.240178	0.215517	0.353278	0.174438	0.19911	0.320147	0.316061	0.355746	0.0815403	0.2243	0.353917	0	0.25507	0.297841	0.155012	0	0	0.209902	0.28465	0.185791	0.0634516	0	0.226008	0.0855247	0.157406	0	0.264346	0.134882	0	0	0.150186	0.161663	0.249356	0.835123	0.282989	0.214444	0.147793	0.815743	0.287665	0.209317	0	0.26364	0	0.29932	0.34702	0	0.190714
CREB3L3	0	0	0	0	0	0.0426126	0.00298137	0	0	0	0	0	0	0	0	0	0	0	0.00177046	0	0	0	0	0	0	0	0	0	0	0	0	0	0	0	0	0	0.0205784	0	0	0	0	0	0	0	0	0.0151908	0	0
SIRT6	0	0	0	0.0688346	0.0721864	0.0535742	0.0832377	0.0516661	0.0101662	0	0.0590484	0	0	0	0	0	0	0	0.0343986	0	0	0.00961403	0	0.0157796	0	0	0	0	0.00565152	0	0	0.0445275	0.0119496	0.0157076	0	0	0.0328956	0.098544	0	0	0	0	0	0	0.0113312	0.0010177	0	0.0549011
ANKRD24	0	0.0714715	0	0	0.0510262	0.0679781	0.127747	0.0953156	0.384254	0	0.0235054	0	0	0.0214076	0.157697	0	0	0.347234	0.0444051	0	0.164876	0.0475841	0	0.0497865	0.0551917	0	0	0	0.020749	0	0	0.0733474	0.0617108	0.0495243	0.335657	0.172802	0.0586938	0.0867371	0	0	0	0	0	0	0.128959	0.0569752	0.207974	0.0572169
EBI3	0	0	0	0	0	0	0.00929231	0.00508305	0	0.0958882	0	0	0	0	0	0	0	0	0	0	0	0	0	0	0	0	0	0	0	0	0	0	0	0	0	0	0	0.0137757	0	0	0	0	0	0	0	0	0	0
YJU2	0	0	0.0335386	0	0	0.00452489	0.0355825	0.010582	0	0	0.0993666	0	0	0.0360892	0	0.0755321	0	0	0.0232949	0	0.0331792	0.00409265	0	0.0122393	0	0.0613883	0	0	0.00505424	0	0	0.049736	0	0.0109517	0	0	0.0216808	0	0	0	0	0	0	0	0.0404377	0.0290447	0	0.0126861
SHD	0	0	0	0	0	0.0782332	0.0191375	0.0175403	0.025794	0	0.0758612	0	0	0.0451848	0	0	0	0	0.0198476	0	0	0.0275066	0	0.0064506	0	0	0	0	0.0636779	0	0	0.00119793	0	0.0365916	0	0	0.0100711	0	0	0	0	0	0	0	0.0198328	0.0373094	0	0.0154363
TMIGD2	0	0	0	0	0	0	0.00117059	0.00752495	0	0	0	0	0	0	0	0	0	0	0	0	0	0	0	0	0	0	0	0	0	0	0	0	0	0	0	0	0	0	0	0	0	0	0	0	0	0	0	0
FSD1	0.0756452	0.13239	0.085152	0	0.110558	0.0660893	0.205877	0.156338	0.198304	0.0958882	0.0781645	0	0	0.035836	0	0.100752	0	0	0.1499	0	0.109878	0.115627	0	0.0414763	0.130417	0.108373	0.223468	0.103159	0.133277	0	0	0.121434	0.10023	0.142763	0	0.118314	0.153313	0.0646102	0	0.462916	0.126925	0	0	0	0.13656	0.0828973	0.205756	0.111008
STAP2	0	0	0	0	0.0457354	0	0.0128228	0.00312304	0	0	0.00900781	0	0	0	0	0.0438616	0	0	0.00260852	0	0	0	0	0.00586033	0	0	0	0	0	0	0	0.0197453	0	0	0	0	0.00365583	0	0	0	0	0	0	0	0	0	0.207974	0.0183284
MPND	0	0	0.0825586	0.0974993	0.0358107	0.0636423	0.0504434	0.0231219	0	0	0	0	0	0.0214076	0	0	0	0	0.0195796	0	0	0.00209237	0	0	0.0476574	0	0	0	0.0332097	0	0	0	0	0.00861522	0	0.118314	0.0240356	0	0	0.388467	0	0	0.0359781	0	0.00196345	0	0	0.0349207
SH3GL1	0	0.0838079	0.13341	0.0936965	0.0357381	0.0721136	0.109249	0.0895663	0.0498689	0	0.0249029	0	0	0.143156	0	0.0438616	0	0	0.113462	0	0.0292071	0.0804942	0	0.0720161	0.104744	0	0	0	0.0473458	0	0.29819	0.146953	0.0813981	0.032348	0	0	0.0836254	0.0542458	0	0	0	0	0.18733	0	0.0418362	0.128121	0	0.052414
CHAF1A	0	0.0485822	0	0	0	0.0120911	0.02722	0.0225846	0.00920223	0.108231	0.0144975	0	0	0	0	0	0	0	0.00699198	0	0	0.0716807	0	0.00553925	0	0	0	0	0	0	0	0.00119793	0.0165895	0.0157541	0	0	0.0348526	0.0542458	0	0	0	0	0	0	0.0217572	0.0221549	0	0.0161609
UBXN6	0.321349	0	0.151554	0.147897	0.0554955	0.129945	0.186188	0.204282	0.196763	0	0.0773991	0	0	0.0367054	0.157697	0.141294	0	0	0.160175	0.274176	0.29144	0.142	0	0.112025	0.158016	0.0813244	0.265099	0.184349	0.203161	0	0	0.110736	0.261042	0.124802	0	0	0.187583	0.0257361	0	0	0	0	0.158258	0	0.121817	0.111744	0	0.190146
HDGFL2	0	0	0.129268	0.0295829	0.104446	0.00999416	0.142597	0.0654989	0.0578897	0	0.0444278	0.163683	0	0.0559375	0	0	0	0	0.0387737	0.0825958	0.0937591	0.0894601	0	0.0682091	0.10965	0.12701	0	0	0.0338112	0	0	0.0215799	0.0543746	0.0107076	0.206048	0	0.0631485	0.0457709	0	0	0	0	0	0	0.0893942	0.069323	0.205756	0.0763279
PLIN4	0	0	0.0338848	0	0	0	0.00251525	0.000659943	0	0	0	0	0	0	0	0	0	0	0	0	0	0	0	0	0	0	0	0	0	0	0	0	0	0	0	0	0	0	0	0	0	0	0	0	0	0	0	0.00398465
PLIN5	0	0	0	0	0	0	0.0033728	0.000594787	0	0	0	0	0	0	0	0	0	0	0.00177046	0	0	0	0	0	0	0	0	0	0	0	0	0.0191358	0	0	0	0	0.0187484	0	0	0	0	0	0	0	0	0	0	0
AC011498.4	0	0	0	0	0	0	0	0	0	0	0	0	0	0	0	0	0	0	0	0	0	0	0	0	0	0	0	0	0	0	0	0	0	0	0	0	0	0	0	0	0	0	0	0	0	0	0	0
LRG1	0	0	0	0	0	0	0	0	0	0	0	0	0	0	0	0	0	0	0	0	0	0	0	0	0	0	0	0	0	0	0	0	0	0	0	0	0	0	0	0	0	0	0	0	0	0	0	0
SEMA6B	0.113037	0.185315	0.0887607	0.179027	0.218221	0.15966	0.143809	0.192161	0.225019	0.233643	0.0824264	0	0	0.128029	0.15278	0.0525814	0	0	0.185609	0.213061	0.296994	0.129073	0	0.137675	0.168314	0.106171	0	0.167736	0.112354	0	0	0.128554	0.368386	0.105303	0.837623	0.118314	0.151024	0.0137757	0.825823	0.247884	0.123313	0	0.373885	0	0.144837	0.181563	0.207974	0.125437
TNFAIP8L1	0.095369	0.140923	0.0130227	0.123275	0.143086	0.0407342	0.0576275	0.112701	0.197866	0	0.0144975	0	0	0.0826759	0.0801931	0.151377	0	0	0.0182628	0	0.0427412	0.0337033	0	0.0888793	0.108945	0.15642	0	0	0.0633015	0	0	0.0569559	0	0.0739572	0	0	0.0906983	0.283805	0	0	0	0	0.124949	0	0.040889	0.0730355	0.207974	0.111648
MYDGF	0	0	0.0641976	0.0708524	0.0203067	0.0111729	0.139164	0.0978004	0.0373406	0.137755	0.00900781	0	0	0.0808382	0	0.0755321	0	0	0.0773257	0.260008	0.0549381	0.099502	0	0.0837755	0.0286456	0	0.171072	0.103159	0.0333754	0	0	0.107405	0.03904	0.0627905	0	0.118314	0.138694	0.0867371	0	0.247884	0	0	0	0	0.0477161	0.10912	0	0.0896487
DPP9	0	0	0.0572634	0	0.128342	0.00912913	0.0412143	0.026414	0.025794	0	0.119942	0	0	0.0121066	0.0725865	0.0528043	0	0	0.0589002	0	0	0.00409265	0	0.0205916	0.00882049	0	0	0	0.0188818	0	0	0.0979354	0	0.0546956	0	0	0.0630559	0.0137757	0	0	0	0	0	0	0.0354149	0.0176592	0	0.0341109
FEM1A	0.0464599	0	0.0630608	0	0.161455	0.0174618	0.0360322	0.0350682	0.0177732	0	0.0608937	0	0	0.0567198	0	0.0566801	0	0	0.0443487	0	0.0375022	0.00209237	0	0.00850535	0.0224336	0.108373	0	0	0.0588869	0	0	0.0750387	0.0130294	0.0634935	0	0	0.0462365	0	0.266036	0	0.123313	0	0	0	0.0305662	0.0527933	0.205756	0.0481732
TICAM1	0	0	0	0	0	0.010766	0.0412954	0.0215383	0.148522	0	0	0	0	0	0	0	0	0	0.0191254	0	0	0.0726224	0	0.017885	0.0372641	0	0	0	0.0329834	0	0	0	0	0.00582197	0	0	0.0063464	0.0137757	0	0	0	0	0	0	0.00100188	0.0166518	0	0.0379302
PLIN3	0	0	0.0422929	0	0	0	0.00268495	0.00738106	0	0	0	0	0	0	0	0	0	0	0	0	0	0	0	0	0	0.123952	0	0	0	0	0	0.0262033	0.0427193	0	0	0	0	0	0	0	0	0	0.0456916	0	0	0	0	0.00303398
ARRDC5	0	0	0	0	0	0	0.000220459	0	0	0	0	0	0	0	0	0	0	0	0	0	0	0	0	0	0	0	0	0	0	0	0	0	0	0	0	0	0	0	0	0	0	0	0	0	0	0	0	0
UHRF1	0	0	0	0	0	0	0.00201485	0.00577137	0	0	0	0	0	0	0	0	0	0	0	0	0	0.00209237	0	0	0	0	0	0	0.00544166	0	0	0	0	0	0	0	0	0	0	0	0	0	0	0	0	0	0	0.0102733
KDM4B	0.073109	0	0.035109	0	0	0.119756	0.141043	0.0836453	0.215639	0.0958882	0.0750737	0	0	0.0606551	0.12865	0.0417388	0	0	0.0515188	0	0	0.151966	0	0.0457925	0.0526592	0	0	0	0.0806196	0	0	0.00933618	0	0.0266748	0	0	0.11684	0.0442982	0	0	0	0	0	0	0.0189758	0.0685315	0.291972	0.128078
PTPRS	0.111577	0.108445	0.187377	0.30085	0.2378	0.241044	0.242672	0.225633	0.164224	0.1204	0.354549	0.281696	0	0.212381	0.517796	0.407548	0	0.347234	0.272333	0.522741	0.259546	0.142176	0	0.272147	0.329082	0.16756	0	0	0.267454	0	0.429112	0.1931	0.219548	0.133298	0.317446	0.6379	0.172239	0.299322	0.266036	0.247884	0.104612	0	0.135296	0	0.162276	0.237072	0.393821	0.154495
ZNRF4	0	0	0	0	0	0	0	0	0	0	0	0	0	0	0	0	0	0	0	0	0	0	0	0	0	0	0	0	0	0	0	0	0	0	0	0	0	0	0	0	0	0	0	0	0	0	0	0
TINCR	0	0	0.0201071	0	0	0	0.0552357	0.026515	0.0195674	0	0	0	0	0.0723521	0.168472	0	0	0	0.0126761	0	0.051241	0.0302355	0	0.0393769	0	0	0	0	0.00829419	0	0	0.0197676	0.0130294	0.0467945	0	0	0.0431861	0	0	0	0	0	0	0	0.0770916	0.0472709	0	0.0203026
SAFB2	0.0600741	0.0639149	0.0786284	0.0896008	0.0491248	0.0967953	0.203977	0.0707771	0.0219295	0.187348	0.12195	0	0	0.0741048	0.157697	0.0404728	0	0	0.0295588	0	0.055016	0.0794645	0	0.0172088	0.136102	0.0840863	0	0	0.0744485	0	0	0.0909641	0.0221437	0.0494647	0	0	0.0865141	0.0137757	0	0	0.177926	0	0.135296	0	0.0743756	0.0715801	0.455761	0.128133
SAFB	0.131124	0.190035	0.127671	0.0482516	0.105135	0.169324	0.235019	0.107904	0.0594424	0.0917076	0.194902	0.127946	0	0.0471776	0	0	0	0	0.0588917	0	0.109376	0.129067	0	0.0537463	0.0970953	0	0.39454	0	0.134516	0	0	0.0861243	0.0901134	0.121575	0.360177	0	0.0993708	0.0137757	0	0	0	0	0	0	0.149354	0.223695	0.423002	0.0753301
RPL36	0.222315	0.143607	0.232288	0.247168	0.160554	0.200066	0.293687	0.217153	0.53103	0.0815403	0.109691	0	0	0.0892722	0	0.178963	0	0	0.137405	0.157446	0.153976	0.133027	0	0.184057	0.202735	0.259891	0.171072	0.285311	0.283552	0	0.371175	0.184319	0.146557	0.157181	0	0	0.289663	0.168748	0.377263	0.462916	0.329272	0	0.539378	0	0.226217	0.18311	0	0.159017
LONP1	0.1864	0.147723	0.080259	0.0581846	0.137137	0.0983151	0.14336	0.111469	0.166453	0.213523	0.113195	0	0	0.063168	0	0.173132	0	0	0.04062	0	0.0558394	0.0348551	0	0.073019	0.173709	0.153685	0	0	0.0486487	0	0	0.0741169	0.120451	0.021312	0	0	0.0477975	0.0442982	0	0	0.260598	0	0.0359781	0	0.116584	0.0113495	0	0.117291
CATSPERD	0	0	0	0	0	0	0.00437308	0.00782453	0.0101662	0	0	0	0	0	0	0	0	0	0	0	0	0	0	0	0	0	0	0	0.0119484	0	0	0	0	0	0	0	0	0	0	0	0	0	0	0	0	0	0	0
PRR22	0	0	0	0	0	0.046407	0.00104225	0.01815	0.0219295	0	0.00900781	0	0	0	0	0	0	0	0.00260852	0	0	0	0	0	0.0395735	0	0	0	0	0	0	0.0403846	0	0	0	0	0.00140926	0	0	0	0	0	0	0	0	0	0	0
DUS3L	0	0	0	0	0	0	0.0184947	0.0028004	0	0	0	0	0	0	0.147085	0	0	0	0.00113267	0	0	0.00209237	0	0	0	0	0	0	0.0118208	0	0	0	0	0	0	0	0.00349235	0	0	0	0	0	0	0	0.00100188	0	0	0
NRTN	0	0	0	0	0	0	0.000675561	0	0	0	0	0	0	0	0	0	0	0	0.00177046	0	0	0	0	0	0	0	0	0	0	0	0	0	0	0	0	0	0	0	0	0	0	0	0	0	0	0	0	0
FUT6	0	0	0	0	0	0	0.000518936	0.000378017	0	0	0	0	0	0	0	0	0	0	0	0	0	0	0	0	0	0	0	0	0	0	0	0	0	0	0	0	0	0	0	0	0	0	0	0	0	0	0	0
FUT3	0	0	0	0	0	0	0.000482701	0	0	0	0	0	0	0	0	0	0	0	0	0	0	0	0	0	0	0	0	0	0	0	0	0.00145173	0	0	0	0	0	0	0	0	0	0	0	0	0	0	0	0
AC024592.3	0	0	0	0	0	0	0.00211917	0	0	0	0	0	0	0	0	0	0	0	0	0	0	0	0	0	0.015777	0	0	0	0	0	0	0	0	0	0	0	0	0	0	0	0	0	0	0	0	0	0	0.000839176
AC104532.1	0	0	0	0	0	0	0.000769655	0	0	0	0	0	0	0	0	0	0	0	0	0	0	0	0	0	0	0	0	0	0	0	0	0	0	0	0	0	0	0	0	0	0	0	0	0	0	0	0	0
CAPS	0	0	0.0201071	0	0.0212779	0	0.00321603	0.00211611	0.00920223	0	0	0	0	0	0	0	0	0	0.00177046	0	0	0	0	0.0115986	0	0	0	0	0.0414695	0	0	0.039474	0	0	0	0.118314	0.0185432	0	0	0	0	0	0	0	0	0	0	0.00322713
RANBP3	0	0.0707368	0.0514273	0.0295829	0	0	0.0924645	0.0618824	0.347613	0	0.0520599	0	0	0.00909555	0	0.065762	0	0	0.0321239	0	0.0206381	0.129076	0	0.0570208	0	0	0	0	0.0157699	0	0	0.0372453	0.0960684	0.0270551	0	0	0.0558019	0.132091	0	0	0	0	0.0859132	0	0.0416343	0.0180948	0	0.0217987
RFX2	0.0756452	0	0	0.0314528	0	0.00664804	0.0318025	0.00850736	0	0	0	0	0	0	0.122286	0	0	0	0.0183067	0	0.0333746	0	0	0.00829923	0.0394838	0	0	0.155941	0.0115609	0	0	0.00404288	0.0496717	0.0180257	0	0	0.0173683	0	0	0	0	0	0	0	0.00275323	0.0414498	0	0.00693749
ACSBG2	0.217012	0	0.0220226	0.0465025	0	0.00886548	0.00503853	0	0.00920223	0	0	0	0	0	0	0	0	0	0.00113267	0	0	0	0	0.00656396	0.0886509	0	0	0	0.0206144	0	0	0	0	0	0	0	0	0	0	0	0	0	0	0	0	0	0	0.00359909
MLLT1	0	0.235259	0.0216221	0.13016	0.121686	0.0270149	0.0893422	0.0575746	0.179181	0	0.11943	0.178106	0	0.115055	0.267713	0.0528043	0	0.272341	0.0862696	0	0	0.066466	0	0.0586672	0.0209938	0.0812294	0.377561	0	0.0848134	0	0	0.0808624	0.110863	0.0980432	0.206048	0	0.0878163	0.0542458	0	0	0	0	0.158258	0	0.0634396	0.0823469	0	0.16189
ACER1	0	0	0	0	0	0	0.00296016	0.000796918	0	0	0	0	0	0.00909555	0	0	0	0	0	0	0	0	0	0	0	0	0	0	0	0	0	0	0	0	0	0	0	0	0	0	0	0	0	0	0	0	0	0.00753299
CLPP	0	0	0.0248284	0	0.051604	0.0236445	0.0916296	0.0618491	0.0177732	0	0.0317684	0	0	0.0556025	0.147085	0	0	0	0.0262008	0	0.0151536	0.0700852	0	0.0514536	0	0	0	0	0.0793046	0	0	0.0934761	0	0.0300332	0	0	0.061006	0.0257361	0	0	0	0	0	0	0.0384532	0.00285346	0	0.0501423
ALKBH7	0	0	0.0118056	0.126433	0.0798441	0.0212709	0.0907624	0.0191739	0.0320957	0	0.0172708	0	0	0.0212021	0	0.0953594	0	0	0.0240318	0	0.0528867	0.0629522	0	0.0527192	0	0.0494006	0	0	0.0877486	0	0.29819	0.0852646	0	0.0156584	0	0	0.00986931	0.0856147	0	0	0	0	0	0	0.00268753	0.0364031	0	0.0146257
PSPN	0	0	0.0577895	0	0	0.0151576	0.0193425	0.00784003	0	0.108231	0	0.0999008	0	0	0	0	0	0	0	0	0	0.110913	0	0.00963095	0.0240103	0	0	0	0	0	0	0.021367	0	0	0	0	0.0206472	0	0	0	0	0	0	0	0.0243787	0.0215297	0	0.0369423
GTF2F1	0.0882403	0.140923	0.0866029	0.297444	0.0504074	0.0199403	0.134305	0.113721	0.153006	0	0.107222	0.227847	0	0.0778792	0.0958859	0.169449	0	0	0.148812	0	0.131987	0.125478	0	0.126719	0.0511738	0	0	0	0.0953094	0	0	0.0617425	0.086567	0.101281	0	0	0.116558	0.0137757	0	0.287665	0.110804	0	0.0359781	0	0.0920522	0.114883	0.207974	0.0993237
KHSRP	0.303178	0.0714715	0.033584	0.0581967	0.0178902	0.0355683	0.134807	0.12327	0.0745787	0.137755	0.145533	0	0	0.0360892	0.157697	0.0417388	0	0	0.0323757	0	0.173505	0.0960364	0	0.0052488	0.127555	0.0494006	0.223468	0	0.0104959	0	0	0.0190272	0.164438	0.0792609	0.336513	0	0.119048	0.0504329	0	0	0.110804	0	0.108323	0	0.127356	0.0417004	0.317258	0.203806
SLC25A41	0	0	0	0	0	0.00909548	0.0510101	0.0257036	0	0.129214	0	0	0	0	0	0	0	0	0.0091327	0	0	0.00209237	0	0	0.0226476	0	0	0	0	0	0	0.0119493	0	0.0012405	0	0	0.0370925	0.111431	0	0	0	0	0.0889711	0	0.00320472	0	0	0.00558394
SLC25A23	0.101939	0.0838079	0.189092	0.0943786	0.0602592	0.0554401	0.12906	0.0941595	0.0688906	0.0917076	0.109547	0.0568986	0	0	0.307201	0.0536589	0	0.347234	0.100086	0.14387	0.045433	0.108359	0	0.0323045	0.0630594	0.0494006	0.223468	0.161188	0.0926212	0	0	0.206467	0.128471	0.0905519	0.317446	0	0.106783	0.195767	0	0.247884	0	0	0.285788	0	0.155586	0.0907248	0.637168	0.0965038
CRB3	0	0	0	0	0	0	0.00035817	0	0	0	0	0	0	0	0	0	0	0	0	0	0	0	0	0	0	0	0	0	0	0	0	0	0	0	0	0	0	0	0	0	0	0	0	0	0	0	0	0
DENND1C	0	0	0.0275701	0	0	0.0492169	0.0021271	0.00102951	0.084993	0	0	0	0	0	0	0	0	0	0	0	0	0	0	0	0	0.0813244	0	0	0	0	0	0	0	0	0	0	0	0	0	0	0	0	0	0	0	0	0	0
TUBB4A	0.234642	0.816081	0.417254	0.58894	0.531022	0.760274	0.659103	0.60022	0.325423	0.769651	1.06013	0.795488	0	0.32161	0.730237	0.286359	0	0	0.64901	0.528355	0.333858	0.479086	0	0.424134	0.725291	0.42259	0.265099	0.825164	0.338874	0	0.929512	0.311025	0.353769	0.445542	0.335657	0.619774	0.39087	0.831395	0.890555	0.828206	0.27638	0	0.971182	0	0.403056	0.473757	0.207974	0.37306
TNFSF9	0	0.0659617	0	0	0	0.00912816	0.00951558	0.0144959	0.0311317	0	0	0	0	0	0.147085	0	0	0	0.0155573	0.157446	0	0.00409265	0	0	0.0333326	0.0494006	0	0	0.00544166	0	0	0.0424544	0	0.00113416	0	0	0.00345532	0	0	0	0	0	0	0	0.0142449	0.0342814	0	0
CD70	0	0	0	0	0	0	0.00210682	0.0019437	0	0	0	0	0	0	0	0	0	0	0	0	0	0	0	0	0	0	0	0	0	0	0	0	0	0.00128796	0	0	0.00151808	0	0	0	0	0	0	0	0	0	0	0
TNFSF14	0	0	0	0	0	0	0	0	0	0	0	0	0	0	0	0	0	0	0	0	0	0	0	0	0	0	0	0	0	0	0	0	0	0	0	0	0	0	0	0	0	0	0	0	0	0	0	0
C3	0	0.0838079	0.0216221	0	0	0	0.00776607	0.0215793	0.0101662	0	0	0	0	0	0	0.0438616	0	0	0	0	0	0	0	0.0114866	0	0	0	0	0	0	0	0.0200664	0.0377496	0.0127948	0	0	0.0229366	0	0	0	0	0	0	0	0	0.013425	0	0.0333125
GPR108	0	0	0	0	0	0	0.0154998	0.0022318	0	0	0	0	0	0	0	0	0	0	0	0	0	0	0	0.00890947	0	0	0	0	0	0	0	0	0	0	0	0	0.0138636	0	0	0	0	0	0	0	0	0	0	0.00542365
TRIP10	0	0.0554779	0	0	0	0	0.00043673	0	0	0	0	0	0	0	0	0	0	0	0	0	0	0	0	0	0	0	0	0	0	0	0	0	0	0	0	0	0	0	0	0	0	0	0	0	0	0	0	0
SH2D3A	0	0	0	0	0	0	0.000563614	0.000378017	0	0	0	0	0	0	0	0	0	0	0	0	0	0	0	0	0	0	0	0	0	0	0	0	0	0	0	0	0	0	0	0	0	0	0	0	0	0	0	0
VAV1	0	0.0485822	0	0	0.0203067	0	0.00732154	0.00114097	0	0	0	0	0	0	0	0	0	0	0.00113267	0	0	0	0	0	0.020493	0	0	0	0	0	0	0	0	0	0	0	0.00118309	0	0	0	0	0	0.135296	0	0	0	0	0.00322713
ADGRE1	0	0	0	0	0	0	0.00121432	0	0	0	0	0	0	0	0	0	0	0	0	0	0	0.00209237	0	0	0	0	0	0	0	0	0	0	0	0	0	0	0	0	0	0	0	0	0	0	0	0	0	0
ZNF557	0.0554786	0.0639149	0.0963171	0	0	0.00483424	0.0249161	0.0429805	0.0219295	0.0815403	0.0235054	0	0	0.0218016	0	0	0	0	0.0151116	0	0.0338755	0.0263193	0	0	0.016143	0	0	0.161188	0.0230611	0	0	0.00337671	0.0205727	0.0179511	0	0	0.0214058	0.0137757	0	0	0	0	0	0	0.0102284	0.0436602	0	0.0112234
INSR	0.22456	0	0.178776	0.0850272	0.121218	0.148287	0.192256	0.164465	0.191632	0.0815403	0.115006	0.0568986	0	0.130578	0.329986	0.235428	0	0.308603	0.203651	0	0.0909505	0.256524	0	0.145454	0.11159	0.106171	0	0	0.171394	0	0	0.11194	0.0589528	0.0719436	0	0	0.155153	0.054344	0.412083	0	0.110804	0	0.275592	0	0.146985	0.0738213	0.291972	0.173694
AC119396.1	0	0	0	0	0	0	0.00244444	0.00218792	0	0	0	0	0	0	0	0	0	0	0	0	0	0	0	0	0	0	0	0	0	0	0	0	0	0	0	0	0.00118309	0	0	0	0	0	0	0	0	0	0	0
AC008878.3	0	0	0	0	0	0	0.00271758	0.000906084	0	0	0	0	0	0	0	0	0	0	0	0	0	0	0	0	0	0	0	0	0	0	0	0	0	0	0	0	0	0	0	0	0	0	0	0	0	0	0	0
PEX11G	0	0	0.0338848	0	0	0	0.00309715	0.00856894	0.0101662	0	0	0	0	0	0	0	0	0	0.00853218	0	0	0	0	0	0	0	0	0	0	0	0	0	0	0.000579936	0	0	0	0	0	0	0	0	0	0	0	0	0	0
TEX45	0	0	0	0	0	0	0.0021638	0.003883	0	0	0	0	0	0	0	0	0	0	0.0131533	0	0	0	0	0	0	0	0	0	0	0	0	0	0	0	0	0	0	0	0	0	0	0	0	0	0.00100188	0	0	0
AC008878.1	0	0	0	0	0	0	0.000782939	0.00525185	0	0	0	0	0	0	0	0	0	0	0	0	0	0	0	0	0	0	0	0	0	0	0	0	0	0	0	0	0	0	0	0	0	0	0	0	0	0	0	0
ZNF358	0.13494	0	0.154988	0.149279	0.0291296	0.151255	0.0529091	0.0478944	0.00920223	0	0.00900781	0	0	0.0340377	0.0725865	0.129948	0	0	0.0514016	0.0825958	0.0923915	0.075288	0	0.0358593	0.0586133	0	0	0.162435	0.0520802	0	0	0.136401	0.133349	0.0471526	0	0.227245	0.145326	0	0.266036	0	0	0	0	0	0.0524329	0.0499078	0	0.0845366
MCOLN1	0	0.0571155	0.029176	0	0	0.00483424	0.0382092	0.0114186	0.00920223	0	0	0	0	0	0	0.0404728	0	0	0.00665025	0	0.0345007	0.00409265	0	0	0	0	0	0	0	0	0	0.00511479	0	0.00128796	0	0.172802	0.0100312	0	0	0	0	0	0.0859132	0	0.0310338	0.0216633	0	0.00299952
PNPLA6	0.103906	0.123502	0.212737	0.048407	0.166444	0.0179534	0.133477	0.153745	0.197495	0	0.329569	0.254016	0	0.100364	0.0958859	0.177488	0	0	0.130878	0.130146	0.0706314	0.169843	0	0.134601	0.0963796	0	0.206489	0	0.0065067	0	0	0.148125	0.167374	0.182894	0.360177	0	0.0953159	0.115057	0.266036	0	0.131709	0	0.223697	0	0.185065	0.146304	0.207974	0.0825077
CAMSAP3	0	0.0513295	0	0	0.137804	0.0448376	0.0655675	0.0360706	0.0283107	0	0.0361648	0	0	0	0	0.0572773	0	0	0.0509936	0	0	0.0413733	0	0.0260799	0.0584937	0	0	0	0.0504251	0	0.29819	0.0727943	0.0130294	0.0417597	0	0	0.0988944	0.0739536	0.266036	0	0.0500377	0	0	0	0.0451642	0.0492435	0	0.0495749
XAB2	0	0	0	0	0	0.00235315	0.0376056	0.0481095	0.0311317	0	0.0590484	0	0	0.0508003	0	0	0	0	0.031818	0	0.0333746	0.0703084	0	0.0404732	0.0217311	0.10123	0	0	0.00505424	0	0	0.0196782	0.0119496	0.0423298	0	0	0.0314149	0	0	0	0	0	0.0859132	0	0.0352992	0.0427424	0	0.0292657
PET100	0	0	0	0	0.0203067	0.0279109	0.00756331	0	0	0	0.00900781	0	0	0.0149992	0	0	0	0	0.0511062	0	0	0	0	0.0137247	0.0223883	0	0	0	0	0	0	0.00119793	0	0.00394619	0	0	0.00083107	0	0	0	0	0	0	0	0.00100188	0	0	0.00392438
AC008763.2	0	0	0	0	0	0	0.00122894	0	0	0	0	0	0	0	0	0	0	0	0	0	0	0	0	0	0	0	0	0	0	0	0	0	0	0	0	0	0	0	0	0	0	0	0	0	0	0	0	0
PCP2	0	0	0	0	0	0	0	0	0	0	0	0	0	0	0	0	0	0	0	0	0	0	0	0	0	0	0	0	0	0	0	0	0	0	0	0	0	0	0	0	0	0	0	0	0	0	0	0
STXBP2	0	0	0.0235844	0	0	0	0.00517991	0	0	0	0	0	0	0	0	0	0	0	0	0	0	0	0	0	0	0	0	0	0	0	0	0	0	0	0	0	0	0	0	0	0	0	0	0	0	0	0	0.00910968
TRAPPC5	0	0	0.0307357	0	0.0203067	0	0.0304126	0.0260888	0	0	0	0	0	0	0	0	0	0	0	0	0	0	0	0.0152254	0	0	0	0	0.00526516	0	0	0.00145173	0	0.0135882	0	0	0.0115055	0	0	0	0	0	0	0	0	0.0216633	0	0.0449618
FCER2	0	0	0	0	0	0	0.00279188	0	0	0	0	0	0	0	0	0	0	0	0	0	0	0	0	0	0	0	0	0	0	0	0	0	0	0	0	0	0	0	0	0	0	0	0	0	0	0.0102763	0	0
CLEC4G	0	0	0.0118056	0	0	0.00235315	0.0246016	0.00217048	0	0	0	0	0	0	0	0	0	0	0	0	0	0	0	0	0	0	0	0	0	0	0	0	0	0	0	0	0.00121498	0	0	0	0	0	0	0	0	0	0	0.0148298
CD209	0	0	0	0	0	0	0.00299714	0	0	0	0	0	0	0	0	0	0	0	0	0	0	0	0	0	0	0	0	0	0	0	0	0	0	0	0	0	0	0	0	0	0	0	0	0	0	0	0	0
CLEC4M	0	0	0	0	0	0.00452489	0	0	0	0	0	0	0	0	0	0	0	0	0	0	0	0	0	0	0	0	0	0	0	0	0	0	0	0	0	0	0.00083107	0	0	0	0	0	0	0	0	0	0	0
EVI5L	0.065117	0	0.118997	0.0747354	0.0203067	0.167338	0.087475	0.101045	0	0	0.00900781	0	0	0.0881125	0	0.0659469	0	0.347234	0.0545157	0	0.12168	0.0390962	0	0.0955382	0.0780699	0.208286	0.171072	0	0.0135594	0	0	0.125853	0.0612373	0.0394045	0	0	0.0464141	0.0504329	0	0	0	0	0.253528	0	0.0343115	0.069572	0	0.0451895
PRR36	0	0.0707368	0.122613	0.138426	0.0561173	0.0977887	0.107769	0.0721289	0.174316	0.187596	0.208699	0	0	0.144199	0	0.0729492	0	0	0.106457	0	0.0684785	0.0628069	0	0.104502	0.115639	0.147937	0.171072	0	0.0666391	0	0	0.134731	0.153329	0.104433	0	0	0.0701972	0.127542	0	0	0	0	0.176605	0	0.120819	0.0379712	0	0.136138
LRRC8E	0	0	0	0	0	0	0	0	0	0	0	0	0	0	0	0	0	0	0	0	0	0	0	0	0	0	0	0	0	0	0	0	0	0	0	0	0	0	0	0	0	0	0	0	0	0	0	0
MAP2K7	0	0	0.0475149	0	0.0556864	0.165039	0.0899008	0.0978345	0.175696	0.0815403	0.234063	0.0568986	0	0.0218016	0.122286	0	0	0	0.0436247	0.0825958	0.0758439	0.0323366	0	0.0559033	0	0	0	0	0.0357162	0	0	0.0557459	0	0.0433444	0.206048	0.137463	0.0832571	0.0508344	0	0	0	0	0.0723446	0	0.0694139	0.0584027	0	0.0603198
TGFBR3L	0	0	0.0338848	0.177924	0	0.0451664	0.133969	0.0560269	0.0506991	0	0.0843947	0	0	0.0301389	0	0.0528043	0	0	0.114452	0	0.0287809	0.0363683	0	0.0532554	0.0305849	0	0.223468	0.161188	0.199555	0	0	0.0622437	0.0521986	0.0428987	0	0	0.0863376	0.159356	0	0	0.123313	0	0.0359781	0	0.0801813	0.131098	0	0.0562519
SNAPC2	0.0330427	0	0.0772635	0.0365892	0.0357381	0.0488007	0.0631277	0.0369077	0.00920223	0	0.0172708	0	0	0	0	0	0	0	0.0265309	0	0.0235197	0.0242269	0	0	0.049111	0	0	0	0.0628	0	0	0.0210723	0.0168664	0.0319526	0	0	0.0868747	0.0137757	0	0	0.0989434	0	0	0	0.0713159	0.0375065	0	0.0218067
CTXN1	0.111561	0.317057	0.400637	0.312965	0.633184	0.282089	0.440545	0.4575	0.375001	0.197402	0.693194	0.174912	0	0.116699	0.202479	0.250778	0	0.347234	0.423449	0.123837	0.370181	0.161509	0	0.432137	0.431148	0.557531	0	0.782202	0.40908	0	0.669365	0.309563	0.362939	0.247694	0.473962	0	0.457131	0.343564	0.708597	0.7108	0.58144	0	0.416613	0	0.643879	0.347978	0	0.246926
TIMM44	0	0.0513295	0.0261043	0	0	0.00483424	0.113836	0.0349915	0.0333311	0	0.00900781	0.0999008	0	0	0	0	0	0	0.0449131	0	0	0.0479506	0	0.041691	0	0.0813244	0	0	0.0611598	0	0	0.0133148	0	0.00578356	0	0	0.0192528	0.162185	0	0	0	0	0	0	0.0685057	0.0639792	0	0.0488386
ELAVL1	0.121283	0.186842	0.144084	0.177919	0.0491828	0.122528	0.152263	0.0800636	0.130354	0.0958882	0.14716	0	0	0.0382055	0	0.0668905	0	0	0.045335	0.136171	0.0584609	0.00784706	0	0.0529331	0.0934187	0	0.536795	0.208732	0.134447	0	0	0.101301	0.136064	0.0834282	0	0	0.0914952	0.0257361	0	0	0.104612	0	0	0	0.0793798	0.0538095	0	0.129979
CCL25	0	0	0	0	0	0	0.00020099	0	0	0	0	0	0	0.0275035	0	0	0	0	0	0	0	0	0	0	0	0	0	0	0	0	0	0	0	0	0	0	0	0	0	0	0	0	0	0	0	0	0	0
FBN3	0	0	0	0	0	0	0.00190989	0	0	0	0	0	0	0	0	0	0	0	0	0	0	0	0	0	0	0	0	0	0	0	0	0	0	0.000579936	0	0	0.0122702	0	0	0	0	0	0	0	0	0	0	0
CERS4	0	0.0848869	0.0686036	0.0353786	0	0.118122	0.141456	0.0672827	0.141515	0	0.0444278	0.118013	0	0	0.122286	0	0	0.198056	0.0121394	0	0.0278392	0.207463	0	0.0508488	0.0736748	0	0	0	0.0296506	0	0	0.0880311	0.0694834	0.0282781	0	0	0.0919111	0.0137757	0	0	0	0	0.115073	0	0.0561884	0.0846147	0	0.0850472
CD320	0	0	0.0658447	0.0365892	0.0391683	0.101371	0.089817	0.0738407	0.0279394	0	0.0144975	0	0	0.0264626	0	0.0818324	0	0	0.0553288	0	0.0529257	0.0512353	0	0.0614887	0.0176884	0	0	0	0.0384662	0	0	0.0293489	0.090942	0.0222107	0	0	0.0435043	0	0	0	0	0	0.115073	0	0.107718	0.0691497	0	0.0646719
AC010323.1	0	0	0	0	0	0	0.000914336	0.000748986	0	0	0	0	0	0	0	0	0	0	0	0	0	0	0	0	0	0	0	0	0.00565152	0	0	0	0	0	0	0	0	0	0	0	0	0	0	0	0	0	0	0
RPS28	0.106336	0.0485822	0.14689	0.163718	0.111079	0.0533022	0.214684	0.0677063	0.157724	0	0.0524961	0	0	0.0377331	0	0	0	0	0.0740653	0.157446	0.0780953	0.219933	0	0.0516614	0.0443872	0.103528	0.223468	0.162435	0.286865	0	0	0.122176	0.225943	0.104692	0	0	0.0685985	0	0.961789	0	0	0	0.212232	0	0.149103	0.0412678	0	0.0268529
KANK3	0	0	0	0	0	0	0.00257597	0	0	0	0	0	0	0.0121066	0	0	0	0	0.00113267	0	0	0	0	0	0	0	0	0	0	0	0	0.0154919	0	0	0	0	0	0	0	0	0	0	0	0	0	0	0	0
ANGPTL4	0	0	0	0	0	0	0.00580145	0	0	0	0	0	0	0	0	0	0	0	0	0	0	0	0	0.0194648	0.0123833	0	0	0	0	0	0	0.0224492	0	0	0	0	0	0	0	0	0	0	0	0	0	0	0	0.0108057
RAB11B	0.358923	0.275525	0.136027	0.169413	0.262168	0.0843662	0.240418	0.209703	0.0219295	0.108231	0.11386	0.30563	0	0.0388535	0.327639	0.242733	0	0	0.14328	0.130146	0.104203	0.217746	0	0.196623	0.204809	0.152929	0.377561	0	0.195899	0	0.371175	0.148461	0.167096	0.134439	0	0.324275	0.149888	0.130816	0	0	0	0	0.218542	0	0.286601	0.0895226	0	0.24396
MARCH2	0	0.0639149	0.0511986	0.0496486	0.121474	0.102881	0.101051	0.132771	0.0988511	0	0	0	0	0.20677	0.361615	0.232798	0	0	0.0880106	0	0.0241389	0.0732873	0	0.0465593	0.057129	0	0.223468	0.285311	0.0874103	0	0	0.0689141	0.0737038	0.138016	0	0	0.131718	0.312838	0	0.388467	0	0	0.0816697	0	0.0688528	0.0715324	0	0.0622767
HNRNPM	0	0.135137	0.0955545	0.219808	0.0507569	0.140308	0.331752	0.201448	0.230656	0.498071	0.228478	0	0	0.191683	0.176079	0.10624	0	0	0.15519	0	0.0840402	0.154703	0	0.200418	0.253615	0.21223	0	0	0.125109	0	0	0.223296	0.0964333	0.0848205	0	0.451089	0.215964	0.382292	0	0	0.0500377	0	0.257535	0	0.155642	0.100627	0.207974	0.180911
PRAM1	0	0	0	0	0	0	0.00330795	0.00126661	0.00920223	0	0	0	0	0	0	0	0	0	0	0	0	0	0	0	0	0	0	0	0.00532711	0	0.29819	0	0	0	0	0	0	0	0	0	0	0	0	0	0	0	0	0
ZNF414	0	0.0864526	0.066738	0.0333857	0.0203067	0.0083207	0.0327653	0.0276658	0.00920223	0	0.11386	0	0	0.00909555	0.0801931	0	0	0	0.00260852	0.136171	0.0341068	0.122309	0	0.0271372	0	0	0	0	0.0629017	0	0	0.0498392	0.0400182	0.0298616	0	0.195482	0.0608306	0	0	0	0	0	0	0	0.0136987	0.0171016	0	0.0281039
MYO1F	0	0	0	0	0	0	0.0189615	0.0031101	0.0195674	0	0	0	0	0	0	0	0	0	0.00177046	0	0	0.00209237	0	0.00704483	0	0	0	0	0.0187505	0	0	0	0	0.00128796	0	0	0	0	0	0	0	0	0	0	0.0185638	0.0010177	0	0
ADAMTS10	0	0	0.0435537	0	0	0.0165662	0.0894899	0.0750294	0.0672909	0	0.0144975	0	0	0	0	0	0	0	0.0343009	0	0.0151536	0.00784706	0	0.0165623	0.0139904	0	0	0	0.0292431	0	0	0.019476	0.0205727	0.00648253	0	0.137463	0.0310083	0.0457709	0	0	0	0	0	0	0.0276688	0.0334959	0	0.0257675
LINC01862	0	0	0	0	0	0	9.88141e-05	0	0	0	0	0	0	0	0	0	0	0	0	0	0	0	0	0	0	0	0	0	0	0	0	0	0	0	0	0	0	0	0	0	0	0	0	0	0	0	0	0
OR2Z1	0	0	0	0	0	0	0	0	0	0	0	0	0	0	0	0	0	0	0	0	0	0	0	0	0	0	0	0	0	0	0	0	0	0	0	0	0	0	0	0	0	0	0	0	0	0	0	0
ZNF558	0	0	0.0450077	0	0.0342931	0	0.024462	0.0226698	0.00920223	0	0	0	0	0.00909555	0	0	0	0	0	0	0	0	0	0.00971715	0.0189679	0	0	0	0	0	0	0	0.0130294	0.0101295	0	0.118314	0.0100987	0.121594	0	0	0	0	0	0	0.00627208	0.0274852	0.317258	0.0273671
MBD3L1	0	0	0	0	0	0	0.000847239	0	0	0	0	0	0	0	0	0	0	0	0	0	0	0	0	0	0	0	0	0	0	0	0	0	0	0	0	0	0	0	0	0	0	0	0	0	0	0	0	0
MUC16	0	0	0	0	0	0	0.000651765	0	0	0	0	0	0	0	0	0	0	0	0	0	0	0	0	0	0	0	0	0	0.00565152	0	0	0	0	0	0	0	0	0	0	0	0	0	0	0	0	0.0155282	0	0
OR1M1	0	0	0	0	0	0	0	0	0	0	0	0	0	0	0	0	0	0	0	0	0	0	0	0	0	0	0	0	0	0	0	0	0	0	0	0	0	0	0	0	0	0	0	0	0	0	0	0
OR7G2	0	0	0	0	0	0	0.00028473	0	0	0	0	0	0	0	0	0	0	0	0	0	0	0	0	0	0	0	0	0	0	0	0	0	0	0	0	0	0	0	0	0	0	0	0	0	0	0	0	0
ZNF317	0	0	0.035109	0	0.0430568	0	0.045299	0.0303435	0.00920223	0	0.0627943	0	0	0.0358472	0	0	0	0	0.0212905	0	0	0.00409265	0	0.028852	0	0.0813244	0	0	0.0476684	0	0	0.0747319	0	0	0	0.255607	0.00451618	0.118315	0.377263	0	0	0	0.174669	0	0.0622442	0.0147235	0	0.0396773
OR7D2	0	0	0	0	0	0	0.00183343	0.00661269	0	0	0	0	0	0	0	0	0	0	0	0	0	0	0	0	0	0	0	0	0	0	0	0	0	0	0	0	0.00321845	0	0	0	0	0	0	0	0	0	0	0.00360504
OR7D4	0	0	0	0	0	0	0.000190694	0	0	0	0	0	0	0	0	0	0	0	0	0	0	0	0	0	0	0	0	0	0	0	0	0	0	0	0	0	0	0	0	0	0	0	0	0	0	0	0	0
ZNF699	0	0	0	0.0353786	0	0	0.00971762	0.0117444	0.0195674	0	0.0144975	0	0	0	0	0	0	0	0.00205305	0	0	0.0675791	0	0.0136697	0	0	0	0	0	0	0	0.0166238	0	0.00066056	0	0	0.00121498	0	0	0	0	0	0	0	0	0	0	0
ZNF559-ZNF177	0	0	0	0.0314528	0	0	0.0288194	0.00268898	0.0101662	0	0	0	0	0.0377331	0.0725865	0	0	0.347234	0.0121865	0	0	0	0	0	0.0316241	0	0	0	0.0495478	0	0	0.00145173	0	0.012157	0	0	0.00586773	0	0	0	0	0	0	0	0	0	0	0.0235207
ZNF266	0	0	0	0.0365892	0	0	0.0290931	0.0396049	0.025794	0	0.0524961	0	0	0	0.0801931	0.0668905	0	0	0.0192474	0	0	0.0356193	0	0	0.0948543	0	0	0	0.0065067	0	0	0.0335978	0	0.000579936	0	0	0.00994093	0.0137757	0	0	0	0	0	0	0.00196345	0.0105363	0	0.0280845
ZNF560	0	0	0	0	0	0	0.000193425	0	0	0	0	0	0	0	0	0	0	0	0	0	0	0	0	0	0	0	0	0	0	0	0	0.00119793	0	0.00066056	0	0	0	0	0	0	0	0	0	0	0	0	0	0
ZNF426	0	0	0	0	0.11568	0.0083207	0.0590577	0.0188529	0.0397027	0.204119	0	0	0	0	0	0.116327	0	0	0.00815272	0	0	0.00409265	0	0.0304407	0.0462659	0	0	0	0.01739	0	0	0.0217077	0.0218539	0.0102999	0.501965	0	0.0132109	0.132091	0	0	0	0	0	0	0.0171181	0.0116378	0	0.037391
ZNF121	0.0756452	0.0707368	0.0903746	0	0.099273	0.0145842	0.0521732	0.0428612	0.0219295	0	0.00900781	0	0	0	0	0	0	0	0.0384095	0	0.0615754	0.0400697	0	0.0325294	0	0	0	0	0	0	0	0.0467969	0	0.0118132	0	0	0.0474581	0	0	0	0	0	0	0	0.0170602	0	0	0.0320378
ZNF561	0.0732928	0	0.046185	0	0	0	0.0436012	0.0172922	0.0414969	0.137755	0	0.0990833	0	0.030735	0	0	0	0	0.0422166	0	0	0	0	0.0309163	0.0340043	0	0	0	0	0	0	0.0382673	0	0.0262921	0.336513	0	0.0436502	0	0	0	0	0	0	0	0.0245499	0.0395999	0	0.00491172
ZNF562	0	0	0	0	0.0203067	0.0213765	0.0688702	0.0419607	0.0177732	0	0.0556632	0	0	0.00909555	0.122286	0	0	0	0.0241899	0	0	0.0533281	0	0.0629358	0.0513235	0	0	0.182153	0.0466675	0	0	0.0185251	0.0119496	0.0423998	0	0	0.0548616	0.137167	0	0	0	0	0.108323	0	0.0287036	0.103547	0	0.033355
ZNF846	0	0	0.0422929	0	0.0445445	0.147154	0.069261	0.0230916	0.19602	0	0.0144975	0	0	0.0121066	0.227278	0.19546	0	0	0.0160064	0	0.0287809	0.00600861	0	0.0362826	0	0.205276	0	0	0.0317376	0	0	0.0526847	0	0.015076	0	0	0.0100233	0.0137757	0	0	0	0	0	0	0.0181445	0.0379852	0	0.0438894
FBXL12	0	0	0.0222743	0.0496486	0	0.00393314	0.0385813	0.0198314	0.112932	0	0.0361648	0	0	0.0438836	0	0	0	0	0.0196203	0.146529	0.0197102	0.00209237	0	0.0190342	0.0139904	0	0	0	0.111131	0	0.29819	0.00119793	0.0165895	0.00245552	0	0	0.0204849	0	0	0	0	0	0	0	0.0223591	0.0279298	0	0.0213271
UBL5	0.0554786	0	0.204807	0.208256	0.197094	0.126448	0.16546	0.0868884	0.192404	0.0757679	0.0361648	0	0	0.0615412	0.253583	0.146517	0	0	0.108442	0.0825958	0.0438616	0.0776264	0	0.0406125	0	0.232325	0.339548	0.184349	0.385532	0	0	0.0214095	0.124303	0.0706644	0	0	0.104658	0.132091	0	0	0	0	0.0456916	0	0.113964	0.0778383	0	0.0504593
PIN1	0.378033	0.250356	0.370067	0.410606	0.175444	0.174595	0.506176	0.441641	0.324639	0.629133	0.0593218	0.388169	0	0.420678	0.322127	0.511752	0	0.665475	0.458385	0.303975	0.234019	0.356856	0	0.415951	0.136118	0.320489	0	0.155941	0.390306	0	0.29819	0.417915	0.393086	0.438732	0.206048	0	0.325712	0.195797	0	1.50026	0.376731	0	0.243717	0	0.263293	0.245896	0.207974	0.319685
OLFM2	0.0560822	0.0672341	0.0699789	0.140763	0.0457354	0.166852	0.204853	0.113454	0.257086	0	0.151622	0.197118	0	0.0569785	0	0	0	0.198056	0.136156	0.157446	0.0572124	0.157902	0	0.0642254	0.169836	0	0	0	0.0844064	0	0	0.097718	0.101515	0.171036	0	0.172802	0.148492	0.184454	0	0	0.127265	0	0.0889711	0	0.0341836	0.145011	0.317258	0.158405
COL5A3	0	0	0.034989	0.0764134	0.110192	0.0234966	0.0467182	0.0453471	0.00920223	0	0	0	0	0.0291099	0.203918	0	0	0.272341	0.0118477	0	0.024795	0.0458583	0	0.0362524	0.0258825	0	0	0.155941	0.00505424	0	0	0.0247007	0.0340786	0.0168416	0	0	0.0426333	0	0	0	0	0	0.0359781	0	0.00320472	0.0552264	0.205756	0.0168783
RDH8	0	0	0	0	0	0	0.000167328	0	0	0	0	0	0	0	0	0	0	0	0	0	0	0	0	0	0	0	0	0	0	0	0	0	0	0	0	0	0.00152906	0	0	0	0	0	0	0	0	0	0	0
ANGPTL6	0	0	0	0	0	0	0.00327854	0.0053732	0	0	0	0	0	0	0	0	0	0	0	0	0	0	0	0	0	0.0813244	0	0	0	0	0	0	0	0.00896021	0	0	0	0	0	0	0	0	0	0	0.00194248	0	0	0
P2RY11	0.0756452	0.094847	0.0307357	0	0	0.00822803	0.0249233	0.0321056	0	0	0	0.127946	0	0	0	0	0	0	0	0	0.0429802	0.0482457	0	0.0182486	0.0348437	0	0	0	0	0	0.29819	0.011835	0.0351732	0	0	0	0.00874896	0	0	0	0.110804	0	0.115073	0	0	0.0448938	0	0.0228913
EIF3G	0.0708628	0	0	0	0	0.00865527	0.0929017	0.0489331	0	0	0	0.118013	0	0.0752311	0	0	0	0	0.0342537	0	0.0482843	0.0714953	0	0.00600688	0.0665892	0.0494006	0	0.228715	0.00943978	0	0	0.0223708	0.0470024	0.00186789	0	0	0.105825	0.144932	0	0	0	0	0.108073	0	0.0560826	0.0528365	0	0.0401501
DNMT1	0.110669	0.168071	0.0846965	0.0333857	0	0.00249302	0.120225	0.0522965	0.179852	0	0.0235054	0	0	0	0	0	0	0	0.0640452	0.130306	0.0230402	0.121326	0	0.0171051	0.0267306	0	0	0	0.0137358	0	0	0.106913	0.0559723	0.074374	0	0	0.0476945	0.0257361	0.266036	0	0.0989434	0	0	0	0.0364728	0.0455247	0	0.0541505
MRPL4	0	0.0848869	0.063628	0.0465025	0.0381968	0.0236116	0.196025	0.0865126	0.0578897	0	0.111545	0.163683	0	0.14095	0.15278	0	0	0	0.120872	0	0.0452782	0.0581079	0	0.0401782	0.13222	0.0613883	0	0.242775	0.100322	0	0	0.0771297	0.0586462	0.0763208	0.360177	0	0.0703624	0.142688	0.266036	0	0	0	0.0859132	0	0.093033	0.0862541	0	0.145972
ICAM1	0	0	0	0	0	0	0.00286885	0	0	0	0	0	0	0	0	0	0	0	0.00650846	0	0	0	0	0	0	0	0	0	0	0	0	0	0	0	0	0	0	0	0	0	0	0	0	0	0	0.006303	0	0.000839176
ICAM4	0	0	0	0	0	0	0.000332796	0	0	0	0	0	0	0	0	0	0	0	0	0	0	0	0	0	0	0	0	0	0	0	0	0	0	0	0	0	0	0	0	0	0	0	0	0	0	0	0	0
ICAM5	0.196737	0.0672341	0.209289	0.0878961	0.0866221	0.166772	0.115296	0.121638	0.0397027	0.167476	0.13537	0.217914	0	0.194819	0.333776	0.450055	0	0	0.171748	0	0.0400997	0.0628693	0	0.136971	0.143084	0.200081	0	0	0.0126313	0	0	0.153243	0.118901	0.160723	0	0.118314	0.105423	0.394357	0	0	0.123313	0	0.255311	0	0.141348	0.190006	0.705701	0.0697182
ZGLP1	0	0	0	0	0	0.00750113	0.0471564	0.0462582	0.0311317	0	0	0	0	0.0301389	0	0	0	0	0.00177046	0	0.0331792	0.07054	0	0.0128855	0	0	0	0	0.009811	0	0	0.0154337	0.0130294	0	0	0	0.00974181	0	0	0	0	0	0	0	0	0	0	0.0227806
AC011511.1	0	0	0	0	0	0.0083207	0.0721912	0.0101391	0.0101662	0	0.00900781	0	0	0	0	0	0	0	0.00177046	0	0	0.00209237	0	0	0	0	0	0	0.0454867	0	0	0	0	0.000579936	0	0	0.00951736	0	0	0	0	0	0	0	0.00332356	0	0	0.00278721
RAVER1	0	0	0	0	0	0.00393314	0.00428614	0.00502397	0	0	0	0	0	0	0	0	0	0	0.0143393	0	0	0	0	0	0	0	0	0	0	0	0	0	0	0	0	0	0.00230359	0	0	0	0	0	0	0	0	0	0	0
ICAM3	0	0	0	0	0	0.035575	0.00285813	0	0	0	0	0	0	0	0	0	0	0	0	0	0	0	0	0	0	0	0	0	0	0	0	0	0	0	0	0	0	0	0	0	0	0	0	0	0	0	0	0
TYK2	0	0	0.0513987	0	0	0.00235315	0.0450769	0.0153416	0.00920223	0	0.0317684	0	0	0.0296613	0	0	0	0	0.0140592	0	0	0	0	0	0	0	0	0	0.0543144	0	0	0.00119793	0	0.0389293	0	0	0.0536276	0.0137757	0	0	0	0	0.0859132	0	0.0196215	0.0010177	0	0.0344449
CDC37	0.0554786	0.269136	0.0988669	0.14579	0.17706	0.131145	0.430827	0.224739	0.246477	0.0757679	0.148352	0.195755	0	0.193711	0	0.155595	0	0.264831	0.151897	0	0.319265	0.279235	0	0.0985297	0.219077	0.268676	0	0.443449	0.176138	0	0	0.127872	0.216251	0.176073	0	0.33007	0.229585	0.276203	0.549707	0.535549	0	0	0	0	0.277634	0.201755	0.291972	0.294978
PDE4A	0.232165	0.279327	0.140146	0.0789434	0.268155	0.197682	0.195046	0.174346	0.229056	0.25371	0.0591505	0.0999008	0	0.0896457	0.356569	0	0	0	0.169872	0	0.144943	0.29521	0	0.140459	0.0787348	0.165316	0.265099	0	0.0724593	0	0	0.154008	0.121523	0.0943689	0.336513	0	0.172904	0.119724	0	1.0067	0.390936	0	0.113881	0	0.192496	0.181763	0	0.148648
KEAP1	0.0882403	0.154399	0.039127	0.185969	0.0989458	0.074317	0.0977061	0.0587335	0.0283107	0	0.0144975	0	0	0.0878062	0.0801931	0.0572773	0	0	0.0569244	0	0	0.152347	0	0.052538	0	0	0	0	0.0148652	0	0	0.045334	0.0546161	0.0669497	0	0	0.0681367	0.0680215	0	0	0.173351	0	0.0623813	0	0.0866814	0.0541186	0	0.0647228
S1PR5	0	0	0	0	0	0	0.000641299	0.0187732	0	0	0	0	0	0	0	0	0	0	0	0	0	0	0	0	0	0	0	0	0	0	0	0	0	0	0	0	0	0	0	0	0	0	0.0769364	0	0	0	0	0
ATG4D	0.106336	0	0.0118056	0	0.0291296	0.00484618	0.0676011	0.0541667	0.122334	0	0.027157	0	0	0.0881622	0.147085	0	0	0	0.0286256	0	0.0327864	0.00600861	0	0	0.0894858	0	0	0	0.0128411	0	0.371175	0.0401916	0	0.00283447	0	0.172802	0.0370167	0	0.413741	0	0.127265	0	0.128579	0	0.0520334	0.0106121	0	0.0481321
KRI1	0	0	0	0	0.0291296	0	0.0322098	0.0208137	0	0	0.00900781	0	0	0	0	0	0	0	0.036981	0	0	0.0399462	0	0.00625576	0.0267306	0	0	0	0.00544166	0	0	0.00145173	0	0.00523415	0	0	0.00447441	0.0137757	0	0	0	0	0	0	0.00168565	0	0	0.0249319
CDKN2D	0.24002	0.10406	0.305778	0.280504	0.258158	0.204802	0.345037	0.29857	0.605678	0	0.264097	0.48763	0	0.112936	0.39879	0.159039	0	0.198056	0.297445	0.130146	0.134168	0.189299	0	0.270351	0.247455	0.345388	0.171072	0.338094	0.162746	0	0	0.258307	0.322778	0.188808	0	0.195482	0.313516	0.485879	0	0.247884	0	0	0.160764	0	0.219306	0.170777	0.291972	0.27918
AP1M2	0	0	0	0	0	0	0.0013583	0	0	0	0	0	0	0.0264626	0	0	0	0	0	0	0	0	0	0	0	0	0	0	0.00378827	0	0	0	0	0.00795894	0	0	0.000618081	0	0	0	0	0	0	0	0	0	0	0
SLC44A2	0.160558	0	0.101665	0	0	0.00687804	0.0278238	0.0615413	0.0601473	0	0.061504	0	0	0.0377331	0	0.0525814	0	0.198056	0.0509604	0	0	0.00409265	0	0.0398909	0.0896107	0	0	0	0	0	0	0.059404	0.0977717	0.0175458	0	0	0.00818496	0	0	0	0	0	0.0889711	0	0.00100188	0.0010177	0.207974	0.0190164
ILF3	0.257193	0.283341	0	0.106436	0.219481	0.156082	0.177802	0.145228	0.184426	0.310175	0.199753	0	0	0.122969	0.32617	0.20548	0	0.295591	0.155551	0.274335	0.0361467	0.267279	0	0.13257	0.271587	0	0	0	0.181766	0	0	0.182412	0.172759	0.114518	0	0.172802	0.176104	0.0542458	0	0	0	0	0.207007	0	0.106386	0.118691	0.205756	0.182074
QTRT1	0.0756452	0	0	0	0.0931885	0.0130623	0.111382	0.0620655	0.0279394	0	0.00900781	0	0	0.0121066	0.122286	0	0	0	0.0207507	0	0.0331307	0.0440776	0	0.0601108	0.0410238	0.0813244	0	0	0.0315541	0	0	0.0352209	0.178683	0.0337268	0.336513	0.195482	0.0411295	0.0363043	0	0	0	0	0	0	0.0202436	0.0496093	0	0.0345323
DNM2	0.0464599	0.0848869	0.042452	0	0.0203067	0.0731792	0.0879693	0.041788	0.0279394	0	0.0172708	0.0568986	0	0.0121066	0	0	0	0	0.0134411	0	0.0301431	0.00209237	0	0.037969	0.0182016	0	0	0.103159	0.119419	0	0	0.0320289	0	0.00217391	0	0	0.0958187	0.0457709	0	0	0	0	0	0	0.0309931	0.0738713	0.207974	0.0534772
TMED1	0	0	0	0	0	0	0.0166552	0.00293473	0.0497822	0	0	0	0	0.0244003	0	0	0	0	0.0179125	0	0	0.00409265	0	0	0.0267306	0	0	0	0	0	0	0.00119793	0	0.00802366	0	0	0.00267873	0	0	0	0	0	0	0	0.0104426	0.0170673	0	0.00408779
C19orf38	0	0.0639149	0	0.0569485	0	0	0.00998946	0	0	0	0	0	0	0	0	0	0	0	0.0200466	0	0	0	0	0	0	0	0	0	0.00378827	0	0	0	0	0	0	0	0.00200617	0	0	0	0	0	0	0	0	0	0	0.00790779
CARM1	0.0873749	0	0.0570842	0.101323	0.108058	0.0442423	0.111688	0.0841217	0.24209	0.0815403	0.0825609	0	0	0.0678939	0.0958859	0	0	0	0.0627234	0.130465	0.0574547	0	0	0.0175249	0.0479006	0.0494006	0	0.167736	0.117827	0	0.669365	0.0633262	0.0676983	0.0327968	0	0	0.104091	0.104679	0.377263	0	0.104612	0	0.100506	0	0.060382	0.0743844	0	0.163727
YIPF2	0	0	0.0130227	0	0	0.0107211	0.081353	0.046739	0.0311317	0	0.217649	0.24596	0	0.0961735	0	0	0	0	0.0419471	0	0	0.0244825	0	0.0397256	0.0373673	0.0840863	0.206489	0	0.043245	0	0	0.022301	0.0270904	0.0423461	0.336513	0	0.0731569	0.0257361	0	0	0	0	0.0359781	0	0.0588061	0.122507	0.205756	0.033567
TIMM29	0.110669	0	0.0659526	0	0.0391683	0.0352891	0.0597344	0.0158927	0.135121	0	0.0552694	0	0	0	0	0	0	0	0.0400597	0	0.0489249	0.0275066	0	0.042761	0.101328	0	0	0	0.0548015	0	0	0.0561514	0	0.0226241	0	0	0.037185	0.0257361	0	0	0	0	0.10426	0	0.00296533	0.0222327	0	0.0509099
SMARCA4	0.0554786	0.0672341	0.122854	0.182338	0.0798769	0.146652	0.239034	0.12562	0.141397	0.327526	0.0235054	0	0	0.108331	0.194872	0.0572773	0	0.264831	0.113909	0.136171	0.120523	0.314146	0	0.171226	0.120389	0	0	0	0.0793631	0	0.371175	0.177777	0.308609	0.117474	0	0	0.225933	0.0363043	0	0	0.408192	0	0.0456916	0	0.0498286	0.214479	0.205756	0.121094
LDLR	0	0.0485822	0	0.0295829	0.0357139	0.0071874	0.0491053	0.0256238	0.0101662	0	0	0	0	0	0	0	0	0.264831	0.0250125	0	0	0.0282142	0	0.0378044	0.015777	0	0	0	0.0653202	0	0	0.0139263	0.0770215	0.0012405	0	0	0.0233227	0	0	0	0.126586	0	0	0	0.0274229	0.020004	0	0.0252235
SPC24	0	0	0	0	0	0	0.00601019	0.0162416	0	0	0	0	0	0	0	0	0	0	0.0197322	0	0	0	0	0	0	0	0	0	0	0	0	0	0	0.0255069	0	0	0	0.0137757	0	0	0	0	0	0	0.0220419	0	0	0
KANK2	0	0	0	0	0	0.031996	0.0126052	0.00108811	0	0	0.0379986	0	0	0	0	0	0	0	0.00797635	0	0	0	0	0	0	0	0	0	0.0394441	0	0	0	0	0	0	0	0.00492483	0	0	0	0	0	0	0	0	0	0	0.0147234
DOCK6	0	0	0	0	0	0.0111205	0.0222449	0.0207306	0	0	0.00900781	0.118013	0	0	0	0	0	0	0.00113267	0	0	0	0	0	0	0	0	0	0.00565152	0	0	0.00119793	0	0.020725	0	0	0.00428256	0.0137757	0	0	0	0	0	0	0	0.0142944	0	0.00482873
ANGPTL8	0	0	0	0	0	0	0.00321583	0	0.0101662	0	0	0	0	0	0	0	0	0	0.00205305	0	0	0	0	0	0	0	0	0	0	0	0	0	0	0	0	0	0	0	0	0	0	0	0	0	0	0	0	0.00485905
TSPAN16	0	0	0	0	0	0	0.00362865	0	0	0	0	0	0	0	0	0	0	0	0	0	0	0	0	0	0	0	0	0	0.00505424	0	0	0	0.0119496	0	0	0	0	0	0	0	0	0	0	0	0	0	0	0
RAB3D	0.0554786	0.0707368	0.0205613	0	0.0248131	0.0157762	0.0327575	0.0351363	0.0456845	0.0958882	0	0	0	0.0388535	0	0.116172	0	0	0.0101422	0	0	0.0913738	0	0.0240971	0.0468212	0	0	0	0.0549908	0	0	0.067343	0.0379276	0.0572314	0	0	0.021049	0	0	0	0	0	0.0889711	0	0.0424072	0.0354064	0	0.0432622
CCDC159	0	0	0	0	0	0.00452489	0.0214565	0.0350137	0	0	0	0	0	0	0	0	0	0	0.01479	0	0	0.00961403	0	0	0	0	0	0	0	0	0	0.00993415	0	0	0	0	0.0109834	0	0	0	0	0	0	0	0	0.0122338	0	0.00798198
PLPPR2	0.272484	0	0.152094	0.157966	0.144083	0.0871916	0.10641	0.148671	0.206528	0.0757679	0.104869	0.0990833	0	0.0601645	0.151561	0.096443	0	0	0.118689	0.253984	0.078215	0.0488503	0	0.146427	0.111001	0.204758	0	0	0.114838	0	0	0.102799	0.183141	0.111277	0	0.172802	0.0627448	0.0832435	0.825823	0	0	0	0.115073	0	0.0448061	0.160344	0.523014	0.106055
SWSAP1	0	0	0	0	0	0.00235315	0.00915271	0.000378017	0.0101662	0	0	0	0	0	0	0	0	0	0	0	0	0	0	0.00888125	0	0	0	0.162435	0	0	0	0	0	0	0	0	0	0	0	0	0	0	0	0	0.0185638	0	0	0
EPOR	0	0	0.0541882	0	0	0.00484618	0.0151375	0.0146619	0.0507461	0	0.0627943	0	0	0	0	0.0404728	0	0	0	0	0	0.00209237	0	0	0.0285315	0	0	0	0.0665726	0	0	0.0151721	0.0831888	0	0	0	0.0223232	0	0	0	0	0	0	0	0	0.0169284	0	0.0187974
RGL3	0	0	0	0	0.0491828	0	0.00413309	0.00471103	0.0195674	0	0.0144975	0	0	0	0	0	0	0	0	0	0	0	0	0	0	0	0.265099	0	0	0	0	0.0248145	0	0	0	0	0.0048644	0	0	0	0	0	0	0	0	0	0	0.000839176
CCDC151	0	0	0.0235844	0	0	0.0280673	0.0330401	0	0	0	0	0	0	0	0	0	0	0	0.00113267	0	0	0.00209237	0	0	0	0	0	0	0.0220965	0	0	0.00915505	0	0.00066056	0	0	0.00868769	0	0	0	0	0	0	0	0.00573965	0	0	0.00927662
PRKCSH	0.0873749	0.0485822	0.0985383	0.147088	0	0.0698543	0.132202	0.122984	0.0859413	0	0.0749353	0	0	0.108018	0	0	0	0	0.074174	0	0.0525027	0.04207	0	0.0762445	0.116597	0	0	0	0.0414405	0	0.429112	0.167098	0.132764	0.0224528	0	0	0.0755677	0.0993905	0	0	0	0	0	0	0.0515721	0.0320851	0	0.0713155
ELAVL3	0.148314	0.156358	0.39419	0.270808	0.265738	0.385605	0.476805	0.439282	0.342413	0.281152	0.434704	0.459231	0	0.195229	0.122286	0.108629	0	0.272341	0.30778	0.136171	0.34045	0.501025	0	0.379469	0.349379	0	0	0.338094	0.259923	0	0	0.274097	0.520906	0.290947	0.336513	0.428408	0.376906	0.536157	0	1.30406	0.427115	0	0.374463	0	0.215971	0.627872	0.413729	0.95068
AC008481.3	0	0	0	0	0	0	0.00141808	0	0	0	0	0	0	0	0	0	0	0	0	0	0	0	0	0	0	0	0	0	0	0	0	0	0	0	0	0	0	0	0	0	0	0	0	0	0	0	0	0.00727939
ECSIT	0.0873749	0.0762634	0.0494136	0	0	0.0219581	0.1559	0.0661166	0.164858	0	0.212068	0.0999008	0	0.11194	0.149504	0.150555	0	0	0.0519676	0.146529	0.120228	0.00600861	0	0.101092	0.0350309	0.0813244	0	0	0.0856635	0	0	0.10858	0.142328	0.149577	0	0	0.0809483	0.0137757	0	0	0.104612	0	0.0889711	0	0.0852231	0.00285346	0	0.0891985
CNN1	0	0	0	0	0	0.0083207	0.00574422	0.0102786	0	0	0	0	0	0.0497721	0	0	0	0	0.00216581	0	0.0271771	0	0	0.00890947	0.0220181	0	0	0	0.00526516	0	0	0.0377884	0	0.00377366	0	0	0.00565264	0	0	0	0	0	0	0	0	0	0	0.00239284
ELOF1	0	0.0485822	0.0310747	0	0.15205	0.031039	0.139483	0.0858106	0.12649	0.0757679	0.0235054	0	0	0.189216	0	0.110752	0	0	0.0670322	0	0.0630521	0.150232	0	0.0551706	0.0371696	0.147101	0	0.155941	0.0311202	0	0	0.0920756	0.0985166	0.052212	0	0.227245	0.0622276	0.0700343	0	0	0	0	0	0	0.0841007	0.0922078	0	0.055019
ZNF627	0	0.094847	0	0	0	0.00687804	0.0257866	0.0147091	0.0101662	0	0	0	0	0	0	0	0	0	0.00650846	0.130465	0.0338755	0	0	0.024526	0.0578478	0	0	0	0	0	0	0.0243477	0	0.0484333	0	0	0.00508742	0	0	0	0	0	0	0	0	0	0	0.00747282
ACP5	0	0	0	0	0	0	0	0	0	0	0	0	0	0	0	0	0	0	0	0	0	0	0	0	0	0	0	0	0	0	0	0	0	0	0	0	0	0	0	0	0	0	0	0	0	0	0	0
ZNF823	0	0	0	0	0	0.00452489	0.0186953	0.0151607	0	0	0	0	0	0.05238	0	0	0	0	0	0	0	0.0379773	0	0.0111533	0	0	0	0	0.0104959	0	0	0.0240486	0	0.00648253	0	0	0.00537938	0	0	0	0	0	0	0	0.00196345	0	0	0.00684185
ZNF441	0.095369	0	0	0	0.0212779	0.00483424	0.0370045	0.0439367	0.0193684	0	0.00900781	0	0	0	0	0	0	0	0.0602883	0	0.0331792	0.172836	0	0.055241	0	0	0	0	0.0237397	0	0	0.00119793	0	0.0509983	0	0	0.0144709	0	0	0	0	0	0	0	0.00100188	0.051918	0	0.0268664
ZNF491	0	0	0	0	0	0	0.00592443	0.0107339	0.0101662	0	0	0	0	0	0	0	0	0	0	0	0.0333746	0	0	0.0198206	0	0.106058	0	0	0.00505424	0	0	0	0	0.0012405	0	0	0.00228165	0	0	0	0	0	0	0	0.00100188	0	0	0.00239284
ZNF440	0	0.0485822	0	0	0	0.00935913	0.0170965	0.00583909	0.0101662	0.129214	0	0.163683	0	0	0.0801931	0	0	0	0.0255928	0	0	0.00209237	0	0.0280131	0	0	0	0	0.0186136	0	0	0.00145173	0	0.0122037	0	0	0.0126057	0	0	0	0	0	0	0	0.00364911	0	0	0
ZNF439	0	0	0	0.0353786	0.0391683	0.0160742	0.0747706	0.0234261	0.0219295	0	0.0249029	0	0	0.0214076	0.0725865	0.0572773	0	0	0.044099	0	0	0.00209237	0	0	0.0395735	0	0.171072	0	0.0394441	0	0	0.00145173	0	0.0118849	0	0.255607	0.0303453	0	0	0	0	0	0	0	0	0.0291085	0	0.0348525
ZNF69	0	0	0	0	0	0.00664804	0.0385943	0.0149263	0.0101662	0	0.0144975	0.163683	0	0	0	0	0	0	0.00547481	0	0	0.00209237	0	0.0119764	0	0	0.265099	0	0.0177362	0	0	0	0	0.00128796	0	0	0.00682843	0	0	0	0	0	0	0	0.00458643	0.0108832	0	0.0274733
AC008770.2	0	0	0	0	0	0	0.0142224	0.00864084	0	0	0	0	0	0	0	0	0	0	0.00177046	0	0	0.00209237	0	0	0	0	0	0	0	0	0	0	0.0472822	0.000579936	0	0	0.00319212	0	0	0	0	0	0	0	0	0	0	0.00392201
ZNF763	0	0	0	0	0	0.00235315	0.00404076	0	0	0	0	0	0	0	0	0	0	0	0	0	0	0	0	0	0	0	0	0.155941	0.00532711	0	0	0	0	0.0075209	0	0	0.00083107	0	0	0	0	0	0	0	0.0249738	0	0	0.0102582
ZNF433	0	0	0	0	0	0.00452489	0.0109815	0.00250304	0	0	0	0	0	0	0	0	0	0	0.00948731	0	0	0	0	0.0124654	0	0	0	0	0.00944206	0	0	0	0	0.0128969	0	0	0.0220725	0.0856147	0	0	0	0	0	0	0	0.0123859	0	0
AC008770.1	0	0	0	0	0	0	0.0017856	0.000378017	0	0	0	0	0	0	0	0	0	0	0	0	0	0	0	0	0	0	0	0	0	0	0	0	0	0	0	0	0	0	0	0	0	0	0	0	0	0	0	0
ZNF844	0	0	0	0	0.0389813	0	0.014346	0.00858975	0.0177732	0	0	0	0	0.0266095	0	0	0	0	0.0117431	0	0	0	0	0	0.0621086	0	0	0	0.0071896	0	0	0.00119793	0	0.0105358	0	0	0	0	0	0	0	0	0	0	0.00665118	0.0444623	0	0.014696
ZNF20	0	0	0	0	0	0.00249302	0.00794736	0.00177089	0	0	0	0	0	0	0	0	0	0	0	0	0	0	0	0	0	0	0	0	0.00911538	0	0	0.011835	0	0	0	0	0.00470243	0	0	0	0	0	0	0	0	0	0	0
ZNF625-ZNF20	0	0	0	0	0	0	0.00119098	0	0	0	0	0	0	0	0	0	0	0	0	0	0	0	0	0	0	0	0	0	0	0	0	0	0	0	0	0	0	0	0	0	0	0	0	0	0	0	0	0
ZNF136	0.065117	0	0	0	0.064237	0.0152909	0.0203263	0.0420965	0.0568055	0	0.0470064	0	0	0.072685	0	0.0417388	0	0	0.0536307	0	0	0.00784706	0	0.0252931	0	0	0	0	0.00544166	0	0	0.00524082	0.0221437	0	0	0	0.0161825	0	0	0	0	0	0.0359781	0	0.01848	0.0694371	0	0.0135035
ZNF44	0	0	0.0310747	0	0.0203067	0.0236124	0.0920669	0.0498236	0.129405	0	0.0144975	0	0	0	0	0	0	0	0.0216077	0	0	0.00409265	0	0.010895	0.0524333	0	0.271695	0	0.0331606	0	0	0.023608	0	0.0024653	0	0	0.0463922	0.0504329	0	0	0	0	0	0	0.0231523	0.0390308	0.205756	0.0453563
ZNF563	0	0	0	0.0412694	0	0.0153466	0.0151595	0.0155019	0.0101662	0	0	0	0	0	0	0	0	0	0	0	0	0.00409265	0	0	0.0123833	0	0	0	0	0	0	0.00145173	0	0.00186789	0	0	0.00468072	0.0137757	0	0	0	0	0	0	0.00100188	0	0	0.00440037
ZNF442	0	0	0	0	0	0.00687804	0.0031343	0.000999848	0	0	0	0	0	0	0	0	0	0	0	0	0	0	0	0	0	0	0	0	0	0	0	0	0	0.00460675	0	0	0.00161954	0	0	0	0	0	0	0	0	0	0	0
AC008758.5	0	0	0	0	0	0.010766	0.0041752	0.00238443	0	0	0	0	0	0	0	0	0	0	0.00764114	0	0	0	0	0	0	0	0	0	0.00991903	0	0	0	0	0	0	0	0.00372865	0	0	0	0	0	0	0	0	0	0	0.00542836
AC008758.6	0	0	0.0205613	0	0	0.0214399	0.0403747	0.0332937	0	0	0	0	0	0	0.0958859	0	0	0	0.0241623	0	0	0.051486	0	0	0	0	0	0	0.0287149	0	0	0.038476	0.0585857	0.0397083	0	0	0.0214977	0	0.377263	0	0	0	0	0	0.0439245	0.0299945	0	0.031176
AC008758.1	0	0	0	0	0	0	0.000910727	0	0	0	0	0	0	0	0	0	0	0	0	0	0	0	0	0.00708387	0.0220181	0	0	0	0	0	0	0.00145173	0	0	0	0	0	0	0	0	0	0	0	0	0	0.0010177	0	0
AC010422.6	0	0	0	0.0314528	0.0178902	0.0110661	0.0408822	0.0189572	0.176652	0	0.0235054	0	0	0	0	0	0	0	0.00891674	0	0.0530474	0	0	0.0128855	0.0339303	0	0	0	0.00532711	0	0	0.0300322	0.0429429	0.00915781	0	0	0.0264969	0	0	0	0	0	0.0723446	0	0.0661518	0.0323431	0	0.0397284
ZNF490	0	0	0.0220226	0	0.046739	0.0502398	0.0403319	0.00913224	0.0311317	0	0	0	0	0	0	0	0	0	0	0	0	0.00209237	0	0.0223651	0.0523224	0	0	0	0.00544166	0	0	0.00232053	0	0.00745063	0	0	0.0438539	0.0137757	0	0	0	0	0.0723446	0	0.0126022	0.0244243	0	0.00845671
ZNF791	0.266501	0.119319	0	0	0.0491248	0.124507	0.117417	0.0880573	0.0583531	0.14658	0.0394005	0	0	0.0573212	0	0.101252	0	0.264831	0.0612009	0	0.0861736	0.058882	0	0.0678643	0.0498257	0	0.223468	0	0.156774	0	0	0.00279427	0.10774	0.0536971	0	0	0.0760827	0.165677	0	0	0	0	0.0359781	0	0.13512	0.151828	0	0.10512
AC010422.3	0	0	0	0	0	0	0.00193144	0.000594787	0	0	0	0	0	0	0	0	0	0	0	0	0	0	0	0	0	0	0	0	0	0	0	0	0	0	0	0	0	0	0	0	0	0	0	0	0	0	0	0
MAN2B1	0.073109	0	0	0	0	0.00642617	0.01631	0.00737983	0.138355	0	0.00900781	0	0	0	0	0	0	0	0.0145858	0	0	0	0	0.0136515	0.0139904	0	0	0	0.00991903	0	0	0.0432522	0	0.00861522	0	0.195482	0.0283362	0	0	0	0	0	0	0	0.00196345	0	0	0
AC010422.5	0	0	0	0	0	0	0.000722498	0	0	0	0	0	0	0	0	0	0	0	0	0	0	0	0	0	0	0	0	0	0.00532711	0	0	0	0	0	0	0	0	0	0	0	0	0	0	0	0	0	0	0
WDR83	0	0	0	0	0.046739	0.0125884	0.064372	0.0141633	0.0594424	0	0.00900781	0	0	0.0275035	0	0	0	0	0.0274827	0.0825958	0	0.0255063	0	0.0254828	0.0220181	0	0	0	0.0272206	0	0	0	0.0706722	0.00967128	0	0	0.0378071	0	0	0	0.137344	0	0	0	0.0326045	0.0339139	0	0.0403769
WDR83OS	0	0	0	0	0	0	0.000691271	0	0	0	0	0	0	0	0	0	0	0	0	0	0	0	0	0	0	0	0	0	0	0	0	0	0	0	0	0	0	0	0	0	0	0	0	0	0	0	0	0
DHPS	0	0	0.153592	0.0314528	0.0606238	0.0223877	0.151831	0.0859656	0.0412979	0.0815403	0.0520599	0.118013	0	0.0465309	0	0.0523607	0	0	0.0735708	0	0.0867053	0.0559299	0	0.0880359	0.0265996	0	0.471589	0	0.144254	0	0	0.122406	0.168191	0.0762592	0	0.137463	0.1167	0.0137757	0	0	0.287138	0	0.0456916	0	0.0443365	0.025956	0	0.0295716
FBXW9	0.0330427	0	0.0201071	0	0.055031	0.00452489	0.0260364	0.0208783	0	0	0.0235054	0.217096	0	0.00909555	0	0.0528043	0	0	0.0389627	0	0	0.0633601	0	0	0	0	0	0	0.00829419	0	0	0	0	0	0	0	0.00274243	0.0137757	0	0	0	0	0	0	0.00100188	0.0164581	0	0.00690528
TNPO2	0.13598	0.190736	0.167016	0	0.100716	0.253766	0.186637	0.181555	0.0859413	0.173248	0.0394005	0.235004	0	0.0484111	0.440955	0	0	0	0.122452	0	0.250363	0.155078	0	0.121583	0.298424	0.204781	0	0.338155	0.104949	0	0	0.118561	0.203887	0.156587	0	0.319964	0.152001	0.0871387	0.413741	0	0	0	0.0359781	0	0.213249	0.169926	0	0.255672
TRIR	0	0	0.130247	0.141231	0.0711178	0.183467	0.350602	0.188166	0.20119	0	0.171501	0	0	0.0921532	0.0958859	0.103859	0	0.198056	0.104591	0	0.18688	0.0921684	0	0.172729	0.0503194	0.10123	0	0.600321	0.156722	0	0.371175	0.127742	0.101859	0.138227	0	0.368284	0.219055	0.257725	0	0.676131	0.265453	0	0.108073	0	0.116867	0.136169	0	0.15208
BEST2	0	0	0	0	0	0	0.00158456	0	0	0	0	0	0	0	0	0	0	0	0	0	0	0	0	0	0	0	0	0	0	0	0	0	0	0	0	0	0	0	0	0	0	0	0	0	0	0	0	0
HOOK2	0	0	0.0297888	0	0	0.0396999	0.245784	0.0924228	0.277889	0	0.0235054	0	0	0	0	0.0417388	0	0	0.0403171	0	0	0.0129544	0	0.0325397	0	0	0	0	0.0672156	0	0	0.0900138	0.0698097	0.0181733	0	0	0.0888439	0.054344	0	0	0	0	0.0456916	0	0.0459294	0.0116378	0	0.0499299
JUNB	0	0.0714715	0.0616044	0	0.0304502	0.00876739	0.0650658	0.0590217	0.0311317	0.0815403	0.0379986	0.227847	0	0.0960416	0.186906	0.0528043	0	0	0.061282	0	0.072971	0.0434656	0	0.0465862	0.0538878	0.106058	0	0	0.0502334	0	0.29819	0.0684231	0	0.0393574	0	0.137463	0.0627186	0.121594	0	0.287665	0	0	0.0456916	0	0.038771	0.0442602	0	0.0405413
THSD8	0	0	0	0	0	0	0.00658693	0	0	0	0	0	0	0	0	0	0	0	0	0	0	0.00209237	0	0	0	0	0	0	0.0275858	0	0	0	0	0	0	0	0.00200617	0	0	0	0	0	0	0	0	0.0192117	0	0
RNASEH2A	0	0	0.0216221	0	0	0	0.00107845	0	0	0	0	0	0	0	0	0	0	0	0	0	0	0	0	0	0	0	0	0	0	0	0	0	0	0	0	0	0.000618081	0	0	0	0	0	0	0	0	0	0	0
MAST1	0.140762	0.18372	0.131199	0.0852965	0.106956	0.158688	0.439769	0.236472	0.0934784	0.0815403	0.249873	0.0999008	0	0.256756	0.15278	0.235693	0	0.308603	0.225524	0.409426	0.177825	0.253832	0	0.196029	0.122694	0.190258	0	0	0.166709	0	0.429112	0.18124	0.260267	0.143145	0	0	0.181466	0.417254	0.266036	0	0	0	0.0889711	0	0.194423	0.150785	0.31991	0.126936
DNASE2	0	0	0.035109	0	0.0526327	0	0.0157258	0.0189399	0.0951592	0	0	0	0	0.0527324	0	0	0	0	0.0157315	0.130306	0	0.00409265	0	0.0166753	0	0	0	0	0.0351738	0	0	0	0	0.00066056	0	0	0.00236013	0.0137757	0	0	0	0	0.149952	0	0.00196345	0	0	0.00762873
KLF1	0	0	0	0	0	0	0.000758667	0	0	0	0	0	0	0	0	0	0	0	0	0	0	0	0	0.0136515	0	0	0	0	0	0	0	0	0	0	0	0	0	0	0	0	0	0	0	0	0	0	0	0
GCDH	0.0330427	0	0.0130227	0	0	0.00822803	0.0327706	0.0305003	0.0101662	0	0	0.22703	0	0	0	0.0755321	0	0	0.00437897	0	0	0.00209237	0	0.044878	0	0.12701	0.206489	0.103159	0.0262857	0	0	0.0203337	0.0428867	0.0268372	0	0	0.0108449	0.0504329	0	0	0	0	0	0	0.0268256	0.0262357	0	0.0173675
SYCE2	0	0	0.0130227	0	0	0	0.0096112	0.00372859	0	0	0	0	0	0	0	0	0	0	0	0	0	0	0	0.00754527	0	0	0	0	0	0	0	0.0141486	0	0.00066056	0	0	0.000618081	0	0	0	0	0	0	0	0.00168565	0	0	0.00156754
FARSA	0.0600741	0.0680236	0.135229	0.182953	0.11621	0.0915209	0.15037	0.151444	0.0951592	0	0.178929	0.0990833	0	0.0721916	0.203918	0.0523607	0	0	0.160335	0	0.216575	0.238401	0	0.167137	0.112667	0.106171	0	0	0.129609	0	0.29819	0.0836403	0.0973059	0.0809923	0.335657	0.118314	0.0663191	0.282007	0	0	0.082126	0	0	0	0.133551	0.134633	0.207974	0.0804274
CALR	0	0.155134	0.207777	0.106372	0.2042	0.200422	0.215836	0.207786	0.399135	0.0815403	0.55292	0.332326	0	0.384763	0.161697	0.350789	0	0.374914	0.25235	0.127204	0.123342	0.251164	0	0.188872	0.156314	0.261469	0	0.103159	0.160542	0	0.29819	0.266993	0.125782	0.138561	0.360177	0	0.10573	0.185004	0.377263	0	0.203555	0	0.149281	0	0.0547871	0.104761	0.291972	0.111107
RAD23A	0.233479	0.163525	0.0994087	0.231179	0.174158	0.0315303	0.251993	0.177291	0.287	0	0.0657715	0	0	0.106376	0.122286	0.133589	0	0	0.161265	0	0.0891568	0.176976	0	0.173277	0.300069	0.10123	0.206489	0.155941	0.255306	0	0	0.153158	0.171289	0.132911	0	0.118314	0.135154	0.240617	0.266036	0.247884	0.104612	0	0.0859132	0	0.107636	0.321085	0	0.166677
GADD45GIP1	0	0.0554779	0.0937899	0.206813	0.118788	0.0914171	0.264077	0.154697	0.211052	0	0.0952132	0.174912	0	0.0761922	0.0801931	0.0668905	0	0	0.0939623	0.471031	0.0874084	0.156471	0	0.0679234	0.124263	0.277637	0	0	0.160564	0	0	0.108964	0.0808734	0.137432	0	0.227245	0.135663	0.0542458	0	0	0.0500377	0	0	0	0.139847	0.141907	0	0.130862
DAND5	0	0	0	0	0	0	0.00113208	0.000861376	0	0	0	0	0	0	0	0	0	0	0	0	0	0	0	0	0	0	0	0	0	0	0	0	0	0	0	0	0.00383103	0	0	0	0	0	0	0	0	0	0	0
NFIX	0.567837	0.181778	0.368305	0.22737	0.295568	0.278756	0.518398	0.43195	0.36179	0.457073	0.323224	0.35077	0	0.316237	0.951663	0.307506	0	0.198056	0.317124	0	0.29264	0.51447	0	0.255502	0.393267	0.358268	0.642661	0.665453	0.312914	0	0.453023	0.391554	0.460282	0.392856	0.860554	0.291116	0.522711	0.497752	0.791004	0.676131	0.110804	0	0.336228	0	0.676701	0.531208	0.317258	0.548567
LYL1	0	0	0	0	0	0	0.00111738	0	0	0	0.0144975	0	0	0	0	0	0	0	0	0	0	0	0	0	0	0	0	0	0	0	0	0	0	0.0192299	0	0	0	0	0	0	0	0	0	0	0	0	0	0
TRMT1	0.0933897	0	0.034989	0.0374302	0.0554955	0.0511717	0.0618521	0.033268	0.0195674	0.0815403	0.00900781	0	0	0.0946697	0	0	0	0	0.0402914	0	0	0.00409265	0	0.0201542	0.0301334	0.10123	0	0	0.130216	0	0	0.0157449	0	0.0205355	0	0	0.0315667	0	0	0	0	0	0.135644	0	0.023347	0.0127127	0	0.0198716
NACC1	0.128588	0	0.164645	0.0314528	0.127677	0.0421879	0.072648	0.101428	0.0542555	0.287454	0.0931321	0.262767	0	0.0240948	0.227278	0.199392	0	0	0.112821	0.177495	0.0483147	0.208609	0	0.060835	0	0.110789	0	0.264346	0.0232527	0	0	0.0693579	0.161259	0.123185	0	0	0.0943887	0.198301	0	0	0.126586	0	0.211035	0	0.0962248	0.123776	0	0.087036
STX10	0	0.0755833	0.0205613	0	0.0358107	0.0557009	0.0953602	0.0240143	0.0506991	0	0.0144975	0	0	0.0149992	0	0.0523607	0	0.264831	0.0328479	0	0.0776977	0.0374577	0	0	0.0296781	0	0	0	0.0103194	0	0	0.0440621	0.0338035	0.0342316	0	0	0.0140121	0.0257361	0	0	0	0	0	0	0.00275323	0.0247934	0	0.0244983
IER2	0	0	0	0	0.0357139	0.0232568	0.034234	0.0211972	0.0497822	0	0	0	0	0.0266095	0	0	0	0	0.00205305	0	0.0632364	0.0312492	0	0	0	0	0	0	0.0256549	0	0	0.0477931	0	0.0332794	0	0	0.0787318	0	0	0	0.104612	0	0	0	0.026443	0.0363288	0	0.0543291
CACNA1A	0.319589	0.33961	0.345111	0.273809	0.317599	0.275625	0.780634	0.370091	0.789722	0	0.627536	0.323702	0	0.202491	0.365257	0.316577	0	0	0.27036	0.487237	0.384018	0.483099	0	0.396118	0.360357	0.632375	0	0.349889	0.334991	0	0	0.321054	0.240491	0.309729	0.206048	0.211756	0.419207	0.392827	0.266036	0.247884	0.399559	0	0.108323	0	0.235656	0.414811	1.16684	0.382348
CCDC130	0	0	0	0	0	0.0645247	0.101868	0.0574416	0.0193684	0	0.0235054	0	0	0.0640601	0	0	0	0	0.0358528	0	0	0.0752118	0	0.0550947	0.0515765	0	0	0	0.00829419	0	0	0.0742192	0.0520313	0.0427361	0	0.255607	0.0173232	0.0442982	0	0	0	0	0	0	0.0293049	0.0595376	0	0.0396535
MRI1	0	0	0.0763055	0.0865314	0	0.00912913	0.0515442	0.045374	0.157724	0	0	0	0	0	0	0	0	0	0.0209179	0	0	0	0	0.0250924	0	0	0	0	0.0399292	0	0.429112	0.0609553	0.0535982	0.00676022	0	0	0.0122902	0.0137757	0.413741	0	0	0	0.128579	0	0.0258907	0.0336643	0	0.0390107
C19orf53	0.0732928	0	0.0977952	0.122271	0.295817	0.0257152	0.205537	0.147863	0.221913	0.0958882	0.259052	0.163683	0	0.188751	0.118209	0.0758546	0	0.308603	0.197473	0	0.0488959	0.270926	0	0.139638	0.0265996	0	0.171072	0.2591	0.112429	0	0	0.0686659	0.1475	0.156587	0	0	0.112432	0.132091	0	0.287665	0.3596	0	0.134663	0	0.153902	0.238936	0.423002	0.123942
ZSWIM4	0	0.0571155	0	0	0	0.00393314	0.0146321	0.00228693	0.0311317	0	0	0	0	0	0	0	0	0	0.00290313	0.14387	0.0446208	0.00209237	0	0	0	0	0.436171	0	0.0104959	0	0	0.0429099	0.0484342	0	0	0	0.00599921	0	0	0	0	0	0	0	0.00320472	0	0	0.00922739
NANOS3	0	0	0	0	0	0.00642617	0.0601034	0.0371381	0.0101662	0	0	0	0	0	0.161697	0	0	0	0.017943	0	0	0.00209237	0	0.053596	0.0852327	0	0	0	0.116676	0	0	0.0251452	0.0644923	0.0121922	0	0	0.0396338	0.0137757	0	0	0	0	0	0	0.023232	0.00196589	0.205756	0.0100149
C19orf57	0	0	0	0	0	0	0.0128012	0.00102951	0	0	0	0	0	0	0	0	0	0	0.00702004	0	0.0258703	0.00209237	0	0	0.0220181	0	0	0	0	0	0	0.00119793	0	0	0.335657	0	0	0	0	0	0	0	0	0	0	0	0	0.0102172
CC2D1A	0.123719	0.0838079	0.029153	0.0619306	0.0540544	0.124908	0.168757	0.0560344	0.0414969	0	0.0554039	0	0	0.0722733	0.0958859	0	0	0	0.0123357	0	0.0428245	0.00209237	0	0	0.053764	0.106058	0	0	0.0834695	0	0	0.0838728	0.0526701	0.0181907	0	0	0.0613908	0	0.377263	0	0	0	0	0	0.0423498	0.0185883	0.207974	0.0265784
PODNL1	0	0	0	0	0	0	0.00381276	0	0	0	0	0	0	0	0	0	0	0	0	0	0	0	0	0	0	0	0	0	0	0	0	0	0	0	0	0	0	0	0	0	0	0	0	0	0.00175136	0	0	0.000839176
DCAF15	0	0.0794085	0.0335386	0	0.0203067	0	0.0403129	0.0321626	0.0193684	0	0.0144975	0	0	0	0	0.0590134	0	0	0.010301	0	0.032702	0.00209237	0	0.0195175	0.0448489	0	0	0	0	0	0	0.0298255	0.0603121	0.0111692	0	0	0.00930726	0	0	0	0	0	0.135644	0	0	0.0137058	0	0.0144925
RFX1	0	0	0	0.0947859	0.113517	0.0448329	0.0911293	0.0430291	0.00920223	0	0.0986821	0.163683	0	0	0	0	0	0	0.00493316	0	0.0323318	0.00209237	0	0.0116873	0.0292316	0	0	0	0.0150936	0	0	0.0197298	0	0.00113416	0	0	0.0317938	0.0257361	0	0	0	0	0.0723446	0	0.00559159	0.0282288	0	0.0179425
IL27RA	0	0	0	0	0	0.00484618	0.0120484	0.0127265	0	0	0.00900781	0	0	0.0606472	0	0	0	0	0	0	0	0	0	0.0343078	0	0	0	0	0	0	0	0.0226987	0	0.0317519	0	0	0.00564358	0.0257361	0	0	0	0	0	0	0	0.0306116	0	0
PALM3	0	0	0	0	0	0	0.00480653	0.0022843	0	0	0	0	0	0.0149992	0.0725865	0	0	0	0	0	0	0	0	0	0	0	0	0	0.0105923	0	0	0.0219878	0	0	0	0	0.00250563	0	0	0	0	0	0	0	0.00196345	0	0	0.00482383
MISP3	0	0	0.0422929	0.127548	0.0457354	0.046762	0.108656	0.0351559	0.0578897	0	0.0235054	0	0	0.0358472	0	0	0	0	0.023845	0.130306	0	0.0458583	0	0.0314726	0.00882049	0	0	0.234997	0.0972446	0	0	0.0474321	0.0614177	0.0710381	0	0	0.01349	0	0	0.287665	0	0	0.0456916	0	0.0436235	0	0	0.020584
C19orf67	0	0	0	0	0	0	0	0	0	0	0	0	0	0	0	0	0	0	0	0	0	0	0	0	0	0	0	0	0	0	0	0	0	0	0	0	0	0	0	0	0	0	0	0	0	0	0	0
SAMD1	0	0.094847	0.0968309	0.0619306	0.0943073	0.0315528	0.0701938	0.0439301	0.00920223	0	0.145348	0.0568986	0	0	0.147085	0.127729	0	0.198056	0.0852024	0.130146	0.0367482	0.0398549	0	0.0322454	0.0343043	0.258612	0	0.155941	0.0182132	0	0	0.0536191	0	0.0889011	0	0	0.076155	0.0680215	0	0	0	0	0.0456916	0	0.0668368	0.122284	0	0.0696921
PRKACA	0.261035	0.186627	0.116862	0.240682	0.0873805	0.362126	0.139961	0.159921	0.0824605	0	0.140959	0.22703	0	0.109996	0.147085	0.114688	0	0	0.146151	0.442818	0.0822005	0.210814	0	0.152075	0.120297	0.0977006	0	0	0.1137	0	0	0.122107	0.083693	0.169084	0.206048	0	0.188167	0.118454	0.662789	0	0.137344	0	0.302925	0	0.201108	0.177303	0	0.112825
ASF1B	0	0	0	0	0	0	0.00246824	0.00366359	0	0	0	0	0	0	0	0	0	0	0	0	0	0	0	0	0	0	0	0	0	0	0	0	0	0.00066056	0	0	0	0	0	0	0	0	0	0	0	0	0	0
ADGRL1	0.29871	0.246208	0.290918	0.140366	0.382587	0.371709	0.30893	0.35224	0.256415	0.359404	0.572946	0.318391	0	0.381651	0.42215	0.451056	0	0	0.325306	0.489845	0.287299	0.481102	0	0.318778	0.309378	0.237745	0.223468	0.317129	0.170665	0	0	0.277725	0.290886	0.242344	0	0.414056	0.189092	0.45746	0.412083	0.247884	0.300717	0	0.282957	0	0.246711	0.364794	0.31991	0.37139
ADGRE5	0.0708628	0	0	0.0267318	0	0.00249302	0.00753194	0.000796918	0	0	0	0	0	0	0	0	0	0	0	0	0	0	0	0	0	0	0	0	0.0147692	0	0	0	0	0	0	0	0.00214552	0.0137757	0	0	0	0	0	0	0	0.0233982	0	0.00603087
DDX39A	0	0	0	0	0	0	0.0318003	0.0138332	0.0193684	0	0	0	0	0	0	0	0	0	0.0156492	0.146529	0	0.00209237	0	0	0.0378741	0	0	0	0	0	0	0.0231556	0.0367317	0.0206418	0	0	0.0221156	0	0	0	0	0	0	0	0	0.0101607	0	0.0124258
PKN1	0	0	0.0446797	0	0.0391683	0.00678791	0.0444242	0.0473201	0.178757	0	0	0	0	0	0	0.0640629	0	0	0.0770223	0	0	0.0352172	0	0.0399294	0.055392	0	0	0.161188	0.066127	0	0	0.0382439	0.0874213	0.0262973	0	0	0.0643959	0.0856147	0	0	0	0	0.174884	0	0.0176174	0.039517	0	0.0182992
PTGER1	0	0	0.0322558	0	0	0	0.000139764	0	0	0	0	0	0	0	0	0	0	0	0	0	0	0	0	0	0	0	0	0	0	0	0	0	0	0.00113416	0	0	0	0	0	0	0	0	0	0	0	0	0	0
GIPC1	0.220319	0.175484	0.046185	0	0.0777802	0.160793	0.103334	0.0752024	0.0760342	0	0.0235054	0	0	0	0.122286	0	0	0	0.111656	0.266317	0.030221	0.124186	0	0.0823991	0.0742948	0.12701	0	0	0.0813948	0	0	0.0281199	0.173069	0.0649831	0	0	0.144487	0	0	0	0	0	0.0859132	0	0.0868993	0.0733463	0	0.0642567
DNAJB1	0.095369	0	0.0574692	0.208022	0.193668	0.0328368	0.507966	0.079828	0	0.0815403	0.0235054	0	0	0.0778253	0.0801931	0.0939353	0	0	0.0683728	0.0825958	0.0531769	0.0770417	0	0.111588	0.0435434	0.142618	0	0.167736	0.115764	0	0.429112	0.0941861	0.211725	0.0830493	0	0	0.22303	0.191628	0	0	0	0	0	0	0.119294	0.113735	0.207974	0.752555
TECR	0.108263	0.199324	0.245817	0.0295829	0.107214	0.0358043	0.279718	0.172525	0.0552606	0.129214	0.00900781	0.0568986	0	0.191815	0	0.277852	0	0	0.112553	0.206433	0.0684296	0.0891665	0	0.131198	0.228234	0.205276	0	0.234997	0.145375	0	0.371175	0.186332	0.255327	0.0714352	0	0	0.229848	0.189615	0.266036	0	0.149794	0	0.19096	0	0.230776	0.179676	0	0.133814
NDUFB7	0.073109	0.212675	0.04025	0.0333857	0.180449	0.0897106	0.198919	0.126093	0.294801	0.0815403	0.273309	0	0	0.32153	0.227278	0.164046	0	0	0.124152	0	0.0918339	0.163172	0	0.100079	0.0832424	0.339347	0	0	0.173794	0	0	0.167295	0.172048	0.175202	0	0	0.164031	0.0137757	0	0	0.148981	0	0.289895	0	0.0880813	0.0882612	0.207974	0.171868
CLEC17A	0	0	0	0	0	0	0.00122201	0	0	0	0	0	0	0	0	0	0	0	0	0	0	0.00600861	0	0	0	0	0	0	0	0	0	0	0	0	0	0	0	0	0	0	0	0	0	0	0	0	0	0
ADGRE3	0	0	0	0	0	0	0.00435844	0.00139288	0	0	0	0	0	0	0	0.111595	0	0	0	0	0	0	0	0	0	0	0	0	0	0	0	0	0	0.00066056	0	0	0	0	0	0	0	0	0	0	0	0	0	0
ZNF333	0	0	0.029176	0.0619306	0	0.0109262	0.0463529	0.0194273	0.0320957	0.149561	0.0235054	0	0	0.0454572	0	0	0	0	0.00380049	0	0	0.00600861	0	0.00553925	0	0	0	0	0.0109786	0	0	0.0576373	0.0429429	0.00915781	0	0	0.0161644	0.0642086	0	0	0	0	0	0	0.0407559	0.0152359	0	0.01868
ADGRE2	0	0	0	0	0	0	0.00220572	0	0	0	0	0	0	0	0	0	0	0	0	0	0	0	0	0	0	0	0.223468	0	0.0402215	0	0	0	0	0	0	0	0.00083107	0	0	0	0	0	0	0	0	0	0	0.00613971
OR7C1	0	0	0	0	0	0	0.000451361	0	0	0	0	0	0	0	0	0	0	0	0	0	0	0	0	0	0	0	0	0	0	0	0	0	0	0	0	0	0	0	0	0	0	0	0	0	0	0.0010177	0	0.00359909
OR7A10	0	0	0	0	0	0	0.000281806	0	0	0	0	0	0	0	0	0	0	0	0	0	0	0	0	0	0	0	0	0	0	0	0	0	0	0	0	0	0	0	0	0	0	0	0	0	0	0	0	0
OR7A17	0	0	0	0	0	0	0.000381051	0	0	0	0.00900781	0	0	0	0	0	0	0	0	0	0	0	0	0	0	0	0	0	0	0	0	0.00119793	0	0	0	0	0	0	0	0	0	0	0	0	0	0	0	0
SLC1A6	0.0554786	0	0.0225992	0.127748	0.046739	0.00393314	0.0290247	0.0727998	0.0287696	0	0.229186	0	0	0.0275035	0	0.0438616	0	0.264831	0.0503312	0	0.0357917	0.0292086	0	0.0466131	0	0.108373	0	0.259676	0.0148805	0	0	0.038087	0.0395637	0.0526806	0	0	0.0668399	0	0	0	0	0	0.0456916	0	0.0255853	0.0230336	0.205756	0.0549504
CCDC105	0	0	0	0	0	0	0.000787795	0	0	0	0	0	0	0	0	0	0	0	0	0	0	0	0	0	0	0	0	0	0	0	0	0	0	0	0	0	0.000618081	0	0	0	0	0	0	0	0	0	0	0
CASP14	0	0	0	0	0	0	0	0.00133207	0	0	0	0	0	0	0	0	0	0	0	0	0	0	0	0	0	0	0	0	0	0	0	0	0	0	0	0	0.00212677	0	0	0	0	0	0	0	0	0	0	0
OR1I1	0	0	0	0	0	0	0.00013188	0	0	0	0	0	0	0	0	0	0	0	0	0	0	0	0	0	0	0	0	0	0	0	0	0	0	0	0	0	0	0	0	0	0	0	0	0	0	0	0	0
SYDE1	0	0	0	0	0	0	0.000203804	0	0	0	0	0	0	0	0	0	0	0	0	0	0	0	0	0	0	0	0	0	0	0	0	0	0	0	0	0	0	0	0	0	0	0	0	0	0	0	0	0
ILVBL	0	0.128587	0.0191429	0	0	0.00235315	0.0516141	0.0333782	0	0.0757679	0.0361648	0	0	0.0296613	0	0.0404728	0	0	0.041429	0	0.0389897	0	0	0.0248481	0.00882049	0	0.429957	0	0.00532711	0	0	0.0342006	0.0270904	0.0154728	0.206048	0.172802	0.0643919	0	0	0	0	0	0.0859132	0	0.0214547	0.0169884	0	0.0354968
NOTCH3	0	0	0	0	0	0	0.000719013	0.00309958	0	0	0	0	0	0	0	0	0	0	0.0091327	0	0	0	0	0	0	0	0	0	0	0	0	0.00119793	0	0	0	0.195482	0.0194089	0	0	0	0	0	0	0	0	0	0	0
EPHX3	0	0	0	0	0	0	0	0	0	0	0	0	0	0	0	0	0	0	0	0	0	0	0	0	0	0	0	0	0	0	0	0	0	0	0	0	0	0	0	0	0	0	0	0	0	0	0	0
BRD4	0.257031	0.430421	0.256617	0.146676	0.336692	0.267347	0.315584	0.176808	0.161027	0.366357	0.239827	0.154708	0	0.0670639	0.12865	0.163079	0	0.347234	0.150793	0.267708	0.123708	0.25852	0	0.195832	0.170852	0.123952	0.171072	0.184349	0.136295	0	1.06736	0.281688	0.0699993	0.230913	0.206048	0.291116	0.206856	0.112611	0	0.439739	0	0	0.300332	0	0.212888	0.244286	0	0.425719
AKAP8	0	0	0	0	0	0.011192	0.0788621	0.0466507	0.0287696	0.149561	0.0317684	0	0	0.0149992	0	0.117958	0	0	0.00580098	0.0825958	0.0258154	0	0	0.0171457	0.0179793	0.0494006	0	0	0.00532711	0	0	0.0541434	0.109905	0.00391567	0	0	0.0148035	0.0137757	0	0.247884	0.110804	0	0	0	0.0359072	0.0528122	0	0.0339647
AKAP8L	0.244504	0.0707368	0	0.090918	0.0434878	0.063232	0.370554	0.184699	0.40656	0.0815403	0.18697	0.178106	0	0.166708	0.323164	0.0528043	0	0	0.0927389	0.230774	0.068264	0.0347288	0	0.0903901	0.15197	0.237373	0	0	0.171525	0	0	0.108122	0.117036	0.0915065	0	0	0.209575	0.213803	0	0	0.278555	0	0.131432	0	0.110162	0.128077	0	0.156947
WIZ	0.0600741	0	0	0.0747354	0	0.00706362	0.0228578	0.017161	0.0101662	0	0.0144975	0	0	0.0274771	0	0	0	0	0.0161335	0	0	0.0303066	0	0.0167371	0.040122	0	0	0.182153	0.00922992	0	0	0.0244049	0.0221437	0.000579936	0	0	0.00259224	0.0257361	0	0	0	0	0	0	0.0225004	0.0110086	0	0.0249732
RASAL3	0	0	0	0	0	0	0.00039837	0	0	0	0	0	0	0	0	0	0	0	0	0	0	0	0	0	0	0	0	0	0	0	0	0	0	0	0	0	0	0	0	0	0	0	0	0	0.00100188	0.016557	0	0.00630482
PGLYRP2	0	0	0	0	0	0	0.00279299	0	0	0	0	0	0	0	0	0	0	0	0.00113267	0	0	0	0	0	0	0	0	0	0	0	0	0	0	0.000579936	0	0	0	0	0	0	0	0	0	0	0	0	0	0.00398956
CYP4F22	0	0	0	0	0	0	0.00219116	0	0	0	0	0	0	0	0	0	0	0	0	0	0	0	0	0	0	0	0	0	0.00532711	0	0	0	0	0	0	0	0.000972702	0	0	0	0	0	0	0	0.00175136	0	0	0
CYP4F8	0	0	0	0	0	0	0.000198917	0	0	0	0	0	0	0	0	0	0	0	0	0	0	0	0	0	0	0	0	0	0	0	0	0	0	0	0	0	0	0	0	0	0	0	0	0	0	0	0	0
CYP4F3	0	0	0	0	0	0	0.00124823	0.00974314	0	0	0.00900781	0	0	0	0.0725865	0	0	0	0.00177046	0	0	0	0	0	0	0	0	0	0	0	0	0.0197298	0	0	0	0	0.000791182	0	0	0	0	0	0	0	0	0	0	0
CYP4F12	0	0	0	0	0	0	0.000572853	0.000872485	0	0	0	0	0	0	0	0	0	0	0	0	0	0	0	0	0	0	0	0	0.00544166	0	0	0	0	0	0	0	0.00105596	0	0	0	0	0	0	0	0	0	0	0
OR10H3	0	0	0	0	0	0	0	0	0	0	0	0	0	0	0	0	0	0	0	0	0	0	0	0	0	0	0	0	0	0	0	0	0	0	0	0	0	0	0	0	0	0	0	0	0	0	0	0
OR10H5	0	0	0	0	0	0	0.000301355	0	0	0	0	0	0	0	0	0	0	0	0	0	0	0	0	0	0	0	0	0	0.00544166	0	0	0	0	0	0	0	0	0	0	0	0	0	0	0	0	0	0	0
OR10H1	0	0	0	0	0	0	0	0	0	0	0	0	0	0	0	0	0	0	0	0	0	0	0	0	0	0	0	0	0	0	0	0	0	0	0	0	0	0	0	0	0	0	0	0	0	0	0	0
CYP4F2	0	0	0	0	0	0	0.000622336	0	0	0	0	0	0	0	0	0	0	0	0	0	0	0	0	0	0	0	0	0	0	0	0	0	0	0	0	0	0	0	0	0	0	0	0	0	0	0	0	0
CYP4F11	0	0	0.035109	0	0	0	0	0	0	0	0	0	0	0	0	0	0	0	0	0	0	0	0	0	0	0	0	0	0	0	0	0	0	0	0	0	0	0	0	0	0	0	0	0	0	0	0	0
TPM4	0	0.0848869	0.120195	0.109471	0.0291296	0.0535549	0.148783	0.158983	0.0497822	0.0958882	0.0591505	0	0	0.194959	0.0725865	0.0640629	0	0	0.0664949	0	0.0278392	0.109106	0	0.108094	0.0221942	0.157406	0	0	0.0748809	0	0.429112	0.0064078	0.0407205	0.0549553	0	0.172802	0.106209	0	0	0	0.0989434	0	0.140238	0	0.0621957	0.150145	0	0.0894436
RAB8A	0.0330427	0	0.0130227	0.0583132	0.0587632	0	0.0356564	0.0257805	0.00920223	0	0.0144975	0	0	0.054337	0	0.0489922	0	0	0.0115154	0	0.0217585	0.00409265	0	0.0144762	0.0277884	0.0812294	0.223468	0	0.0260582	0	0	0.00145173	0.0325207	0.0110459	0	0	0.00775217	0	0	0	0	0	0	0	0.0272323	0.042844	0	0.0181929
HSH2D	0	0	0	0	0	0.00429489	0.00311303	0	0	0	0	0	0	0	0	0	0	0	0	0	0	0	0	0	0	0	0	0	0.0148805	0	0	0	0	0	0	0	0	0	0	0	0	0	0	0	0	0	0	0
CIB3	0	0	0	0	0	0	0.00050138	0	0	0	0	0	0	0	0	0	0	0	0	0	0	0	0	0	0	0	0	0	0	0	0	0	0	0	0	0	0	0	0	0	0	0	0	0	0	0	0	0
FAM32A	0.203793	0.18322	0.0130227	0	0.0323261	0.0697391	0.170581	0.0883758	0.0193684	0.285659	0.162793	0	0	0.053185	0.122286	0.0775874	0	0.383552	0.0537657	0.130306	0.0540162	0.157274	0	0.0807259	0.0596524	0.130725	0.206489	0	0.0967157	0	0	0.0919261	0.0391945	0.067596	0	0.118314	0.0553954	0.0257361	0.266036	0	0	0	0.0623813	0	0.0283244	0.0609393	0	0.0838089
AP1M1	0.0998688	0.184751	0.0528171	0.100619	0.107771	0.219272	0.132067	0.140463	0.15449	0	0.197063	0	0	0.0727739	0.149504	0	0	0	0.111946	0	0.137868	0.117666	0	0.0625412	0.100298	0.123952	0	0.242775	0.0711388	0	0	0.0811665	0.149656	0.148536	0.336513	0.39307	0.134905	0.0642086	0	0	0	0	0.124949	0	0.195161	0.132888	0	0.188356
KLF2	0	0	0	0.085018	0	0	0.00604035	0.00103796	0.0177732	0	0	0	0	0	0.0958859	0	0	0	0.0111071	0	0	0.00209237	0	0	0	0	0	0.103159	0	0	0	0.0129506	0	0.00377366	0	0	0.0248273	0	0	0	0.104612	0	0	0	0	0	0	0.00674597
EPS15L1	0.0708628	0	0	0	0.0954984	0.059212	0.190843	0.0605567	0.0584117	0.129214	0.0386146	0	0	0.0878495	0	0.105386	0	0	0.0201673	0.130146	0.053453	0.0113149	0	0.0357433	0.0584999	0.209587	0.265099	0.162435	0.108745	0	0	0.0923292	0.179543	0.0784933	0.360177	0	0.0610613	0.0542458	0	0	0	0	0.138691	0	0.074752	0.0592609	0	0.0865065
AC008764.1	0	0	0.0216221	0	0	0.0660206	0.0140714	0.00145616	0	0	0	0	0	0	0	0.0671798	0	0	0	0	0	0	0	0	0	0	0	0	0.00505424	0	0	0	0	0	0	0	0.00200617	0	0	0	0	0	0	0	0	0.0124404	0	0.016189
C19orf44	0	0.0485822	0	0	0.0178902	0.00249302	0.0211407	0.0136471	0.0101662	0	0	0	0	0.0687636	0	0	0	0	0.00253795	0	0	0	0	0.0127284	0	0	0	0	0.0148805	0	0	0	0	0.00066056	0	0	0.0111929	0	0	0	0	0	0.0723446	0	0	0.0144402	0	0.0118031
AC008764.4	0	0	0	0	0	0	0	0	0	0	0.0144975	0	0	0	0	0	0	0	0	0	0	0	0	0	0	0	0	0	0	0	0	0	0	0	0	0	0	0	0	0	0	0	0	0	0	0	0	0
SMIM7	0	0	0	0	0	0.00452489	0.000502254	0	0	0	0	0	0	0	0	0	0	0	0	0	0	0	0	0	0	0	0	0	0	0	0	0	0	0	0	0	0	0	0	0	0	0	0	0	0	0	0	0
TMEM38A	0.226493	0.24464	0.157744	0.0622435	0.101491	0.221253	0.202783	0.189704	0.423438	0.0917076	0.300561	0.118013	0	0.177457	0.299865	0.371993	0	0	0.138201	0	0.134283	0.190959	0	0.163405	0.0355511	0.12701	0.471589	0.457877	0.157669	0	0.29819	0.162698	0.131052	0.160817	0.206048	0.186811	0.167602	0.0642086	0.266036	0.535549	0.283678	0	0.0359781	0	0.135166	0.203449	0	0.185805
NWD1	0	0	0.0130227	0.0764134	0	0	0.0185912	0.00292784	0.0101662	0	0	0	0	0	0	0	0	0	0	0	0	0	0	0	0	0	0	0	0.0103813	0	0	0	0.0429429	0.0147219	0	0	0.00565285	0	0	0	0	0	0	0	0	0.0010177	0	0.00401952
SIN3B	0.129375	0.0571155	0.151331	0.16703	0.0996715	0.153169	0.209279	0.216838	0.0915411	0	0.268303	0.278007	0	0.12526	0.161697	0.127188	0	0	0.116698	0.276676	0.071028	0.171419	0	0.137917	0.142365	0.289363	0	0	0.0386771	0	0.29819	0.30699	0.215719	0.155289	0.206048	0	0.0901261	0.354453	0	0	0	0	0.108323	0	0.234	0.117273	0	0.191282
F2RL3	0	0	0	0	0	0	0.00034227	0	0	0	0	0	0	0	0	0	0	0	0	0	0	0	0	0	0	0	0	0	0	0	0	0	0	0	0	0	0	0	0	0	0	0	0	0	0	0	0	0
CPAMD8	0	0	0	0	0	0.00249302	0.0076668	0.00135774	0	0	0	0	0	0.0264626	0	0	0	0	0	0	0	0	0	0	0	0	0	0	0	0	0	0.0179675	0	0	0	0	0.00826799	0.0826807	0	0	0	0	0	0	0	0.0137058	0	0
HAUS8	0	0	0	0	0	0	0.014134	0.00273928	0	0	0	0.0999008	0	0	0	0	0	0	0	0	0	0.0436389	0	0.00635163	0	0	0	0	0.0119484	0	0	0	0.0429429	0	0	0	0.00333696	0	0	0	0	0	0	0	0.00175136	0	0	0.00188537
MYO9B	0	0	0.0183389	0.0729951	0.0178902	0.0198867	0.0924308	0.0461365	0.282777	0	0.159885	0	0	0.0348704	0	0	0	0.347234	0.0695004	0	0	0.00600861	0	0.0258408	0	0.106171	0	0	0.0672265	0	0	0.0438674	0.0872106	0.0250605	0	0	0.0417669	0.0137757	0.266036	0	0	0	0.135644	0	0.028639	0.0396851	0.207974	0.028911
USE1	0	0	0.0335386	0	0	0.0382326	0.0669841	0.0497284	0.0373406	0	0.10763	0.118013	0	0.0800034	0	0	0	0	0.0405619	0	0	0.124918	0	0.018824	0	0	0	0	0.0374287	0	0.371175	0.0391474	0.0563918	0.0217194	0	0	0.0629458	0	0	0	0	0	0	0	0.00100188	0.0208892	0	0.0288839
OCEL1	0.0554786	0.0755833	0	0	0	0.0153454	0.0352311	0.0224127	0.0193684	0.108231	0.0903588	0	0	0.0246585	0	0	0	0	0.040383	0	0	0.0263193	0	0.0110951	0	0	0	0	0.0319478	0	0	0.00119793	0	0.0258223	0	0	0.0472212	0.0137757	0	0	0	0	0	0	0.00689856	0.0603942	0	0.0119299
NR2F6	0.0708628	0.0864526	0.114725	0.0365892	0.152004	0.0564217	0.210346	0.0678559	0.192446	0.171656	0.0554039	0	0	0.182098	0	0.118051	0	0.198056	0.0602435	0	0.0708751	0.101276	0	0.0825234	0.0890987	0	0	0	0.0338498	0	0	0.104667	0	0.15886	0	0	0.117197	0.0137757	0	0.247884	0	0	0	0	0.0771561	0.0760839	0.207974	0.186758
AC010646.1	0	0	0	0	0	0	0.000311631	0	0	0	0	0	0	0	0	0	0	0	0	0	0	0	0	0	0	0	0	0	0	0	0	0	0	0	0	0	0	0	0	0	0	0	0	0	0	0	0	0
USHBP1	0	0	0	0	0	0.00815799	0.0195001	0.0046874	0.0283107	0	0	0	0	0	0	0	0	0	0.00177046	0	0	0	0	0.00986449	0	0	0	0	0.0272551	0	0	0.019932	0	0	0	0	0.00919624	0.0137757	0	0	0	0	0	0	0.00196345	0	0	0
ANKLE1	0	0	0	0	0	0	0.00421499	0.00133207	0	0	0	0	0	0	0	0	0	0	0	0	0	0	0	0	0	0	0	0	0	0	0	0.0208218	0	0	0	0	0.00118309	0	0	0	0	0	0	0	0	0	0	0.00392438
ABHD8	0	0.0848869	0.128468	0.0997269	0.0353797	0.168995	0.376783	0.216257	0.211663	0	0.242239	0	0	0.100268	0.0958859	0.124447	0	0	0.156774	0	0.12868	0.0388226	0	0.117929	0.119781	0.203086	0.811137	0.423415	0.138174	0	0	0.0712577	0.0521286	0.263287	0.541706	0	0.220977	0.394767	0	0.247884	0.0500377	0	0.253528	0	0.225973	0.172575	0.817204	0.422575
MRPL34	0.0560822	0.0838079	0.110116	0.117396	0.100601	0.0193175	0.259164	0.17171	0.170451	0.263364	0.027157	0.0990833	0	0.216049	0.0725865	0.0668905	0	0	0.115941	0	0.0579741	0.179138	0	0.092916	0.0659073	0.12701	0	0	0.241305	0	0.29819	0.111895	0.0863586	0.145122	0.901883	0	0.151182	0.0457709	0.377263	0	0.0989434	0	0.176605	0	0.0426544	0.0943849	0.207974	0.107668
DDA1	0	0	0	0.138809	0.161846	0.0643618	0.125918	0.123131	0.067614	0.137755	0.235449	0	0	0.0763911	0	0.119326	0	0	0.112811	0.13906	0.0427505	0.109823	0	0.0615706	0.135834	0	0.206489	0	0.147195	0	0	0.154061	0.0777604	0.0800939	0	0	0.0383709	0.1876	0	0	0.0500377	0	0.134663	0	0.0785833	0.0525801	0.630976	0.08978
ANO8	0.0464599	0	0	0.0848408	0.0544127	0.0606776	0.0626863	0.0962306	0.0193684	0	0	0.0990833	0	0.0580521	0.0725865	0	0	0	0.0483253	0	0.0331307	0.00409265	0	0.0260552	0	0	0	0	0.0201457	0	0	0.095896	0.0205727	0.0135807	0	0	0.0263446	0.0137757	0	0	0	0	0.158258	0	0.0664155	0.0251667	0	0.0484953
GTPBP3	0	0	0.0307357	0	0.0304502	0.0228708	0.0192462	0.0349839	0.0311317	0	0	0	0	0.0612514	0	0	0	0	0.0193659	0	0.0287809	0.031703	0	0.0331543	0.0441647	0	0	0	0.0322115	0	0	0.0199044	0	0.00452613	0	0	0.00446576	0.0137757	0	0	0	0	0	0	0.0228925	0.031618	0	0.0456797
PLVAP	0	0	0	0	0	0	0.00133898	0	0	0	0	0	0	0	0	0	0	0	0	0	0	0	0	0	0	0	0	0	0	0	0	0.0243477	0	0	0	0	0	0	0	0	0	0	0	0	0	0	0	0
CCDC194	0	0	0	0	0	0	0.00156565	0	0	0	0	0	0	0	0	0	0	0	0	0	0	0	0	0	0	0	0	0	0	0	0	0	0	0	0	0	0	0	0	0	0	0	0	0	0	0	0	0
BST2	0	0	0	0	0	0	0.00341541	0	0	0	0	0	0	0.053255	0	0	0	0	0	0	0	0	0	0	0	0	0	0	0	0	0	0	0	0	0	0	0.0197814	0	0	0	0	0	0	0	0	0	0	0
MVB12A	0.0554786	0	0.0340126	0	0	0.0657809	0.0192047	0.00582589	0	0	0.128117	0	0	0	0	0.065762	0	0	0.0101605	0	0	0	0	0	0.0374661	0	0	0	0.00532711	0	0	0.0200664	0.0470024	0.00827971	0	0	0.00521613	0	0	0	0	0	0	0	0.0217869	0	0	0.00819285
TMEM221	0.0600741	0	0	0	0	0	0.00808969	0	0	0	0.0144975	0	0	0	0	0	0	0	0.0110067	0	0	0	0	0	0	0	0	0	0	0	0	0.0320663	0	0.00066056	0	0	0	0.118315	0	0	0	0	0	0	0	0	0	0.00853124
AC010319.2	0	0	0	0	0	0	0.000345549	0	0	0	0	0	0	0	0	0	0	0	0	0	0	0	0	0	0	0	0	0	0	0	0	0	0	0	0	0	0	0	0	0	0	0	0	0	0	0	0	0
SLC27A1	0	0	0.0422929	0.0314528	0.0517641	0.0740787	0.0751545	0.0712069	0.0680134	0	0.0144975	0	0	0.0487056	0	0	0	0	0.0257796	0	0.0427363	0.00209237	0	0.0101514	0	0.123952	0	0.162435	0.141549	0	0	0.0423057	0.13639	0.0546321	0	0.172802	0.0652834	0.136449	0	0.287665	0	0	0.138691	0	0.00194248	0.0303299	0	0.026334
PGLS	0.0600741	0.119608	0.0130227	0	0	0.00235315	0.056375	0.0143284	0.0941953	0	0	0	0	0.0311125	0	0.113957	0	0	0.0293613	0	0	0	0	0.00752541	0.0265996	0	0	0	0.0391235	0	0	0.0231756	0.0249409	0.0311818	0	0	0.108895	0	0	0.287665	0	0	0.0456916	0	0.0436492	0.0442682	0	0.025392
COLGALT1	0	0	0	0.0295829	0.0178902	0.00678791	0.0552125	0.0355787	0.309336	0	0.00900781	0.127946	0	0.0678147	0	0.0572773	0	0	0.00253795	0.136171	0.0302601	0.102142	0	0.0367275	0	0.0613883	0	0	0.0384545	0	0	0.0102834	0.083693	0.0164275	0	0	0.0137489	0.0646102	0	0	0	0	0	0	0.0422418	0.029519	0	0.0335026
UNC13A	0.386997	0.226861	0.411915	0.11518	0.246249	0.192303	0.362042	0.414109	0.162482	0.189771	0.423886	0.178106	0	0.283385	0.275065	0.183439	0	0.445508	0.347206	0.20357	0.379027	0.33237	0	0.331961	0.277182	0.517591	0.206489	0.287508	0.315284	0	0	0.279658	0.350406	0.429647	0	0.793117	0.269094	0.577711	0.266036	0.462916	0.381671	0	0.20903	0	0.320698	0.34881	0	0.318562
MAP1S	0.153357	0	0.194387	0.142117	0.13442	0.0863404	0.166815	0.173234	0.067614	0.311003	0.177649	0	0	0.0588955	0	0.0523607	0	0	0.159004	0	0.053346	0.0752702	0	0.110144	0	0.130725	0.429957	0.161188	0.0907817	0	0.453023	0.1229	0.13138	0.180413	0.360177	0.195482	0.167982	0.0257361	0	0	0.0500377	0	0.158258	0	0.0649568	0.195763	0	0.129673
FCHO1	0	0	0.058329	0	0	0.0420208	0.0628297	0.0700102	0.113304	0	0.122187	0	0	0	0	0	0	0	0.0333234	0	0.0446564	0.0302442	0	0.0332194	0.0176884	0	0	0	0.049633	0	0	0.00377226	0	0.0203689	0	0	0.0460083	0.0542458	0	0	0	0	0.0456916	0	0.0633462	0.0307335	0.317258	0.0218004
B3GNT3	0	0	0	0	0	0	0.00117684	0	0	0	0	0	0	0	0	0	0	0	0	0	0	0	0	0	0	0	0	0	0	0	0	0	0	0	0	0	0	0	0	0	0	0	0	0	0	0	0	0
INSL3	0	0	0	0	0	0	0.00267896	0.00102951	0	0	0	0	0	0	0	0	0	0	0	0	0	0	0	0	0	0	0	0	0	0	0	0	0.025978	0.0126656	0	0	0.0048175	0.118315	0	0	0	0	0	0	0	0	0	0.00978362
JAK3	0.0708628	0.169698	0.0324284	0	0.0445445	0	0.0221856	0.0185769	0.00920223	0	0	0	0	0	0	0	0	0	0.0539716	0	0	0.0346551	0	0.0142218	0	0	0	0	0.0712917	0	0	0.0216208	0	0.00066056	0	0	0.00853384	0	0	0	0	0	0	0	0.00665118	0.0370531	0	0.00286065
RPL18A	0	0	0	0	0	0	0.0405722	0.018502	0.0412979	0	0.0144975	0	0	0	0	0	0	0	0.00778406	0	0	0	0	0.00901699	0	0	0	0	0.00378827	0	0	0.0236471	0	0.00795894	0	0	0.0259387	0.0504329	0	0	0	0	0	0	0	0.0010177	0	0.00576022
SLC5A5	0	0	0	0	0	0	0.00327509	0	0	0	0	0	0	0	0	0	0	0	0	0	0	0	0	0.00913479	0	0	0	0	0	0	0	0	0	0	0	0	0.00105596	0	0	0	0	0	0	0	0	0	0	0
CCDC124	0	0	0.0521531	0.090918	0.103944	0.0314048	0.168571	0.0693622	0.0592701	0.25371	0.110194	0	0	0.136301	0.0725865	0	0	0	0.115808	0.123837	0	0.0333013	0	0.0609291	0.0968254	0.0613883	0	0	0.170682	0	0	0.199807	0.136285	0.091509	0	0.255607	0.0624241	0.14727	0	0	0.177303	0	0	0	0.0565753	0.021651	0.291972	0.0937537
KCNN1	0.0560822	0	0.0744972	0	0.118221	0.0734134	0.0671867	0.0847024	0.0333311	0	0.00900781	0	0	0.00909555	0.147085	0.0668905	0	0	0.0596887	0	0.0569665	0.055238	0	0.0569888	0.0368699	0	0	0.161188	0.0360185	0	0	0.0597766	0.0488183	0.0869399	0	0	0.0759457	0	0	0	0	0	0.0456916	0	0.0407374	0.051349	0	0.0977505
ARRDC2	0	0	0.0299585	0.0365892	0.0358107	0.0083207	0.0207505	0.022039	0.0101662	0	0	0	0	0.00909555	0	0	0	0.308603	0.0123929	0	0	0	0	0.0135612	0	0	0	0	0.00532711	0	0	0.0228507	0.0389384	0.0161306	0	0	0.0122702	0.0137757	0	0	0	0	0.135296	0	0.0345901	0.0116042	0	0.0231612
IL12RB1	0	0	0	0	0	0.0388031	0.00266595	0.00779255	0	0	0	0	0	0	0	0	0	0	0	0	0	0	0	0	0.016143	0	0	0	0	0	0	0	0	0	0	0	0	0	0	0	0	0	0	0	0	0	0	0
MAST3	0.394941	0.472447	0.342643	0.326219	0.564965	0.539245	0.365163	0.403555	0.670938	0.486192	0.58317	0.197118	0	0.227429	0.779312	0.42638	0	0.198056	0.485411	0.474521	0.640877	0.23434	0	0.25728	0.391258	0.0977006	0.223468	0.706486	0.253943	0	0	0.430222	0.372877	0.47419	0.653959	0.282989	0.329499	0.315471	0.413741	0	0.326757	0	0.384191	0	0.405402	0.461233	0.423002	0.362035
AC007192.1	0	0	0	0	0	0	0.000936573	0	0	0	0	0	0	0	0	0	0	0	0	0	0	0	0	0	0	0	0	0	0	0	0	0	0	0	0	0	0	0	0	0	0	0	0	0	0	0	0	0
MPV17L2	0	0.0554779	0	0	0	0.0129935	0.0207029	0.0140585	0	0.0815403	0	0	0	0.0121066	0	0	0	0	0.020705	0	0	0	0	0.0206334	0	0	0	0	0	0	0	0	0.0165895	0.00066056	0	0	0.0178711	0.0442982	0	0	0	0	0	0	0.0098663	0	0	0.0382058
RAB3A	0.369089	0.607055	0.33033	0.49092	0.479116	0.631315	0.791465	0.609562	0.73906	0.770251	0.288716	0.66549	0	0.339741	0.540535	0.629676	0	0	0.794761	0.605935	0.467968	0.48807	0	0.341299	0.426928	0.378	0.890021	0.182153	0.693781	0	1.43486	0.512546	0.293677	0.394476	0.336513	0.911431	0.549865	0.575577	0.927032	0.287665	0.399559	0	0.417534	0	0.441893	0.290088	0.919053	0.471093
AC008397.2	0	0	0	0	0	0	0.00829973	0.0204867	0	0	0	0	0	0	0	0	0	0	0	0	0	0	0	0	0.023382	0	0	0	0	0	0	0.00119793	0.0479991	0.0151673	0	0	0.00357232	0	0	0	0	0	0	0	0	0.0155282	0	0.00634432
IQCN	0	0	0	0	0	0.0280673	0.00709016	0.0016401	0	0	0	0	0	0	0	0	0	0	0	0	0	0	0	0	0	0	0	0	0	0	0	0	0	0	0	0	0	0.0257361	0	0	0	0	0	0	0	0	0	0
JUND	0.36469	0.582526	0.463557	0.413843	0.468186	0.308305	0.654363	0.553251	0.425537	0.339337	0.549174	0.526416	0	0.602945	0.443388	0.374603	0	1.12623	0.48773	0.274335	0.442267	0.419741	0	0.645157	0.462368	0.546544	0.589584	0.451156	0.452137	0	0.669365	0.518882	0.57879	0.473466	0.901883	0.414056	0.741934	0.862947	0.974633	1.15054	0.45579	0	0.921914	0	0.511935	0.893653	0	0.593002
LSM4	0.250857	0.134652	0.0610222	0.136836	0.114947	0.0496679	0.249046	0.189889	0.123822	0.371347	0.0629015	0	0	0.190782	0	0.210021	0	0	0.192631	0	0.123667	0.0668996	0	0.221637	0.279962	0.0812294	0	0.167736	0.236652	0	0	0.142098	0.240218	0.13872	0	0.313796	0.19702	0.0257361	0	0	0	0	0.0359781	0	0.105158	0.17078	0	0.231444
PGPEP1	0	0	0.0363229	0	0.0323261	0.0123354	0.0424367	0.0417673	0.0101662	0	0	0	0	0	0	0	0	0	0.0192372	0	0.0235197	0.0303066	0	0.0130553	0	0	0	0.242775	0	0	0	0.0310234	0	0.0133822	0	0	0.0440161	0.0504329	0	0.462916	0	0	0.0723446	0	0.0072295	0.0229222	0	0.0563096
GDF15	0	0	0.0216221	0	0	0	0.000832731	0.00102951	0	0	0	0	0	0	0	0	0	0	0	0	0	0	0	0	0	0	0	0	0	0	0	0	0	0.00956344	0	0	0	0	0	0	0	0	0	0	0	0	0	0
LRRC25	0	0	0	0	0	0	0.000226849	0	0	0	0	0	0	0	0	0	0	0	0	0	0	0	0	0	0	0	0	0	0	0	0	0	0	0	0	0	0	0	0	0	0	0	0	0	0	0	0	0
SSBP4	0.152796	0.09017	0.269021	0.241791	0.233753	0.0946937	0.243555	0.154279	0.168753	0.210754	0.147984	0	0	0.0574022	0.147085	0.185527	0	0	0.138946	0.146529	0.145166	0.150441	0	0.108829	0.18414	0.103528	0.265099	0	0.0746362	0	0.371175	0.154501	0.123346	0.130382	0.206048	0.227245	0.190061	0.169149	0	0.750581	0.123313	0	0.195551	0	0.0786681	0.235677	0.205756	0.131536
ISYNA1	0	0	0.030531	0.0333857	0	0	0.0147543	0.0105139	0.169555	0	0	0	0	0.0212021	0	0	0	0	0	0	0	0	0	0.00954977	0.0494219	0	0	0	0	0	0	0.0237495	0.0395637	0.000579936	0	0	0.0763896	0.0893212	0	0	0	0	0	0	0.00100188	0	0	0.00434973
ELL	0.0882403	0	0	0	0.109629	0.159964	0.0457593	0.0266166	0.0219295	0	0.00900781	0	0	0	0.0958859	0	0	0	0.0319321	0	0.0151536	0.00209237	0	0	0.00882049	0	0	0	0.0121582	0	0	0	0.0338035	0.0252934	0	0	0.0361495	0	0	0	0.0500377	0	0	0	0.00471669	0.0667134	0	0.0337367
FKBP8	0.388257	0.448166	0.419492	0.248403	0.280256	0.336505	0.888927	0.478836	0.470846	0.578301	0.974267	0.636575	0	0.453136	0.516904	0.305256	0	0.198056	0.445891	0.48881	0.354377	0.561514	0	0.394984	0.379895	0.296931	0.625002	0.103159	0.333193	0	0.840625	0.441619	0.606105	0.356017	0	0.255777	0.636977	1.03722	1.22948	0.462916	0.435598	0	0.665963	0	0.817	0.521613	0	0.567202
KXD1	0.0330427	0.140923	0.127085	0.0852965	0.0485227	0.110336	0.0859587	0.033102	0.00920223	0	0.136681	0	0	0.0311125	0.0958859	0.0404728	0	0	0.0873101	0.28293	0.0427412	0.0413733	0	0.0340762	0.0265996	0	0	0	0.02459	0	0	0.0640845	0.0841405	0.0571981	0.336513	0	0.0445707	0.121594	0	0	0	0	0.0723446	0	0.0428156	0.0605959	0	0.0517552
UBA52	0.272567	0.133196	0.168963	0.152594	0.269073	0.450302	0.326698	0.293663	0.147085	0	0.192024	0	0	0.21055	0.230284	0.134793	0	0	0.10929	0	0.232007	0.188737	0	0.202621	0.4454	0.0613883	0	0.386578	0.484607	0	0.29819	0.151278	0.385476	0.136973	0	0	0.274001	0.273131	0.413741	0.388467	0.187381	0	0.246615	0	0.276108	0.168035	0.499945	0.309141
CRLF1	0	0	0.119208	0	0.139955	0	0.099815	0.0724996	0.0594424	0	0	0	0	0	0	0.0671798	0	0	0.0682823	0.0825958	0.157101	0.031703	0	0.049357	0	0	0.171072	0	0.113875	0	0	0.0179046	0	0.0486756	0	0	0.0591051	0.0137757	0.266036	0	0	0	0.0723446	0	0.0388624	0.104477	0	0.113675
REX1BD	0.0600741	0	0.17175	0.100653	0.15737	0.0701656	0.18625	0.175468	0.152907	0	0.12482	0.296201	0	0.156449	0	0.284695	0	0.295591	0.0863579	0.130306	0.124662	0.0795622	0	0.0726928	0.0730506	0	0.223468	0	0.254721	0	0.29819	0.0791807	0.157318	0.0972611	0	0	0.0860518	0.0457709	0	0.287665	0.149794	0	0.0723446	0	0.169059	0.0849633	0.207974	0.08427
TMEM59L	0.585143	0.767274	0.930663	0.843762	0.80534	0.688264	0.76893	0.853462	0.940391	0.444398	0.769339	0.822141	0	0.865373	0.912116	1.24133	0	1.47237	0.876794	1.13388	0.814416	0.648118	0	0.921808	1.00855	0.709275	1.49126	0.834879	0.688231	0	0.453023	0.906749	0.841351	0.599869	0.792392	0.871145	0.660928	0.98405	0	0.791665	0.939833	0	1.15897	0	0.578981	0.800896	0.714023	0.393629
KLHL26	0	0	0.0734803	0.0569485	0.0696053	0.00704109	0.0469679	0.0368777	0	0	0.073546	0	0	0.0478702	0	0	0	0	0.00778406	0	0.0275827	0.0275066	0	0.0350854	0.0319761	0	0.206489	0	0.0530837	0	0	0.095149	0.0700242	0.0501939	0	0	0.0461247	0.132091	0	0	0	0	0.121891	0	0.0106387	0.0152933	0	0.0257227
CRTC1	0.235883	0.0513295	0.180224	0	0.0491248	0.0222212	0.196254	0.0941776	0.209361	0	0.048492	0	0	0.085088	0.0958859	0.105386	0	0	0.140788	0.127204	0.16418	0.101287	0	0.0979078	0.165469	0.164917	0.206489	0	0.248142	0	0	0.079104	0.304918	0.0648989	0	0	0.149547	0.0442982	0.413741	0.247884	0.131709	0	0.24821	0	0.0929086	0.0836302	0	0.143596
COMP	0	0	0	0	0	0	0.0002419	0	0	0	0	0	0	0	0	0	0	0	0	0	0	0	0	0	0	0	0	0	0	0	0	0	0	0	0	0	0	0	0	0	0	0	0	0	0	0	0	0
UPF1	0.301883	0.0794085	0.0809336	0.0649616	0.179677	0.121767	0.131794	0.105683	0.0219295	0.0958882	0.277358	0.0568986	0	0.111538	0.308782	0	0	0	0.0484851	0.14387	0.0240801	0.135826	0	0.0612519	0	0.106171	0.478185	0	0.0548648	0	0	0.0841887	0.190032	0.0916868	0	0.255801	0.0636449	0.0508344	0.377263	0	0.305059	0	0.0769364	0	0.0950814	0.119361	0	0.119103
COPE	0.073109	0	0.0526815	0	0.0248131	0.133386	0.14245	0.11834	0.0779205	0	0.0773991	0.174912	0	0.144519	0	0.0523607	0	0	0.0890844	0.266476	0.108568	0.106296	0	0.121216	0.0693856	0.10921	0	0.161188	0.162115	0	0	0.140272	0.100075	0.101449	0	0	0.0834054	0.242587	0.412083	0	0.181069	0	0.134663	0	0.109272	0.109931	0.317258	0.0634153
AC002985.1	0	0	0	0	0	0	0.00104289	0	0	0	0	0	0	0	0	0	0	0	0	0	0	0	0	0	0	0	0	0	0	0	0	0	0	0	0	0	0.0129192	0	0	0	0	0	0	0	0	0	0	0
DDX49	0.171014	0	0.0297888	0.104213	0.0457354	0.127555	0.0875287	0.0557514	0	0	0.0590484	0.0568986	0	0.025498	0	0	0	0	0	0.136171	0	0.0615052	0	0.0329537	0.0488911	0	0	0	0.0403933	0	0	0.0226006	0	0.0332477	0	0	0.0189681	0.0137757	0	0	0	0	0	0	0.0060111	0.00285346	0	0.0601189
HOMER3	0	0	0	0	0	0	0	0	0	0	0	0	0	0	0	0	0	0	0	0	0	0	0	0	0	0	0	0	0	0	0	0	0	0	0	0	0	0	0	0	0	0	0	0	0	0	0	0
SUGP2	0	0.0680236	0.153314	0.226092	0.34756	0.302691	0.391764	0.22983	0.413191	0.137755	0.305064	0.194938	0	0.243036	0.161697	0.179008	0	0.272341	0.208541	0.212901	0.11657	0.123538	0	0.35345	0.0976184	0.462078	0	0.182153	0.263934	0	0	0.337641	0.0951667	0.191796	0	0.137463	0.299156	0.187865	0.413741	0	0.278894	0	0.171622	0	0.282143	0.197857	0.207974	0.30732
ARMC6	0.0981598	0	0	0	0.051604	0.00235315	0.0388305	0.0336328	0.106923	0	0.00900781	0.118013	0	0	0	0.0640629	0	0	0.0357657	0	0.0331307	0	0	0.0136478	0.0783086	0	0.265099	0	0.0065067	0	0	0.0403837	0.024979	0.0196781	0	0	0.00639556	0	0	0.247884	0	0	0.194661	0	0.0131301	0.006303	0	0.0383746
SLC25A42	0.14721	0	0	0	0.0358107	0.0134073	0.14884	0.0121844	0.0405799	0.0757679	0	0.0568986	0	0.0385705	0.0958859	0	0	0	0.0258804	0	0.0427412	0.00409265	0	0.0347461	0.0490934	0	0.171072	0	0.022865	0	0	0.033074	0	0.0468539	0	0	0.0297645	0.131156	0	0	0.110804	0	0	0	0.042376	0.0378774	0	0.0375749
TMEM161A	0	0	0	0	0	0.00704109	0.0530882	0.0330963	0.0283107	0	0.0144975	0.262767	0	0.0474868	0	0.0404728	0	0	0.0269198	0	0.0240801	0	0	0.0423356	0.0176884	0	0	0	0.0478458	0	0	0.0503722	0	0.0176444	0	0	0.0104971	0.0137757	0	0	0	0	0.0859132	0	0.0219669	0	0	0.0105904
BORCS8-MEF2B	0	0	0	0	0	0	0.000737512	0.00143488	0	0	0	0	0	0	0	0	0	0	0	0	0	0	0	0	0	0	0	0	0	0	0	0	0	0	0	0	0	0	0	0	0	0	0	0	0	0	0	0
RFXANK	0	0	0.0282409	0	0	0	0.0129607	0.0124236	0.0101662	0	0	0	0	0	0	0	0	0	0.00702004	0	0	0.0413733	0	0	0.0139904	0	0	0	0	0	0	0	0	0.0197742	0	0	0.00212677	0	0	0	0	0	0	0	0.0350144	0.0010177	0	0.0064114
NR2C2AP	0	0	0	0	0	0.00249302	0.027245	0.0193601	0.0193684	0	0.00900781	0	0	0.0266095	0	0	0	0	0.00437897	0	0	0	0	0.00881847	0.0602203	0	0	0	0.00505424	0	0	0.0589634	0	0	0	0	0.0113687	0	0	0	0	0	0	0	0	0	0	0.0261436
NCAN	0.249752	0.0554779	0.110748	0.0333857	0.0661641	0.0250062	0.0942174	0.155929	0.0680134	0	0.0444278	0	0	0.0651187	0.122286	0.0838492	0	0	0.0778963	0.221655	0.133267	0.229414	0	0.114106	0.11053	0.0494006	0	0	0.0303972	0	0.800288	0.182612	0.155739	0.0817071	0.335657	0.137463	0.0914588	0.149823	0	0	0.338768	0	0.115073	0	0.0840195	0.119504	0.205756	0.0787992
HAPLN4	0.359163	0.286452	0.201759	0.18347	0.23447	0.12999	0.0795297	0.187539	0.0654103	0.0757679	0.0590484	0.169555	0	0.137579	0.265294	0.265994	0	0.272341	0.161438	0.493866	0.113236	0.215895	0	0.134339	0.265415	0.165411	0	0.290141	0.205014	0	0	0.0906567	0.167249	0.395033	0.566225	0.529218	0.207176	0.139754	0	0.7108	0.527249	0	0.0859132	0	0.0573315	0.0850866	0	0.219335
TM6SF2	0	0	0	0	0	0	0.0024222	0.00118809	0	0	0	0	0	0	0	0	0	0	0	0	0	0	0	0	0	0	0	0	0	0	0	0	0	0	0	0	0	0	0	0	0	0	0	0	0.00168565	0.0171016	0	0
SUGP1	0	0.0794085	0	0	0	0.0120717	0.0419601	0.046104	0.0101662	0	0.00900781	0	0	0	0	0	0	0	0.00679019	0	0.0305772	0.076472	0	0.0122238	0	0	0	0	0.0483735	0	0	0.0533688	0.0436109	0.00179471	0	0	0.0537865	0	0	0	0	0	0	0	0	0.0611115	0.207974	0.012479
MAU2	0.0330427	0	0.0307357	0.0295829	0	0.0343491	0.0859557	0.059676	0.0311317	0	0	0	0	0.104136	0	0	0	0	0.0189213	0	0.0331792	0.163242	0	0.0286799	0.117683	0	0	0.167736	0.0893235	0	0.29819	0.0649085	0.0396104	0.0849576	0	0	0.0575286	0.0761689	0	0	0	0	0	0	0.0560991	0.0171862	0	0.0479143
GATAD2A	0	0	0.106906	0.0314528	0.0203067	0.00701791	0.051611	0.0291769	0.084993	0	0.00900781	0	0	0	0	0	0	0	0.0316887	0	0	0.0534319	0	0.00656396	0.0267306	0	0	0	0.0285296	0	0	0.02907	0.025978	0.0102512	0	0	0.0289539	0.118315	0	0	0	0	0.0723446	0	0.0313712	0.0292813	0	0.0476796
TSSK6	0	0	0	0	0	0	0.00338794	0	0.0219295	0	0	0	0	0	0	0	0	0	0	0	0	0	0	0	0	0	0	0	0	0	0	0	0	0	0	0	0	0	0	0	0	0	0	0	0	0	0	0
NDUFA13	0	0	0	0	0	0	0.00398893	0.00146323	0	0	0	0	0	0	0	0	0	0	0.0052287	0	0	0	0	0.00925594	0	0	0	0	0	0	0	0.0214292	0	0.00066056	0	0	0	0	0	0	0	0	0	0	0	0	0	0
YJEFN3	0.146897	0.0672341	0.101254	0.0314528	0.0869499	0.00483424	0.183594	0.119234	0.135599	0	0.0470064	0.296201	0	0.162319	0	0.128937	0	0	0.116261	0.146529	0.116743	0.0352172	0	0.140053	0.0609018	0.20322	0	0.155941	0.174895	0	0	0.164242	0.181522	0.163788	0	0.255607	0.0904693	0.200752	0	0	0	0	0.128579	0	0.0414966	0.0878652	0.291972	0.136021
CILP2	0	0	0.0501979	0	0	0	0.00425606	0	0	0	0.0463961	0	0	0	0	0	0	0	0	0	0	0	0	0	0	0	0	0	0	0	0	0.024571	0	0	0	0	0	0	0	0	0	0	0	0	0.00196345	0	0	0
PBX4	0	0	0	0	0	0.00452489	0.0127715	0.00687687	0.0195674	0	0	0	0	0	0	0	0	0	0.00205305	0	0	0.00409265	0	0.0417216	0	0	0	0	0.0088425	0	0	0.00119793	0	0	0	0	0.00314698	0	0	0	0	0	0	0	0.00320472	0.0402469	0	0
LPAR2	0	0	0	0	0	0	0.00969245	0.0136317	0.0101662	0	0.0144975	0.0990833	0	0	0	0	0	0	0	0	0	0	0	0	0	0	0	0	0.00829419	0	0	0.00119793	0	0	0	0	0.00393816	0	0	0	0.0500377	0	0.0359781	0	0	0	0	0.0124124
GMIP	0	0.0838079	0	0	0.0306942	0	0.00779649	0.00349576	0	0	0	0	0	0	0	0	0	0	0.0122888	0	0	0	0	0	0	0	0	0	0	0	0	0	0	0	0	0	0.000791182	0	0	0	0	0	0	0	0.00100188	0.0010177	0	0
ATP13A1	0	0	0.118805	0.167362	0.10313	0.00687804	0.0602737	0.0951074	0.0287696	0	0.160186	0	0	0.0878009	0.0725865	0	0	0.308603	0.0228185	0	0.073342	0.0654867	0	0.090248	0.0770823	0	0	0	0.0353946	0	0	0.0499502	0.0396104	0.0347561	0	0	0.0495361	0.0504329	0	0	0.177926	0	0	0	0.0593121	0.0371972	0	0.0398646
ZNF101	0	0	0	0.085157	0	0.0392608	0.0124651	0.00936785	0.0101662	0	0	0	0	0	0	0	0	0	0	0	0	0	0	0.0125906	0	0	0.265099	0	0	0	0	0	0	0.0105893	0	0	0.00721997	0	0	0	0	0	0.0456916	0	0.00100188	0	0	0.0101178
ZNF14	0	0	0	0.0365892	0.0248131	0.00393314	0.0327027	0.0294426	0.170451	0.0958882	0	0.163683	0	0	0	0	0	0	0.0192706	0	0	0.0714603	0	0.00925594	0.0375985	0	0	0	0.019158	0	0	0.037754	0.0429429	0	0	0	0.0294777	0.131156	0	0	0.104612	0	0.0623813	0	0	0.0010177	0	0.0122567
ZNF506	0	0	0	0	0	0	0.00205778	0.00292858	0	0	0	0	0	0	0	0	0	0	0	0	0	0	0	0	0	0	0	0	0	0	0	0	0	0	0	0	0	0	0	0	0	0	0	0	0	0	0	0
ZNF253	0	0.0513295	0	0.0619306	0.0434878	0.00857304	0.046461	0.0365195	0.00920223	0	0.0627943	0	0	0.0296613	0	0.0404728	0	0	0.00985516	0.136171	0	0.0960666	0	0.0423567	0	0	0	0	0.0501992	0	0	0.00264966	0.0119496	0.013721	0	0	0.0255287	0.0137757	0	0	0	0	0	0	0.00275323	0.0312819	0.31991	0.00491934
ZNF93	0	0	0	0	0.0748649	0.00912913	0.00716207	0.00272748	0	0	0.0144975	0	0	0.00909555	0	0	0	0	0.0266527	0	0	0	0	0	0	0	0	0	0.0195026	0	0	0	0.0340786	0.00113416	0	0	0.00083107	0	0	0	0	0	0	0	0	0.0010177	0	0.010131
ZNF682	0	0	0.0205613	0	0.0713328	0.00393314	0.0549582	0.0491403	0.222736	0	0.0144975	0	0	0.0340377	0	0	0	0	0.0554084	0	0	0.00409265	0	0.0115986	0	0.0840863	0	0	0.0607255	0	0	0.0718482	0.0428867	0.0420065	0	0	0.0409409	0	0	0.247884	0	0	0	0	0.0172005	0.00798346	0.207974	0.043171
ZNF90	0.073109	0	0.0130227	0	0.0178902	0.0537348	0.17078	0.118172	0.0498689	0	0.0590484	0	0	0.17157	0.203918	0	0	0	0.0604693	0	0.0446131	0.167226	0	0.0353509	0.0286456	0	0	0.182153	0.139739	0	0	0.0986034	0.0592318	0.0537055	0.67217	0	0.157926	0.0257361	0	0	0	0	0.0889711	0	0.0283818	0.0939095	0.317258	0.12783
ZNF486	0	0	0	0	0	0.00249302	0.00413985	0.00685711	0	0	0	0	0	0	0	0	0	0	0	0	0	0	0	0	0.0174787	0	0	0	0.0475437	0	0	0	0	0	0	0	0.0196471	0	0	0	0	0	0	0	0	0	0	0.0217218
ZNF737	0	0.0794085	0.0225992	0	0	0.0595186	0.0348519	0.0667701	0.0101662	0	0	0	0	0.0121066	0	0	0	0	0.0144459	0	0.0311511	0.00209237	0	0.0223762	0.0642363	0.106171	0	0	0.0268289	0	0	0.0322135	0	0.0237417	0	0.255777	0.00685251	0.225887	0	0	0	0	0.0456916	0	0.044716	0.0336745	0	0
ZNF66	0	0	0.0118056	0	0	0.0148593	0.039803	0.00561994	0.0193684	0	0.027157	0	0	0	0	0	0	0	0	0	0	0.0278214	0	0.0217715	0	0	0	0	0.0184126	0	0	0.00119793	0.0686973	0.00066056	0	0	0.00928924	0.0137757	0	0	0	0	0	0	0.00516817	0	0	0
ZNF85	0.0732928	0	0	0	0.0178902	0.00452489	0.0143632	0.00464797	0	0	0	0	0	0	0	0	0	0	0.00205305	0	0	0	0	0	0	0	0	0	0.026672	0	0	0.0261287	0	0.0115432	0	0	0.0053763	0	0	0	0	0	0	0	0.00196345	0	0	0.00665916
ZNF430	0	0.0571155	0.051636	0	0.0248131	0.00750113	0.0644643	0.017662	0.176652	0.0757679	0	0	0	0.0692442	0	0.0729492	0	0	0	0	0.0305772	0.0278214	0	0.0127108	0	0	0	0	0.0268844	0	0	0.0434099	0.0395637	0.0262892	0	0	0.0521668	0.0739536	0	0	0	0	0	0	0.00749101	0.0151567	0	0.0287884
ZNF714	0.0330427	0	0.0216221	0	0.0323261	0.0229443	0.0435185	0.038415	0.0193684	0	0.027157	0	0	0.0650929	0.147085	0	0	0	0.0123468	0	0	0.166565	0	0.0705629	0	0.22708	0	0.259676	0.0817215	0	0.429112	0.0141555	0.0270904	0.0573497	0	0	0.0318709	0	0	0	0	0	0	0	0.00370445	0.00285346	0	0.0816362
ZNF431	0	0.122712	0	0	0.171991	0.0167787	0.102444	0.0496271	0.0502402	0	0	0	0	0	0.122286	0.0572773	0	0	0.0412338	0	0.0282007	0.0714953	0	0	0	0	0	0	0.0430613	0	0.29819	0.0238082	0.0119496	0.0466118	0	0	0.0866911	0.0257361	0	0	0	0	0.0723446	0	0.0421587	0	0	0.0656424
ZNF708	0	0.156132	0.0484443	0	0	0.0913885	0.102174	0.0864088	0.0373406	0	0.0249029	0.0990833	0	0.143437	0	0.107924	0	0.308603	0.0203227	0.13906	0.044616	0.0175454	0	0.0591533	0	0	0	0	0.0960524	0	0	0.0281199	0	0.0245969	0	0	0.0570279	0	0.266036	0	0	0	0.115073	0	0.0682369	0.0311308	0	0.0641203
ZNF738	0	0	0	0	0	0.0643398	0.0216979	0.019728	0	0	0	0	0	0	0	0	0	0	0.0117431	0	0	0.0312492	0	0.0335722	0	0	0	0	0.0249303	0	0	0.0705421	0.0418073	0.0186461	0	0	0.0179825	0	0	0	0	0	0	0	0.00168565	0.0311055	0	0.0151512
ZNF493	0	0	0.035109	0	0.0445445	0.0937353	0.085582	0.01716	0.0311317	0	0	0	0	0.00909555	0	0.0566801	0	0	0.0326354	0	0	0.00209237	0	0.0272795	0	0	0	0.167736	0.051493	0	0	0.0461951	0.118671	0	0	0	0.0152538	0.0542458	0	0	0	0	0.0889711	0	0.0684798	0.0010177	0	0.0191072
AC010615.4	0	0	0.0130227	0	0.136402	0.0197697	0.187558	0.0374445	0.166666	0.129214	0	0.0568986	0	0	0.0725865	0.0528043	0	0	0.00667742	0	0.06223	0.125545	0	0.0356293	0.0715495	0	0	0	0.122467	0	0	0.0270994	0.132631	0.0205763	0	0	0.0694039	0	0	0	0	0	0	0	0.0490212	0.0105363	0	0.0152239
ZNF429	0	0.0838079	0.0130227	0.0267318	0	0.068114	0.142984	0.0711148	0.0373406	0	0.00900781	0	0	0.109429	0.149504	0.106463	0	0.198056	0.0768271	0	0.0484912	0.0873843	0	0.0205779	0	0.0813244	0	0	0.046266	0	0	0.12676	0.193473	0.0732108	0	0	0.136375	0.0642086	0	0.247884	0	0	0.0723446	0	0.0411326	0.0822029	0	0.0769523
ZNF100	0	0	0.029153	0.0688346	0.082137	0.00452489	0.0423377	0.0112996	0.0287696	0	0.00900781	0.127946	0	0	0	0	0	0	0.0328694	0	0.0151536	0.00409265	0	0.00850535	0.0533086	0	0	0.103159	0.0510132	0	0	0.00119793	0	0.0151708	0	0	0.0428058	0	0	0	0	0	0	0	0	0.0164735	0	0.0234846
ZNF43	0.0882403	0.0513295	0	0	0.0457354	0.00999416	0.037052	0.0130078	0.0412979	0	0.0524961	0	0	0	0.203918	0	0	0	0.0571669	0	0.0605325	0.00600861	0	0.0398967	0.0217311	0.0494006	0.271695	0.204204	0.0427211	0	0	0.0130777	0	0.0267627	0	0	0.0440323	0.0137757	0	0	0	0	0.0723446	0	0.0212526	0.00904272	0	0.0460946
ZNF208	0	0	0.0204294	0.0314528	0	0.0314013	0.057996	0.0261131	0.0101662	0	0.0319936	0.197118	0	0	0	0.0566801	0	0	0.0139561	0	0.0258154	0.00409265	0	0.00784976	0	0	0	0	0	0	0	0.00993415	0	0.013408	0	0	0.0271157	0	0	0	0	0	0	0	0.0212265	0	0	0.0113004
ZNF257	0	0	0.0324284	0.0522116	0	0	0.00993358	0.0200481	0	0	0.0144975	0	0	0	0	0	0	0	0.0333086	0	0	0	0	0	0	0	0	0	0	0	0	0.00796286	0	0.0127946	0	0	0.00151808	0	0	0	0	0	0	0	0	0	0	0
ZNF676	0	0	0	0	0	0	0.000224753	0	0	0	0	0	0	0	0	0	0	0	0	0	0	0	0	0	0	0	0	0	0	0	0	0	0	0	0	0	0	0	0	0	0	0	0	0	0	0	0	0
ZNF729	0	0	0	0	0	0	0.00179472	0.003883	0	0	0	0	0	0	0	0	0	0	0	0	0	0	0	0.00777124	0	0	0	0	0.00829419	0	0	0	0	0	0	0	0	0	0	0	0	0	0	0	0	0	0	0
ZNF98	0	0	0.0307357	0	0.0323261	0.00912913	0.0312737	0.0404633	0.0320957	0	0.00900781	0	0	0.0511211	0	0.0572773	0	0	0.0255686	0	0	0.0604578	0	0.0533819	0.0263737	0	0	0	0.00526516	0	0	0.0129506	0.0119496	0.00995585	0	0	0.0430474	0.0137757	0	0	0	0	0	0	0.0151516	0.0100604	0.291972	0.0575722
ZNF492	0	0	0	0	0	0	0.00285176	0.000378017	0	0	0	0	0	0	0	0	0	0	0	0	0	0	0	0	0	0	0	0	0	0	0	0	0	0	0	0	0	0	0	0	0	0	0	0	0	0	0	0.00298731
ZNF99	0	0	0	0	0	0.00452489	0.00576485	0.00350507	0.0101662	0	0	0	0	0	0	0	0	0	0	0	0	0	0	0	0	0	0	0	0	0	0	0.00145173	0	0	0	0	0	0	0	0	0	0	0	0	0	0	0	0
ZNF723	0	0	0	0	0	0	0.000179258	0	0	0	0	0	0	0	0	0	0	0	0	0	0	0	0	0	0	0	0	0	0	0	0	0	0	0	0	0	0	0	0	0	0	0	0	0	0	0	0	0
ZNF728	0	0	0	0	0	0	0	0	0	0	0	0	0	0	0	0	0	0	0	0	0	0	0	0	0	0	0	0	0	0	0	0	0	0	0	0	0	0	0	0	0	0	0	0	0	0	0	0
ZNF730	0	0	0	0	0	0.00429489	0.00526669	0.00972611	0	0	0	0	0	0	0	0	0	0	0.0101834	0	0	0	0	0	0.0139904	0	0	0	0	0	0	0	0	0	0	0	0	0	0	0	0	0	0	0	0	0	0	0.00360504
ZNF724	0	0	0	0	0	0.00235315	0.00238197	0.000659943	0	0	0	0	0	0	0	0	0	0	0	0	0	0	0	0	0	0	0	0	0	0	0	0	0	0	0	0	0	0	0	0	0	0	0	0	0	0	0	0.01175
AC092329.3	0	0	0	0	0	0	0.0241682	0.0348159	0.147085	0	0	0	0	0.046977	0	0	0	0	0	0	0	0	0	0.00490264	0.0174787	0.0813244	0	0	0.00565152	0	0	0.00232053	0	0	0	0	0.00720288	0.0508344	0.413741	0	0	0	0.0456916	0	0.0231502	0	0	0.00311272
ZNF91	0.278659	0.20212	0.0417421	0.0919593	0.154971	0.149634	0.402524	0.230065	0.272643	0.149561	0.048492	0	0	0.170979	0.370631	0.106269	0	0.272341	0.102009	0.262897	0.202108	0.262466	0	0.151408	0.147235	0.285315	0.436171	0	0.176861	0	0.558336	0.156664	0.178966	0.146405	0	0.118314	0.278594	0.176927	0	0.247884	0.0989434	0	0.134663	0	0.112183	0.229139	0.205756	0.146131
ZNF675	0.0330427	0.171179	0.064564	0.0522116	0.0510007	0.0462002	0.199639	0.0853045	0.0862644	0	0.00900781	0.0568986	0	0.0903976	0	0.0659469	0	0.198056	0.0100213	0	0.0588467	0.0423582	0	0.0860654	0.0446657	0	0	0	0.0760611	0	0	0.00811258	0.0722231	0.0922952	0	0	0.179774	0.172659	0	0	0.231536	0	0.0889711	0	0.078471	0.0852263	0.207974	0.0565161
ZNF681	0	0.0838079	0.0421298	0	0	0.0568178	0.0412824	0.0288907	0.147558	0	0.0383924	0	0	0.0337541	0	0	0	0	0.0103926	0	0.0187429	0.106788	0	0.033098	0	0	0	0	0.0533716	0	0	0.0514322	0	0.020526	0	0	0.00517391	0	0	0	0	0	0	0	0.0193862	0.0202503	0	0.0232402
ZNF726	0.0600741	0	0	0	0.0540544	0.00393314	0.00647736	0.00218474	0	0	0	0	0	0	0	0	0	0	0.0148421	0	0.0249461	0	0	0	0	0	0	0	0	0	0	0.00145173	0	0	0	0	0.00184714	0	0	0	0	0	0	0	0.017608	0.0210614	0	0.00827985
ZNF254	0.223707	0.0672341	0.0384831	0.10186	0.0357381	0.0835211	0.130839	0.0695329	0.0592701	0.141254	0.0172708	0	0	0.0884266	0	0.0659469	0	0.612065	0.0886884	0.136171	0.0602867	0.129739	0	0.0489708	0.0602604	0.106171	0.265099	0	0.0639062	0	0.29819	0.106887	0.0165895	0.0679917	0	0	0.128904	0	0	0	0.131709	0	0	0	0.0796759	0.0643863	0.205756	0.0545714
UQCRFS1	0.0931169	0	0.119879	0.183789	0.100055	0.130282	0.260329	0.157871	0.130354	0.0757679	0.229568	0	0	0.20507	0	0.142712	0	0.272341	0.117807	0.404039	0.274367	0.0705724	0	0.0926059	0.0223883	0	0	0.228715	0.425863	0	0.29819	0.243987	0.154979	0.0847225	0	0	0.116076	0.0257361	0	0	0	0	0	0	0.0787705	0.181238	0.317258	0.15518
VSTM2B	0.0554786	0.0848869	0.0601336	0.0688346	0.0389813	0.0911334	0.149626	0.10215	0.244995	0.0958882	0.0552694	0	0	0.0276099	0.15278	0.11826	0	0.308603	0.0841961	0	0.0435378	0.0641891	0	0.133014	0.0539584	0	0.171072	0	0.0338101	0	0	0.0944589	0.0739005	0.0134226	0.206048	0.227245	0.0997771	0.217798	0	0.247884	0.0989434	0	0.0359781	0	0.0667156	0.123747	0.291972	0.0399436
POP4	0	0	0.0954046	0.0923271	0	0.0130742	0.0563691	0.0257221	0.0412979	0	0.0464911	0	0	0.02914	0.118209	0.110936	0	0	0.0217993	0	0.0907122	0.0980816	0	0.0231564	0	0	0	0	0.0395019	0	0	0.0106068	0	0.00113416	0	0	0.0388207	0	0	0.247884	0	0	0	0	0.0388332	0.00196589	0	0.0251306
PLEKHF1	0	0	0	0	0	0.00452489	0.0059649	0	0	0	0	0	0	0	0	0	0	0	0.0154817	0	0	0	0	0.00858957	0	0	0	0	0	0	0	0	0	0	0	0	0.00105596	0	0	0	0	0	0	0	0	0.0114227	0	0.00514358
C19orf12	0	0	0.228566	0.0353786	0	0.137474	0.142614	0.113935	0.130354	0	0.0552694	0	0	0.054337	0.284111	0.0536589	0	0	0.0625772	0.13906	0.176033	0.121218	0	0.0756428	0.166758	0.0840863	0	0	0.0939197	0	0	0.121192	0.135088	0.0951442	0.566225	0.211756	0.111732	0.129014	0	0.287665	0.231536	0	0	0	0.0472194	0.137349	0	0.19493
CCNE1	0	0	0	0.0412694	0	0.043914	0.0209551	0.0112352	0.0101662	0	0	0	0	0.0673945	0.0725865	0	0	0	0	0	0	0	0	0.012383	0	0	0	0	0.0497446	0	0	0.0193872	0	0	0	0	0.00397093	0.0137757	0	0	0.126586	0	0	0	0	0	0	0.0158441
URI1	0	0.113279	0.159884	0.0792315	0.126509	0.12819	0.262724	0.155447	0.224259	0	0.100764	0.118013	0	0.0541356	0	0.101252	0	0	0.110262	0	0.107145	0.152038	0	0.150996	0.147044	0.265631	0.39454	0.204204	0.130502	0	0	0.0471371	0.115134	0.077107	0.206048	0.172802	0.224734	0.333353	0.266036	0	0	0	0	0	0.138404	0.134926	0.31991	0.177466
ZNF536	0	0	0	0	0.0342931	0.0342995	0.0228511	0.0452246	0.00920223	0.0815403	0.0463961	0	0	0.0719053	0	0	0	0	0.0372758	0	0.0340809	0.0754552	0	0.0517245	0.0502626	0.225181	0	0.155941	0.172992	0	0	0.0490356	0.0927641	0.021981	0	0	0.00778843	0	0	0	0	0	0	0	0.0463052	0.0544464	0	0.0532542
TSHZ3	0.0330427	0.0998215	0.127382	0	0.19197	0.0889427	0.268391	0.0798449	0.0460839	0.0958882	0.143401	0.0999008	0	0	0.304782	0	0	0.54529	0.0341439	0	0.0681329	0.0536495	0	0.108902	0.0339303	0.15063	0	0	0.0842209	0	0	0.0805437	0.117909	0.0712613	0	0	0.132405	0.151265	0	0	0	0	0.149952	0	0.0900668	0.0875402	0	0.102478
ZNF507	0	0	0.0282409	0.0365892	0.0381968	0.024114	0.129743	0.0854984	0.0279394	0.0917076	0.0608937	0	0	0.0260792	0	0	0	0	0.0873156	0	0.0197102	0.0346551	0	0.0843316	0	0	0	0	0.0717209	0	0	0.00232053	0.147984	0.0373691	0	0	0.0267433	0.0508344	0	0	0.131709	0	0	0	0.0423166	0.0349987	0.207974	0.119775
DPY19L3	0.180121	0	0	0	0	0.0428072	0.0758266	0.0460612	0.0375129	0	0	0	0	0.00909555	0	0	0	0	0.00399422	0.123837	0.0571267	0.0889007	0	0.020072	0.0224336	0	0	0	0.010295	0	0.29819	0.034554	0	0.024964	0	0	0.0101247	0	0	0	0	0	0	0	0	0.011554	0	0.0247975
PDCD5	0	0.0838079	0.0683972	0	0.0357381	0.0470763	0.146834	0.0712847	0.0599483	0.12806	0.00900781	0	0	0.0308972	0.0801931	0	0	0	0.0310257	0	0.0331792	0.0978426	0	0.0334732	0.0468473	0	0	0	0.141722	0	0	0.0392362	0.0795231	0.0559873	0	0.255607	0.0970276	0	0	0	0	0	0	0	0.0268256	0.0306849	0	0.0581104
ANKRD27	0	0.0571155	0	0	0.0203067	0.0192785	0.0932291	0.0703726	0.0584117	0.167476	0.0317684	0	0	0.0796136	0	0	0	0	0.0773692	0	0.0584153	0.0775178	0	0.0279083	0.0267306	0.123952	0.206489	0	0.0199357	0	0	0.0480247	0.0522677	0.0833236	0	0	0.0467921	0.144051	0	0	0.137344	0	0.0456916	0	0.0613639	0.0128491	0	0.0530265
RGS9BP	0	0	0	0	0	0	0.000297792	0	0	0	0	0	0	0	0	0	0	0	0	0	0	0	0	0	0	0	0	0	0	0	0	0	0	0	0	0	0	0	0	0	0	0	0	0	0	0	0	0.00618949
NUDT19	0	0	0	0.085018	0	0.0175641	0.0219307	0.0241833	0.00920223	0	0	0	0	0.0445165	0	0	0	0	0.00177046	0.0825958	0.0311511	0	0	0.0169191	0.0139904	0	0	0	0.0646527	0	0	0	0	0	0	0	0.0144324	0.0542458	0	0	0	0	0	0	0.0189003	0	0	0.0328104
TDRD12	0	0.0639149	0.0130227	0	0	0	0.00881482	0	0.0193684	0	0	0	0	0	0	0	0	0	0	0	0	0	0	0	0	0.0840863	0	0	0	0	0	0.00145173	0	0.00995585	0	0	0	0	0	0	0	0	0	0	0.00168565	0.0101607	0	0.000839176
SLC7A9	0	0	0	0	0	0	0.00951721	0.00377407	0	0	0.0144975	0	0	0	0	0	0	0	0.0166035	0	0	0	0	0	0	0	0	0	0	0	0	0	0	0	0	0	0.000972702	0.0137757	0	0	0	0	0	0	0	0	0	0
CEP89	0	0	0.0646588	0	0.0178902	0.032634	0.0819156	0.0212933	0.00920223	0.0958882	0.0235054	0	0	0.0334117	0.0958859	0	0	0	0.0323795	0	0.0340809	0.100669	0	0.0144034	0.0286456	0.108373	0	0	0.0118208	0	0	0	0.0534098	0.00924428	0	0	0.0301873	0.0137757	0	0	0	0	0	0	0.0480928	0.0292478	0	0.0241047
FAAP24	0	0	0	0	0	0.0392608	0.00289822	0.00686708	0	0	0.0144975	0	0	0	0	0	0	0	0.00113267	0	0	0	0	0	0	0	0	0	0	0	0	0	0	0	0	0	0.000791182	0	0	0	0	0	0	0	0	0	0	0
RHPN2	0	0	0	0	0	0	0.00532468	0	0.0101662	0	0	0	0	0	0	0	0	0	0	0	0	0	0	0	0	0	0	0	0.00532711	0	0	0.0293992	0.0472822	0	0	0	0.0245271	0	0	0	0	0	0.135644	0	0	0	0.207974	0.00540022
GPATCH1	0.073788	0	0.030531	0	0	0.0127529	0.0388893	0.0334933	0	0	0	0	0	0	0	0	0	0	0.0326019	0	0	0.0242269	0	0.00913479	0	0	0	0	0.0436211	0	0	0.0205875	0	0.0113416	0	0	0.037391	0	0	0	0	0	0	0	0.0270687	0.0264085	0	0.0207765
WDR88	0	0	0	0.0333857	0	0	0.00597459	0.000551991	0.0507461	0	0	0	0	0	0	0	0	0	0.00462438	0	0	0.00209237	0	0	0	0	0	0	0.0204621	0	0	0	0	0	0	0	0.00655102	0	0	0	0	0	0	0	0	0	0	0.00618949
LRP3	0.107111	0.0513295	0.0633264	0.0896417	0.0365648	0.173576	0.114049	0.108891	0.281909	0.108231	0.172341	0	0	0.0767638	0	0.0566801	0	0	0.0731121	0	0.0813732	0.0626764	0	0.0600122	0.116602	0.12701	0	0	0.0835242	0	0.371175	0.122587	0.182315	0.0739206	0	0	0.0714871	0.194461	0	0	0.26393	0	0.27233	0	0.104694	0.125766	0	0.0509104
SLC7A10	0	0	0	0	0.0382818	0	0.00245177	0	0	0.0815403	0	0	0	0	0	0	0	0	0	0	0	0	0	0	0	0	0	0	0	0	0	0	0	0	0	0	0.00121498	0	0.266036	0	0	0	0	0	0	0.0119896	0	0
CEBPA	0	0	0.0459312	0	0.0585859	0.0111729	0.0311831	0.0184642	0	0.0757679	0.0654681	0	0	0.0687879	0	0	0	0	0.0525804	0	0.0140436	0.0398549	0	0.00957448	0.0383372	0	0	0	0	0	0	0.0518388	0.0221437	0	0	0	0.062202	0	0	0	0	0	0	0	0.00168565	0	0	0.0282614
CEBPG	0.0795027	0.0571155	0.0498445	0.118682	0.0358107	0.0966923	0.117131	0.0373332	0.169487	0	0.0464911	0	0	0	0.157697	0	0	0	0.0631509	0	0.0258703	0.0910071	0	0.0209553	0.132948	0	0	0.323677	0.063444	0	0.29819	0.0480922	0.025978	0.0672769	0	0.137463	0.0147119	0.0137757	0	0	0	0	0.128579	0	0.037274	0.0508212	0.291972	0.200778
PEPD	0.0330427	0	0	0.0496486	0	0.0538641	0.10909	0.0855729	0.0477235	0	0.0470064	0.184845	0	0.115197	0	0.239573	0	0	0.0269393	0.0825958	0	0.0440776	0	0.0394974	0.113354	0	0	0	0.0990146	0	0	0.0486859	0.0959156	0.0291755	0	0.118314	0.0458148	0.0137757	0	0	0.131709	0	0.181336	0	0.0423515	0.0183817	0.207974	0.0619115
CHST8	0.0330427	0.136524	0.0394506	0	0.0711178	0.00452489	0.0467834	0.0392052	0	0	0.0383924	0	0	0.0260792	0	0.0640629	0	0	0.0213716	0	0.0542109	0.165828	0	0.0109279	0.0258825	0	0	0	0	0	0	0.0214563	0.025978	0.00968774	0	0	0.0184578	0.191413	0	0	0.123313	0	0	0	0.0311284	0	0	0.00753339
KCTD15	0	0.0659617	0.0442124	0	0	0	0.0151815	0.00780078	0	0	0	0	0	0	0	0	0	0	0.00113267	0	0	0	0	0.00957448	0	0	0	0	0	0	0	0	0.0496717	0.0165519	0	0	0	0	0	0.462916	0	0	0	0	0	0.0366206	0.207974	0.0237658
LSM14A	0.167735	0.103945	0.0878062	0.118404	0.135251	0.0910773	0.234627	0.0821573	0.0660077	0.0958882	0.305272	0	0	0.0438836	0	0	0	0	0.0753689	0	0.0273938	0.166248	0	0.117882	0.120915	0	0.171072	0	0.0803889	0	0	0.0813733	0.10478	0.13081	0.335657	0	0.129225	0.128912	0	0.287665	0.0500377	0	0	0	0.0794726	0.146932	0	0.109313
KIAA0355	0	0.0513295	0.0118056	0	0	0.0504574	0.10321	0.0396737	0.0287696	0	0.0590484	0	0	0.0476048	0	0	0	0	0.0338486	0	0.0227047	0.00209237	0	0.0297237	0.0176884	0	0	0.184349	0.0251755	0	0.29819	0.045601	0	0.0311385	0	0	0.0194835	0.0137757	0.266036	0	0	0	0.160764	0	0.0179255	0.0306165	0	0.0495085
GPI	0	0.0707368	0	0.0652275	0	0.0483969	0.170459	0.0794613	0.124584	0.149561	0.00900781	0	0	0.00909555	0	0	0	0	0.003309	0	0	0.0145368	0	0.0548271	0.0797329	0.106171	0	0	0.101776	0	0	0.0608814	0.0670182	0.0225664	0	0	0.0727869	0.054344	0	0	0	0	0	0	0.0287892	0.00196589	0.207974	0.0314169
AC092073.1	0	0	0	0	0	0	0	0	0	0	0	0	0	0	0	0	0	0	0.00113267	0	0	0	0	0	0	0	0	0	0	0	0	0	0	0	0	0	0	0	0	0	0	0	0	0	0	0	0	0
PDCD2L	0	0	0	0	0	0.0683321	0.0247534	0.00814194	0	0	0	0	0	0.0364844	0	0	0	0	0.0101316	0	0	0.0263193	0	0.0218544	0	0	0	0	0.0381252	0	0	0.00145173	0.0325207	0.00896021	0	0	0.00356144	0	0	0	0	0	0	0	0.0260221	0.00196589	0	0
UBA2	0.0330427	0.131061	0.158929	0.0688346	0.235731	0.209194	0.285685	0.243287	0.0866638	0.41845	0.258459	0	0	0.140823	0	0.234762	0	0.467419	0.145784	0.0825958	0.136978	0.196975	0	0.199049	0.195967	0.10123	0.390851	0	0.194586	0	0	0.219073	0.119883	0.146932	0	0.172802	0.235853	0.149477	0	0	0.347124	0	0.0359781	0	0.130834	0.229751	0.497727	0.126802
WTIP	0	0	0	0	0	0	0.0139875	0.00738747	0	0	0	0	0	0	0	0	0	0	0.0190917	0.0825958	0	0	0	0	0.020493	0	0	0	0.0104823	0	0	0.0273653	0.0488183	0.0112654	0	0	0.0153661	0	0	0	0	0	0	0	0.0124758	0	0	0.0184131
SCGB2B2	0	0.0707368	0.0690281	0.0267318	0	0.0253765	0.0828558	0.0227114	0.0502402	0	0	0	0	0.0405624	0	0	0	0	0.0103945	0	0	0	0	0.0171419	0.0221942	0	0	0	0.0107068	0	0	0.0208446	0.0407205	0.0012405	0	0	0.0492613	0.0137757	0	0	0	0	0	0	0.00268753	0.0134036	0	0.019305
ZNF302	0.13598	0.0794085	0.0652103	0.0811014	0.160057	0.203235	0.334177	0.116523	0.229749	0.0815403	0.0857966	0	0	0.0308972	0	0	0	0	0.0852778	0.14387	0.0798812	0.0639991	0	0.0845052	0.183057	0.266146	0.265099	0.398716	0.141531	0	0	0.183774	0.100289	0.109951	0.335657	0.324275	0.0563517	0.0363043	0	0.287665	0	0	0	0	0.115136	0.142969	0.207974	0.173312
ZNF181	0	0	0	0.0778586	0	0.00452489	0.0351664	0.0295388	0.0101662	0	0.0144975	0	0	0.0499467	0	0	0	0	0.0132729	0.130146	0	0.0296107	0	0.0209177	0	0	0	0	0.0254075	0	0	0.026065	0	0.00066056	0	0	0.0645964	0.0257361	0	0	0	0	0	0	0.0272727	0.0339952	0	0.0243025
ZNF599	0	0.0680236	0	0	0	0.00857304	0.00188374	0	0	0	0	0	0	0	0	0	0	0	0.00260852	0	0	0.0234139	0	0	0.0226476	0	0	0	0	0	0	0	0	0	0	0	0	0	0	0	0	0	0	0	0	0	0	0
ZNF30	0	0	0.034989	0	0	0.0172884	0.0667509	0.0279122	0.00920223	0	0.00900781	0	0	0.00909555	0	0	0	0.272341	0.0169732	0	0	0	0	0.0128855	0	0	0	0	0.00829419	0	0	0.00119793	0.0304138	0	0	0	0.0462635	0	0	0	0	0	0	0	0.0105062	0	0	0.0217981
ZNF792	0	0	0	0	0	0	0.00188309	0	0	0	0	0	0	0	0	0	0	0	0	0	0	0	0	0	0	0	0	0	0	0	0	0	0	0	0	0	0	0	0	0	0	0	0.0889711	0	0	0	0	0
GRAMD1A	0.0732928	0	0.0235844	0.085157	0.0186747	0.0213949	0.0690873	0.0507753	0	0	0.15302	0	0	0.0271124	0	0.0521965	0	0.272341	0.00797635	0	0	0.04207	0	0.0176969	0.137672	0	0.223468	0	0.0103194	0	0	0.0610329	0.0340786	0.0305505	0.206048	0	0.0835116	0	0	0	0	0	0	0	0.0394895	0.0198438	0	0.055062
SCN1B	0.247541	0.328847	0.199707	0.520692	0.222122	0.491487	0.465292	0.381534	0.293143	0.659436	0.251325	0.210551	0	0.349792	0.502074	0.572828	0	0.308603	0.291771	0.226466	0.380967	0.398495	0	0.347412	0.246852	0.26578	0.265099	0.167736	0.606546	0	0.90885	0.397943	0.277064	0.397468	0	0.39307	0.428124	0.174714	1.17166	0	0.473324	0	0.200986	0	0.450008	0.276382	0.812613	0.393259
HPN	0.0330427	0	0	0	0	0	0.00182055	0.000999848	0.00920223	0	0	0	0	0	0	0	0	0	0	0	0	0	0	0.0064506	0	0	0	0	0.00565152	0	0	0.00337671	0	0	0	0	0	0	0	0	0	0	0	0	0	0.0010177	0	0.000839176
FXYD3	0	0	0	0	0	0	0.00237678	0.0022318	0	0	0	0	0	0	0	0	0	0	0	0	0	0	0	0	0.023382	0	0	0	0	0	0	0	0	0	0	0	0.000618081	0	0	0	0	0	0	0	0	0	0	0
LGI4	0.161349	0.0571155	0.0837068	0.0443748	0.049763	0.115221	0.193472	0.0822104	0.101161	0	0.0783897	0	0	0.0308972	0	0	0	0	0.0353017	0.130146	0.0331792	0.00600861	0	0.0539677	0.0408195	0.106058	0	0	0.0637826	0	0.429112	0.219098	0.10327	0.0892868	0	0	0.0805704	0.182634	0	0	0	0	0	0	0.0390495	0.00285346	0.207974	0.117588
FXYD1	0	0.0485822	0.124155	0	0.0212779	0.054063	0.0758267	0.0382128	0.0195674	0	0.0144975	0	0	0.0121066	0	0	0	0	0.0268596	0.127204	0.0552823	0.00209237	0	0.0147024	0.0439253	0	0	0.103159	0.0827749	0	0	0.0160622	0	0.0407023	0	0	0.0646056	0.0508344	0	0	0	0	0	0	0.0389352	0	0.291972	0.0281316
FXYD7	0.286085	0.0999117	0.17626	0.275636	0.266628	0.379508	0.54398	0.370979	0.319979	0.366386	0.327626	0.633522	0	0.237599	0.218172	0.219741	0	0	0.364884	0.146529	0.297903	0.231756	0	0.372726	0.312915	0.320442	0.39454	0	0.221568	0	0.29819	0.250023	0.227595	0.299214	0.541706	0	0.37956	0.34612	0.858797	0.750581	0.145195	0	0.151352	0	0.290864	0.354418	0	0.302841
FXYD5	0	0	0	0	0	0	0.011165	0.000906084	0	0	0	0	0	0	0	0	0	0	0	0	0	0	0	0	0	0	0	0	0	0	0	0	0	0	0	0	0.00309468	0	0	0	0	0	0	0	0	0	0	0.00885245
FAM187B	0	0	0	0	0	0	0.00025681	0	0	0	0	0	0	0	0	0	0	0	0	0	0	0	0	0	0	0	0	0	0	0	0	0	0	0	0	0	0	0	0	0	0	0	0	0	0	0	0	0
LSR	0	0	0	0	0	0	0.00169267	0.000594787	0.0101662	0	0	0	0	0	0	0	0	0	0	0	0	0	0	0	0	0	0	0	0.00505424	0	0	0	0	0	0	0	0.00152744	0	0	0	0	0	0	0	0.00100188	0	0	0.00543781
USF2	0.18389	0.0838079	0.247161	0.0902414	0.220697	0.110449	0.252312	0.21141	0.154088	0.213523	0.155419	0	0	0.172051	0.341455	0.223903	0	0	0.189651	0	0.229986	0.124532	0	0.0902062	0.113031	0	0.265099	0	0.117146	0	0.429112	0.104606	0.0905807	0.137715	0.206048	0.511578	0.208235	0.133494	0	0.247884	0	0	0.0859132	0	0.220002	0.140414	0.205756	0.194615
HAMP	0	0	0	0	0	0	0.00373246	0.00482721	0	0	0	0	0	0.029475	0	0	0	0	0	0	0	0	0	0.0110056	0	0	0	0	0	0	0	0	0	0	0	0	0	0	0	0	0	0	0.227662	0	0.00100188	0	0	0
MAG	0	0	0	0.0295829	0.0382818	0	0.0140734	0.0354232	0	0	0	0	0	0	0	0	0	0	0.0123002	0.130146	0.0390425	0.0242269	0	0.0519436	0	0	0	0	0	0	0	0.0514484	0.0797605	0.0117273	0	0	0.0313135	0.0893212	0	0	0	0	0.0769364	0	0	0.0294298	0	0.0328781
CD22	0	0.0848869	0	0	0.0342931	0.0360131	0.00765519	0.0137209	0	0	0	0	0	0	0	0	0	0	0	0	0	0	0	0	0.0240103	0	0	0	0.0184236	0	0	0	0.0488183	0	0	0	0	0	0	0	0	0	0	0	0	0	0	0.00684185
FFAR1	0	0	0	0	0	0	0	0	0	0	0	0	0	0	0	0	0	0	0	0	0	0	0	0	0	0	0	0	0	0	0	0	0	0	0	0	0	0	0	0	0	0	0	0	0	0	0	0
FFAR2	0	0	0	0	0	0	0.000450939	0	0	0	0	0	0	0	0	0	0	0	0	0	0	0	0	0	0	0	0	0	0	0	0	0	0	0	0	0	0	0	0	0	0	0	0	0	0	0	0	0
KRTDAP	0	0	0	0	0	0	0.00419099	0	0	0	0	0	0	0	0	0	0	0	0.00177046	0	0	0	0	0	0	0	0	0	0	0	0	0	0	0	0	0	0	0	0	0	0	0	0	0	0	0	0	0.0051284
DMKN	0	0	0.0430646	0	0	0.0083207	0.0316331	0.0187951	0	0	0.0379986	0	0	0	0	0	0	0	0.0191609	0	0	0	0	0.0319193	0.015777	0	0	0	0.0206007	0	0	0.0113859	0	0.0159955	0	0	0.0189091	0	0	0	0	0	0	0	0.00471669	0.0165616	0	0.00978623
SBSN	0	0	0	0	0	0	0.00085889	0	0	0	0	0	0	0	0	0	0	0	0	0	0	0	0	0	0	0	0	0	0	0	0	0	0	0	0	0	0	0	0	0	0	0	0	0	0	0	0	0
GAPDHS	0	0	0	0	0.0430568	0	0.000152526	0	0	0	0	0	0	0	0	0	0	0	0	0	0	0	0	0	0	0	0	0	0.0109786	0	0	0	0	0	0	0	0	0	0	0	0	0	0	0	0	0	0	0
TMEM147	0.065117	0	0.0216221	0.0839327	0.0178902	0.0203691	0.105285	0.0599542	0.0542555	0.0815403	0.0249029	0	0	0.094663	0	0.0572773	0	0	0.0650881	0.293616	0.0529957	0.0554322	0	0.0797264	0.0265996	0.0812294	0.171072	0	0.112605	0	0	0.0860529	0.125192	0.0550013	0	0	0.125868	0.136048	0	0	0	0	0.0723446	0	0.0345632	0.0313741	0.317071	0.109269
ATP4A	0	0	0	0	0	0	0.00273555	0	0	0	0	0	0	0	0	0	0	0	0	0	0	0	0	0	0	0	0	0	0	0	0	0	0	0	0	0	0.00291684	0	0	0	0	0	0	0	0	0	0	0
HAUS5	0	0	0	0	0	0	0.0300948	0.00440858	0	0	0	0	0	0	0	0	0	0	0	0.146529	0	0.00209237	0	0.00850535	0.0402954	0	0	0.208732	0.00544166	0	0	0	0	0.00066056	0	0	0.00356215	0	0	0	0	0	0	0	0	0.0010177	0	0
RBM42	0.102542	0	0.0130227	0	0.0248131	0.0139297	0.0882112	0.0432498	0.0219295	0.0757679	0.0735531	0.0990833	0	0.0746186	0.0801931	0.0528043	0	0	0.052989	0	0.0675698	0.00409265	0	0.0111017	0.0707379	0	0	0	0.0219391	0	0	0.0396292	0.0168664	0.0597804	0	0.255607	0.0432543	0	0	0	0	0	0	0	0.0219006	0.0381417	0	0.0329985
ETV2	0	0	0	0	0	0	0.00055834	0	0	0	0	0	0	0	0	0	0	0	0	0	0	0	0	0	0	0	0	0	0	0	0	0	0	0	0	0	0	0	0	0	0	0	0	0	0	0	0	0
COX6B1	0.0732928	0.14632	0.167411	0.61235	0.308578	0.406829	0.465578	0.27078	0.255857	0.189771	0.0733949	0.210551	0	0.336281	0	0.229637	0	0	0.346161	0.293616	0.20496	0.197874	0	0.163791	0.326126	0	0.601029	0.39115	0.573081	0	0.429112	0.220592	0.299608	0.276216	0	0.186811	0.339643	0.242868	0.791004	0.462916	0.173351	0	0.375043	0	0.301063	0.170598	0.497727	0.171038
UPK1A	0	0	0	0	0	0	0.00101456	0	0	0	0	0	0	0	0	0	0	0	0	0	0	0	0	0	0	0	0	0	0	0	0	0	0	0	0	0	0	0	0	0	0	0	0	0	0	0	0	0.00691789
ZBTB32	0	0	0	0	0	0	0.00271628	0.00143488	0	0	0	0	0	0	0	0	0	0	0	0	0	0	0	0.010146	0	0	0	0	0.00532711	0	0	0	0	0	0	0	0.00234915	0	0	0	0	0	0	0	0	0.0155439	0	0
KMT2B	0	0	0.0118056	0	0	0.0122538	0.068976	0.0708742	0.0101662	0	0.00900781	0.0568986	0	0.0149992	0	0	0	0	0.0205743	0.0825958	0	0.0857131	0	0	0.0487939	0	0	0	0.0432895	0	0	0.0105205	0.0428867	0.0469806	0	0.118314	0.0541604	0	0	0	0.137344	0	0	0	0.0236986	0.0607314	0.207974	0.0323529
IGFLR1	0	0	0	0	0	0	0.00115126	0	0	0	0	0	0	0	0	0	0	0	0	0	0	0	0	0	0	0	0	0	0	0	0	0	0	0	0	0	0	0	0	0	0	0	0	0	0.0255214	0	0	0.00615207
AD000671.1	0	0	0	0	0	0	0.000226468	0	0	0	0	0	0	0	0	0	0	0	0	0	0	0	0	0	0	0	0	0	0	0	0	0	0	0	0	0	0	0	0	0	0	0	0	0	0	0	0	0
HSPB6	0	0.0755833	0.0322558	0	0	0	0.00807871	0.0127319	0	0	0	0	0	0.0202971	0	0	0	0	0	0	0	0.00209237	0	0	0	0	0	0.234997	0	0	0	0	0	0.00066056	0	0	0.00501588	0	0	0	0	0	0	0	0	0	0	0
PROSER3	0	0	0.029153	0	0	0.00457059	0.0156913	0.00444791	0	0	0	0	0	0	0	0.0523607	0	0	0.0145624	0	0.0278392	0	0	0	0.0285315	0	0	0	0.0110932	0	0	0	0.0395637	0.00283447	0	0	0.00463081	0	0	0	0	0	0	0	0	0.0192117	0	0.00340796
ARHGAP33	0.0464599	0	0.029176	0.0778996	0.0457354	0.0329972	0.0756504	0.0586478	0.0287696	0	0.0361648	0	0	0.119451	0	0	0	0	0.0412599	0	0	0.0302442	0	0.0192993	0.0248808	0	0	0	0.0171367	0	0	0	0.140766	0.0559984	0	0	0.0302672	0.143567	0	0	0	0	0	0	0.0444804	0.0218312	0.207974	0.0345538
PRODH2	0	0	0	0	0	0	0.000971513	0	0	0	0	0	0	0	0	0	0	0	0	0	0	0	0	0	0	0	0	0	0	0	0	0	0	0	0	0	0	0	0	0	0	0	0	0	0	0	0	0.00535861
NPHS1	0	0	0	0	0	0	0.0049251	0	0	0	0	0	0	0	0	0	0	0	0	0	0	0	0	0	0	0	0	0	0.0107688	0	0	0	0	0	0	0	0	0	0	0	0	0	0	0	0	0	0	0.00249505
KIRREL2	0	0	0	0	0	0	0	0	0	0	0	0	0	0	0	0	0	0	0	0	0	0	0	0	0	0	0	0	0	0	0	0	0	0	0	0	0	0	0	0	0	0	0	0	0	0	0	0.00375877
APLP1	0.804883	0.343808	0.484315	0.554397	0.671225	0.626731	0.776153	0.653427	0.891409	0.377367	1.23916	0.734489	0	0.664023	0.621005	0.63201	0	0.845311	0.685143	0.907278	0.574277	0.601892	0	0.692946	0.661224	0.748084	0.666553	0.756405	0.492282	0	1.09848	0.791822	0.774487	0.779629	0.317446	0.451089	0.635989	0.731297	0.679777	0.439739	0.415863	0	0.471298	0	0.603649	0.85912	1.06499	0.452055
NFKBID	0	0	0	0	0.0634623	0	0.0414934	0.00693015	0	0	0	0	0	0	0	0	0	0	0	0	0	0.00209237	0	0	0	0	0	0	0	0	0.371175	0	0	0	0	0	0.00710765	0	0	0	0	0	0	0	0.00100188	0	0	0.00846126
HCST	0	0	0	0	0	0.00393314	0.00175269	0	0	0	0	0	0	0	0	0	0	0	0	0	0	0	0	0.00685207	0	0	0	0	0	0	0	0	0	0	0	0	0	0	0	0	0	0	0	0	0	0	0	0
TYROBP	0	0	0	0	0	0	0.000432751	0.0070171	0	0	0	0	0	0.0246585	0	0	0	0	0	0	0	0	0	0	0	0	0	0	0	0	0	0	0.0396104	0.00802366	0	0	0	0	0	0	0	0	0	0	0	0	0	0
LRFN3	0.159943	0.0838079	0.0330184	0.0581967	0.0922396	0.00452489	0.0230154	0.0749623	0.0219295	0	0.0860415	0	0	0.0772624	0	0.0525814	0	0	0.0367325	0.130146	0.0899716	0.117099	0	0.0233966	0.0514925	0.0613883	0	0	0.0500384	0	0	0.0624423	0.0435783	0.0256226	0	0	0.0481887	0.118454	0	0	0.126586	0	0.0359781	0	0.00733966	0.0580489	0	0.00380713
SDHAF1	0.0560822	0	0.0248284	0	0	0.030239	0.0704706	0.0545932	0.216354	0	0.0608937	0	0	0.0358472	0	0	0	0	0.0132551	0	0	0.0490033	0	0.0419452	0	0	0	0	0.0817714	0	0	0.0592006	0.0218539	0.0297974	0	0	0.0147443	0	0	0	0	0	0	0	0.0163818	0.0169284	0	0.036651
SYNE4	0	0	0	0	0	0	0.00374687	0	0	0	0	0	0	0	0	0	0	0	0	0	0	0	0	0	0	0	0	0	0	0	0	0	0	0	0	0	0	0	0	0	0	0	0	0	0	0	0	0
ALKBH6	0	0	0	0.0581967	0	0.0106003	0.0419767	0.0259721	0.0951592	0	0.0144975	0.0999008	0	0.0218016	0	0	0	0	0.0281195	0	0	0.00209237	0	0.0278303	0.0560289	0	0	0	0.102719	0	0	0.00279427	0.0635919	0.0159955	0	0.211756	0.0390639	0.0856147	0	0	0	0	0	0	0.0350709	0.00610524	0	0.0232862
CLIP3	0.433008	0.378856	0.41997	0.386986	0.392207	0.769296	0.408155	0.404201	0.270476	0.581893	0.824303	0.833936	0	0.122308	0.157697	0.132809	0	0	0.428233	0.764894	0.354874	0.466587	0	0.274027	0.579911	0.54191	0.394858	0.550804	0.312641	0	0	0.281585	0.5871	0.349533	0	0.227245	0.228244	0.252815	0.266036	0.462916	0.435475	0	0.321082	0	0.433777	0.322081	0.31991	0.267096
THAP8	0	0	0	0	0	0	0.0206801	0.0082732	0.188924	0	0	0	0	0	0	0	0	0	0	0	0	0	0	0.027204	0	0	0	0	0	0	0	0	0	0.0165519	0	0	0.0215801	0.0832435	0	0	0	0	0	0	0.00343701	0.0010177	0	0.0121699
WDR62	0	0	0	0.0496486	0	0	0.0167236	0.00835503	0	0	0	0	0	0	0	0	0	0	0	0.13906	0.0217585	0.00209237	0	0	0	0	0	0	0	0	0	0	0	0	0	0	0	0	0	0	0	0	0	0	0	0	0	0.0108917
OVOL3	0	0	0	0	0.0585859	0	0.00128489	0.00108811	0	0	0	0	0	0	0	0	0	0	0	0	0	0	0	0	0	0	0	0	0	0	0	0	0	0	0	0	0	0	0	0	0	0	0	0	0	0	0	0
POLR2I	0	0.0554779	0.0767034	0.321768	0.0706078	0.00914107	0.0582351	0.0398384	0.0193684	0	0.00900781	0	0	0.0507377	0	0	0	0	0.0542257	0	0.122638	0	0	0.0418233	0.0694422	0	0	0	0.186427	0	0	0.0231858	0.0168664	0.017735	0	0	0.0169486	0.0442982	0.377263	0	0	0	0	0	0.0212021	0.0400713	0	0.0156956
TBCB	0.239088	0.177169	0.105245	0.262401	0.190456	0.0709276	0.319491	0.21288	0.633625	0.108231	0.474686	0.127946	0	0.239268	0.24189	0.136695	0	0.347234	0.238008	0.185019	0.113797	0.24769	0	0.162847	0.169538	0	0	0	0.244359	0	0	0.199899	0.289675	0.164395	0	0.118314	0.206481	0.0363043	0	0	0.390854	0	0	0	0.286394	0.185543	0.525232	0.22353
CAPNS1	0.298302	0.30132	0.113125	0.194147	0.274798	0.370923	0.267704	0.286829	0.321048	0.454781	0.258434	0.74463	0	0.217551	0.336381	0.10049	0	0	0.369093	0.274176	0.221443	0.346546	0	0.232634	0.333466	0.407533	0.223468	0.162435	0.160394	0	0	0.297129	0.435942	0.236691	0.206048	0	0.224395	0.238271	0	0.462916	0.177926	0	0.404064	0	0.290145	0.295961	0.508532	0.243473
COX7A1	0	0	0.0235844	0.124337	0.0212779	0.0556777	0.0853884	0.0286909	0.0101662	0	0.0144975	0	0	0.0400352	0	0	0	0.198056	0.0860959	0	0.0948267	0.0282142	0	0.0465843	0.00882049	0	0	0.155941	0.101477	0	0	0.0158272	0.0249409	0.0354437	0	0.172802	0.0814614	0.0137757	0	0	0	0	0	0	0.0916076	0	0	0.0216848
ZNF565	0	0.0554779	0.0452065	0.0465025	0.0318728	0.0209562	0.110999	0.0384731	0.0583531	0	0.0144975	0	0	0	0	0	0	0	0.00318572	0	0	0.00600861	0	0.0418392	0.015777	0	0	0	0.0616828	0	0	0.0173271	0.0479991	0.0141001	0	0	0.0637697	0.0137757	0	0	0	0	0	0	0.0111239	0.0756308	0	0.0222028
ZNF146	0	0	0.0465613	0	0.080041	0.0641005	0.107855	0.0363583	0.0594424	0	0.0144975	0.178106	0	0.0445165	0	0	0	0	0.0355703	0	0	0.0362528	0	0.0272457	0.0286456	0.106171	0.377561	0	0.0831005	0	0	0.0360466	0.024979	0.0331647	0.335657	0	0.0552876	0.0137757	0	0.287665	0	0	0	0	0.00296533	0.0588296	0	0.0607247
ZFP14	0.0554786	0.0513295	0.0201071	0	0.0696053	0.0235724	0.080778	0.06198	0.202346	0	0.00900781	0	0	0.0367054	0	0	0	0	0.0338613	0	0	0.0625102	0	0.0575422	0.0297675	0	0	0	0.0823311	0	0	0.0694225	0	0.080283	0	0	0.0837015	0.0257361	0	0	0	0	0.0456916	0	0.0235125	0.033923	0	0.0360399
ZFP82	0.113037	0	0.0482693	0.0688346	0.0203067	0.0213249	0.108302	0.0628751	0.112932	0.0815403	0	0	0	0.0827256	0	0	0	0	0.054728	0.0825958	0	0.0283196	0	0.0304364	0.0426872	0	0	0	0.0237297	0	0	0.0936587	0.0315558	0.0300587	0	0	0.0331933	0.111431	0	0	0.327334	0	0	0	0.00451453	0.065158	0.291972	0.0166571
ZNF566	0	0.126949	0.0130227	0.0797044	0	0.00916016	0.0833911	0.0509157	0.0506991	0	0.0144975	0	0	0	0	0.0404728	0	0	0.022003	0	0.0587707	0.00600861	0	0.0123787	0	0	0	0	0.00532711	0	0	0.0475507	0	0.0367566	0	0	0.0183213	0.0137757	0	0	0	0	0.0359781	0	0.0467941	0.018881	0	0.0613456
ZNF260	0	0	0.0614732	0	0.104864	0.0636803	0.0534371	0.0122253	0	0	0	0	0	0.0271124	0	0	0	0	0.0325431	0	0.0206381	0.0244825	0	0.0655371	0.0788983	0	0	0.167736	0.0579406	0	0	0.00119793	0	0.0105893	0	0	0.0173718	0.0137757	0	0	0	0	0	0	0.0357784	0.0412161	0	0.0409734
