## Supplementary material for "Single-cell dissection of schizophrenia reveals neurodevelopmental-synaptic axis and transcriptional resilience": TableS7aa_Pseudobulk_mean_Ex-NRGN (part 5 of 5)

### Sheet: Sheet1 (continued)
Gene	CON1	CON2	CON3	CON4	CON5	CON6	CON7	CON8	CON9	CON10	CON11	CON12	CON13	CON14	CON15	CON16	CON17	CON18	CON19	CON20	CON21	CON22	CON23	CON24	SZ1	SZ2	SZ3	SZ4	SZ5	SZ6	SZ7	SZ8	SZ9	SZ10	SZ11	SZ12	SZ13	SZ14	SZ15	SZ16	SZ17	SZ18	SZ19	SZ20	SZ21	SZ22	SZ23	SZ24
ZNF529	0	0	0.197396	0.0295829	0.163133	0.15687	0.174594	0.111113	0.0906796	0.0815403	0.175073	0	0	0.117259	0.203918	0.157767	0	0.198056	0.074323	0	0.100286	0.0356193	0	0.0586221	0.0722819	0.0613883	0.265099	0.662885	0.0549824	0	0	0.0614388	0.0391945	0.0280722	0.335657	0.118314	0.0536388	0.058074	0	0	0	0	0	0	0.0465594	0.0916598	0	0.104934
ZNF382	0	0.0639149	0.0533842	0	0.051604	0.0530946	0.128336	0.0648309	0.0506991	0	0.0249029	0.177618	0	0	0.157697	0.065762	0	0	0.0316019	0.13906	0.0241389	0.0809243	0	0.059535	0.0319761	0.106171	0	0	0.106974	0	0.29819	0.111359	0.0413799	0.0269999	0	0	0.0253444	0.0700343	0	0.287665	0	0	0.138691	0	0.0472724	0.104917	0	0.0740831
ZNF461	0	0	0.030531	0	0	0.00484618	0.0403647	0.0111176	0.0193684	0	0	0.0990833	0	0	0	0.0417388	0	0.264831	0.021912	0	0.0140436	0	0	0.00635163	0.015777	0	0	0	0.0308625	0	0	0.00232053	0.0340786	0.0115432	0.566225	0	0.0183327	0	0	0	0.230652	0	0	0	0.0319898	0.0253259	0	0.0126919
ZNF567	0	0	0	0.0579653	0.0212779	0.0128456	0.0850449	0.0286867	0.0101662	0	0	0	0	0	0	0	0	0	0.0293037	0	0.107397	0.0323069	0	0.0841577	0.119904	0	0	0	0.0859955	0	0	0.0362908	0.141968	0.0397675	0	0.172802	0.0306655	0.0856147	0	0	0.110804	0	0.0359781	0	0.0105571	0.0114227	0.205756	0.0533749
ZNF850	0	0	0	0	0	0	0.00822182	0.00139288	0	0	0	0.127946	0	0	0	0	0	0	0	0	0	0	0	0	0	0	0	0.259676	0	0	0	0	0	0.00066056	0	0	0	0	0	0	0	0	0	0	0	0	0	0
ZNF790	0	0	0	0	0.0587632	0.0106738	0.0685964	0.0173789	0.0434972	0	0	0	0	0	0	0.0615376	0	0	0.0332519	0.136171	0	0.045211	0	0.0104607	0	0	0	0	0.0543406	0	0	0.0162797	0	0.0173038	0	0	0.0107076	0	0	0	0	0	0	0	0.00268753	0.0134326	0	0.0198384
ZNF345	0	0.0864526	0	0	0	0	0.0927184	0.0223993	0.0497822	0	0	0	0	0	0	0.0590134	0	0	0.0142146	0	0	0.0800093	0	0.0136152	0.0220181	0	0	0	0.0237822	0	0	0.00232053	0	0.0155004	0	0	0.0324883	0	0	0	0	0	0.10426	0	0.00175136	0.0179461	0	0.033223
ZNF829	0.1347	0	0	0	0	0.0397404	0.0252174	0.0021708	0.0320957	0	0	0	0	0	0	0	0	0	0	0	0	0.00209237	0	0	0	0.10123	0	0	0	0	0	0.0106068	0	0.0257904	0	0	0.0166679	0	0	0	0	0	0	0	0.0162983	0.0229506	0	0.0168211
ZNF568	0.0464599	0.109605	0	0	0	0.106348	0.0861597	0.021046	0.0279394	0.149561	0	0.189836	0	0.0382055	0.0801931	0.0489922	0	0	0.0132858	0	0.0793248	0.00209237	0	0.0278027	0.0556344	0	0	0	0.0513147	0	0	0.00264966	0.0835871	0.0217322	0	0	0.0713553	0.171817	0	0	0	0	0	0	0.00364911	0	0	0.0582316
ZNF420	0	0	0	0	0.0811094	0.0400998	0.134948	0.0179386	0.0434972	0.0958882	0.0632953	0	0	0.0894671	0	0	0	0	0.0638622	0	0	0.168686	0	0.0495938	0.0316241	0	0	0	0.0384619	0	0	0.028473	0.0340786	0.034589	0	0.195482	0.0469314	0.18274	0	0	0	0	0	0	0.0323145	0.0208744	0	0.0500327
AC012309.1	0	0	0	0	0	0	0.0127661	0.0157927	0	0	0	0	0	0	0	0	0	0	0	0	0	0	0	0	0.0513139	0	0	0	0	0	0	0.00119793	0	0	0	0	0.000618081	0	0	0	0	0	0	0	0	0	0	0
ZNF585B	0	0	0	0	0	0	0.00847843	0.00347335	0	0	0	0	0	0	0	0	0	0	0.0117431	0	0.0221031	0	0	0	0	0	0	0	0.00532711	0	0	0.0179675	0	0	0	0	0	0	0	0	0	0	0	0	0.00854273	0.0119413	0	0
ZNF383	0	0	0.0512332	0	0	0.00937107	0.0434479	0.0310819	0.0279394	0	0.0383924	0	0	0.0121066	0	0	0	0	0.00778293	0	0	0.00209237	0	0.0211847	0	0	0	0	0.0121582	0	0	0	0.0429429	0.0611552	0	0	0.0318175	0	0	0	0.126925	0	0	0	0.0439209	0.00798346	0	0.0130854
ZNF527	0	0	0	0	0	0.0113128	0.0261823	0.00916083	0.00920223	0	0	0	0	0	0	0	0	0	0.0110067	0	0.030221	0	0	0	0	0	0	0	0	0	0	0.0208551	0.0270904	0.0257597	0	0	0.00121498	0	0.377263	0	0	0	0	0	0.00100188	0	0	0.011292
ZNF569	0.0732928	0	0.0724722	0	0	0.05594	0.0560185	0.022723	0	0	0	0.0990833	0	0	0.0958859	0	0	0	0.0204194	0	0	0.00409265	0	0.0113771	0.020493	0	0	0	0	0	0	0.0157655	0.0874213	0.0351866	0	0	0.00951521	0.0137757	0	0	0	0	0.128579	0	0.00168565	0.0161346	0	0.0538468
ZNF570	0.0554786	0	0.034989	0	0	0.0108137	0.0568515	0.045121	0.0195674	0	0	0	0	0.0246585	0	0.0566801	0	0	0.0387783	0	0	0.0348551	0	0.0110056	0.0451131	0	0	0	0.0351606	0	0	0.0214292	0.0429429	0.0471207	0	0	0.0438696	0.0642086	0	0	0	0	0	0	0.00516817	0.0332281	0	0.0704166
ZNF793	0	0	0	0.0510041	0.0941565	0.00877932	0.0692013	0.0155867	0	0	0.0144975	0.127946	0	0.0699986	0	0	0	0	0.0262604	0	0.0853375	0.0399462	0	0	0.0723102	0.0494006	0	0	0.0483609	0	0	0.00264966	0.0846243	0.0816019	0	0	0.0662946	0.0137757	0	0	0	0	0.0456916	0	0.0232337	0.0633289	0	0.0220394
ZNF540	0	0	0.0442124	0.0661721	0.0532699	0.0273878	0.113044	0.0973439	0.0840772	0	0.048492	0	0	0.0420249	0	0	0	0	0.0843022	0	0.0235197	0.0323366	0	0.0193091	0.0854579	0	0	0	0.115576	0	0	0.108784	0.147726	0.0752103	0	0	0.0927851	0.133756	0	0	0	0	0.0889711	0	0.126631	0.0265486	0	0.0245922
ZNF571	0	0	0.0384971	0	0.0323261	0.0123354	0.0387605	0.0125327	0	0	0	0	0	0.0364844	0	0.12134	0	0.272341	0.0173801	0	0.0323318	0.00409265	0	0.0124479	0.0228109	0	0	0.228715	0.0456861	0	0	0.0187119	0.0470024	0.000579936	0	0	0.00356414	0	0.377263	0	0	0	0	0	0.00194248	0.0201386	0	0.0193635
ZFP30	0.0732928	0.147735	0.0761486	0	0.0790698	0.0720135	0.0845824	0.0649048	0.0177732	0.137755	0.00900781	0	0	0.0275035	0	0.0743984	0	0.272341	0.0148949	0	0.0608762	0.0679799	0	0.0217863	0.086769	0	0.488567	0.161188	0.0571763	0	0	0.0274487	0.0130294	0.0236858	0	0.118314	0.0596919	0.128199	0.266036	0	0	0	0	0	0.0839255	0.0354154	0	0.0665839
AC093227.2	0	0	0	0	0.0357381	0	0.0119517	0.00165417	0	0	0	0	0	0	0	0	0	0	0.00674944	0	0	0	0	0	0	0	0	0	0	0	0	0	0	0	0	0	0.00152744	0	0	0	0	0	0	0	0.00343701	0	0	0
ZNF607	0	0	0	0	0	0	0.00040656	0	0	0	0	0	0	0	0	0	0	0	0.0136093	0	0	0	0	0	0	0	0	0	0	0	0	0	0	0	0	0	0	0	0	0	0	0	0	0	0	0	0	0
ZNF573	0	0	0	0.0295829	0.082477	0.00940484	0.0817016	0.0444706	0.166295	0	0	0	0	0.00909555	0	0	0	0	0.0175813	0	0.0583439	0.0914794	0	0.010895	0.0316241	0	0	0.103159	0.0220432	0	0	0.0552244	0.0496717	0.031211	0	0	0.037683	0.0137757	0	0.247884	0	0	0	0	0.0553708	0.0395564	0	0.0295867
WDR87	0	0	0	0	0	0	0.00241796	0.000906084	0	0	0	0	0	0	0	0	0	0	0	0	0	0	0	0	0	0	0	0	0	0	0	0.00119793	0	0	0	0	0	0	0	0	0	0	0	0	0	0	0	0
SIPA1L3	0	0.0791275	0.0130227	0	0.0353797	0.0195473	0.163904	0.0542231	0.0725351	0	0.13085	0	0	0.0971386	0	0	0	0	0.0159513	0	0	0.00784706	0	0.0452719	0.0467331	0	0	0	0.106762	0	0.29819	0.032307	0.0496717	0.0455468	0	0.255607	0.0740729	0.0457709	0.266036	0	0.126925	0	0	0	0.0473524	0.0495182	0.207974	0.0633238
DPF1	0.160558	0	0.119914	0.0314528	0.0634623	0.149232	0.279218	0.147485	0.0434972	0.0958882	0.0773991	0.0990833	0	0.151279	0.147085	0	0	0.308603	0.124036	0	0.095745	0.0863328	0	0.0778895	0.118248	0.0840863	0	0.393082	0.0219692	0	0	0.146099	0.0467949	0.0853448	0	0	0.0992269	0.0761689	0	0	0.0989434	0	0.319108	0	0.0756298	0.185862	0	0.166422
SPINT2	0	0	0	0	0	0	0.00748965	0.00221222	0	0	0	0	0	0	0	0	0	0	0	0	0	0	0	0.0256304	0	0	0	0	0	0	0	0.0264339	0	0	0	0	0.00151808	0	0	0	0	0	0	0	0.00175136	0.0155282	0	0.00909588
PPP1R14A	0	0.126949	0.0220226	0.0333857	0	0.0062863	0.00815892	0.00619254	0.084993	0	0	0	0	0.0415816	0	0.0671798	0	0	0	0	0	0.0302442	0	0.0401552	0.081629	0.0812294	0	0	0.0703054	0	0	0	0.0840139	0.0230379	0	0	0.00591841	0.0893212	0	0	0	0	0	0	0.0410005	0.0138253	0	0.0660798
AC011479.1	0	0	0	0	0	0	0.00601885	0	0	0	0	0	0	0	0	0	0	0	0	0	0	0	0	0	0	0	0	0	0	0	0	0	0	0	0	0	0	0	0	0	0	0	0	0	0	0	0	0
C19orf33	0	0	0	0	0	0	0.000238862	0	0	0	0	0	0	0	0	0	0	0	0	0	0	0	0	0	0	0	0	0	0	0	0	0	0	0	0	0	0.0239963	0	0	0	0	0	0	0	0	0	0	0
YIF1B	0.113037	0	0.0537604	0.089521	0	0.0538888	0.0793738	0.0568545	0.0311317	0	0.0554039	0	0	0.0723677	0.0801931	0	0	0	0.0277832	0	0.0378582	0	0	0.0218326	0.0397672	0	0.223468	0	0.0378783	0	0.429112	0.0691836	0.0635919	0.033904	0.336513	0	0.0458859	0.0257361	0	0	0.0500377	0	0	0	0.0396688	0	0	0.0135964
KCNK6	0.0933897	0	0	0	0	0.00235315	0.0121843	0.00604271	0.0219295	0	0	0	0	0	0	0	0	0	0	0	0.0227047	0	0	0	0	0	0	0	0.00532711	0	0	0	0	0	0	0	0.00200617	0	0	0	0	0	0	0	0.0105062	0.0145076	0	0
CATSPERG	0	0	0	0	0	0	0.0127559	0.00364837	0.00920223	0	0	0	0	0	0	0	0	0	0	0	0	0	0	0	0	0	0	0	0	0	0	0.0225018	0.0304138	0	0	0	0.00411472	0	0	0	0	0	0	0	0.00370445	0.0010177	0	0.0109418
PSMD8	0.0732928	0.143323	0.238409	0.130212	0.137476	0.117595	0.345323	0.163455	0.27439	0.241269	0.321388	0	0	0.232265	0.0801931	0.294406	0	0	0.194951	0	0.111778	0.170677	0	0.213084	0.158539	0	0.171072	0	0.265436	0	0.824198	0.101506	0.129298	0.149966	0	0	0.208093	0.0257361	0	0.247884	0	0	0.270919	0	0.138893	0.153473	0	0.149977
GGN	0	0	0	0	0	0	0.000850675	0.00943527	0	0	0	0	0	0	0	0	0	0	0	0	0	0	0	0	0	0	0	0	0	0	0	0	0.0168664	0	0	0	0	0	0	0	0	0	0	0	0	0	0	0
SPRED3	0	0	0	0	0.0696053	0.00249302	0.023041	0.0140324	0	0	0.0235054	0	0	0	0.0801931	0	0	0	0	0	0.0230402	0.00409265	0	0	0.0245833	0	0	0	0	0	0	0	0.0218539	0.012281	0	0	0.00118309	0.0893212	0	0	0	0	0	0	0	0.0010177	0	0.0125544
FAM98C	0.073109	0.0554779	0.0323995	0	0.0186747	0.0175107	0.0403227	0.056807	0.0177732	0	0.0554039	0	0	0.0701326	0	0	0	0	0.0757355	0	0.0151536	0.0275066	0	0.0113771	0.0547784	0	0	0.182153	0.0212544	0	0	0.0394373	0.135023	0.0302232	0	0.137463	0.0191959	0.0137757	0	0	0.110804	0	0	0	0.0343333	0.00285346	0.317071	0.0120003
RASGRP4	0	0	0	0	0	0	0.00300975	0	0	0	0	0	0	0	0	0	0	0	0	0	0	0	0	0	0	0	0	0	0	0	0	0.00119793	0	0	0	0	0.00348667	0	0	0	0	0	0	0	0	0	0	0
RYR1	0	0	0.0346448	0	0.0552633	0.0116117	0.0668895	0.0439645	0.287657	0	0	0	0	0.0264626	0	0	0	0.198056	0	0	0	0.00600861	0	0.0199282	0.0182016	0	0	0	0.0398486	0	0	0.0258053	0.0270904	0.000579936	0	0	0.00806808	0	0.549707	0	0	0	0.135644	0	0.00168565	0	0	0.0327832
MAP4K1	0	0	0	0	0	0.0083207	0.00389191	0	0	0	0	0	0	0	0	0	0	0	0	0	0	0	0	0	0	0	0	0	0	0	0	0	0	0	0	0	0.00151808	0	0	0	0	0	0	0	0	0	0	0.00227682
EIF3K	0	0	0.0301445	0.231793	0.106851	0.0881966	0.141691	0.076566	0.170934	0	0.061504	0.118013	0	0.104404	0.284111	0	0	0.347234	0.0735686	0	0.0206381	0.189208	0	0.130682	0.111774	0.15068	0.265099	0.103159	0.218655	0	0.29819	0.0772104	0	0.0785084	0	0.118314	0.126674	0.0962037	0	0	0.0989434	0	0.0723446	0	0.0448286	0.108403	0.291972	0.0748552
ACTN4	0.247318	0.112497	0.430384	0.0843898	0.138178	0.225544	0.215953	0.203042	0.418047	0	0.0556632	0.278007	0	0.136792	0.0801931	0.104942	0	0	0.189662	0.14387	0.164017	0.233398	0	0.173033	0.180028	0.51993	0.171072	0	0.240661	0	0.29819	0.252032	0.0663506	0.211574	0.206048	0.137463	0.153004	0.0871387	0.413741	0	0.082126	0	0.27963	0	0.26098	0.305778	0.207974	0.173865
CAPN12	0	0	0	0	0	0.00393314	0.0104504	0.00634448	0.00920223	0	0	0	0	0	0	0	0	0	0	0	0	0	0	0	0	0	0	0	0	0	0	0.00279427	0	0	0	0	0.000791182	0	0	0	0	0	0	0	0	0	0	0
LGALS4	0	0	0	0	0	0	0.00129529	0	0	0	0	0	0	0	0	0	0	0	0	0	0.0230402	0	0	0	0	0	0	0	0	0	0	0	0	0	0	0	0	0	0	0	0	0	0	0	0	0	0	0
ECH1	0.113037	0	0.0354216	0	0.0291296	0.0221578	0.11905	0.100687	0.0373406	0	0.100793	0	0	0.123014	0.15278	0.159744	0	0	0.10692	0	0.0441578	0.0362528	0	0.120871	0.0630698	0	0	0	0.197575	0	0	0.136824	0.0168664	0.0565463	0	0.118314	0.104247	0.258282	0	0	0.105795	0	0.403594	0	0.08037	0.111944	0	0.0616396
AC008982.1	0	0	0	0	0	0	0.000216587	0	0	0	0	0	0	0	0	0	0	0	0	0	0	0	0	0	0	0	0	0	0	0	0	0	0	0	0	0	0	0	0	0	0	0	0	0	0	0	0	0
HNRNPL	0	0	0.0324284	0	0	0.0163209	0.0910622	0.045253	0.253559	0	0.0172708	0	0	0	0	0	0	0	0.00906605	0	0	0.0516856	0	0.0212919	0	0.0812294	0	0	0	0	0	0.0166898	0	0.00242211	0	0	0.0507242	0	0	0	0	0	0	0	0.0053901	0.00196589	0	0.019389
RINL	0	0	0	0	0	0	0.0122078	0.00478325	0.00920223	0	0.00900781	0	0	0	0.122286	0	0	0	0	0	0.0206381	0.00600861	0	0.0089593	0	0	0	0	0.00526516	0	0	0	0	0.0217969	0	0	0.00698553	0	0	0	0	0	0	0	0	0.018767	0.207974	0.00239284
SIRT2	0.168478	0.135137	0.104419	0.0443748	0.0554955	0.152412	0.194607	0.128072	0.0541047	0	0.027157	0.0568986	0	0.0271124	0.0958859	0.126608	0	0	0.0664146	0	0	0.11083	0	0.0549559	0.0155506	0.23001	0	0.182153	0.0846009	0	0.429112	0.0916062	0.279082	0.0957963	0	0	0.0756146	0.118315	0.549707	0.462916	0	0	0.427492	0	0.0460577	0.103511	0.499945	0.0663006
NFKBIB	0	0	0.037062	0	0.0323261	0	0.0410428	0.0193373	0.00920223	0	0	0.0568986	0	0	0	0	0	0	0.0096005	0	0	0.115071	0	0.00937269	0.0531598	0	0	0	0.00829419	0	0	0.0614501	0	0.0403792	0	0	0.0372208	0.0442982	0	0	0.137344	0	0	0	0	0.0073207	0	0.0460267
CCER2	0	0	0	0	0.0666042	0.00249302	0.0122121	0.0169158	0.0193684	0	0	0	0	0	0	0	0	0	0.0121528	0	0	0.00209237	0	0	0	0	0	0	0.0065067	0	0	0	0	0	0	0	0.00524704	0	0.377263	0	0	0	0	0	0	0	0	0
SARS2	0	0	0	0	0	0	0.00925005	0.0270322	0.00920223	0	0	0	0	0	0	0.109041	0	0	0.00113267	0	0	0	0	0.0052488	0.0695937	0	0	0	0.020532	0	0	0.00941459	0	0.00995585	0	0	0.00504601	0	0	0	0	0	0	0	0.0104426	0.00798346	0	0.00533124
AC011455.2	0	0	0	0	0	0	0.00104235	0.00823984	0	0	0	0	0	0	0	0	0	0	0	0	0	0	0	0	0	0	0	0	0	0	0	0	0	0	0	0	0	0	0	0	0	0	0	0	0	0	0	0
MRPS12	0.073109	0	0.0682348	0	0	0.0324815	0.0932618	0.0659583	0.0193684	0	0.0952365	0	0	0.0309396	0	0.0838492	0	0	0.0359843	0	0.0488388	0.0889396	0	0.0200812	0.00882049	0	0.265099	0	0.0609619	0	0	0.0245107	0.0407205	0.0686667	0	0	0.0465912	0.0137757	0	0	0	0	0.149952	0	0.0202521	0.0221832	0	0.0600317
FBXO17	0	0.0485822	0.0423815	0	0	0.00235315	0.024279	0.00737811	0.0311317	0	0.0235054	0	0	0	0	0.0659469	0	0	0.00113267	0	0	0.0468463	0	0	0.0176884	0.0813244	0	0	0.0139543	0	0	0.0420671	0	0	0	0	0.00746948	0	0	0	0	0	0	0	0.00100188	0.0116378	0	0.0111408
FBXO27	0.0708628	0	0.0130227	0.0465025	0	0.106511	0.0992873	0.0699556	0.0453614	0	0.0144975	0	0	0.0157959	0	0.159331	0	0	0.0411249	0	0.049085	0.084104	0	0.0710687	0.0319761	0.0494006	0	0.228715	0.0586174	0	0	0.0301129	0.0663208	0.0593581	0	0.172802	0.0575786	0.0996897	0	0	0	0	0.20764	0	0.0832304	0.091747	0	0.0876696
ACP7	0	0	0	0	0	0	0.000702152	0.00165417	0	0	0	0	0	0	0	0	0	0	0	0	0	0	0	0.00829923	0	0	0	0	0.009811	0	0	0	0	0	0	0	0	0	0	0	0	0	0	0	0.00175136	0	0	0
PAK4	0.0873749	0	0.0825822	0	0	0	0.0212798	0.0253059	0.0364822	0	0	0	0	0.0735239	0	0	0	0	0.00699198	0.130306	0	0.0518669	0	0	0.0248808	0	0	0	0.0391112	0	0	0	0	0.0290413	0	0	0.00183307	0	0	0	0	0	0	0	0.00168565	0.0146859	0	0.0149925
NCCRP1	0	0	0	0	0	0	0	0	0	0	0	0	0	0	0	0	0	0	0	0	0	0	0	0	0	0	0	0	0	0	0	0	0	0	0	0	0	0	0	0	0	0	0	0	0	0	0	0
IFNL3	0	0	0	0	0	0	0	0	0	0	0	0	0	0	0	0	0	0	0	0	0	0	0	0	0	0	0	0	0	0	0	0	0	0	0	0	0	0	0	0	0	0	0	0	0	0	0	0
LRFN1	0.133183	0.0794085	0.133312	0.118483	0.0248131	0.0435188	0.0494369	0.0700528	0.0177732	0	0.0172708	0.177618	0	0.0710784	0.0801931	0.0417388	0	0	0.117456	0	0.0532819	0.0488503	0	0.0544237	0.023382	0	0	0.242775	0.0352747	0	0	0.0688624	0.0353321	0.0783634	0	0.172802	0.111261	0.0137757	0	0.287665	0.0500377	0	0.108323	0	0.0996379	0.0459529	0	0.0409249
GMFG	0	0	0	0	0.0841605	0	0.0191742	0.00284978	0	0	0	0	0	0	0	0.0404728	0	0	0.00948731	0	0	0	0	0	0	0	0	0	0	0	0	0	0	0.0129544	0	0	0.00118309	0	0	0	0	0	0	0	0.00371481	0.0215963	0	0
SAMD4B	0.095369	0	0.124026	0.11175	0.0304502	0.0945548	0.124806	0.0869748	0.0934784	0	0.115953	0	0	0.072715	0.22209	0	0	0	0.0846313	0	0.0635567	0.00209237	0	0.0844804	0.077361	0	0	0	0.0824228	0	0.429112	0.0592073	0.0768699	0.0639924	0.360177	0	0.165564	0	0	0	0	0	0.22675	0	0.0523533	0.142695	0	0.127787
PAF1	0	0.0571155	0.0472272	0	0	0.0211886	0.0658912	0.0454808	0	0	0.0520599	0	0	0.0622001	0	0	0	0	0.0577168	0	0.0331792	0.12897	0	0.0394824	0.0323037	0	0	0	0.0663083	0	0	0.0260987	0.0435054	0.00921415	0	0	0.103149	0	0	0	0.131709	0	0	0	0.0226711	0.0262104	0	0.0108882
MED29	0.120418	0	0	0.10916	0.0391683	0.135332	0.0764276	0.0787681	0.0619254	0.149561	0.069767	0	0	0.0620522	0.122286	0.0631249	0	0.347234	0.0976861	0.146529	0.0544349	0.0632722	0	0.0869577	0.0328763	0	0.478185	0	0.215746	0	0.371175	0.0696738	0.213555	0.122832	0.360177	0	0.104091	0.111431	0	0.287665	0	0	0.112914	0	0.0941325	0.0742056	0.291972	0.0562812
ZFP36	0	0	0	0	0	0	0.00334743	0.0147131	0	0	0	0	0	0	0	0	0	0	0	0	0	0	0	0	0	0	0	0	0	0	0	0.0167067	0	0	0	0	0.0372966	0	0	0	0	0	0.0889711	0	0	0	0	0.00804966
PLEKHG2	0	0	0	0	0	0	0.00173263	0	0	0	0	0	0	0	0	0	0	0	0	0	0	0	0	0	0	0	0	0	0	0	0	0	0	0	0	0	0	0	0	0	0	0	0	0	0	0	0	0
RPS16	0.0752202	0.203477	0.224023	0.171505	0.116429	0.125525	0.272491	0.115721	0.0528984	0.0815403	0.107222	0	0	0.141638	0.203918	0.254233	0	0.308603	0.140871	0.157446	0.103474	0.10625	0	0.0954445	0.132238	0	0	0.182153	0.263687	0	0.429112	0.190196	0.0844444	0.131375	0	0	0.142058	0.0504329	0.266036	0.247884	0.145195	0	0.189679	0	0.0676644	0.198147	0.413729	0.197531
SUPT5H	0.202636	0	0.0648726	0.140061	0.121198	0.145386	0.209549	0.141307	0.329832	0	0.0900585	0.0568986	0	0.1427	0.157697	0	0	0.272341	0.120404	0	0.115704	0.186523	0	0.0908923	0.187573	0.106171	0.223468	0.234997	0.105496	0	0	0.0780145	0.0837503	0.0787501	0.541706	0	0.195711	0.0257361	0	0.439739	0	0	0.171622	0	0.217682	0.17461	0	0.109181
TIMM50	0.073109	0	0.134015	0.0465025	0.062323	0.0189025	0.0710284	0.0936795	0	0	0.0361648	0	0	0.0121066	0.0725865	0.0528043	0	0	0.0176183	0.136171	0	0.04207	0	0.00824483	0.0452671	0	0	0	0.168309	0	0	0.0402421	0.093611	0.0205207	0.336513	0.195482	0.022388	0	0	0.247884	0	0	0.10426	0	0.0593343	0.0598271	0.523014	0.0343286
DLL3	0	0	0	0.121746	0	0	0.0302182	0.013708	0.0219295	0	0	0	0	0.00909555	0.0958859	0	0	0	0.0143393	0	0.0201149	0	0	0	0.0555536	0	0	0	0.00526516	0	0	0.0191358	0	0.0239575	0	0.172802	0.00841152	0.156892	0	0	0	0	0	0	0	0.00988958	0	0.0185663
SELENOV	0	0	0	0	0	0	0.00177346	0	0	0	0	0	0	0	0	0	0	0	0	0	0	0	0	0	0	0	0	0	0	0	0	0	0	0	0	0	0	0	0	0	0	0	0	0	0	0	0	0
EID2B	0.174872	0	0	0.0688346	0.0940149	0.0555838	0.101167	0.0644091	0.0311317	0	0.0317684	0	0	0	0	0.173885	0	0	0.0500651	0	0.0140436	0.100354	0	0.0430324	0.0123833	0	0	0	0.0302443	0	0	0.0533314	0.0664591	0.0285204	0	0.172802	0.0342004	0.0363043	0	0	0	0	0	0	0.0641104	0.0108369	0.317258	0.0176382
EID2	0	0	0.0734421	0.0267318	0.046739	0.0638485	0.0967094	0.0544015	0.213134	0	0.114712	0	0	0.105192	0.122286	0.124775	0	0	0.084286	0	0	0.0356193	0	0.0850976	0.0486178	0	0	0	0.0210205	0	0.371175	0.0999624	0.0400182	0.02647	0	0	0.0649786	0	0	0	0	0	0	0	0.0439524	0.0833635	0.291972	0.0328946
LGALS13	0	0	0	0	0	0	0	0	0	0	0	0	0	0	0	0	0	0	0	0	0	0	0	0	0	0	0	0	0	0	0	0	0	0.00128796	0	0	0	0	0	0	0	0	0	0	0	0	0	0
LGALS16	0	0	0	0	0	0	0	0	0	0	0	0	0	0	0	0	0	0	0	0	0	0	0	0	0	0	0	0	0	0	0	0	0	0	0	0	0	0	0	0	0	0	0	0	0	0	0	0
CLC	0	0	0	0	0	0	0.000193325	0.00146323	0	0	0	0	0	0	0	0	0	0	0	0	0	0	0	0	0	0	0	0	0	0	0	0	0	0	0	0	0	0	0	0	0	0	0	0	0	0	0	0
LEUTX	0	0	0	0	0	0	0	0	0	0	0	0	0	0	0	0	0	0	0	0	0	0	0	0	0	0	0	0	0	0	0	0	0	0	0	0	0	0	0	0	0	0	0	0	0	0	0	0
DYRK1B	0.188486	0	0.0444432	0	0	0.0774536	0.0241573	0.0362776	0.185854	0	0.0627943	0	0	0.02914	0	0	0	0	0.0380204	0	0.07483	0	0	0.0176174	0.0438514	0	0	0	0.0332478	0	0	0.0861089	0.194476	0.0349432	0	0.172802	0.0396182	0.0542458	0	0	0	0	0.121891	0	0.050317	0.0274583	0	0.0159007
FBL	0	0	0	0	0	0	0.033098	0.00896095	0.0279394	0	0.140603	0	0	0	0	0	0	0	0.0331621	0.123837	0	0.00209237	0	0.00850535	0	0	0	0.242775	0.0277439	0	0	0.0529971	0	0	0	0	0.00313218	0	0	0	0	0	0	0	0.00196345	0.0196413	0	0.00837105
FCGBP	0	0	0	0	0	0	0.00522359	0.00300895	0.138355	0	0	0	0	0	0	0	0	0	0	0	0	0	0	0	0	0	0	0	0.00505424	0	0	0.0211031	0	0.00795466	0	0	0	0	0.266036	0	0	0	0	0	0	0	0	0
PSMC4	0.0330427	0.0554779	0.0676915	0.124263	0.0544853	0.110079	0.137247	0.0796277	0.252118	0	0.141445	0	0	0.0995911	0	0.134545	0	0	0.0892273	0	0.0519795	0.0333013	0	0.102427	0.131351	0.106171	0	0.167736	0.0360234	0	0	0.0349928	0.0650418	0.015131	0	0	0.14964	0.0363043	0	0	0	0	0.151051	0	0.0454557	0.0502819	0	0.0337608
ZNF546	0	0	0	0	0	0.00845803	0.052024	0.0292016	0.00920223	0	0.0144975	0	0	0.0694138	0	0	0	0	0.0173877	0	0.0249461	0	0	0.0155151	0.015777	0	0	0	0.00829419	0	0.29819	0.00119793	0	0.0154168	0	0	0.0481916	0	0	0	0	0	0.174884	0	0.00100188	0.0010177	0	0.0340651
ZNF780B	0	0	0.0340126	0.0374302	0.0186747	0.0710797	0.195888	0.0829438	0.0693495	0	0.0781645	0	0	0.164349	0.219672	0.257258	0	0.347234	0.0415529	0	0.0713245	0.0802551	0	0.0604635	0.0553466	0.103528	0	0.161188	0.0785087	0	0	0.0609898	0.0600318	0.0709673	0.206048	0	0.15411	0.0765705	0	0	0.0500377	0	0	0	0.0264239	0.102206	0.452679	0.0950475
ZNF780A	0	0	0.0627262	0	0	0.0411406	0.0413269	0.0114879	0.0193684	0	0.0172708	0	0	0.0369928	0	0	0	0.198056	0.053329	0	0.0345007	0.0548589	0	0.0212243	0	0.103528	0	0.103159	0.00532711	0	0	0.0250953	0.0337475	0.0122363	0	0	0.0353232	0	0	0	0	0	0.0723446	0	0.0164862	0.0405162	0	0.031663
MAP3K10	0.0600741	0.119353	0.065921	0.0295829	0.0186747	0.0891927	0.0958717	0.0821051	0.135692	0	0.111286	0	0	0.0271124	0	0	0	0	0.0650135	0	0.0730831	0.12563	0	0.0722641	0.0123833	0	0	0	0.0837039	0	0.29819	0.0628118	0.169286	0.0174883	0	0.172802	0.05183	0.0761689	0	0.247884	0	0	0.387062	0	0.0212719	0.0244869	0	0.0241538
TTC9B	0.148513	0.122712	0.229283	0.611703	0.294134	0.153732	0.553285	0.192983	0.290432	0.0958882	0.154731	0.253791	0	0.143329	0.0801931	0.364511	0	0	0.212159	0.130306	0.271269	0.176275	0	0.305643	0.305365	0	0	0	0.288196	0	0	0.159178	0.2156	0.199945	0	0.118314	0.181431	0.407508	0	0.247884	0.126586	0	0.503338	0	0.194073	0.223899	0.207974	0.264554
CNTD2	0	0	0	0	0	0.00985428	0.0295276	0.00207286	0	0	0	0	0	0	0	0	0	0	0.00778406	0	0	0	0	0.0269746	0	0	0	0	0.00378827	0	0	0	0	0	0	0	0.00478611	0	0	0	0	0	0	0	0	0.0010177	0	0.00443826
AKT2	0	0.193951	0.0282409	0	0.131961	0.0168603	0.125759	0.0582344	0.0592701	0.0757679	0	0	0	0.0411339	0	0	0	0	0.0285419	0.0825958	0.0634893	0.0370557	0	0.0349065	0.0277884	0	0	0	0.0661747	0	0	0.0759073	0.0130294	0.0177296	0.206048	0	0.0455994	0.0137757	0	0	0	0	0	0	0.00710398	0.0315929	0	0.0112791
C19orf47	0.0882403	0	0.0627262	0	0	0	0.014203	0.015307	0	0	0	0	0	0	0	0.0572773	0	0.347234	0	0	0.0424149	0	0	0	0.0248808	0	0	0	0.0622763	0	0	0.00524082	0	0	0	0	0.0582008	0	0	0	0.127265	0	0	0	0	0.049648	0	0.0146029
PLD3	0.564675	0.696827	0.74972	0.494904	0.803686	0.692804	0.788533	0.733797	0.812279	1.0989	1.12362	1.10871	0	0.622116	0.518878	0.844744	0	0.445508	0.883005	0.79814	0.687853	0.867786	0	0.952208	0.68577	0.675774	1.1522	0.234997	0.711378	0	0.824198	0.833592	0.387359	0.640597	0.360177	0.711569	0.568417	0.988676	0.412083	0.247884	0.985328	0	0.896019	0	0.754893	0.921012	0.452679	0.602628
HIPK4	0	0	0	0.0295829	0	0.00999416	0.0247395	0.0162949	0.00920223	0	0	0	0	0	0	0	0	0	0	0	0	0.00961403	0	0	0	0	0	0	0.0148837	0	0	0	0	0.00066056	0	0	0.00234915	0	0	0	0	0	0	0	0	0	0	0
PRX	0	0	0	0	0	0	0.00291598	0.00133207	0	0	0	0	0	0	0	0	0	0	0	0	0	0	0	0	0	0	0	0	0	0	0	0	0	0	0	0	0.00322715	0	0	0	0	0	0	0	0	0	0	0
SERTAD1	0	0	0	0	0	0	0.0154732	0.00150087	0	0	0	0	0	0	0	0	0	0	0.00462438	0	0	0	0	0.0149514	0	0	0	0	0.00378827	0	0	0	0	0.000579936	0	0	0.0487512	0	0	0	0	0	0	0	0	0.0486308	0	0
SERTAD3	0	0	0	0	0	0	0.00656779	0.00118809	0	0	0	0	0	0	0	0	0	0	0.00216581	0	0	0	0	0	0	0	0	0	0	0	0	0.0261525	0	0.00591357	0	0	0.00140926	0	0	0	0	0	0	0	0	0	0	0.00525654
BLVRB	0	0.0554779	0	0	0.0203067	0.0133274	0.0578403	0.0303174	0.0195674	0	0	0	0	0.0655085	0	0	0	0	0.0370463	0	0.0569817	0.100142	0	0.0389897	0.0586812	0	0	0.352086	0.10696	0	0	0.0600634	0.0218539	0.0206204	0	0.172802	0.00619974	0	0	0	0	0	0.138691	0	0.0307776	0.035873	0	0.0192292
SPTBN4	0.257659	0.0983005	0.143395	0.0619306	0.124918	0.368343	0.760231	0.32435	0.625203	0.129214	0.207017	0	0	0.228127	0	0.109484	0	0	0.212941	0.357826	0.124013	0.261694	0	0.20565	0.127423	0.152274	0.223468	0.162435	0.367814	0	0	0.261974	0.383208	0.186684	0	0.172802	0.28247	0.345255	0.412083	0	0.420809	0	0.221209	0	0.19681	0.25832	0.525045	0.253027
SHKBP1	0	0	0	0	0	0	0.0133432	0.0107798	0.0193684	0	0.00900781	0	0	0.0149992	0	0	0	0	0	0.130146	0	0	0	0.0253866	0	0	0	0	0.0104959	0	0	0.011835	0.0130294	0.0191993	0	0	0.00140926	0	0	0	0	0	0	0	0	0.0141904	0	0.0105344
LTBP4	0.0330427	0.0848869	0.0205613	0	0	0.00429489	0.06826	0.0288296	0.0195674	0	0.0379986	0	0	0	0	0	0	0	0.0131533	0	0	0.00209237	0	0.00748112	0.0217879	0	0	0	0	0	0	0.0216208	0.0340933	0.0285941	0	0	0.0435094	0.111431	0	0	0	0	0	0	0.0474846	0.0897857	0	0.00479521
NUMBL	0.259366	0.318831	0.0715309	0.0482516	0.0890196	0.160514	0.084336	0.105137	0.0195674	0.0958882	0.217307	0	0	0	0	0	0	0	0.107957	0	0.050375	0.0282142	0	0.0413355	0.057941	0.106171	0	0.228715	0.0567132	0	0	0.0495886	0.118703	0.0834372	0.206048	0	0.0556972	0.181808	0	0	0.137344	0	0.174271	0	0.118651	0.12301	0	0.0675525
COQ8B	0.113037	0.0794085	0.0363229	0.0707997	0	0.0559032	0.020784	0.0199712	0.0101662	0	0.0235054	0	0	0	0	0.0523607	0	0	0	0	0.0302601	0.0670632	0	0	0	0	0	0	0.010295	0	0	0.0773177	0	0.0012405	0	0	0.0173141	0	0	0	0	0	0	0	0.0241166	0.0010177	0	0.016586
ITPKC	0	0	0	0	0	0.0083207	0.0264666	0.0274448	0	0	0	0	0	0	0	0	0	0	0.0237795	0	0	0.00209237	0	0.0224375	0	0	0	0	0.00532711	0	0	0.00232053	0	0.0121196	0	0	0.054762	0.0137757	0	0	0	0	0.0456916	0	0.00465098	0.023838	0	0.0244013
C19orf54	0	0	0	0	0	0	0.00105274	0	0	0	0	0	0	0	0	0	0	0	0	0	0	0	0	0	0	0	0	0	0	0	0	0	0	0	0	0	0.0143934	0	0	0	0	0	0	0	0	0	0	0.00299952
SNRPA	0	0	0.0201071	0.0365892	0	0.00664804	0.0981248	0.0343158	0.185854	0	0	0.163683	0	0	0	0	0	0	0	0	0	0.00209237	0	0.0225791	0.0217311	0	0	0	0.00526516	0	0	0	0	0	0	0	0.0250402	0	0	0	0	0	0	0	0.0622371	0.0257335	0	0.0299002
RAB4B-EGLN2	0	0	0	0	0	0	0.00680081	0.00726625	0	0	0	0	0	0	0	0	0	0	0.00881606	0	0	0	0	0.0147024	0	0	0.223468	0	0	0	0	0.0129506	0	0.00391567	0	0	0	0	0	0	0	0	0	0	0	0.00196589	0	0
AC008537.1	0	0	0.0261043	0	0	0.00457059	0.0761489	0.0226705	0.116125	0	0.00900781	0	0	0.0723316	0	0.0743984	0	0	0.0312185	0	0.0230402	0.0368553	0	0.0355159	0	0	0	0	0.0689447	0	0	0.00511479	0.108674	0.0238362	0	0	0.0888814	0	0	0	0	0	0	0	0.0306895	0	0	0.0269688
CYP2A6	0	0	0	0	0	0	0.000382407	0	0	0	0	0	0	0	0	0	0	0	0	0	0	0	0	0	0	0	0	0	0	0	0	0	0	0	0	0	0	0	0	0	0	0	0	0	0	0	0	0
CYP2A7	0	0	0	0	0	0	0	0	0	0	0	0	0	0	0	0	0	0	0	0	0	0	0	0	0	0	0	0	0	0	0	0	0	0	0	0	0	0	0	0	0	0	0	0	0	0	0	0
CYP2B6	0	0	0	0	0	0	0.000294406	0	0	0	0	0	0	0	0	0	0	0	0	0	0	0	0	0	0	0	0	0	0	0	0	0	0	0	0	0	0	0	0	0	0	0	0	0	0	0	0	0
CYP2A13	0.073109	0	0	0	0	0	0.000224855	0	0	0	0	0	0	0	0	0	0	0	0	0	0	0	0	0	0	0	0	0	0	0	0	0	0	0	0	0	0	0	0	0	0	0	0	0	0	0	0	0
CYP2F1	0	0	0	0	0	0	0	0	0	0	0	0	0	0	0	0	0	0	0	0	0	0	0	0	0	0	0	0	0	0	0	0	0	0	0	0	0	0	0	0	0	0	0	0	0	0	0	0
CYP2S1	0	0	0	0.0267318	0	0	0.0028304	0.000796918	0	0	0	0	0	0	0	0	0	0	0	0	0	0	0	0	0.0289289	0	0	0	0	0	0	0.0182781	0	0	0	0	0	0	0	0	0	0	0	0	0	0	0	0.00646621
AXL	0	0.0707368	0.0307357	0	0	0.0411563	0.00220278	0	0	0	0	0	0	0	0	0	0	0	0.00260852	0	0	0	0	0	0	0	0	0	0	0	0	0.0224492	0	0	0	0	0.0165492	0	0	0	0	0	0	0	0	0.0010177	0	0.00646621
HNRNPUL1	0.159103	0.140365	0	0	0.0753829	0.0201603	0.127196	0.0730754	0.319998	0	0.224772	0	0	0	0	0.0659469	0	0	0.0494649	0	0.0629774	0.0408837	0	0.0375216	0.0323037	0	0.171072	0	0.119706	0	0	0.0239009	0.10014	0.0371885	0	0	0.0874939	0.108507	0	0	0	0	0	0	0.0552946	0.0590061	0	0.0589962
TGFB1	0.0882403	0	0	0	0	0.00452489	0.0493462	0.0154754	0.00920223	0	0	0	0	0.0301389	0	0	0	0	0.00488595	0	0.0249461	0.00209237	0	0.0238729	0.00882049	0	0	0	0.0204997	0	0	0.0251121	0.025978	0.0108798	0	0	0.00422861	0	0	0	0	0	0.0889711	0	0	0	0	0
CCDC97	0	0	0	0	0	0	0.0163424	0.00979682	0	0	0	0.178106	0	0.0644866	0	0	0	0	0.00430841	0	0	0.00409265	0	0.0221135	0	0	0	0	0.00565152	0	0	0	0.0367317	0.00894899	0	0	0.0480374	0	0	0	0	0	0	0	0	0.011294	0	0.0111299
AC011462.1	0	0	0	0	0	0	0.00551832	0	0	0	0	0	0	0	0	0	0	0	0	0	0	0	0	0	0	0	0	0	0	0	0	0	0	0	0	0	0.00121498	0	0	0	0	0	0	0	0	0	0	0
B9D2	0	0	0.0201071	0	0	0	0.0240859	0.00665602	0	0	0	0	0	0.0361871	0	0	0	0	0.0206841	0	0	0.091509	0	0	0	0	0	0	0.035789	0	0	0.0162797	0	0	0	0	0.00404281	0.0137757	0	0	0.0500377	0	0	0	0.00369384	0	0	0.0161271
EXOSC5	0	0	0	0.0908453	0	0.0515348	0.0509165	0.0464022	0	0	0.027157	0	0	0.00909555	0.157697	0	0	0	0.0543097	0	0	0.0552449	0	0.00950077	0.0174787	0.0613883	0	0	0.0120825	0	0	0.0427738	0.0429429	0.0452207	0	0	0.0388341	0	0	0	0	0	0	0	0.00100188	0.0144402	0	0.0188313
BCKDHA	0	0	0	0	0	0	0.00105224	0	0	0	0	0	0	0	0	0	0	0	0	0	0	0	0	0	0	0	0	0	0	0	0	0	0	0	0	0	0	0	0	0	0	0	0	0	0	0	0	0
B3GNT8	0	0	0	0	0	0	0.000246482	0	0	0	0	0	0	0	0	0	0	0	0	0	0	0	0	0	0	0	0	0	0	0	0	0	0	0	0	0	0.00083107	0	0	0	0	0	0	0	0	0	0	0
DMAC2	0	0	0	0	0.140919	0.0583192	0.0826911	0.0411157	0.0193684	0	0.122187	0	0	0.0334117	0.0725865	0	0	0	0.0602774	0.130306	0.182176	0.0819053	0	0.0865091	0.0596603	0.103528	0	0	0.100009	0	0.371175	0.0676006	0.0387204	0.0668866	0	0	0.0704124	0	0	0	0	0	0	0	0.00647798	0.0594917	0.205756	0.039315
ERICH4	0	0	0	0	0	0	0.000163158	0	0	0	0	0	0	0	0	0	0	0	0	0	0	0	0	0	0	0	0	0	0	0	0	0	0	0	0	0	0	0	0	0	0	0	0	0	0	0	0	0
CEACAM21	0	0	0	0	0	0	0.000190547	0	0	0	0	0	0	0	0	0	0	0	0	0	0	0	0	0	0	0	0	0	0	0	0	0	0	0.00128796	0	0	0	0	0	0	0	0	0	0	0	0	0	0
CEACAM4	0	0	0	0	0	0	0.000647004	0	0	0	0	0	0	0	0	0	0	0	0	0	0	0	0	0	0	0	0	0	0	0	0	0	0	0	0	0	0	0	0	0	0	0	0	0	0	0	0	0
CEACAM7	0	0	0	0	0	0	0	0	0	0	0	0	0	0	0	0	0	0	0	0	0	0	0	0	0	0	0	0	0	0	0	0	0	0	0	0	0	0	0	0	0	0	0	0	0	0	0	0
AC243967.1	0	0	0	0	0	0.00393314	0.00199165	0.00347983	0	0	0	0	0	0	0	0	0	0	0	0	0	0	0	0	0	0	0	0	0	0	0	0	0	0	0	0	0	0	0	0	0	0	0	0	0	0	0	0
CEACAM6	0	0	0	0	0	0	0	0	0	0	0	0	0	0	0	0	0	0	0	0	0	0	0	0	0	0	0	0	0	0	0	0	0	0	0	0	0	0	0	0	0	0	0	0	0	0	0	0
CEACAM3	0	0	0	0	0	0	0.000398615	0	0	0	0	0	0	0	0	0	0	0	0	0	0	0	0	0	0	0	0	0	0	0	0	0	0	0	0	0	0	0	0	0	0	0	0	0	0	0	0	0
DMRTC2	0	0	0	0	0	0	0.000311631	0	0	0	0	0	0	0	0	0	0	0	0	0	0	0	0	0	0	0	0	0	0	0	0	0	0	0	0	0	0	0	0	0	0	0	0	0	0	0	0	0
RPS19	0.110669	0.280626	0.264133	0.157921	0.222623	0.419721	0.39479	0.253016	0.451047	0.385852	0.491649	0	0	0.25807	0.250936	0.113055	0	0.573434	0.166706	0	0.262617	0.170746	0	0.176157	0.0913664	0.10123	0.223468	0	0.160734	0	0.371175	0.431758	0.31139	0.120362	0	0.172802	0.22691	0.293596	0	0.247884	0	0	0.438383	0	0.153031	0.20948	0.207974	0.32658
CD79A	0	0	0	0	0	0	0.000538737	0	0	0	0	0	0	0	0	0	0	0	0	0	0	0	0	0	0	0	0	0	0	0	0	0	0	0	0	0	0	0	0	0	0	0	0	0	0	0	0	0
ARHGEF1	0	0	0.0422929	0	0.0186747	0.00235315	0.0193912	0.00919571	0.0311317	0	0	0	0	0.00909555	0	0	0	0	0	0	0.0241389	0	0	0.0136515	0	0	0	0	0	0	0	0.0305829	0	0.000579936	0	0	0.00317207	0	0	0	0	0	0	0	0.00296533	0	0	0.00398956
AC010616.1	0	0	0	0	0	0	0.000388028	0	0	0	0	0	0	0	0	0	0	0	0	0	0	0	0	0	0	0	0	0	0	0	0	0.022053	0	0	0	0	0	0	0	0	0	0	0	0	0	0	0	0
RABAC1	0.256749	0.401104	0.31367	0.236753	0.0822249	0.236868	0.438838	0.35121	0.162476	0.199938	0.353541	0.0999008	0	0.44987	0.284111	0.595717	0	0.295591	0.242046	0.280041	0.178872	0.355352	0	0.319419	0.311036	0.234741	0	0.276696	0.446324	0	0.29819	0.417179	0.341166	0.215496	0.335657	0	0.229309	0.345093	0.377263	0.287665	0.231198	0	0.289828	0	0.348105	0.294305	0.205756	0.204826
ATP1A3	0	0	0	0	0	0	0	0	0	0	0	0	0	0	0	0	0	0	0	0	0	0	0	0	0	0	0	0	0	0	0	0	0	0	0	0	0	0	0	0	0	0	0	0	0	0	0	0
GRIK5	0.0795027	0.0659617	0.118955	0.0610357	0.092424	0.0314558	0.143461	0.0667305	0.0592701	0	0.00900781	0	0	0.043575	0	0.120839	0	0	0.0984923	0	0.0696483	0.00784706	0	0.0640128	0.0906831	0	0.265099	0.167736	0.0770761	0	0	0.164762	0.165183	0.0842076	0	0	0.110829	0.0363043	0.413741	0	0	0	0	0	0.0967898	0.202225	0	0.0824961
ZNF574	0.0560822	0	0	0	0	0	0.0341825	0.00322304	0	0	0.11318	0	0	0.0793045	0	0.0631249	0	0	0.00113267	0	0.0197102	0	0	0.0274413	0.0155506	0	0	0	0.0390546	0	0	0.0437432	0	0.012157	0	0	0.00475719	0	0	0	0	0	0	0	0.0400362	0.0244223	0	0.0149781
POU2F2	0	0	0.0827789	0	0.0585859	0.0214643	0.0639798	0.0212126	0.0498689	0.141254	0.00900781	0.235004	0	0.0271124	0	0	0	0	0.0406933	0.130465	0.0557587	0.00600861	0	0.0320632	0.0641838	0	0	0	0.0157366	0	0	0.0313315	0	0.0117064	0	0	0.0332258	0.0257361	0	0	0	0	0	0	0.0504993	0.0691823	0	0.0922014
DEDD2	0	0.0485822	0.0483481	0.0353786	0.0941429	0.0927825	0.213339	0.0447798	0.0287696	0.0958882	0.00900781	0	0	0.0796704	0	0.0640629	0	0	0.0636206	0	0.035802	0.00600861	0	0.0418593	0.0174787	0.103528	0	0	0.0852685	0	0	0.0497061	0.149801	0.0388519	0	0	0.102394	0.0257361	0.413741	0.287665	0	0	0.0889711	0	0.0413904	0.10815	0	0.0858078
ZNF526	0.109906	0.0554779	0.03487	0	0	0.00845803	0.012434	0.00478736	0.0219295	0	0	0	0	0.0388535	0	0	0	0	0.0147213	0	0	0.00209237	0	0	0.0174787	0	0	0	0	0	0.29819	0.00119793	0	0	0	0	0.00414233	0	0	0	0	0	0	0	0	0	0	0.00322713
GSK3A	0.257736	0.135414	0.420943	0.184423	0.359486	0.195147	0.339039	0.243271	0.0528984	0.444625	0.180742	0.195755	0	0.105123	0.341957	0.0536589	0	0.506659	0.204462	0	0.14257	0.149815	0	0.114975	0.25897	0.317248	0.390851	0.419346	0.146061	0	0	0.2653	0.134407	0.142312	0	0.33007	0.268068	0.0993905	0.413741	0.247884	0	0	0.470543	0	0.341324	0.219054	0	0.301915
AC006486.1	0	0	0	0	0	0	0.00133516	0.000378017	0	0	0	0	0	0	0	0	0	0	0	0	0	0	0	0	0	0	0	0	0.034057	0	0	0	0	0	0	0	0	0	0	0	0	0	0	0	0	0	0	0
CIC	0	0.0843974	0.050043	0.0482516	0.0852792	0	0.04876	0.0563015	0.084993	0	0.084869	0	0	0	0.0958859	0	0	0	0.0553483	0	0.0304972	0.0348551	0	0.028219	0.0233408	0	0.171072	0	0.108641	0	0	0.111812	0.0340786	0.0431227	0	0	0.0921485	0	0	0	0	0	0.196743	0	0.0427354	0.0403812	0	0.0624722
PAFAH1B3	0	0.0554779	0.0201071	0.0581967	0	0.0544283	0.122343	0.0768081	0.00920223	0	0.15302	0	0	0.0835688	0	0.0438616	0	0	0.00907309	0	0	0.00209237	0	0.0138058	0.0292316	0	0	0	0.0413955	0	0	0.00796286	0.0470024	0.0735903	0	0	0.0638742	0.0257361	0	0	0	0	0.128579	0	0.0655014	0.0485602	0	0.0177625
PRR19	0	0	0	0	0	0	0.00572233	0	0	0	0.0590484	0	0	0	0.0801931	0	0	0	0.00499316	0	0	0	0	0	0	0	0	0	0	0	0	0	0	0.0170655	0	0	0	0.0442982	0	0	0	0	0	0	0.00100188	0.006303	0	0.000839176
TMEM145	0.0882403	0.0707368	0.0590584	0	0.0661883	0.0155217	0.129042	0.0318155	0.0412979	0.256729	0.142534	0	0	0.096152	0	0.108006	0	0	0.0283438	0.130146	0	0.086778	0	0.0342965	0	0	0	0.103159	0.0423932	0	0.429112	0.0132037	0.0377496	0.0287122	0	0	0.0651663	0	0	0	0	0	0	0	0.00799704	0.0783623	0	0.0233869
MEGF8	0.193529	0.0571155	0.289558	0.0995406	0.296055	0.195395	0.214665	0.286285	0.391575	0.0815403	0.0552694	0.249364	0	0.19332	0.321179	0.209701	0	0.735228	0.192208	0.274335	0.405359	0.235193	0	0.47167	0.105287	0.21044	0	0.103159	0.116618	0	0	0.407129	0.219969	0.288761	0.542562	0.713843	0.180176	0.512008	0	0.247884	0.177303	0	0.229287	0	0.261415	0.390146	0.207974	0.197718
CNFN	0	0	0	0	0	0	0.00515453	0.000748986	0	0	0	0	0	0	0	0	0	0	0	0	0	0	0	0	0	0	0	0	0	0	0	0	0	0	0	0	0.0025834	0	0	0	0	0	0	0	0	0	0	0
LIPE	0	0.0513295	0.0458183	0	0	0.00393314	0.0188243	0.0109808	0.0195674	0	0.0779656	0	0	0	0	0	0	0	0.0273031	0	0	0.00209237	0	0.0130471	0	0	0	0	0.00829419	0	0	0.0197453	0	0.0101295	0	0	0.00414452	0	0	0	0	0	0	0	0.0187652	0.0257453	0	0.00359909
CXCL17	0	0	0	0	0	0	0.00537671	0.00255134	0.0219295	0	0	0	0	0	0	0	0	0	0	0	0	0.00209237	0	0	0	0	0	0	0	0	0	0	0	0	0	0	0	0	0	0	0	0	0	0	0	0	0	0
CEACAM1	0	0	0	0	0	0	0.00785536	0.00357373	0	0	0	0	0	0	0	0	0	0	0	0	0	0	0	0	0	0	0	0	0	0	0	0.00119793	0	0.00066056	0	0	0	0	0	0	0	0	0	0	0	0	0	0
CEACAM8	0	0	0	0	0	0	0	0	0	0	0	0	0	0	0	0	0	0	0	0	0	0	0	0	0	0	0	0	0	0	0	0	0	0	0	0	0	0	0	0	0	0	0	0	0	0	0	0
PSG3	0	0	0	0	0	0	0.000503569	0	0	0	0	0	0	0	0	0	0	0	0	0	0	0	0	0	0	0	0	0	0	0	0	0	0	0	0	0	0	0	0	0	0	0	0	0	0	0	0	0
PSG8	0	0	0.0275701	0	0	0	0.00264837	0.00123939	0.0101662	0	0	0	0	0	0	0	0	0	0	0	0	0.00209237	0	0	0	0	0	0	0.00505424	0	0	0.00119793	0	0	0	0	0	0	0	0	0	0	0	0	0	0	0	0
PSG1	0	0	0	0	0	0	0.00166384	0	0	0	0	0	0	0	0	0	0	0	0	0	0	0.00209237	0	0	0	0	0	0	0	0	0	0	0	0	0	0	0	0	0	0	0	0	0	0	0	0	0	0
PSG6	0	0	0	0	0	0	0.000896207	0.000378017	0	0	0	0	0	0	0	0	0	0	0	0	0	0	0	0	0	0	0	0	0.00378827	0	0	0	0	0	0	0	0	0	0	0	0	0	0	0	0	0	0	0
PSG7	0	0	0	0	0	0	0.000248672	0	0	0	0	0	0	0	0	0	0	0	0	0	0	0	0	0	0	0	0	0	0	0	0	0	0	0	0	0	0	0	0	0	0	0	0	0	0	0	0	0
PSG11	0	0	0	0	0	0	0.00252358	0	0	0	0	0	0	0	0	0	0	0	0	0	0	0	0	0	0	0	0	0	0	0	0	0	0	0.00066056	0	0	0	0	0	0	0	0	0	0	0	0	0	0
PSG2	0	0	0	0	0	0	0.000985431	0	0.0101662	0	0	0	0	0	0	0	0	0	0	0	0	0.00209237	0	0	0	0	0	0	0	0	0	0	0	0.00066056	0	0	0.00230359	0	0	0	0	0	0	0	0	0	0	0
PSG5	0	0	0	0	0	0	0	0	0	0	0	0	0	0	0	0	0	0	0	0	0	0	0	0	0	0	0	0	0	0	0	0	0	0	0	0	0	0	0	0	0	0	0	0	0	0	0	0
PSG4	0	0	0	0	0	0	0.000787125	0	0.0101662	0	0	0	0	0	0	0	0	0	0	0	0	0.00209237	0	0	0	0	0	0	0	0	0	0	0	0	0	0	0.00118309	0	0	0	0	0	0	0	0	0	0	0
PSG9	0	0	0	0	0	0	0.0019384	0.00312442	0	0	0	0	0	0	0	0	0	0	0	0	0	0	0	0	0	0	0	0	0	0	0	0	0	0	0	0	0	0	0	0	0	0	0	0	0	0	0	0.00324464
CD177	0	0	0	0	0	0	0.000138916	0	0	0	0	0	0	0.00909555	0	0	0	0	0	0	0	0	0	0.00984691	0	0	0	0	0	0	0	0	0	0	0	0	0	0	0	0	0	0	0	0	0	0	0	0
TEX101	0	0	0	0	0	0	0.00299298	0.00278379	0	0	0	0	0	0	0	0	0	0	0	0	0	0	0	0	0	0	0	0	0	0	0	0.0154919	0	0	0	0	0	0	0	0	0	0	0	0	0	0	0	0
LYPD3	0	0	0	0	0	0	0.000327855	0	0	0	0	0	0	0	0	0	0	0	0	0	0	0	0	0	0	0	0	0	0	0	0	0	0	0	0	0	0	0	0	0	0	0	0	0	0	0	0	0.000839176
PHLDB3	0.0464599	0	0	0	0	0.00483424	0.021056	0.00380107	0	0	0	0	0	0	0	0	0	0	0.00907229	0	0	0	0	0.00600688	0	0	0	0	0.00378827	0	0	0	0	0	0	0	0.0206301	0	0	0	0	0	0	0	0.00175136	0	0	0.00671883
ETHE1	0	0	0	0	0	0.00937107	0.036493	0.0192262	0.0177732	0	0	0	0	0	0	0	0	0	0.0136525	0	0	0.00209237	0	0.00969164	0.020493	0.0494006	0	0	0.0186535	0	0	0.00232053	0	0.0102192	0	0	0.0101824	0.131156	0	0	0	0	0	0	0.00371481	0	0	0
ZNF575	0	0	0	0	0	0	0.0155527	0.010179	0	0.0958882	0.0590484	0	0	0	0	0	0	0	0.00113267	0	0.0278392	0	0	0.0125906	0	0.15642	0	0	0.0625958	0	0	0	0	0.0348491	0	0.118314	0.0111221	0	0	0	0	0	0	0	0.00100188	0	0	0.00340796
XRCC1	0	0	0.029176	0	0	0.00235315	0.0275876	0.0192382	0	0	0.0317684	0	0	0.0620693	0	0	0	0	0.0161006	0	0	0.0255063	0	0.00971715	0	0	0	0	0.0650769	0	0	0.0155623	0	0.00128796	0	0	0.00340511	0	0	0	0	0	0	0	0.0384701	0.0010177	0	0
L34079.1	0	0	0	0	0	0	0.00383758	0	0.0219295	0	0	0	0	0	0	0	0	0	0	0	0	0	0	0	0	0	0	0	0	0	0	0	0	0	0	0	0	0	0	0	0	0	0	0	0	0	0	0
PINLYP	0	0	0	0	0	0.00452489	0.0038789	0	0.0101662	0	0	0	0	0	0	0	0	0	0	0	0	0.0711192	0	0	0.0220181	0	0	0	0	0	0	0	0	0	0	0	0.00383103	0	0	0	0	0	0	0	0.00100188	0	0	0
IRGQ	0	0	0	0	0	0	0.00189746	0.000378017	0	0	0	0	0	0	0	0	0	0	0	0	0	0	0	0.00708387	0	0	0	0	0	0	0	0	0	0	0	0	0	0	0	0	0	0	0	0	0	0	0	0
SRRM5	0.0464599	0	0	0	0	0	0.00704772	0.000762957	0	0	0.0144975	0	0	0	0	0.0566801	0	0	0	0	0	0	0	0	0	0	0	0	0	0	0	0.00119793	0	0.0160724	0	0	0	0	0	0	0	0	0	0	0	0	0	0.00583087
ZNF428	0.133183	0	0.093211	0.0975066	0.0357139	0.214337	0.312461	0.170391	0.47139	0.129214	0.124224	0	0	0.163217	0	0.313699	0	0.198056	0.0930698	0.266317	0.104534	0.208592	0	0.199173	0.048994	0.0494006	0	0	0.162225	0	0	0.166286	0.219065	0.0914809	0	0.137463	0.303326	0.199178	0.592761	0	0.126925	0	0.371589	0	0.153153	0.190261	0	0.158064
CADM4	0.13985	0.0513295	0.172212	0.0295829	0.104772	0.145602	0.0948811	0.103652	0.0906796	0.108231	0.155419	0.178106	0	0.155129	0.0725865	0.203805	0	0.506659	0.126028	0.3153	0.181081	0.253499	0	0.179986	0.0395735	0.0494006	0.743284	0	0.18798	0	0	0.119091	0.0955367	0.0521267	0	0	0.121177	0.0257361	0	0	0	0	0.176605	0	0.116509	0.0689938	0.205756	0.0957739
PLAUR	0	0	0	0	0	0	0.021732	0.0197593	0.0460839	0	0.0144975	0	0	0	0	0	0	0	0.00430841	0	0	0	0	0.0181031	0.0265996	0	0	0	0.00526516	0	0	0	0	0	0	0	0.00151808	0	0	0	0	0	0.0889711	0	0.00168565	0	0	0.00640462
IRGC	0	0	0	0	0	0	0	0	0	0	0	0	0	0	0	0	0	0	0	0	0	0	0	0	0	0	0	0	0	0	0	0	0	0	0	0	0	0	0	0	0	0	0	0	0	0	0	0
SMG9	0.120596	0	0.081633	0.0333857	0.0212779	0.0264127	0.095424	0.0570955	0	0	0.0144975	0	0	0.0616747	0.157697	0.0438616	0	0.272341	0.0370003	0	0.0292071	0.00409265	0	0.0294699	0.04847	0	0	0	0.0148652	0	0	0.0671675	0.0821003	0.0465125	0	0	0.0213982	0.0137757	0.266036	0	0	0	0	0	0.022215	0.026585	0	0.0210374
KCNN4	0	0	0	0	0	0	0.00469116	0	0	0	0	0	0	0	0	0	0	0	0.012164	0	0	0	0	0.0136152	0	0	0	0	0.0135064	0	0	0.00119793	0	0	0	0	0	0	0	0	0	0	0	0	0	0.0155282	0	0.00514358
LYPD5	0	0	0.0417292	0.0563461	0	0.00937107	0.0650517	0.049814	0.0594424	0	0	0	0	0.053255	0	0	0	0	0.0198508	0	0	0.0333415	0	0.0279697	0.0240103	0.108373	0.171072	0	0.030272	0	0	0.0166317	0.0455309	0.0308187	0	0	0.0170842	0.0137757	0	0.247884	0.0500377	0	0	0	0.0142449	0.00610524	0	0.0302896
ZNF283	0	0	0.0459312	0	0.0469974	0.0113128	0.05445	0.017947	0.0101662	0	0	0	0	0	0	0	0	0	0.0165631	0	0.0230402	0.00209237	0	0	0	0	0	0	0.0394465	0	0	0	0	0.0404362	0	0	0.0194714	0	0.412083	0	0	0	0.0456916	0	0.00371481	0.0226943	0	0.0344205
ZNF404	0	0	0.0422929	0.0884013	0	0.0128679	0.0397548	0.0116889	0	0	0.151622	0	0	0.0659652	0	0	0	0	0.00205305	0	0	0.00409265	0	0.00777124	0	0.106058	0	0	0.0121582	0	0	0.0286818	0	0.000579936	0	0	0.0212584	0	0	0	0	0	0	0	0.0179483	0.0200236	0	0.00311599
ZNF45	0	0	0	0	0	0	0.0192613	0.00609507	0	0	0	0	0	0	0	0.0931821	0	0	0.0102996	0	0	0.00209237	0	0	0.0123833	0.12701	0	0	0.0065067	0	0	0	0.0391945	0.0117139	0	0.227245	0.030627	0	0	0	0	0	0	0	0	0	0	0.0116308
ZNF221	0	0	0.0118056	0	0	0	0.0140513	0	0	0	0	0	0	0	0	0	0	0	0	0	0	0.00209237	0	0	0	0	0	0	0.0216192	0	0	0	0.0367317	0	0	0	0	0	0	0	0	0	0	0	0	0	0	0.00318034
ZNF155	0	0	0	0.0563461	0.111212	0.0380134	0.0985059	0.0281439	0.0193684	0.262501	0.0249029	0	0	0.00909555	0	0.0438616	0	0	0.0279352	0	0.0217585	0.0428839	0	0.0350714	0.0292983	0.215073	0	0.287508	0.0192732	0	0.429112	0.0784241	0	0.0382484	0	0	0.099345	0	0	0	0.173793	0	0	0	0.0372923	0.0805954	0	0.0548626
ZNF230	0	0	0	0	0	0.00664804	0.0271462	0.0148875	0.0412979	0	0.0463961	0	0	0	0	0	0	0	0	0	0	0	0	0	0.0182016	0	0	0	0.0107688	0	0	0	0	0.00896021	0	0	0.00283454	0	0	0	0	0	0	0	0	0.0116378	0	0
AC067968.1	0	0	0	0	0.0203067	0	0.0103208	0.014244	0.00920223	0	0	0	0	0	0	0	0	0	0	0	0	0.00209237	0	0	0	0	0	0	0	0	0	0.0176372	0.0218539	0	0	0	0.0296206	0	0	0	0	0	0	0	0.0192174	0	0	0.00322713
ZNF284	0	0	0	0	0	0.00750113	0.00560865	0.0036877	0.157251	0	0	0	0	0	0	0	0	0	0	0	0	0	0	0	0	0	0.223468	0	0.00565152	0	0	0.00232053	0	0.000579936	0	0	0.00180117	0	0	0	0.0500377	0	0	0	0	0	0	0
ZNF224	0.065117	0	0	0	0.0430568	0.0207637	0.0759666	0.031135	0.0506991	0	0.00900781	0	0	0.0360892	0	0	0	0	0.00113267	0	0.0630317	0.031914	0	0.0624097	0.0434562	0	0	0.161188	0.0154625	0	0	0.0144846	0.0961004	0.0287776	0	0	0.0170639	0	0	0	0	0	0	0	0.0205757	0	0	0.0301957
ZNF225	0	0	0.0205613	0	0.0342931	0	0.0105853	0.00366903	0	0	0	0	0	0.0246585	0	0.0572773	0	0	0.00205305	0	0	0.00209237	0	0	0	0	0	0	0.0088425	0	0	0.00232053	0	0	0	0	0.00274404	0	0	0	0	0	0	0	0	0.0303532	0	0
ZNF234	0	0	0	0	0	0	0.0248661	0.00485287	0	0	0	0	0	0	0	0	0	0	0.00367063	0	0	0.0449536	0	0.0238018	0	0	0	0	0	0	0	0	0.0221437	0.00066056	0	0	0.0189672	0	0	0	0	0	0	0	0.0106387	0.010753	0	0.0108426
ZNF226	0	0	0	0	0	0.0552011	0.0422597	0.0163487	0	0	0	0	0	0.0412844	0	0.0404728	0	0	0.0212722	0.130146	0	0.0303066	0	0.00752541	0	0	0	0	0.0933869	0	0	0.0572135	0	0.033869	0	0	0.0182226	0.0137757	0	0	0	0	0	0	0.0280372	0.0261191	0.205756	0.0116476
ZNF227	0.122105	0.142208	0	0	0.0291296	0.0228864	0.0698231	0.0140282	0.00920223	0	0	0	0	0	0	0	0	0	0.0133003	0.130306	0	0.0509427	0	0	0	0	0.171072	0	0.00565152	0	0	0.0230256	0	0.0398188	0	0	0.031885	0	0	0	0	0	0.191172	0	0	0.0117707	0	0.0283267
ZNF235	0	0.119608	0	0	0	0.0210736	0.107507	0.0242839	0.22327	0	0.0172708	0	0	0	0	0	0	0.198056	0.0146908	0.136171	0.0235197	0.117091	0	0.0432635	0.0573964	0	0.171072	0	0.0533611	0	0.371175	0.0864175	0.0472802	0.0127015	0	0	0.0622526	0.0363043	0	0	0.123313	0	0	0	0.00465098	0.0256041	0	0.0202972
ZNF233	0	0	0	0	0	0	0.0184799	0.0193496	0.0195674	0	0.0463961	0	0	0	0	0	0	0	0.0314447	0	0	0.0770645	0	0.0122393	0	0	0	0	0.0141077	0	0	0	0	0	0	0	0.0054742	0	0	0	0.0989434	0	0	0	0.0290468	0.0144671	0	0
ZNF112	0	0	0.0585327	0	0	0.00857304	0.0198528	0.0123476	0	0	0	0	0	0	0	0	0	0	0.0201403	0	0.0151536	0.0312492	0	0	0.0319761	0	0	0	0.00544166	0	0	0	0	0.0105893	0	0	0.0112743	0.0879852	0	0	0	0	0	0	0.0124671	0.0201125	0	0.00596278
AC245748.1	0	0	0	0	0	0.00857304	0.00557703	0.00165507	0	0	0	0	0	0	0	0	0	0	0.0115894	0	0	0	0	0	0	0	0	0	0.0065067	0	0	0.00232053	0	0	0	0	0	0	0	0	0	0	0	0	0.0179483	0	0	0
ZNF229	0	0	0.0216221	0	0	0.00483424	0.00929167	0.0200973	0.00920223	0	0.0172708	0	0	0	0	0	0	0	0	0	0	0.00209237	0	0	0	0	0	0	0	0	0	0.0224492	0.0670182	0	0	0	0	0	0	0	0	0	0	0	0	0	0	0.00650932
ZNF180	0	0.0554779	0.0191429	0	0.0889632	0.00701791	0.0214202	0.0248613	0	0	0	0	0	0	0	0	0	0	0.00205305	0	0	0.00600861	0	0.0109279	0	0	0	0	0.0122438	0	0	0.0191358	0	0.00301952	0	0	0.000972702	0	0	0	0	0	0	0	0	0.0161346	0	0.004736
CEACAM20	0	0	0	0	0	0	0	0	0.00920223	0	0	0	0	0	0	0	0	0	0	0	0	0	0	0	0	0	0	0	0	0	0	0	0	0	0	0	0	0	0	0	0	0	0	0	0	0	0	0
IGSF23	0	0	0	0	0	0	0.000928601	0	0	0	0	0	0	0	0	0	0	0	0	0	0	0	0	0	0.0351805	0	0	0	0	0	0	0	0	0	0	0	0	0	0	0	0	0	0	0	0	0	0	0
PVR	0	0	0	0	0	0.00484618	0.013384	0.0100197	0	0	0	0.118013	0	0	0	0	0	0	0.00260852	0	0.0498817	0	0	0	0	0	0	0	0.0142374	0	0	0.00337671	0.0119496	0	0	0	0.00200617	0	0	0	0	0	0.0456916	0	0.00168565	0.0010177	0	0.00607872
CEACAM19	0.0708628	0	0	0	0	0.0175522	0.0532905	0.0286699	0.0287696	0	0	0	0	0.0377331	0	0.0521965	0	0	0.0189501	0	0	0.0203898	0	0.0121409	0.0189679	0	0	0	0.0461922	0	0	0.0349568	0.0298959	0.00128796	0	0	0.00969471	0.0257361	0	0	0	0	0	0	0.00364911	0.0245709	0	0.0889627
CEACAM16	0	0	0	0	0	0	0	0	0	0	0	0	0	0	0	0	0	0	0	0	0	0	0	0	0	0	0	0	0.00829419	0	0	0	0	0	0	0	0	0	0	0	0	0	0	0	0	0	0	0
BCL3	0	0	0	0	0	0	0.00457958	0.00748203	0	0	0	0	0	0	0	0	0	0	0	0	0	0.00409265	0	0	0	0	0	0	0	0	0	0	0	0	0	0	0	0	0	0	0	0	0	0	0.0149217	0	0	0.00886303
CBLC	0	0	0	0	0	0	0.00129424	0	0	0	0	0	0	0	0	0	0	0	0	0	0	0	0	0	0	0	0	0	0	0	0	0	0	0	0	0	0	0	0	0	0	0	0	0	0	0	0	0.00643183
BCAM	0	0	0	0	0	0	0.0119923	0.00667403	0	0	0	0	0	0	0	0	0	0	0.0091327	0	0	0	0	0.00453117	0	0	0	0	0	0	0	0.00119793	0	0.0172905	0	0	0	0.121594	0	0	0	0	0	0	0	0	0	0
NECTIN2	0	0	0	0	0.051604	0	0.00965054	0.000861376	0	0	0	0	0	0	0	0	0	0	0.013538	0	0	0	0	0	0.0179793	0	0	0	0.0120825	0	0	0.0273657	0.0273688	0.000579936	0	0	0.0243524	0	0	0	0	0	0	0	0	0.0167246	0	0.00684185
TOMM40	0.0882403	0.0755833	0.03925	0.0569485	0.0560447	0.115012	0.12702	0.105538	0.0792608	0.0757679	0.0825609	0	0	0.0840892	0	0.0743984	0	0.198056	0.120172	0	0.0545345	0.0113149	0	0.125834	0.0734336	0	0.171072	0	0.0282642	0	0.429112	0.0732227	0	0.0919559	0	0.195482	0.114177	0.0799819	0	0	0.0989434	0	0.0623813	0	0.0121659	0.0934497	0	0.0710121
APOE	0.150936	0.148802	0.262289	0.0926264	0	0.031996	0.0647111	0.192384	0.169555	0	0	0.197118	0	0.0644866	0.731422	0.0640629	0	0	0.0573724	0	0.0187429	0.0292086	0	0.174864	0.0973687	0	0.171072	0.162435	0.120813	0	0	0.155764	0.408444	0.0996088	0.335657	0.172802	0.0918977	0	0	0	0.104612	0	0.357552	0	0.0612778	0.175557	0	0.211769
APOC1	0	0	0	0	0	0	0.00248527	0.00631391	0	0	0	0	0	0	0	0	0	0	0	0	0	0	0	0	0	0	0	0	0	0	0	0	0	0	0	0	0.00121498	0	0	0	0	0	0	0	0	0	0	0.0145479
CLPTM1	0.285979	0.197384	0.139255	0.141596	0.183675	0.238659	0.305165	0.238441	0.0972449	0.547945	0.40132	0.398232	0	0.290526	0.496158	0.119984	0	0.57297	0.184593	0.650394	0.311175	0.491466	0	0.25987	0.186429	0.5382	0	0.228715	0.305521	0	0.29819	0.153507	0.206637	0.286956	0	0.195482	0.258388	0.185281	0	0.247884	0.227964	0	0.140238	0	0.303188	0.22461	0	0.206234
RELB	0	0	0	0	0	0.00881978	0.00224027	0.00156611	0.106923	0	0	0	0	0	0	0	0	0	0.0097468	0	0	0	0	0	0	0	0	0	0	0	0	0	0.0340786	0	0	0	0.0168935	0	0	0	0	0	0	0	0	0.00196589	0	0.00814202
CLASRP	0	0	0.0183389	0	0.0342931	0.0609802	0.0979697	0.0428095	0.0359602	0	0.0172708	0.197118	0	0	0.157697	0	0	0	0.00842664	0.130306	0	0.0711192	0	0.0221942	0.015777	0.10921	0.390851	0	0.0101184	0	0	0.00636341	0.0902117	0.030953	0	0	0.0331997	0	0	0	0	0	0	0	0.0326479	0.00196589	0.31991	0.0301897
ZNF296	0	0	0	0	0.0634623	0	0.00204834	0	0	0	0	0	0	0	0	0	0	0	0	0	0	0	0	0	0	0	0	0	0	0	0	0	0	0	0	0	0.000791182	0	0	0	0	0	0	0	0	0	0	0
GEMIN7	0	0	0	0	0	0	0	0	0	0	0	0	0	0	0	0	0	0	0	0	0	0	0	0	0	0	0	0	0	0	0	0	0	0	0	0	0	0	0	0	0	0	0	0	0	0	0	0
MARK4	0.148938	0.0659617	0.129227	0.0581967	0.0445445	0.0228854	0.137271	0.116182	0.144435	0.233643	0.132838	0	0	0.0711789	0	0	0	0.347234	0.0398935	0.266317	0.0436346	0.0575684	0	0.111304	0.0670446	0.0613883	0	0	0.130443	0	0	0.0909409	0.0913433	0.0967663	0	0	0.0628971	0.058074	0.377263	0.7108	0	0	0.0359781	0	0.0653476	0.0565064	0	0.0815445
NKPD1	0	0	0	0	0	0	0.00307718	0.000796918	0.0375129	0	0	0	0	0	0	0	0	0	0	0	0.0201149	0.00209237	0	0.00937269	0	0	0	0	0.0071896	0	0	0	0	0.00066056	0	0	0	0	0	0	0	0	0	0	0	0	0	0
TRAPPC6A	0	0	0	0	0.066042	0	0.0187316	0.0258381	0.0195674	0	0.0144975	0	0	0	0	0	0	0	0.0087322	0	0	0	0	0.00950077	0	0.108373	0.171072	0	0.0486917	0	0	0.0202313	0.0168664	0.0161306	0	0	0.00212197	0	0	0	0	0	0.124949	0	0.0140142	0.0409994	0	0.00913314
EXOC3L2	0	0	0	0	0	0	0.00440622	0.00143488	0	0	0	0	0	0	0	0	0	0	0.00113267	0	0	0	0	0	0	0	0	0	0	0	0	0	0	0	0	0	0.00428256	0	0	0	0	0	0	0	0	0.00196589	0	0
CKM	0	0	0	0	0	0.00429489	0.00913146	0	0	0	0	0	0	0	0	0	0	0	0	0	0	0	0	0	0	0	0	0	0.00378827	0	0	0.0155623	0	0	0	0	0.000791182	0	0	0	0	0	0	0	0	0	0	0.00687004
KLC3	0	0	0	0	0	0	0.01117	0	0	0	0	0	0	0	0	0	0	0	0	0	0	0	0	0	0	0	0	0	0	0	0	0	0	0	0	0	0.00212677	0	0	0	0	0	0	0	0	0	0	0.00591727
ERCC2	0.101939	0	0	0.0896008	0.0304502	0	0.0311766	0.0328483	0	0	0	0	0	0	0	0	0	0	0.0357406	0	0.0201149	0	0	0.0129335	0.0815631	0.0494006	0.206489	0	0.00526516	0	0	0.0281301	0	0.027628	0	0	0.0225616	0.207209	0	0	0	0	0	0	0.032065	0.0010177	0	0.0341194
PPP1R13L	0	0	0	0	0.0353797	0	0.005268	0	0	0	0	0	0	0	0	0	0	0	0	0	0	0	0	0	0	0	0	0	0.0065067	0	0	0	0	0.000579936	0	0	0	0	0	0	0	0	0	0	0.00168565	0	0	0.00428884
CD3EAP	0.0464599	0	0.0235844	0.0731892	0	0.00393314	0.0215375	0.0221747	0.0311317	0	0.00900781	0.0568986	0	0	0	0	0	0	0.0371655	0	0	0.0323366	0	0.00861584	0	0	0	0	0	0	0	0.0380855	0.0391945	0.00544115	0	0.118314	0.00695965	0	0	0.287665	0	0	0	0	0.00268753	0.0215963	0	0.033483
ERCC1	0.0708628	0.0998215	0.0307357	0.0778346	0.0765843	0.0390641	0.106999	0.0912465	0.186079	0.256729	0.0235054	0.0568986	0	0.0212021	0.0801931	0.0917881	0	0.347234	0.0345235	0	0.0311511	0.110413	0	0.0452538	0.0763652	0.0494006	0	0	0.0889518	0	0	0.0235701	0.137352	0.0591833	0	0	0.0770418	0.0137757	0.266036	0	0	0	0	0	0.0304906	0.0590957	0	0.117084
FOSB	0	0	0	0	0.0186747	0.00452489	0.0224792	0.0130226	0	0	0	0	0	0.0218016	0	0	0	0	0.00318572	0	0.0345007	0.00784706	0	0	0.0537417	0	0	0	0.00378827	0	0	0.00916079	0	0.0416573	0	0	0.0234871	0	0	0	0	0	0	0	0.046468	0.00513261	0	0.0285233
RTN2	0.113037	0.0762634	0.229331	0.0510041	0.102729	0.0457794	0.145593	0.136936	0.0506991	0.210754	0.137125	0.178106	0	0.12146	0.118209	0.0572773	0	0.424628	0.10368	0	0.0197102	0.0564511	0	0.164751	0.0941092	0	0	0	0.0626234	0	0	0.0896737	0.132785	0.11083	0.206048	0	0.0936041	0.0964565	0.266036	0	0	0	0.10426	0	0.075009	0.105207	0	0.10485
PPM1N	0	0	0	0	0	0	0.01875	0.00920214	0.0101662	0	0	0	0	0	0	0	0	0	0	0	0	0	0	0	0	0	0	0	0	0	0	0	0	0.0246782	0	0	0.0068292	0	0	0	0	0	0	0	0	0.00712293	0	0
VASP	0	0	0.0118056	0	0	0	0.0119979	0.000861376	0	0	0	0.163683	0	0	0	0	0	0	0.0083415	0	0	0	0	0.00992658	0	0	0	0	0	0	0	0.00264966	0	0	0	0	0.0246547	0	0	0	0	0	0	0	0	0.0165793	0	0.0208621
OPA3	0	0	0.0524733	0.0510041	0.120703	0.0247546	0.0418613	0.0361242	0.0599483	0	0	0	0	0	0	0	0	0	0.0279715	0	0	0.031914	0	0.0257081	0.0351205	0	0	0	0.0216192	0	0	0.0600555	0	0.0496136	0	0	0.0316112	0	0	0.287665	0	0	0	0	0.00390593	0.0237878	0	0.0404754
EML2	0.0752202	0.0513295	0.088489	0	0.105047	0.0539409	0.112539	0.0617329	0.119767	0.129214	0.0554039	0.0568986	0	0.0276099	0	0.0521965	0	0	0.0914586	0	0.0249461	0.217909	0	0.047038	0.149616	0	0	0	0.0460373	0	0	0.159958	0.167502	0.0362708	0	0	0.0793048	0	0	0	0	0	0.0456916	0	0.032273	0.0419877	0.207974	0.0386362
GIPR	0	0	0	0	0	0	0.000299587	0	0	0	0	0	0	0.00909555	0	0	0	0	0	0	0	0	0	0	0	0	0	0	0	0	0	0	0	0	0	0	0	0	0	0	0	0	0	0	0	0	0	0.00433215
SNRPD2	0	0.0513295	0.0801172	0.147267	0.118024	0.0372888	0.179293	0.0857758	0.0497822	0.167476	0.220888	0.118013	0	0.0696217	0.168472	0.0528043	0	0.347234	0.106233	0	0.162067	0.120252	0	0.0747705	0.0618774	0.0840863	0.206489	0	0.14193	0	0.542436	0.180108	0	0.0905476	0	0	0.0681652	0.147735	0	0.287665	0.208712	0	0	0	0.0545782	0.0735406	0	0.126409
QPCTL	0	0	0	0	0	0.00235315	0.0160274	0.0135522	0	0	0	0	0	0	0	0	0	0	0	0	0.0140436	0	0	0.00626927	0	0	0	0	0.0158094	0	0	0.0205875	0	0.000579936	0	0	0.00889571	0.0257361	0	0	0	0	0	0	0.00100188	0	0	0
FBXO46	0	0.0998215	0.0510775	0	0	0	0.0329	0.0152625	0.0219295	0.0757679	0	0	0	0	0	0	0	0	0.00965257	0	0	0	0	0	0	0	0	0	0.0520802	0	0	0.0214292	0.0218539	0.00179471	0	0.255607	0.0360293	0	0	0	0	0	0	0	0.0318288	0.0426448	0	0.0262656
BHMG1	0	0	0	0	0	0	0.00149076	0.000748986	0	0	0	0	0	0	0	0	0	0	0	0	0	0	0	0	0	0	0	0	0.009811	0	0	0	0	0	0	0	0	0	0	0	0	0	0	0	0	0	0	0.00750382
SIX5	0	0	0	0	0	0	0	0.00292784	0	0	0	0	0	0	0	0	0	0	0	0	0	0	0	0	0	0	0	0	0	0	0	0	0	0	0	0	0	0	0	0	0	0	0	0	0	0	0	0
DMPK	0	0.0571155	0	0.0295829	0	0.00750113	0.0737258	0.0431265	0	0.0815403	0.0144975	0.0990833	0	0	0	0	0	0	0.00565345	0	0.0197102	0.00209237	0	0.0157217	0	0	0	0	0.0189725	0	0	0.0431122	0.0396104	0.0602564	0	0	0.0292107	0	0.266036	0	0	0	0.121891	0	0.00565729	0.0233982	0	0.0372804
AC011530.1	0	0	0	0	0	0	0.000167328	0	0	0	0	0	0	0	0	0	0	0	0.00177046	0	0	0	0	0	0	0	0	0	0	0	0	0	0	0	0	0	0	0	0	0	0	0	0	0	0	0	0	0.00683401
DMWD	0	0	0	0	0.0358107	0	0.00548423	0.00209417	0	0	0	0	0	0.029475	0	0.0640629	0	0	0	0	0	0	0	0	0.0286456	0	0	0	0	0	0	0.00145173	0	0.00066056	0	0	0	0	0	0	0	0	0.0723446	0	0	0	0	0.00712994
RSPH6A	0	0	0	0	0	0.00393314	0.00173192	0.000748986	0	0	0	0	0	0	0	0	0	0	0	0	0	0	0	0	0	0	0	0	0	0	0	0	0	0	0	0	0.00212197	0	0	0	0	0	0	0	0	0	0	0
SYMPK	0.0554786	0.0848869	0.064023	0.0353786	0.0342931	0.102244	0.130765	0.0807431	0.0583531	0	0.0632953	0	0	0.035836	0.218172	0	0	0	0.082139	0	0.030182	0.0925957	0	0.0393695	0.0723514	0.0840863	0	0	0.137534	0	0	0.00145173	0.0748959	0.0557818	0	0	0.110625	0.204471	0	0	0.126925	0	0.0623813	0	0.0661335	0.0554036	0.291972	0.0630223
FOXA3	0	0	0	0	0	0	0	0	0	0	0	0	0	0	0	0	0	0	0	0	0	0	0	0	0	0	0	0	0	0	0	0	0	0	0	0	0	0	0	0	0	0	0	0	0	0	0	0.000839176
IRF2BP1	0.0708628	0	0.0216221	0	0	0.0166617	0.0688763	0.064592	0.0507461	0	0.0144975	0.163683	0	0.089662	0.0725865	0	0	0	0.070227	0	0.0436358	0.052943	0	0.0589446	0.0416815	0.123952	0	0	0.051194	0	0	0.0308861	0.050337	0.0551809	0	0	0.0544293	0	0	0	0	0	0	0	0.0170811	0.0736923	0	0.0544307
MYPOP	0.227385	0.147723	0.0720036	0.0465025	0.090643	0.0165966	0.0888158	0.0774821	0.0760342	0	0.0235054	0	0	0.0682257	0	0	0	0	0.0518781	0.146529	0.209385	0.0726742	0	0.0434609	0.0179793	0.0494006	0	0	0.0938599	0	0	0.103515	0.073414	0.0304109	0	0.137463	0.0589027	0.058074	0	0	0	0	0.184382	0	0.0551568	0.0236446	0	0.0465399
NANOS2	0	0	0	0	0	0	0.000955834	0.00867938	0	0	0	0	0	0	0	0	0	0	0	0	0	0	0	0	0	0	0	0	0	0	0	0	0	0	0	0	0	0	0	0	0	0	0	0	0	0	0	0
NOVA2	0.213811	0	0.222848	0.118245	0.150918	0.2647	0.265443	0.236174	0.238828	0.129214	0.235805	0.0958544	0	0.0489141	0.369145	0.301237	0	0	0.119021	0	0.171037	0.285423	0	0.132364	0.212799	0.316437	0	0	0.19367	0	0	0.199533	0.129531	0.123526	0	0.678334	0.178048	0.150123	0.412083	0	0.131709	0	0.460747	0	0.277686	0.135033	0	0.224175
CCDC61	0	0	0.0330184	0	0	0.0110661	0.0214042	0.00984504	0.0287696	0	0.0651556	0	0	0	0.0801931	0	0	0	0.0157341	0	0.0292071	0.00209237	0	0	0	0	0	0	0.00829419	0	0	0	0.0304138	0.000579936	0	0	0.00662306	0	0	0	0	0	0	0	0	0	0	0.0150834
PGLYRP1	0	0	0	0	0	0	0.00125428	0.00257585	0	0	0	0	0	0	0	0	0	0	0	0	0	0	0	0	0	0	0	0	0.009811	0	0	0	0	0	0	0	0	0	0	0	0	0	0	0	0	0	0	0
IGFL4	0.0330427	0.0707368	0.0130227	0.0583132	0.0585859	0.0128456	0.124175	0.0120811	0.0456845	0	0.0590484	0	0	0	0	0	0	0	0.0111071	0.130306	0	0	0	0.0199668	0.0174787	0.106171	0	0	0.0370021	0	0	0.0236997	0	0	0	0	0.0390594	0	0	0	0	0	0	0	0	0	0	0.00803922
IGFL3	0	0	0	0	0	0	0.000620325	0	0	0	0	0	0	0	0	0	0	0	0	0	0	0	0	0	0	0	0	0	0	0	0	0	0	0	0	0	0	0	0	0	0	0	0	0	0	0	0	0.00533124
IGFL1	0	0	0	0	0	0	0	0	0	0	0	0	0	0	0	0	0	0	0	0	0	0	0	0	0	0	0	0	0	0	0	0	0	0	0	0	0	0	0	0	0	0	0	0	0	0	0	0
HIF3A	0.095369	0	0	0.0510041	0.0178902	0.010651	0.0145316	0.0413559	0.138355	0	0	0	0	0.0377331	0	0	0	0	0	0	0	0.00209237	0	0.0128379	0	0	0	0	0	0	0	0.0271601	0.091321	0.00582197	0.335657	0	0.0662513	0	0	0	0	0	0.0889711	0	0	0.012483	0	0.0103985
PPP5C	0.0882403	0.0513295	0.0682174	0.216552	0.0415846	0.173062	0.208676	0.135541	0.0287696	0	0.279854	0.127946	0	0.0850446	0.0725865	0.0404728	0	0.264831	0.0941903	0	0.114919	0.109992	0	0.12612	0.0635002	0.229166	0.171072	0	0.149855	0	0	0.200015	0.214733	0.0290181	0	0.118314	0.114581	0.0970193	0	0	0.0500377	0	0	0	0.153527	0.0936037	0.817204	0.161617
CCDC8	0	0	0	0	0	0	0.000834895	0	0	0	0	0	0	0	0	0	0	0	0	0.14387	0	0	0	0.0107229	0	0	0	0	0	0	0	0	0	0	0	0	0	0	0	0	0	0	0	0	0	0.0010177	0	0
PNMA8C	0.073109	0.13298	0.0770687	0.117086	0.220686	0.216119	0.0881791	0.157334	0.0528984	0.44055	0.0741634	0.118013	0	0.122123	0.149504	0.118143	0	0	0.154055	0.127204	0.222323	0.118263	0	0.0808865	0.187201	0.0813244	0	0.182153	0.225971	0	0	0.0829338	0.0896522	0.13585	0	0.118314	0.116003	0.255088	0	0.462916	0.181069	0	0	0	0.0817523	0.0539878	0	0.047173
PNMA8A	0.52725	0.454839	0.615492	0.164354	0.45235	0.461485	0.431452	0.425834	0.201556	0.269136	0.297132	0.368576	0	0.361218	0.118209	0.22477	0	0	0.497569	0.212742	0.291982	0.419406	0	0.300734	0.409384	0.366426	0	0	0.304828	0	0.453023	0.413633	0.389312	0.30763	0	0.137463	0.169993	0.26217	0.266036	0.535549	0.31909	0	0.171622	0	0.365361	0.329923	0.63698	0.366901
PPP5D1	0	0	0	0	0.0671974	0	0.0442755	0.0214634	0.0101662	0.129214	0.0463961	0	0	0.0308972	0	0	0	0	0.0142171	0	0	0	0	0.0109279	0	0	0	0	0.0395084	0	0	0.0274012	0.0678528	0	0	0	0.00366522	0.0504329	0	0	0	0	0.0359781	0	0.00100188	0.0162603	0	0.0327811
CALM3	1.28705	1.30564	1.14361	1.36255	1.46611	1.24729	1.45504	1.52751	1.59217	1.20819	1.26599	1.19227	0	1.03689	1.30786	1.27535	0	0.198056	1.41379	1.58349	1.39556	1.12867	0	1.20061	1.32468	1.44433	1.35596	0.895554	1.22468	0	0.995458	1.15378	1.27273	1.43338	1.22837	1.13852	1.26791	1.19447	1.30769	1.25458	1.51728	0	1.43507	0	1.22694	1.32441	1.34516	1.56561
PTGIR	0	0	0	0	0	0	0.0016402	0	0	0	0	0	0	0	0	0	0	0	0	0	0	0	0	0	0	0	0	0	0	0	0	0	0	0	0	0	0	0	0	0	0	0	0	0	0	0	0	0.00558394
GNG8	0	0	0	0	0	0	0.000411432	0.00393217	0	0	0	0	0	0	0	0	0	0	0	0	0	0	0	0	0	0	0	0	0	0	0	0	0	0	0	0	0	0	0	0	0	0	0	0	0	0	0	0
DACT3	0.20423	0	0.0310747	0.204608	0.0491828	0.0431511	0.0547365	0.0524216	0.122334	0	0.128117	0.0568986	0	0.0208368	0	0	0	0	0.0792677	0	0.17027	0.0703139	0	0.0344498	0.0426361	0.10123	0	0	0	0	0	0.00145173	0.0971316	0.0494168	0.206048	0	0.10492	0.0137757	0	0	0	0	0.0859132	0	0.0287143	0.0412022	0	0.0647473
PRKD2	0	0	0	0	0	0.00235315	0.0601701	0.0048968	0.0195674	0	0	0	0	0.0301389	0	0	0	0	0.0163924	0	0	0	0	0	0.0226476	0	0	0	0.00505424	0	0.29819	0	0	0.00113416	0	0	0.0292305	0	0	0	0	0	0	0	0.00168565	0.0171407	0	0.0440981
STRN4	0.133183	0.0838079	0.0580208	0.0295829	0.0785139	0.0131549	0.0816959	0.0825315	0.0287696	0.0958882	0.130676	0.197118	0	0.0271124	0.0801931	0	0	0	0.078754	0.240042	0.103268	0.0244825	0	0.0646246	0.0624457	0	0	0.161188	0.0402948	0	0	0.111297	0.0884286	0.0245155	0	0	0.0336429	0	0	0.247884	0	0	0.121891	0	0.0745387	0.0728915	0	0.0518284
FKRP	0.0882403	0.0714715	0.0222743	0	0.0323261	0.051149	0.0314274	0.0856776	0.0320957	0	0	0.24596	0	0	0.12865	0.136431	0	0	0.0713808	0	0.0571013	0.0333415	0	0.0700726	0.046419	0	0.271695	0	0.0896429	0	0	0.0202869	0	0.0350267	0	0	0.0305048	0	0	0	0	0	0	0	0.0782779	0.0538103	0	0.0369989
SLC1A5	0	0	0	0	0	0	0.000350918	0	0	0	0	0	0	0	0	0	0	0	0	0	0	0	0	0	0	0	0	0	0	0	0	0	0	0	0	0	0	0	0	0	0	0	0	0	0	0.0010177	0	0
AP2S1	0	0.0943769	0.0585902	0.184751	0.240162	0.123757	0.530351	0.275369	0.19824	0.425041	0.103167	0.127946	0	0.380877	0.203918	0.223761	0	0	0.285745	0.433173	0.186239	0.283129	0	0.286352	0.248274	0.155572	0.223468	0	0.286897	0	0.371175	0.276769	0.364557	0.239142	0	0	0.207693	0.598459	0.708597	0	0.199832	0	0.580858	0	0.224322	0.258702	0.291972	0.227799
ARHGAP35	0.0981598	0.207461	0.270956	0.131438	0.229541	0.272125	0.235248	0.264616	0.0939344	0.263116	0.286582	0.0958544	0	0.130897	0.865149	0.0656699	0	0.506659	0.299997	0.276835	0.278193	0.3344	0	0.254713	0.359958	0.184758	0	0	0.287261	0	0	0.196282	0.127639	0.189987	0.335657	0.601166	0.218416	0.47693	0	0.687623	0	0	0.18593	0	0.34086	0.242682	0.291972	0.386773
NPAS1	0	0	0	0	0	0.00483424	0.0381668	0.0561302	0.0320957	0.0815403	0	0	0	0	0	0	0	0.198056	0.017109	0	0.0331307	0.00209237	0	0.0241383	0.047747	0	0	0	0.0437398	0	0	0.0258012	0.0497612	0.0304283	0	0	0.0304205	0	0	0	0	0	0	0	0.0335683	0.0010177	0	0.0216826
TMEM160	0.441322	0.23546	0.400326	0.364444	0.118444	0.270685	0.35074	0.335977	0.157059	0.301361	0.13124	0.0568986	0	0.310803	0.161697	0.215893	0	0	0.336705	0	0.314538	0.286421	0	0.384337	0.175107	0.279284	0.398806	0.161188	0.413814	0	0	0.363307	0.261049	0.28235	0.67217	0	0.28501	0.133756	0.643299	0.462916	0.590383	0	0.121891	0	0.2198	0.271154	0	0.206506
ZC3H4	0.13598	0	0.0786972	0.0374302	0.0353797	0.0385848	0.0738818	0.0641019	0	0	0.148836	0	0	0	0	0	0	0	0.00947417	0	0	0.0234139	0	0.0264164	0.0426589	0	0	0.184349	0.0533111	0	0	0.091229	0.0697681	0.0628863	0	0	0.00858056	0	0	0	0.0500377	0	0.0456916	0	0.0611532	0.0253346	0	0.052332
SAE1	0.0330427	0.0762634	0.0812999	0.0747354	0.1076	0.21164	0.207772	0.111371	0.0359602	0	0.139156	0	0	0.224846	0	0.232612	0	0	0.118562	0	0.111842	0.315743	0	0.137913	0.0221942	0	0.171072	0	0.119051	0	0.429112	0.117324	0.130391	0.133274	0	0	0.194347	0.130816	0	0.247884	0.0989434	0	0	0	0.135741	0.109044	0	0.119563
BBC3	0	0.0973337	0.0574169	0	0.05989	0	0.0444802	0.0263918	0.0195674	0	0.0235054	0	0	0.0977057	0	0	0	0	0.0185868	0.136171	0.0300657	0.00209237	0	0.0521694	0.099386	0	0	0	0.0231747	0	0.429112	0.042835	0	0.0148186	0	0	0.0160134	0	0	0.462916	0	0	0	0	0.0103003	0.0235816	0	0.0442186
CCDC9	0	0	0	0	0	0	0.0264705	0.00686129	0	0	0.00900781	0	0	0	0	0	0	0	0.00113267	0	0	0.0327627	0	0.00957448	0	0	0	0	0	0	0	0	0	0.000579936	0	0	0.0202362	0	0	0	0	0	0.0456916	0	0	0	0	0.00252153
INAFM1	0.0708628	0	0.0452065	0.0563461	0.0633635	0	0.0848625	0.0561012	0.197831	0	0.0235054	0	0	0.0571127	0	0	0	0.347234	0.0410301	0.27523	0	0.00209237	0	0.0330249	0.020493	0	0	0.103159	0.125201	0	0	0.0626296	0.113002	0.0447821	0	0	0.0654345	0.0137757	0	0	0.123313	0	0	0	0.0732993	0.0973285	0	0.0322634
C5AR1	0	0	0	0	0	0.00249302	0.0232244	0.00141337	0.00920223	0	0.00900781	0	0	0.0360892	0	0	0	0	0	0	0.0221031	0	0	0	0	0	0	0	0.0139066	0	0	0.00119793	0	0.0163928	0	0	0.0134329	0	0	0	0	0	0	0	0.0324409	0	0	0.00661572
C5AR2	0	0.0848869	0	0	0	0.00249302	0.0136377	0.0054548	0	0	0	0	0	0	0	0	0	0	0	0	0	0	0	0	0.0267306	0	0	0	0	0	0	0	0	0	0	0	0.000972702	0	0	0	0	0	0	0	0	0.0420614	0	0.000839176
DHX34	0	0.0513295	0.03487	0.0314528	0	0.00393314	0.0983946	0.0244335	0.0195674	0	0.0144975	0	0	0	0.147085	0	0	0	0.0161804	0	0	0.00209237	0	0	0	0	0	0	0.00526516	0	0	0.0528338	0	0.0012405	0	0.255607	0.0239719	0	0	0	0	0	0.0723446	0	0.0150714	0.0169833	0.31991	0.0513356
MEIS3	0.0756452	0.248693	0.160755	0.177391	0	0.114433	0.212127	0.160135	0.270716	0.108231	0.186705	0.559703	0	0.0755577	0	0.108006	0	0	0.0726118	0	0.0517216	0.0436389	0	0.164743	0.0825509	0.237745	0	0	0.0506484	0	0	0.101801	0.129168	0.0444871	0	0.172802	0.0838445	0.226346	0.266036	0.247884	0.282592	0	0.112914	0	0.078843	0.19185	0.207974	0.106904
SLC8A2	0.38179	0.354225	0.367295	0.155004	0.175852	0.275254	0.249859	0.304002	0.49068	0.392566	0.423719	0.401941	0	0.248082	0.365257	0.314902	0	0.198056	0.357051	0.397571	0.283909	0.284329	0	0.370326	0.354492	0.430165	0.541479	0	0.21384	0	0	0.32116	0.185986	0.275811	0.360177	0.172802	0.194392	0.360979	0.412083	0.247884	0.596575	0	0.255311	0	0.366776	0.390265	0.317071	0.186655
KPTN	0	0	0.056484	0	0	0.00642617	0.0234084	0.0333908	0.0195674	0	0.0758612	0.178106	0	0	0	0	0	0	0.0221875	0	0.0782799	0.00209237	0	0.0307695	0.0348437	0	0	0	0.00532711	0	0	0.00145173	0.0456971	0.015207	0	0	0.00152906	0	0	0	0	0	0	0	0	0.0179271	0	0.00388447
NAPA	0.113037	0.20424	0.256184	0.238066	0.294291	0.262854	0.399537	0.187153	0.461654	0.331155	0.0937963	0.381962	0	0.231321	0.386819	0.354257	0	0	0.290716	0.274335	0.317794	0.250293	0	0.181226	0.335777	0.22471	0	0.525138	0.270569	0	0.429112	0.225164	0.23571	0.191552	0	0.137463	0.142322	0.330187	0	0.750581	0.264609	0	0.235168	0	0.212883	0.272973	0	0.192721
ZNF541	0	0	0.0130227	0	0	0.00452489	0.00780355	0	0	0	0	0	0	0.00909555	0	0	0	0	0.00113267	0	0	0.00209237	0	0	0	0	0	0	0.0107058	0	0	0	0	0.00582197	0	0	0.0248695	0.0137757	0	0	0	0	0	0	0.00175136	0.0189863	0	0.00454708
EHD2	0	0	0	0	0	0.00429489	0.0172751	0.00416727	0.0101662	0	0	0	0	0	0	0	0	0	0.0348982	0	0	0	0	0.0127751	0	0	0	0	0	0	0	0.0391177	0.0269888	0	0	0	0.0209997	0	0	0	0	0	0	0	0	0.0010177	0	0.0103506
NOP53	0	0	0.0862759	0	0	0	0.0370225	0.0128723	0	0	0.0554039	0	0	0	0.122286	0	0	0	0.0122431	0	0	0.0499509	0	0	0	0	0	0	0	0	0	0	0.0429429	0.0172125	0	0	0.0186662	0	0.266036	0	0	0	0	0	0.0343637	0	0	0.0213053
SELENOW	0.26594	0.358527	0.9669	1.00632	1.17749	1.03107	1.15804	0.915752	0.839887	0.462113	0.430611	0.476281	0	1.03085	1.18604	1.01251	0	1.3925	0.98328	0.910306	0.907503	0.829618	0	1.10858	0.689435	1.0345	0.171072	0.331873	1.10205	0	0.542436	0.926268	0.708707	0.932575	1.24011	1.06217	0.973344	0.925556	1.47674	1.00276	0.888323	0	1.12196	0	0.720446	0.862925	0.497727	0.71106
TPRX1	0	0	0	0	0	0.00249302	0.000710729	0	0	0	0	0	0	0	0	0	0	0	0	0	0	0	0	0	0	0	0	0	0.00532711	0	0	0	0	0	0	0	0	0	0	0	0	0	0	0	0	0	0	0.00351587
CRX	0	0	0	0	0	0	0.00441656	0	0	0	0	0	0	0	0	0	0	0	0	0	0	0	0	0	0	0	0	0	0	0	0	0	0	0	0	0	0	0	0	0	0	0	0	0	0	0	0	0
SULT2A1	0	0	0	0	0	0	0.00180245	0	0	0	0	0	0	0.029475	0	0	0	0	0.00113267	0	0	0	0	0	0	0	0	0	0	0	0	0	0	0	0	0	0	0	0	0	0	0	0	0	0	0	0	0
BSPH1	0	0	0	0	0	0	0.0011213	0	0	0	0	0	0	0	0	0	0	0	0	0	0	0	0	0	0	0	0	0	0	0	0	0	0	0	0	0	0.0193635	0	0	0	0	0	0	0	0	0	0	0
ELSPBP1	0	0	0	0	0	0	0	0.00143488	0	0	0	0	0	0	0	0	0	0	0	0	0	0	0	0	0	0	0	0	0.0110932	0	0	0	0	0	0	0	0.00235851	0	0	0	0	0	0	0	0	0	0	0
CABP5	0	0	0	0	0	0	0.00090727	0	0	0	0	0	0	0	0	0	0	0	0	0	0	0	0	0	0	0	0	0	0.00378827	0	0	0	0	0	0	0	0	0	0	0	0	0	0	0	0	0	0	0
PLA2G4C	0	0.118368	0.0222743	0.167742	0.0342931	0.0260903	0.109285	0.0435677	0.067614	0.245986	0.0843947	0	0	0.0990635	0	0	0	0	0.0144156	0	0.0729715	0.0781719	0	0.0500722	0	0	0.171072	0	0.0712773	0	0.429112	0.0113396	0.0862896	0.0354249	0	0	0.0937493	0	0	0	0	0	0	0	0.00526604	0.0265657	0	0.0779832
LIG1	0	0	0	0	0.0186747	0.0071874	0.0201039	0.0180456	0.0219295	0	0	0	0	0.00909555	0	0	0	0	0.00205305	0	0	0.00209237	0	0.0206184	0	0	0	0	0.0216192	0	0	0.0225548	0	0.0179339	0	0	0.0145703	0	0	0	0	0	0	0	0	0.00610524	0	0
ZSWIM9	0.104476	0	0	0.0374302	0	0.0126156	0.0740178	0.0461291	0.0287696	0	0	0	0	0.106268	0	0	0	0	0.00945981	0	0.0346882	0.0457313	0	0.0326944	0.0396729	0	0	0	0.126881	0	0	0.0458054	0.0396104	0.01042	0	0	0.0468439	0.111431	0	0	0	0	0.128579	0	0.0540397	0.0311506	0	0.0787141
CARD8	0	0	0	0	0	0	0.0137957	0.00962552	0	0	0	0	0	0	0	0	0	0	0	0	0.0140436	0	0	0.0216907	0	0	0	0	0.021437	0	0	0	0.0119496	0.000579936	0	0	0.0155765	0	0	0	0	0	0	0	0	0	0	0.0239153
ZNF114	0	0	0	0	0	0	0.00195299	0.00619254	0	0	0	0	0	0	0	0	0	0	0	0	0	0	0	0	0	0	0	0	0	0	0	0	0	0	0	0	0.000618081	0	0	0	0	0	0	0	0	0	0	0
CCDC114	0	0	0	0	0	0	0.00111966	0	0	0	0	0	0	0	0	0	0	0	0	0	0	0	0	0	0	0	0	0	0	0	0	0	0	0	0	0	0.00121498	0	0	0	0	0	0	0	0	0	0.207974	0
EMP3	0	0	0	0	0	0	0.00544477	0.00253078	0	0	0	0	0	0	0	0	0	0	0	0	0.0584609	0	0	0	0	0	0	0	0.0142374	0	0	0.0154919	0	0	0	0	0	0	0	0	0	0	0.0859132	0	0.0188789	0	0	0
TMEM143	0	0	0	0	0	0.0083207	0.0223737	0.0168536	0.0193684	0	0.00900781	0	0	0	0	0	0	0	0.00260852	0	0	0	0	0.00495636	0.0212038	0	0	0	0.0157611	0	0	0.0312387	0	0.000579936	0	0	0.0248431	0	0	0	0	0	0	0	0.00100188	0	0	0.0210567
SYNGR4	0	0	0	0	0	0	0.00152016	0	0	0	0	0	0	0	0	0	0	0	0	0	0	0	0	0	0	0	0	0	0	0	0	0	0	0	0	0	0	0	0	0	0	0	0	0	0	0	0	0
KDELR1	0	0	0.127081	0.0884343	0	0.00845803	0.102925	0.105484	0.186788	0	0.0474002	0	0	0.153349	0.23789	0.191931	0	0	0.0664482	0	0.0544605	0.0877973	0	0.115205	0.0948318	0	0	0	0.0366441	0	0	0.0198345	0	0.0981349	0.541706	0	0.10567	0.161864	0	0	0.126586	0	0.10426	0	0.0420494	0.0948931	0	0.0511475
GRIN2D	0.0756452	0	0	0	0	0.00429489	0.00826446	0.00702642	0.147085	0	0.0144975	0	0	0.0364844	0	0	0	0	0	0	0	0	0	0.0288369	0	0	0	0	0.00378827	0	0	0.0211024	0	0	0	0	0.00121498	0	0	0	0	0	0	0	0	0	0	0.0116931
GRWD1	0	0	0.125378	0	0.110888	0.015361	0.0450638	0.0201867	0.00920223	0.266969	0.0317684	0.178106	0	0.0383397	0	0	0	0	0	0	0.0151536	0.0242269	0	0	0.0763104	0	0	0	0.0384127	0	0	0.0581688	0.0168664	0.00377366	0	0	0.0290683	0	0	0	0.110804	0	0	0	0.0430105	0	0	0.0233039
KCNJ14	0	0	0	0	0	0.0083207	0.0173251	0	0	0	0.0758612	0	0	0	0	0	0	0	0.0087322	0	0	0	0	0	0.0182016	0	0	0	0	0	0.371175	0	0	0	0	0	0.000618081	0.0137757	0	0	0	0	0	0	0	0	0	0.0157836
AC008403.1	0	0	0	0	0	0	0.0034652	0	0	0	0	0	0	0	0	0	0	0	0	0	0	0	0	0	0	0	0	0	0	0	0	0	0	0	0	0	0	0	0	0	0	0	0	0	0	0	0	0
CYTH2	0	0.164014	0.0518775	0.0314528	0	0.0526219	0.0884061	0.0662746	0.0373406	0	0	0.0568986	0	0.129222	0	0.157493	0	0	0.0722544	0	0.115601	0.00409265	0	0.0660792	0.0808186	0.106171	0	0.103159	0.0491928	0	0	0.101182	0.0585857	0.0406618	0	0	0.0385865	0.0137757	0.266036	0	0	0	0	0	0.0755175	0.0116403	0	0.0328172
LMTK3	0.0795027	0.150849	0.0323995	0.223114	0.181411	0.132175	0.189094	0.190966	0.122438	0.219768	0.107222	0.0568986	0	0.204295	0.0725865	0.231254	0	0.506659	0.136973	0.356772	0.185016	0.154163	0	0.211262	0.111947	0.395421	0.271695	0.228715	0.039803	0	0	0.202379	0.231532	0.137692	0	0.227245	0.178372	0.14733	0	0	0.0989434	0	0.211035	0	0.123417	0.176904	0.317258	0.0708005
SULT2B1	0	0	0	0	0	0	0.0225283	0.00139288	0.186818	0	0	0	0	0	0	0.0521965	0	0	0	0	0	0	0	0	0.0360663	0	0	0	0.00526516	0	0	0	0	0.0100384	0	0	0.00410736	0	0	0	0	0	0	0	0.00854273	0	0	0.00797894
FAM83E	0	0	0	0	0	0	0.000785227	0	0	0	0	0	0	0	0	0	0	0	0	0	0	0	0	0	0	0	0	0	0	0	0	0	0	0	0	0	0.00121498	0	0	0	0	0	0	0	0	0	0	0.000839176
RPL18	0.073109	0.158194	0.358093	0.204475	0.0617315	0.137084	0.400519	0.193503	0.225019	0	0.105547	0.118013	0	0.255605	0.0801931	0.096443	0	0	0.215293	0.157446	0.235029	0.317047	0	0.18196	0.0993471	0	0.171072	0.317129	0.170705	0	0	0.202157	0.198314	0.170772	0.206048	0	0.323393	0.13537	0.413741	0.247884	0.260656	0	0.630224	0	0.165698	0.114848	0.207974	0.210507
SPHK2	0	0.0848869	0.0384971	0.117176	0	0.17587	0.0709335	0.0201888	0.0320957	0.183999	0	0.0568986	0	0.00909555	0.122286	0	0	0	0.0372445	0	0.0230402	0	0	0	0.0224336	0	0	0	0.0471514	0	0	0.0268163	0.047832	0.00186789	0	0	0.0289822	0.111431	0	0.287665	0.0500377	0	0	0	0.0215486	0.0162536	0	0.0352119
DBP	0	0	0.0442413	0.14657	0.0358107	0.0387474	0.22513	0.10005	0.20044	0	0.0680562	0	0	0.0392344	0	0	0	0	0.0613663	0	0.0826322	0.0632722	0	0.0657725	0.0407558	0	0	0	0.0141077	0	0	0.0191654	0.175982	0.0763087	0	0	0.0983987	0.0893212	0	0	0.110804	0	0.227662	0	0.0742535	0.0275927	0	0.0719815
CA11	0.166232	0.306716	0.180802	0.273788	0.247358	0.218214	0.441314	0.363883	0.0974053	0.129214	0.36857	0	0	0.195043	0.311201	0.0818324	0	0.272341	0.224309	0.123837	0.307453	0.291882	0	0.235283	0.235588	0.273618	0.614318	0.507972	0.298672	0	0.371175	0.196445	0.220481	0.171625	0	0.227245	0.308559	0.141385	0	0.247884	0	0	0.0816697	0	0.186152	0.268787	0.205756	0.242998
NTN5	0	0	0	0	0	0	0.00910707	0.00156611	0	0	0	0	0	0.0311125	0	0	0	0	0	0	0	0	0	0	0	0	0	0	0	0	0	0	0	0	0	0	0.000618081	0	0	0	0	0	0	0	0	0	0	0.00578927
FUT2	0	0	0	0	0	0	0.00742198	0.00307693	0	0	0	0	0	0	0	0	0	0	0.00113267	0	0	0.00409265	0	0	0	0	0	0	0	0	0	0	0	0	0	0	0.00383103	0	0	0	0	0	0	0	0	0	0	0.0117806
MAMSTR	0	0	0.0130227	0	0	0	0.00962828	0.00130098	0	0	0	0	0	0	0.0958859	0	0	0	0.00205305	0	0	0	0	0	0.0296781	0	0	0	0.00532711	0	0	0.0154919	0	0	0	0	0.00121498	0	0	0	0	0	0	0	0	0.0101607	0	0
RASIP1	0	0	0	0	0.0391683	0	0.0619935	0.0172952	0	0	0	0.118013	0	0.0393839	0	0	0	0	0.00690576	0	0	0.0325627	0	0.0208223	0	0	0	0	0.016888	0	0	0.00119793	0.0270904	0.0228445	0	0	0.0030711	0	0	0	0	0	0	0	0.0159566	0.00513261	0	0.0200255
IZUMO1	0	0.0714715	0	0	0	0	0.00355665	0.00153243	0	0	0	0	0	0	0	0	0	0	0	0	0	0	0	0	0	0	0	0	0.0120825	0	0	0	0	0	0	0	0	0	0	0	0	0	0	0	0	0	0	0
FUT1	0	0	0.0384971	0.0836576	0	0	0.0137584	0.0127398	0	0.0958882	0.0144975	0	0	0.0271124	0	0	0	0	0.0163341	0	0	0.110698	0	0.00950077	0.0189679	0	0	0	0.03599	0	0	0.0411688	0.0218539	0	0	0	0.056638	0	0	0	0	0	0	0	0.0141528	0.0527803	0.291972	0.0106719
BCAT2	0	0	0.0859718	0	0.0203067	0	0.0680096	0.0237585	0.0101662	0	0.00900781	0	0	0	0	0	0	0.198056	0.010322	0	0	0.00784706	0	0	0	0	0	0	0.0197122	0	0	0.00932261	0	0.00896021	0	0	0.0263693	0	0	0	0	0	0.0859132	0	0.0106387	0	0	0.0323646
HSD17B14	0	0	0.0191429	0.0496486	0.0382818	0	0.0315221	0.0098619	0.0219295	0	0	0	0	0	0	0	0	0	0.00253795	0	0.0201149	0	0	0.00926362	0	0	0	0	0	0	0	0	0	0	0	0	0.00365583	0	0	0	0	0	0.0889711	0	0	0.00368771	0	0.0079654
PLEKHA4	0	0	0	0	0	0	0.00308327	0.0066223	0	0	0	0	0	0	0	0	0	0	0	0	0	0	0	0	0	0	0	0	0	0	0	0	0	0	0	0	0.00151808	0	0	0	0	0	0	0	0	0	0	0.000839176
PPP1R15A	0	0	0.0118056	0	0.0248131	0.00704109	0.0853481	0.049908	0.025794	0	0.0235054	0	0	0.0505476	0	0	0	0	0.0876856	0	0.0783561	0.0385713	0	0.0262867	0	0.0494006	0	0.167736	0.009811	0	0	0.041286	0.0354048	0.0167755	0	0	0.0279215	0.0137757	0	0	0	0	0	0	0.115666	0.147588	0	0.0622307
TULP2	0	0	0	0	0	0.00393314	0.00657586	0.000796918	0	0	0	0	0	0	0	0	0	0	0	0	0	0.0413733	0	0.0160467	0	0	0	0	0	0	0	0	0	0	0	0	0.000618081	0	0	0	0	0	0	0	0.00168565	0	0	0.00615828
NUCB1	0.0708628	0.194238	0.0790591	0.0353786	0.143514	0.112956	0.224954	0.197932	0.0685193	0.0917076	0.276209	0.412414	0	0.230793	0.0801931	0.217814	0	0	0.197485	0.229125	0.21162	0.272124	0	0.14463	0.160919	0.268789	0	0	0.0320606	0	0	0.0978286	0.169833	0.215888	0.335657	0	0.131888	0.216431	0	0.287665	0.131709	0	0.270667	0	0.0825441	0.238645	0.60923	0.167675
DHDH	0.0756452	0	0	0	0	0.0125062	0.00700364	0	0	0	0	0	0	0	0	0	0	0	0	0	0.030221	0	0	0	0	0	0	0	0	0	0	0.0394269	0	0	0	0	0	0	0	0	0	0	0	0	0	0.0170822	0	0.000839176
BAX	0.0600741	0.0639149	0	0	0.0353797	0.0239774	0.0619023	0.0349411	0.0763729	0	0.0608937	0	0	0.0463763	0	0	0	0	0.0432363	0	0.0249461	0.0400697	0	0.0471311	0	0.147937	0	0	0.0404726	0	0.371175	0.0867454	0.0694107	0.0531503	0	0	0.0560187	0	0	0.439739	0.0500377	0	0	0	0.0149648	0.0368931	0	0.0576491
FTL	0.37957	0.41575	0.691082	0.815749	0.587536	0.573751	1.04088	0.765941	0.942564	0.48174	0.590838	0.547512	0	0.670059	1.03339	0.409136	0	0.992561	0.63316	0.488125	0.455603	0.575691	0	0.598901	0.336007	0.355844	0.171072	1.62381	0.794211	0	0.90885	0.703919	0.789259	0.60835	0.360177	0.428579	0.745056	0.614876	0.927032	1.37164	0.763608	0	1.23666	0	0.614668	0.870572	0.817016	1.15125
GYS1	0	0.0794085	0	0	0	0.00881978	0.0569885	0.0405845	0.0502402	0	0	0	0	0	0	0	0	0	0.003309	0	0	0	0	0.0267993	0.0220181	0.10921	0	0.103159	0.0194841	0	0	0.0398744	0.0270904	0.00735877	0	0	0.0131487	0	0	0	0	0	0.0723446	0	0.0292695	0.0244121	0	0.0362741
RUVBL2	0	0	0	0	0.0342931	0.0180123	0.0793101	0.0228976	0.0219295	0.0815403	0.0986821	0	0	0.00909555	0	0	0	0	0.0218085	0.136171	0	0.0765216	0	0.0102878	0.0189679	0	0	0.167736	0.0199294	0	0	0.0356975	0.0488183	0.0283319	0	0.195482	0.0674495	0.0137757	0	0	0	0	0	0	0.0373549	0.0292498	0	0.0186552
AC008687.1	0	0	0	0	0	0	0	0	0	0	0	0	0	0	0	0	0	0	0	0	0	0	0	0	0	0	0	0	0	0	0	0	0	0	0	0	0	0	0	0	0	0	0	0	0	0	0	0
CGB7	0	0	0	0	0	0	0	0	0	0	0	0	0	0	0	0	0	0	0	0	0	0	0	0	0	0	0	0	0	0	0	0	0	0	0	0	0	0	0	0	0	0	0	0	0	0	0	0
AC008687.8	0	0	0	0	0	0	0	0	0	0	0	0	0	0	0	0	0	0	0	0	0	0	0	0	0	0	0	0	0	0	0	0	0	0	0	0	0.00105596	0	0	0	0	0	0	0	0	0	0	0
KCNA7	0	0	0	0	0	0	0.000144351	0	0	0	0	0	0	0	0	0	0	0	0	0	0	0	0	0	0	0	0	0	0	0	0	0	0	0	0	0	0	0	0	0	0	0	0	0	0	0	0	0
SNRNP70	0.266638	0.301601	0.0743658	0.108558	0.147481	0.195275	0.360928	0.225938	0.16487	0.0815403	0.27122	0.0568986	0	0.110217	0.202479	0.189241	0	0	0.167751	0.390473	0.1384	0.117293	0	0.120322	0.126113	0	0.541479	0	0.210337	0	0	0.266956	0.127125	0.135109	0	0.118314	0.198312	0.249131	0.413741	0	0.126925	0	0.425527	0	0.153439	0.17132	0.291972	0.0819024
LIN7B	0	0.0838079	0.0275701	0.104318	0.0415846	0.135623	0.0861498	0.0316929	0.194425	0	0.0474002	0.0999008	0	0.0121066	0.157697	0	0	0	0.040362	0.13906	0.0538557	0.031301	0	0.0413817	0.0351205	0	0	0	0.0397085	0	0.29819	0.0687495	0.0325207	0.016834	0	0	0.0359415	0	0	0	0	0	0.200986	0	0.059679	0.0191521	0	0.0531124
C19orf73	0.0464599	0	0	0	0	0	0.021322	0	0.0219295	0	0.0172708	0	0	0	0	0	0	0	0	0	0	0.00600861	0	0	0	0	0	0	0	0	0	0	0.0270904	0	0	0	0.0178599	0	0	0	0	0	0	0	0.00100188	0	0	0.0028856
PPFIA3	0.241257	0	0.187869	0.32688	0.111471	0.332681	0.202601	0.193434	0.114137	0.201941	0.16385	0.0568986	0	0.152578	0.0725865	0.0572773	0	0.308603	0.130137	0.130146	0.122099	0.122098	0	0.145417	0.138459	0.330946	0.377561	0	0.123553	0	0	0.0991324	0.0652971	0.103368	0	0	0.219209	0.0680215	0.708597	0	0	0	0.0359781	0	0.107174	0.188709	0.926301	0.223085
HRC	0	0	0	0	0	0	0.000150962	0	0	0	0	0	0	0.0121066	0	0	0	0	0	0	0	0	0	0	0	0	0	0	0	0	0	0	0	0	0	0	0	0	0	0	0	0	0	0	0	0	0	0
TRPM4	0	0	0	0	0	0.071807	0.0257828	0.0123644	0.0404394	0	0.0172708	0	0	0.0630682	0.0725865	0	0	0	0.0133003	0	0	0	0	0.0326773	0.0226476	0	0.223468	0	0.02148	0	0	0.0156072	0	0.00818146	0	0	0.00201416	0	0	0	0	0	0	0	0.00196345	0	0	0.0175049
SLC6A16	0.0756452	0	0	0	0	0	0.00870086	0.00131495	0	0	0	0	0	0	0	0	0	0	0	0	0	0.00209237	0	0.0107654	0	0	0	0	0.0153607	0	0	0.022881	0	0.0101434	0	0	0.0100856	0	0	0.287665	0	0	0	0	0	0	0	0.0055001
CD37	0	0	0	0	0	0	0	0.00352972	0	0	0	0	0	0	0	0	0	0	0	0	0	0	0	0	0	0	0	0	0	0	0	0	0	0	0	0	0	0	0	0	0	0	0	0	0	0	0	0.00258929
TEAD2	0	0	0	0	0	0	0.000153392	0	0	0	0	0	0	0	0	0	0	0	0	0	0	0	0	0	0.0226476	0	0	0	0	0	0	0	0	0	0	0	0	0	0	0	0	0	0	0	0	0	0	0
DKKL1	0	0	0	0	0	0	0.00047918	0	0	0	0	0	0	0	0	0	0	0	0	0	0	0	0	0	0	0	0	0	0.00532711	0	0	0	0	0	0	0	0	0	0	0	0	0	0	0	0	0	0	0
CCDC155	0	0	0	0	0	0	0.00236854	0	0	0	0	0	0	0	0	0	0	0	0	0	0	0	0	0	0	0	0	0	0	0	0	0	0	0	0	0	0	0	0	0	0	0	0	0	0	0	0	0
PTH2	0	0	0	0	0	0	0.00137019	0	0	0	0	0	0	0	0	0	0	0	0	0	0	0	0	0	0	0	0	0	0	0	0	0	0	0	0	0	0.00105596	0	0	0	0	0	0	0	0	0	0	0
GFY	0	0	0	0	0	0	0.00102688	0	0	0	0	0	0	0	0	0	0	0	0.0111441	0	0	0	0	0	0	0	0	0	0	0	0	0	0	0	0	0	0	0	0	0	0	0	0	0	0	0	0	0
SLC17A7	1.01877	1.09281	0.999235	1.03537	0.932627	1.04084	0.622872	0.846819	0.644998	0.792202	1.36382	1.42267	0	0.67131	1.21371	0.682266	0	0.7411	0.959276	0.916661	0.665885	0.835085	0	0.799544	1.0174	1.52093	1.38002	0.167736	0.731207	0	0.429112	0.788307	0.823664	0.74267	1.56502	0.815797	0.52929	0.865076	0.592761	1.44124	0.901499	0	0.872266	0	0.894113	0.734929	0.205756	0.690331
PIH1D1	0	0	0.0130227	0.0365892	0	0.0165487	0.0834419	0.05084	0.0101662	0	0.0470064	0	0	0.0502391	0.0725865	0.0438616	0	0	0.012354	0	0	0.00784706	0	0.048588	0.0174787	0	0	0	0.0244231	0	0.371175	0.070576	0.148557	0.0550633	0	0	0.03812	0.0137757	0	0	0	0	0.138691	0	0.082083	0.0539542	0	0.0210156
ALDH16A1	0	0	0	0	0	0	0.000613165	0	0	0	0	0	0	0	0	0	0	0	0	0	0	0	0	0	0	0	0	0	0	0	0	0	0	0	0	0	0	0	0	0	0	0	0	0	0	0	0	0
AC010619.1	0	0	0	0	0	0	0.000887461	0	0	0	0	0	0	0	0	0	0	0	0	0	0	0	0	0	0	0	0	0	0	0	0	0	0	0.000579936	0	0	0	0	0	0	0	0	0	0	0	0	0	0
RPL13A	0.299515	0.139495	0.337536	0.200101	0.0726464	0.182088	0.27449	0.229387	0.0866638	0.0958882	0.159885	0	0	0.0687236	0	0.167432	0	0	0.123095	0.146529	0.112688	0.125239	0	0.107388	0.0576187	0.106058	0	0.184349	0.13387	0	0.371175	0.15743	0.203091	0.137388	0	0.118314	0.246141	0.311972	0	0.649571	0	0	0.0769364	0	0.0529468	0.15488	0	0.235899
RPS11	0.0708628	0.0485822	0.226368	0.202414	0.1081	0.279397	0.294429	0.248065	0.210799	0	0.25979	0.0568986	0	0.153824	0.0801931	0.197406	0	0	0.214287	0.185204	0.197547	0.144617	0	0.111434	0.198371	0.10123	0.471589	0.287508	0.233416	0	0.29819	0.146505	0.213338	0.145492	0.206048	0.172802	0.223313	0.33566	0.413741	0.462916	0	0	0.0816697	0	0.21186	0.193145	0	0.201476
FCGRT	0	0	0	0	0	0	0.00174502	0.00527692	0	0	0	0	0	0	0	0	0	0	0	0	0	0	0	0.00992658	0	0	0	0	0.00829419	0	0	0.0191334	0.0806364	0	0	0	0	0	0	0	0	0	0	0	0	0	0	0.00764005
RCN3	0	0	0.029153	0	0	0	0.0222475	0.0170176	0	0	0.0172708	0	0	0.0260792	0	0	0	0	0.00177046	0	0	0	0	0	0.0189679	0	0.206489	0	0	0	0	0	0.0337475	0	0	0	0.00152744	0	0	0	0	0	0	0	0.00196345	0.0010177	0	0.0202011
NOSIP	0	0.0838079	0.0130227	0	0	0.00249302	0.0711447	0.0564705	0.00920223	0	0.0172708	0	0	0.0510321	0.0725865	0	0	0	0.0125203	0	0	0.03383	0	0.0201607	0.0612049	0	0	0.155941	0.0652071	0	0	0.0224725	0.025978	0.00753449	0	0	0.0361462	0	0	0	0	0	0	0	0.0386692	0.0293304	0	0.0182573
PRRG2	0	0	0	0	0	0	0.00790286	0.0116393	0.0101662	0	0	0	0	0	0	0	0	0	0	0	0	0	0	0	0	0	0	0	0.00565152	0	0	0	0	0	0	0	0.00519013	0	0	0	0	0	0	0	0	0	0	0
PRR12	0	0.09017	0.0599891	0	0	0.0437857	0.0793639	0.0503239	0.194425	0	0.0144975	0.197118	0	0	0	0	0	0.308603	0.0333899	0	0.0866377	0.00409265	0	0.0524577	0.0408607	0	0	0	0.0811873	0	0	0.0443383	0	0.0324207	0	0.368284	0.0998924	0.135092	0	0	0	0	0	0	0.0777517	0.0248533	0	0.0383961
RRAS	0	0	0.0118056	0	0	0	0.00568107	0.00614997	0	0	0.128117	0	0	0.0121066	0	0	0	0	0.00177046	0	0	0	0	0.0203764	0	0	0	0	0.00532711	0	0	0	0	0.00394619	0	0	0.00118309	0	0	0	0	0	0	0	0	0	0	0
SCAF1	0.129191	0	0.0437584	0	0.0846414	0.0988111	0.122987	0.161078	0.484901	0.204982	0.166232	0.0568986	0	0.056684	0.149504	0	0	0	0.0873671	0.136171	0.160072	0.134208	0	0.13008	0.0939263	0.0840863	0	0	0.0446372	0	0	0.0721243	0.118038	0.0831727	0	0.255777	0.0984802	0.0642086	0	0.287665	0	0	0.151051	0	0.227909	0.143709	0	0.125255
IRF3	0.126341	0.0707368	0	0.0295829	0.0430568	0.00429489	0.133953	0.0539499	0	0	0.00900781	0	0	0.0600496	0	0.105001	0	0	0.0254955	0.14387	0.0278392	0	0	0.0460762	0.0217879	0	0	0	0	0	0	0.0381825	0.0811019	0.0487459	0	0	0.095498	0.0137757	0	0	0.131709	0	0.0456916	0	0.0695715	0.0286962	0	0.0527972
BCL2L12	0	0	0	0	0	0	0.00126044	0.00814342	0.00920223	0	0	0	0	0	0	0	0	0	0	0	0	0	0	0.00957448	0	0	0	0	0	0	0	0.0174845	0	0.00896021	0	0	0	0	0	0	0	0	0	0	0	0	0	0.00615828
PRMT1	0.219571	0	0.0486703	0.0314528	0.0783123	0.0975375	0.157961	0.12505	0.0533544	0.149561	0.142615	0.118013	0	0.127154	0.225255	0	0	0	0.13103	0.14387	0.155395	0.0294226	0	0.0857418	0.104569	0	0	0	0.166872	0	0	0.163735	0.0646984	0.0439357	0.902738	0	0.0923009	0	0	0	0	0	0.367502	0	0.0759864	0.0751655	0	0.0833792
ADM5	0	0	0	0	0	0	0.00368132	0.00133207	0	0	0	0	0	0.0246585	0	0	0	0	0	0	0	0	0	0.00777124	0	0	0	0	0	0	0	0	0	0	0	0	0	0	0	0	0	0	0	0	0	0	0	0.00156754
CPT1C	0	0.0672341	0.0440615	0.0850272	0.0719107	0.0859023	0.155827	0.128754	0.271448	0	0.0520599	0.178106	0	0.115691	0.161697	0.0659469	0	0.619575	0.0787114	0	0.0638949	0.03383	0	0.0609631	0.0240103	0	0	0	0.0584407	0	0	0.0736622	0.0165895	0.055846	0	0.118314	0.0711466	0.198168	0	0	0	0	0	0	0.055745	0.148329	0	0.0550587
TSKS	0	0	0	0	0	0	0.00262785	0	0	0	0	0	0	0	0	0	0	0	0	0	0	0	0	0	0	0	0	0	0	0	0	0	0	0	0	0	0	0	0	0	0	0	0	0	0	0	0	0
AP2A1	0	0.09017	0.142233	0.0522116	0.136726	0.152211	0.250182	0.196535	0.0847097	0.514212	0.190715	0.250562	0	0.145828	0.198402	0.108629	0	0	0.231995	0.206433	0.199208	0.288779	0	0.22803	0.224229	0.155572	0.223468	0.103159	0.166638	0	0	0.156951	0.290269	0.158844	0	0	0.21862	0.156892	0.266036	0	0.0500377	0	0.262518	0	0.0949986	0.164961	0.423002	0.166947
FUZ	0	0	0.0201071	0	0	0.00881978	0.0438147	0.0354277	0	0.108231	0	0.0999008	0	0	0	0	0	0	0.00676361	0	0	0	0	0	0.0455762	0.0613883	0	0	0.00565152	0	0	0	0.0497612	0.00179471	0	0	0.0221406	0	0	0	0	0	0	0	0.0205514	0	0	0.0176914
MED25	0	0.0554779	0.0201071	0	0	0.00235315	0.08899	0.0860422	0.0498689	0	0.0772918	0	0	0.029475	0	0.0438616	0	0.198056	0.0506359	0	0.0206381	0.0275066	0	0.0475107	0	0	0	0	0.0212139	0	0	0.04908	0.0544093	0.0206653	0	0	0.0317267	0.0893212	0	0	0	0	0	0	0.0908227	0.0544583	0	0.0208818
PTOV1	0.095369	0.187416	0.119524	0	0.103237	0.156586	0.211987	0.0819779	0.0412979	0	0.102869	0	0	0.140215	0	0	0	0	0.0160385	0	0.0497411	0.00409265	0	0.0312744	0.0423087	0.155572	0	0.259676	0.143881	0	0	0.0519009	0.141592	0.0440825	0	0	0.0637159	0.0646102	0	0	0.126925	0	0	0	0.0662617	0.02414	0.207974	0.083757
PNKP	0	0	0	0	0	0.0176414	0.0364649	0.00912377	0.0601473	0	0	0	0	0	0.122286	0	0	0	0.0059663	0	0	0	0	0.0197856	0	0	0	0	0.00505424	0	0	0.00119793	0	0.0012405	0	0	0.0267666	0	0.377263	0	0	0	0	0	0.00196345	0	0	0
TBC1D17	0.103906	0.23485	0.0695173	0	0.1056	0.00666713	0.0927175	0.0573841	0.102766	0	0.100764	0.174912	0	0.0710521	0.122286	0.0668905	0	0	0.0309843	0.130306	0.030221	0.0594634	0	0.041907	0.100393	0	0	0.182153	0.023979	0	0	0.049669	0.233104	0.0158256	0	0	0.0570601	0.10508	0	0	0.0500377	0	0.0456916	0	0.0711859	0.0458337	0	0.0316133
IL4I1	0	0	0	0	0	0	0.000611899	0	0	0	0	0	0	0	0	0	0	0	0	0	0	0	0	0	0	0	0	0	0	0	0	0	0	0	0	0	0.00083107	0	0	0	0	0	0	0	0	0	0	0
AC011452.1	0	0	0	0	0	0	0.00123411	0	0	0	0	0	0	0	0	0	0	0	0	0	0	0	0	0	0	0	0	0	0	0	0	0	0	0	0	0	0	0	0	0	0	0	0	0	0	0	0	0.000839176
ATF5	0	0	0.0354216	0	0	0	0.0198914	0.00555157	0	0	0.179974	0	0	0	0	0	0	0	0.030006	0	0	0.0399462	0	0.00754527	0	0	0	0	0.0148652	0	0	0.0174845	0	0.00562606	0	0	0.0218187	0	0	0	0	0	0	0	0.00573965	0.0246198	0	0.0425116
VRK3	0	0	0.0225992	0.095875	0.0434878	0.0605947	0.0645262	0.0231288	0.0373406	0.12806	0.0799656	0	0	0.0625518	0	0	0	0.272341	0.0330481	0	0.103981	0.0801513	0	0.0374572	0.0360663	0	0	0	0.115486	0	0	0.00511479	0	0.0115432	0	0	0.0727029	0.0700343	0	0	0	0	0	0	0.014032	0.0127189	0.207974	0.0343869
ZNF473	0	0	0	0	0	0	0.0288091	0.0229932	0.0219295	0	0	0	0	0	0	0	0	0	0.00702004	0	0	0.00209237	0	0.0247873	0	0	0.171072	0	0.00526516	0	0	0.0245888	0	0.0116564	0	0	0.00717528	0	0	0	0	0	0	0	0.00175136	0	0	0.022943
IZUMO2	0	0	0	0	0	0	0.00117888	0.000551991	0	0	0	0	0	0	0	0	0	0	0	0	0	0	0	0	0	0	0	0	0	0	0	0	0	0	0	0	0	0	0	0	0	0	0	0	0	0	0	0
MYH14	0	0	0.0709682	0	0	0.0739609	0.0499126	0.0272237	0.084993	0	0.0379986	0	0	0.0266095	0	0.076576	0	0	0.0300618	0	0.0282007	0.0488503	0	0.00855697	0	0	0	0.161188	0.0527567	0	0	0.019805	0.0396104	0.00128796	0	0	0.0556131	0	0	0	0	0	0	0	0.0455141	0.086429	0	0.0283857
KCNC3	0.205502	0.0513295	0.0731771	0.0708159	0.141073	0.195358	0.0786839	0.0929905	0.025794	0.1204	0.0627943	0.0999008	0	0.0649827	0.201236	0.0668905	0	0.890211	0.039483	0.251042	0.116253	0.133476	0	0.0436798	0.0931356	0.103528	0	0	0.0606411	0	0.29819	0.138737	0.0165895	0.0803265	0.206048	0	0.0734095	0.125206	0.266036	0	0	0	0.172221	0	0.044275	0.130503	0	0.0748768
NR1H2	0.0560822	0	0.0335386	0.0797044	0	0.039441	0.0843773	0.0496199	0.0219295	0	0.0144975	0	0	0.0149992	0	0.163297	0	0	0.108596	0	0	0.0488503	0	0.0419327	0.0456145	0.0613883	0	0	0.0666422	0	0	0.034076	0.025978	0.0147252	0	0	0.0724761	0.0137757	0	0	0	0	0.10426	0	0.0382995	0.0524336	0	0.0472441
NAPSA	0	0	0	0	0	0	0.00236632	0	0	0	0	0	0	0	0	0	0	0	0	0	0	0	0	0	0	0	0	0	0	0	0	0	0	0.00066056	0	0	0	0	0	0	0	0	0	0	0	0	0	0.00627878
POLD1	0	0	0	0	0	0	0.00344257	0.00308204	0	0	0	0	0	0.0296613	0	0	0	0	0.00853218	0	0	0	0	0	0	0	0	0	0	0	0	0	0	0	0	0	0.00348667	0	0	0	0	0	0	0	0	0	0	0.00398465
SPIB	0	0	0	0	0	0.00393314	0.000164022	0.000378017	0	0	0	0	0	0	0	0	0	0	0	0	0	0	0	0	0	0	0	0	0	0	0	0	0	0	0	0	0	0	0	0	0	0	0	0	0	0	0	0
MYBPC2	0	0	0	0	0	0	0.00143112	0.00199419	0	0	0	0	0	0	0	0	0	0	0	0	0	0	0	0	0	0	0	0	0	0	0	0	0	0	0	0	0.00083107	0	0	0	0	0	0	0	0	0	0	0.00667708
FAM71E1	0	0	0	0	0	0	0.0102292	0.00718405	0.00920223	0	0	0	0	0	0	0	0	0	0.0349579	0	0	0	0	0.0376172	0.0209938	0	0	0	0.00565152	0	0	0.0195696	0	0.00962077	0	0	0.0177602	0	0	0	0	0	0	0	0.0297209	0.0108832	0	0.0152409
EMC10	0	0	0.151015	0.0510041	0.0560447	0.0190418	0.0734397	0.0740827	0.147085	0	0.00900781	0.178106	0	0.0208368	0.0801931	0.105386	0	0.622685	0.0813056	0.157446	0.0140436	0.205206	0	0.113936	0.135173	0.274582	0	0	0.119895	0	0	0.166228	0.110965	0.0652434	0	0	0.0641801	0.0508344	0	0	0.110804	0	0.0859132	0	0.0363583	0.133513	0.205756	0.0762384
JOSD2	0	0	0.0646842	0	0	0.0243683	0.0756414	0.0314828	0.0552606	0	0	0	0	0.138867	0	0.0615376	0	0	0.0303481	0.130306	0	0.00209237	0	0.0137781	0.0179793	0	0.171072	0	0.0798523	0	0	0.010353	0.0119496	0.064145	0	0.195482	0.0367321	0.0642086	0	0	0	0	0.0456916	0	0.00369384	0.00798346	0	0.0461879
ASPDH	0.0600741	0.0838079	0.0261043	0.0936918	0.0186747	0.00706362	0.0767663	0.0201939	0.0219295	0.0757679	0.0463961	0.163683	0	0.0296613	0	0	0	0	0.0405208	0	0.0258703	0.00600861	0	0.0235861	0	0	0	0	0.0554474	0	0	0.0480786	0.130375	0.0532934	0	0	0.071108	0.0542458	0	0	0	0	0	0	0.0419976	0.0296313	0	0.047391
LRRC4B	0.327675	0.225353	0.12721	0.0985197	0.090169	0.271255	0.196148	0.285768	0.105375	0.3481	0.146247	0.284746	0	0.358759	0.224536	0.260016	0	0	0.13743	0.276676	0.126393	0.292574	0	0.169513	0.174757	0.268789	0	0.184349	0.152881	0	0	0.257397	0.130448	0.168419	0.360177	0.137463	0.230321	0.67936	0	0.247884	0.183366	0	0.452106	0	0.158396	0.204614	0.628758	0.169473
SYT3	0	0.0485822	0	0	0	0.0083207	0.0212102	0.0249343	0	0	0	0	0	0.0246585	0	0	0	0	0.0134854	0	0	0.00409265	0	0.00453117	0.0296781	0	0	0	0.00378827	0	0	0.00264966	0	0.00460675	0	0	0.0489597	0	0	0	0	0	0	0	0.00168565	0.0178453	0	0.0204191
C19orf81	0	0	0	0.0729951	0	0.00457059	0.0138175	0	0	0	0	0	0	0	0	0	0	0	0	0	0	0.0454659	0	0	0.0220181	0	0	0	0	0	0	0	0	0	0	0	0.00105596	0	0	0	0	0	0	0	0	0	0	0
SHANK1	0.161349	0	0	0.0267318	0	0.00235315	0.0616338	0.0177738	0.0101662	0	0.00900781	0	0	0	0	0	0	0	0.0110067	0	0.0579325	0.00209237	0	0.00824483	0.0223883	0	0	0	0.0088425	0	0	0.00841677	0	0.000579936	0	0	0.0593103	0	0	0	0	0	0	0	0.00194248	0	0.207974	0.0257791
CLEC11A	0	0	0	0	0.0678574	0.0105812	0.0396534	0.0227206	0.00920223	0	0.0144975	0	0	0.0544622	0	0	0	0	0.0389176	0	0	0.0224822	0	0.022506	0.0302683	0	0	0	0.0444255	0	0	0.0740834	0.0834398	0.0217637	0	0.255607	0.040153	0.0137757	0	0	0	0	0.128579	0	0.0247152	0.0521314	0	0.0426626
AC010325.1	0	0	0	0	0	0	0.00290585	0	0	0	0.0144975	0	0	0	0	0	0	0	0	0	0	0	0	0	0	0	0	0	0	0	0	0	0	0	0	0	0	0	0	0	0	0	0	0	0	0	0	0
ACP4	0	0	0	0	0	0	0.000269557	0	0	0	0	0	0	0	0	0	0	0	0	0	0	0	0	0	0	0	0	0	0	0	0	0	0	0	0	0	0	0	0	0	0	0	0	0	0	0	0	0
C19orf48	0.095369	0	0	0.0482516	0.0203067	0.00235315	0.0052614	0.0163338	0.156287	0.0815403	0	0	0	0	0	0.0720202	0	0	0	0	0	0.0299137	0	0.00733735	0.023382	0.106171	0	0	0	0	0	0	0	0	0	0	0.00118309	0	0	0	0.0989434	0	0	0	0	0	0.205756	0.00856172
KLK15	0	0	0	0	0	0	0.0016366	0	0	0	0	0	0	0	0	0	0	0	0	0	0	0	0	0	0	0	0	0	0	0	0	0	0	0	0	0	0	0	0	0	0	0	0	0	0	0	0	0.00156754
KLK3	0	0	0	0	0	0	0.000331198	0	0	0	0	0	0	0	0	0	0	0	0	0	0	0	0	0	0	0	0	0	0	0	0	0	0	0	0	0	0	0	0	0	0	0	0	0	0	0	0	0
KLK2	0	0	0	0	0	0	0.000240333	0	0	0	0	0	0	0	0	0	0	0	0	0	0	0	0	0	0	0	0	0	0	0	0	0	0	0	0	0	0	0	0	0	0	0	0	0	0	0	0	0
KLK4	0	0	0	0	0	0	0.000257658	0	0	0	0	0	0	0	0	0	0	0	0	0	0	0	0	0	0	0	0	0	0	0	0	0	0	0	0	0	0	0	0	0	0	0	0	0	0	0	0	0
KLK5	0	0	0	0	0	0	0.00166627	0.00118809	0	0	0	0	0	0	0	0	0	0	0	0	0	0	0	0	0	0	0	0	0	0	0	0	0	0	0	0	0	0	0	0	0	0	0	0	0	0	0	0.00434973
KLK6	0	0.0554779	0	0	0.0445445	0	0.00418413	0.00597211	0	0	0	0	0	0	0	0	0	0	0	0	0	0	0	0.010846	0	0	0	0	0.0148652	0	0	0	0.0649753	0.0144155	0	0	0	0	0	0	0	0	0	0	0	0.0116042	0	0.0102118
KLK7	0	0	0.0118056	0.0707997	0.0357381	0.00483424	0.00563342	0.0399917	0.0101662	0	0.100793	0	0	0	0	0	0	0	0.0336991	0	0	0	0	0.0179318	0.0423499	0	0	0.167736	0.00829419	0	0	0	0	0.00544115	0	0.282989	0.017599	0.0508344	0	0	0.203608	0	0	0	0.00665118	0.0327234	0	0.00188537
KLK10	0	0	0	0.0314528	0	0	0.00230206	0.00815122	0	0	0	0	0	0	0	0	0	0	0.0150008	0.157446	0	0	0	0	0	0	0	0	0	0	0	0	0	0	0	0	0	0	0	0	0	0	0	0	0	0	0.525665	0
KLK11	0	0	0	0	0	0	0	0	0	0	0	0	0	0	0	0	0	0	0	0	0	0	0	0	0	0	0	0	0	0	0	0	0	0	0	0	0	0	0	0	0	0	0	0	0	0	0	0
KLK12	0	0	0	0	0	0	0	0	0	0	0	0	0	0	0	0	0	0	0	0	0	0	0	0	0	0	0	0	0	0	0	0	0	0	0	0	0	0	0	0	0	0	0	0	0	0	0	0
KLK13	0	0	0	0	0	0	0	0	0	0	0	0	0	0	0	0	0	0	0	0	0	0	0	0	0	0	0	0	0	0	0	0	0	0	0	0	0	0	0	0	0	0	0	0	0	0	0	0
KLK14	0	0	0	0	0	0	0.0100884	0	0	0	0	0	0	0	0	0	0	0	0	0	0	0	0	0	0	0	0	0	0	0	0	0	0	0	0	0	0	0	0	0	0	0	0	0	0	0	0	0
CTU1	0	0	0	0.0333857	0.0178902	0.00235315	0.0328954	0.0107861	0.0177732	0	0.0950494	0	0	0	0	0.0438616	0	0	0.0361311	0	0.0417831	0	0	0.0513383	0.0176884	0.103528	0	0	0.0176719	0	0	0.00119793	0	0.0250716	0	0	0.0328481	0	0	0	0	0	0	0	0.0166371	0	0	0.0303639
SIGLEC9	0	0	0	0	0	0.0129935	0.00141359	0.0123065	0	0	0	0	0	0	0	0	0	0	0	0	0	0	0	0	0	0	0	0	0	0	0	0	0	0	0	0	0	0	0	0	0	0	0	0	0	0	0	0
SIGLEC7	0	0	0	0	0	0	0	0	0	0	0	0	0	0	0	0	0	0	0	0	0	0	0	0	0	0	0	0	0	0	0	0	0	0	0	0	0	0	0	0	0	0	0	0	0	0	0	0
CD33	0	0	0	0	0	0	0	0	0	0	0	0	0	0	0	0	0	0	0	0	0	0	0	0	0	0	0	0	0	0	0	0	0	0	0	0	0	0	0	0	0	0	0	0	0.0194546	0	0	0
SIGLECL1	0	0	0	0	0	0	0	0	0	0	0	0	0	0	0	0	0	0	0	0	0	0	0	0	0	0	0	0	0.00378827	0	0	0	0	0	0	0	0	0	0	0	0	0	0	0	0	0	0	0
IGLON5	0.0998688	0	0.0354216	0	0	0.0436077	0.0423085	0.0706892	0.210799	0	0.0554039	0.178106	0	0.0706961	0	0	0	0.573434	0.0478817	0.13906	0.0829301	0.0278214	0	0.0315424	0.0731183	0.0494006	0	0	0.0829687	0	0	0.0259699	0.0395637	0.0284888	0	0	0.0645287	0	0	0	0.110804	0	0	0	0.0687081	0.0073207	0	0.0349916
VSIG10L	0	0	0	0	0	0.00235315	0.00354921	0.00527692	0	0	0	0	0	0.0266095	0	0	0	0	0.00499316	0	0	0.00209237	0	0.00626927	0	0	0	0	0.0372677	0	0	0	0.0119496	0	0	0.195482	0.00118309	0	0	0	0.0989434	0	0	0	0.00100188	0.0146859	0	0.00324464
ETFB	0	0.0485822	0.0850484	0.170994	0	0.0830704	0.0426775	0.0568795	0.226521	0.0917076	0.00900781	0	0	0.00909555	0.203918	0.0523607	0	0	0.0860579	0	0	0.00409265	0	0.0895706	0.0912825	0	0.271695	0	0.124931	0	0	0.054647	0.153826	0.0558064	0	0.482852	0.105632	0.0508344	0	0	0	0	0	0	0.0234307	0.0299029	0.207974	0.0389558
AC008750.8	0	0	0	0	0	0	0	0	0	0	0	0	0	0	0	0	0	0	0	0	0	0	0	0	0	0	0	0	0	0	0	0	0	0	0	0	0	0	0	0	0	0	0	0	0	0	0	0
NKG7	0	0	0	0	0	0	0	0	0	0	0	0	0	0	0	0	0	0	0	0	0	0	0	0	0	0	0	0	0	0	0	0	0	0	0	0	0	0	0	0	0	0	0	0	0	0	0	0
LIM2	0	0	0	0	0	0	0	0	0	0	0	0	0	0	0	0	0	0	0	0	0	0	0	0	0	0	0	0	0	0	0	0	0	0	0	0	0	0	0	0	0	0	0	0	0	0	0	0
C19orf84	0	0	0	0	0	0	0	0	0	0	0	0	0	0	0	0	0	0	0	0	0	0	0	0	0	0	0	0	0	0	0	0	0	0	0	0	0	0	0	0	0	0	0	0	0	0	0	0
SIGLEC10	0	0	0	0	0	0	0.00162594	0.0108324	0	0	0	0	0	0.0291099	0	0	0	0	0.00253795	0	0	0	0	0	0	0	0	0	0	0	0	0	0	0	0	0	0	0	0	0	0	0	0	0	0	0	0	0
SIGLEC8	0	0	0	0	0	0	0.0002308	0	0	0	0	0	0	0	0	0	0	0	0.0104187	0	0	0	0	0.00708387	0	0	0	0	0	0	0	0	0	0	0	0	0	0	0	0	0	0	0	0	0	0	0	0
SIGLEC6	0	0	0	0	0	0	0.000451114	0	0	0	0	0	0	0	0	0	0	0	0	0	0	0	0	0	0	0	0	0	0	0	0	0	0	0	0	0	0	0	0	0	0	0	0	0	0	0	0	0
ZNF175	0	0	0.0235844	0	0	0.00877932	0.0417932	0.027853	0.0177732	0	0	0	0	0.0361871	0	0.0743984	0	0.198056	0.0137556	0	0	0.00209237	0	0.0125906	0.0209938	0	0	0	0.0195026	0	0	0.0243536	0.0130294	0.0405888	0	0.211756	0.0281976	0	0.266036	0	0	0	0.134726	0	0.0343848	0.0214469	0	0.0292947
SPACA6	0.110669	0	0	0	0	0	0.0238059	0.0292156	0.0177732	0	0.0235054	0	0	0.0157959	0	0.0417388	0	0	0	0.254143	0	0.00409265	0	0.0130647	0	0	0	0	0.0424374	0	0	0.0172601	0	0.00128796	0	0	0.0112641	0	0	0	0.0989434	0	0	0	0	0.0155125	0.207974	0
HAS1	0.0933897	0	0	0	0	0	0.0189816	0.00430674	0	0	0	0	0	0	0	0	0	0	0.0172086	0.200559	0	0.00209237	0	0.0174015	0	0	0	0	0.00829419	0	0	0.0668996	0	0.0207581	0	0	0.00626559	0	0.377263	0	0.104612	0	0	0	0.00168565	0.0259541	0	0.0175297
FPR1	0	0	0	0	0	0.00452489	0.00372906	0	0	0	0	0	0	0.0361871	0	0	0	0	0	0	0	0	0	0	0	0	0	0	0.00532711	0	0	0	0	0	0	0	0	0	0	0	0	0	0	0	0.0124427	0	0	0
FPR2	0	0	0	0	0	0	0.00124099	0	0	0	0	0	0	0	0	0	0	0	0	0	0	0	0	0	0	0	0	0	0	0	0	0	0	0	0	0	0	0	0	0	0	0	0	0	0.00100188	0	0	0
FPR3	0	0	0	0	0	0.00249302	0.000719128	0	0	0	0	0	0	0	0	0	0	0	0	0	0	0	0	0	0	0	0	0	0.00378827	0	0	0	0	0	0	0	0.00118309	0	0	0	0	0	0	0	0	0	0	0
ZNF577	0	0.0554779	0.0191429	0	0.0178902	0.0215798	0.0844087	0.0300659	0.0279394	0.189771	0	0	0	0.0385092	0	0	0	0	0.0403829	0	0	0.042163	0	0.0381823	0	0	0	0	0.0216793	0	0	0.037525	0.025978	0.0122815	0	0	0.0165414	0	0	0	0	0	0	0	0.0374339	0.0701749	0	0.0274299
ZNF649	0	0	0	0.0581967	0	0.00393314	0.0081091	0.00496418	0	0	0	0	0	0	0	0	0	0	0	0	0	0	0	0.00692617	0	0	0	0	0.00544166	0	0	0	0	0.00128796	0	0	0.00118309	0	0	0	0	0	0	0	0.0206101	0.00798346	0	0
ZNF613	0	0	0	0	0	0.00452489	0.0153812	0.000659943	0.00920223	0	0	0	0	0	0	0	0	0	0.0147213	0	0	0.00209237	0	0.00926362	0	0	0	0.167736	0	0	0	0	0	0	0	0	0.000791182	0	0	0	0	0	0	0	0	0	0	0.00909901
ZNF350	0	0	0	0	0	0	0.0224338	0.00791753	0.0101662	0	0	0	0	0	0	0	0	0	0	0	0.0395174	0	0	0	0	0	0	0	0	0	0	0.0420787	0	0.0012405	0	0	0.000972702	0.0137757	0	0	0	0	0	0	0	0.0176673	0	0.00724353
ZNF615	0	0	0.109533	0.0333857	0.0357381	0.0325418	0.0476786	0.0354003	0	0	0.0235054	0	0	0	0	0.0640629	0	0	0.0178861	0.157446	0.0230402	0.0366554	0	0.00937269	0.0475284	0	0	0	0.0118338	0	0	0.0179354	0	0.0849141	0	0	0.0140106	0	0	0	0	0	0	0	0.0364043	0.018767	0	0.0216781
ZNF614	0	0	0	0	0	0.00457059	0.0496793	0.0146865	0	0	0	0	0	0	0	0	0	0	0.0101791	0	0.0607685	0	0	0	0	0.0494006	0	0.208732	0.0065067	0	0	0.0331924	0.0379703	0.00303545	0	0	0.0342659	0	0	0	0	0	0.0359781	0	0.00196345	0.0217138	0	0.016047
ZNF432	0	0	0	0	0.0704607	0.0430542	0.0583399	0.0367255	0.0765401	0	0	0	0	0	0	0	0	0	0.0260234	0	0.0475087	0.00600861	0	0.0420365	0.0240103	0.0840863	0	0	0.0428249	0	0	0.0183827	0.0941085	0.00313378	0	0	0.0117687	0	0	0	0	0	0.0723446	0	0.0415029	0.0227426	0	0.0316992
ZNF841	0	0	0	0	0	0	0.00080631	0	0	0	0	0	0	0	0	0	0	0	0	0	0	0	0	0	0	0	0	0	0	0	0	0	0	0	0	0	0	0	0	0	0	0	0	0	0	0	0	0
ZNF616	0	0	0	0	0	0.00678791	0.0222714	0.00627743	0.0219295	0	0	0	0	0	0	0.0656699	0	0	0	0	0	0.00209237	0	0.0392413	0	0	0	0	0.0153492	0	0	0.00145173	0	0.0189739	0	0	0.0218323	0.0856147	0	0	0	0	0	0	0.0192733	0	0	0.0284198
ZNF836	0	0.0707368	0	0	0	0	0.0269003	0.00942259	0	0	0.0608937	0	0	0	0	0	0	0	0.00470376	0	0	0	0	0	0	0	0	0	0.0848851	0	0.429112	0.00524082	0	0.00128796	0	0	0.00684795	0	0	0.247884	0	0	0	0	0	0.0010177	0	0.00188537
PPP2R1A	0.672356	0.813911	0.351084	0.323874	0.315683	0.533761	0.498836	0.524003	0.687789	0.287317	1.01751	0.82058	0	0.266607	0.294288	0.228595	0	0.907657	0.575227	0.226466	0.358032	0.69073	0	0.318464	0.619534	0.62485	0.171072	0.103159	0.43924	0	0.453023	0.622819	0.422277	0.34126	0	0.518568	0.345915	0.482975	0	0	0.203555	0	0.553935	0	0.568166	0.468219	0.499945	0.482563
ZNF766	0	0	0.0220226	0.0747354	0.123516	0.00750113	0.0570177	0.0284279	0.0101662	0	0.0144975	0	0	0.0772739	0.122286	0.0521965	0	0	0.0263924	0	0	0.00209237	0	0.0259452	0.0799299	0	0	0	0.0396664	0	0	0.0355252	0.0607679	0.0208413	0	0	0.0241328	0	0	0.287665	0	0	0.0456916	0	0.0160549	0.043771	0	0.00967266
ZNF480	0	0	0.0480579	0	0	0	0.00494267	0.0130099	0	0	0.0235054	0	0	0	0	0	0	0	0	0	0	0	0	0	0	0	0	0	0.00532711	0	0	0	0.0130294	0.0101225	0	0	0.00152906	0	0	0	0	0	0	0	0	0	0	0.0116848
ZNF610	0	0.0554779	0	0.0465025	0	0.0647064	0.0202349	0.0032358	0	0	0.00900781	0	0	0	0	0	0	0	0	0	0	0.00209237	0	0.00925594	0	0	0	0	0.0133484	0	0	0	0.0119496	0.0194033	0	0	0.00288902	0	0	0	0	0	0	0	0.00175136	0.0162536	0	0.0253982
ZNF880	0	0.0848869	0	0	0	0	0.0408529	0.0126166	0.0219295	0.0815403	0.0590484	0	0	0	0.0958859	0	0	0	0	0	0	0.086777	0	0.0119764	0	0	0	0	0.0249303	0	0	0.00145173	0	0.0218118	0	0	0.0436014	0.0257361	0	0	0	0	0	0	0.00100188	0	0	0
ZNF528	0	0	0	0	0.0357381	0.052334	0.0459714	0.0231271	0.0101662	0	0.0249029	0	0	0	0	0	0	0	0.0127772	0	0	0	0	0	0.020493	0	0	0	0.0507404	0	0	0.0384726	0	0.0132938	0	0	0.00651968	0.0542458	0	0	0.0500377	0	0	0	0.00917666	0	0	0.0253777
ZNF534	0	0	0.0222743	0	0.0517641	0.0420208	0.0221027	0.00194487	0	0	0.0144975	0	0	0	0	0	0	0	0.00177046	0	0	0.00409265	0	0.0200105	0	0	0	0	0.0372677	0	0	0.0226987	0	0	0	0.118314	0.000791182	0.0442982	0	0	0.0989434	0	0	0	0.00168565	0.020004	0	0.00687004
ZNF578	0	0	0	0	0	0	0.00885753	0	0	0	0	0	0	0	0	0	0	0	0.00253795	0	0	0.00209237	0	0	0	0	0	0	0	0	0	0	0	0	0	0	0.0030565	0	0	0	0	0	0	0	0	0	0	0.00156754
ZNF808	0	0.0571155	0	0	0.0382818	0.0175184	0.029915	0.0109314	0	0	0	0	0	0	0	0	0	0	0	0	0	0	0	0	0.0139904	0	0	0	0	0	0	0	0.0270904	0.00694097	0	0	0.00118309	0	0	0	0	0	0	0	0.00268753	0	0	0.00970393
ZNF701	0.0330427	0	0.029153	0.0852965	0	0.0388031	0.0510712	0.0305685	0.0287696	0	0.027157	0	0	0	0	0	0	0	0.0311741	0	0	0.0509427	0	0	0	0.0840863	0	0.167736	0.055722	0	0.371175	0	0.0304138	0.0184373	0	0	0.0225496	0	0	0	0	0	0	0	0.0154412	0	0	0.0292654
ZNF83	0	0	0.0335386	0.0583132	0	0	0.194611	0.0418262	0	0	0	0	0	0.0348704	0	0.16758	0	0	0.00699198	0	0	0.00209237	0	0.0136152	0.105532	0	0	0	0.03124	0	0	0.0264023	0	0.0518529	0	0	0.098805	0.0257361	0	0	0	0	0	0	0.019067	0.0353691	0	0.0472379
ZNF611	0	0.0639149	0.106158	0	0.0178902	0.0362316	0.0489318	0.0446713	0.147085	0.0958882	0.00900781	0	0	0.0246585	0	0	0	0	0.0357611	0	0.0258703	0.0695794	0	0.0284492	0.068572	0	0	0	0.0761181	0	0	0.0240897	0	0.0190834	0	0.227245	0.0311781	0.0363043	0	0	0	0	0	0	0.0232597	0.018767	0	0.0342666
ZNF600	0	0	0	0	0	0	0.00128306	0.00944104	0	0	0	0	0	0	0	0	0	0	0	0	0	0	0	0	0	0	0	0	0	0	0	0	0	0	0	0	0	0	0	0	0	0	0	0	0	0	0	0.00673015
ZNF28	0	0	0.0130227	0.0412694	0	0	0.0121494	0.0174214	0.0101662	0	0.128117	0	0	0.0309396	0	0	0	0	0.0031155	0	0.0340293	0	0	0.00815584	0	0.106058	0	0	0.0199846	0	0	0	0	0	0	0	0.00395504	0	0	0	0	0	0	0	0.0256807	0.0279896	0	0.0200014
ZNF320	0	0	0	0	0	0.00452489	0.00480119	0.00530965	0	0	0	0	0	0	0	0	0	0	0.00253795	0	0	0	0	0	0.0220181	0	0	0	0	0	0	0	0	0.0044956	0	0	0.00118309	0	0	0	0	0	0	0	0	0	0	0
ERVV-1	0	0	0	0	0	0	0.000325046	0	0	0	0	0	0	0	0	0	0	0	0	0	0	0	0	0	0	0	0	0	0	0	0	0	0	0	0	0	0	0	0	0	0	0	0	0	0	0	0	0
ERVV-2	0	0	0	0	0	0	0	0	0	0	0	0	0	0	0	0	0	0	0.00113267	0	0	0	0	0	0	0	0	0	0	0	0	0	0	0	0	0	0	0	0	0	0	0	0	0	0	0	0	0
ZNF160	0	0.175057	0.0353254	0	0.0517641	0	0.1272	0.0533512	0.176652	0	0	0	0	0	0	0	0	0	0.0229876	0.130465	0.0879629	0.00600861	0	0.061833	0.0600014	0	0	0	0.0104959	0	0	0.0260489	0.0130294	0.00113416	0	0	0.0431402	0.058074	0	0	0	0	0	0	0.0504703	0.0753448	0	0.0791088
ZNF415	0	0	0.0338848	0.0314528	0.129585	0.0116683	0.0432431	0.0337022	0	0	0	0	0	0	0.203918	0	0	0	0.00580098	0	0.0340293	0.00409265	0	0.0345929	0.0560225	0	0.206489	0	0	0	0	0.0118047	0.0353321	0.00580103	0	0.255607	0.0241313	0.0642086	0	0	0	0	0	0	0.00100188	0.0010177	0	0.0209672
ZNF347	0	0	0	0.0581967	0.0585859	0	0.0575917	0.00991123	0.0528984	0	0.076391	0.118013	0	0.043575	0	0.0438616	0	0	0.0038235	0	0.0499423	0.0263984	0	0.0354419	0	0	0	0.167736	0.0189481	0	0	0.0696154	0.0395637	0.0029528	0	0	0.00879029	0.0893212	0	0	0	0	0	0	0.00691953	0.0116042	0	0.0194796
ZNF665	0	0	0	0	0	0	0.0139559	0.0142762	0	0	0.0144975	0	0	0	0	0	0	0	0	0	0	0.0473034	0	0	0	0	0	0	0	0	0	0.0197632	0.0304138	0	0	0	0.016636	0	0	0	0	0	0	0	0	0.0197847	0	0.0115041
ZNF677	0	0	0.0354216	0.15394	0	0	0.0369859	0.000551991	0	0	0.00900781	0	0	0.0388535	0	0	0	0	0.00205305	0	0	0.0533277	0	0.0358278	0.0296781	0.123952	0	0.161188	0.0479568	0	0	0	0	0.00795894	0	0	0.00364942	0	0	0	0	0	0	0	0.0244459	0.0596131	0	0.00753336
VN1R2	0	0	0	0	0	0	0.000209763	0	0	0	0	0	0	0	0	0	0	0	0	0	0	0	0	0	0.0401594	0	0	0	0	0	0	0	0	0	0	0	0	0	0	0	0	0	0	0	0	0	0	0
ZNF845	0	0.0848869	0	0.0482516	0	0	0.0138484	0.00335363	0.0311317	0	0.0144975	0	0	0	0	0	0	0	0	0	0	0	0	0.00600688	0	0	0	0	0	0	0	0	0	0.0111692	0	0	0	0.0137757	0	0	0	0	0.0456916	0	0.00196345	0	0	0
ZNF525	0	0	0.0357582	0	0	0	0.0225648	0.00125473	0.0195674	0	0	0	0	0	0	0	0	0	0.0112932	0	0	0	0	0.0122393	0.0596906	0	0	0	0	0	0	0.00264966	0.0470032	0.014552	0	0	0.00105596	0.0508344	0	0	0	0	0	0	0.00665118	0.0171016	0	0.0114853
ZNF765	0	0	0	0.0295829	0	0.00429489	0.0224588	0.00684261	0.0283107	0	0	0	0	0.0438836	0	0	0	0	0.0197253	0	0	0	0	0.0183898	0	0	0	0	0	0	0	0.00119793	0.0168664	0.0127946	0	0	0.015521	0	0	0.287665	0	0	0	0	0	0	0	0.0160598
ZNF761	0	0	0.0422149	0	0	0	0.0895008	0.00565276	0.00920223	0	0.00900781	0	0	0	0	0	0	0	0.013205	0	0	0.00209237	0	0.0115986	0	0	0	0	0.00544166	0	0	0	0.0119496	0.000579936	0	0	0.0297453	0	0	0	0	0	0	0	0.00196345	0	0	0.0132865
ZNF813	0	0	0	0	0	0	0.00277904	0	0.0101662	0	0	0	0	0	0	0	0	0	0	0	0	0	0	0.0116994	0	0	0	0	0	0	0	0	0	0	0	0	0	0	0	0	0	0	0	0	0	0	0	0
ZNF331	0.0560822	0	0.0483481	0	0.125878	0.0847123	0.207759	0.0772393	0.0373406	0.0917076	0.0520599	0	0	0.0260792	0	0.24306	0	0	0.0732769	0	0.0635636	0.121474	0	0.0464423	0.0885336	0.0494006	0	0	0.102378	0	0.429112	0.0941468	0.120465	0.0673302	0	0	0.0904723	0.101761	0.412083	0.287665	0	0	0	0	0.0836022	0.0795713	0	0.124208
DPRX	0	0	0	0	0	0	0.000938233	0	0	0	0.00900781	0	0	0	0	0	0	0	0	0	0	0	0	0	0	0	0	0	0	0	0	0	0	0	0	0	0	0	0	0	0	0	0	0	0	0	0	0.00798198
NLRP12	0	0	0	0	0	0.0226884	0.00111698	0	0	0	0	0	0	0	0	0	0	0	0	0	0	0	0	0	0	0	0	0	0	0	0	0	0	0.00066056	0	0	0.0037308	0	0	0	0	0	0	0	0	0	0	0.000839176
MYADM	0.104476	0	0.1181	0.157223	0.117835	0.137364	0.130207	0.170748	0.366028	0	0.0554039	0	0	0.0212021	0.161697	0.201895	0	0	0.130321	0	0.067339	0.142481	0	0.102209	0.210081	0	0	0	0.0348104	0	0.29819	0.100533	0	0.0967047	0	0.324275	0.0781607	0.26708	0	0.287665	0.299937	0	0.0889711	0	0.156597	0.12855	0.317071	0.105736
PRKCG	0.185779	0.373409	0.210568	0.270968	0.191008	0.225595	0.220623	0.211931	0.0283107	0.279056	0.212313	0.388277	0	0.173132	0.151561	0.161845	0	0	0.202732	0.13906	0.192642	0.0676796	0	0.183886	0.212721	0.424999	0.171072	0	0.211869	0	0.371175	0.136793	0.168062	0.258188	0	0	0.135864	0.0856147	0	0	0.110804	0	0.18593	0	0.15539	0.0144671	0.317071	0.200469
CACNG7	0.0464599	0.0485822	0.066738	0.0365892	0.0986463	0.124526	0.180128	0.061644	0.12177	0.0757679	0.11386	0.0999008	0	0.072005	0.269371	0.0729492	0	0	0.0977561	0	0.0502969	0.128223	0	0.0491384	0.00882049	0	0	0	0.0685595	0	0	0.0880859	0.102049	0.0397756	0	0	0.0913499	0.0642086	0	0.287665	0.149794	0	0	0	0.0324331	0.0349914	0.291972	0.0602112
CACNG8	0.574824	0.257407	0.440143	0.0374302	0.319698	0.310733	0.344532	0.327933	0.227647	0.249485	0.436094	0.0568986	0	0.146565	0.415864	0.379811	0	1.08246	0.364928	0.287911	0.435203	0.559742	0	0.419424	0.300607	0.594579	0.265099	0	0.326057	0	0	0.393227	0.373179	0.363856	0.336513	0.291116	0.253538	0.143665	0.412083	0	0.531402	0	0.108323	0	0.441898	0.459861	0.205756	0.296342
CACNG6	0	0	0	0	0	0	0.00515306	0	0	0	0	0	0	0	0	0	0	0	0	0	0	0.00209237	0	0	0	0	0	0	0.00532711	0	0	0.00119793	0	0	0	0	0	0	0	0	0	0	0	0	0	0	0	0
VSTM1	0	0	0	0	0	0	0.0038668	0.00211761	0	0	0	0	0	0	0	0	0	0	0	0	0.0187429	0.0357622	0	0	0	0	0	0	0	0	0	0	0	0	0	0	0.000972702	0	0	0	0	0	0	0	0	0	0	0
TARM1	0	0	0	0	0	0	0.000164022	0	0	0	0	0	0	0	0	0	0	0	0	0	0	0	0	0	0	0	0	0	0	0	0	0.0275961	0	0	0	0	0	0	0	0	0	0	0	0	0	0	0	0
OSCAR	0	0	0	0	0	0	0.00576756	0.000378017	0	0	0	0	0	0	0	0	0	0	0.00177046	0	0	0	0	0.0191881	0	0	0	0	0	0	0	0	0	0.00836905	0	0	0	0	0	0	0	0	0	0	0	0	0	0
NDUFA3	0.0330427	0.134652	0.185217	0.150596	0.194767	0.247653	0.115123	0.0867849	0.106923	0.0917076	0.0554039	0.0568986	0	0.0430037	0	0	0	0.272341	0.0550094	0	0.0921059	0.0302442	0	0.0315935	0.0600407	0	0	0	0.252768	0	0.371175	0.0862311	0.0747963	0.0456952	0	0	0.0349603	0.0257361	0	0	0	0	0	0	0.129518	0.0691601	0	0.10477
TFPT	0	0	0.0183389	0.0830343	0	0.00881978	0.0645001	0.0731304	0.164858	0	0	0.217096	0	0.053185	0	0.0668905	0	0	0.0481869	0	0	0.052943	0	0.0586252	0	0.0494006	0	0.182153	0.0148837	0	0	0.049442	0.129982	0.0566587	0	0	0.076804	0	0	0.247884	0	0	0	0	0.0367658	0.0711644	0	0.0393721
PRPF31	0.104476	0	0.108548	0	0	0.0290676	0.144255	0.0633718	0.0592701	0	0.118035	0	0	0.117187	0	0.0671798	0	0	0.0263491	0	0.024795	0.00600861	0	0.0603706	0.0425111	0.106171	0	0.162435	0.009811	0	0	0.0707713	0.0938458	0.00920164	0	0	0.0652527	0	0	0	0.131709	0	0.0456916	0	0.0321435	0.0502864	0	0.0342207
CNOT3	0	0	0.0745487	0	0.0306942	0.138672	0.0655745	0.0235538	0.0101662	0	0.0144975	0	0	0.0296613	0	0	0	0	0.00177046	0	0	0.078294	0	0.00553925	0	0	0	0	0.038956	0	0	0.0784262	0.0429429	0.0427058	0	0	0.0272262	0	0	0	0	0	0	0	0.0179483	0.0418233	0	0.0509422
LENG1	0	0	0	0	0.0469974	0	0.0356689	0.0261956	0.0101662	0	0	0	0	0	0	0	0	0	0	0	0.0227047	0.0872315	0	0	0	0	0	0	0	0	0	0	0.0391945	0.0212186	0	0	0.0351106	0	0	0	0	0	0	0	0.0264004	0.00615031	0	0
TMC4	0	0	0	0	0	0	0.0086405	0	0.084993	0	0	0	0	0	0	0	0	0	0.00113267	0	0	0.0711192	0	0	0	0	0	0	0.0103194	0	0	0	0	0	0	0	0	0	0	0	0	0	0	0	0	0	0	0
MBOAT7	0.315876	0.0571155	0.284726	0.173432	0.105297	0.309186	0.256678	0.270833	0.31689	1.0614	0.382045	0.55432	0	0.13857	0.0725865	0.354027	0	0	0.324428	0.20357	0.234416	0.196335	0	0.327668	0.318462	0.242697	0	0.441252	0.260789	0	0	0.159979	0.284999	0.202213	0.360177	0.137463	0.263679	0.266864	0.825823	0.462916	0.390854	0	0.427539	0	0.272348	0.30115	0.423002	0.360751
TSEN34	0	0	0.0191429	0	0	0.00484618	0.0594114	0.0167024	0.0177732	0	0.0172708	0	0	0.0710785	0	0.065762	0	0	0.0326805	0	0	0.0333013	0	0.0210236	0.0614532	0	0	0	0.0118208	0	0	0.00404288	0.0758071	0.0235885	0	0	0.0111102	0	0	0	0	0	0.0359781	0	0	0.0130208	0.205756	0.0474101
RPS9	0.150848	0.0513295	0.226279	0.200257	0.124937	0.113164	0.356215	0.297867	0.261222	0	0.174054	0.331284	0	0.232139	0.379997	0.274509	0	0.347234	0.239544	0.130465	0.243601	0.261112	0	0.162879	0.0688818	0.0613883	0	0	0.142323	0	0.29819	0.248555	0.32449	0.215124	0.360177	0	0.180756	0.0993905	0	0	0.181746	0	0.416138	0	0.161188	0.232352	0	0.185271
LILRB3	0	0	0	0	0	0	0.00072774	0	0	0	0	0	0	0	0	0	0	0	0	0	0	0	0	0	0	0	0	0	0	0	0	0	0	0	0	0	0	0	0	0	0	0	0	0	0	0	0	0
LILRA6	0	0	0	0	0	0	0	0	0	0	0	0	0	0	0	0	0	0	0	0	0	0	0	0	0	0	0	0	0	0	0	0	0	0	0	0	0	0	0	0	0	0	0	0	0	0	0	0
LILRB5	0	0	0	0	0	0	0	0	0	0	0	0	0	0	0	0	0	0	0	0	0	0	0	0	0	0	0	0	0	0	0	0	0	0	0	0	0	0	0	0	0	0	0	0	0	0	0	0
LILRB2	0	0	0	0	0	0	0	0	0	0	0	0	0	0	0	0	0	0	0	0	0	0	0	0	0	0	0	0	0	0	0	0	0	0	0	0	0	0	0	0	0	0	0	0	0	0	0	0
LILRA5	0	0	0	0	0	0	0.000465284	0.000762957	0	0	0	0	0	0	0	0	0	0	0	0	0	0	0	0	0	0	0	0	0	0	0	0	0	0	0	0	0	0	0	0	0	0	0	0	0	0	0	0
LILRA4	0	0	0	0	0	0	0	0	0	0	0	0	0	0	0	0	0	0	0	0	0	0	0	0	0	0	0	0	0	0	0	0	0	0	0	0	0	0	0	0	0	0	0	0	0	0	0	0
LAIR1	0	0	0	0	0	0	0.00298261	0	0	0	0	0	0	0	0	0	0	0	0	0	0	0	0	0	0	0	0	0	0	0	0	0	0	0	0	0	0	0	0	0	0	0	0	0	0	0	0	0
TTYH1	0	0.137433	0.187502	0.222056	0.370111	0.225067	0.147317	0.22302	0.422178	0.339332	0.284738	0	0	0.267653	0.0958859	0.116762	0	0	0.139485	0.321365	0.119358	0.0640818	0	0.192672	0.202583	0.357144	0	0	0.182014	0	0.371175	0.283248	0.117279	0.268048	0	0	0.132793	0.289054	0.377263	0	0.0500377	0	0.487441	0	0.0750873	0.110127	0	0.0864992
LENG8	0.0708628	0.223696	0.0511756	0.0965864	0.0585885	0.0626275	0.20998	0.163117	0.0680134	0	0.0474002	0.0990833	0	0.0663504	0	0.0668905	0	0	0.0291027	0.130306	0.146599	0.00961403	0	0.0431443	0.0289289	0	0	0	0.143473	0	0.371175	0.184674	0.430377	0.0429101	0	0	0.0566828	0.0257361	0	0	0	0	0	0	0.00778495	0.126322	0.205756	0.102429
LENG9	0.0330427	0.0639149	0.0465613	0	0	0.00881978	0.00355497	0.00199419	0.0219295	0	0	0	0	0	0	0.119251	0	0	0.00260852	0	0	0.0413733	0	0.0221229	0	0	0	0	0	0	0	0	0	0	0	0	0.0271128	0	0	0	0	0	0	0	0	0	0	0
CDC42EP5	0	0	0	0	0	0	0.00697354	0	0	0	0	0	0	0.0260792	0	0	0	0	0.0226668	0	0	0	0	0	0	0	0	0	0.0563504	0	0	0.00119793	0	0	0	0	0.00398643	0	0	0	0	0	0.0723446	0	0	0	0	0
LAIR2	0	0	0	0	0	0	0.000340617	0	0	0	0	0	0	0	0	0	0	0	0	0	0	0	0	0	0	0	0	0	0	0	0	0	0	0	0	0	0	0.0137757	0	0	0	0	0	0	0	0	0	0
KIR3DX1	0	0	0	0	0	0	0	0	0	0	0	0	0	0	0	0	0	0	0	0	0	0	0	0	0	0	0	0	0	0	0	0	0	0	0	0	0	0	0	0	0	0	0	0	0	0	0	0
LILRA2	0	0	0	0	0	0	0	0	0	0	0	0	0	0	0	0	0	0	0	0	0	0	0	0	0	0	0	0	0	0	0	0	0	0	0	0	0	0	0	0	0	0	0	0	0	0	0	0
LILRA1	0	0	0	0	0	0	0	0	0	0	0	0	0	0	0	0	0	0	0	0	0	0	0	0	0	0	0	0	0	0	0	0	0	0	0	0	0	0	0	0	0	0	0	0	0	0	0	0
LILRB1	0	0	0	0	0	0	0.000274499	0	0	0	0	0	0	0	0	0	0	0	0	0	0	0	0	0.0123395	0	0	0	0	0	0	0	0.0219878	0.0496717	0	0	0	0	0	0	0	0	0	0	0	0	0	0	0
LILRB4	0	0	0	0	0	0	0.00122262	0	0	0	0	0	0	0	0	0	0	0	0	0	0	0	0	0	0	0	0	0	0	0	0	0	0	0	0	0	0	0	0	0	0	0	0	0	0	0	0	0
KIR3DL2	0	0	0	0	0	0	0	0	0	0	0	0	0	0	0	0	0	0	0	0	0	0	0	0	0	0	0	0	0	0	0	0	0	0	0	0	0	0	0	0	0	0	0	0	0	0	0	0
FCAR	0	0	0	0	0	0	0.000892629	0	0	0	0	0	0	0	0	0	0	0	0	0	0	0	0	0	0	0	0	0	0	0	0	0	0	0	0	0	0	0	0	0	0	0	0	0	0	0	0	0
NCR1	0	0	0	0	0	0	0.000798255	0.000872485	0	0	0	0	0	0	0	0	0	0	0	0	0	0	0	0	0	0	0	0	0	0	0	0	0	0	0	0	0	0	0	0	0	0	0	0	0	0	0	0
NLRP7	0	0	0	0	0	0	0.00173139	0.000378017	0	0	0	0	0	0	0	0	0	0	0	0	0	0	0	0	0	0	0	0	0.00378827	0	0	0	0	0.000579936	0	0	0.000972702	0	0	0	0	0	0	0	0	0	0	0.00311272
NLRP2	0	0.0707368	0	0	0	0.00393314	0.00564252	0.0131144	0.00920223	0	0	0	0	0	0	0	0	0	0.0173986	0	0	0	0	0.0263772	0	0	0	0	0	0	0	0.0160622	0	0.00544115	0	0	0.0033137	0	0	0	0	0	0	0	0	0	0	0.0088369
GP6	0	0	0	0.0412694	0	0.00815799	0.03553	0.00490794	0.0195674	0	0.0144975	0	0	0	0	0	0	0	0	0	0	0	0	0.0181853	0	0	0	0	0.0156221	0	0	0	0	0.0140735	0	0	0.0128975	0	0	0	0	0	0	0	0.00443889	0.00615031	0	0
RDH13	0	0	0	0.0583132	0	0.00457059	0.038488	0.0403488	0.025794	0	0.00900781	0	0	0	0	0	0	0.347234	0.0546437	0	0	0.00600861	0	0.0259748	0.016143	0	0	0	0.0370021	0	0	0.0274012	0.0379703	0.0024653	0	0	0.0116801	0	0	0	0	0	0	0	0.0211531	0.071113	0	0.0256784
EPS8L1	0	0	0	0	0	0	0.000994186	0	0	0	0	0	0	0	0	0	0	0	0	0	0	0	0	0	0	0	0	0	0	0	0	0	0	0	0	0	0	0	0	0	0	0	0	0	0	0	0	0.00204607
PPP1R12C	0.0756452	0.123502	0.164482	0.0740193	0.0427033	0.138029	0.0972457	0.0819051	0.0685193	0	0.22268	0.0999008	0	0.0882133	0.147085	0.0525814	0	0	0.0445804	0	0.0637079	0.0517335	0	0.069489	0	0	0.206489	0.167736	0.0201466	0	0.371175	0.134765	0.0960443	0.0955112	0	0	0.0734682	0.0856147	0.413741	0	0.137344	0	0.273331	0	0.0895813	0.0456553	0	0.0426697
TNNT1	0	0	0	0	0	0	0.000689834	0	0	0	0	0	0	0	0	0	0	0	0	0	0	0	0	0	0	0	0	0	0	0	0	0	0.0377496	0.00066056	0	0	0.00152906	0	0	0	0	0	0	0	0.00100188	0	0	0.00814617
TNNI3	0	0	0	0	0	0	0.000267224	0	0	0	0	0	0	0	0	0	0	0	0	0	0	0	0	0	0	0	0	0	0	0	0	0	0	0	0	0	0	0	0	0	0	0	0	0	0	0	0	0
DNAAF3	0	0	0	0	0	0	0.00168978	0	0.00920223	0	0	0	0	0	0	0	0	0	0	0	0	0	0	0	0	0	0	0	0	0	0	0	0	0	0	0	0	0	0	0	0	0	0	0	0	0	0	0
SYT5	0.177015	0.0838079	0.237441	0.0581967	0.138958	0.190768	0.250106	0.196954	0.116812	0	0.191929	0.398688	0	0.209642	0.278154	0.119421	0	0.264831	0.170509	0.267708	0.151059	0.197269	0	0.188048	0.164852	0.234716	0.377561	0	0.0745254	0	0	0.259394	0.196969	0.130844	0.317446	0	0.165903	0.30966	0.413741	0.287665	0.104612	0	0.233109	0	0.348655	0.112733	0	0.116535
PTPRH	0	0	0	0	0	0	0.00174569	0.00118809	0	0	0	0	0	0	0	0	0	0	0	0	0	0	0	0.0171144	0	0	0	0	0	0	0	0	0	0	0	0	0	0	0	0	0	0	0	0	0.00175136	0	0	0.00544255
TMEM86B	0	0	0	0.0295829	0	0	0.0186698	0.00892029	0.0193684	0	0	0	0	0	0	0	0	0	0	0	0	0	0	0	0.0123833	0	0	0	0	0	0.29819	0.0257994	0	0.000579936	0	0	0.012476	0.118315	0	0	0	0	0	0	0.0245321	0	0	0.0119407
PPP6R1	0	0	0.0743804	0	0.0186747	0.0318491	0.129732	0.107124	0.073911	0	0.0608937	0	0	0.0801476	0.0801931	0	0	0.347234	0.0901081	0	0.0585723	0.00409265	0	0.0543734	0.133567	0.104758	0.488567	0	0.060457	0	0.371175	0.0898899	0.0443499	0.053315	0.206048	0	0.0548879	0.164556	0	0	0	0	0.0623813	0	0.0558227	0.099794	0	0.120454
HSPBP1	0.196737	0.186878	0.181984	0	0.066042	0.171001	0.15958	0.076117	0.0364822	0.177429	0.128226	0	0	0.109339	0	0.167191	0	0	0.0919078	0	0.0663703	0.0317047	0	0.0962512	0.0306084	0	0	0	0.0473158	0	0	0.0451404	0.0285391	0.0938966	0.335657	0	0.0562423	0.144051	0	0	0	0	0.0889711	0	0.158331	0.109229	0	0.0507489
BRSK1	0.168662	0.0571155	0.187187	0.11474	0.089114	0.144995	0.160566	0.154369	0.472515	0	0.191814	0.0990833	0	0.00909555	0.34754	0	0	0	0.185874	0.14387	0.189819	0.26767	0	0.119911	0.111593	0	0.171072	0	0.230683	0	0	0.0745187	0.0519297	0.0653727	0	0	0.204448	0.173344	0	0.287665	0.0500377	0	0	0	0.19903	0.119442	0	0.231515
TMEM150B	0	0	0	0	0	0	0.00117656	0.0114963	0	0	0	0	0	0	0	0	0	0	0	0	0	0	0	0	0	0	0	0	0.00829419	0	0	0	0	0	0	0	0.000618081	0	0	0	0	0	0	0	0.0170284	0	0	0
KMT5C	0	0	0	0	0.0212779	0	0.0220952	0.0133995	0.00920223	0	0.00900781	0	0	0	0	0	0	0	0.00430841	0	0	0.00209237	0	0.00829923	0	0	0	0	0	0	0	0.0390741	0	0	0.206048	0	0.00333022	0	0	0	0	0	0	0	0	0.0010177	0.205756	0
COX6B2	0	0	0	0	0	0	0.000111144	0	0	0	0	0	0	0	0	0	0	0	0	0	0	0	0	0	0	0	0	0	0	0	0	0	0	0	0	0	0	0	0	0	0	0	0	0	0	0	0	0
IL11	0	0	0	0	0	0	0.00116048	0.00671386	0	0	0	0	0	0	0	0	0	0	0.00113267	0	0	0	0	0	0	0	0	0	0	0	0	0	0	0.0179588	0	0	0	0	0	0	0.123313	0	0	0	0	0.0010177	0	0.00188537
TMEM238	0	0	0	0	0	0	0.00141189	0.00759758	0	0	0	0	0	0	0	0	0	0	0	0	0	0.00209237	0	0	0	0	0	0	0	0	0	0	0	0	0	0	0	0	0	0	0	0	0	0	0	0	0	0
RPL28	0.167056	0.231529	0.26947	0.233196	0.357413	0.29277	0.544249	0.299837	0.30296	0.129214	0.284434	0.0990833	0	0.12579	0.214095	0.171259	0	0.462887	0.381978	0.212742	0.173775	0.250281	0	0.176389	0.419591	0.164917	0.223468	0.366502	0.352461	0	0.29819	0.22671	0.241695	0.258206	0	0.137463	0.452621	0.544676	0.266036	0.247884	0.110804	0	0.644126	0	0.232747	0.277249	0.207974	0.248503
UBE2S	0.065117	0	0.0613675	0.091351	0.0569565	0.0705211	0.188681	0.0933622	0.102505	0.0958882	0.0379986	0	0	0.0630755	0.0725865	0.176074	0	0	0.164026	0	0.0389897	0.0497332	0	0.090465	0.0381188	0.123952	0.223468	0.182153	0.144333	0	0	0.0266763	0.129102	0.141707	0	0.172802	0.0742062	0.0137757	0	0	0	0	0.131605	0	0.0920236	0.0787776	0	0.101536
SHISA7	0	0.0762634	0.0550133	0.0923271	0.0849037	0.0122538	0.0582046	0.0926558	0.0287696	0	0.00900781	0	0	0	0	0.0438616	0	0	0.0487492	0	0.0785561	0.0648279	0	0.0683395	0.0310147	0.169762	0.223468	0	0.0658816	0	0	0.0805442	0.0218539	0.0789941	0	0	0.0644288	0.0137757	0.266036	0	0.104612	0	0	0	0.0265416	0.0574299	0.205756	0.0445768
ISOC2	0.109906	0	0	0	0	0.0130742	0.220689	0.0813895	0	0	0.0144975	0.0568986	0	0	0	0.0755321	0	0	0.0262576	0	0.0532223	0.0454659	0	0.00777124	0.0696317	0.0840863	0.171072	0.162435	0.0404563	0	0	0.0211024	0.0292767	0.0669755	0	0	0.0747257	0	0	0	0	0	0.0889711	0	0.0436218	0	0.291972	0.13828
ZNF628	0	0	0	0	0	0	0.0100557	0.00166904	0	0	0.0463961	0	0	0	0.0801931	0	0	0	0.00437897	0	0	0	0	0	0	0	0.318011	0	0.00505424	0	0	0.0318244	0	0.0140814	0	0	0.00608163	0	0	0	0	0	0.0723446	0	0	0.0010177	0	0.00988398
NAT14	0.110669	0.130738	0.107577	0.0590829	0.0510262	0.19749	0.148296	0.125394	0.113304	0.108231	0.0869735	0	0	0.104889	0.15278	0.173491	0	0	0.0575997	0.177495	0.0547189	0.255864	0	0.137771	0.127108	0	0	0	0.0906166	0	0.371175	0.0607229	0.0864766	0.0933111	0	0	0.133039	0.0257361	0	0	0	0	0.329651	0	0.108718	0.0569311	0.634329	0.150684
SSC5D	0	0	0	0	0	0	0.0106738	0.00310237	0	0	0	0	0	0	0	0.0572773	0	0	0	0	0	0	0	0	0.0221942	0	0	0	0	0	0	0	0	0.0141217	0	0	0.00344413	0	0	0	0	0	0	0	0	0	0	0.00428884
SBK2	0	0	0	0	0	0	0.000336506	0	0	0	0	0	0	0	0	0	0	0	0	0	0	0	0	0	0	0	0	0	0	0	0	0	0	0	0	0	0	0	0	0	0	0	0	0	0	0	0	0
ZNF579	0	0	0	0.085018	0	0.036707	0.0587229	0.0357017	0	0	0	0	0	0.00909555	0	0	0	0	0.0122863	0	0.0282007	0	0	0.0213563	0.0176884	0	0	0	0.0223161	0	0	0.00264966	0.0726152	0.0108039	0	0	0.0810767	0	0.413741	0	0	0	0	0	0.0354158	0.0308223	0	0.0748772
FIZ1	0	0	0.057123	0	0.0587632	0	0.0222323	0.0168805	0.147085	0	0.00900781	0	0	0	0.12865	0.139595	0	0	0	0	0	0.00209237	0	0.0106704	0.0226476	0.106171	0	0	0.0135993	0	0	0.0176372	0.0546161	0.0192143	0	0	0.0134543	0	0	0	0	0	0	0	0.00168565	0.0189863	0	0.0198358
ZNF524	0	0	0	0	0	0.00452489	0.0257061	0.0101293	0	0	0	0	0	0.0271124	0	0.0659469	0	0	0	0	0.0140436	0.0333415	0	0.00769262	0.0557101	0	0	0	0.0202076	0	0	0.0292275	0.0905555	0.0236986	0	0	0.0299421	0	0	0	0	0	0.0456916	0	0.00100188	0.0105363	0	0.00817756
ZNF865	0.0330427	0	0	0.0333857	0.0536039	0.013423	0.0265897	0.0225219	0.0101662	0	0	0	0	0	0	0	0	0	0.021784	0.127204	0.0570695	0.0282142	0	0.0126286	0.0497506	0	0	0	0.00526516	0	0	0.0156687	0.0351732	0.0184677	0	0	0.0469144	0.0137757	0	0	0.149794	0	0	0	0.00595795	0.0190675	0	0.047578
ZNF784	0	0	0.0384971	0	0.0304502	0	0.00407584	0.0109108	0	0	0	0	0	0.0321783	0	0	0	0	0.00177046	0	0.0340809	0	0	0	0	0	0	0	0	0	0	0	0	0	0	0	0	0	0	0	0	0	0	0	0	0.0119413	0	0.00681451
ZNF580	0	0	0	0	0	0	0	0	0	0	0	0	0	0	0	0	0	0	0	0	0	0	0	0	0	0	0	0	0	0	0	0	0	0	0	0	0	0	0	0	0	0	0	0	0	0	0	0
CCDC106	0	0	0.0995308	0.0267318	0.0521832	0.0689532	0.0947317	0.0705752	0.234541	0	0.0383924	0	0	0.0317897	0.122286	0.123039	0	0	0.0954589	0	0.0961321	0.0934225	0	0.0700862	0.0456904	0	0	0	0.0629198	0	0	0.112063	0.0269888	0.0986579	0	0	0.0992037	0.133619	0	0	0	0	0.0889711	0	0.0995612	0.049123	0.207974	0.104257
U2AF2	0	0.233577	0.0363229	0.090918	0.0357139	0.0235925	0.0980664	0.0511731	0.0951592	0	0	0	0	0.0408852	0	0	0	0.308603	0.00260852	0	0.0635567	0.00409265	0	0.0238018	0.0303626	0	0	0	0.085283	0	0	0.0663318	0.0298959	0.0379308	0	0	0.0405618	0.103097	0	0	0	0	0.224615	0	0.120724	0.00196589	0.205756	0.0432639
EPN1	0.339109	0.122066	0.149143	0.124397	0.264636	0.0591302	0.248407	0.163003	0.0759832	0.167476	0.269282	0.0568986	0	0.0246585	0.194872	0	0	0	0.152765	0	0.155577	0.145123	0	0.155033	0.318248	0.21223	0	0	0.12858	0	0	0.106514	0.29748	0.10532	0.360177	0.368284	0.15323	0.168614	0	0.388467	0	0	0.228954	0	0.227743	0.117145	0	0.240045
NLRP9	0	0	0	0	0	0	0.000605938	0	0	0	0	0	0	0	0	0	0	0	0	0	0	0	0	0	0	0	0	0	0	0	0	0	0	0	0	0	0	0	0	0	0	0	0	0	0	0	0	0
NLRP11	0	0	0.0130227	0	0	0	0.00144346	0	0	0	0	0	0	0	0	0	0	0	0	0	0	0	0	0	0	0	0	0	0	0	0	0	0	0	0	0	0	0	0	0	0	0	0	0	0	0	0	0
NLRP4	0	0	0	0	0	0	0.00140643	0	0	0	0	0	0	0	0	0	0	0	0	0	0	0	0	0.0109279	0	0	0	0	0	0	0	0.0208551	0	0	0	0	0	0	0	0	0	0	0	0	0	0	0	0
NLRP13	0	0	0	0	0	0	0.000556294	0	0	0	0	0	0	0	0	0	0	0	0	0	0	0	0	0	0	0	0	0	0	0	0	0	0	0	0	0	0	0	0	0	0	0	0	0	0	0	0	0
NLRP8	0	0	0	0	0	0	0.00304356	0.00198501	0	0	0	0	0	0	0	0	0	0	0	0	0	0	0	0	0	0	0	0	0.00532711	0	0	0	0	0	0	0	0	0.0137757	0	0	0	0	0	0	0	0	0	0
NLRP5	0	0	0	0	0	0	0.00253199	0	0	0	0	0	0	0	0	0	0	0	0	0	0	0	0	0	0	0	0	0	0	0	0	0	0	0.0100384	0	0	0	0	0	0	0	0	0	0	0	0	0	0
ZNF787	0	0	0.035109	0	0.0203067	0.00985428	0.0575992	0.0376751	0	0	0.084869	0.0990833	0	0.072224	0	0.0523607	0	0	0.0216233	0	0	0.0475841	0	0.0491966	0.0624793	0	0	0	0.0806321	0	0	0.0359396	0.0168664	0.0248174	0	0.137463	0.0462574	0.128912	0	0	0	0	0	0	0.0508634	0.0123859	0	0.0188245
ZNF444	0	0.0838079	0.0674234	0.0569485	0.0585859	0.0955038	0.107605	0.0629327	0.0412979	0	0.0950494	0	0	0.0694138	0	0.0438616	0	0	0.00958055	0	0	0.00600861	0	0.0349033	0.0912713	0	0	0	0.0240457	0	0.29819	0.0791602	0.0429429	0.0535804	0	0	0.0731922	0.0799819	0	0	0	0	0	0	0.0102284	0.0010177	0	0.0610482
GALP	0	0	0	0	0	0	0.000368775	0	0	0	0	0	0	0	0	0	0	0	0	0	0	0	0	0	0	0	0	0	0	0	0	0	0	0	0	0	0	0	0	0	0	0	0	0	0	0	0	0
ZSCAN5B	0	0	0	0	0	0	0.000138734	0	0	0	0	0	0	0	0	0	0	0	0	0	0	0	0	0	0	0	0	0	0	0	0	0	0	0	0	0	0	0	0	0	0	0	0	0	0	0	0	0
ZSCAN5A	0.0464599	0	0	0.0496486	0.0203067	0.0144443	0.056077	0.0369166	0.0287696	0	0.0172708	0	0	0	0	0	0	0.264831	0.00710949	0	0.0235197	0	0	0.0202108	0.0220181	0	0	0	0.0118208	0	0	0.0039922	0.0598934	0.00166484	0	0	0.0405031	0	0	0	0	0	0	0	0.00362813	0.020639	0	0.018837
EDDM13	0	0	0	0	0	0.00429489	0.00731007	0.00159378	0	0	0	0	0	0	0	0	0	0	0	0	0	0.00409265	0	0	0	0	0	0	0.0065067	0	0	0.00145173	0	0	0	0	0	0	0	0	0	0	0	0	0.00100188	0	0	0
ZNF582	0	0	0	0	0	0	0.029685	0.00950519	0	0	0	0	0	0	0	0	0	0	0.0139637	0	0	0	0	0.0407045	0	0	0	0	0.020532	0	0	0.0176372	0	0.019093	0	0	0.00700206	0.131156	0	0	0	0	0	0	0.00296533	0	0	0.0165868
ZNF583	0.0554786	0.0707368	0.037062	0.0850272	0.0430568	0.0156122	0.0892045	0.0617877	0.189054	0	0.0394005	0	0	0.0246585	0	0	0	0	0.0294378	0	0.0428245	0.0752118	0	0.0414822	0.0217311	0	0	0	0.0435838	0	0	0.00145173	0.0413799	0.028646	0	0	0.0384549	0.0761689	0	0	0	0	0	0	0	0.0535816	0.31991	0.0562364
ZNF667	0.073109	0	0.0752057	0.0295829	0.119154	0.0840097	0.154381	0.131333	0.109732	0	0.252928	0.125511	0	0.0291099	0	0.190726	0	0	0.132211	0	0.147925	0.135668	0	0.154124	0.0344834	0.0840863	0.171072	0.155941	0.0657051	0	0	0.0617135	0.0744987	0.0671177	0	0.195482	0.0818438	0.201358	0.791004	0	0	0	0.0359781	0	0.0724735	0.103526	0	0.12853
ZNF471	0	0.0714715	0.0555537	0.105355	0.0682753	0.0588342	0.0894774	0.0306096	0.0320957	0	0.00900781	0	0	0	0.122286	0	0	0	0.00113267	0	0.0509135	0.0512196	0	0.0500581	0.0286456	0	0	0	0.00505424	0	0	0	0.0249409	0.00802366	0	0	0.028789	0	0	0.287665	0	0	0.0456916	0	0.0218874	0	0	0.0190666
ZFP28	0.095369	0	0.0235844	0.085018	0.0178902	0.0494836	0.0445011	0.0389083	0.106923	0	0.0235054	0	0	0.0399938	0	0	0	0	0.00205305	0	0.0278392	0.00209237	0	0.0297068	0.0422717	0.0977006	0	0	0.0142706	0	0	0.0225541	0.0423634	0.0480053	0	0	0.0486923	0	0	0	0	0	0	0	0.00671335	0.027623	0	0.0574565
ZNF470	0.110669	0	0.0616044	0	0	0.0566338	0.0453488	0.0303212	0.0219295	0	0	0.178106	0	0.0835288	0	0	0	0	0.0209457	0	0	0.00409265	0	0.0408525	0	0	0	0	0.0137358	0	0	0.0203337	0.0396104	0.0191251	0	0	0.0863492	0.0642086	0	0	0	0	0	0	0.0305607	0.0574425	0	0.0404184
ZNF71	0.134981	0	0	0	0	0.0128456	0.0252012	0.0239128	0.0101662	0	0.0627943	0	0	0.0694138	0.122286	0	0	0	0.0178269	0	0	0.0732115	0	0.0110543	0.0401594	0	0	0	0.00544166	0	0	0.00264966	0	0.0141709	0	0	0.00858566	0.0442982	0	0	0	0	0	0	0.00275323	0.0249516	0	0.0319907
SMIM17	0	0	0	0.0482516	0	0.00393314	0.0264516	0.0101482	0	0	0	0	0	0	0	0	0	0	0.0129659	0	0.0140436	0	0	0	0	0	0	0	0.00544166	0	0	0.0520767	0.0218539	0	0	0	0.0156664	0	0	0	0	0	0	0	0	0	0	0.0350576
ZNF835	0	0.0848869	0	0	0.0178902	0	0.0166478	0.0147812	0	0	0.00900781	0	0	0	0	0	0	0	0	0	0	0.00209237	0	0.035836	0	0	0	0	0.0301863	0	0	0	0	0.0120021	0	0	0.0432441	0	0	0	0	0	0	0	0.00573965	0	0	0.0138677
ZIM2	0.0756452	0	0.0354216	0	0	0	0.0228034	0.016823	0.00920223	0	0.00900781	0	0	0	0	0	0	0	0.025254	0	0	0.0292086	0	0.0220914	0	0.0840863	0	0	0.0351606	0	0.429112	0.00404288	0.0353321	0.0012405	0	0	0.0115218	0	0	0	0.137344	0	0	0	0.00168565	0.0108832	0	0.0156583
USP29	0	0	0	0	0	0	0.000369999	0	0	0	0	0	0	0	0	0	0	0	0	0	0	0	0	0	0	0	0	0	0	0	0	0	0	0	0	0	0	0	0	0	0	0	0	0	0	0	0	0
ZIM3	0	0	0	0	0	0	0.000453343	0	0	0	0	0	0	0	0	0	0	0	0	0	0	0	0	0	0	0	0	0	0	0	0	0	0	0	0	0	0	0	0	0	0	0	0	0	0	0	0	0
DUXA	0	0	0	0	0	0	0.0002153	0	0	0	0	0	0	0	0	0	0	0	0	0	0	0.00209237	0	0	0	0	0	0	0	0	0	0	0	0	0	0	0	0	0	0	0	0	0	0	0	0	0	0
ZNF264	0.136663	0	0.131602	0.192407	0.0870619	0.0177141	0.078017	0.0540403	0.00920223	0	0	0	0	0.043575	0	0	0	0	0.00906605	0	0.0625919	0.00209237	0	0.0486201	0.0775556	0	0	0.161188	0.038402	0	0	0.00377226	0.128803	0.0235825	0	0	0.0484544	0.0137757	0	0	0	0	0.0723446	0	0.0453518	0.0859203	0	0.0878827
AURKC	0	0	0	0	0	0	0.00492438	0.000872485	0.0219295	0	0	0	0	0	0	0	0	0	0	0	0	0	0	0	0	0	0	0	0.00565152	0	0	0	0	0.000579936	0	0	0.0162494	0	0	0	0	0	0	0	0	0	0	0.00895207
ZNF805	0	0	0	0	0	0	0.012228	0.0126926	0	0	0	0	0	0	0	0	0	0	0.0110067	0	0	0.00600861	0	0.00984691	0	0	0	0.155941	0.00532711	0	0	0	0.0269888	0.0140814	0	0	0.0176086	0	0	0	0	0	0	0	0	0.0215297	0	0.00850078
ZNF460	0	0	0	0	0	0	0.0231861	0.00517507	0	0	0.0144975	0	0	0	0	0.0536589	0	0	0	0	0.0333746	0.00409265	0	0	0	0	0	0	0.009811	0	0	0.00119793	0	0.000579936	0	0	0.027355	0	0	0	0	0	0	0	0	0	0	0.0239679
ZNF543	0	0	0	0	0	0	0.0197581	0.0118161	0	0	0	0.0568986	0	0	0	0	0	0	0	0	0	0	0	0.0242292	0	0	0	0	0.009811	0	0	0.00119793	0	0	0	0	0.00325635	0	0	0	0	0	0	0	0	0.0189863	0	0.0323025
ZNF304	0	0	0.0350453	0.0443748	0	0.00912913	0.0363427	0.0219218	0.00920223	0.149561	0	0	0	0.061333	0	0	0	0	0.00702004	0	0.0273938	0.0479506	0	0.00600688	0	0	0	0	0.00378827	0	0	0.0390611	0.0269888	0.0134558	0	0.227245	0.0126153	0.118315	0	0	0.110804	0	0.0359781	0	0	0.0473233	0	0.00342846
AC003002.1	0	0	0	0	0	0	0.00469858	0.00108811	0	0	0	0	0	0	0	0	0	0	0.00113267	0	0	0	0	0	0	0	0	0	0.0142374	0	0	0	0	0.00394619	0	0	0	0	0	0	0	0	0	0	0	0.0171407	0	0.00193602
AC003002.2	0	0.0707368	0.0518963	0	0	0	0.0429601	0.0192127	0.0311317	0	0.0383924	0	0	0	0	0	0	0	0.0166916	0	0	0.0378546	0	0.0297024	0	0	0	0	0.02148	0	0	0.0231556	0	0.00066056	0	0	0.0374655	0	0	0	0	0	0	0	0.00168565	0.0010177	0	0
ZNF749	0	0	0	0	0	0.00881978	0.0244678	0.0241351	0	0	0.00900781	0.197118	0	0	0	0	0	0	0.00253795	0	0	0.00209237	0	0	0	0	0	0	0.0274677	0	0	0	0	0.00113416	0	0	0.00753828	0	0	0	0	0	0	0	0.00268753	0.0145076	0	0
AC004076.1	0.0554786	0.0639149	0.030531	0.085018	0.0510262	0.00429489	0.160096	0.0682292	0.112932	0.0757679	0.0235054	0	0	0.0499768	0	0	0	0	0.0320997	0	0	0.0537314	0	0.0289873	0.0761216	0	0	0	0.032913	0	0	0.0312675	0.0270904	0.0433878	0	0	0.0705615	0.0257361	0	0	0	0	0.0769364	0	0.00970718	0.0617592	0	0.0738461
ZNF772	0	0	0	0	0	0	0.000193829	0	0	0	0	0	0	0	0	0	0	0	0	0	0	0	0	0	0	0	0	0	0	0	0	0	0	0	0	0	0	0	0	0	0	0	0	0	0	0	0	0
AC003005.1	0	0	0	0	0	0	0.00106057	0	0	0	0	0	0	0	0	0	0	0	0	0	0	0.00209237	0	0	0	0	0	0	0	0	0	0	0	0	0	0	0	0	0	0	0	0	0	0	0	0	0	0
ZNF773	0	0	0	0	0	0.0129935	0.0250639	0.00986223	0	0	0.00900781	0	0	0	0	0	0	0	0.0146707	0	0.030221	0	0	0.0349642	0	0	0	0	0	0	0	0.00145173	0	0.0190029	0	0	0.00213617	0.224751	0	0	0	0	0	0	0.0172005	0.0010177	0	0.013865
ZNF549	0	0.0513295	0	0	0.0291296	0.00235315	0.108905	0.0314101	0.197784	0	0.0235054	0	0	0	0	0	0	0	0.0349957	0	0	0.031703	0	0.0191398	0.00882049	0	0.206489	0	0.127376	0	0	0.00232053	0.0340786	0.0333059	0	0	0.041989	0.0700343	0	0	0	0	0	0	0.00371481	0.00904272	0	0.0216097
ZNF550	0	0	0	0	0	0	0.0343009	0.00644481	0.00920223	0	0	0	0	0.0361871	0	0	0	0	0.00253795	0	0	0.00409265	0	0.0114573	0	0.103528	0	0	0.00505424	0	0	0	0.0119496	0.00518668	0	0	0.00411979	0	0	0	0	0	0	0	0.00100188	0	0	0.0394019
ZNF416	0	0	0	0	0	0.0462787	0.0122373	0.0219654	0	0	0	0	0	0	0	0	0	0	0.0123109	0	0.0475238	0	0	0	0	0.123552	0	0	0	0	0	0	0	0.0138355	0	0	0.000791182	0	0	0	0	0	0	0	0	0	0	0
ZIK1	0	0	0	0	0	0	0.0106128	0.00751075	0	0	0	0	0	0.0497521	0	0	0	0	0	0	0.0258703	0	0	0.00858957	0.0139904	0	0	0	0	0	0	0	0	0.0233767	0	0	0.0156451	0.0442982	0	0	0	0	0	0	0.00275323	0.0119009	0	0.00717438
ZNF530	0	0	0	0	0	0.00429489	0.00771521	0	0	0	0	0	0	0.0296613	0	0.0671798	0	0	0.0052287	0	0	0	0	0	0	0	0	0	0	0	0	0.00145173	0	0	0	0	0	0	0	0	0	0	0	0	0	0.0135288	0	0
ZNF134	0.0882403	0.0791275	0.0225992	0	0.0833537	0.00822803	0.0708489	0.0190958	0.0497822	0	0	0	0	0	0.0801931	0.0926693	0	0	0.0229248	0	0.0140436	0	0	0.0217863	0	0	0	0.103159	0.0285216	0	0	0.00511479	0.0338035	0.0323866	0	0	0.0257148	0.0257361	0	0	0.110804	0	0.0889711	0	0.0253644	0.0195705	0	0.0211563
ZNF211	0	0.0762634	0.0205613	0	0.0248131	0	0.0175545	0.019043	0	0	0	0	0	0	0	0	0	0	0	0	0.0292071	0	0	0	0	0	0	0	0	0	0	0.0427992	0	0.00066056	0.336513	0	0.0241669	0	0	0	0	0	0	0	0.0186467	0	0	0.0142328
ZSCAN4	0	0	0	0	0	0	0	0	0	0	0	0	0	0	0	0	0	0	0	0	0	0	0	0	0	0	0	0	0	0	0	0	0	0	0	0	0	0	0	0	0	0	0	0	0	0	0	0
AC003006.1	0	0	0	0	0	0	0.00794597	0.00327603	0	0	0.0144975	0	0	0	0	0	0	0	0	0	0	0	0	0	0	0	0	0.167736	0.00829419	0	0	0	0	0	0	0	0.00218499	0	0	0	0	0	0	0	0	0	0	0
ZNF154	0	0	0.0354216	0	0	0.00642617	0.0303068	0.0231481	0.0177732	0	0.0144975	0	0	0.0291099	0.0725865	0	0	0	0	0	0.0484658	0.0292086	0	0.0154676	0.0267306	0	0	0	0.00532711	0	0	0.0118047	0	0.0163412	0.360177	0	0.00702852	0.111431	0	0	0	0	0	0	0	0.015655	0	0.042232
ZNF671	0	0	0	0	0	0.0479654	0.0224493	0.0216392	0	0	0	0	0	0	0.122286	0	0	0	0.019906	0	0	0	0	0.0316793	0.0223883	0	0	0	0.0237397	0	0	0.0298255	0	0.0100384	0	0	0.0174215	0	0	0	0	0	0	0	0	0.0137058	0	0.0224957
ZNF776	0.0600741	0	0.0222743	0.122448	0.0718105	0.0839065	0.0339471	0.0337467	0	0	0	0	0	0	0.157697	0	0	0	0.0230182	0.0825958	0	0.00209237	0	0.024817	0	0	0	0	0.0118208	0	0	0	0.121095	0.000579936	0	0	0.00791766	0	0	0	0	0	0	0	0.00100188	0.0585717	0	0.0125348
ZNF586	0.0732928	0	0	0.143331	0.0248131	0.0219737	0.125912	0.0481877	0.0506991	0	0.0144975	0	0	0.0271124	0.0801931	0	0	0	0.0355235	0	0.0140436	0.0113149	0	0.0649396	0.0784565	0	0.206489	0	0.0414031	0	0	0.018463	0.0647407	0.0162546	0	0	0.0699125	0	0	0	0	0	0	0	0.0389134	0.0252174	0	0.0380719
ZNF552	0	0	0	0	0	0.00235315	0.0399429	0.017008	0.0460839	0	0	0	0	0	0	0	0	0	0.00430841	0	0	0	0	0.0067204	0	0	0	0	0.0107068	0	0	0.0202869	0	0	0	0	0.00565403	0	0	0	0	0	0	0	0	0	0	0.00804163
AC010522.1	0	0	0	0	0	0	0.0051084	0.00319097	0.138355	0	0	0	0	0.0361871	0	0	0	0	0	0	0	0	0	0	0	0	0	0	0.0119484	0	0	0	0	0.000579936	0	0	0.0209645	0	0	0	0	0	0	0	0	0	0	0
ZNF814	0	0	0	0	0.0382818	0.0623823	0.116124	0.0647963	0.0320957	0	0.0235054	0	0	0	0	0	0	0	0.0038235	0	0.0582198	0.00209237	0	0.010895	0.0139904	0.0494006	0	0	0.0531902	0	0.29819	0.114304	0.0770215	0.0214909	0	0	0.0458395	0.0257361	0	0	0	0	0.0359781	0	0.0293528	0.025545	0	0.0249983
ZNF587	0	0.0485822	0	0.0830779	0.0178902	0.0327738	0.0507557	0.0335092	0.00920223	0.0958882	0	0	0	0.0260792	0	0.0743984	0	0	0.0231757	0	0.0206381	0	0	0.00934908	0.0602297	0	0	0	0	0	0	0.0757261	0.0429429	0.00113416	0	0.137463	0.0511946	0.0257361	0	0	0	0	0.10426	0	0.0114408	0.0147235	0	0.0283602
AC010326.2	0	0	0	0	0	0	0.0049808	0.00141337	0	0	0	0	0	0	0	0	0	0	0.00260852	0	0	0	0	0	0	0	0	0	0.00526516	0	0	0.00119793	0	0.00562606	0	0	0.00083107	0	0	0	0	0	0	0	0	0	0	0.00477097
ZNF418	0	0	0.0644158	0	0	0.00452489	0.0208781	0.0121922	0.0101662	0	0	0	0	0	0	0	0	0	0.00253795	0	0	0.00409265	0	0.0130635	0.020493	0	0	0	0	0	0	0	0	0.000579936	0.360177	0	0.0149039	0	0	0	0	0	0	0	0.00194248	0.0010177	0	0.00514358
ZNF256	0	0	0	0	0	0	0.00906014	0.0119908	0	0	0	0	0	0	0	0	0	0	0	0	0	0	0	0	0	0	0	0	0	0	0	0	0	0	0	0	0.00105596	0	0	0	0	0	0	0	0	0	0	0.00813034
C19orf18	0	0	0	0	0	0	0.00255178	0.00194395	0	0	0	0	0	0.0296613	0	0	0	0	0.00216581	0	0	0.0282142	0	0.025909	0	0	0	0	0.0429192	0	0	0	0	0	0	0	0.000972702	0	0	0	0	0	0	0	0	0.006303	0	0.00750382
ZNF606	0	0	0.0118056	0.0496486	0.0186747	0.00452489	0.0321246	0.00900745	0.0279394	0	0	0	0	0.088856	0	0	0	0	0.0101834	0	0.0398169	0.0619473	0	0	0	0	0	0	0.00378827	0	0	0.00119793	0	0.00113416	0	0	0.00447441	0	0	0	0	0	0	0	0.00573965	0.0010177	0	0.0132036
ZSCAN1	0	0	0	0.112069	0	0.043328	0.0135313	0.00292229	0.0364822	0	0.0144975	0	0	0	0	0.0521965	0	0	0.0111441	0	0	0.130973	0	0.0484627	0	0.0813244	0	0	0.0210205	0	0	0.00279427	0.0119496	0.00564156	0	0	0.00608582	0	0	0	0	0	0.0723446	0	0.00100188	0.0010177	0	0
ZNF135	0	0	0.0690696	0.0619306	0.0178902	0.0156591	0.0623733	0.0618361	0.0287696	0	0.0862996	0	0	0.0149992	0	0.0417388	0	0	0.0312736	0	0.0643019	0.00209237	0	0.0197376	0	0	0	0	0.0452209	0	0.669365	0.0731888	0.0218539	0.000579936	0	0	0.0244008	0.0137757	0	0	0	0	0	0	0.0289385	0.0165459	0	0.015801
ZSCAN18	0.131124	0	0.199417	0.117752	0.215622	0.0591631	0.273239	0.217039	0.237768	0.0958882	0.13124	0.0990833	0	0.165681	0	0.0566801	0	0.347234	0.120165	0	0.0663634	0.177585	0	0.15931	0.0537395	0.123552	0.171072	0.184349	0.179694	0	0.727302	0.0800662	0.114534	0.0407825	0	0	0.0998541	0.0680215	0	0	0.151969	0	0.0359781	0	0.131377	0.143783	0	0.151112
ZNF329	0.073109	0.0680236	0.0422929	0	0.0753402	0.025181	0.0472991	0.0216458	0.0810193	0	0	0	0	0.05238	0	0.0640629	0	0	0.00697963	0	0	0.0366554	0	0.0330763	0	0	0	0	0.0303374	0	0	0.030024	0.0119496	0.00511857	0	0	0.024549	0.0137757	0	0	0	0	0	0	0.0229673	0.0114227	0.205756	0.0497926
ZNF274	0.0464599	0.0571155	0	0	0	0.0511848	0.0242788	0	0.0219295	0	0.0590484	0	0	0	0	0	0	0	0.0052287	0	0	0.0469109	0	0.0434338	0	0	0	0	0.00829419	0	0	0.0403352	0.0427193	0.0179588	0	0	0.00572701	0	0	0	0	0	0.0723446	0	0	0	0	0.0187757
ERVK3-1	0.0882403	0	0.0307357	0.213789	0.0407736	0.0768923	0.0818266	0.0320832	0.0193684	0.0757679	0	0.0958544	0	0.030735	0	0	0	0	0.0403789	0	0.0597256	0	0	0.0181641	0.0248808	0	0	0	0.0378788	0	0	0.0233966	0	0.0261079	0	0	0.0423572	0	0	0	0	0	0	0	0.121568	0.0171728	0	0.105971
ZSCAN22	0	0	0	0	0	0	0.0108557	0.00108811	0	0	0	0	0	0	0	0	0	0	0	0	0	0	0	0.0191673	0	0	0	0	0.00532711	0	0	0.00145173	0	0	0	0	0.00304553	0	0	0	0	0	0	0	0.0185638	0.021398	0	0
A1BG	0	0.0680236	0	0	0.0358107	0.0544283	0.0258004	0.0166035	0	0	0	0	0	0.0121066	0.147085	0	0	0	0.0119469	0	0	0	0	0	0.0569737	0	0	0	0.0118208	0	0	0.00993415	0	0.0119974	0	0	0.0141375	0	0	0	0	0	0.0359781	0	0.00196345	0	0	0.0174741
ZNF497	0	0	0.0394506	0	0	0.00249302	0.0138712	0.00225425	0	0	0	0	0	0	0	0	0	0	0	0	0	0	0	0.00954977	0.0360663	0	0	0	0.00544166	0	0	0	0	0.0012405	0	0	0.00691405	0	0	0	0	0	0	0	0.00175136	0	0	0
ZNF837	0	0	0	0	0	0	0.00270045	0.00321295	0	0	0.00900781	0	0	0	0	0	0	0	0	0	0	0	0	0	0	0	0	0	0	0	0	0.00119793	0	0	0	0	0.000791182	0	0	0	0	0	0	0	0	0	0	0
RPS5	0.236879	0.143429	0.0183389	0.136144	0.0830094	0.137041	0.270125	0.10973	0.157724	0	0.0361648	0.127946	0	0.272786	0.0958859	0.0525814	0	0	0.117425	0	0.0937222	0.122509	0	0.0632078	0.0962548	0.0977006	0	0.162435	0.333814	0	0	0.0901886	0.170426	0.0634156	0	0.227245	0.215596	0.0964565	0	0.487042	0	0	0.390665	0	0.0683491	0.102129	0	0.0878873
ZNF584	0	0	0	0	0.0753402	0.0143792	0.0411044	0.010148	0.0219295	0	0	0	0	0	0	0	0	0	0	0	0	0	0	0.0178193	0	0	0	0	0.00526516	0	0	0	0.0119496	0.024267	0	0	0.00542343	0	0	0	0	0	0	0	0	0.0010177	0	0.00615828
ZNF132	0	0	0	0.0374302	0	0	0.011235	0.0173266	0	0	0	0	0	0.0246585	0	0	0	0	0	0	0	0	0	0.0151505	0	0	0	0	0	0	0	0.00264966	0	0	0	0	0.00333696	0	0	0	0	0	0	0	0.00100188	0.0010177	0	0
ZNF324B	0	0	0	0	0	0.00822803	0.00722289	0.00480387	0.0311317	0	0	0.0999008	0	0.0218016	0	0	0	0	0.00177046	0	0	0.00209237	0	0	0	0	0	0	0.0121582	0	0	0	0.0325207	0	0	0	0.00271053	0	0	0	0	0	0	0	0.00168565	0	0	0.0154707
ZNF324	0	0	0	0	0	0	0.0585733	0.0494876	0.00920223	0	0	0	0	0.030735	0	0	0	0	0	0	0	0.00209237	0	0.00635163	0.0249635	0	0	0	0.0126313	0	0	0.00119793	0	0.0205708	0	0	0.0549957	0.0137757	0	0	0	0	0.0456916	0	0.00175136	0.0275426	0.291972	0.0406466
ZNF446	0	0	0	0	0	0.00249302	0.0212838	0.0142966	0.0311317	0	0	0	0	0	0.0801931	0	0	0	0.00260852	0	0.0187429	0.00784706	0	0	0	0	0	0	0.00378827	0	0	0.00145173	0.0130294	0.00931161	0	0	0.00250015	0	0	0	0	0	0.0723446	0	0.00765306	0	0.205756	0.0110111
SLC27A5	0	0	0.054451	0.0583132	0	0.0534106	0.0872485	0.044389	0.0506991	0	0.00900781	0	0	0	0	0	0	0	0.0579349	0	0	0	0	0.0546539	0	0	0	0	0.0703471	0	0	0.0236258	0.0479991	0.0409302	0.360177	0	0.0384385	0	0.266036	0	0	0	0.0456916	0	0.0102284	0.0010177	0	0.0578219
ZBTB45	0	0.0571155	0.0744211	0.0688346	0.0529677	0.0131549	0.0245577	0.0318369	0.00920223	0	0	0	0	0.0358472	0.0725865	0	0	0	0.0149462	0.130465	0	0.0716597	0	0.00850535	0	0.10921	0	0	0.0372749	0	0	0.0280345	0.0130294	0.0653186	0	0	0.0295111	0.0137757	0	0	0	0	0	0	0.00275323	0.0105363	0	0.0183705
TRIM28	0	0	0	0.0482516	0.133174	0.170465	0.187201	0.122056	0.251288	0	0.0779656	0.118013	0	0.00909555	0.157697	0.129825	0	0.308603	0.0756312	0	0.0844383	0.00409265	0	0.106874	0.0265996	0.15063	0.339548	0.103159	0.0830644	0	0	0.0566858	0.226739	0.0751581	0	0	0.0689072	0.0765705	0	0	0	0	0.220576	0	0.0950003	0.0659337	0	0.103158
CHMP2A	0	0.230865	0.0686476	0.0510041	0.0636255	0.0191542	0.092831	0.0998296	0.0320957	0.137755	0.027157	0	0	0.0218016	0.0801931	0.0525814	0	0	0.0360848	0	0.0791138	0.0278214	0	0.0543243	0.0614352	0.106171	0.318011	0.161188	0.106852	0	0	0.0817881	0.0641486	0.0501504	0	0	0.0726785	0.0964565	0	0	0	0	0	0	0.0913423	0.0267427	0.413729	0.0734593
UBE2M	0.222047	0.0762634	0.264468	0.259366	0.247141	0.0815279	0.350589	0.287335	0.272663	0.0757679	0.0591505	0.0568986	0	0.200222	0.378839	0.410968	0	0	0.33754	0	0.214448	0.252999	0	0.256892	0.284971	0.355376	0.39454	0.2591	0.332521	0	0	0.189375	0.347493	0.311091	0	0	0.369999	0.131035	0	0.462916	0.160842	0	0.164557	0	0.189682	0.230823	0	0.229234
MZF1	0	0.0838079	0.0282409	0.0583132	0.158051	0.00235315	0.114839	0.0531984	0.0594424	0	0	0	0	0.0408852	0	0.0838492	0	0	0.0463751	0.136171	0.0302601	0.00600861	0	0.0602516	0.0920889	0	0	0.103159	0.0389854	0	0.371175	0.0787602	0.14711	0.014095	0	0	0.052702	0.0137757	0	0	0	0	0	0	0.0192395	0.0331907	0	0.0454487
RPS4Y1	0	0	0	0.0314528	0.0977542	0.071807	0.194113	0.102238	0.0177732	0	0.0448243	0	0	0.0481639	0	0.0404728	0	0	0	0	0	0	0	0	0	0	0	0.103159	0.132272	0	0	0.136187	0.139374	0.112067	0	0.118314	0.129212	0	0	0	0.0989434	0	0.0723446	0	0	0	0	0.0798836
ZFY	0	0	0.0225992	0.0740193	0.0178902	0.0478252	0.0801633	0.0435698	0.00920223	0	0.0144975	0	0	0.0218016	0	0	0	0	0	0	0	0	0	0.0108004	0.0373673	0	0	0	0.0631511	0	0	0.00264966	0.0470024	0.0139289	0	0	0.0347881	0.131156	0	0	0	0	0	0	0	0	0	0.0389658
PCDH11Y	0	0.0714715	0.0322558	0.107962	0.0736741	0.00664804	0.273945	0.159191	0.0919585	0	0	0	0	0.0938504	0	0.065762	0	0	0	0	0	0.00209237	0	0.0414166	0.0245101	0	0.171072	0	0.0752114	0	0.29819	0.119124	0.103504	0.0621683	0	0.211756	0.160433	0	0	0	0.0500377	0	0	0	0	0.0499577	0	0.0606128
TBL1Y	0	0	0	0	0	0	0.00104911	0	0	0	0	0	0	0	0	0	0	0	0	0	0	0	0	0	0	0	0	0	0	0	0	0	0	0	0	0	0	0	0	0	0	0	0	0	0	0	0	0.000839176
USP9Y	0	0.203213	0.0637647	0.186569	0.116652	0.0631059	0.424804	0.208073	0.319698	0	0.0804855	0	0	0.0822584	0.269371	0.0914741	0	0.198056	0.00260852	0	0	0	0	0.0712412	0.0267306	0.167447	0	0.103159	0.244565	0	0	0.239695	0.184269	0.11311	0	0.172802	0.168893	0	0	0.287665	0.203608	0	0	0	0	0.0127127	0.207974	0.114831
DDX3Y	0	0	0	0.0811014	0.0203067	0.0129935	0.22238	0.0699184	0.0373406	0	0.097663	0.184845	0	0.0301389	0.203918	0.0523607	0	0	0.00260852	0	0	0	0	0	0.0406269	0	0	0.103159	0.0878679	0	0	0.0903244	0.120334	0.0532698	0	0.137463	0.0789228	0	0	0	0	0	0.108323	0	0	0.0142944	0	0.058148
UTY	0	0	0	0.0747354	0.165823	0.071807	0.353158	0.178779	0.2231	0	0.0657715	0	0	0.030735	0	0.126595	0	0.374914	0	0	0	0.0816162	0	0.0486779	0.086661	0	0	0	0.129282	0	0.371175	0.300737	0.268942	0.037503	0	0	0.129384	0	0	0	0	0	0	0	0	0.0393868	0.317258	0.0455208
NLGN4Y	0.128412	0.24999	0.0340126	0.24301	0.163034	0.157815	0.394709	0.201373	0.382839	0.137755	0.137202	0.163683	0	0.116051	0	0.220611	0	0	0	0	0	0.109835	0	0.0429719	0.0248808	0.106058	0	0	0.221575	0	0	0.159248	0.116057	0.124308	0.336513	0	0.173125	0	0	0	0	0	0.0359781	0	0	0.114688	0.205756	0.110783
HSFY1	0	0	0	0	0	0	0	0	0	0	0	0	0	0	0	0	0	0	0	0	0	0	0	0	0	0	0	0	0	0	0	0	0	0	0	0	0	0	0	0	0	0	0	0	0	0	0	0
HSFY2	0	0	0	0	0	0	0.00141191	0	0	0	0	0	0	0	0	0	0	0	0	0	0	0	0	0	0	0	0	0	0	0	0	0.00145173	0	0	0	0	0.000618081	0	0	0	0	0	0	0	0	0	0	0
KDM5D	0	0.0554779	0	0.0465025	0	0.0463066	0.150961	0.103305	0.0669717	0	0.0591505	0	0	0	0	0.0572773	0	0	0	0	0	0	0	0	0	0	0	0	0.0277094	0	0	0.121101	0.0377496	0.0334565	0	0	0.0636528	0.0137757	0	0	0.0989434	0	0	0	0	0.00904272	0.452679	0.0240295
EIF1AY	0	0	0	0.0579653	0	0.031996	0.0431571	0.0222326	0.00920223	0	0.0235054	0	0	0	0	0	0	0	0.00260852	0	0	0	0	0.00904613	0	0	0	0	0.0390054	0	0	0	0.0470024	0.0355187	0	0	0.00159078	0	0	0	0	0	0	0	0	0	0	0.0103304
POTEH	0	0	0	0	0	0	0	0	0	0	0	0	0	0	0	0	0	0	0	0	0	0	0	0	0	0	0	0	0	0	0	0	0	0	0	0	0	0	0	0	0	0	0	0	0	0	0	0
CCT8L2	0	0	0	0	0	0	0	0	0	0	0	0	0	0	0	0	0	0	0	0	0	0	0	0	0	0	0	0	0	0	0	0	0	0	0	0	0	0	0	0	0	0	0	0	0	0	0	0
XKR3	0	0	0	0	0	0	0.000177269	0	0	0	0	0	0	0	0	0	0	0	0	0	0	0	0	0	0	0	0	0	0	0	0	0	0	0	0	0	0	0	0	0	0	0	0	0	0	0	0	0
GAB4	0	0	0	0	0	0	0.000143045	0	0	0	0	0	0	0	0	0	0	0	0	0	0.030182	0	0	0	0	0	0	0	0	0	0	0.0199044	0	0	0	0	0.0158193	0	0	0	0	0	0	0	0	0	0	0
IL17RA	0.0560822	0.0973337	0.0525536	0	0	0	0.0214385	0.0211379	0	0	0.00900781	0	0	0	0.182901	0	0	0	0.0176495	0	0.024795	0.0794254	0	0.00861584	0	0.123952	0	0	0.0157611	0	0	0.00377226	0.0269888	0	0	0.227245	0.0247363	0	0	0	0	0	0	0	0.0213342	0.0127127	0	0.00744268
TMEM121B	0	0	0.0322558	0.0707997	0.0772606	0.179105	0.0306686	0.0375713	0.160285	0.0958882	0.0986821	0	0	0.0364844	0.0801931	0.0438616	0	0.308603	0.0330315	0	0	0.0853898	0	0.0110951	0.088358	0.103528	0	0	0.00532711	0	0	0.0175139	0	0.0157121	0	0.172802	0.0180341	0.0893212	0	0	0	0	0	0	0.00343701	0.0406274	0	0.0122832
HDHD5	0	0	0	0	0	0.0294759	0.0748817	0.0268511	0.102889	0	0.10769	0	0	0.0659863	0	0	0	0	0.0276893	0	0	0.0751247	0	0.0262303	0.00882049	0	0.206489	0	0.0328725	0	0	0.11147	0	0.00358967	0	0	0.0346223	0	0	0	0	0	0.0889711	0	0.0334273	0.042306	0	0.0373341
ADA2	0	0	0	0	0	0	0.00511771	0	0	0	0	0	0	0.0438836	0	0	0	0	0.00466157	0	0	0	0	0.00829923	0	0	0	0	0.00544166	0	0	0	0	0	0	0	0	0	0	0	0	0	0.0889711	0	0	0	0	0
CECR2	0	0	0	0.0412694	0	0.0083207	0.00967522	0.0161998	0.0101662	0	0	0	0	0.0157959	0	0	0	0	0	0	0.0271771	0	0	0.0159277	0.0429266	0	0	0	0.0104959	0	0	0	0	0.00066056	0	0	0	0.0137757	0	0	0	0	0	0	0	0.0250222	0.205756	0.0286583
SLC25A18	0	0	0.0620446	0	0	0.015036	0.0141601	0.0173913	0	0	0	0	0	0	0	0.0525814	0	0	0.0223204	0	0	0	0	0	0.0395735	0.238636	0	0	0.0408227	0	0	0	0.0269888	0.00128796	0	0	0.023578	0	0	0	0	0	0.0769364	0	0	0.0243832	0	0.0201681
ATP6V1E1	0.413993	0.482899	0.292322	0.479215	0.548699	0.471166	0.436898	0.433623	0.272656	0.962449	0.617115	0.498245	0	0.222927	0.355478	0.237075	0	0.272341	0.316927	0.827539	0.237151	0.694909	0	0.228071	0.480253	0.511174	0.71255	0.493061	0.331569	0	0	0.282305	0.464167	0.248326	0.677623	0.364709	0.343525	0.40038	0.590822	0	0	0	0.433768	0	0.439209	0.264645	0.497727	0.397748
BCL2L13	0.246389	0.118564	0.125229	0.113762	0.174456	0.100926	0.12422	0.119223	0.0397027	0	0.0993666	0	0	0.146599	0.0725865	0	0	0	0.052235	0	0.110238	0.0490033	0	0.0797543	0.0228109	0	0	0	0.099578	0	0	0.111919	0.0800572	0.0563357	0	0.186811	0.0987366	0.30408	0	0	0	0	0	0	0.0544748	0.0730979	0	0.133364
BID	0.104476	0	0.0275701	0	0	0.100287	0.120878	0.0322705	0.0333311	0	0.0144975	0	0	0	0	0.0417388	0	0	0.0169723	0	0.0227047	0.00409265	0	0.0374961	0.0408607	0	0	0	0.0313094	0	0	0.00582562	0	0.0440998	0.336513	0	0.0606513	0.111431	0.413741	0.247884	0	0	0	0	0.0470074	0	0	0.064661
MICAL3	0.18839	0.0485822	0.0574692	0.0760854	0.0839322	0.170137	0.464191	0.188265	0.206233	0.0815403	0.153689	0	0	0.0928642	0.269371	0	0	0.308603	0.0900582	0	0.107303	0.127085	0	0.075545	0.0825079	0	0.271695	0.234997	0.140755	0	0.371175	0.0882443	0.312788	0.114872	0.206048	0	0.20466	0.100017	0	0	0	0	0.412021	0	0.0875716	0.141705	0.31991	0.16522
PEX26	0.0554786	0.0571155	0.0205613	0.0482516	0	0.013653	0.0915511	0.0417845	0.00920223	0	0	0	0	0	0	0	0	0	0.061498	0	0.0670547	0.0902748	0	0.0575554	0.0778712	0.106058	0	0	0.0613787	0	0	0.0878236	0.071574	0.0607037	0	0	0.0795394	0.0964565	0.413741	0.535549	0.0989434	0	0	0	0.0130526	0.028393	0	0.0691788
TUBA8	0	0	0	0	0	0.00452489	0.0626586	0.0161454	0.0101662	0	0	0	0	0.0309396	0.0958859	0	0	0	0.0123929	0	0	0.00409265	0	0.0210132	0.0217879	0	0	0	0	0	0	0.0349847	0	0.00113416	0	0	0.0501849	0.131156	0	0	0	0	0	0	0.0299701	0.0174784	0	0.0442286
USP18	0	0.0659617	0	0	0	0.0388031	0.0108469	0.00205802	0.00920223	0	0.0986821	0	0	0	0	0	0	0	0.0153627	0	0	0	0	0	0	0	0	0	0.00378827	0	0	0	0.0472822	0	0	0	0.00083107	0	0	0	0	0	0	0	0	0	0	0.00993985
TMEM191B	0	0	0.0340126	0.0412694	0	0.103313	0.0414127	0.0163148	0.0193684	0.0757679	0	0	0	0	0	0	0	0	0.0191621	0	0	0.00409265	0	0.022252	0	0	0	0	0.0185574	0	0	0.00232053	0	0.00571038	0	0	0.0286423	0	0	0	0	0	0	0	0.00268753	0	0	0.0253607
AC007326.4	0	0	0	0	0.0203067	0	0.0154606	0.00597211	0	0	0	0	0	0	0	0	0	0	0	0	0	0	0	0.0202833	0	0	0	0	0	0	0	0	0	0	0	0	0.0049817	0	0	0	0	0	0	0	0.0255214	0	0	0.0129624
PRODH	0	0	0	0	0	0	0	0	0	0	0	0	0	0.0412844	0	0	0	0	0	0	0	0	0	0	0	0	0	0	0	0	0	0	0	0	0	0	0	0	0	0	0	0	0	0	0	0	0	0
DGCR2	0.143719	0.115244	0.384272	0.154258	0.214157	0.235777	0.185243	0.201798	0.159821	0.231102	0.28806	0.197118	0	0.232238	0.28021	0.295661	0	0.347234	0.229986	0.416631	0.0834666	0.267244	0	0.164223	0.179518	0.0613883	0	0.520308	0.106212	0	0.542436	0.117989	0.0963875	0.264922	0	0.172802	0.240978	0.262696	0	0.287665	0.173351	0	0.148295	0	0.173353	0.149929	0	0.179312
ESS2	0	0	0.0235844	0.0314528	0.0291296	0.0174618	0.0532147	0.0221234	0.0101662	0	0.0144975	0	0	0.0329294	0.157697	0	0	0	0.0548022	0.130306	0	0.0302442	0	0.0067204	0.0395735	0	0	0	0.0065067	0	0	0.049392	0.0497612	0.0162304	0	0	0.081368	0.168748	0	0.287665	0	0	0.138691	0	0.0140328	0.00285346	0	0.0225868
SLC25A1	0	0.0794085	0.111311	0.0522116	0.0585859	0.00750113	0.0972919	0.0423655	0.0412979	0	0	0.227847	0	0	0.0958859	0.0536589	0	0	0	0	0	0.00209237	0	0	0	0	0	0.270895	0.0210205	0	0.29819	0	0.140458	0.02064	0	0	0.0322917	0	0	0	0	0	0	0	0.00100188	0.0116042	0	0.0769486
CLTCL1	0.0330427	0.0680236	0.033584	0	0	0	0.012368	0.0174638	0.0195674	0	0.00900781	0	0	0	0	0	0	0	0	0	0.0304972	0	0	0	0	0	0	0	0.00565152	0	0	0.00232053	0	0.0115995	0	0	0.00470243	0	0	0	0	0	0	0	0.0133872	0.0153121	0	0.0200307
HIRA	0	0	0.0797887	0.0836644	0.0248131	0.0108137	0.0690032	0.0526961	0.0693495	0	0.222722	0	0	0.0596795	0	0	0	0	0.11464	0	0.0550225	0.00409265	0	0.0360249	0.0334038	0	0	0	0.016888	0	0.371175	0.0782656	0.0296189	0.0342358	0	0	0.0638733	0	0	0	0.126925	0	0.0623813	0	0.0959656	0.0121266	0	0.0507462
C22orf39	0	0	0	0	0	0.0366157	0.00059991	0	0	0	0	0	0	0	0	0	0	0	0	0	0	0	0	0	0	0	0	0	0	0	0	0	0	0	0	0	0	0	0	0	0	0	0	0	0	0.0101607	0	0
MRPL40	0.0708628	0	0.0384971	0.0374302	0	0.0137082	0.107181	0.0458014	0.0283107	0.0757679	0.027157	0	0	0.0502131	0	0	0	0	0.0506592	0	0.0759665	0.00409265	0	0.0613628	0.0223883	0	0	0	0.0347371	0	0	0.0553908	0.1349	0.0178809	0	0	0.0300958	0.207636	0	0	0	0	0	0	0.0408292	0.0616693	0	0.0662639
UFD1	0	0	0	0	0	0.0111729	0.0466743	0.0359094	0.0101662	0	0.0249029	0.197118	0	0	0	0	0	0	0.0176932	0	0	0.0327627	0	0.0124562	0.04599	0	0	0	0	0	0	0.0154919	0	0.0193408	0	0	0.00176388	0.0893212	0	0	0	0	0	0	0	0.0182767	0	0.0297588
CDC45	0	0	0	0	0	0	0.000788485	0	0	0	0	0	0	0	0	0	0	0	0	0	0	0	0	0	0	0	0	0	0	0	0	0	0	0	0	0	0	0	0	0	0	0	0	0	0	0	0	0
CLDN5	0	0	0	0	0	0	0.000230049	0	0	0	0	0	0	0.0393839	0	0	0	0	0	0	0.030182	0	0	0	0.0220181	0	0	0	0	0	0	0.0154919	0.0910516	0	0	0	0.139783	0	0	0	0	0	0.138691	0	0	0	0	0.00384312
AC000093.1	0	0	0	0	0	0	0.00157301	0	0	0	0	0	0	0	0	0	0	0	0	0	0.0300657	0	0	0	0	0	0	0	0	0	0	0	0	0	0	0	0	0	0	0	0	0	0	0	0	0	0	0
TBX1	0	0	0	0	0	0	0.00311887	0	0	0	0	0	0	0	0	0	0	0	0	0	0	0	0	0	0	0	0	0	0	0	0	0	0.0270904	0	0	0	0	0	0	0	0	0	0	0	0	0	0	0
GNB1L	0	0	0.0324284	0	0	0	0.0697102	0.0065669	0.00920223	0	0	0	0	0	0	0.0404728	0	0	0.00580098	0	0.0338246	0.00784706	0	0.0161821	0	0	0	0	0.0171479	0	0.371175	0.0039922	0	0.0229405	0	0	0.0256812	0	0	0	0	0	0	0	0.0261018	0	0	0.00933594
TXNRD2	0	0.0554779	0	0	0	0.0683037	0.0571791	0.037098	0.00920223	0	0.0235054	0	0	0.0615001	0	0	0	0	0.0431186	0	0.0187429	0.0343369	0	0.0213506	0.103518	0	0	0	0.00378827	0	0	0.0605325	0.0638221	0.035934	0	0.118314	0.0328916	0	0	0	0	0	0	0	0.00268753	0.0512936	0	0.026203
COMT	0.073109	0	0.0774905	0.0936965	0.13365	0	0.127944	0.0786309	0	0	0.0699015	0.253791	0	0.0208368	0.157697	0.0659469	0	0	0.0440031	0	0.0857026	0.00600861	0	0.0965314	0.0504335	0	0	0.184349	0.0403503	0	0	0.13037	0.091562	0.0222451	0	0	0.0865644	0.0137757	0	0.247884	0.131709	0	0.134663	0	0.0980429	0.0953642	0.205756	0.066263
ARVCF	0	0	0.0205613	0	0.0323261	0	0.0287099	0.0190565	0.00920223	0	0.0379986	0	0	0	0	0	0	0	0.0314661	0	0	0.0294226	0	0.0407137	0.0396729	0	0	0	0.0503399	0	0	0.0355072	0.0168664	0.0319289	0	0	0.0122096	0.121594	0	0	0	0	0.0359781	0	0.0371292	0.0010177	0	0.0182715
TANGO2	0	0	0.0821023	0.0333857	0	0.0247391	0.0906643	0.0499741	0.0991022	0.0757679	0	0.0999008	0	0.0266095	0	0	0	0	0.0347062	0	0.0446564	0.110409	0	0.0198641	0.023382	0	0	0	0.0903386	0	0	0.109665	0.0533295	0.0621037	0	0	0.0832402	0	0	0	0	0	0.221557	0	0.0716976	0.0175185	0	0.0542563
DGCR8	0.0933897	0	0.0275701	0.0522116	0	0.0219455	0.0943621	0.0097081	0.0101662	0	0.027157	0	0	0.00909555	0	0.0438616	0	0	0.0156175	0	0	0.031301	0	0.0361373	0	0	0	0	0.0105923	0	0	0.0121169	0.0130294	0.0137403	0	0	0.0525879	0.0137757	0	0	0	0	0	0	0.018831	0.0394942	0	0.0223021
TRMT2A	0	0.215702	0.0282409	0	0	0	0.0313092	0.0377638	0.0373406	0	0.00900781	0	0	0	0	0	0	0	0.017489	0	0.0422443	0	0	0.0180577	0.0491159	0	0	0	0.0154625	0	0	0.0193872	0.0367317	0.0432029	0	0	0.0156761	0	0	0	0	0	0.0359781	0	0.0309693	0.0141904	0	0.0158635
RANBP1	0	0.0838079	0.0928111	0.0314528	0.142913	0.216064	0.182261	0.0743565	0.123538	0	0.0394005	0.0990833	0	0.148297	0.0725865	0.0489922	0	0	0.0805088	0	0.0735027	0.18324	0	0.177125	0.0857605	0	0	0.161188	0.199228	0	0	0.132628	0.178569	0.0837153	0	0	0.128483	0.0137757	0	0.287665	0	0	0	0	0.0980597	0.133779	0	0.0393087
ZDHHC8	0	0	0.0130227	0	0	0.0672552	0.0670246	0.0473054	0.0279394	0	0.103018	0	0	0.0497521	0	0.0856004	0	0	0.0358484	0	0.0550893	0.0561521	0	0.0851399	0.137135	0	0	0	0.0655799	0	0.429112	0.080637	0.0829729	0.0364403	0	0.227245	0.0125535	0.10508	0	0	0	0	0.113881	0	0.031644	0.023364	0	0.0440091
CCDC188	0	0	0	0	0	0	0	0	0	0	0	0	0	0	0	0	0	0	0	0	0	0	0	0	0	0	0	0	0	0	0	0	0	0	0	0	0	0	0	0	0	0	0	0	0	0	0	0
RTN4R	0.218865	0.221058	0.193185	0.0563147	0.244784	0.135494	0.210605	0.165541	0.0917428	0.0757679	0.207373	0	0	0.159186	0.0958859	0.119716	0	0.308603	0.10799	0.213061	0.223325	0.0911331	0	0.168347	0.0607826	0	0	0	0.111537	0	0	0.184794	0.159791	0.0925635	0	0.186811	0.27001	0.250414	0	0	0.110804	0	0.108323	0	0.140952	0.144613	0.525232	0.131035
DGCR6L	0.073109	0.123077	0	0.099454	0	0.0552316	0.0724296	0.0324857	0.0193684	0	0.0554039	0.156799	0	0.142326	0.0958859	0	0	0	0.0362082	0	0	0.0733649	0	0.0693555	0.0221942	0.164917	0	0	0.0514094	0	0.429112	0.105738	0.107494	0.0269068	0	0	0.0696354	0.132091	0	0.247884	0.0500377	0	0.0456916	0	0.048994	0.0804901	0.423002	0.0701341
USP41	0	0	0	0	0	0	0.000175593	0.000594787	0	0	0	0	0	0	0	0	0	0	0	0	0	0	0	0	0	0	0	0	0	0	0	0	0	0	0	0	0	0	0	0	0	0	0	0	0	0	0	0
ZNF74	0	0	0	0	0.0186747	0.00706362	0.0291708	0.0244963	0	0	0	0	0	0	0	0	0	0	0	0	0	0.00409265	0	0.0154831	0.023382	0	0	0	0.0203173	0	0	0.00796286	0.0629178	0.0246589	0	0	0.0136982	0	0	0	0	0	0	0	0.0419314	0.018767	0.291972	0.0144387
SCARF2	0	0	0	0	0	0	0.0114426	0.00210287	0	0	0	0	0	0	0	0	0	0	0	0	0	0	0	0	0	0	0	0	0.00526516	0	0	0.00119793	0	0	0	0	0.0095119	0	0	0	0	0	0	0	0	0	0	0.00625941
KLHL22	0	0	0.0216221	0	0.0186747	0.00664804	0.0810014	0.0443518	0.0359602	0	0	0	0	0	0	0.0572773	0	0	0.022152	0.13906	0	0.0342228	0	0.0397503	0	0	0	0	0.0251822	0	0.29819	0.0235176	0	0.0220333	0	0	0.040751	0	0	0	0	0	0	0	0.00168565	0.014881	0.291972	0.0223219
MED15	0.0554786	0	0.0910022	0.0443748	0	0.0693889	0.159477	0.108001	0.0759832	0	0.0172708	0	0	0.100809	0.168472	0	0	0	0.104579	0.127204	0.024795	0.0657721	0	0.0545357	0.0760121	0.338933	0	0.345537	0.0562483	0	0	0.0289697	0.143598	0.0103704	0	0.118314	0.179988	0.342277	0	0	0	0	0.191172	0	0.0736721	0.118727	0.317258	0.150541
AC007731.4	0	0	0	0	0	0	0.000233451	0	0	0	0	0	0	0	0	0	0	0	0	0	0	0	0	0	0	0	0	0	0	0	0	0	0	0	0	0	0	0	0	0	0	0	0	0	0	0	0	0
PI4KA	0.297112	0.0554779	0.601073	0.468281	0.503993	0.443222	0.726678	0.650347	0.474151	0.204119	0.431634	0.155982	0	0.308306	0.40514	0.283144	0	0	0.574609	0.497127	0.576134	0.572639	0	0.411131	0.365622	0.253848	0.495163	0	0.679822	0	0.429112	0.559273	0.397835	0.502855	0.335657	0.195482	0.50632	0.669351	0.413741	0.388467	0.44339	0	0.42294	0	0.390353	0.469588	0.452679	0.369373
SERPIND1	0	0	0	0	0	0	0.0027288	0.00145616	0.178757	0	0	0	0	0	0	0	0	0	0	0	0	0	0	0.0183761	0	0	0	0	0	0	0	0	0	0	0	0	0	0	0	0	0	0	0	0	0	0	0	0
SNAP29	0	0.0843974	0.0809336	0	0.0517641	0.00985428	0.0665538	0.0851242	0.0320957	0.229463	0	0	0	0.0445165	0	0.0590134	0	0	0.0281253	0	0.0331792	0.0534355	0	0.0421917	0.0704648	0	0	0	0.0147008	0	0.429112	0.0352181	0.025978	0.0112371	0	0	0.0281262	0	0	0	0.176962	0	0	0	0.0401988	0.0567068	0	0.0805961
CRKL	0	0.266639	0.180189	0.104238	0.0203067	0.066077	0.189964	0.120245	0.0584117	0.241269	0.0554039	0.127946	0	0.104835	0.0801931	0.0438616	0	0	0.121998	0	0.0799687	0.204902	0	0.0871541	0.0472462	0	0.206489	0.103159	0.10194	0	0	0.0880313	0.268175	0.073075	0.206048	0	0.1335	0.141975	0	0.287665	0.110804	0	0.121891	0	0.151737	0.107055	0	0.16928
AIFM3	0	0	0	0	0	0.0698849	0.0445806	0.020222	0.00920223	0	0.110077	0	0	0	0	0	0	0	0.028096	0	0.0363122	0.0242269	0	0.0396301	0.0454412	0	0	0	0.0241172	0	0	0.00404288	0	0.0159483	0	0	0.0786416	0.0879852	0	0	0	0	0	0	0.0627212	0.00285346	0	0.0130894
LZTR1	0.065117	0.139286	0.0183389	0.0496486	0	0.0180123	0.0639538	0.0400649	0	0.180961	0.0172708	0.0568986	0	0	0	0	0	0	0.0246911	0	0	0.00409265	0	0.00600688	0.00882049	0	0	0.161188	0.046857	0	0	0.0182781	0	0.0504693	0	0	0.0485857	0.0993905	0	0	0	0	0	0	0.0717856	0.0224157	0	0.0213757
THAP7	0.0330427	0.125634	0.0220226	0	0.0987615	0.12098	0.0558938	0.0736066	0.0600068	0.0815403	0.0520599	0	0	0.0631677	0	0	0	0	0.0598573	0	0.0201149	0.0948585	0	0.0578828	0.0567631	0	0	0	0.0591963	0	0	0.0742644	0.0428867	0.0697807	0	0.359613	0.0411877	0	0	0	0.0500377	0	0.0359781	0	0.00573965	0.0554141	0	0.0558099
P2RX6	0	0.0848869	0	0.0816373	0.0306942	0.00457059	0.0201073	0.0339685	0.132717	0.157308	0.0463961	0	0	0	0.122286	0.0631249	0	0	0.0327277	0	0.0302601	0.00409265	0	0.0234051	0	0	0	0	0.0273176	0	0	0.0258259	0	0.00242211	0	0	0.00564108	0.0137757	0	0	0	0	0	0	0.0170568	0	0	0.029379
SLC7A4	0.109906	0	0.0920715	0	0	0	0.00579937	0.0527727	0	0	0.0608937	0	0	0.0317897	0	0	0	0.272341	0.0251036	0	0.0258154	0.031301	0	0.00890947	0	0	0	0	0.00532711	0	0	0.0129506	0.0488183	0	0	0.118314	0.00121229	0	0	0	0	0	0	0	0.0187937	0.00610524	0.413729	0
LRRC74B	0	0	0	0	0	0	0.00620164	0	0	0	0	0	0	0	0	0	0	0	0	0	0	0	0	0	0	0	0	0	0	0	0	0	0	0	0	0	0	0	0	0	0	0	0	0	0	0	0	0
GGT2	0	0	0	0	0	0	0.00105235	0.00215651	0	0	0	0	0	0	0	0	0	0	0	0	0	0	0	0	0	0	0	0	0	0	0	0	0	0	0	0	0.00270117	0	0	0	0	0	0	0	0	0	0	0
HIC2	0	0	0.070098	0.0412694	0.0939656	0.0479285	0.155175	0.0681519	0.0680134	0	0.10763	0	0	0.103132	0	0	0	0	0.0197144	0	0	0.00961403	0	0.011896	0.016143	0.106058	0	0	0.0914895	0	0	0.0868135	0.024979	0.0386186	0	0	0.0464658	0	0	0	0.110804	0	0	0	0.0141294	0.0126555	0	0.0516169
TMEM191C	0	0	0	0	0	0.00393314	0.0265074	0.0177705	0.00920223	0	0	0	0	0	0	0	0	0	0	0	0.0305772	0.031301	0	0.0220656	0	0	0	0	0.0148009	0	0	0.0608214	0.0543538	0.0012405	0	0	0.00345133	0	0	0	0	0	0	0	0.00779115	0.0135288	0	0.0105733
RIMBP3C	0	0	0	0	0	0	0.000790833	0.00901274	0	0	0	0	0	0	0	0	0	0	0	0	0.0278392	0	0	0	0	0	0	0	0	0	0	0	0	0	0	0	0	0	0	0	0	0	0	0	0	0	0	0
UBE2L3	0.242132	0	0.205532	0.0846971	0.274653	0.159642	0.302983	0.210023	0.217391	0.183999	0.211623	0.227847	0	0.0997655	0.370499	0.259755	0	0	0.187328	0.260612	0.165628	0.224006	0	0.217492	0.0717321	0.123952	0	0	0.256101	0	0.371175	0.250757	0.0774522	0.214215	0	0.118314	0.245653	0.386695	0.412083	0.247884	0.365268	0	0.176262	0	0.195051	0.167946	0.207974	0.193746
YDJC	0	0	0.0655764	0.0536522	0.0790698	0.0165966	0.0604504	0.0575194	0	0.108231	0	0	0	0.0913833	0.161697	0	0	0	0.0230106	0	0	0.0490463	0	0.0146215	0	0	0	0	0.0742399	0	0	0.0285536	0	0.0333374	0	0.227245	0.0211145	0	0	0	0	0	0	0	0.0502996	0.00196589	0	0.037634
CCDC116	0	0	0	0	0	0	0	0	0	0	0	0	0	0	0	0	0	0	0	0	0	0	0	0	0	0	0	0	0	0	0	0	0	0	0	0	0	0	0	0	0	0	0	0	0	0	0	0
SDF2L1	0	0	0.0512332	0	0	0.00249302	0.0462943	0.0226595	0.0101662	0.0815403	0	0.149463	0	0	0.161697	0	0	0	0.0610724	0	0	0.0312492	0	0.0192272	0	0	0	0.228715	0.0792021	0	0	0.0476468	0	0.0763265	0	0	0.00392794	0	0.266036	0	0	0	0	0	0.0225833	0.0170822	0	0.00876747
PPIL2	0.095369	0.0762634	0	0	0.0248131	0.053941	0.0786006	0.0506357	0.0477235	0	0.00900781	0	0	0.0476048	0	0	0	0	0.0336099	0	0	0	0	0.0145317	0.0382107	0.106171	0	0	0.0186688	0	0	0.00520987	0	0.0349065	0	0	0.075567	0	0	0	0	0	0	0	0.045897	0.0447185	0.31991	0.0556484
YPEL1	0	0	0.0526968	0	0.109447	0.046687	0.0988819	0.0770064	0.0513786	0.0815403	0.0144975	0	0	0.0647164	0	0	0	0	0.0482476	0	0.0227047	0.0856182	0	0.110073	0	0.0613883	0	0	0.0880017	0	0	0.039403	0.0484342	0.0691184	0.336513	0	0.0566678	0.181465	0	0	0	0	0	0	0.0127298	0.0573333	0.31991	0.0530507
MAPK1	0.58835	0.730654	0.62518	0.848836	0.851487	1.04751	0.630909	0.686857	0.484592	0.829827	0.804301	1.02937	0	0.455837	0.930047	0.193054	0	0.647255	0.692332	0.604703	0.764586	0.602429	0	0.604669	0.938896	0.890296	0.377561	0.454153	0.718545	0	1.06736	0.651299	0.768158	0.797338	0.360177	0.959264	0.626779	1.06278	0	0.247884	0.871517	0	0.735736	0	0.69642	0.672601	1.13427	0.718368
PPM1F	0.095369	0.09017	0.0321656	0.174793	0	0.0295535	0.0738004	0.0492822	0.0453614	0	0.069767	0	0	0	0.253583	0	0	0.347234	0.0563097	0.0825958	0	0.00409265	0	0.0419793	0.0783393	0	0	0	0.0400898	0	0	0.0577118	0.0270904	0.0343462	0	0	0.0330214	0.0137757	0	0	0	0	0	0	0.0496094	0.00196589	0	0.0642559
TOP3B	0	0	0.0183389	0	0	0.00912816	0.0393424	0.0117784	0.0502402	0.108231	0.0590484	0	0	0.0218016	0	0	0	0	0.0107478	0	0	0	0	0.00656396	0	0	0	0	0.0151381	0	0	0.00119793	0	0.0220413	0	0	0.0488206	0.058074	0	0	0.137344	0	0	0	0.0218405	0	0	0.00806759
ZNF280B	0.0330427	0	0.0549771	0.0465025	0.0661641	0.273226	0.0742093	0.0402628	0.0507461	0	0.0899512	0	0	0	0	0.0523607	0	0	0.0789987	0	0.0338246	0.0732115	0	0.0202974	0.0182016	0	0	0	0.0623121	0	0	0.0937575	0.110723	0.0727103	0	0	0.040634	0.0646102	0.413741	0	0.110804	0	0.190162	0	0.0380223	0.0537256	0	0.094945
ZNF280A	0	0	0	0	0	0	0.000514638	0	0	0	0	0	0	0	0	0	0	0	0	0	0	0	0	0	0	0	0	0	0	0	0	0	0	0	0	0	0	0	0	0	0	0	0	0	0	0	0	0
PRAME	0	0	0	0	0	0	0.000306799	0	0	0	0	0	0	0	0	0	0	0	0	0	0	0	0	0	0	0	0	0	0	0	0	0	0	0	0	0	0	0	0	0	0	0	0	0	0	0	0	0
GGTLC2	0	0	0	0	0	0	0.00971682	0.000659943	0.169555	0	0	0	0	0	0	0	0	0	0	0	0	0	0	0	0	0	0	0	0	0	0	0	0	0	0	0	0.00230359	0.0257361	0	0	0	0	0	0	0	0	0	0
RSPH14	0	0	0.0648977	0	0.0532699	0.0508315	0.0300838	0.0124898	0	0	0.0235054	0	0	0.0309396	0	0	0	0	0.0282158	0	0.0230402	0.0360613	0	0.0157615	0.0209938	0	0	0	0.0591034	0	0	0.0235687	0.0119496	0.0241723	0	0	0.0210751	0	0	0	0.104612	0	0	0	0.00175136	0.0247145	0	0.0334546
GNAZ	0.148595	0	0.108957	0	0.176644	0.167151	0.172178	0.139565	0.0866638	0.0917076	0.0654681	0	0	0	0.364175	0.0438616	0	0	0.140271	0.123837	0.212772	0.058069	0	0.16645	0.125855	0.238731	0	0.184349	0.121522	0	0	0.296649	0.0509598	0.189542	0	0	0.140089	0.15802	0	0	0.258295	0	0.0859132	0	0.232551	0.190908	0.413729	0.157594
RAB36	0	0	0	0	0	0.00857304	0.00769089	0.0358894	0.0601473	0	0.0144975	0	0	0.0271124	0	0.11726	0	0	0	0	0.039859	0.0292086	0	0.00950077	0.0313512	0	0	0	0	0	0	0.0179675	0.0168664	0.013408	0	0	0.0424408	0.0442982	0	0.247884	0	0	0.0359781	0	0.0210718	0	0	0.00252153
BCR	0.073109	0.148802	0.0130227	0	0.1421	0.0692989	0.107905	0.132739	0.15042	0	0	0	0	0.116759	0.168472	0.065762	0	0	0.0889873	0.229125	0.116096	0.165233	0	0.0787347	0.0606541	0	0	0.285311	0.0985379	0	0	0.0335843	0.193916	0.0510814	0	0.227245	0.0302963	0.172027	0	0	0.137344	0	0.194236	0	0.038326	0.0594273	0	0.0456816
IGLL1	0	0	0	0	0	0	0.00270237	0	0	0	0	0	0	0	0	0	0	0	0	0	0	0	0	0.00824483	0	0	0	0	0.0303404	0	0	0	0	0	0	0	0	0	0	0	0	0	0	0	0	0	0	0
DRICH1	0	0	0	0	0	0	0.00850385	0	0	0	0	0	0	0	0	0	0	0	0	0	0	0.045211	0	0	0	0	0	0	0	0	0	0	0	0.0135781	0	0	0.00455219	0	0	0	0	0	0	0	0	0	0	0
RGL4	0	0	0	0	0	0	0.00266097	0	0.00920223	0	0	0	0	0	0	0	0	0	0	0	0	0	0	0	0	0	0	0	0.00378827	0	0	0	0	0.00128796	0	0	0	0	0	0	0	0	0	0	0	0	0	0
ZNF70	0	0	0	0	0	0	0.0079606	0	0	0	0	0	0	0	0	0	0	0	0	0	0	0	0	0	0.0182016	0	0	0	0	0	0	0.00119793	0.0367317	0.000579936	0	0	0	0	0	0	0	0	0	0	0	0.00196589	0	0
VPREB3	0	0	0	0	0	0	0.00681856	0.00118809	0	0	0.0799656	0	0	0	0	0	0	0	0	0	0	0.00409265	0	0	0	0	0	0	0.0250487	0	0	0	0	0	0	0	0.00151808	0	0	0	0	0	0	0	0	0	0	0.0028856
C22orf15	0	0	0	0	0	0	0.000235451	0	0	0	0	0	0	0	0	0	0	0	0	0	0	0	0	0	0	0	0	0	0	0	0	0	0	0	0	0	0	0	0	0	0	0	0	0	0	0	0	0
CHCHD10	0.180899	0.64875	0.348987	0.192355	0.112673	0.303116	0.517836	0.262208	0.245064	0.530072	0.346003	0.125511	0	0.540599	0.0801931	0.521948	0	0.347234	0.258247	0.146529	0.164403	0.216933	0	0.323038	0.418002	0.27769	0.436171	0.155941	0.485475	0	0	0.226932	0.274436	0.308013	0	0	0.324389	0.128298	0	0	0.306679	0	0.210249	0	0.413069	0.229965	0.497727	0.483838
MMP11	0	0	0	0	0	0	0.00454928	0.00133207	0	0	0	0	0	0	0	0	0	0	0	0	0	0	0	0	0.0285315	0	0	0	0	0	0	0	0	0	0	0	0	0	0	0	0	0	0	0	0.00100188	0	0	0.0116729
SMARCB1	0	0	0.0331299	0.0984175	0.055031	0.0405807	0.12941	0.0697069	0.0177732	0	0.0444278	0.153652	0	0.0969564	0	0	0	0	0.0692356	0	0.0568944	0.00784706	0	0.0235548	0.0265996	0	0	0	0.0902308	0	0	0.0173271	0.136122	0.0732448	0	0	0.0671279	0.230547	0	0	0.0989434	0	0	0	0.0461345	0.00368771	0.317071	0.0398415
DERL3	0	0	0	0	0	0	0.00904103	0.0061706	0	0	0	0	0	0	0	0	0	0	0	0	0	0	0	0	0.0226476	0	0	0	0	0	0	0	0	0.00066056	0	0	0.00083107	0	0	0	0	0	0	0	0	0	0	0.0128734
SLC2A11	0	0	0	0	0	0.00393314	0.0148997	0.000378017	0	0	0	0	0	0	0	0	0	0	0.00205305	0	0	0.00409265	0	0	0	0	0	0	0.00829419	0	0	0	0	0	0	0	0.0030711	0	0	0	0	0	0	0	0	0	0	0
AP000350.4	0	0	0	0	0	0	0.00358151	0.00188221	0	0	0	0	0	0	0	0	0	0	0	0	0	0	0	0	0	0	0	0	0	0	0	0.00145173	0.0218539	0	0	0	0	0	0.266036	0	0	0	0	0	0.00168565	0	0	0.0038752
MIF	0	0	0	0	0	0	0.00224627	0	0	0	0	0	0	0	0	0	0	0	0	0	0	0	0	0	0	0	0	0	0	0	0	0	0	0	0	0	0.00274404	0	0.413741	0	0	0	0	0	0	0	0	0
GSTT2B	0	0	0	0.0314528	0	0	0.0817752	0.0417382	0.0219295	0	0.0144975	0	0	0.00909555	0	0.0417388	0	0	0.0448323	0	0	0.00784706	0	0.0666644	0.0292983	0	0	0.167736	0.0188865	0	0	0.00377226	0.121445	0.0447286	0	0	0.0273813	0.0137757	0	0	0.127265	0	0.243652	0	0.0519082	0.0138253	0	0.0341625
DDTL	0	0	0	0	0	0	0.00204595	0	0	0	0	0	0	0	0	0	0	0	0	0	0	0	0	0	0	0	0	0	0	0	0	0.00145173	0	0.00855359	0	0	0	0	0	0	0	0	0	0	0.00168565	0	0	0
DDT	0	0.0848869	0.0673976	0.196374	0.0561173	0.0328544	0.135777	0.124883	0.0193684	0.177429	0.0531121	0	0	0.131424	0.147085	0.205891	0	0.347234	0.122038	0	0.162093	0.139628	0	0.0761697	0.0976759	0.0812294	0	0.208732	0.337247	0	0.610661	0.137662	0	0.0917018	0.360177	0.451089	0.0776441	0.159251	0.377263	0	0.082126	0	0	0	0.117563	0.108559	0	0.0783299
GSTT4	0	0	0	0	0	0	0	0	0	0	0	0	0	0	0	0	0	0	0	0	0	0	0	0	0	0	0	0	0	0	0	0	0	0	0	0	0	0	0	0	0	0	0	0	0	0	0	0
CABIN1	0.101939	0.176742	0.0999725	0.212021	0.141612	0.0348966	0.193094	0.100664	0.0948354	0	0.122206	0.118013	0	0.0332097	0.122286	0.206304	0	0	0.0486327	0	0.100834	0.143298	0	0.102018	0.0897288	0.24186	0.271695	0.182153	0.0505544	0	0	0.113239	0.288669	0.0955419	0	0	0.111253	0.0970193	0.266036	0	0	0	0.167166	0	0.105787	0.103343	0.291972	0.160215
SUSD2	0	0	0	0	0	0	0.00109434	0.00476174	0	0	0	0	0	0	0	0	0	0	0.00260852	0	0	0	0	0	0	0	0	0	0	0	0	0	0	0	0	0	0	0	0	0	0	0	0	0	0	0	0	0
GGT5	0	0	0	0	0	0	0.000795792	0	0	0	0	0	0	0	0	0	0	0	0	0	0	0	0	0	0	0	0	0	0	0	0	0.0236604	0	0	0	0	0	0	0	0	0	0	0	0	0	0	0	0
SPECC1L	0	0	0	0	0	0	0.00286225	0.00912413	0	0	0	0	0	0	0	0	0	0	0	0	0	0	0	0.00733735	0	0	0	0	0	0	0	0	0	0	0	0	0	0	0	0	0	0	0	0	0	0	0	0
ADORA2A	0	0	0	0	0	0	0	0	0	0	0	0	0	0	0	0	0	0	0	0	0	0	0	0	0	0	0	0	0	0	0	0	0	0	0	0	0	0	0	0	0	0	0	0	0	0	0	0
UPB1	0	0	0	0	0	0	0.00162715	0.00229062	0	0	0	0	0	0	0	0	0	0	0	0	0	0	0	0	0	0	0	0	0	0	0	0	0	0	0	0	0.00228165	0	0	0	0	0	0	0	0.00100188	0	0	0
GUCD1	0.0732928	0	0.0322558	0	0	0.00235315	0.0141384	0.0236462	0	0	0	0	0	0	0	0	0	0	0.0115894	0	0	0	0	0.0287398	0	0	0	0	0	0	0	0.0193872	0	0.0244134	0	0	0.000972702	0	0	0.462916	0	0	0	0	0.0216668	0.0154848	0	0.0191626
SNRPD3	0.0708628	0.0843974	0.156049	0.0852965	0.0248131	0.0619524	0.134456	0.0747532	0.224375	0	0.114318	0	0	0.0737139	0	0.0743984	0	0	0.0563242	0	0.0140436	0.0888754	0	0.107758	0.0706353	0.10921	0	0	0.0849663	0	0.29819	0.116959	0.0488183	0.0734058	0	0	0.114086	0.0442982	0	0	0	0	0.149281	0	0.104305	0.0550545	0	0.153827
GGT1	0	0	0.0130227	0	0	0	0.0122945	0.0012505	0	0	0	0	0	0	0	0	0	0	0.00177046	0	0	0	0	0	0	0	0	0	0.009811	0	0	0	0	0	0	0	0.00655963	0.0137757	0	0	0	0	0	0	0	0	0	0
LRRC75B	0	0	0.0313616	0.048407	0	0.038068	0.035258	0.0139558	0	0	0.0235054	0	0	0	0	0.0489922	0	0	0.0130387	0	0	0.0234139	0	0	0.00882049	0.103528	0	0	0.0109167	0	0	0	0	0.00066056	0	0	0.0225958	0	0	0	0	0	0	0	0	0.0138633	0	0.0204601
PIWIL3	0	0	0	0	0	0	0.00459841	0	0	0	0	0	0	0	0	0	0	0	0	0	0	0	0	0	0	0	0	0	0.0421021	0	0	0	0	0	0	0	0	0	0	0	0	0	0	0	0	0	0	0
SGSM1	0	0.0554779	0.147884	0.085157	0.209362	0.175985	0.47162	0.171916	0.110526	0.213523	0.205516	0	0	0.0449058	0	0.125146	0	0	0.0750867	0.0825958	0.0684539	0.223972	0	0.136329	0.219963	0.123578	0.436171	0.208732	0.173634	0	0.429112	0.16465	0.321444	0.0856209	0.335657	0.137463	0.190108	0.0137757	0	0	0.126925	0	0	0	0.211687	0.229162	0	0.272368
TMEM211	0	0	0	0	0	0	0.00258877	0	0	0	0	0	0	0	0	0	0	0	0	0	0	0	0	0	0	0	0	0	0	0	0	0.00119793	0	0	0	0	0	0	0	0	0	0	0	0	0	0	0	0
KIAA1671	0	0.0999117	0.237665	0.134806	0.0972299	0.0950311	0.202908	0.129355	0.176074	0	0.136455	0	0	0.0375975	0.157697	0	0	0	0.10167	0.146529	0.117263	0.168966	0	0.04076	0.0549513	0.10921	0	0.167736	0.0736636	0	0	0.105589	0.0737038	0.10916	0	0.118314	0.0952826	0.100017	0.266036	0	0	0	0	0	0.11201	0.11934	0	0.090341
CRYBB3	0	0	0	0	0	0	0.00214463	0	0	0	0	0	0	0	0	0	0	0	0	0	0	0	0	0	0	0	0	0	0	0	0	0	0	0.00066056	0	0	0	0	0	0	0	0	0	0	0	0	0	0
CRYBB2	0	0	0	0	0	0	0.0134699	0.00168289	0	0	0	0	0	0	0	0	0	0	0.00253795	0	0	0	0	0	0.0296781	0	0	0	0	0	0	0	0	0	0	0	0.00228165	0	0	0	0	0	0	0	0	0.0288967	0	0.00540022
LRP5L	0	0	0	0	0	0	0.0137295	0.00159463	0	0	0	0	0	0	0	0	0	0	0	0	0	0	0	0.00453117	0	0	0	0	0	0	0	0.00119793	0.0367317	0.000579936	0	0	0.0171659	0	0	0	0	0	0	0	0.0124758	0.0172591	0	0.00630482
GRK3	0.350076	0.35238	0.129674	0.398838	0.221295	0.271938	0.298073	0.265985	0.0900296	0.0917076	0.213394	0.270131	0	0.00909555	0.560487	0.116327	0	0	0.120517	0.2827	0.164616	0.2413	0	0.143205	0.17964	0.22748	0	0.167736	0.238787	0	0.727302	0.235189	0.107733	0.151173	0	0.195482	0.264092	0.175639	0	0	0	0	0.235865	0	0.158473	0.231319	0.207974	0.219412
MYO18B	0	0	0	0	0	0	0.0034861	0	0	0	0	0	0	0	0	0	0	0	0.013538	0	0	0	0	0	0	0	0	0	0.00944206	0	0	0	0	0	0	0	0.00364006	0	0	0	0	0	0	0	0	0	0	0
SEZ6L	0.239898	0.0672341	0.315809	0.225165	0.261516	0.370678	0.532467	0.215689	0.46391	0.12806	0.091042	0.302858	0	0.0820167	0.240495	0.235044	0	0	0.300407	0.390154	0.278451	0.0640818	0	0.18079	0.453569	0.464377	0.206489	0.103159	0.486862	0	0.429112	0.236592	0.364614	0.315283	0	0.383258	0.302899	0.141385	0.412083	0	0.227964	0	0.352819	0	0.304752	0.261321	0.819835	0.287722
ASPHD2	0	0.0998215	0.106392	0.0877797	0.0942998	0.0269948	0.132612	0.0813637	0.025794	0.279009	0.0144975	0	0	0.0610448	0	0	0	0	0.0679427	0	0.0852715	0.0876291	0	0.0602639	0.112846	0	0.223468	0.155941	0.0236887	0	0	0.0415833	0.0269888	0.103883	0	0	0.0884966	0.115057	0	0.247884	0	0	0.135644	0	0.00861464	0.0894946	0.205756	0.101431
HPS4	0	0	0.0726656	0.0797044	0	0.00822803	0.0850597	0.0632887	0.0311317	0	0.0629015	0	0	0.0655085	0	0	0	0	0.00205305	0	0.0316198	0.0323069	0	0.0473281	0.0176884	0	0	0	0.0065067	0	0.371175	0.0971921	0.0165895	0.0261978	0	0	0.0412039	0.166217	0	0.462916	0	0	0	0	0.0160549	0.0186016	0.291972	0.0336991
SRRD	0	0.0838079	0.065401	0.0590829	0	0.00429489	0.0595433	0.0206168	0.0219295	0	0.0249029	0	0	0.0271124	0.0958859	0.0977501	0	0	0.0265359	0	0.0475238	0	0	0.025855	0	0	0	0	0.0109167	0	0.371175	0.0241881	0.0854127	0.041724	0.336513	0.118314	0.0549283	0	0	0	0	0	0	0	0.0747258	0.0300322	0	0.0427787
TFIP11	0	0	0	0	0	0	0.0529033	0.0537389	0	0	0.00900781	0	0	0.0275035	0	0.0438616	0	0.198056	0.0639438	0	0.0579049	0.0282142	0	0.0379002	0.0223883	0	0	0	0.0303404	0	0	0.0125838	0.0325207	0.0329196	0	0	0.0148691	0	0	0	0.131709	0	0.0859132	0	0.0154833	0.0106121	0	0.0347286
TPST2	0.065117	0	0.20328	0	0	0.13057	0.0997655	0.0706171	0.0506991	0	0.11943	0	0	0.054113	0.122286	0.0640629	0	0	0.0732903	0	0.0969686	0.118742	0	0.0529494	0.0348437	0	0	0	0.0433724	0	0	0.0288571	0.0647969	0.0522954	0	0	0.0542279	0.0700343	0	0.287665	0.151969	0	0.171622	0	0.124795	0.0722159	0	0.0702197
CRYBB1	0	0	0	0	0	0.0083207	0.000604536	0.000872485	0.0101662	0	0	0	0	0	0	0	0	0	0.0164201	0	0	0	0	0	0.0286456	0	0	0	0	0	0	0	0	0	0	0	0	0	0	0	0	0	0	0	0	0	0	0
CRYBA4	0	0	0	0	0	0	0.00129021	0.000930008	0	0	0	0	0	0	0	0	0	0	0	0	0	0	0	0	0	0	0	0	0	0	0	0	0	0	0	0	0	0	0	0	0	0	0	0	0	0	0	0
MN1	0	0	0	0	0	0.133274	0.0126295	0	0	0	0	0	0	0.0276099	0	0	0	0	0	0	0.0333746	0	0	0.00336168	0.0408493	0	0	0	0.0065067	0	0	0	0	0.0162178	0	0	0.00154366	0	0	0	0	0	0	0	0	0.0212058	0	0.0225609
PITPNB	0	0.108445	0.340696	0.261463	0.185001	0.0918889	0.276864	0.203805	0.102505	0.33356	0.10468	0.0999008	0	0.0920223	0.352187	0.0743984	0	0	0.182782	0.157446	0.17064	0.141062	0	0.14336	0.0914538	0.386866	0	0.345537	0.295658	0	0.429112	0.127927	0.163008	0.197075	0	0.368284	0.12926	0.140983	0	0	0.0989434	0	0.0859132	0	0.0767646	0.110955	0	0.178681
TTC28	0.0732928	0	0.154082	0.12709	0.12589	0.090454	0.271138	0.104414	0.409668	0	0.167517	0	0	0.0428264	0.203918	0.215146	0	0.308603	0.115212	0.130146	0.0858492	0.237734	0	0.132841	0.186963	0	0	0	0.176041	0	0.669365	0.0985074	0.172001	0.0649662	0	0.255607	0.145006	0	0.266036	0	0	0	0	0	0.127029	0.0843121	0.205756	0.0769774
CHEK2	0	0	0	0	0	0.0083207	0.0122982	0	0.0177732	0	0	0	0	0	0	0	0	0	0	0	0	0	0	0	0.0296781	0	0	0	0.0202108	0	0	0.00119793	0	0.000579936	0	0	0	0	0	0	0	0	0	0	0	0.0010177	0	0.00252153
HSCB	0	0	0.0282409	0	0	0.00701791	0.0469072	0.03153	0.00920223	0	0.0144975	0	0	0	0.161697	0	0	0	0.0271108	0	0	0.00209237	0	0	0	0	0	0	0.00378827	0	0	0.0169634	0.0218539	0.0122005	0	0	0.0165652	0.0137757	0	0	0	0	0	0	0.0513736	0	0	0.0211133
CCDC117	0	0	0	0.0295829	0.0680641	0.0128456	0.0726012	0.0441664	0.00920223	0	0.115953	0.0990833	0	0	0	0.0536589	0	0	0.0182728	0.14387	0	0.00209237	0	0.0218445	0	0	0	0.228715	0.0071896	0	0	0.00119793	0.0130294	0.0289483	0	0	0.0420581	0.0137757	0	0.247884	0	0	0.0723446	0	0.0233392	0.0356184	0	0.0960292
XBP1	0	0.0571155	0	0.048407	0.139263	0	0.125146	0.0783933	0.0101662	0	0.0470064	0	0	0.048591	0	0	0	0	0.0225617	0	0.0422626	0.0801645	0	0.0203378	0.0533822	0	0.223468	0.161188	0.00565152	0	0	0.0409576	0	0.0541219	0	0	0.0371833	0	0	0	0.195233	0	0	0	0.0346863	0.0658559	0	0.0218807
ZNRF3	0.095369	0.106807	0.0515208	0.153199	0	0.0154027	0.122004	0.0716258	0.0279394	0.0757679	0.134847	0	0	0.0778721	0.0958859	0	0	0	0.0271253	0	0	0.00961403	0	0.045849	0.0292983	0.200081	0.265099	0	0.0503399	0	0	0.0535608	0.0396104	0.0252096	0	0	0.108553	0.0137757	0	0	0.126925	0	0.0456916	0	0.0384126	0.081172	0.423002	0.0593076
C22orf31	0	0	0	0	0	0	0.0001798	0	0	0	0	0	0	0	0	0	0	0	0	0	0	0	0	0	0	0	0	0	0	0	0	0	0	0	0	0	0	0	0	0	0	0	0	0	0	0	0	0
KREMEN1	0	0	0	0.0314528	0	0	0.0138777	0.0281365	0.0101662	0	0.0144975	0	0	0	0	0	0	0	0	0	0	0	0	0.0224551	0.0484617	0	0	0	0.0303404	0	0	0	0.0377496	0.00066056	0.206048	0	0.00718959	0	0	0	0	0	0.0456916	0	0.0196997	0	0	0.0398303
EMID1	0	0	0.0222743	0.0314528	0	0.0388031	0.00934875	0.0208217	0	0	0	0	0	0	0	0.0521965	0	0	0.015584	0	0	0	0	0	0	0	0	0	0	0	0	0.0680402	0	0	0	0	0.0155215	0.0542458	0.412083	0	0.176962	0	0.0359781	0	0	0	0.207974	0.0105279
RHBDD3	0	0.145916	0.0422929	0.116143	0.0793234	0.0442653	0.0655634	0.0561508	0.0193684	0	0.0144975	0	0	0.0308972	0	0	0	0	0.0192447	0	0	0.0255063	0	0.0468217	0.0541498	0	0.171072	0	0.0101184	0	0.429112	0.0727979	0.0304138	0.0170516	0	0.195482	0.0552365	0	0	0	0	0	0.151051	0	0.0132715	0.00513261	0	0.0758908
EWSR1	0	0.256248	0.0431605	0.0333857	0.118127	0.121797	0.234271	0.186238	0.343318	0.229463	0.166271	0	0	0.0301389	0.325787	0.169449	0	0.272341	0.0993393	0	0.153939	0.0773422	0	0.101804	0.158866	0.158611	0	0.184349	0.129637	0	0	0.133302	0.298391	0.0789351	0	0.137463	0.124661	0.0761689	0	0	0.222256	0	0	0	0.0931527	0.074038	0	0.0751831
GAS2L1	0.109906	0.0714715	0.111331	0.0465025	0.0569565	0.11466	0.0947927	0.128946	0.113748	0	0.0931321	0.177618	0	0.0525366	0.349564	0.0640629	0	0	0.0553621	0.200559	0.0140436	0.0849375	0	0.0632752	0.0946295	0	0.390851	0	0.060707	0	0	0.152611	0.0653594	0.0783737	0.680995	0	0.108776	0.159341	0	0.462916	0.0989434	0	0.184382	0	0.0918131	0.0469998	0.396952	0.102875
RASL10A	0.155951	0	0.0964026	0.198352	0.104605	0.106912	0.198718	0.12656	0.0513786	0	0.0249029	0	0	0.131942	0.157697	0.295333	0	0.272341	0.0690337	0.253984	0.204812	0.0292086	0	0.135521	0.210033	0.0494006	0	0.182153	0.0608774	0	0	0.0914216	0.0651725	0.121288	0	0.118314	0.0546543	0	0	0	0.0500377	0	0.0816697	0	0.101089	0.209102	0	0.0625446
AP1B1	0.28665	0.0639149	0.0497373	0.0314528	0.0943075	0.208639	0.116039	0.129308	0.0287696	0.268888	0.246072	0.254016	0	0.10761	0.276505	0.0659469	0	0	0.146434	0.480609	0.146555	0.212347	0	0.125171	0.159457	0.10921	0	0.208732	0.218389	0	0	0.10912	0.083827	0.112995	0	0	0.15239	0.175124	0	0.462916	0.0500377	0	0.246764	0	0.135198	0.124783	0.205756	0.0910418
RFPL1	0	0	0	0	0	0.00249302	0.00764604	0.000861376	0	0	0	0	0	0	0	0	0	0	0	0	0	0	0	0	0	0	0	0	0.00532711	0	0	0	0	0.000579936	0	0	0	0	0	0	0	0	0	0	0	0	0	0
NEFH	0.260799	0	0.0723727	0.259597	0.207226	0.266583	0.0771432	0.139834	0.0600068	0.269962	0.13634	0.346581	0	0.129764	0.453297	0.228908	0	0	0.153126	0.271075	0.122785	0.26768	0	0.0979795	0.115317	0	0	0	0.0570525	0	0	0.18988	0.109223	0.24115	0	0.598892	0.17357	0.211712	0.266036	0	0	0	0.0359781	0	0.0833592	0.160467	0.452679	0.189387
THOC5	0.104476	0	0	0	0	0.0116683	0.0519685	0.024529	0.0177732	0	0.0144975	0	0	0.0369928	0	0	0	0	0.0407694	0	0.0547161	0.00784706	0	0.0259782	0	0	0	0.167736	0.0192531	0	0	0.017265	0.0270904	0.00066056	0	0	0.0338838	0.0137757	0	0.462916	0	0	0	0	0.0338385	0.00285346	0	0.021997
NIPSNAP1	0	0	0.0183389	0	0.0491828	0.00845803	0.0299998	0.0306046	0.0287696	0	0	0.0568986	0	0.0360892	0	0.0523607	0	0	0.00318572	0	0	0.0283196	0	0.0248538	0	0	0	0	0.056393	0	0	0.0289772	0.0119496	0.0170665	0	0	0.0519045	0	0.377263	0	0	0	0	0	0.0160918	0.0010177	0	0.0292857
NF2	0	0.0973337	0.0130227	0.0267318	0.0291296	0.0901484	0.0780411	0.0543149	0.0375129	0	0.00900781	0.118013	0	0.0264626	0.278154	0	0	0	0.00514647	0	0.0273938	0.0434656	0	0.0245464	0.13061	0	0	0	0.0310056	0	0	0.0590582	0.0737836	0.0196533	0	0	0.069301	0.0700343	0	0	0.127265	0	0	0	0.00443889	0.0197818	0	0.0598346
CABP7	0	0	0	0	0	0	0.00151168	0	0	0	0	0	0	0	0	0	0	0	0.0219139	0	0	0	0	0	0	0	0	0	0	0	0	0.0262033	0	0	0	0	0.00152906	0	0	0	0	0	0	0	0	0.0246278	0	0.0128947
ZMAT5	0	0	0	0.0583132	0	0.00912913	0.044826	0.0380057	0	0	0.0144975	0	0	0	0	0	0	0	0.0193482	0	0	0.00209237	0	0	0	0	0	0	0.0218674	0	0	0	0	0.00066056	0	0	0.0167816	0.0542458	0	0	0	0	0	0	0.00100188	0.0255691	0	0.0200883
UQCR10	0.185354	0.300904	0.339184	0.69435	0.445997	0.631557	0.568555	0.348538	0.540209	0.0757679	0.295954	0.127946	0	0.378346	0.496784	0.314224	0	0.347234	0.37981	0.274335	0.390726	0.189855	0	0.290312	0.336858	0.138916	0.394858	0.184349	0.846675	0	0	0.278404	0.185389	0.388119	0	0.595529	0.424516	0.157898	0	0.247884	0.229108	0	0	0	0.419162	0.200761	0.499945	0.263363
ASCC2	0	0	0.0130227	0	0.0212779	0.0168244	0.0384384	0.028283	0.0177732	0	0.0317684	0	0	0	0	0.119329	0	0	0.0160891	0	0	0.0986258	0	0.013688	0	0	0	0	0.0184449	0	0	0.0220837	0	0.0313405	0	0	0.0532581	0	0	0	0	0	0	0	0.00194248	0.0441349	0	0.0158607
MTMR3	0	0.119319	0.167405	0	0	0.0899825	0.175271	0.109602	0.212266	0	0.00900781	0	0	0.0765866	0	0	0	0.272341	0.102859	0.136171	0.0424149	0.0845644	0	0.0311571	0.107701	0.123952	0	0.2591	0.10483	0	0	0.0922883	0.0660288	0.027491	0	0.172802	0.0593181	0.0137757	0	0	0	0	0	0	0.0496836	0.0763107	0	0.0450389
HORMAD2	0	0	0	0	0	0	0.00101933	0	0	0	0	0	0	0	0	0	0	0	0.0127919	0	0	0	0	0	0	0	0	0	0.0109786	0	0	0.0211489	0	0	0	0	0	0	0	0	0	0	0	0	0	0	0	0.00910052
OSM	0	0	0	0	0	0	0.00137209	0	0	0	0	0	0	0	0	0	0	0	0	0	0	0	0	0	0	0	0	0	0	0	0	0	0	0	0	0	0	0	0	0	0	0	0	0	0	0	0	0.00239284
CASTOR1	0	0	0.0620815	0	0	0	0.00284129	0.00660259	0	0	0.0758612	0	0	0	0	0.0514979	0	0	0	0	0	0	0	0	0	0	0	0	0	0	0	0	0	0.000579936	0	0	0	0	0	0	0	0	0.0456916	0	0	0	0	0.00710381
TBC1D10A	0	0.0707368	0	0	0	0	0.00344239	0.00188502	0	0	0	0	0	0	0	0	0	0	0.00205305	0	0	0	0	0	0	0	0	0	0	0	0	0.00119793	0	0	0	0	0	0	0	0	0	0	0	0	0	0	0	0.00479307
SF3A1	0.095369	0.157404	0.0717947	0.068883	0	0.0658752	0.121863	0.0669644	0.110787	0	0.0862054	0	0	0.0244003	0.0725865	0.0671798	0	0	0.0720588	0	0.0657007	0.0807324	0	0.0230996	0.0539942	0	0	0	0.0187186	0	0	0.0892288	0.0875006	0.0724934	0	0.137463	0.0614925	0	0.266036	0	0	0	0.200986	0	0.0461853	0.109193	0	0.0371898
CCDC157	0	0	0	0	0	0.00249302	0.0332449	0.0320709	0	0	0	0	0	0	0.147085	0.0525814	0	0	0.0087322	0	0.0316198	0	0	0.0140756	0	0	0	0	0.0216448	0	0	0	0.0221973	0.0169226	0	0	0.00816423	0	0	0	0	0	0	0	0.00194248	0.0141262	0	0.0320345
RNF215	0.0330427	0.0659617	0	0	0	0	0.037259	0.0355652	0.0193684	0	0	0	0	0.0683285	0	0	0	0	0.0244563	0	0.0197102	0	0	0.0203651	0.0348437	0.170599	0	0	0.0614355	0	0	0.0323378	0.0479991	0.00591357	0	0.118314	0.041416	0	0	0	0	0	0	0	0.00364911	0.0518626	0	0.0124069
SEC14L2	0	0	0	0	0	0	0.0054273	0.00151741	0.0101662	0	0	0	0	0	0	0	0	0	0	0	0	0	0	0	0	0	0	0	0	0	0	0.0151721	0	0	0	0	0.0172861	0	0	0	0	0	0	0	0	0	0	0
AC004832.3	0	0	0	0	0	0	0.000293939	0	0	0	0	0	0	0	0	0	0	0	0	0	0	0	0	0	0	0	0	0	0	0	0	0	0	0	0	0	0	0	0	0	0	0	0	0	0	0	0	0.0055147
MTFP1	0	0	0	0	0	0	0.00226053	0.00143488	0	0	0	0	0	0	0	0	0	0	0	0	0	0	0	0	0	0	0	0	0.0071896	0	0	0	0	0	0	0	0.00152744	0	0	0	0	0	0	0	0	0	0	0.000839176
SEC14L3	0	0	0	0	0	0	0.000385796	0	0	0	0	0	0	0	0	0	0	0	0	0	0	0	0	0	0	0	0	0	0	0	0	0.00993415	0	0	0	0	0	0.0137757	0	0	0	0	0	0	0	0	0	0
SEC14L4	0	0	0	0	0	0	0.00779728	0	0	0	0	0	0	0	0	0	0	0	0	0	0	0	0	0	0	0	0	0	0	0	0	0	0	0	0	0	0	0	0	0	0	0	0	0	0	0	0	0
SEC14L6	0	0	0	0	0	0	0.015075	0.00786214	0	0	0	0	0	0	0	0	0	0	0.0111441	0	0	0	0	0.00984691	0	0	0	0	0	0	0	0	0	0.00795894	0	0	0.00653649	0.0442982	0	0	0	0	0	0	0.00168565	0	0	0
GAL3ST1	0	0	0	0	0	0	0.0212916	0.00967731	0	0	0	0	0	0.0276099	0	0	0	0	0	0	0	0	0	0	0	0	0	0	0.00532711	0	0	0.0399611	0	0	0	0	0.0048494	0	0	0	0	0	0	0	0.00320472	0	0	0.0199592
PES1	0	0	0.03487	0.0465025	0.0212779	0	0.041436	0.0181544	0.0287696	0.0757679	0	0	0	0.0121066	0	0	0	0	0.0322313	0	0	0.0303066	0	0.017168	0.0245833	0	0	0	0.0424295	0	0	0.0208551	0	0.00113416	0.206048	0	0.0278112	0	0	0	0	0	0	0	0.0202828	0.037128	0	0.0339049
TCN2	0	0	0	0	0	0	0.000197857	0.000872485	0	0	0	0	0	0	0	0	0	0	0	0	0	0	0	0	0	0	0	0	0	0	0	0	0	0	0	0	0	0	0	0	0	0	0	0	0	0	0	0.00984958
SLC35E4	0	0.0762634	0	0	0	0.0620214	0.0498219	0.0280541	0	0	0.00900781	0	0	0.0299323	0	0	0	0	0.0192941	0	0	0.00209237	0	0.0236566	0.0351805	0	0	0	0.0187186	0	0	0.0482287	0	0.043709	0	0	0.0217758	0.0137757	0	0	0	0	0	0	0.00364911	0.0268473	0	0.0229538
DUSP18	0	0.154476	0.0747434	0.0365892	0.0555895	0.0403321	0.0413227	0.0392937	0.0195674	0	0.0235054	0	0	0	0.0801931	0	0	0	0.0364099	0	0	0.0576192	0	0	0.0139904	0.10921	0	0	0	0	0	0	0	0.0107549	0	0	0.0731191	0.0877294	0	0	0	0	0.0456916	0	0.00470632	0.00513261	0	0.0261309
OSBP2	0.128412	0.229075	0.0118056	0	0.2833	0.0640567	0.335643	0.0915691	0.0774833	0.137755	0.102195	0	0	0.0804728	0.255487	0.115883	0	0	0.0650155	0.13906	0.0634829	0.2258	0	0.0975084	0.0265996	0.162618	0.223468	0.184349	0.150608	0	0	0.156787	0.0805743	0.116603	0	0	0.126224	0.0621778	0	0	0.231536	0	0.0723446	0	0.0539987	0.159029	0	0.102237
MORC2	0	0.115244	0.0235844	0.106217	0.0871321	0.0166293	0.0551622	0.0344825	0.0193684	0	0.0144975	0	0	0.0432093	0.122286	0.0671798	0	0	0.0125845	0	0	0.0988692	0	0.0547906	0.016143	0	0	0	0	0	0	0.0592399	0.0165895	0.0413499	0	0.227245	0.0146157	0	0	0	0.127265	0	0.10426	0	0.0226904	0.0235791	0	0.0308927
SMTN	0	0	0	0	0	0	0.00482455	0.00432605	0	0	0	0.197118	0	0	0	0	0	0	0	0	0	0	0	0	0	0	0	0	0.0088425	0	0	0	0.0428867	0	0	0	0	0	0	0	0	0	0	0	0	0	0	0.00599552
SELENOM	0	0.212739	0.0720357	0.153846	0.228916	0.131115	0.242874	0.154507	0.117249	0.0815403	0.116358	0	0	0.212964	0.227278	0.0489922	0	0.347234	0.233208	0.130306	0.178228	0.0897108	0	0.213445	0.0991053	0.309564	0.271695	0.312345	0.341263	0	0.371175	0.208348	0.239729	0.0978955	0	0.118314	0.179797	0	0	0	0.131709	0	0.118036	0	0.164284	0.164345	0	0.171815
INPP5J	0	0	0.0675374	0	0	0.00484618	0.0193563	0.0301186	0.0101662	0	0.0590484	0.0568986	0	0	0	0	0	0.198056	0.0087322	0	0.0278392	0	0	0.0171802	0.0474999	0	0	0	0	0	0	0.0196782	0	0.0185696	0	0	0.0201346	0	0	0	0	0	0	0	0.00100188	0.0145076	0	0.00478226
PLA2G3	0	0	0	0	0	0	0	0	0	0	0	0	0	0	0	0	0	0	0	0	0	0	0	0	0	0	0	0	0	0	0	0	0	0	0	0	0	0	0	0	0	0	0	0	0	0	0	0
RNF185	0	0.0680236	0.0323995	0	0	0.100208	0.0854335	0.042416	0.00920223	0	0.0317684	0	0	0	0	0.0536589	0	0.198056	0.0890213	0.130465	0.049085	0.0537314	0	0.0886909	0.0565593	0	0	0	0.0225316	0	0	0.027406	0.0315558	0.0207711	0	0	0.0758323	0.0137757	0	0	0	0	0.135644	0	0.0359727	0.100434	0	0.0424045
LIMK2	0	0	0	0.0747354	0	0.00429489	0.0430628	0.0146993	0.0101662	0	0.00900781	0	0	0	0	0	0	0	0.00113267	0	0	0.0224822	0	0.0146593	0	0	0	0	0	0	0	0.0172601	0	0.0152126	0	0	0.0103406	0	0	0	0	0	0.0359781	0	0	0.0215297	0	0.020492
PIK3IP1	0.0708628	0	0.0441457	0	0.0510262	0.0192827	0.0539104	0.0389662	0.0193684	0	0.0680562	0	0	0	0	0	0	0.347234	0.0160926	0	0.0201149	0.0283196	0	0.107077	0	0	0	0	0.0551518	0	0	0.0273266	0.025978	0.030534	0	0	0.0222857	0.0137757	0	0	0.0989434	0	0.115073	0	0.0343558	0.0307731	0	0.025982
PATZ1	0	0.113279	0	0	0	0.00483424	0.018567	0.0209442	0.084993	0	0	0	0	0	0	0	0	0	0.0233367	0	0.0140436	0.0357622	0	0.00954977	0.0351205	0	0	0	0	0	0	0.00145173	0.0337475	0.00724828	0	0	0.0144281	0	0	0	0	0	0	0	0.00168565	0.0240446	0	0.0243241
DRG1	0.0600741	0.0554779	0.0514273	0.0496486	0.155205	0.118799	0.126421	0.0695379	0.00920223	0.0757679	0.069767	0	0	0.129445	0.0725865	0	0	0	0.0877686	0	0.0478556	0.00409265	0	0.00656396	0.0954757	0	0.223468	0.208732	0.0653277	0	0.371175	0.0421795	0.0559325	0.0609831	0	0	0.0491415	0	0	0	0	0	0.0859132	0	0.0608026	0.0981677	0	0.0756734
EIF4ENIF1	0	0.273784	0.119366	0.0295829	0.0248131	0.0526119	0.137178	0.107202	0.0101662	0.141254	0.027157	0	0	0.0311125	0.0725865	0.0489922	0	0	0.0857078	0	0.0282007	0.0145368	0	0.0955329	0.156449	0.10123	0	0.103159	0.10157	0	0.371175	0.075389	0.028816	0.0515833	0	0.118314	0.0800106	0.162613	0	0	0	0	0	0	0.0675804	0.0274247	0.291972	0.133823
SFI1	0.0708628	0	0.0925564	0	0.0773952	0.0629636	0.0775375	0.026529	0.21454	0	0	0	0	0.0149992	0	0	0	0	0.0144069	0	0.0545709	0.0323366	0	0.0209476	0.0182016	0	0.206489	0	0.0288949	0	0	0.080746	0.143723	0.0109075	0	0	0.0746202	0.0137757	0.662789	0	0.127265	0	0	0	0.0246673	0.0625086	0	0.0340868
PISD	0.0554786	0.0571155	0.0989149	0.0749834	0.0212779	0.130377	0.194222	0.153955	0.375323	0.108231	0.0317684	0	0	0.0476647	0	0.0631249	0	0	0.0801536	0.14387	0.0968055	0.0987778	0	0.0421451	0.105215	0.184758	0	0.103159	0.075176	0	0.371175	0.0298688	0.151949	0.076063	0	0.137463	0.149938	0.0508344	0	0.247884	0	0	0.0723446	0	0.161425	0.0490295	0	0.0737424
PRR14L	0.265486	0.0680236	0.105326	0	0.205771	0.0288116	0.161141	0.132067	0.0680134	0	0.0319936	0	0	0.0468287	0	0.116172	0	0.308603	0.114753	0	0.0519405	0.0946424	0	0.0813408	0.169254	0	0	0.161188	0.107516	0	0.371175	0.0917191	0.0878583	0.0607462	0.336513	0	0.160978	0.0137757	0.412083	0	0	0	0	0	0.0803411	0.0857323	0	0.102456
DEPDC5	0	0	0	0	0	0	0.00171156	0	0	0	0	0	0	0	0	0	0	0	0	0	0	0	0	0	0	0	0	0	0	0	0	0	0	0	0	0	0	0	0	0	0	0	0	0	0	0	0	0
Z82190.2	0	0	0	0	0	0.00429489	0.0311142	0.00230082	0	0	0	0	0	0	0	0	0	0	0	0	0	0	0	0	0	0	0	0	0	0	0	0.00119793	0	0.0122817	0	0	0.00416803	0	0	0	0	0	0	0	0	0.021127	0	0.000839176
YWHAH	1.06461	0.896589	0.873249	0.810975	0.957111	0.857346	1.27488	1.03319	0.706228	1.08354	1.24834	0.44768	0	1.25784	0.926986	1.12545	0	1.02207	0.986536	0.494731	1.011	0.618483	0	0.995192	1.27934	0.867375	1.4685	0.242775	1.0452	0	0.971548	1.05067	0.729508	1.15841	1.67451	0.727202	0.947676	1.22141	0.825823	0.287665	0.47722	0	0.95462	0	0.981152	0.814803	0.716505	1.11134
SLC5A1	0	0	0	0	0	0	0.000545663	0	0	0	0	0	0	0	0	0	0	0	0	0	0	0	0	0	0	0	0	0	0	0	0	0	0	0	0	0	0	0	0	0	0	0	0	0	0	0	0	0
C22orf42	0	0	0	0	0	0	0	0	0	0	0	0	0	0	0	0	0	0	0	0	0	0	0	0	0	0	0	0	0	0	0	0	0	0	0	0	0	0	0	0	0	0	0	0	0	0	0	0
RFPL2	0	0	0.0225992	0	0.0718105	0.0266399	0.133537	0.0206309	0.076185	0	0	0.0958544	0	0.117181	0	0	0	0	0.00205305	0	0	0.00409265	0	0	0.0828648	0	0	0.182153	0.0151842	0	0	0.0246033	0.0428867	0.00999201	0	0	0.066407	0.0137757	0	0	0	0	0	0	0.0387603	0.010753	0	0.0809394
SLC5A4	0	0	0	0	0	0.00452489	0.0378584	0.0029218	0.00920223	0	0.0144975	0	0	0.029475	0	0	0	0	0.00253795	0	0	0	0	0	0	0	0	0	0.00532711	0	0	0	0	0.00179471	0	0	0.011224	0.0257361	0	0	0	0	0	0	0.00332356	0	0	0.00322713
RFPL3	0	0	0	0	0	0	0.0028403	0	0	0	0.00900781	0	0	0	0	0	0	0	0	0	0	0	0	0	0	0	0	0	0	0	0	0.00145173	0	0	0	0	0.000972702	0	0	0	0	0	0	0	0	0	0	0
RTCB	0.0756452	0.0755833	0.111939	0.0333857	0.113039	0.0221568	0.17584	0.0722422	0.278609	0.0757679	0.0862996	0	0	0	0	0.224424	0	0	0.133902	0	0.0626564	0.177363	0	0.0770025	0.0728378	0	0	0	0.0857069	0	0	0.0273995	0.0635236	0.0770825	0	0	0.0716086	0.0761689	0	0	0	0	0.224604	0	0.0297457	0.0316021	0	0.0677012
BPIFC	0	0	0	0	0	0	0.0014888	0	0	0	0	0	0	0	0	0	0	0	0	0	0	0	0	0	0	0	0	0	0.00378827	0	0	0.00119793	0	0	0	0	0	0	0	0	0	0	0	0	0	0	0	0
FBXO7	0.0752202	0	0.042452	0.10672	0.0673264	0.0937233	0.118048	0.0667608	0.0460839	0	0.0319936	0	0	0.0121066	0	0.0417388	0	0	0.0849265	0	0.0438491	0.0648846	0	0.0373017	0	0.10123	0.223468	0	0.0740882	0	0.429112	0.116979	0.0795922	0.0736873	0	0	0.0689171	0.147395	0	0	0.104612	0	0	0	0.0888108	0.0363739	0.205756	0.0592744
SYN3	0.106534	0.147286	0.0903473	0.152265	0.163831	0.210792	0.620009	0.322804	0.48364	0.149561	0.0394005	0	0	0.202122	0.299274	0.0996437	0	0	0.101266	0.13906	0.102603	0.231582	0	0.150552	0.0602602	0.0494006	0.223468	0	0.317088	0	0	0.154263	0.173205	0.104837	0	0	0.358438	0.0457709	0.266036	0.462916	0.428839	0	0	0	0.12901	0.139672	0.817204	0.156825
TIMP3	0	0	0.0638931	0.0365892	0	0.0175184	0.109532	0.0303855	0.0533544	0	0	0	0	0.0329294	0	0	0	0	0.0300416	0	0	0.016066	0	0.0221001	0.0217311	0	0	0	0.0544791	0	0.429112	0.0412894	0	0.008882	0	0	0.0512037	0	0	0	0	0	0	0	0.00471669	0.030061	0.205756	0.0211771
LARGE1	0.110669	0.180617	0.353453	0.333073	0.452635	0.298231	0.812524	0.431492	0.706748	0.201941	0.265602	0.373373	0	0.295307	0.0958859	0.273162	0	0.347234	0.324568	0.221655	0.110445	0.365543	0	0.291618	0.156612	0.335551	0	0.287508	0.378379	0	0.800288	0.352198	0.324721	0.143211	0.335657	0.118314	0.389968	0.214579	0	0	0.151969	0	0.0623813	0	0.180436	0.353741	0.413729	0.302364
HMGXB4	0.095369	0	0.0294554	0.0886659	0	0.0890171	0.0936213	0.0563943	0.066374	0	0.124811	0	0	0.0425108	0	0.0919707	0	0	0.0387317	0	0.0221031	0.0752808	0	0.0603339	0.0245833	0	0	0	0.0956259	0	0.29819	0.0828613	0.178407	0.0564986	0.206048	0.172802	0.119269	0.176389	0	0.287665	0.0500377	0	0	0	0.076604	0.0133886	0	0.0293984
TOM1	0.065117	0.0707368	0.111854	0	0.0382818	0.0675833	0.101939	0.0548066	0.00920223	0	0.0574998	0	0	0.118147	0.118209	0	0	0	0.0428902	0	0.09827	0.0550449	0	0.0231751	0.0300716	0	0	0	0.00911538	0	0.29819	0.0191334	0	0.0312607	0	0	0.0769294	0.354907	0	0	0.160842	0	0.0359781	0	0.020818	0.0589129	0	0.0190093
HMOX1	0	0	0	0	0	0.0582802	0.00190089	0.0180868	0	0	0	0	0	0	0	0	0	0	0	0	0	0	0	0	0	0	0	0	0	0	0	0	0	0	0	0	0	0	0	0	0	0	0	0	0	0	0	0.00428884
MCM5	0	0	0	0	0	0	0.00223113	0.000594787	0	0	0	0	0	0	0	0	0	0	0	0	0	0	0	0	0	0	0	0.338094	0	0	0	0	0	0	0	0	0	0.0893212	0	0	0	0	0	0	0	0	0	0
RASD2	0.117323	0.137971	0.0564921	0.0295829	0	0.00845803	0.0709332	0.0794628	0.0405799	0	0.0144975	0	0	0.02914	0.147085	0	0	0.374914	0.00896998	0	0.114178	0.0234139	0	0.0516864	0.0463986	0.260254	0	0.167736	0.0251755	0	0	0.0805178	0.0700333	0.0012405	0	0.172802	0.0390007	0	0	0.462916	0	0	0.0623813	0	0.0602192	0.0234682	0	0.0808853
MB	0	0	0	0	0	0	9.48452e-05	0	0	0	0	0	0	0	0	0	0	0	0	0	0	0	0	0	0	0	0	0	0	0	0	0	0	0.00066056	0	0	0	0	0	0	0	0	0	0	0.00100188	0	0	0
APOL6	0	0	0	0	0	0	0.00171999	0.00645964	0	0	0	0	0	0	0	0	0	0	0	0	0	0	0	0	0	0	0	0	0	0	0	0	0	0	0	0	0.0183	0	0	0	0	0	0	0	0	0	0	0
APOL5	0	0	0	0	0	0	0.00132469	0	0	0	0	0	0	0	0	0	0	0	0	0	0	0	0	0	0.0139904	0	0	0	0	0	0	0	0	0	0	0	0	0	0	0	0	0	0	0	0	0	0	0
RBFOX2	0.522883	0.443432	0.608026	0.307391	0.380122	0.542678	0.755851	0.416538	0.788216	0.180961	0.237692	0.197118	0	0.397001	1.12328	0.273475	0	0.272341	0.330071	0.0825958	0.34499	0.350005	0	0.273755	0.405499	0.653019	0.429957	0.155941	0.594928	0	0	0.476683	0.556278	0.296302	0	0.384558	0.510964	0.367598	0.413741	0.462916	0.64682	0	0.0359781	0	0.419458	0.475466	0.207974	0.487627
APOL3	0	0	0	0	0	0	0.000249677	0	0	0	0	0	0	0	0	0	0	0	0	0	0	0	0	0	0	0	0	0	0	0	0	0	0	0.0118406	0	0	0	0	0	0	0	0	0	0	0	0	0	0
APOL4	0	0	0	0	0	0	0.000275775	0	0	0	0	0	0	0	0	0	0	0	0	0	0	0	0	0	0	0	0	0	0	0	0	0	0	0	0	0	0	0	0	0	0	0	0	0	0	0	0	0
APOL2	0.0464599	0.10406	0.163975	0.185704	0.0517641	0.186105	0.152957	0.0906538	0.178217	0.180961	0.069767	0	0	0.0759035	0.394531	0.0489922	0	0	0.13214	0.13906	0.10949	0.235766	0	0.0568695	0.137932	0.15068	0.339548	0.161188	0.0911053	0	0	0.121807	0.200661	0.0729222	0	0	0.143443	0.160888	0	0	0	0	0.303463	0	0.0548095	0.0309816	0	0.133498
APOL1	0	0	0.0235844	0	0	0	0.00363082	0.000551991	0	0	0	0	0	0	0	0	0	0	0	0	0	0	0	0	0	0	0	0	0.0402215	0	0	0	0	0.00128796	0	0	0	0	0	0	0	0	0	0	0	0	0	0
MYH9	0.0554786	0.0485822	0.035109	0	0.0555895	0.0632885	0.151759	0.100463	0.0592701	0	0.0172708	0	0	0.143194	0	0	0	0	0.100786	0	0.104637	0.0529195	0	0.0295726	0.0401594	0	0	0	0.0704316	0	0	0.0830568	0.0835801	0.0554268	0.336513	0	0.0927858	0.0508344	0	0	0	0	0.0359781	0	0.0487644	0.134789	0	0.0719292
TXN2	0	0.0672341	0.116091	0.0365892	0.0772606	0.203394	0.167442	0.109375	0.0578897	0.0757679	0.0361648	0	0	0.0651536	0	0.118528	0	0	0.0912284	0	0.0788917	0.169026	0	0.0491046	0	0	0	0	0.148555	0	0	0.0705845	0.0639484	0.087257	0.206048	0.172802	0.0664449	0.18923	0	0	0	0	0.0456916	0	0.0390016	0.0612205	0	0.0934786
FOXRED2	0.0464599	0.0554779	0.133296	0.104687	0.174708	0.136477	0.0516207	0.0595341	0.176652	0.231102	0.213131	0	0	0.0467889	0.0801931	0.170483	0	0.272341	0.0592739	0	0.0151536	0.0446167	0	0.100484	0.110776	0.153685	0	0	0.109288	0	0.429112	0.0190889	0.0400182	0.0501696	0	0.255777	0.0524046	0.153931	0	0.287665	0	0	0	0	0.0988714	0.0601886	0.205756	0.0594656
EIF3D	0.0732928	0	0.071932	0	0.0358107	0.0251517	0.0858253	0.0853633	0.0601473	0	0.0317684	0	0	0	0.203918	0	0	0	0.0507122	0	0.0628102	0.031914	0	0.102553	0.0217879	0	0	0.103159	0.0893574	0	0.29819	0.113847	0.0898892	0.0118589	0	0	0.0572717	0.0442982	0	0	0	0	0	0	0.067068	0.0344774	0	0.0351948
CACNG2	0	0.127991	0.149769	0	0.0306942	0.0870263	0.204104	0.109281	0.23432	0	0.0235054	0	0	0.0405946	0.0801931	0.224516	0	0	0.0724383	0	0.078473	0.00961403	0	0.0841278	0.0579848	0.0494006	0	0.262227	0.0851061	0	0.453023	0.0717862	0.0130294	0.118276	0	0.313796	0.0959821	0.0799819	0	0	0.104612	0	0.128579	0	0.00822934	0.0784431	0	0.109816
IFT27	0	0.09017	0	0	0	0.0594129	0.0488412	0.0147818	0.00920223	0	0	0	0	0	0	0	0	0	0.00797635	0	0.0206381	0.00784706	0	0.0218392	0.0337564	0.0494006	0	0	0.0234778	0	0	0.00119793	0.0367317	0.00217391	0	0	0.0217495	0	0	0	0	0	0	0	0.0154862	0	0	0.00942856
PVALB	0	0	0	0	0	0.00235315	0.00717269	0.0108324	0	0	0	0	0	0.0240948	0	0	0	0	0	0	0	0	0	0.00901699	0.0363728	0	0	0	0	0	0	0.0154337	0	0	0	0	0	0	0	0	0	0	0	0	0	0.0567639	0	0.0346849
NCF4	0	0	0	0	0	0	9.45739e-05	0	0	0	0	0	0	0	0	0	0	0	0	0	0	0	0	0.0067204	0	0	0	0	0	0	0	0	0	0	0	0	0	0	0	0	0	0	0	0	0	0	0	0
CSF2RB	0	0	0	0	0	0	0	0	0	0	0	0	0	0	0	0	0	0	0	0	0	0	0	0	0	0	0	0	0	0	0	0	0	0	0	0	0	0	0	0	0	0	0	0	0	0	0	0.000839176
TEX33	0	0	0	0	0	0	0.000358349	0	0	0	0	0	0	0	0	0	0	0	0	0	0	0	0	0	0	0	0	0	0	0	0	0	0	0	0	0	0	0	0	0	0	0	0	0	0	0	0	0
TST	0	0	0	0.114659	0	0	0.0011333	0	0.138355	0	0	0	0	0	0	0	0	0	0	0	0	0	0	0.0107654	0	0	0	0	0	0	0	0	0	0	0	0	0	0	0	0	0	0	0	0	0.0324354	0.00513261	0	0.00780781
MPST	0	0	0.0496054	0	0	0	0.0128559	0.00567202	0	0	0	0	0	0.0121066	0	0	0	0	0	0	0	0	0	0	0.0220181	0	0	0.184349	0	0	0	0.0639355	0	0.00591357	0	0	0.0202743	0	0	0	0	0	0.0456916	0	0	0.0123859	0	0.0105917
KCTD17	0.16163	0	0.169641	0.132071	0.168886	0.172021	0.223367	0.247739	0.205646	0	0.103761	0	0	0.112894	0.224536	0	0	0.264831	0.188139	0.123837	0.0739864	0.0996156	0	0.198924	0.248578	0.12701	0	0.290141	0.0661882	0	0.29819	0.129284	0.10383	0.170119	0.566225	0.118314	0.0845372	0.197911	0	0.388467	0.187381	0	0	0	0.11702	0.164811	0	0.134566
TMPRSS6	0	0	0	0	0	0	0.000613566	0.000748986	0	0	0	0	0	0	0	0	0	0	0	0	0	0	0	0	0	0	0	0	0	0	0	0	0	0	0	0	0	0	0	0	0	0	0	0	0	0	0	0
IL2RB	0	0	0	0	0	0	0.000725495	0	0	0	0	0	0	0	0	0	0	0	0	0	0	0	0	0	0	0	0	0	0	0	0	0	0	0	0	0	0	0	0	0	0	0	0	0	0	0	0	0
C1QTNF6	0	0	0	0	0	0	0.00883621	0.017683	0.0193684	0	0.0144975	0	0	0	0	0	0	0	0	0	0	0	0	0	0	0	0	0	0.0584391	0	0	0.0201691	0	0	0	0	0.00399493	0	0	0	0	0	0	0	0.00175136	0.0116378	0	0
SSTR3	0.095369	0.0513295	0	0	0.0186747	0	0.0769682	0.0380347	0.0311317	0	0.0379986	0	0	0.0244003	0	0.0523607	0	0	0.038811	0	0.0743998	0	0	0.0302191	0	0	0	0	0.0254075	0	0	0.0206171	0.0407205	0.0408165	0	0	0.0253814	0.0504329	0	0	0	0	0	0	0.0285997	0.0336825	0	0.0567499
RAC2	0	0	0	0	0	0	0.0012241	0	0	0	0	0	0	0	0	0	0	0	0.00205305	0	0	0	0	0	0	0	0	0	0	0	0	0	0	0	0	0	0	0	0	0	0	0	0	0	0	0	0	0
CYTH4	0	0	0	0	0	0	0.000629984	0.000999848	0	0	0	0	0	0	0	0	0	0	0	0	0	0	0	0	0	0	0	0	0	0	0	0	0	0	0	0	0	0	0	0	0	0	0	0	0	0	0	0
ELFN2	0.0330427	0	0.0748131	0.0314528	0.0186747	0.00452489	0.0559684	0.0934665	0.0195674	0	0.0903588	0.0990833	0	0.0405624	0	0.143467	0	0	0.0351312	0	0.0187429	0.0673007	0	0.0329969	0.0816155	0	0	0.161188	0.00526516	0	0	0.0415171	0.132595	0.0929264	0	0	0.0286281	0	0	0	0.0500377	0	0.0889711	0	0.0814029	0.0247165	0.207974	0.0760533
MFNG	0	0	0	0	0	0.0062863	0	0	0	0	0	0	0	0	0	0	0	0	0	0	0	0	0	0	0	0	0	0	0	0	0	0	0	0	0	0	0	0	0	0	0	0	0	0	0	0	0	0
CARD10	0	0	0	0	0	0	0.00048693	0	0	0	0	0	0	0	0	0	0	0	0	0	0	0.00209237	0	0	0	0	0	0	0	0	0	0	0	0	0	0	0	0	0	0	0	0	0	0	0	0	0	0
CDC42EP1	0	0	0	0	0	0	0.00148535	0	0	0	0	0	0	0	0	0	0	0	0	0	0	0	0	0	0	0	0	0	0	0	0	0	0	0	0	0	0	0	0	0	0	0	0	0	0	0.0303441	0	0
LGALS2	0	0	0	0	0	0	0	0	0	0	0	0	0	0	0	0	0	0	0	0	0	0	0	0	0	0	0	0	0	0	0	0	0	0	0	0	0	0	0	0	0	0	0	0	0	0	0	0
GGA1	0.0560822	0.0639149	0.0801166	0.137901	0.096987	0.0930033	0.103926	0.0528976	0.157251	0	0	0	0	0.0211031	0.0725865	0	0	0	0.00647422	0	0.141952	0.0531525	0	0.0329544	0.129846	0.0813244	0	0.103159	0.0447061	0	0	0.0601829	0.0221437	0.0552528	0	0.227245	0.108838	0.0542458	0.266036	0	0	0	0	0	0.0491746	0.0590778	0	0.0668964
SH3BP1	0	0	0	0	0	0	0	0	0	0	0	0	0	0	0	0	0	0	0	0	0	0	0	0	0	0	0	0	0	0	0	0	0	0	0	0	0	0	0	0	0	0	0	0	0	0	0	0
Z83844.3	0	0	0	0	0	0	0.000290937	0	0	0	0	0	0	0	0	0	0	0	0	0	0	0.00209237	0	0	0	0	0	0	0	0	0	0	0	0	0	0	0	0	0	0	0	0	0	0	0	0	0	0
PDXP	0	0.0639149	0	0	0	0	0.00423706	0	0	0	0	0	0	0	0	0	0	0	0.012164	0	0	0	0	0	0	0	0	0	0	0	0	0.0132879	0	0.0113416	0	0	0	0	0	0	0	0	0	0	0	0.0224463	0	0.00945896
LGALS1	0	0.131061	0.107341	0.412073	0.198235	0.12362	0.171316	0.108829	0.0910814	0.108231	0.0470064	0.0990833	0	0.198311	0.585192	0.120402	0	0.642826	0.133967	0	0.095628	0.211818	0	0.149206	0.186374	0.16756	0.394858	0.473079	0.39652	0	0	0.122417	0.0918645	0.185216	0	0	0.130762	0.217893	0.377263	0	0	0	0.198828	0	0.115029	0.0671015	0.291972	0.107333
NOL12	0	0	0	0	0	0	0.00167329	0	0	0	0	0	0	0	0	0	0	0	0	0	0	0	0	0	0	0	0	0	0	0	0	0	0	0	0	0	0	0	0	0	0	0	0	0	0	0	0	0.00156754
Z83844.1	0	0	0.0130227	0	0	0	0.00451802	0	0	0	0	0	0	0	0	0	0	0	0	0	0	0	0	0	0	0	0	0	0	0	0	0	0	0	0	0	0	0	0	0	0	0	0	0	0	0	0	0.00646621
TRIOBP	0	0	0	0.0688346	0	0	0.00925037	0.00404168	0	0	0	0	0	0	0	0	0	0.198056	0	0	0	0	0	0	0	0	0	0	0	0	0	0.0169436	0.0479991	0.0115432	0	0	0.00188755	0	0	0	0	0	0	0	0.00168565	0	0	0.00687004
H1F0	0.150848	0.136699	0.0818867	0.0267318	0.100787	0.0842181	0.142927	0.0919774	0.243934	0	0.0235054	0.494691	0	0.109908	0.470858	0.125146	0	0	0.137302	0	0.129134	0.165395	0	0.0905248	0.0442215	0	0	0	0.0534181	0	0	0.123877	0.0673685	0.0498464	0.336513	0.172802	0.179224	0.190588	0.377263	0	0.203608	0	0.328476	0	0.1005	0.0532208	0.205756	0.0834656
GCAT	0	0.0755833	0	0	0.110606	0.0252161	0.0695917	0.0348357	0.00920223	0	0.073546	0	0	0.0357051	0	0	0	0	0.0293817	0	0.0491523	0.00409265	0	0.00986449	0.0265996	0	0.206489	0	0.0437391	0	0	0.068419	0	0.0114175	0	0	0.0459118	0.131156	0	0	0	0	0.138691	0	0.0262503	0.0169884	0	0.0272593
GALR3	0	0	0	0	0	0	0.0021096	0	0	0	0	0	0	0	0	0	0	0	0	0	0	0	0	0.0110056	0	0	0	0	0	0	0	0.0174845	0	0	0	0	0.00364647	0	0	0	0	0	0	0	0	0	0	0
ANKRD54	0.0464599	0.0707368	0	0	0	0.00429489	0.0742933	0.0667831	0.0279394	0.0815403	0.0235054	0	0	0.069502	0.122286	0.065762	0	0	0.0362471	0	0.0568563	0.0475841	0	0.0268382	0.0316241	0.10921	0	0	0.0293756	0	0	0.0782541	0.0119496	0.0149539	0	0.255607	0.0604789	0	0	0	0	0	0.0859132	0	0.0257893	0.0516358	0	0.0709277
EIF3L	0.128771	0.0554779	0.0620446	0.159728	0.121393	0.166302	0.170366	0.094787	0.025794	0.0757679	0.124972	0	0	0.0761244	0.157697	0.0438616	0	0	0.0673879	0	0.0459852	0.162863	0	0.0580922	0.134889	0.309268	0	0.182153	0.123043	0	0	0.0951161	0.0665992	0.0946688	0	0	0.171065	0.233025	0	0	0.296623	0	0.257535	0	0.114811	0.196316	0	0.0395411
MICALL1	0	0	0	0	0	0	0.00187547	0.000659943	0	0	0	0	0	0	0	0	0	0	0	0	0	0	0	0	0	0	0	0	0	0	0	0	0	0	0	0	0.00121498	0	0	0	0	0	0	0	0	0	0	0.00665916
C22orf23	0	0	0.0130227	0	0	0	0.00167403	0	0	0	0	0	0	0	0	0	0	0	0.00650846	0	0	0	0	0	0	0	0	0	0	0	0	0	0	0	0	0	0	0	0	0	0	0	0	0	0	0	0	0.00913674
POLR2F	0	0.12435	0.0814856	0.207487	0.0342931	0.111385	0.152234	0.0674903	0.0506056	0	0	0	0	0.0212021	0.182901	0	0	0	0.0507394	0.136171	0.096865	0.0404098	0	0.038274	0.0434562	0	0	0	0.149852	0	0	0.0585856	0.112663	0.0939916	0.206048	0	0.0814701	0.0257361	0	0	0	0	0	0	0.0713917	0.0410798	0	0.0499892
SOX10	0	0.0513295	0	0.0522116	0.0342931	0	0.0063119	0.00508305	0	0	0	0	0	0	0	0	0	0	0.00205305	0	0	0	0	0.0259344	0	0	0	0	0.00565152	0	0	0	0	0.0179339	0	0	0.0341241	0	0	0	0	0	0	0	0	0.0153121	0	0.00829849
PICK1	0.11656	0.0513295	0.0555384	0.0980271	0.0704388	0.0959742	0.154379	0.0600223	0.0333311	0.180961	0.0554039	0	0	0.100959	0.0725865	0	0	0	0.0781373	0	0.0646201	0.0428839	0	0.0891378	0.0674297	0	0	0.167736	0.111259	0	0.371175	0.0294276	0.0593088	0.0357337	0	0	0.0515929	0.0680215	0	0	0	0	0.0859132	0	0.0132539	0.069494	0	0.039647
SLC16A8	0	0	0	0	0	0	0.0026299	0.0115698	0	0	0	0	0	0.0309396	0	0	0	0	0.0150008	0	0.0258703	0	0	0.0215705	0	0	0	0	0	0	0	0	0	0	0	0	0	0.0508344	0	0	0	0	0	0	0.00100188	0.0114227	0	0.0128124
BAIAP2L2	0	0.203161	0	0	0	0.0660081	0.0758587	0.0202559	0.0583531	0	0.0144975	0.189836	0	0.0853379	0	0	0	0	0.0177812	0	0.0287809	0.0493036	0	0.0180941	0	0	0	0	0.0552912	0	0	0.0133655	0.0218539	0.0135745	0	0	0.0235693	0.132091	0	0	0	0	0	0	0.0316738	0.0106121	0	0.0284588
PLA2G6	0	0	0.038446	0	0	0.00393314	0.0394707	0.0324154	0	0	0	0.163683	0	0.100024	0	0	0	0	0	0	0	0.0302442	0	0.010146	0.0496395	0	0	0	0.0213872	0	0.371175	0.0222702	0	0.0263693	0	0.310265	0.0141626	0	0	0	0	0	0	0	0.0468006	0.0247488	0	0.0348981
MAFF	0	0	0	0	0	0	0.00328707	0.00188221	0	0	0.0590484	0	0	0.0121066	0	0	0	0	0	0	0	0	0	0	0	0	0	0	0	0	0	0.0197298	0	0	0	0	0.00230359	0	0	0	0	0	0	0	0	0.0010177	0	0.00834591
TMEM184B	0.183962	0.0838079	0.0549662	0.148101	0.0881688	0.0759753	0.152638	0.0935388	0.234534	0	0.210678	0.0958544	0	0	0.176079	0.160046	0	0	0.0876317	0.0825958	0.136638	0.163927	0	0.154692	0.078872	0.248884	0	0.155941	0.191954	0	0.371175	0.179103	0.0569863	0.0780692	0.206048	0.282989	0.185621	0.165775	0.266036	0	0.301239	0	0.0359781	0	0.0783838	0.0762804	0	0.16328
CSNK1E	0.217474	0	0.202237	0.0961511	0.126456	0.244595	0.166781	0.127269	0.0672909	0.233643	0.345394	0.306052	0	0.0157959	0.458762	0.0659469	0	0	0.166096	0	0.117973	0.0810331	0	0.0562008	0.10603	0	0.343244	0.182153	0.017571	0	0	0.123654	0.0888658	0.118706	0	0.118314	0.163147	0	0.266036	0.247884	0	0	0.232839	0	0.252974	0.09647	0	0.169255
TPTEP2-CSNK1E	0	0	0.0222743	0.0482516	0	0.0283289	0.105965	0.0374121	0.0594424	0	0.0172708	0	0	0.0449428	0.122286	0	0	0	0.0133108	0	0	0.0510035	0	0.0424934	0.0139904	0.0813244	0	0.2591	0.0876431	0	0.429112	0.00377226	0.0269888	0.0381764	0	0	0.0762558	0.0257361	0	0	0	0	0	0	0.042494	0.0379301	0	0.0414666
KCNJ4	0.351267	0	0.0427064	0.184387	0.166725	0.116541	0.182849	0.176015	0.152907	0.201941	0.0591505	0.317336	0	0.122037	0.248665	0.204604	0	0	0.194112	0.185204	0.124383	0.210019	0	0.203798	0.0882619	0.0840863	0.171072	0	0.0726478	0	0	0.262272	0.149561	0.186463	0.336513	0.428408	0.299895	0.450488	0.377263	0	0.378147	0	0.483918	0	0.161436	0.379249	0.60923	0.20286
KDELR3	0	0	0	0	0	0.0126156	0.00328307	0.00218386	0	0	0.131595	0	0	0	0	0	0	0	0	0	0	0	0	0.00954977	0	0	0	0	0.00544166	0	0	0.0238225	0	0	0	0	0	0	0	0	0	0	0	0	0	0	0	0
DDX17	0.460569	0.415377	0.497024	0.318779	0.560914	0.453357	0.658274	0.492493	0.215091	0.177429	0.207905	0.0958544	0	0.346511	0.479825	0.33331	0	0.308603	0.367646	0.274372	0.275047	0.250556	0	0.358184	0.228493	0.449198	0.659639	0.730636	0.399949	0	0.429112	0.546743	0.726452	0.236109	0.677623	0.195482	0.283558	0.274953	0.789346	0.247884	0	0	0.278438	0	0.484444	0.505307	0	0.381012
DMC1	0	0	0	0	0	0	0.00567892	0.0012841	0	0	0	0	0	0	0	0	0	0	0	0	0	0	0	0	0	0	0	0	0	0	0	0.0155623	0.0428867	0	0	0	0.000618081	0	0	0	0	0	0	0	0	0	0	0.00681062
FAM227A	0	0	0	0	0	0.00750113	0.0842732	0.00554269	0	0	0	0	0	0	0	0	0	0	0.0120358	0	0	0.00600861	0	0.00954977	0	0	0	0	0.0580684	0	0	0.0125838	0	0.00186789	0	0	0.0119065	0	0	0	0	0	0	0	0	0.0476979	0.207974	0.0102308
CBY1	0	0	0.117736	0	0.0382818	0.00701791	0.0632842	0.0264295	0.0592701	0	0.0235054	0	0	0	0	0	0	0	0.0206282	0	0	0.0255063	0	0.0402888	0.0360663	0	0	0.182153	0.0243235	0	0	0.0154919	0.058952	0.0187274	0	0	0.061013	0.0137757	0	0	0	0	0	0	0.0369634	0	0	0.0432144
TOMM22	0	0	0.0622172	0.0619306	0	0.0287971	0.106733	0.113395	0.0725351	0.231102	0.0800651	0.0999008	0	0.0776775	0	0.159568	0	0.264831	0.105056	0	0.103863	0.124788	0	0.0343511	0.138664	0	0	0	0.0675806	0	0	0.0966474	0.133059	0.0584703	0	0	0.188057	0.329136	0	0	0.230652	0	0.135644	0	0.053675	0.0903854	0	0.07576
JOSD1	0.0554786	0	0.142354	0.0688346	0.136328	0.0998872	0.130922	0.0856441	0.0441522	0.108231	0.0531121	0	0	0.0499467	0.230284	0	0	0	0.0842215	0	0.107202	0.135268	0	0.113374	0.186169	0.207288	0	0	0.201451	0	0	0.134332	0.111692	0.132772	0	0	0.1191	0.054344	0	0	0	0	0.0359781	0	0.164393	0.235675	0	0.0925031
GTPBP1	0.0600741	0	0.0340126	0	0	0.0169266	0.0374191	0.0251468	0.0414969	0	0.00900781	0.0990833	0	0.0412844	0	0.0640629	0	0	0.018932	0	0.0292071	0.0494833	0	0.0156184	0.016143	0	0	0	0	0	0	0.00145173	0.025978	0.0300234	0	0.255607	0.0161857	0.131156	0	0	0.0500377	0	0.0889711	0	0.0662877	0.0131892	0.205756	0.0314159
SUN2	0	0.108445	0.165065	0.136702	0.0879939	0.140787	0.127711	0.187595	0.0279394	0	0.00900781	0.184845	0	0.141655	0	0.159605	0	0	0.151589	0	0.139759	0.12097	0	0.0783695	0.115175	0.10123	0.171072	0	0.0664098	0	0.371175	0.178988	0.166796	0.0645591	0	0	0.0984273	0.0257361	0	0	0	0	0.0456916	0	0.107987	0.0856012	0	0.0879787
NPTXR	0.598211	0.632405	0.516121	0.472697	0.73831	0.531956	0.324598	0.499236	0.619341	0.295536	0.836385	0.954875	0	0.438754	0.612783	0.342602	0	0.506659	0.542562	0.874839	0.445555	0.287226	0	0.693356	0.440616	0.881532	0.377561	0.493061	0.206381	0	0.371175	0.599035	0.433822	0.456993	0.974339	0.118314	0.267854	0.386195	0.679777	0.897455	0.762335	0	0.746318	0	0.60737	0.903597	0	0.38521
CBX6	0.385976	0.0639149	0.483804	0.494852	0.33998	0.275774	0.324563	0.369795	0.370496	0.415199	0.383117	0.191511	0	0.322559	0.201236	0.339139	0	0.580944	0.283381	0.270367	0.443874	0.508802	0	0.367499	0.377144	0.15642	0.171072	0.155941	0.462291	0	0	0.315252	0.387451	0.314134	0.542562	0.359613	0.289837	0.324709	0.513292	0.388467	0.597745	0	0.215627	0	0.418658	0.356614	0.317071	0.577076
APOBEC3A	0	0	0	0	0	0	0.0011009	0.000378017	0	0	0	0	0	0	0	0	0	0	0	0	0	0	0	0	0	0	0	0	0	0	0	0	0	0	0	0	0	0	0	0	0	0	0	0	0	0	0	0
APOBEC3F	0	0	0	0	0	0	0.000802322	0	0	0	0	0	0	0	0	0	0	0	0	0	0	0	0	0	0	0	0	0	0	0	0	0	0	0	0	0	0	0	0	0	0	0	0	0	0	0	0	0
APOBEC3G	0	0	0	0	0	0	0.0011529	0	0	0	0	0	0	0	0	0	0	0	0	0	0	0	0	0	0.0323037	0	0	0	0	0	0	0	0	0	0	0	0	0	0	0	0	0	0	0	0	0	0	0
APOBEC3H	0	0	0	0	0	0	0.000832334	0.000748986	0	0	0	0	0	0	0	0	0	0	0	0	0	0	0	0	0	0	0	0	0	0	0	0.00119793	0	0	0	0	0.000618081	0	0	0	0	0	0	0	0	0	0	0
CBX7	0.280223	0.257572	0.204848	0.0688346	0.0318728	0.185681	0.169232	0.19895	0.0835713	0.301361	0.073546	0.270131	0	0.175234	0	0.113898	0	0	0.18718	0	0.142996	0.380806	0	0.0871574	0.212789	0	0	0.161188	0.212666	0	0	0.158378	0.110744	0.150192	0	0	0.188211	0.136927	0	0.287665	0.082126	0	0.0359781	0	0.200629	0.146838	0	0.164607
PDGFB	0.065117	0.0680236	0	0	0	0.042453	0.0244569	0.0173316	0.0951592	0	0.0627943	0	0	0	0.12865	0	0	0	0	0	0	0.0224822	0	0.0222891	0.0263737	0	0	0	0.0148805	0	0	0.0339247	0.0472817	0.022115	0	0	0.0187615	0.0137757	0	0	0	0	0	0	0.0410134	0.0122421	0	0.0205576
RPL3	0.216828	0	0.166773	0.245061	0.148702	0.205639	0.257937	0.204877	0.117502	0.285659	0.19282	0	0	0.217598	0.122286	0	0	0	0.174382	0	0.0569817	0.0457859	0	0.116977	0.202959	0	0	0.184349	0.134179	0	0	0.193542	0.0368905	0.189024	0.336513	0.451089	0.219063	0.251105	0	0	0.126925	0	0.100708	0	0.0822448	0.0887558	0	0.125962
SYNGR1	0.256671	0.604855	0.287441	0.688591	0.632763	0.52339	0.370948	0.538994	0.717961	0.23777	0.378814	0.704481	0	0.366031	1.18099	0.274965	0	0	0.503523	0.434938	0.420575	0.388526	0	0.50637	0.36662	0.612034	0.265099	0.184349	0.5066	0	0.824198	0.465227	0.374458	0.310211	0.206048	0.620509	0.301322	0.491457	0.377263	0.902655	0.832461	0	0.867447	0	0.543155	0.417462	0.525232	0.307085
TAB1	0	0	0.0261043	0.0758276	0.0248131	0.0457506	0.0461205	0.0562697	0.0320957	0	0.0249029	0	0	0.00909555	0	0	0	0	0.0145624	0	0.0446847	0.031261	0	0.0202417	0.0292983	0.0813244	0	0	0.0305009	0	0	0.0481977	0	0.00395102	0	0	0.0129944	0.058074	0	0	0	0	0	0	0.00296533	0.0126219	0	0.0258075
MGAT3	0	0.0791275	0.254658	0.178849	0.0381968	0.199299	0.237723	0.121422	0.139098	0.225102	0.0394005	0	0	0.00909555	0	0.198402	0	0	0.168868	0	0.121071	0.0937029	0	0.0660943	0.167722	0.0613883	0	0	0.189465	0	0.371175	0.18499	0.0611383	0.142968	0	0	0.172657	0.24623	0	0	0.123313	0	0.134726	0	0.10301	0.117385	0.207974	0.283278
MIEF1	0.0330427	0	0.113423	0.104598	0.0543886	0.0456953	0.0718436	0.0716823	0.0279394	0	0.0235054	0.332326	0	0.036208	0.168472	0	0	0	0.0670037	0	0.0544086	0.0891794	0	0.0162702	0.0385766	0	0	0	0.0147049	0	0	0.0569532	0.0429429	0.109397	0	0	0.0675516	0.0137757	0.413741	0	0	0	0.0359781	0	0.0421422	0.0166727	0	0.0838264
ATF4	0.065117	0	0.0622074	0.119349	0.12646	0.0996814	0.411018	0.154261	0.118447	0.149561	0.223186	0.155982	0	0.160937	0.299865	0.202667	0	0	0.157067	0.39808	0.12138	0.213367	0	0.151735	0.155757	0	0	0.103159	0.215334	0	0.29819	0.216041	0.165359	0.115169	0	0.137463	0.179876	0.0680215	0	0	0.0500377	0	0.118036	0	0.107862	0.169127	0.523014	0.265606
RPS19BP1	0	0	0.113496	0.183099	0.0912095	0.185106	0.245986	0.13672	0.21089	0	0.151197	0	0	0.0792764	0.297841	0.124447	0	0	0.0826485	0.130465	0.100545	0.069985	0	0.100766	0.141825	0.0813244	0.390851	0	0.0662758	0	0	0.242746	0.191882	0.0823672	0	0	0.112916	0.0257361	0	0	0	0	0.310313	0	0.0875547	0.0745609	0.60923	0.153943
CACNA1I	0.0464599	0.206885	0.0955379	0.0295829	0.0733857	0.201705	0.125301	0.102817	0.0279394	0	0.0524961	0.163683	0	0.02914	0	0	0	0	0.0254251	0	0.0581253	0.0984387	0	0.0844874	0.0789253	0	0	0.103159	0.0303972	0	0	0.0790842	0.0855816	0.0390763	0	0.172802	0.034306	0	0	0	0	0	0.151051	0	0.0646926	0.0487186	0	0.0693006
ENTHD1	0	0	0	0	0	0	0.000211677	0.00160483	0	0	0	0	0	0	0	0	0	0	0	0	0	0	0	0	0	0	0	0	0	0	0	0	0	0	0	0	0	0	0	0	0	0	0	0	0	0	0	0.00665916
GRAP2	0	0	0.0714944	0	0	0	0.00628361	0	0	0	0	0	0	0	0	0	0	0	0	0	0	0	0	0	0	0	0	0	0	0	0	0.0179354	0.0249409	0.0121794	0	0	0	0	0	0	0	0	0	0	0.0189003	0	0	0.00866668
FAM83F	0	0	0	0	0.0680657	0.00452489	0.000490118	0	0	0	0	0	0	0	0	0	0	0	0	0	0	0	0	0	0	0	0	0	0	0	0	0.0427551	0	0.00836905	0	0	0	0	0	0	0	0	0	0	0	0	0	0
TNRC6B	0.465831	0.630079	0.489541	0.906945	0.272534	0.54745	0.779076	0.484357	0.281023	0.315184	0.2262	0.27396	0	0.210702	0.600853	0.171965	0	0.198056	0.368509	0.431817	0.258395	0.440467	0	0.423111	0.486767	0.5577	0.561922	0.345537	0.542309	0	0.429112	0.383311	0.352865	0.360932	0.695834	0.368284	0.501111	0.321534	1.05704	0.439739	0.0500377	0	0.340053	0	0.563376	0.473301	0.207974	0.591901
SGSM3	0.0330427	0.0707368	0	0.0295829	0.0178902	0	0.035986	0.023509	0	0	0.0144975	0	0	0	0	0.0656699	0	0	0.00113267	0	0	0.0591224	0	0.0128379	0.0617677	0.0840863	0	0	0.0566028	0	0	0.0463913	0.0168664	0.0133822	0	0	0.00477244	0	0	0	0	0	0	0	0.00665118	0	0	0.0312026
MCHR1	0	0	0	0	0	0.0465533	0.0426001	0.0288204	0.160285	0	0.00900781	0	0	0.0301389	0	0	0	0	0.0445535	0	0	0.0984808	0	0.0245945	0.0618507	0.10123	0	0	0.00565152	0	0	0.0303578	0	0.0487986	0	0	0.0225308	0	0	0	0.126586	0	0	0	0.0124671	0.0357576	0	0.0267929
SLC25A17	0	0	0	0	0	0.0192941	0.0388574	0.0336542	0.0177732	0	0.00900781	0.127946	0	0	0	0.0590134	0	0	0.01761	0	0.0221031	0.00209237	0	0.0191924	0.0245101	0	0	0.103159	0.0065067	0	0.371175	0.0472435	0.0325207	0.0524125	0.360177	0	0.0156338	0.0856147	0	0	0	0	0	0	0.0765652	0.0307344	0.207974	0.0430517
ST13	0.0554786	0.0794085	0.133053	0.135771	0.0248131	0.178754	0.495738	0.213965	0.213639	0.36694	0.313905	0.118013	0	0.0926965	0	0	0	0	0.239495	0.2827	0.157819	0.101251	0	0.157302	0.230991	0.19044	0	0.162435	0.292832	0	0.371175	0.247015	0.163961	0.102188	0	0	0.324985	0.0996897	0	0	0	0	0	0	0.289807	0.112153	0	0.267267
XPNPEP3	0.0752202	0	0.0394506	0	0.0203067	0.0706473	0.0805945	0.0534561	0.0279394	0	0.0172708	0	0	0.0244003	0	0.102506	0	0	0.0404541	0	0	0.0805133	0	0.0156366	0	0.173352	0.271695	0	0.0833283	0	0	0.0413118	0	0.0402366	0	0	0.060228	0.0257361	0	0	0	0	0.0359781	0	0.036951	0	0	0.0550148
DNAJB7	0	0	0	0	0	0	0.000392855	0	0	0	0	0	0	0	0	0	0	0	0	0	0	0	0	0	0	0	0	0	0	0	0	0.00119793	0	0	0	0	0	0	0	0	0	0	0	0	0	0	0	0
RBX1	0.175514	0.260573	0.138625	0.17653	0.0720347	0.215675	0.288234	0.223825	0.259348	0.12806	0.340474	0	0	0.0688429	0	0.0755321	0	0	0.22593	0.213061	0.126042	0.238765	0	0.144669	0.199027	0.329939	0	0.182153	0.339368	0	0	0.181207	0.185939	0.232652	0	0	0.234563	0.227558	0.825823	0.247884	0.176962	0	0.0456916	0	0.13814	0.20183	0.205756	0.165728
EP300	0.073109	0	0.142448	0.132948	0.135563	0.158083	0.22055	0.121581	0.0412979	0	0.171074	0	0	0.209213	0.149504	0.0640629	0	0.308603	0.132873	0	0.0940075	0.0902772	0	0.0861336	0.11457	0.106058	0	0	0.0773724	0	0.669365	0.104603	0.153995	0.0998848	0.206048	0.255777	0.101189	0.195767	0	0	0.126925	0	0.115073	0	0.100932	0.0885	0	0.126571
L3MBTL2	0.0933897	0	0.096847	0	0.0822982	0.0614127	0.117352	0.0896142	0	0.149561	0.0379986	0	0	0.0307951	0.161697	0	0	0	0.0459372	0.185019	0.030182	0.114379	0	0.0403217	0.0209938	0.108373	0	0.103159	0.00991903	0	0	0.0591882	0.0119496	0.0317362	0	0	0.0782505	0.0137757	0.413741	0	0	0	0	0	0.114971	0.0285794	0.207974	0.0612651
CHADL	0	0	0.0561378	0.0267318	0	0.0302641	0.00725252	0.000999848	0	0	0.137125	0	0	0	0	0	0	0	0	0	0	0	0	0.0214253	0	0	0	0	0.00544166	0	0	0.0251062	0	0.00452613	0	0	0.00387006	0	0	0	0	0	0	0	0	0.0170822	0	0.00478226
RANGAP1	0.158234	0.278749	0.145963	0.147862	0.084151	0.27695	0.376611	0.304845	0.276966	0.512699	0.0531121	0.163683	0	0.0783142	0.177861	0.181282	0	0.198056	0.188355	0	0.199353	0.24997	0	0.159018	0.361134	0.321229	0.223468	0	0.218103	0	0	0.150694	0.088662	0.151968	0	0	0.180528	0.212144	0.377263	0.287665	0	0	0.131605	0	0.280733	0.115175	0	0.400909
ZC3H7B	0	0	0.029176	0.0579653	0	0.155536	0.10756	0.10233	0.0745787	0	0.0576645	0.0568986	0	0.122459	0	0	0	0	0.089375	0.130465	0.148817	0.0594752	0	0.0509355	0.0795432	0	0.206489	0	0.0269589	0	0	0.0737863	0.149702	0.0514761	0	0.227245	0.106056	0.150123	0	0.287665	0	0	0.134663	0	0.034585	0.0703141	0	0.0749345
TEF	0.0961055	0.165584	0.164172	0.0811014	0.0469974	0.215543	0.252548	0.164834	0.314368	0	0.0699922	0	0	0.106298	0	0.160506	0	0	0.0632756	0.14387	0.0754433	0.0831448	0	0.15488	0.120079	0	0	0.444026	0.0576162	0	0	0.200089	0.0467949	0.113678	0	0.172802	0.168947	0.270619	0	0	0.209747	0	0.378905	0	0.164489	0.234439	0	0.294197
TOB2	0.104476	0.0848869	0.0346448	0	0.0976812	0.0780616	0.0856698	0.0427852	0.0359602	0	0.027157	0	0	0	0	0	0	0	0.0438943	0	0.0217585	0.00409265	0	0.0511246	0.0372641	0	0	0.161188	0.0580912	0	0	0.0568765	0.0481089	0.0388227	0	0	0.0432068	0.0765705	0	0	0.104612	0	0	0	0.0819213	0.0913349	0	0.100889
PHF5A	0	0	0	0.0314528	0	0.0110661	0.0512117	0.0348353	0.0101662	0	0	0	0	0.0260792	0	0	0	0	0.0680267	0	0	0.0879644	0	0.0290499	0	0	0	0	0.0576345	0	0	0.0317718	0	0.016384	0	0	0.023367	0	0	0	0	0	0	0	0	0.0358257	0	0.0324025
ACO2	0.121199	0.165535	0.194295	0.288086	0.0647433	0.188786	0.288952	0.215296	0.088662	0.187348	0.32295	0	0	0.200425	0.0958859	0	0	0	0.248759	0.14387	0.176866	0.191759	0	0.189548	0.327522	0.323609	0.171072	0	0.182112	0	0	0.388337	0.280669	0.221477	0	0.255777	0.179069	0.389917	0.791004	0	0.131709	0	0	0	0.195694	0.176454	0.207974	0.179856
POLR3H	0.159955	0	0.0586177	0.106372	0.166072	0.169481	0.147247	0.149553	0.173612	0	0.280931	0.0568986	0	0.0697554	0.242971	0.0984189	0	0	0.132769	0.185204	0.0348638	0.191478	0	0.0674318	0.0640004	0	0.171072	0	0.132642	0	0	0.203353	0.0646984	0.0677953	0	0	0.193342	0.144932	0	0	0.27638	0	0.0723446	0	0.0373087	0.0907396	0	0.0877201
CSDC2	0	0	0.0225992	0	0	0.0192827	0.0194518	0.0250827	0.025794	0	0.0144975	0	0	0	0	0	0	0	0.0259222	0	0.0346882	0.00209237	0	0.00984691	0.0217879	0	0	0	0.0251541	0	0	0.00264966	0	0.0280307	0	0	0.0266368	0	0	0	0	0	0	0	0.0179762	0.023242	0	0.00512801
PMM1	0.0464599	0	0.0130227	0	0.0666191	0.00249302	0.127196	0.0720382	0.0177732	0	0.128117	0	0	0.0121066	0	0	0	0	0.0105499	0	0.0579257	0.16852	0	0.0290035	0.101228	0	0	0	0.0290995	0	0	0.0735799	0.0961004	0.0329704	0	0	0.0218461	0.0257361	0.266036	0	0	0	0.0456916	0	0.0707458	0.00368771	0.207974	0.0522417
DESI1	0.0330427	0.0485822	0.0766277	0.0649616	0.0822143	0.0722592	0.0632009	0.0883834	0.0412979	0	0.190712	0	0	0.0468287	0	0.106235	0	0	0.0640604	0	0.0634829	0.161391	0	0.0768304	0.112716	0.16756	0	0.155941	0.0788877	0	0	0.0592134	0.0970221	0.133182	0	0	0.0550714	0.0642086	0	0.750581	0	0	0	0	0.0573835	0.129952	0	0.104976
XRCC6	0	0.200404	0.110377	0.0935632	0.136563	0.182337	0.331669	0.240736	0.170568	0.0958882	0.303855	0.0999008	0	0.191124	0.465031	0.141578	0	0	0.221766	0	0.14885	0.146017	0	0.205251	0.174528	0.106058	0	0	0.226118	0	0	0.265407	0.266857	0.241548	0.206048	0	0.324712	0.133515	0.266036	0.287665	0.137344	0	0.483556	0	0.163153	0.221883	0	0.180786
SNU13	0.531157	0.119353	0.115583	0.397417	0.348436	0.33536	0.619766	0.421112	0.286256	0.199938	0.229598	0.217914	0	0.482883	0	0.234862	0	0	0.359297	0.221655	0.129366	0.309201	0	0.287795	0.212352	0.123952	0.390851	0.103159	0.350917	0	0	0.206197	0.218665	0.429481	0.473962	0.518205	0.482222	0.390854	0	0	0.419815	0	0.316958	0	0.378285	0.368116	0.730988	0.397266
MEI1	0	0	0	0	0	0.0506015	0.00335999	0.00416727	0	0	0	0	0	0	0	0	0	0	0	0	0	0	0	0	0	0	0	0	0	0	0	0	0.0429429	0	0	0	0	0	0	0	0	0	0	0	0.0276577	0	0	0.00558394
CCDC134	0	0	0	0	0	0	0.00433176	0.0085434	0.00920223	0	0	0	0	0	0	0	0	0	0	0	0	0	0	0	0	0	0	0	0	0	0	0.00145173	0	0	0	0	0.00313466	0.0137757	0	0	0	0	0	0	0	0	0	0
SREBF2	0.184457	0.45235	0.111656	0.418819	0.316287	0.12836	0.288308	0.32339	0.116849	0.12806	0.301584	0.0568986	0	0.161081	0.56303	0.0566801	0	0.198056	0.214553	0.157446	0.330894	0.121179	0	0.179387	0.219392	0.249974	0.171072	0	0.100124	0	0	0.178525	0.337081	0.0980226	0.542562	0.332946	0.27294	0.392594	0	0	0.437672	0	0.402727	0	0.2355	0.222249	0.523014	0.228282
SHISA8	0	0	0	0	0	0.00249302	0.00643618	0.00474438	0	0	0	0	0	0	0	0	0	0	0.0083415	0	0.0333746	0	0	0	0	0	0	0	0.024182	0	0	0.00145173	0.0479991	0.00066056	0	0	0.0203995	0	0	0	0	0	0	0	0	0.0132515	0	0
TNFRSF13C	0	0	0	0	0	0	0.000189043	0	0	0	0	0	0	0	0	0	0	0	0	0	0	0	0	0	0	0	0	0	0	0	0	0	0	0	0	0	0.00212677	0	0	0	0	0	0	0	0	0	0	0
CENPM	0	0	0	0	0	0	0.00133242	0	0.00920223	0	0	0	0	0	0	0	0	0	0.00948731	0	0	0	0	0.0134723	0	0	0	0	0	0	0	0	0	0	0	0	0.00151808	0	0	0	0	0	0	0	0	0	0	0
WBP2NL	0	0	0	0.0465025	0.0517641	0	0.0545704	0.00894119	0.0311317	0	0	0	0	0.00909555	0	0	0	0	0.0182003	0.123837	0	0.0357622	0	0.0385247	0.0397065	0	0	0	0.0455619	0	0	0.00279427	0	0.0305501	0	0	0.0197926	0	0	0	0	0	0	0	0.0457045	0.0438337	0	0.0262736
NAGA	0	0	0	0	0	0	0.0028035	0.011592	0	0	0	0	0	0.00909555	0	0	0	0	0.00253795	0	0	0	0	0	0	0	0	0	0	0	0	0.0441729	0	0	0	0	0.00188755	0.0137757	0	0	0	0	0	0	0.0185638	0	0	0
PHETA2	0	0	0	0	0	0	0.000715188	0	0	0	0	0	0	0	0	0	0	0	0	0	0	0	0	0	0	0	0	0	0	0	0	0	0	0	0	0	0	0	0	0	0	0	0	0	0.0314425	0	0	0
SMDT1	0.13494	0.0762634	0.120226	0.218953	0.111856	0.143215	0.192359	0.107735	0.0779205	0	0.0825609	0.0990833	0	0.0604329	0.203918	0.101252	0	0	0.0782821	0	0.0311511	0.139291	0	0.123913	0.115982	0	0.206489	0	0.18055	0	0	0.0632186	0.12293	0.0851108	0	0	0.145339	0	0	0	0	0	0.0456916	0	0.140915	0.09753	0	0.106051
NDUFA6	0	0	0.0130227	0.0728088	0	0.0351518	0.145841	0.0930258	0.142883	0.0917076	0.110077	0.0999008	0	0	0	0	0	0.470397	0.0622146	0	0.053453	0.0263984	0	0.0603972	0.0500732	0.0977006	0	0	0.082914	0	0	0.0612884	0.0584987	0.0168698	0.336513	0.172802	0.07336	0.103097	0	0	0.127265	0	0.304458	0	0.0793415	0.0433662	0	0.0692018
CYP2D6	0	0	0	0	0	0	0.00164488	0.00498599	0	0	0	0	0	0	0	0	0	0	0	0	0	0	0	0	0	0	0	0	0.00378827	0	0	0	0	0	0	0	0	0	0	0	0	0	0	0	0	0	0	0
TCF20	0	0.133379	0.0958817	0.0412694	0.119788	0.130113	0.240177	0.10682	0.0685193	0	0.258142	0.177618	0	0.09317	0.157697	0	0	0	0.0558131	0.229125	0.0311511	0.125892	0	0.0630654	0.0450086	0.0613883	0	0	0.152512	0	0	0.0429541	0.049991	0.0419812	0.360177	0	0.168931	0.162265	0.266036	0.287665	0	0	0.0889711	0	0.0570184	0.0416988	0.452679	0.103785
NFAM1	0	0	0	0	0	0.00249302	0.00224928	0	0	0	0	0	0	0	0	0	0	0	0	0	0	0	0	0.00769262	0.0224336	0	0	0	0	0	0	0	0	0	0	0	0	0	0	0	0	0	0	0	0	0.020983	0	0
RRP7A	0.107111	0.148802	0.0840725	0.0583132	0.0318728	0.0264704	0.087096	0.105444	0.0320957	0	0.0839513	0.155982	0	0.0321783	0	0.0525814	0	0	0.0679929	0.136171	0.0364028	0.00600861	0	0.0523167	0.0286456	0.0977006	0.206489	0	0.0240751	0	0	0.0903407	0.0130294	0.0831209	0.336513	0	0.0177802	0.0442982	0	0	0	0	0	0	0.0191282	0.161579	0.205756	0.0956965
SERHL2	0	0	0	0.0619306	0	0	0.0499252	0.0143601	0.00920223	0	0.00900781	0	0	0	0	0	0	0	0.0134662	0	0	0	0	0	0	0	0.206489	0.103159	0.0181052	0	0	0.00145173	0.0391945	0.00113416	0	0	0.00676517	0	0	0	0	0	0	0	0.00296533	0	0	0.00624298
POLDIP3	0	0.0554779	0.0191429	0.0747354	0.0643347	0.0935365	0.0746297	0.0694891	0.0375129	0	0	0	0	0.0783749	0	0	0	0	0.0585489	0	0.0294625	0.0490033	0	0.0134723	0.0767147	0.0840863	0	0	0.0493883	0	0.29819	0.0119551	0	0.0228762	0	0	0.0372109	0	0	0	0.104612	0	0	0	0.0611654	0.0567966	0	0.0329799
CYB5R3	0.0882403	0.0680236	0.0503879	0.0314528	0	0.106119	0.0729169	0.146118	0.0688906	0.0757679	0.00900781	0	0	0.0767746	0.0725865	0.142009	0	0	0.0731658	0.269206	0.0485282	0.134573	0	0.0805137	0.0863684	0	0	0	0.0862096	0	0	0.121185	0.0768151	0.0627924	0.336513	0	0.0806778	0.209895	0.266036	0	0.177303	0	0	0	0.038361	0.0824512	0.207974	0.0329524
A4GALT	0	0.0659617	0	0	0	0	0.000304956	0	0	0.129214	0	0	0	0	0	0	0	0	0	0	0	0	0	0	0	0	0	0	0	0	0	0	0.0354048	0	0	0	0	0	0	0	0	0	0	0	0	0	0	0
ARFGAP3	0	0	0.0672746	0	0.104985	0.0244758	0.117188	0.0727906	0.0497822	0	0.11781	0	0	0.0271124	0.157697	0	0	0	0.0336806	0	0.0271771	0.00600861	0	0.0714223	0.153449	0	0	0	0.076178	0	0	0.0587805	0.060273	0.0367711	0	0	0.0275887	0.111351	0	0	0.0989434	0	0.135644	0	0.00802989	0.0933073	0	0.079101
PACSIN2	0	0.0485822	0	0.0563461	0.0469974	0.0725559	0.130387	0.0433378	0.0414969	0	0.0699015	0	0	0	0	0	0	0	0.0468416	0	0.0221031	0.0582258	0	0.0333207	0	0.123578	0.206489	0.103159	0.0550574	0	0	0.0938288	0.0956704	0.00806517	0	0	0.109829	0.0508344	0	0	0	0	0	0	0.014131	0.0430267	0	0.0906835
TTLL1	0	0	0.0191429	0	0.0381968	0.00249302	0.0322255	0.0363712	0.00920223	0	0.0860415	0	0	0.00909555	0	0	0	0	0.0165362	0	0	0.0957309	0	0.0260581	0	0.10921	0	0	0.0512174	0	0	0.00264966	0.0492877	0.0064019	0	0	0.0374223	0.111431	0	0	0	0	0	0	0.00652828	0.0249465	0.207974	0.0428525
BIK	0	0	0	0	0	0	0.000789278	0	0	0	0	0	0	0	0	0	0	0	0	0	0	0	0	0	0	0	0	0	0	0	0	0	0	0	0	0	0	0	0	0	0	0	0	0	0	0	0	0
MCAT	0	0.0659617	0	0.0267318	0	0.00484618	0.0629469	0.0318261	0.00920223	0	0.027157	0	0	0.0642631	0	0	0	0	0.0283087	0	0.0580993	0.0333415	0	0.040545	0.0600665	0	0	0	0.0088425	0	0.29819	0.0636344	0.0119496	0.0133822	0	0	0.0603187	0	0	0	0.0500377	0	0	0	0.00275323	0.0533148	0	0.033819
TSPO	0	0	0	0.0581967	0	0	0.00781653	0.00628869	0	0	0.0590484	0	0	0	0	0	0	0	0	0	0	0	0	0	0.0334038	0	0	0	0.0916425	0	0	0	0	0	0	0	0.0344819	0	0	0	0	0	0	0	0	0.00513261	0	0.0231076
TTLL12	0.0873749	0	0	0	0.0445445	0.0199315	0.0324823	0.0383206	0	0	0.0718021	0.197118	0	0.029475	0.0801931	0	0	0.347234	0.068313	0.13906	0.0302601	0.0224822	0	0.0253592	0.0766906	0	0	0	0.0148805	0	0.824198	0.0155623	0.0340786	0.0254364	0	0	0.0199037	0	0	0.462916	0	0	0.0889711	0	0.0306695	0.0153042	0	0.0648521
SCUBE1	0	0	0	0	0	0	0.00176682	0	0	0	0	0	0	0.0208368	0	0	0	0	0	0	0	0.0645883	0	0.0126362	0	0	0	0	0	0	0	0	0	0	0	0	0	0	0	0	0	0	0	0	0	0.0135288	0	0
MPPED1	0.0795027	0.0791275	0.17495	0	0.167486	0.168703	0.278317	0.18024	0.175341	0.40629	0.069767	0.0568986	0	0.0452826	0.176079	0.232816	0	0	0.113813	0	0.147789	0.186022	0	0.164082	0.239383	0.369842	0	0.285311	0.0867368	0	0.29819	0.186828	0.119381	0.0636394	0	0	0.248925	0.159341	0.266036	0.388467	0.126586	0	0.33693	0	0.165529	0.130219	0	0.266767
EFCAB6	0.0708628	0	0.0130227	0.0365892	0	0.0756441	0.0619557	0.0271904	0.0219295	0	0.0317684	0	0	0.0149992	0	0.0514979	0	0	0.023045	0	0.0512153	0.00209237	0	0.046894	0.023382	0	0	0.155941	0.0211353	0	0	0.0166646	0.0249409	0.00166484	0	0	0.0430381	0	0	0	0	0	0	0	0.00100188	0.0554643	0.207974	0.0506892
SULT4A1	0.691774	0.702596	0.440073	0.35595	0.605165	0.769719	0.742771	0.591555	0.669976	0.841944	0.454754	1.13623	0	0.478722	0.930468	0.382747	0	0.669471	0.519667	0.267615	0.592272	0.341923	0	0.568759	0.432917	0.655345	0.474126	0.364673	0.516425	0	0.669365	0.517892	0.456988	0.640859	0.335657	0.754339	0.588522	0.631051	0.679777	0.543781	0.461982	0	1.00856	0	0.644504	0.585864	1.0057	0.596945
PNPLA5	0	0	0	0	0	0.00666713	0.00693003	0.00474175	0	0	0	0	0	0	0	0	0	0	0	0	0	0	0	0	0	0	0	0	0.0118208	0	0	0.00145173	0	0	0	0	0.0063716	0	0	0	0	0	0	0	0.00100188	0	0	0.0075946
PNPLA3	0	0	0	0	0	0	0.00352304	0.000999848	0	0	0	0	0	0	0	0.0656699	0	0	0	0	0.0625528	0	0	0	0	0	0	0	0	0	0	0.0154919	0.0315558	0.0156413	0	0	0.00230927	0.0508344	0	0	0	0	0	0	0	0.0131892	0	0.00521605
SAMM50	0.065117	0	0.0205613	0.0984175	0.122313	0.0571824	0.0479991	0.0240995	0.179852	0	0.0590484	0	0	0.00909555	0.122286	0	0	0	0.0336777	0	0	0.0282142	0	0.0609236	0.0249635	0	0	0	0.0612952	0	0	0.053171	0.0270904	0.0702768	0	0	0.0223457	0	0	0	0	0	0	0	0.00366697	0.0212502	0	0.0107432
PARVB	0	0	0.0955094	0.0708159	0.13593	0.0243279	0.0768882	0.0726964	0.0279394	0.0815403	0.131795	0	0	0.0301389	0.0725865	0.0640629	0	0	0.0950247	0.123837	0.0287809	0.146854	0	0.0340309	0.0445825	0	0.206489	0	0.0754895	0	0	0.0171204	0	0.0356287	0	0	0.0503064	0.138418	0	0.462916	0	0	0	0	0.0507091	0.0513472	0	0.0292951
PARVG	0	0	0	0	0	0	0.00180746	0.000855847	0	0	0	0	0	0	0	0	0	0	0	0	0	0	0	0	0	0	0	0	0	0	0	0	0	0	0	0	0	0	0	0	0	0	0	0	0	0.0144671	0	0.000839176
SHISAL1	0.0756452	0	0.030531	0.0888007	0	0.10896	0.0656203	0.0669741	0.10456	0	0	0	0	0.0348704	0.147085	0.0668905	0	0	0.0862323	0	0.131371	0.245704	0	0.0646373	0.0472451	0	0.206489	0	0.152656	0	0.429112	0.0802634	0.0537499	0.0708168	0	0	0.0457538	0	0	0.535549	0	0	0	0	0.06626	0.119584	0	0.0918374
RTL6	0	0	0.076461	0.121153	0.0248131	0.0660332	0.10559	0.0410139	0.0498689	0.0917076	0.0903588	0	0	0.0659496	0.122286	0.14165	0	0.295591	0.125445	0	0.066811	0.119727	0	0.0157135	0.0217311	0	0	0	0.0641365	0	0	0.0764081	0.0391945	0.117054	0	0	0.0135136	0.139754	0	0	0.151969	0	0.121891	0	0.0765607	0.0851914	0	0.10449
PRR5	0	0	0	0	0	0	0.00274908	0.00508305	0	0	0	0	0	0	0	0	0	0	0	0	0	0	0	0	0	0	0	0	0	0	0	0	0	0	0	0	0	0	0	0	0	0	0	0	0	0	0	0
PRR5-ARHGAP8	0	0	0	0	0.0445445	0	0.00319872	0	0	0	0.0590484	0	0	0	0	0	0	0	0	0	0	0	0	0	0	0	0	0	0.00532711	0	0	0	0	0	0	0	0	0	0.266036	0	0	0	0	0	0	0	0	0.00322713
ARHGAP8	0	0	0	0	0	0	0.000186177	0	0	0	0	0	0	0	0	0	0	0	0	0	0	0	0	0	0	0	0	0	0	0	0	0	0	0	0	0	0.00121498	0	0	0	0	0	0	0	0	0	0	0
PHF21B	0	0	0.047131	0.0510041	0	0	0.00498358	0.00934325	0	0	0	0	0	0	0	0	0	0	0.0148421	0	0	0.00209237	0	0.0326496	0	0	0	0	0.00532711	0	0	0.0243477	0.0413799	0	0	0	0.00212677	0	0.266036	0	0	0	0	0	0.00268753	0.0138633	0	0.0136806
NUP50	0.175786	0	0.0205613	0	0.0291296	0.0793386	0.118042	0.0508822	0.157923	0	0.243379	0.0568986	0	0.0264626	0	0.0572773	0	0.272341	0.0346512	0	0	0.0498124	0	0.0773326	0.138047	0	0	0	0.111766	0	0	0.0289677	0.092767	0.0897758	0	0.227245	0.0355333	0.143567	0	0	0	0	0.0889711	0	0.0359726	0.0705691	0	0.0716595
KIAA0930	0.0330427	0.0554779	0.136474	0.0729951	0.104094	0.183514	0.555587	0.302005	0.48313	0.233643	0.0444278	0.277519	0	0.0585071	0	0	0	0	0.111325	0.488131	0.0583282	0.0886831	0	0.16026	0.269835	0.276881	0	0	0.1348	0	0.29819	0.228518	0.541755	0.140041	0	0	0.23912	0.18075	0.789346	0	0.222256	0	0.0859132	0	0.172231	0.269453	0.413729	0.305082
UPK3A	0	0	0	0	0	0	0.00060583	0	0	0	0	0	0	0	0	0	0	0	0	0	0	0	0	0	0	0	0	0	0	0	0	0	0	0	0	0	0	0	0	0	0	0	0	0	0	0	0	0
FAM118A	0	0	0.0130227	0	0	0.00815799	0.0620093	0.0236386	0	0	0	0	0	0	0	0	0	0	0.00544108	0	0.0187429	0.0738831	0	0.00656396	0.0258825	0	0	0	0.00378827	0	0	0.0357897	0.0119496	0.0280956	0	0.172802	0.0445969	0.0257361	0	0	0	0	0	0	0.0356178	0.026882	0	0.0444069
SMC1B	0	0	0	0	0	0.0397404	0.00747477	0	0	0	0	0	0	0	0	0	0	0	0.0156369	0	0	0.0387913	0	0	0	0	0.206489	0	0	0	0	0	0	0	0	0	0.00152906	0	0	0	0	0	0	0	0	0	0	0.000839176
RIBC2	0	0	0	0	0	0	0.0116969	0.00558837	0.0414969	0	0.0144975	0	0	0	0	0	0	0	0	0	0	0.00209237	0	0	0	0	0	0	0	0	0	0	0	0	0	0	0.00482956	0	0	0	0	0	0	0	0.0188789	0	0	0
FBLN1	0	0	0	0	0	0.00393314	0.00409796	0.000551991	0	0	0	0	0	0	0	0	0	0	0	0	0	0	0	0	0	0	0	0	0	0	0	0.00119793	0	0.00544115	0	0	0	0	0	0	0	0	0	0	0	0	0	0
ATXN10	0	0.253186	0.249427	0.187358	0.259946	0.225636	0.433293	0.298256	0.194367	0	0.633558	0.551479	0	0.390371	0.0801931	0.327199	0	0.198056	0.233749	0.372686	0.256223	0.120085	0	0.322548	0.219636	0.217809	0	0.161188	0.33897	0	0.429112	0.30131	0.215022	0.268987	0	0.172802	0.410903	0.0986422	0	0.247884	0.32543	0	0.171622	0	0.18019	0.265435	0	0.261811
WNT7B	0	0	0	0	0	0	0.00217517	0	0	0	0	0	0	0	0	0	0	0	0	0	0	0	0	0	0.0233408	0	0	0	0	0	0	0	0	0	0	0	0	0	0	0	0	0	0	0	0	0.0145619	0	0.0132658
PPARA	0	0	0.0205613	0	0	0.00452489	0.00644806	0.00230736	0	0	0	0	0	0.0813081	0	0	0	0	0.0110304	0	0	0	0	0.013688	0	0	0	0	0.0137358	0	0	0	0.0340786	0.0241542	0	0	0.00454521	0	0	0	0	0	0.0889711	0	0	0.00285346	0	0.00576331
CDPF1	0	0	0	0	0	0.0062863	0.00369789	0.0168577	0.084993	0	0.00900781	0	0	0.0685421	0	0	0	0	0.0127919	0	0	0.0469109	0	0	0.0286456	0	0	0	0	0	0	0.0155623	0	0	0	0	0.00152744	0	0	0	0	0	0	0	0.0344866	0	0	0
TTC38	0	0	0	0	0	0	0.00164732	0.00146323	0	0	0	0	0	0	0	0	0	0	0	0	0	0	0	0	0	0	0	0	0	0	0	0	0.0221437	0	0	0	0.002341	0	0	0	0	0	0	0	0	0	0	0
GTSE1	0	0	0	0	0	0	0.00194513	0.00146323	0	0	0	0	0	0	0	0	0	0	0	0	0	0	0	0	0	0	0	0	0.00544166	0	0	0	0	0	0	0	0.00330506	0	0	0	0	0	0	0	0	0	0	0
TRMU	0	0	0.102786	0	0	0.0518866	0.0647213	0.0233191	0.067614	0	0.0470064	0.127946	0	0.0659496	0	0.111818	0	0	0.0052287	0	0	0.00209237	0	0.0227825	0.0224336	0	0	0.155941	0.0324481	0	0	0.00377226	0	0.0308463	0	0	0.0253075	0.0137757	0	0	0	0	0	0	0.0775289	0.0010177	0	0.0430039
CELSR1	0	0	0	0	0	0	0.00631991	0.000659943	0	0	0	0	0	0	0	0	0	0	0	0	0	0	0	0	0	0	0	0	0.00378827	0	0	0	0	0	0	0	0.0147651	0	0	0	0	0	0	0	0	0.0142944	0	0
GRAMD4	0.131124	0.0639149	0.0861888	0	0	0.00881978	0.0794596	0.0470786	0.0506991	0	0.0235054	0.0999008	0	0.056672	0.161697	0.168687	0	0	0.0365901	0.130306	0.0206381	0.0569896	0	0.0206827	0.08908	0	0	0.290141	0.0065067	0	0	0.0502597	0.063528	0.0585106	0	0.227245	0.0881714	0.0137757	0	0	0	0	0.222296	0	0.069691	0.0684807	0.499945	0.0236367
CERK	0.0464599	0	0.0118056	0	0.0306942	0.118281	0.0983758	0.0624593	0.0195674	0.0757679	0.0853988	0.0990833	0	0.0677091	0.122286	0	0	0	0.0648892	0	0.124104	0.058269	0	0.0644119	0.0652619	0	0	0	0.050637	0	0.429112	0.060164	0.0218539	0.0618105	0	0.172802	0.0850742	0	0	0	0	0	0	0	0.00175136	0.0416378	0.205756	0.134321
TBC1D22A	0.148938	0	0.0297888	0	0.0430568	0.114374	0.148549	0.0668631	0.0767144	0.0958882	0.11318	0	0	0.112499	0.349564	0	0	0	0.00752751	0	0.0206381	0.135421	0	0.0499749	0.0728262	0	0	0.364673	0.107956	0	0	0.0285227	0.025978	0.0587938	0	0	0.0602836	0.0363043	0	0	0	0	0	0	0.0337656	0.0512185	0.207974	0.057726
BRD1	0	0	0.0535948	0.0465025	0	0.0173524	0.0977941	0.0794173	0.0594424	0	0.0444278	0	0	0.0572913	0	0.0743984	0	0.810121	0.0403186	0	0.0537271	0.0651848	0	0.0238911	0.0139904	0	0	0.338094	0.0475437	0	0	0.0409169	0.0575041	0.0374129	0	0	0.0258252	0	0	0	0.137344	0	0	0	0.0321888	0.0318712	0	0.0769472
ZBED4	0	0	0	0.0412694	0.051604	0.013455	0.0761864	0.0240322	0	0	0	0	0	0.0329294	0	0	0	0	0.0405325	0	0.0753409	0.00209237	0	0.0122393	0.0535639	0	0	0	0.020372	0	0	0.0201691	0	0.000579936	0	0	0.0130145	0	0	0	0.0989434	0	0	0	0.00371481	0.0313047	0	0.0228049
ALG12	0	0	0	0	0	0.00249302	0.0302786	0.00667751	0	0.0757679	0	0	0	0.0296613	0	0	0	0	0.00260852	0	0	0	0	0.00336168	0	0	0	0	0.00378827	0	0	0.0039922	0.0119496	0.0189447	0	0	0.0242307	0	0	0	0.126925	0	0	0	0.00168565	0.0171016	0	0.00950556
CRELD2	0.146402	0.163216	0	0.0482516	0.0526327	0.0548797	0.0389064	0.021606	0.0279394	0.12806	0.0317684	0	0	0.0218016	0	0	0	0	0.0148586	0	0	0	0	0.093305	0.0360436	0	0	0	0.009811	0	0	0.00119793	0	0.0354293	0	0	0.0113981	0	0	0	0.237728	0	0.0456916	0	0.00275323	0.00900116	0.317071	0.0514881
PIM3	0.073109	0.140923	0	0.138949	0.145617	0.00940484	0.0532452	0.0892746	0.132158	0.0757679	0.181243	0	0	0.20355	0.0801931	0	0	0.198056	0.0318148	0	0.171892	0.0302355	0	0.0912064	0.015777	0.158611	0	0	0.0278759	0	0	0.0541351	0.0583968	0.032359	0.206048	0	0.0496421	0.0542458	0	0	0	0	0	0	0.042106	0.158543	0.205756	0.0723394
IL17REL	0	0	0	0	0	0	0.000753942	0	0	0	0	0	0	0	0	0	0	0	0	0	0	0	0	0	0	0	0	0	0	0	0	0	0	0	0	0	0	0	0	0	0	0	0	0	0	0	0	0
TTLL8	0	0	0	0	0	0	0.000288782	0	0	0	0	0	0	0	0	0	0	0	0	0	0	0	0	0	0	0	0	0	0	0	0	0	0	0	0	0	0	0	0	0	0	0	0	0	0	0	0	0
MLC1	0	0	0.0623462	0	0	0.00452489	0.00344554	0.0069942	0	0	0	0	0	0	0	0	0	0	0	0	0	0	0	0	0	0	0	0.184349	0	0	0	0.0378912	0.149735	0.0456346	0	0	0.0158359	0	0	0	0	0	0.149952	0	0	0.0010177	0	0.0232911
MOV10L1	0	0	0.0216221	0	0	0.0302808	0.013626	0.0159237	0	0	0.10769	0	0	0	0	0	0	0	0.00318572	0	0	0.00209237	0	0.0122393	0	0	0	0	0.056935	0	0	0	0	0.0320934	0	0	0	0	0	0	0	0	0	0	0.00100188	0.0202294	0	0.004997
PANX2	0.073109	0	0	0	0.0783123	0.0226587	0.0428656	0.0572696	0.22327	0	0.0857966	0.0999008	0	0	0	0	0	0	0.00682738	0	0.0590494	0.00409265	0	0.0192808	0.0668761	0	0	0	0.0294833	0	0.29819	0.0777359	0.0521986	0.045523	0	0	0.0234401	0.0508344	0	0	0.110804	0	0.0723446	0	0.0443251	0.0204373	0	0.0179155
TRABD	0	0	0.0216221	0	0	0.0110661	0.0680797	0.0640829	0	0	0.00900781	0	0	0	0	0.0404728	0	0	0.0223833	0.146529	0.0301431	0	0	0.0358788	0.0217311	0	0	0	0.0566569	0	0	0.027533	0.0270904	0.00377366	0	0	0.0153737	0	0	0	0	0	0.0889711	0	0.00465098	0.0388789	0	0.0146574
SELENOO	0.0464599	0.0659617	0.0118056	0	0	0.064647	0.172348	0.0787855	0.0771727	0	0.141624	0	0	0.0870493	0	0.122218	0	0	0.0408309	0	0	0.125882	0	0.0266637	0.0600149	0	0	0	0.0431873	0	0	0.0777758	0.157001	0.0319279	0	0	0.0722346	0.058074	0	0	0	0	0	0	0.00886201	0.0492616	0	0.0589617
TUBGCP6	0	0	0.0590584	0.0412694	0	0.0720724	0.05223	0.00748707	0	0	0.00900781	0.0990833	0	0	0	0	0	0	0.0139017	0	0	0.0302442	0	0	0.0530213	0	0	0	0.0439841	0	0	0.0663002	0.0641486	0.0327051	0	0	0.0538443	0	0	0	0	0	0	0	0.028265	0.0479865	0.207974	0.00954579
HDAC10	0	0	0.0338848	0	0.0318728	0.00249302	0.0534811	0.0370341	0.0177732	0	0.0379986	0	0	0.0157959	0.0958859	0.0528043	0	0	0.00897734	0	0	0.00409265	0	0.00748112	0.0220181	0	0.206489	0	0	0	0	0	0.0460282	0.0100384	0	0.255607	0.0234676	0.0137757	0	0	0	0	0.115073	0	0.0204793	0.006303	0	0.0254877
MAPK12	0	0	0	0	0	0.123475	0.0642302	0.0296814	0.0219295	0	0.0463961	0	0	0	0	0.124168	0	0	0.00860095	0.13906	0.0726671	0.0490033	0	0.0197476	0	0.106058	0.171072	0	0.00944206	0	0	0.0687109	0.0218539	0.00710992	0	0.137463	0.0777337	0	0	0	0	0	0.128579	0	0.0373501	0.0252425	0	0.0204276
MAPK11	0	0.0571155	0.172214	0.0295829	0.112554	0.0111729	0.0927176	0.0553317	0.0502402	0	0.133442	0	0	0.0724679	0.308688	0.125531	0	0	0.0390915	0.136171	0.0197102	0.0275066	0	0.0731836	0.0452141	0	0.318011	0.103159	0.0554963	0	0	0.146741	0.1531	0.101904	0	0	0.113144	0.144051	0	0	0	0	0.112914	0	0.130776	0.132537	0	0.0441582
PLXNB2	0	0	0.030531	0.0314528	0	0.0541341	0.077353	0.0193167	0.00920223	0	0.0361648	0	0	0.00909555	0	0.103859	0	0	0.0219474	0	0.0273938	0	0	0.0689389	0.0373673	0	0	0	0.0283426	0	0	0.00404288	0.0623936	0.0340787	0	0.118314	0.0173586	0	0	0	0	0	0.0359781	0	0.0226151	0.0223353	0	0.0262126
DENND6B	0.168516	0.09017	0.0899432	0	0.117963	0.0448482	0.07889	0.074001	0.0453614	0	0.0235054	0	0	0.0759829	0	0.101353	0	0	0.0406499	0.212742	0.0336982	0.00409265	0	0.0599681	0.0645559	0.0613883	0	0	0.0200131	0	0	0.100962	0.154144	0.0504895	0	0	0.135468	0.162613	0.266036	0.462916	0.131709	0	0.0816697	0	0.0437338	0.0919954	0	0.0392797
PPP6R2	0.104476	0.0554779	0.0560128	0.0935632	0.165954	0.14925	0.227784	0.158466	0.0672909	0.12806	0.118458	0	0	0.0149992	0	0	0	0.198056	0.196407	0.273733	0.168105	0.143973	0	0.0597787	0.135567	0.0813244	0.339548	0	0.323533	0	0	0.113139	0.0792127	0.0580386	0	0.118314	0.120356	0.0257361	0.377263	0	0	0	0.0769364	0	0.142824	0.0974472	0.291972	0.11466
SBF1	0	0	0	0.0583132	0.171069	0.00916016	0.0776247	0.121492	0.163086	0	0.0952132	0	0	0.0519405	0	0.118343	0	0.347234	0.133773	0	0.0596909	0	0	0.0726249	0.0809293	0.0613883	0	0	0.0236546	0	0	0.0475654	0.0892822	0.0484277	0	0	0.110868	0	0.377263	0	0.181746	0	0.0723446	0	0.0581918	0.0522531	0	0.050873
ADM2	0	0	0	0	0	0	0.000336813	0.00102951	0	0	0	0	0	0	0	0	0	0	0	0	0	0	0	0	0	0	0	0	0	0	0	0	0	0	0	0	0	0	0	0	0	0	0	0	0	0	0	0
MIOX	0	0	0	0	0	0	0.000683684	0	0	0	0	0	0	0	0	0	0	0	0	0	0	0	0	0	0	0	0	0	0	0	0	0	0	0	0	0	0	0	0	0	0	0	0	0	0	0	0	0
LMF2	0	0	0	0.136161	0.0323261	0.00750113	0.0504512	0.0430027	0	0	0	0	0	0.0275035	0	0.116291	0	0	0.0155517	0	0.0899451	0.0518669	0	0.0250708	0.00882049	0.0613883	0	0	0.0065067	0	0.429112	0.0875992	0	0.0194366	0	0	0.0235323	0.0257361	0	0	0	0	0.121891	0	0.0446341	0.0409305	0	0.0144708
NCAPH2	0.095369	0.0513295	0	0	0.0666042	0.0734459	0.0619279	0.0557589	0.0177732	0.149561	0	0	0	0.0305032	0.12865	0	0	0	0.0577691	0	0.0140436	0.00209237	0	0.0284682	0.0139904	0.0494006	0.171072	0	0.0590173	0	0	0.0259303	0	0.00832717	0	0	0.0511114	0.0137757	0.266036	0	0	0	0.0859132	0	0.0146096	0.0388297	0	0.0491477
TYMP	0	0	0	0	0	0	0.000548592	0.00143488	0	0	0	0	0	0	0	0	0	0	0	0	0	0	0	0	0	0	0	0	0	0	0	0	0	0	0	0	0	0	0	0	0	0	0	0	0	0	0	0
ODF3B	0	0	0	0	0	0	0.000318838	0	0	0	0	0	0	0.0329294	0	0	0	0	0	0	0	0	0	0	0	0	0	0	0	0	0	0	0	0	0	0	0	0	0	0	0	0	0	0	0.00458023	0	0	0
SYCE3	0	0	0	0	0	0	0	0.000906084	0	0	0	0	0	0	0	0	0	0	0	0	0	0	0	0	0	0	0	0	0	0	0	0	0.0270904	0	0	0	0	0	0	0	0	0	0	0	0	0	0	0
CPT1B	0	0	0	0	0	0	0.00127724	0	0	0	0	0.0990833	0	0	0	0	0	0	0	0	0	0	0	0	0	0	0	0	0	0	0.371175	0	0	0	0	0	0	0	0	0	0	0	0	0	0	0	0	0
CHKB-CPT1B	0	0	0	0	0	0	0	0	0	0	0	0	0	0	0	0	0	0	0	0	0	0	0	0	0	0	0	0	0	0	0	0	0	0	0	0	0	0	0	0	0	0	0	0	0	0	0	0
CHKB	0	0	0	0	0	0	0.0105569	0.00219784	0.00920223	0	0	0	0	0	0	0	0	0	0	0	0	0	0	0.00986449	0	0	0	0	0	0	0	0.0195696	0.0340786	0	0	0	0.00415169	0	0	0	0	0	0	0	0	0	0	0.00389195
MAPK8IP2	0.372823	0.252678	0.249929	0.16811	0.155966	0.338665	0.365945	0.387247	0.0623689	0.0958882	0.299337	0.217914	0	0.241077	0.381654	0.387013	0	0	0.306513	0.0825958	0.233445	0.0867589	0	0.236861	0.308558	0.0494006	0	0.285311	0.213788	0	0.453023	0.333285	0.246133	0.260192	0	0.393264	0.512232	0.131035	1.05704	0.287665	0.262773	0	0.462949	0	0.153937	0.3311	0	0.315398
ARSA	0.065117	0	0.046713	0	0	0.055086	0.0326549	0.0249992	0.147085	0	0.00900781	0	0	0.0661191	0	0	0	0	0.0205327	0.136171	0	0	0	0.0154262	0.0224336	0	0	0	0.0110932	0	0	0	0.0862923	0.0309315	0	0	0.0345737	0.0137757	0	0	0	0	0.242951	0	0.0042066	0.018767	0	0.0259858
SHANK3	0.233248	0.0672341	0.121863	0.0688346	0	0.0466348	0.08891	0.0579809	0.0193684	0.0757679	0.0144975	0	0	0.0915089	0	0	0	0	0.058457	0	0.110185	0.143891	0	0.0215136	0.0427426	0	0.171072	0	0.00532711	0	0	0.0403533	0.0384434	0.0188634	0	0	0.100506	0.111431	0.412083	0.462916	0	0	0.100708	0	0.0337864	0.0787434	0	0.0545198
ACR	0	0	0	0	0	0	0.000138916	0	0	0	0	0	0	0	0	0	0	0	0	0	0	0	0	0	0	0	0	0	0	0	0	0	0	0	0	0	0.00121498	0	0	0	0	0	0	0	0	0	0	0
RABL2B	0.0732928	0	0.0713678	0	0.0291296	0.0583927	0.0847737	0.0557068	0.0951592	0	0.0235054	0.0568986	0	0.0121066	0	0	0	0	0.0281426	0	0.0300657	0.00209237	0	0.0270857	0.0286456	0	0	0	0.0489482	0	0	0.0962796	0	0.0191744	0	0	0.045815	0	0	0	0	0	0.0723446	0	0.0870985	0.0508872	0	0.0236558
FP565260.3	0	0	0	0	0.0445445	0	0	0	0	0	0	0	0	0	0	0	0	0	0	0	0	0	0	0	0	0	0	0	0	0	0	0	0	0	0	0	0	0	0	0	0	0	0	0	0	0	0	0
GATD3B	0	0	0	0	0	0	0.00101423	0	0	0	0	0	0	0	0	0	0	0	0	0	0	0	0	0	0	0	0	0	0	0	0	0	0	0	0	0	0.0210917	0	0	0	0	0	0	0	0	0	0	0
FP565260.2	0	0	0	0	0	0	0.0153735	0	0	0	0	0	0	0	0	0	0	0	0	0	0	0	0	0	0	0	0	0	0	0	0	0	0	0	0	0	0	0	0	0	0	0	0	0	0	0	0	0.00493871
FP565260.1	0	0	0	0	0	0	0.00232876	0.000762957	0	0	0	0	0	0	0	0	0	0	0	0	0	0	0	0	0	0	0	0	0	0	0	0	0	0.000579936	0	0	0	0	0	0	0	0	0	0	0	0	0	0
FP565260.6	0	0	0	0	0	0.00249302	0.0110246	0.00482698	0	0	0.00900781	0	0	0	0	0.0417388	0	0	0.00260852	0	0	0	0	0.0239044	0	0	0	0	0	0	0	0.00119793	0	0.0085346	0	0	0.00267873	0.118315	0	0	0	0	0.0456916	0	0.00458643	0	0	0
SIK1B	0	0	0	0	0	0	0	0	0	0	0	0	0	0	0	0	0	0	0	0	0	0	0	0	0	0	0	0	0	0	0	0	0	0	0	0	0	0	0	0	0	0	0	0	0	0	0	0
CBSL	0	0	0	0	0	0	0	0.00704016	0	0	0	0	0	0	0	0	0	0	0	0	0	0	0	0	0	0	0	0	0	0	0	0	0	0	0	0	0	0	0	0	0	0	0	0	0	0	0	0
U2AF1L5	0	0	0.0275701	0	0	0	0.00535043	0.000659943	0	0	0	0	0	0	0	0	0	0	0.0123929	0	0	0	0	0	0	0	0	0	0.00829419	0	0	0	0	0	0	0	0.00274404	0	0	0	0	0	0	0	0	0	0	0.00988538
SMIM11B	0	0	0	0	0	0	0.0033839	0.0013917	0.0320957	0	0	0	0	0	0	0	0	0	0	0	0.030221	0	0	0	0	0	0	0	0	0	0	0	0	0	0	0	0.0339494	0	0	0	0	0	0	0	0	0	0	0.00335738
SMIM34B	0	0	0	0	0	0	0.00232366	0	0	0	0	0	0	0	0	0	0	0	0	0	0	0	0	0	0	0	0	0	0	0	0	0	0	0	0	0	0	0	0	0	0	0	0	0	0	0	0	0
KCNE1B	0	0	0	0	0	0	0	0	0	0	0	0	0	0	0	0	0	0	0	0	0	0	0	0	0	0	0	0	0	0	0	0	0	0	0	0	0	0	0	0	0	0	0	0	0	0	0	0
TPTE	0	0	0	0	0	0.00429489	0.000761423	0	0	0	0	0	0	0	0	0	0	0	0	0	0	0	0	0	0	0	0	0	0	0	0	0	0	0	0	0	0.00152906	0	0	0	0	0	0	0	0	0	0	0
POTED	0	0	0	0	0	0	0	0	0	0	0	0	0	0	0	0	0	0	0	0	0	0	0	0	0	0	0	0	0	0	0	0	0	0	0	0	0	0	0	0	0	0	0	0	0	0	0	0
LIPI	0	0	0	0	0	0	0.00762417	0	0	0	0	0	0	0	0	0	0	0	0	0	0	0.00209237	0	0	0	0	0	0	0.00526516	0	0	0.00145173	0	0	0	0	0	0	0	0	0	0	0	0	0.00196345	0	0	0
RBM11	0.0464599	0	0.0272273	0.143215	0	0.00429489	0.0464072	0.0202083	0.0498689	0	0.00900781	0.118013	0	0	0.182901	0	0	0	0.0633828	0	0	0.0536859	0	0.0721113	0	0	0	0	0.0243203	0	0	0.00232053	0.0585603	0.0399014	0	0	0.0523001	0.0504329	0	0	0	0	0	0	0.0141283	0.0377675	0	0.0443275
HSPA13	0.0464599	0.0848869	0.21272	0.048407	0.283514	0.221088	0.176298	0.167524	0.252118	0	0.200007	0.174912	0	0.0604131	0.27179	0.108775	0	0	0.17603	0.0825958	0.174405	0.267973	0	0.125659	0.12354	0.387379	0	0.312345	0.0632195	0	0.429112	0.0809971	0.0560609	0.114615	0	0.172802	0.104839	0.108908	0.549707	0.462916	0.110804	0	0.285596	0	0.220482	0.298056	0	0.20454
SAMSN1	0	0	0	0	0	0.0544283	0.00744554	0	0	0	0	0	0	0	0	0	0	0	0.00113267	0	0	0	0	0.0224893	0	0	0	0	0.00905343	0	0	0	0	0.00066056	0	0	0.00564916	0	0	0	0	0	0	0	0.0114445	0	0	0
NRIP1	0.0732928	0.0680236	0.0118056	0.0374302	0.0203067	0.0469335	0.119737	0.0492326	0.00920223	0	0.0249029	0	0	0.00909555	0	0	0	0	0.0209684	0	0	0.0242269	0	0.0212902	0.0123833	0	0	0	0.0289424	0	0	0.0232546	0	0.00750309	0	0	0.0164949	0.0137757	0	0	0	0	0	0	0.00371481	0.0116298	0	0.00884856
USP25	0	0.24232	0.0915053	0.43506	0.243702	0.207517	0.292289	0.120473	0.113471	0.137755	0.279497	0.0999008	0	0.0551798	0	0.196913	0	0.347234	0.166827	0.136171	0.194003	0.0775064	0	0.13723	0.114772	0.158611	0.171072	0	0.12047	0	0	0.177986	0.149662	0.0767482	0	0	0.162758	0.0700343	0	0	0	0	0.330305	0	0.163222	0.0891831	0.317258	0.08322
CXADR	0	0.118124	0.164878	0.0314528	0.108844	0.0713094	0.178625	0.0487621	0.0687501	0	0.32146	0	0	0	0	0.127893	0	0.198056	0.103475	0.130306	0.100675	0.174882	0	0.117816	0.147708	0.288844	0	0.34334	0.0699386	0	0	0.0624085	0.0514553	0.106641	0	0.172802	0.0793611	0.240065	0	0.287665	0	0	0.0359781	0	0.141813	0.0808866	0	0.134011
BTG3	0	0.0838079	0	0	0	0.00235315	0.0408439	0.0297176	0	0	0	0	0	0.0311125	0	0	0	0	0.0350058	0	0.0329864	0.112684	0	0.0338329	0.0607082	0	0	0	0	0	0	0.0181959	0.0391945	0.0421476	0	0	0.02493	0.0137757	0	0	0	0	0	0	0.0307472	0.0355041	0	0.0166381
C21orf91	0	0	0	0.0465025	0	0.0083207	0.00584184	0.00829341	0	0	0	0.127946	0	0	0	0	0	0	0	0	0	0.140699	0	0.0227093	0	0.0840863	0	0	0.0532839	0	0	0.0275961	0	0	0	0	0.00144915	0	0	0	0	0	0	0	0	0.015655	0	0
CHODL	0	0.0571155	0.0845392	0.111294	0.0391683	0	0.0276595	0.00505911	0.179721	0	0	0	0	0	0	0	0	0	0.00216581	0.157446	0	0	0	0.0339872	0	0	0	0	0.0545698	0	0	0.0107571	0.0130294	0	0	0	0.00807432	0	0	0	0	0	0	0	0.00194248	0.0343126	0	0.00862924
TMPRSS15	0	0	0	0	0	0	0.00117275	0.00118809	0	0	0	0	0	0	0	0	0	0	0	0	0	0	0	0	0	0	0	0	0.00829419	0	0	0	0	0	0	0	0.00152744	0	0	0	0	0	0	0	0	0.0141262	0	0
NCAM2	0.195816	0.518804	0.52822	0.423008	0.6839	0.791395	1.15437	0.689385	1.1333	0.31291	0.771941	0.666284	0	0.452335	1.0717	0.275971	0	1.11872	0.455473	0.928553	0.602667	0.61473	0	0.685538	0.555006	0.846849	0.536795	0.549023	0.785784	0	1.42457	0.739056	0.728268	0.493331	0.335657	0.665751	0.654148	0.402404	0.643299	1.50026	0.42754	0	0.346193	0	0.591011	0.606353	0.611881	0.538311
MRPL39	0.073109	0	0.0896485	0	0.0847167	0.00912913	0.0353815	0.0177485	0.0101662	0	0	0	0	0	0	0	0	0	0.00216581	0	0.0417831	0.00209237	0	0	0.0139904	0.0494006	0	0	0.027428	0	0	0	0.0413799	0.00919516	0	0.227245	0.00635862	0.0257361	0	0	0	0	0	0	0.0222682	0.0114227	0	0.00555709
JAM2	0	0.118368	0.0763022	0	0	0.0851982	0.0546911	0.0509063	0.025794	0	0	0	0	0	0.0801931	0	0	0	0.0407417	0	0.0454137	0.0113149	0	0.0279027	0.0248808	0	0	0.167736	0.00532711	0	0.29819	0.0310317	0	0.0571263	0	0	0.0623064	0.0137757	0	0	0.0989434	0	0.203949	0	0.0501722	0.0494061	0	0.07548
ATP5PF	0.197866	0.307361	0.211868	0.32513	0.419752	0.156305	0.403717	0.224385	0.333637	0.1204	0.135465	0	0	0.333395	0.0725865	0.30866	0	0	0.199325	0.136171	0.106734	0.282354	0	0.347199	0.143672	0.123952	0	0	0.471842	0	0	0.165038	0.297906	0.332132	0	0.118314	0.419337	0.0806025	0.643299	0.247884	0.258633	0	0.284678	0	0.110227	0.249796	0	0.106511
GABPA	0	0	0.0640696	0	0	0.0165487	0.0686674	0.0461917	0.0101662	0	0	0.0568986	0	0	0	0	0	0.272341	0.0398935	0.157446	0	0.073936	0	0.0219473	0.0212038	0	0	0	0.0723293	0	0	0.0211024	0.025978	0.0367142	0	0	0.0234804	0	0	0	0	0	0	0	0.055804	0.0276036	0	0.020254
APP	1.5144	1.3631	1.37908	1.25247	1.44845	1.3467	1.60519	1.46507	1.52091	1.6059	2.02998	1.8565	0	1.57216	1.42373	1.59587	0	1.11498	1.37044	1.81074	1.351	1.47844	0	1.76492	1.45578	1.63663	1.22667	0.933338	1.0155	0	1.56816	1.46379	1.44082	1.52649	0.94139	1.31262	1.24279	1.65707	1.8782	1.07536	1.8826	0	1.26762	0	1.14953	1.37669	1.28781	1.21112
CYYR1	0	0	0	0	0.0382818	0	0.0169781	0.00812961	0	0	0	0	0	0	0	0	0	0	0	0	0	0	0	0.0271865	0	0	0	0	0.00505424	0	0	0	0	0	0	0	0.00184714	0	0	0	0	0	0	0	0	0.0142944	0	0.00813034
ADAMTS1	0	0	0	0	0	0	0.0200711	0.00610354	0	0	0	0	0	0	0	0	0	0	0	0	0	0.0469109	0	0	0	0	0	0	0.0142374	0	0	0.0266229	0	0	0	0	0.00309931	0	0	0	0	0	0	0	0.0193862	0	0	0.0218998
ADAMTS5	0	0	0	0	0	0	0.000748223	0	0	0	0	0	0	0	0	0	0	0	0	0	0	0	0	0	0	0	0	0	0	0	0	0	0	0	0	0	0	0	0	0	0	0	0	0	0	0.0010177	0	0
N6AMT1	0	0	0.0394506	0.0412694	0	0.0329015	0.0560883	0.0358417	0	0	0.0144975	0	0	0	0.122286	0.118315	0	0	0.0193392	0	0.0386733	0.110953	0	0.029163	0	0	0	0	0	0	0	0.0203337	0	0.0064019	0	0	0.0215205	0	0.413741	0	0	0	0	0	0.0248007	0.00513261	0	0.0521819
LTN1	0.106534	0.115816	0.0545644	0.120254	0.223487	0.181122	0.153362	0.14955	0.0948354	0.278775	0.164282	0.353017	0	0.0707013	0	0.221677	0	0	0.0565861	0.146529	0.0187429	0.122972	0	0.149487	0.168346	0.0494006	0	0.184349	0.0596233	0	0	0.112891	0.152642	0.0743188	0	0.195482	0.124028	0.0363043	0.377263	0.388467	0.195233	0	0.288765	0	0.0628335	0.196749	0.317071	0.12237
RWDD2B	0	0	0	0.085018	0	0.0929773	0.0220291	0.0162848	0.0397027	0	0.0463961	0	0	0	0	0	0	0	0.032727	0	0.056171	0.0379773	0	0	0.0182016	0	0.265099	0	0.0521586	0	0	0.00119793	0.0340786	0.0557964	0	0	0.00509809	0.0893212	0	0	0	0	0	0	0.0988439	0	0	0.0294313
USP16	0	0	0.126313	0.0496486	0.0469974	0.0214972	0.104435	0.062615	0.189123	0.180961	0.294508	0.156799	0	0.0592667	0.118209	0	0	0	0.053115	0.0825958	0.0414374	0.0661758	0	0.0846426	0.0226476	0	0	0.208732	0.06255	0	0	0.0334575	0.0982397	0.072904	0	0.118314	0.0258918	0.0504329	0	0	0.123313	0	0.138691	0	0.0846553	0.0548409	0	0.0584071
CCT8	0.0330427	0.0485822	0.114304	0.316504	0.16365	0.128345	0.288455	0.162191	0.221913	0.423639	0.267463	0	0	0.199645	0.202479	0.138461	0	0	0.150679	0.263375	0.15638	0.159897	0	0.230049	0.133462	0.0813244	0.890101	0.36992	0.173305	0	0	0.1473	0.248371	0.170424	0.206048	0	0.12068	0.0871387	0.413741	0	0.0500377	0	0.0723446	0	0.0726587	0.200835	0.207974	0.0623121
MAP3K7CL	0	0	0	0	0	0	0.0125597	0.000861376	0	0	0	0	0	0	0	0	0	0	0.010322	0	0	0	0	0	0.0351805	0	0	0	0	0	0	0.00119793	0	0	0	0.227245	0	0	0	0	0	0	0	0	0	0.0010177	0.205756	0.00829756
BACH1	0	0	0.0384971	0	0.05989	0.0156141	0.0221363	0.0278178	0.0219295	0	0	0	0	0.0625247	0	0	0	0	0.0157242	0	0	0.00600861	0	0	0.0340043	0	0	0	0.0180257	0	0	0.0418641	0.0762955	0.0509042	0	0	0.0392964	0	0	0	0	0	0	0	0.0396453	0.063742	0	0.0239929
GRIK1	0	0.151042	0.133109	0.11705	0.109447	0.11639	0.0532829	0.14839	0.404801	0	0.0590484	0.248731	0	0.0764711	0.122286	0.116867	0	0	0.0818204	0.215828	0.0559278	0.140794	0	0.143268	0.0871426	0.0840863	0	0	0.118693	0	1.00942	0.104814	0.0809903	0.0866521	0.206048	0.195482	0.131204	0	0	0	0.403305	0	0	0	0.07253	0.231846	0.291972	0.137296
TIAM1	0.192146	0.0794085	0.123071	0.124304	0.226996	0.300574	0.225823	0.113647	0.0616418	0.450097	0.44998	0.262767	0	0.060601	0	0.0417388	0	0.198056	0.154404	0.130465	0.117106	0.254289	0	0.0700029	0.166192	0.10123	0.478185	0.161188	0.213459	0	0.371175	0.192593	0.15422	0.0612155	0	0.118314	0.13909	0.246214	0	0	0.126925	0	0	0	0.116778	0.0747258	0	0.202257
SOD1	0.501726	0.26592	0.403901	0.430888	0.621444	0.398971	0.889455	0.54971	0.429492	0.375211	0.450722	0.728318	0	0.520036	0.554061	0.233183	0	0	0.462152	0.741711	0.212091	0.509071	0	0.478918	0.563738	0.218795	0.488567	0.922757	0.530324	0	0.558336	0.469594	0.427811	0.545607	0.542562	0.400047	0.470669	0.429714	0.377263	0.287665	0.338125	0	0.444355	0	0.432514	0.445973	0.499945	0.463201
SCAF4	0	0	0.121058	0	0.0696053	0.0304679	0.104111	0.0481718	0.0434972	0	0.0361648	0.178106	0	0	0	0	0	0	0.0240639	0	0.0566396	0.0337033	0	0.0229151	0.0344834	0	0	0.103159	0.0156465	0	0	0.0434653	0.047108	0.0273185	0	0	0.127987	0.058074	0	0	0	0	0	0	0.0350636	0.0496388	0	0.0246549
HUNK	0	0.0838079	0	0	0.0430568	0.00914107	0.150009	0.0326682	0.0195674	0	0.0444278	0	0	0.00909555	0	0	0	0	0.0502002	0	0	0.00784706	0	0.0685376	0.0772634	0.187383	0	0.167736	0.03632	0	0	0.0609577	0	0.0643996	0	0	0.0184928	0.210447	0	0	0.137344	0	0.131432	0	0.0229742	0.0814007	0	0.135293
MIS18A	0	0	0.0340126	0	0	0.0463184	0.0423055	0.0131021	0	0	0.0379986	0	0	0	0	0	0	0	0.0273478	0	0.0292071	0	0	0.00754527	0	0	0	0	0.00505424	0	0.429112	0.031555	0.0705299	0.012433	0	0	0.0456028	0	0	0	0.0500377	0	0	0	0.0199022	0.0287187	0	0.0109371
MRAP	0	0	0	0	0	0	0.00210337	0	0	0	0	0	0	0	0	0	0	0	0	0	0	0	0	0.0126286	0	0	0	0	0	0	0	0	0	0	0	0	0	0	0	0	0	0	0	0	0	0.014139	0	0.00204607
URB1	0	0	0.0340126	0	0	0.00877932	0.0825187	0.0545232	0.0219295	0	0.0172708	0	0	0	0.446889	0	0	0	0.010096	0.130465	0.0521689	0.103193	0	0.0348984	0	0.108373	0	0	0.0395099	0	0	0.138326	0	0.0424424	0	0	0.0297316	0.058074	0	0	0	0	0.138691	0	0.0215494	0.014139	0	0.0364812
EVA1C	0	0.0848869	0.0307357	0	0.0304502	0.0814855	0.0503819	0.0402052	0.0803671	0	0.0172708	0	0	0.0476048	0	0	0	0	0.0142422	0	0	0.0675791	0	0.0151392	0	0	0	0	0.0815072	0	0	0.0152117	0	0.0171903	0	0	0.0481375	0.0137757	0	0	0	0	0	0	0.0410731	0.00196589	0	0.0293951
TCP10L	0	0	0	0.0314528	0	0.00457059	0.0169788	0.000762957	0	0	0	0	0	0	0	0.0417388	0	0	0	0	0	0	0	0.0052488	0	0	0	0	0	0	0	0.0201691	0	0.0120021	0	0	0.00271861	0.0137757	0	0	0	0	0	0	0.0317749	0.0169284	0	0.0324471
CFAP298	0	0	0	0	0	0	0.00696577	0.0157103	0	0	0	0	0	0	0	0	0	0	0.00253795	0	0	0.00209237	0	0.00950077	0	0	0	0	0	0	0	0	0	0.0302961	0	0	0	0	0	0	0	0	0	0	0.0134043	0	0	0.00901295
SYNJ1	0.307261	0.0554779	0.355404	0.341332	0.537138	0.387672	0.371964	0.327638	0.395902	0.167476	0.358194	0.184845	0	0.293258	0.770411	0.280948	0	0.272341	0.398007	0.404482	0.327846	0.415588	0	0.336392	0.336421	0.533515	0.495163	0.228715	0.40809	0	0	0.337988	0.241874	0.302978	0	0.137463	0.238296	0.195	0.266036	0	0.365268	0	0.476345	0	0.50097	0.360052	0.205756	0.320568
PAXBP1	0.0732928	0	0.0856917	0.127031	0.167737	0.0363584	0.150421	0.0909437	0.0905333	0	0.157731	0	0	0.122128	0.161697	0	0	0	0.0603159	0	0.0732938	0.0789662	0	0.084066	0.0139904	0.170599	0	0	0.0838301	0	0	0.0618824	0.0782841	0.0567017	0	0.313796	0.0893096	0.0856147	0	0	0	0	0.135296	0	0.0745864	0.066939	0	0.0821953
C21orf62	0	0	0	0	0	0	0.00170325	0	0	0	0	0	0	0	0	0	0	0	0.00113267	0	0	0	0	0	0	0	0	0.103159	0	0	0	0	0	0	0	0	0.00105596	0	0	0	0	0	0	0	0	0	0	0
OLIG2	0	0	0.0282409	0	0.0430568	0	0.00366043	0	0	0	0	0	0	0	0	0	0	0	0	0	0	0	0	0.0198206	0	0	0	0	0.0142374	0	0	0	0	0.00802366	0.335657	0	0	0	0	0	0	0	0	0	0.023347	0	0	0
OLIG1	0	0	0.0573589	0	0.0469974	0.00249302	0.0085399	0.0132596	0.147085	0	0	0	0	0.0274771	0	0	0	0	0.00367063	0	0	0	0	0.00829923	0	0	0	0	0.0184236	0	0	0.0183114	0.135806	0.00795466	0	0	0.0156617	0	0.377263	0	0	0	0	0	0	0.0145465	0	0.0125332
AP000295.1	0	0	0	0	0	0	0.000481411	0	0	0	0	0	0	0	0	0	0	0	0	0	0	0	0	0	0	0	0	0	0	0	0	0	0	0	0	0	0	0	0	0	0	0	0	0	0	0	0	0
IL10RB	0	0	0	0	0	0	0.00290154	0.00103796	0	0	0	0	0	0	0	0	0	0	0	0	0	0	0	0	0	0	0	0	0	0	0	0	0	0	0	0	0	0	0	0	0	0	0	0	0	0.0151908	0	0
IFNAR1	0.21143	0	0.153726	0.0851051	0.151426	0.0625198	0.131707	0.119135	0.0660817	0.189771	0.200159	0.155982	0	0.226044	0.219672	0.104557	0	0	0.0891344	0.269525	0.133147	0.110163	0	0.128063	0.141969	0	0	0	0.101117	0	0	0.13753	0.143941	0.119874	0	0	0.122409	0.115057	0	0	0.0500377	0	0	0	0.133146	0.15916	0.205756	0.157815
IFNGR2	0.103906	0	0.110706	0.0333857	0	0.156397	0.156811	0.119727	0.0943184	0	0.10763	0	0	0.0121066	0	0.0659469	0	0	0.104518	0.130465	0.177556	0.0733338	0	0.0655509	0.0791066	0.323642	0	0	0.0722399	0	0	0.108262	0.183074	0.091616	0	0	0.0606872	0.169505	0	0.247884	0	0	0.0456916	0	0.0416691	0.0611758	0	0.102853
TMEM50B	0.243841	0.116606	0.160932	0.182716	0.168263	0.105331	0.116013	0.0706077	0.00920223	0	0.109801	0.0568986	0	0	0.203918	0.0404728	0	0.347234	0.127006	0.123837	0.08126	0.00784706	0	0.0666277	0.100296	0.103528	0	0.155941	0.0967902	0	0	0.0362376	0.0130294	0.0578609	0.360177	0.227245	0.131526	0.0137757	0	0	0.110804	0	0.0359781	0	0.0573721	0.0828963	0	0.0986449
DNAJC28	0	0	0	0	0	0.00877932	0.0162764	0.00396605	0.0101662	0	0	0	0	0	0	0	0	0	0.0117431	0	0	0.00209237	0	0	0.0461244	0	0	0	0	0	0	0.0224492	0	0.0012405	0	0	0.00144915	0.0137757	0	0	0.137344	0	0.0723446	0	0.0290664	0.006303	0	0.00710381
GART	0	0	0.0601192	0.0629687	0	0.0191319	0.0485916	0.069249	0.0219295	0	0.0235054	0	0	0	0	0	0	0.198056	0.0361176	0	0.0717251	0.00409265	0	0.0499668	0.00882049	0	0	0	0.0246262	0	0	0.0420864	0	0.0165592	0.206048	0	0.0727442	0.0137757	0	0	0	0	0	0	0.00443889	0.0233438	0	0.0339968
SON	0.432645	0.0571155	0.370346	0.692941	0.573395	0.243188	0.58716	0.490085	0.527076	0	0.147532	0.0568986	0	0.265797	0.223546	0.104079	0	0.272341	0.431544	0.212901	0.434283	0.329509	0	0.603838	0.349814	0.678903	0.265099	0.103159	0.569102	0	0.371175	0.390833	0.522928	0.428436	0.797932	0.747002	0.404077	0.470166	0.266036	0	0.229108	0	0.282458	0	0.24758	0.26874	0.817204	0.309808
DONSON	0	0.150145	0.0261043	0	0.0342931	0.00235315	0.0386978	0.00767146	0	0	0.00900781	0	0	0.0260792	0	0	0	0	0.0235454	0	0	0	0	0.0179173	0	0	0	0	0.0172947	0	0	0.00119793	0.0479991	0.0012405	0	0	0.00881821	0	0	0	0	0	0	0	0.00175136	0	0	0.0189146
AP000311.1	0	0	0	0.0314528	0.0849934	0.0270362	0.0682491	0.0242511	0.0669717	0	0.0317684	0	0	0.00909555	0	0.0763117	0	0	0.00572368	0	0.0522474	0.00600861	0	0.0130635	0	0	0.265099	0	0.0821161	0	0	0.0339595	0.0218539	0.0400047	0	0	0.0339274	0.0137757	0	0	0	0	0	0	0	0	0	0.00398956
ITSN1	0.16163	0.227022	0.115001	0.194495	0.351931	0.366446	0.391866	0.256891	0.260948	0.311003	0.148889	0	0	0.109324	0.481546	0.105157	0	0.347234	0.17272	0.146529	0.184739	0.248076	0	0.197759	0.248751	0.273618	0.418513	0.204204	0.267606	0	0.29819	0.260387	0.40452	0.140583	0	0	0.310146	0.312489	0	0	0.255021	0	0.0816697	0	0.255687	0.128272	0.31991	0.251097
MRPS6	0	0	0.0205613	0	0.0554955	0.161054	0.235504	0.0600641	0.121475	0	0.11413	0.0568986	0	0.066391	0	0.0404728	0	0	0.0634188	0	0.0275827	0.0436093	0	0.0540724	0.0987505	0	0	0.103159	0.134786	0	0.29819	0.0431683	0.0337475	0.129035	0	0	0.110156	0.0964565	0	0	0	0	0.0723446	0	0.0247749	0.0781734	0	0.0898346
KCNE2	0	0	0	0	0	0	0.000839395	0	0	0	0	0	0	0	0	0	0	0	0.00580098	0	0	0.00209237	0	0	0	0	0	0	0	0	0	0.00915505	0	0	0	0	0	0	0	0	0	0	0	0	0	0.0010177	0	0
SMIM11A	0	0	0	0	0	0	0.000591895	0	0	0	0	0	0	0	0	0	0	0	0	0	0	0	0	0	0	0	0	0	0	0	0	0	0	0.00066056	0	0	0	0	0	0	0	0	0	0	0	0	0	0
KCNE1	0	0	0	0	0	0.00483424	0.00199423	0.000872485	0	0	0	0	0	0	0	0	0	0	0	0	0	0	0	0	0	0	0	0	0	0	0	0.0179675	0	0.000579936	0	0	0	0	0	0	0	0	0	0	0	0	0	0
RCAN1	0.152612	0	0.0682641	0.158599	0.0536282	0.150047	0.187101	0.142086	0.0477235	0.149561	0.107222	0.0999008	0	0.109869	0.893717	0.0404728	0	0	0.042311	0	0.0912292	0.0594752	0	0.0998113	0.0952011	0	0.171072	0	0.146869	0	0	0.0555466	0.17889	0.0950537	0	0	0.11329	0.0442982	0.266036	0	0	0	0.0723446	0	0.134495	0.100205	0	0.0871023
CLIC6	0	0	0	0	0	0	0.00111422	0	0	0	0	0	0	0	0	0	0	0	0.00113267	0	0	0	0	0	0	0	0	0	0	0	0	0	0	0	0	0	0	0	0	0	0	0	0	0	0	0	0	0.00193602
RUNX1	0.065117	0	0.0437584	0	0	0.00845803	0.0816298	0.00982565	0	0.0757679	0	0	0	0	0	0	0	0	0	0	0	0	0	0.0205171	0.0323037	0	0	0	0.0200131	0	0	0.0459685	0.0130294	0.00186789	0	0	0.0120438	0	0	0	0	0	0.135644	0	0.0247295	0	0	0.0027752
SETD4	0	0	0.0248284	0	0	0.0125062	0.0559986	0.0304209	0.0193684	0	0.00900781	0.163683	0	0.0275035	0	0	0	0	0.0119539	0	0	0.04207	0	0.00831803	0.0123833	0	0	0	0.0211783	0	0	0	0	0.0204896	0	0	0.033194	0.0137757	0	0	0	0	0	0	0.0267116	0	0	0.0292316
CBR1	0.0464599	0.168695	0.0853812	0	0.0798638	0.0174162	0.137425	0.0750772	0.0193684	0	0.0590484	0	0	0.107871	0.0958859	0.133412	0	0	0.0795913	0	0.0788387	0.0282142	0	0.0850636	0.0509627	0.248331	0	0.167736	0.0384367	0	0	0.0602611	0	0.0683914	0	0	0.102633	0	0	0	0	0	0.0456916	0	0.00779115	0.0266174	0	0.126231
CBR3	0	0	0	0	0	0.0443947	0.0211177	0.0104652	0.00920223	0	0	0	0	0.0214076	0	0	0	0.198056	0	0	0	0	0	0.0121409	0	0	0	0	0.0153835	0	0	0.0209135	0	0.00066056	0	0	0.0154024	0.0137757	0	0	0	0	0.0456916	0	0.0282836	0.012483	0	0.0136742
MORC3	0.177198	0	0.0720357	0	0.0997898	0.0657529	0.160029	0.0658761	0.0541047	0.108231	0.00900781	0	0	0.125956	0.250936	0.0525814	0	0	0.024129	0.146529	0.0530474	0.0716597	0	0.0948917	0.0849473	0	0.171072	0.345934	0.115183	0	0.29819	0.0342907	0.0337475	0.0669919	0	0.195482	0.0948917	0.0964565	0	0	0	0	0.0623813	0	0.0819927	0.0526352	0	0.12384
CHAF1B	0	0	0	0	0.0304502	0	0.0175615	0.00798683	0.0195674	0	0	0.118013	0	0.02914	0	0	0	0.272341	0	0	0	0	0	0.00708387	0.015777	0	0	0	0.0185607	0	0	0.00119793	0	0	0	0	0.00212197	0.0504329	0	0	0	0	0	0	0.00100188	0.0153457	0.205756	0.0145313
CLDN14	0	0	0.0324284	0	0	0	0.00208975	0.00292858	0	0	0	0	0	0	0	0	0	0	0	0	0	0	0	0	0	0	0	0.155941	0	0	0	0	0	0	0	0	0.0107143	0	0	0	0	0	0	0	0	0	0	0
SIM2	0	0	0	0	0	0.00249302	0.000353598	0.000659943	0.00920223	0	0	0	0	0	0	0	0	0	0	0	0	0	0	0	0	0	0	0	0	0	0	0	0	0	0	0	0.00152906	0	0	0	0	0	0	0	0	0	0	0
HLCS	0.0756452	0.0864526	0.061825	0	0.0342931	0.0664431	0.190846	0.0664709	0.108505	0.0958882	0.199416	0	0	0.0662339	0.278745	0.0404728	0	0	0.0462508	0.136171	0.0338755	0.0528007	0	0.0558966	0	0	0	0.103159	0.0588369	0	0.371175	0.0623026	0.0407205	0.0741874	0.360177	0	0.0719697	0.0137757	0	0	0	0	0	0	0.0364743	0.0612373	0	0.0911917
RIPPLY3	0	0	0	0	0	0	0.000651665	0	0	0	0	0	0	0	0	0	0	0	0	0	0	0	0	0	0	0	0	0	0	0	0	0	0	0	0	0	0	0	0	0	0	0	0	0	0	0	0	0
PIGP	0	0	0	0.0569485	0.0203067	0.0062863	0.0828242	0.032921	0.0507461	0	0.00900781	0	0	0.0246585	0.229901	0.0590134	0	0	0.0597899	0	0.0217585	0.0292086	0	0.0493512	0.0661477	0	0	0.208732	0.0348222	0	0	0.0185251	0.0650305	0.0915348	0	0	0.0393442	0	0	0	0	0	0.0456916	0	0.0795031	0.0120674	0	0.0275591
TTC3	0.547632	0.873947	0.558102	0.572815	0.585767	0.61727	0.906752	0.68241	0.562206	0.883346	0.612685	0.248177	0	0.459316	0.701287	0.394925	0	0.619575	0.541336	0.676062	0.515961	0.71038	0	0.678733	0.957279	0.801623	0.940583	0.402733	0.694671	0	1.02572	0.634134	0.776324	0.527493	0.542562	0.498178	0.631841	0.530799	0.413741	1.13905	0.285681	0	0.389863	0	0.641581	0.617942	0.713731	0.49554
VPS26C	0	0	0.0225992	0	0.0867404	0	0.08743	0.0389067	0.0101662	0	0	0	0	0.0214076	0	0	0	0	0.0373126	0	0	0.076372	0	0.083384	0.0248808	0.0813244	0	0	0.0447361	0	0	0.040673	0.0697081	0.032919	0	0	0.0516929	0.0542458	0	0	0.126925	0	0	0	0.0292325	0.0161049	0	0.0283227
DYRK1A	0.0330427	0.0680236	0.153768	0.512318	0.225312	0.165904	0.43466	0.249089	0.309266	0.0958882	0.343512	0	0	0.138705	0.351003	0.222562	0	0.347234	0.152276	0.218766	0.217396	0.296099	0	0.172012	0.234372	0.123552	0	0.155941	0.205108	0	0.800288	0.226684	0.285013	0.0954093	0.360177	0.172802	0.208939	0.127003	0.266036	0	0.400032	0	0.10426	0	0.132782	0.177453	0	0.235252
KCNJ6	0	0.150849	0.338776	0.202865	0.0803086	0.276296	0.567725	0.192822	0.360821	0.377257	0.192542	0.0568986	0	0.232708	0.147085	0.18444	0	0.470397	0.15323	0.266264	0.216076	0.295954	0	0.175825	0.159794	0.0813244	0.271695	0.161188	0.138386	0	0.542436	0.335654	0.208814	0.388867	0	0.172802	0.308977	0.340028	0.549707	0.287665	0.596293	0	0.244014	0	0.152287	0.32429	0.205756	0.304018
KCNJ15	0	0	0	0	0	0	0.000274226	0	0	0	0	0	0	0	0	0	0	0	0	0	0	0	0	0	0	0	0	0	0.00829419	0	0	0	0	0	0	0	0	0	0	0	0	0	0	0	0	0	0	0
ERG	0	0	0	0	0	0	0.00633242	0.00123939	0	0	0	0	0	0	0	0	0	0	0.00177046	0	0	0	0	0	0	0	0	0	0	0	0	0	0	0.00669821	0	0	0.00313762	0	0	0	0	0	0	0	0	0	0	0.0118744
ETS2	0.18839	0.535648	0.117675	0.0732343	0.295977	0.298516	0.277512	0.282465	0.0886187	0.395547	0.283292	0.381962	0	0.324593	0.214095	0.298172	0	0	0.197781	0	0.206329	0.178394	0	0.224646	0.153397	0.355077	0.390851	0.103159	0.113517	0	0	0.286033	0.153915	0.274922	0.922665	0.255777	0.271693	0.294373	0	0.828206	0.160842	0	0.267006	0	0.251152	0.257506	0.609042	0.128738
PSMG1	0.073109	0	0.0222743	0.120244	0.0785139	0.0314558	0.0439343	0.0149019	0.0414969	0	0.0144975	0	0	0.0938045	0	0	0	0	0.0126481	0	0.0333746	0.0275066	0	0.0588333	0.041489	0	0	0	0.0177819	0	0	0.0197632	0.0506681	0.0256408	0	0	0.0173981	0	0	0	0	0	0	0	0.0236943	0.0302891	0	0.00252153
BRWD1	0.249991	0.108806	0.277084	0.0465025	0.343156	0.522401	0.498868	0.311026	0.427166	0.48395	0.249939	0.288919	0	0.140082	0.122286	0.253625	0	0.198056	0.273188	0.130306	0.375118	0.328816	0	0.22254	0.284902	0.55542	0.488567	0.338094	0.426087	0	0	0.441299	0.273633	0.265893	0	0.118314	0.333382	0.290179	0	0	0.0989434	0	0.0359781	0	0.16403	0.360309	0	0.206075
HMGN1	0	0.0639149	0.111537	0.160101	0	0.0391456	0.149673	0.0355544	0.224343	0	0.0317684	0	0	0.00909555	0	0	0	0	0.037825	0	0.0422918	0.00600861	0	0.0476481	0.0189679	0	0	0	0.0563862	0	0	0.070735	0.159692	0.0844632	0	0	0.0992649	0.0137757	0.413741	0	0	0	0.176605	0	0.0171838	0.03273	0	0.0841873
LCA5L	0	0	0	0	0	0.00452489	0.0125376	0.00905754	0	0	0	0	0	0.0218016	0	0	0	0	0	0	0	0.0413733	0	0	0	0	0	0	0	0	0	0	0	0.00066056	0	0	0	0	0	0	0	0	0	0	0.0189003	0	0	0.00681062
SH3BGR	0.143712	0	0	0	0.0666042	0.00750113	0.028416	0.0348327	0.0193684	0	0	0	0	0	0	0	0	0	0.0162647	0	0.0354352	0.00409265	0	0.0391109	0.0382658	0	0	0.184349	0.0675351	0	0	0.0197298	0.0269888	0.0295096	0	0	0.00735271	0.0856147	0	0	0	0	0	0	0.0436028	0.00904272	0	0.0273943
B3GALT5	0	0	0	0	0	0.0386015	0.0166872	0.00926719	0.196219	0.129214	0	0	0	0	0	0	0	0	0.00113267	0	0.0235197	0	0	0.010146	0	0	0	0	0.0541334	0	0	0.011835	0	0.00113416	0	0	0.00957521	0	0	0	0	0	0	0	0	0	0	0.0102257
IGSF5	0	0	0	0	0	0	0.00258867	0	0	0	0	0	0	0	0	0	0	0	0	0	0	0	0	0	0	0	0	0	0	0	0	0	0	0	0	0	0.00083107	0	0	0	0	0	0	0	0	0.0010177	0	0
PCP4	0.240952	0.299671	0.169468	0.306404	0.0357139	0.20638	0.162727	0.238211	0.227594	0.386026	0.0463961	0	0	0.314408	0.212802	0.0525814	0	0.506659	0.301777	0.497251	0.209197	0.401401	0	0.317888	0.267189	0.15063	0	0	0.208819	0	0	0.215812	0.127454	0.167006	0.474946	0.282989	0.242568	0.809712	1.05704	0	0.153374	0	0.385909	0	0.30164	0.125836	0.31991	0.0773366
DSCAM	0.126341	0.514197	0.405927	0.223119	0.310586	0.583652	1.76639	0.476768	1.1272	0.220922	0.751964	0	0	0.222758	0.326204	0.608944	0	0.648383	0.329119	0.623407	0.463787	0.567185	0	0.379289	0.503747	0.375292	0.561922	0.311891	0.621262	0	0	0.535543	0.476332	0.37776	0.360177	0.546722	0.692794	0.49413	0.412083	0.247884	0.126586	0	0.183019	0	0.33617	0.285461	0.525232	0.470584
BACE2	0.0882403	0	0.0225992	0	0	0.0495396	0.0827111	0.0291415	0.0177732	0	0.0474002	0	0	0.00909555	0	0	0	0	0.0133347	0	0	0.00600861	0	0.0203633	0	0	0	0	0.0248088	0	0	0.00264966	0	0.0277513	0	0	0.0325015	0	0	0	0	0	0	0	0.00967288	0	0	0.0154832
FAM3B	0	0	0	0	0	0	0.00022506	0	0	0	0	0	0	0	0	0	0	0	0	0	0	0	0	0	0	0	0	0	0	0	0	0	0	0	0	0	0	0	0	0	0	0	0	0	0	0	0	0
MX2	0	0	0	0	0	0	0.00659376	0.00384491	0	0	0	0	0	0	0	0	0	0	0	0	0	0.00209237	0	0	0	0.0813244	0	0	0	0	0	0	0	0	0	0	0.00121229	0	0	0	0	0	0	0	0	0.0010177	0	0.00846631
MX1	0	0	0	0	0.202079	0.0438483	0.058896	0.0341342	0.025794	0	0.0680562	0	0	0	0	0.0417388	0	0	0.0168623	0.0825958	0.0338965	0.0816724	0	0.0115461	0	0	0	0.103159	0.0851353	0	0	0.0676376	0.0270904	0.0370447	0	0	0.0581007	0.0137757	0	0	0	0	0	0	0.0533003	0.0010177	0.207974	0.045014
TMPRSS2	0	0	0	0	0	0	0.000540618	0	0	0	0	0	0	0	0	0	0	0	0	0	0.0230402	0	0	0	0	0	0	0	0	0	0	0	0	0	0	0	0	0	0	0	0	0	0	0	0	0	0	0
RIPK4	0	0	0	0	0	0	0	0	0	0	0	0	0	0	0	0	0	0	0	0	0	0	0	0	0	0	0	0	0	0	0	0	0	0	0	0	0	0	0	0	0	0	0	0	0	0	0	0
PRDM15	0	0.162935	0	0	0.0457354	0	0.0394041	0.0217471	0	0	0.00900781	0	0	0	0	0	0	0	0.0101834	0	0	0	0	0	0	0	0	0	0.061456	0	0	0.0156687	0	0	0	0	0.0167142	0	0	0	0	0	0	0	0.00100188	0	0	0.0343349
C2CD2	0	0.0672341	0.0222743	0.0365892	0.0728315	0.0210036	0.0956384	0.0411065	0	0.0917076	0	0	0	0.0615148	0.0801931	0	0	0	0.0685825	0	0	0.00209237	0	0.0643797	0	0	0	0	0.137944	0	0	0.0986311	0.0683363	0.0482294	0.335657	0	0.0400777	0	0	0	0.0500377	0	0.0359781	0	0.0388673	0.0109719	0	0.0805149
ZBTB21	0.131124	0.139495	0.0442413	0	0.0318728	0.123376	0.0762057	0.0509067	0.0941953	0	0.0235054	0.0999008	0	0.0246585	0	0.120743	0	0	0.0383275	0	0.0748993	0.031703	0	0.0897568	0.0313512	0.0813244	0	0.161188	0.0681346	0	0	0.078902	0.161761	0.055253	0.336513	0.172802	0.0381891	0	0	0.247884	0	0	0.108323	0	0.0634935	0.0301744	0	0.0901815
UMODL1	0	0	0	0	0	0.0388031	0.00109805	0	0	0	0	0	0	0	0	0	0	0	0	0	0	0	0	0	0	0	0	0	0	0	0	0.00119793	0	0	0	0	0	0	0	0	0	0	0	0	0	0	0	0
ABCG1	0.131124	0.0707368	0.211184	0	0	0.00483424	0.0340777	0.0135867	0.0359602	0.180961	0	0	0	0	0	0.0566801	0	0	0.00253795	0	0	0.00409265	0	0	0.0873405	0.147101	0	0.155941	0.0934165	0	0	0.0208551	0.0165895	0.000579936	0	0	0.00910376	0.0137757	0	0	0	0	0	0	0.00196345	0.011294	0	0.0225868
TMPRSS3	0	0	0	0	0	0	0.000144351	0	0	0	0	0.163683	0	0	0	0	0	0	0	0	0	0	0	0	0	0	0	0	0	0	0	0	0	0	0	0	0	0	0	0	0	0	0	0	0	0	0	0
UBASH3A	0	0	0	0	0	0	0.000537753	0	0	0	0	0	0	0	0	0	0	0	0	0	0	0	0	0	0	0	0	0	0	0	0	0	0	0	0	0	0	0	0	0	0	0	0	0	0	0	0	0
RSPH1	0	0	0	0.0563461	0.0847191	0.00249302	0.0463609	0.0275195	0.0373406	0	0.0317684	0.0568986	0	0.0317897	0	0.0514979	0	0	0.0161237	0	0	0	0	0.0441877	0	0	0	0	0.0071896	0	0	0.0247173	0	0.0339592	0	0	0.0174436	0	0	0	0	0	0.128579	0	0.00369384	0	0	0.0117384
SLC37A1	0	0.0843974	0.0601912	0	0.0186747	0.00985428	0.0603312	0.0248578	0.0193684	0	0	0	0	0	0.182901	0	0	0	0.0038235	0	0	0	0	0.0230785	0.0570522	0.0840863	0	0	0	0	0	0.00377226	0.0377496	0.0269896	0	0	0.0343842	0.0646102	0	0	0	0	0	0	0	0.00196589	0	0.0405929
PDE9A	0	0	0	0	0.0304502	0.0302808	0.00216249	0	0	0	0	0	0	0	0	0	0	0	0	0	0	0	0	0.0123975	0	0	0	0	0.0103813	0	0	0	0	0	0	0	0.032941	0	0	0	0	0	0	0	0	0.0292992	0	0.00603087
WDR4	0	0	0	0	0	0.0108112	0.0304401	0.051886	0	0	0	0	0	0.0274771	0.0725865	0	0	0	0.0143298	0	0	0.0512196	0	0.00625913	0	0	0	0	0	0	0	0	0.0427193	0	0	0.227245	0.0340615	0	0	0	0	0	0.10426	0	0.0171243	0	0	0.0421909
NDUFV3	0.0708628	0.0794085	0.11534	0.14357	0.0353797	0.0179673	0.131704	0.0938832	0.0542555	0	0.169243	0	0	0.138566	0	0.116291	0	0	0.0703325	0	0.0241389	0.0560928	0	0.103481	0.030374	0.157774	0	0	0.0611458	0	0	0.0502759	0.0353684	0.080862	0	0	0.0925352	0.0739536	0	0	0.123313	0	0.0623813	0	0.0935761	0.0670423	0	0.0579019
PKNOX1	0	0.0513295	0.0830044	0.068883	0.055031	0.0671569	0.161047	0.0457147	0.0193684	0	0	0.0990833	0	0	0	0	0	0	0.0489672	0	0.0217585	0	0	0.0267433	0	0	0	0	0.0170006	0	0	0.0682083	0.0351732	0.0164149	0.206048	0	0.0266599	0.058074	0	0.462916	0	0	0.135644	0	0.0598253	0.0804461	0	0.0435681
CBS	0	0	0	0	0	0	0.000373262	0	0	0	0	0	0	0	0	0	0	0	0	0	0	0	0	0	0	0	0	0	0	0	0	0	0	0	0	0	0	0	0	0	0	0	0	0	0	0	0	0
U2AF1	0	0	0	0	0.0212779	0	0.00575726	0.00669548	0	0	0.0144975	0	0	0	0	0	0	0	0.0101605	0	0	0	0	0	0	0.108373	0	0	0	0	0	0	0	0	0	0	0.00289973	0	0	0	0	0	0	0	0	0	0	0.000839176
SIK1	0	0	0	0	0	0	0.001164	0	0	0	0	0	0	0	0	0	0	0	0	0	0	0	0	0	0	0	0	0	0	0	0	0	0	0	0	0	0	0	0	0	0	0	0	0	0	0.0010177	0	0
HSF2BP	0	0	0.0340126	0	0	0	0.0208375	0.00142448	0.0951592	0	0.00900781	0	0	0	0	0	0	0	0	0	0	0	0	0.00855697	0	0	0	0	0	0	0	0.0266877	0.0168664	0	0	0	0.00289973	0	0	0	0	0	0	0	0	0	0	0
RRP1B	0	0.0513295	0.03487	0.0522116	0.0342931	0.0109742	0.0776478	0.0268452	0.0460839	0	0	0	0	0.0743483	0.122286	0	0	0	0.0276116	0	0	0.00409265	0	0.0561091	0.0413613	0	0	0	0.0607576	0	0	0.0340806	0.0413799	0.0727491	0	0	0.0241317	0.14727	0	0	0.0500377	0	0	0	0.00940442	0.0311923	0.317258	0.0407594
PDXK	0.222664	0.143042	0.381774	0.0777359	0.166064	0.224746	0.44133	0.295189	0.203872	0.187596	0.0719812	0.278007	0	0.109598	0.0801931	0.204447	0	0	0.166071	0.130146	0.238537	0.355184	0	0.202611	0.184556	0	0.541479	0.184349	0.232645	0	0	0.276403	0.280691	0.270972	0	0.186811	0.295034	0.46891	0.413741	0	0.148981	0	0.369684	0	0.240771	0.287095	0	0.299067
CSTB	0.231105	0	0.411341	0.310227	0.101744	0.147468	0.373932	0.206545	0.0847097	0.129214	0.101187	0.227847	0	0.287723	0.0801931	0.218423	0	0	0.161025	0.331548	0.061593	0.170636	0	0.0895431	0.141132	0	0	0.103159	0.189103	0	0.542436	0.1826	0.184788	0.158176	0.542562	0.195482	0.200461	0.216325	0	0	0.0500377	0	0.346491	0	0.222805	0.149805	0.207974	0.188014
RRP1	0	0	0	0.120307	0	0.0818207	0.0623634	0.0469974	0.0320957	0	0.0444278	0	0	0.100712	0	0	0	0	0.0649583	0	0	0.00209237	0	0.0853502	0	0.123552	0.206489	0	0.0899215	0	0	0.0400113	0.0913831	0.0267638	0	0	0.0313628	0	0	0	0	0	0.0723446	0	0.0675759	0.0399683	0.207974	0.0258877
AGPAT3	0.0708628	0.136699	0.234356	0.126848	0.0834759	0.111224	0.136463	0.101008	0.0506991	0.370732	0.0699015	0	0	0.239139	0.0725865	0.105802	0	0	0.122598	0	0.136615	0.0945706	0	0.138129	0.0598832	0	0.39454	0	0.117184	0	0	0.163703	0.11676	0.0781352	0	0	0.133956	0	0	0	0	0	0.35622	0	0.0321239	0.057065	0	0.126027
TRAPPC10	0.0464599	0.0843974	0.0718114	0.0522116	0.0323261	0.0612089	0.11382	0.0512604	0.0498689	0	0.0361648	0	0	0.0396101	0.203918	0.0572773	0	0.198056	0.0132878	0	0	0.0337033	0	0.04727	0.0992379	0.0494006	0	0	0.062217	0	0	0.0651158	0.0325207	0.0390729	0	0	0.0412932	0.0137757	0	0.287665	0	0	0	0	0.0492204	0.0769333	0	0.0825819
PWP2	0	0	0	0	0.0680657	0.00452489	0.000246933	0	0	0	0	0	0	0.043575	0	0	0	0	0	0	0	0	0	0	0	0	0	0	0	0	0	0	0	0	0	0	0	0	0	0	0	0	0	0	0	0	0	0
GATD3A	0	0	0	0	0.0304502	0.0302808	0.00161077	0.0123476	0	0	0.027157	0	0	0.0157959	0	0	0	0	0.00650846	0	0	0	0	0	0	0.0812294	0	0	0.0311303	0	0	0.00119793	0	0	0	0	0	0	0	0	0	0	0	0	0	0.0180893	0	0.02364
ICOSLG	0	0	0	0	0	0	0.000424472	0	0	0	0	0	0	0	0	0	0	0	0	0	0	0	0	0	0	0	0	0	0	0	0	0	0	0	0	0	0	0	0	0	0	0	0	0	0	0	0	0.00311272
DNMT3L	0	0	0	0	0	0.00452489	0	0.00548343	0	0	0	0	0	0	0	0	0	0	0	0	0	0	0	0	0	0	0	0	0	0	0	0	0	0	0	0	0	0	0	0	0	0	0	0	0	0	0	0
AIRE	0	0	0	0	0	0	0.00270145	0.00787496	0	0	0	0	0	0	0	0	0	0	0.0083415	0	0	0.00209237	0	0	0	0	0	0	0	0	0	0	0.0270904	0	0	0	0.00083107	0	0	0	0	0	0	0	0.00175136	0	0.207974	0.00351587
PFKL	0.201987	0.163216	0.0307357	0.102753	0.24478	0.216293	0.144227	0.174882	0.0999345	0.177429	0.29278	0	0	0.0754461	0	0.155071	0	0.308603	0.0857115	0	0.165481	0.132174	0	0.110451	0.195675	0.145475	0	0.161188	0.257232	0	0	0.165432	0.125459	0.127491	0.317446	0.195482	0.095566	0.118315	0.266036	0	0	0	0.143141	0	0.10873	0.166026	0	0.108156
TRPM2	0.168478	0	0.0384971	0.0852965	0	0.0558548	0.114541	0.0835672	0.088662	0	0.10763	0.0568986	0	0	0	0.0928555	0	0	0.0377758	0.123837	0.0301431	0.0439859	0	0.0440235	0.109968	0.187496	0	0	0.106014	0	0	0.0605748	0.0964682	0.015395	0	0	0.0770166	0.103097	0	0.287665	0.123313	0	0	0	0.0278295	0.0185085	0.207974	0.0646232
LRRC3	0	0	0	0	0	0	0.00339854	0	0	0	0	0	0	0	0	0	0	0	0	0	0	0	0	0	0	0	0	0	0	0	0	0	0	0	0	0	0	0	0	0	0	0	0	0	0	0.0202503	0	0.00335738
TSPEAR	0	0	0	0	0	0	0.00336268	0.0137812	0.0101662	0	0	0	0	0	0	0	0	0	0	0	0	0.00209237	0	0	0	0	0.171072	0	0	0	0	0	0	0	0	0	0.0194089	0	0	0	0	0	0	0	0	0	0	0
KRTAP10-4	0	0	0	0	0	0	0	0	0	0	0	0	0	0	0	0	0	0	0	0	0	0	0	0	0	0	0	0	0	0	0	0	0	0	0	0	0	0	0	0	0	0	0	0	0	0	0	0
UBE2G2	0.1983	0	0	0.0708159	0.106141	0.12448	0.24627	0.11137	0.221913	0.383205	0.0828229	0.0568986	0	0.0483007	0	0.210269	0	0.655837	0.099757	0.146529	0.0201149	0.140238	0	0.0915187	0.14582	0.167447	0.171072	0.103159	0.179499	0	0	0.114971	0.0619738	0.055755	0.335657	0.118314	0.150594	0.0137757	0	0	0.300275	0	0.135644	0	0.0537506	0.0822453	0	0.103834
SUMO3	0.136663	0.249135	0.197149	0.19325	0.250759	0.148019	0.278634	0.245275	0.160976	0.284335	0.0744759	0.277189	0	0.22078	0.42215	0.343979	0	0.580944	0.114139	0.266476	0.142065	0.310727	0	0.132671	0.351048	0.259965	0.614318	0.162435	0.361019	0	0	0.142401	0.179258	0.183042	0	0.255607	0.218723	0.111431	0	0	0	0	0.267632	0	0.216283	0.265961	0	0.274083
PTTG1IP	0	0	0.0934915	0.0353786	0	0.0186616	0.041235	0.0427687	0.0101662	0	0	0	0	0.00909555	0	0	0	0	0.0651508	0	0	0	0	0.00336168	0	0	0	0.469661	0.022413	0	0.371175	0.019476	0.0340786	0.0755794	0	0	0.0597217	0	0	0	0	0	0.0456916	0	0	0.0433256	0	0.0374791
ITGB2	0	0	0	0	0	0	0.0045955	0.00106621	0	0	0	0	0	0	0	0	0	0	0.0143393	0	0.0323318	0	0	0	0	0	0	0	0	0	0	0.00915505	0	0	0	0	0	0	0	0	0	0	0	0	0	0	0	0.00605523
FAM207A	0	0	0.0261043	0	0	0.043328	0.0285245	0.0120424	0.00920223	0	0	0	0	0.0422454	0	0	0	0	0.00113267	0	0.0287809	0	0	0.0052488	0	0	0	0	0.0171479	0	0	0.0508405	0.0560457	0.00832717	0	0	0.00297821	0	0	0	0	0	0	0	0.00175136	0	0	0.0105773
ADARB1	0.107111	0.0571155	0.0130227	0.0712998	0.0391681	0.0366039	0.220464	0.093368	0.0219295	0	0.181229	0.0999008	0	0.0536421	0.122286	0.0668905	0	0.347234	0.0697672	0	0.0723188	0.0476409	0	0.0979815	0.116412	0.103528	0	0	0.026699	0	0	0.099346	0.162837	0.0529467	0	0.227245	0.118388	0.179452	0	0	0	0	0.267076	0	0.0438786	0.0841904	0	0.0919562
POFUT2	0	0	0	0.0465025	0	0.0441202	0.0294035	0.00996175	0	0	0.0379986	0	0	0	0	0	0	0	0.0141154	0	0.0278392	0.0312492	0	0.0174647	0.0306084	0	0	0	0.0109167	0	0	0.0345873	0.0470024	0.0146407	0	0	0.00167404	0	0	0	0	0	0	0	0.00194248	0	0	0.015858
COL18A1	0	0	0.0422929	0	0	0.00249302	0.0190225	0.016175	0	0	0	0	0	0.0121066	0	0.0489922	0	0	0.00205305	0	0	0	0	0.0107654	0	0	0	0	0	0	0	0	0	0.0207999	0	0	0.0266511	0	0	0	0	0	0	0	0.0182801	0	0	0.00482163
SLC19A1	0.0464599	0	0	0.0583132	0	0.00249302	0.0202421	0.00370621	0	0	0.0144975	0	0	0.0271124	0	0.0656699	0	0.308603	0.00318572	0.127204	0	0.0711192	0	0.0275106	0.0189679	0	0	0	0.03193	0	0	0.0324062	0.0652971	0.0270924	0	0	0.02185	0	0	0	0	0	0	0	0.00471669	0	0	0.00337126
PCBP3	0	0	0	0.0778996	0	0.0130742	0.0557183	0.0160858	0.0101662	0	0.00900781	0	0	0.0658751	0	0	0	0	0.01934	0.157446	0	0	0	0.0311852	0.0428601	0	0	0	0.0204621	0	0	0.0338783	0.0413799	0.00921415	0	0	0.0531164	0	0	0	0	0	0.224615	0	0.00665118	0.013425	0	0.0469587
COL6A1	0.18839	0	0.0720355	0	0.0382818	0.112864	0.193639	0.1397	0.0600068	0.225329	0.0844897	0	0	0.0432191	0	0.0525814	0	0	0.0576757	0.2678	0.0669646	0.0408837	0	0.0505925	0.0344014	0.10921	0	0	0.181248	0	0	0.152803	0.0367317	0.138879	0.206048	0	0.0936873	0.233372	0.266036	0	0.104612	0	0.138691	0	0.0225951	0.0842292	0	0.0708987
COL6A2	0	0	0	0	0	0	0.00436124	0	0	0	0	0	0	0.0121066	0	0	0	0	0	0	0	0	0	0.0203771	0	0	0	0	0	0	0	0.0246033	0	0	0	0	0	0	0	0	0	0	0	0	0	0	0	0
FTCD	0	0	0.0394506	0	0	0.00483424	0.0273424	0.0429389	0.0101662	0	0	0	0	0.0246585	0	0	0	0.308603	0.00113267	0	0	0.0224822	0	0	0	0	0	0.103159	0.0477997	0	0	0.0300264	0.0638221	0.00113416	0	0	0.0100014	0	0	0	0	0	0	0	0.00432544	0	0	0.013099
SPATC1L	0	0	0	0.0267318	0.0766533	0.0662155	0.0191849	0.0278231	0.0287696	0	0	0	0	0.0691374	0	0	0	0	0.0505237	0	0.0439345	0	0	0.0147611	0.036181	0	0	0.103159	0.107151	0	0	0.0647612	0	0.0276055	0	0.227245	0.0412648	0	0	0.247884	0	0	0.0456916	0	0.00765306	0.0171862	0	0.0159629
LSS	0	0.0513295	0	0	0.119247	0.0188557	0.0561662	0.0309162	0.138355	0	0.00900781	0	0	0.0354209	0	0	0	0	0.052614	0	0	0	0	0.0374113	0.0139904	0	0	0.162435	0.0389169	0	0	0.0636345	0.0325207	0.0202225	0	0	0.071441	0	0	0	0	0	0.10426	0	0.00929275	0.011554	0	0.0408563
MCM3AP	0.175339	0	0.108333	0	0	0.0291308	0.0930476	0.0824275	0.0287696	0.310175	0.0235054	0.0990833	0	0.0914605	0	0	0	0	0.0657366	0.287911	0.107416	0.0370557	0	0.0194186	0	0	0.206489	0.182153	0.0966201	0	0	0.0229951	0.10983	0.0513386	0	0	0.111565	0.0508344	0	0	0.137344	0	0	0	0.077845	0.0567441	0.452679	0.0825638
YBEY	0	0	0	0	0.0248131	0.031996	0.0200955	0.00236489	0.0219295	0	0	0	0	0.0337541	0	0.0438616	0	0	0.00768935	0	0	0	0	0	0	0	0	0	0.0109167	0	0	0.027655	0	0.000579936	0	0	0.00831154	0	0	0	0	0	0	0	0	0.0010177	0	0.00684275
C21orf58	0	0	0.045078	0	0	0.0366157	0.0173014	0.0266701	0.0101662	0	0	0	0	0	0	0	0	0	0	0	0	0.0634837	0	0	0	0	0	0	0	0	0	0	0.0218539	0	0	0	0.00574984	0.0137757	0	0	0	0	0	0	0	0	0	0.0301343
PCNT	0.095369	0.16695	0.0843285	0.0581967	0.0449733	0.0216472	0.115261	0.0744174	0.0654268	0	0.0172708	0	0	0.0909423	0	0	0	0	0.075918	0	0.0897372	0.0411686	0	0.060516	0.0581056	0.15068	0	0	0.0431445	0	0	0.0718667	0.0368905	0.0283334	0.360177	0	0.0557703	0.0137757	0	0	0.137344	0	0.131605	0	0.0323083	0.127441	0.817637	0.0486565
DIP2A	0.0600741	0.252178	0.0850141	0.0563461	0.0595597	0.0986799	0.145548	0.114732	0.205438	0.0815403	0.0394005	0	0	0.0291099	0.0801931	0.129191	0	0	0.054231	0	0.0852482	0.0608823	0	0.0655853	0.271624	0	0	0	0.0917668	0	0	0.0525997	0.112071	0.0299909	0	0	0.0537616	0.0442982	0	0	0.137344	0	0	0	0.00528702	0.0262025	0	0.0625034
S100B	0.0882403	0	0.0225992	0.0522116	0.0587632	0	0.00953788	0.0156663	0	0.180961	0	0.197118	0	0.0655085	0.0958859	0	0	0.347234	0.00253795	0	0.0287809	0	0	0.0209717	0	0	0.339548	0	0.0845976	0	0	0.0650602	0.0922859	0.0307583	0	0	0.0580483	0	0	0	0	0	0.705741	0	0	0.0819418	0	0.0254315
PRMT2	0.156593	0.0554779	0.106043	0.114504	0.341202	0.167763	0.27998	0.165897	0.184439	0.180961	0.069767	0.353017	0	0.133702	0	0.0729492	0	0	0.0948986	0	0.186142	0.177732	0	0.122115	0.20703	0.133487	0	0	0.11004	0	0.29819	0.187992	0.244099	0.148029	0	0.186811	0.267617	0.126979	0	0	0	0	0.164557	0	0.147695	0.203635	0.291972	0.152927
MT-ND1	2.24721	2.25059	2.0891	1.82851	2.10288	2.19201	1.69569	2.2963	2.37935	2.12172	2.4883	2.17019	0	1.77397	2.39124	1.62684	0	1.9131	2.02602	1.5161	1.82567	2.38795	0	2.10173	2.13968	2.20595	1.79265	2.57815	1.97341	0	2.26715	2.01955	2.22056	2.33108	2.49105	2.07105	2.47452	2.42325	2.05942	2.37186	2.09552	0	1.88514	0	1.99887	2.43229	1.02831	2.45518
MT-ND2	1.69196	1.86362	1.78968	1.47299	1.60861	1.76457	1.60439	1.49671	1.31247	1.2703	1.57405	1.73075	0	1.07407	1.52259	0.933381	0	1.38849	1.50674	1.42602	1.27696	1.80168	0	1.17873	1.76367	1.62843	0.869974	2.16267	1.55172	0	2.22323	1.7204	2.01265	1.74817	1.91931	1.83309	1.82525	1.67324	1.7623	2.43461	0.936892	0	1.44608	0	1.6324	1.51737	1.78787	2.15364
MT-CO1	3.39793	3.15261	3.49534	3.19776	3.14246	2.92175	2.06252	3.12528	3.37223	2.33922	2.90576	2.86765	0	2.96401	3.82104	3.34647	0	3.22784	3.17968	2.97447	3.24566	3.5853	0	3.20771	3.1141	3.01469	2.8046	3.19545	3.33142	0	3.35842	3.19614	3.19567	3.19955	3.33696	3.21262	3.43361	3.47385	3.26332	3.59628	3.59312	0	3.02336	0	3.24338	3.28839	3.06625	2.12055
MT-CO2	3.49567	3.24482	3.26822	3.19929	3.23724	3.56404	2.55861	3.30896	2.89754	3.04709	3.32295	3.4411	0	2.66421	3.21757	3.17458	0	3.34373	3.22283	2.34687	2.96827	3.27159	0	2.87251	3.22997	3.39418	3.41381	3.58453	3.54554	0	2.94829	2.92184	3.15253	3.09889	3.3663	3.23678	3.29075	3.60334	3.30449	3.26074	3.29271	0	2.60679	0	2.9693	3.04073	2.80191	2.09251
MT-ATP8	0	0.0762634	0.0791656	0.0333857	0.0704027	0.104833	0.0418434	0.0793399	0.0320957	0.180961	0.0741634	0.0990833	0	0	0	0	0	0.264831	0.0530556	0	0.0465083	0.103033	0	0.0498811	0.111581	0.248884	0	0.103159	0.0438695	0	0	0.02944	0.0396104	0.0415621	0	0	0.0677884	0.0856147	0	0	0.137344	0	0.165907	0	0.0196025	0.0285915	0.205756	0.0472864
MT-ATP6	3.47409	3.12041	3.23944	3.12343	3.27509	3.54463	2.32061	3.26478	3.17708	2.90608	3.15722	3.25398	0	2.24194	2.99191	2.99056	0	3.09063	3.15038	2.52932	3.11869	3.0495	0	2.85443	3.2071	3.16085	3.17218	3.49515	3.33995	0	3.10033	2.83571	2.95731	3.20819	2.76869	3.38709	3.03837	2.97804	3.23827	3.3105	3.04647	0	2.60687	0	3.172	3.14286	2.79179	2.12752
MT-CO3	3.8101	3.43461	3.67063	3.05704	3.32761	3.49893	2.48415	3.68001	3.54916	3.36623	3.63846	3.63034	0	3.06183	3.84056	3.36246	0	3.41031	3.44822	2.84233	3.61951	3.47263	0	3.25536	3.56783	3.49474	3.33574	3.17634	3.48806	0	3.54905	3.34362	3.34814	3.28536	3.67652	3.68185	3.44524	3.54124	3.41352	3.44615	3.61626	0	3.10715	0	3.28793	3.48227	3.54806	1.88138
MT-ND3	2.94656	2.95575	2.86974	2.50848	2.88437	3.2007	2.23456	2.19814	2.18846	2.61868	2.2162	2.57929	0	1.40955	1.84017	1.58911	0	1.39694	2.8295	2.05694	2.44819	1.66327	0	1.26817	3.0826	2.86007	3.15516	3.04239	2.60989	0	2.92956	1.81995	2.19473	2.32871	2.80403	2.38283	2.0249	2.27617	2.08396	1.54039	1.75584	0	2.36836	0	2.81994	1.48922	1.7834	1.21897
MT-ND4L	0.264075	0.275145	0.402293	0.146693	0.136669	0.408231	0.319277	0.223997	0.280812	0.285659	0.172486	0.0958544	0	0.0834674	0.0958859	0.0514979	0	0	0.29392	0.270367	0.22967	0.051486	0	0.0784913	0.394945	0.247384	0.474126	0.103159	0.206247	0	0.558336	0.122521	0.426937	0.348813	0	0.118314	0.321598	0.15353	0.266036	0.287665	0.127265	0	0.303825	0	0.479323	0.133953	0.413729	0.290588
MT-ND4	2.85037	2.67832	2.79385	2.30763	2.62639	2.58561	2.04071	2.45166	2.68162	2.30238	2.27749	2.59726	0	2.04603	2.45559	2.26295	0	2.80532	2.63135	2.23838	2.32548	2.72107	0	2.27828	2.74635	2.69355	2.62483	2.25354	2.67511	0	2.81045	2.28059	2.50266	2.66767	2.76283	2.62173	2.57715	2.77258	3.20515	2.90383	2.31193	0	2.36663	0	2.80819	2.55676	1.97379	2.37141
MT-ND5	1.41947	1.52474	1.11363	0.661803	0.822237	0.7841	0.705477	0.917795	0.637515	1.13926	0.931832	1.26382	0	0.57574	0.942385	0.666985	0	0.57297	1.01839	0.917452	0.60823	1.18739	0	0.838923	1.04436	1.17149	0.944843	1.57959	0.608305	0	0.638244	0.537095	0.921038	1.04565	1.31085	1.01252	1.11418	1.36971	1.49755	1.47434	0.969697	0	0.806395	0	1.17154	0.820131	0.894679	0.980136
MT-ND6	0.073109	0	0.0672695	0	0.0587632	0.0487997	0.00364376	0.0267692	0.0101662	0	0.170911	0	0	0.0383397	0	0	0	0	0.0336034	0	0.0140436	0.103574	0	0.0584405	0.0217311	0	0	0	0.0828223	0	0	0.0392378	0.0304138	0.0976133	0	0	0.0184321	0.0542458	0	0	0.0500377	0	0	0	0	0.0692317	0	0.0118849
MT-CYB	3.06408	2.70931	2.8965	2.52933	2.77872	2.68724	1.98197	2.82577	2.68673	2.71	2.79405	2.69846	0	2.20988	2.67002	2.6072	0	2.5064	2.66594	1.9656	2.53961	2.6961	0	2.3911	2.6135	2.72383	2.59589	2.23179	1.93315	0	1.99882	2.32597	2.35356	2.73561	3.02	2.89715	2.77263	2.82693	2.5344	3.25099	2.83766	0	2.32626	0	2.6916	2.57424	2.5906	1.69849
AC136616.2	0	0	0	0	0	0	0	0	0	0	0	0	0	0	0	0	0	0	0	0	0	0	0	0	0	0	0	0	0	0	0	0	0	0	0	0	0	0	0	0	0	0	0	0	0	0	0	0
AC136352.3	0	0	0	0	0	0	0.000499192	0.000378017	0	0	0	0	0	0	0	0	0	0	0	0	0	0	0	0	0	0	0	0	0	0	0	0	0	0	0	0	0	0	0	0	0	0	0	0	0	0	0	0
BX004987.1	0	0	0	0	0	0	0.000689015	0	0	0	0	0	0	0	0	0	0	0	0	0	0	0	0	0	0	0	0	0	0	0	0	0	0	0	0	0	0	0	0	0	0	0	0	0	0	0	0	0
AC145212.1	0	0	0	0	0.0430568	0	0.00158908	0	0	0	0	0	0	0	0	0	0	0	0	0	0	0	0	0	0	0	0	0	0	0	0	0	0	0	0	0	0.000791182	0	0	0	0	0	0	0	0	0	0	0
MAFIP	0	0	0	0	0	0	0.00125159	0	0	0	0	0	0	0	0	0	0	0	0	0	0	0	0	0	0	0	0	0	0	0	0	0	0	0	0	0	0	0	0	0	0	0	0	0	0	0	0	0
AC011043.1	0	0	0	0	0.0634623	0	0.000394378	0.0239978	0	0	0	0	0	0	0	0	0	0	0	0	0	0.00209237	0	0	0.0139904	0	0	0	0	0	0	0	0	0	0	0	0	0	0	0	0	0	0	0	0.0220419	0	0	0
AC011043.2	0	0	0	0	0	0.00249302	0	0	0	0	0	0	0	0	0	0	0	0	0	0	0	0	0	0	0	0	0	0	0	0	0	0	0	0	0	0	0	0	0	0	0	0	0	0	0	0	0	0
AL592183.1	0	0.286358	0.0639033	0	0.250784	0.0714534	0.197478	0.0459833	0.0654268	0.0917076	0.0520599	0	0	0.0420249	0.118209	0	0	0	0.0641862	0	0	0.0731866	0	0.064946	0.0399974	0.0813244	0	0	0.0876364	0	0.29819	0.107557	0.0560457	0.0604888	0.336513	0.118314	0.0513155	0.0363043	0	0.247884	0	0	0	0	0.0232116	0.051871	0	0.0363356
AC007325.4	0.0885214	0	0.0282409	0	0.0451198	0.0196335	0.0298851	0.0217213	0.0101662	0	0.0627943	0	0	0.0555725	0	0	0	0	0.0100401	0	0	0.0296107	0	0	0	0	0	0	0.0664757	0	0.429112	0	0	0.0255687	0	0	0.00675806	0	0	0	0	0	0	0	0.00296533	0.0010177	0	0.0321896
AC007325.2	0	0	0	0	0	0	0.000489033	0	0	0	0	0	0	0	0	0	0	0	0	0	0	0	0	0	0	0	0	0	0	0	0	0	0	0	0	0	0	0	0	0	0	0	0	0	0	0	0	0
AL354822.1	0	0	0	0	0.0554955	0.00912913	0.00623151	0	0	0	0	0	0	0	0	0	0	0	0	0	0	0	0	0	0	0	0	0	0	0	0	0	0	0.000579936	0	0	0.00140926	0	0	0	0	0	0	0	0	0	0	0
AC240274.1	0	0	0	0	0	0	0.00957384	0.000551991	0	0	0	0	0	0	0	0	0	0	0	0	0	0	0	0	0	0	0	0	0	0	0	0	0	0	0	0	0	0	0.377263	0	0	0	0	0	0.00100188	0	0	0
