## Supplementary material for "Single-cell dissection of schizophrenia reveals neurodevelopmental-synaptic axis and transcriptional resilience": TableS7ab_Pseudobulk_mean_Ex-SZTR (part 4 of 5)

### Sheet: Sheet1 (continued)
Gene	CON1	CON2	CON3	CON4	CON5	CON6	CON7	CON8	CON9	CON10	CON11	CON12	CON13	CON14	CON15	CON16	CON17	CON18	CON19	CON20	CON21	CON22	CON23	CON24	SZ1	SZ2	SZ3	SZ4	SZ5	SZ6	SZ7	SZ8	SZ9	SZ10	SZ11	SZ12	SZ13	SZ14	SZ15	SZ16	SZ17	SZ18	SZ19	SZ20	SZ21	SZ22	SZ23	SZ24
EHD4	0	0.107747	0	0	0	0	0.0979551	0	0.0212792	0	0	0	0	0	0.0348305	0.0267572	0	0.0214443	0	0.0657042	0.0506735	0.0556147	0	0.0156666	0	0	0	0	0	0	0	0.0298479	0.0201813	0	0	0.0279941	0	0	0	0	0.015075	0	0	0	0	0.0107651	0.0193019	0.0374332
PLA2G4E	0	0	0	0	0	0	0	0	0.014725	0	0	0	0	0	0.00833049	0	0	0.0103324	0	0.033105	0	0.00958385	0	0	0	0	0	0	0	0	0	0	0.0154896	0	0	0.0230352	0	0	0	0	0.00324806	0	0	0	0	0.00267899	0.00167507	0.0159606
PLA2G4D	0	0	0	0	0	0	0	0	0.00167479	0	0	0	0	0	0	0.0500328	0	0.0245189	0	0	0	0.0056887	0	0	0	0	0	0	0	0	0	0	0	0	0	0	0	0	0	0	0.00195415	0	0	0	0	0	0.000714393	0.00635928
VPS39	0	0.453404	0	0	0.305804	0	0.172382	0.196875	0.308046	0	0	0.36591	0.281314	0.543923	0.370857	0.262962	0	0.222907	0	0.280333	0.237278	0.38527	0.139559	0.24619	0	0	0	0	0	0	0.277484	0.156102	0.309969	0	0	0.360039	0.0863982	0	0	0.160446	0.231455	0	0	0	0	0.280279	0.251986	0.126387
TMEM87A	0	0.464196	0	0	0.787637	0	0.225791	0.264424	0.40432	0	0	0.0876042	0.510818	0.508868	0.395421	0.49347	0	0.161677	0	0.265346	0.209782	0.344452	0.348876	0.395548	0	0	0	0	0	0	0.401956	0.379759	0.354459	0	0	0.375896	0.463907	0	0	0.302173	0.278691	0	0	0	0	0.385299	0.291513	0.200273
GANC	0	0.224201	0	0	0.128921	0	0.105796	0.191339	0.175366	0	0	0.0798835	0	0.509708	0.21544	0.0836776	0	0.160219	0	0.244067	0	0.190105	0.0817762	0.0595343	0	0	0	0	0	0	0.15098	0.123218	0.1837	0	0	0.160477	0.142222	0	0	0.118309	0.101881	0	0	0	0	0.138052	0.15079	0.148628
AC012651.1	0	0	0	0	0	0	0	0	0.00294826	0	0	0	0	0	0	0	0	0	0	0	0	0	0	0	0	0	0	0	0	0	0	0	0	0	0	0	0	0	0	0	0.00391543	0	0	0	0	0	0.00183266	0.00411611
ZNF106	0	0.646887	0	0	0.381678	0	0.457656	0.347243	0.600382	0	0	0.445442	0.697166	0.243459	0.656098	0.680608	0	0.404849	0	0.621974	0.147216	0.593476	0.510316	0.728005	0	0	0	0	0	0	0.636265	0.504171	0.562286	0	0	0.778598	0.435571	0	0	0.128396	0.412864	0	0	0	0	0.635166	0.496895	0.801891
SNAP23	0	0.151468	0	0	0.252757	0	0.305664	0.165318	0.171399	0	0	0.151881	0.129202	0.32463	0.122126	0.20589	0	0.115684	0	0.237661	0.0506735	0.0714585	0.169039	0.0624041	0	0	0	0	0	0	0.100495	0.104627	0.153328	0	0	0.190178	0.154859	0	0	0.243718	0.103598	0	0	0	0	0.135772	0.0881072	1.2679
LRRC57	0	0.068673	0	0	0	0	0.125161	0.123909	0.101464	0	0	0.0246993	0.111728	0	0.0949709	0.0555195	0	0.0869523	0	0.0577061	0	0.0925385	0.0878814	0.113737	0	0	0	0	0	0	0.172125	0.201544	0.122329	0	0	0.149116	0.0631768	0	0	0.0677619	0.0718921	0	0	0	0	0.103768	0.0627729	0.196225
HAUS2	0	0.0828291	0	0	0	0	0.203985	0.0979523	0.194441	0	0	0.131402	0.0494899	0.22609	0.183675	0.200871	0	0.0963114	0	0.156369	0.0557339	0.217717	0.0793273	0.0815799	0	0	0	0	0	0	0.109767	0.133725	0.175455	0	0	0.166243	0.213943	0	0	0	0.132076	0	0	0	0	0.179255	0.111973	0.293901
STARD9	0	0.573481	0	0	0.128921	0	0.320509	0.0979523	0.366746	0	0	0.486258	0.348866	0.210932	0.422408	0.178371	0	0.403102	0	0.361039	0.538594	0.442215	0.40556	0.170741	0	0	0	0	0	0	0.464798	0.400256	0.34131	0	0	0.454851	0.359514	0	0	0.2138	0.257058	0	0	0	0	0.317915	0.293436	0.358958
CDAN1	0	0	0	0	0.128921	0	0.130081	0	0.0838792	0	0	0.0642771	0.230652	0.302694	0.107842	0.275442	0	0.157479	0	0.110798	0.0641224	0.10321	0	0.107354	0	0	0	0	0	0	0.152321	0.170113	0.111614	0	0	0.130335	0.10798	0	0	0.240107	0.0817879	0	0	0	0	0.144521	0.141656	0.0989025
TTBK2	0	1.19661	0	0	0.787637	0	0.811612	0.863698	0.814734	0	0	0.791179	1.04052	1.31029	0.860426	0.714712	0	0.589487	0	0.802451	1.04369	0.797847	0.875044	0.720231	0	0	0	0	0	0	1.22606	0.653409	1.1639	0	0	1.04173	1.145	0	0	0.906668	0.671417	0	0	0	0	1.0561	0.671458	1.26934
UBR1	0	1.09638	0	0	1.15656	0	0.885266	0.996305	0.908621	0	0	1.13002	0.552769	1.01516	0.954429	0.961135	0	0.783866	0	0.839931	0.707082	1.00615	1.10986	0.671749	0	0	0	0	0	0	1.00781	0.633554	0.995736	0	0	0.915273	1.05367	0	0	1.01766	0.709971	0	0	0	0	0.960839	0.695229	0.79904
TMEM62	0	0.487661	0	0	0.128921	0	0.091041	0.195841	0.312831	0	0	0.501486	0.370916	0.96554	0.359315	0.397826	0	0.259417	0	0.177659	0.138827	0.331039	0.273827	0.254646	0	0	0	0	0	0	0.290762	0.41908	0.263274	0	0	0.372109	0.161113	0	0	0.176854	0.215433	0	0	0	0	0.346931	0.242172	0.128062
CCNDBP1	0	0.0525291	0	0	0.128921	0	0.130538	0	0.138869	0	0	0	0.029309	0.143768	0.11949	0.143783	0	0.17366	0	0.103468	0.0506735	0.12551	0.090132	0.0507338	0	0	0	0	0	0	0.116958	0.282634	0.163217	0	0	0.090631	0.137308	0	0	0.191744	0.0571026	0	0	0	0	0.0979555	0.0645723	0.148141
EPB42	0	0	0	0	0	0	0	0	0	0	0	0	0	0.0845334	0	0	0	0.00795512	0	0	0	0	0	0	0	0	0	0	0	0	0	0	0	0	0	0	0	0	0	0	0	0	0	0	0	0.00620325	0.000462058	0.00577551
TGM5	0	0	0	0	0	0	0	0	0.00293103	0	0	0	0	0	0.000687994	0	0	0	0	0	0	0	0	0.00510927	0	0	0	0	0	0	0	0	0	0	0	0.00720871	0.0187468	0	0	0	0.000906529	0	0	0	0	0	0.0014004	0.00893563
TGM7	0	0	0	0	0	0	0	0	0	0	0	0	0	0	0	0	0	0	0	0	0	0	0	0	0	0	0	0	0	0	0	0	0	0	0	0.00218785	0	0	0	0	0	0	0	0	0	0	0.00124402	0.00590327
LCMT2	0	0	0	0	0	0	0.0862456	0	0.0064724	0	0	0	0.0525342	0	0.0184467	0	0	0.00806657	0	0.0183518	0.0506735	0.0307124	0	0	0	0	0	0	0	0	0.0327289	0.0349265	0	0	0	0	0.0254526	0	0	0	0.0150326	0	0	0	0	0.0199432	0.0149071	0.035276
ADAL	0	0.155563	0	0	0	0	0.194407	0.0633809	0.161501	0	0	0.0707219	0.0520441	0.157443	0.164374	0.208871	0	0.128505	0	0.166284	0	0.190571	0.0583109	0.0857367	0	0	0	0	0	0	0.107694	0.0137229	0.129353	0	0	0.176929	0.374467	0	0	0.19381	0.129993	0	0	0	0	0.122153	0.104506	0.111673
ZSCAN29	0	0	0	0	0	0	0.0434408	0	0.0560614	0	0	0	0.0520441	0.344436	0.0467185	0.0424917	0	0	0	0.0311057	0	0.0309993	0.0901023	0.0403333	0	0	0	0	0	0	0.0754765	0.0989051	0.0276227	0	0	0.0347103	0.124143	0	0	0	0.0238567	0	0	0	0	0.047418	0.0454594	0.0416465
TUBGCP4	0	0.18045	0	0	0	0	0.125197	0.123909	0.164817	0	0	0	0.194737	0.517912	0.181825	0.107424	0	0.294049	0	0.0501364	0.0819587	0.229536	0	0.097344	0	0	0	0	0	0	0.209241	0.0873733	0.0957581	0	0	0.165393	0.112266	0	0	0	0.100473	0	0	0	0	0.198143	0.0953899	0.247701
TP53BP1	0	0.454015	0	0	0.53488	0	0.739491	0.987708	0.650557	0	0	0.582055	0.512878	0.873192	0.62346	0.289166	0	0.554699	0	0.499032	0.276296	0.62248	0.837848	0.510479	0	0	0	0	0	0	0.676066	0.544305	0.622744	0	0	0.721885	0.720957	0	0	0.470897	0.495044	0	0	0	0	0.657734	0.535887	1.20727
MAP1A	0	0.240904	0	0	0.305804	0	0.612933	0.304607	0.539046	0	0	0.486369	0.906177	0.802277	0.627032	0.467025	0	0.400504	0	0.470674	0.294265	0.597329	0.541962	0.699335	0	0	0	0	0	0	1.14384	1.04051	0.567951	0	0	0.361891	0.794088	0	0	0.377331	0.476823	0	0	0	0	0.53151	0.646586	0.898301
PPIP5K1	0	0.543949	0	0	0.627126	0	0.640414	0.964545	0.713608	0	0	0.585356	0.61932	0.82595	0.737199	0.662875	0	0.778677	0	0.712092	0.679567	1.01023	0.583693	0.50321	0	0	0	0	0	0	0.784906	0.692692	0.968518	0	0	0.815481	0.436644	0	0	0.526086	0.603486	0	0	0	0	1.12995	0.774741	0.756972
CKMT1B	0	0.412107	0	0	0	0	0.555113	0.342719	0.400557	0	0	0.475604	0.449912	0.143768	0.298802	0.376633	0	0.473899	0	0.376291	0.431872	0.559904	0.432256	0.195629	0	0	0	0	0	0	0.725115	0.584631	0.397583	0	0	0.465708	0.455033	0	0	0.457379	0.426549	0	0	0	0	0.290486	0.418528	0.139691
STRC	0	0.122306	0	0	0	0	0.0516779	0	0.0357272	0	0	0.0662808	0.0494899	0.0845334	0.0406841	0.0791482	0	0.0343964	0	0.0491541	0.13944	0.0556757	0	0.0296791	0	0	0	0	0	0	0.0539604	0.10299	0.0511653	0	0	0.048143	0.178278	0	0	0.0677619	0.0267085	0	0	0	0	0.0890536	0.0360777	0.0769693
AC011330.3	0	0.721537	0	0	0.305804	0	0.289718	0.418583	0.452745	0	0	0.78722	0.228916	1.12104	0.326918	0.439364	0	0.484138	0	0.312247	0.170306	0.495207	0.796699	0.275577	0	0	0	0	0	0	0.652338	0.397842	0.490811	0	0	0.60252	0.522259	0	0	0.288216	0.287503	0	0	0	0	0.711045	0.418757	0.377078
CATSPER2	0	1.09694	0	0	0.589402	0	0.923765	0.95549	1.13318	0	0	1.28089	1.03068	1.06748	0.66014	0.69614	0	0.910481	0	1.03613	0.812998	1.26135	1.42755	1.02334	0	0	0	0	0	0	1.41001	0.808226	1.18436	0	0	1.30643	1.30239	0	0	0.960619	0.809562	0	0	0	0	1.39972	0.875447	0.992348
CKMT1A	0	0.197149	0	0	0	0	0.25635	0.19412	0.118511	0	0	0.207	0	0.182619	0.188178	0.132865	0	0.0787732	0	0.251036	0.0555096	0.0956039	0.213657	0.0812865	0	0	0	0	0	0	0.0902538	0.267145	0.111887	0	0	0.112766	0.181229	0	0	0.702024	0.119187	0	0	0	0	0.115633	0.109646	0.119659
PDIA3	0	0.255579	0	0	0	0	0.371534	0.361333	0.340253	0	0	0.166307	0.390058	0.416779	0.273056	0.309706	0	0.149516	0	0.0948308	0.112122	0.312303	0.173036	0.36012	0	0	0	0	0	0	0.311866	0.218708	0.376653	0	0	0.266513	0.256651	0	0	0.153318	0.229187	0	0	0	0	0.370824	0.22707	0.189161
AC018512.1	0	0	0	0	0.305804	0	0.0431034	0	0.0208901	0	0	0.0798835	0.0447466	0	0.0200997	0	0	0.0348226	0	0	0	0.0177703	0.107847	0.0269429	0	0	0	0	0	0	0.0188249	0	0.0403028	0	0	0.0200524	0	0	0	0	0.0204452	0	0	0	0	0.0411983	0.0217141	0.0705272
SERF2	0	0.232327	0	0	0	0	0.270973	0.285242	0.140862	0	0	0.0444903	0.308432	0.293709	0.121272	0.247139	0	0.143798	0	0.0552711	0.0506735	0.108475	0.171009	0.152038	0	0	0	0	0	0	0.246115	0.219061	0.162153	0	0	0.0725904	0.110806	0	0	0	0.113169	0	0	0	0	0.185808	0.0893776	0.235586
SERINC4	0	0	0	0	0	0	0	0	0	0	0	0	0	0	0	0	0	0	0	0	0	0	0	0	0	0	0	0	0	0	0	0	0	0	0	0	0	0	0	0	0.0028105	0	0	0	0	0	0	0.00427825
HYPK	0	0	0	0	0	0	0.0222761	0	0.00558218	0	0	0.0642771	0	0	0.00547256	0	0	0	0	0.0241506	0	0.0236917	0	0.037431	0	0	0	0	0	0	0	0	0.00771672	0	0	0.0108085	0	0	0	0	0.00442937	0	0	0	0	0.0159854	0.0110853	0.200355
MFAP1	0	0.112742	0	0	0	0	0.242345	0.265098	0.0952874	0	0	0.252335	0.0494899	0.163606	0.111377	0.169586	0	0.133561	0	0.149329	0.224567	0.142745	0.238687	0.133671	0	0	0	0	0	0	0.198375	0.02538	0.139396	0	0	0.111003	0.0801397	0	0	0.118309	0.0997604	0	0	0	0	0.0972053	0.137933	0.194222
WDR76	0	0	0	0	0	0	0.0452465	0	0.0212924	0	0	0	0	0	0.0194821	0	0	0.0183334	0	0.0168931	0	0	0	0.024484	0	0	0	0	0	0	0.0341542	0	0.0298094	0	0	0.0204744	0	0	0	0	0.00855206	0	0	0	0	0.00897679	0.00596075	0.196399
FRMD5	0	1.38845	0	0	1.01923	0	1.51968	1.85442	1.23323	0	0	1.77269	1.62515	1.51676	1.80859	1.29476	0	1.41313	0	1.75156	1.50345	1.50718	2.25054	1.35515	0	0	0	0	0	0	2.05113	1.53131	2.07428	0	0	1.86873	1.70998	0	0	2.06709	1.17696	0	0	0	0	1.82795	1.3551	1.649
CASC4	0	1.43959	0	0	0.597996	0	0.978892	1.45324	1.22014	0	0	1.41704	1.15996	1.39917	1.36199	1.19119	0	0.981054	0	1.32174	1.35829	1.67344	1.17254	1.33571	0	0	0	0	0	0	1.29088	1.56846	1.48844	0	0	1.31706	0.954577	0	0	1.37144	1.09131	0	0	0	0	1.3831	1.20185	0.756772
CTDSPL2	0	0.276734	0	0	0.128921	0	0.299591	0.734538	0.372203	0	0	0.503115	0.312258	0.508225	0.340567	0.221505	0	0.467711	0	0.206043	0.462431	0.414133	0.257822	0.248433	0	0	0	0	0	0	0.521071	0.334412	0.450118	0	0	0.415968	0.342069	0	0	0.279605	0.358048	0	0	0	0	0.469178	0.310587	0.287963
EIF3J	0	0.158228	0	0	0	0	0.399218	0.161333	0.284213	0	0	0.155536	0.209963	0.276281	0.192061	0.148223	0	0.265514	0	0.202969	0.116747	0.237712	0.34575	0.271615	0	0	0	0	0	0	0.224563	0.26528	0.25865	0	0	0.281511	0.190531	0	0	0.060634	0.14493	0	0	0	0	0.26064	0.155813	0.260346
SPG11	0	0.700299	0	0	0.69693	0	0.285812	0.0633809	0.589443	0	0	0.349711	0.749199	0.848487	0.631188	0.720021	0	0.46894	0	0.511916	0.580045	0.654489	0.467676	0.524031	0	0	0	0	0	0	0.835959	0.465665	0.713344	0	0	0.654391	0.785536	0	0	0.815	0.504864	0	0	0	0	0.623863	0.471366	0.282721
PATL2	0	0	0	0	0	0	0	0	0.0023599	0	0	0	0	0	0.00280281	0	0	0	0	0	0	0	0.0317914	0	0	0	0	0	0	0	0	0	0	0	0	0.0013387	0	0	0	0	0.00162364	0	0	0	0	0.00395365	0.000147707	0.0110533
B2M	0	0.072703	0	0	0	0	0.38647	0.0719316	0.0891677	0	0	0.158974	0.0522493	0	0.0653809	0.0741487	0	0.07128	0	0.0175291	0	0.0519875	0	0.0661235	0	0	0	0	0	0	0.0302926	0.0989785	0.160708	0	0	0.0135484	0.070851	0	0	0.119179	0.0545042	0	0	0	0	0.0397816	0.0580941	0.0488257
TRIM69	0	0.263276	0	0	0	0	0.458062	0.165318	0.304989	0	0	0.295983	0.241325	0	0.24767	0.266082	0	0.0873951	0	0.300408	0.306945	0.178127	0.447266	0.235313	0	0	0	0	0	0	0.326976	0.257869	0.282792	0	0	0.215067	0.454722	0	0	0.282791	0.121985	0	0	0	0	0.287073	0.187708	0.191548
TERB2	0	0	0	0	0	0	0	0	0	0	0	0	0	0	0	0	0	0	0	0	0	0	0	0	0	0	0	0	0	0	0	0	0	0	0	0	0	0	0	0	0	0	0	0	0	0	0	0.00137203
SORD	0	0.068673	0	0	0.157047	0	0.0308048	0	0.0963414	0	0	0.0460227	0.0520441	0	0.0837112	0.0267572	0	0.0983397	0	0.0698283	0	0.111103	0.0516776	0.109756	0	0	0	0	0	0	0.14322	0.0385908	0.102104	0	0	0.0936593	0	0	0	0	0.0670854	0	0	0	0	0.0469271	0.0556536	0.0911421
DUOX2	0	0	0	0	0	0	0	0	0	0	0	0	0	0	0.00115695	0	0	0	0	0	0	0	0	0	0	0	0	0	0	0	0	0.0325491	0	0	0	0	0	0	0	0	0	0	0	0	0	0.00730101	0.00450045	0.0590121
DUOXA1	0	0	0	0	0	0	0.0373656	0	0.00833394	0	0	0	0	0	0.00945202	0	0	0	0	0.0403981	0	0.0164132	0	0	0	0	0	0	0	0	0	0.0234326	0.0177487	0	0	0.00382874	0	0	0	0	0.00352616	0	0	0	0	0.0779104	0.00788112	0.178045
DUOX1	0	0	0	0	0	0	0	0	0.0767505	0	0	0	0.0783031	0.117355	0.0310063	0.0582388	0	0.0555422	0	0.0136993	0.0641224	0.0105694	0.0583109	0.086993	0	0	0	0	0	0	0.0260173	0.0558252	0.0205954	0	0	0.018201	0.0254526	0	0	0.0576748	0.0122856	0	0	0	0	0.256545	0.0208842	0.0745421
SHF	0	0.17642	0	0	0.128921	0	0.146675	0.096621	0.142956	0	0	0.0460227	0	0	0.141565	0.221912	0	0.0973817	0	0.120667	0.18087	0.152318	0	0.124636	0	0	0	0	0	0	0.169008	0.151696	0.115234	0	0	0.118622	0.0370988	0	0	0.115813	0.108219	0	0	0	0	0.312961	0.0828535	0.348112
SLC28A2	0	0	0	0	0	0	0	0	0.00494314	0	0	0	0	0	0.00435742	0	0	0	0	0	0	0	0	0	0	0	0	0	0	0	0	0.033388	0.00813323	0	0	0.00373624	0	0	0	0	0.00288757	0	0	0	0	0	0.00390583	0.00384775
GATM	0	0.0248007	0	0	0.321322	0	0.0371444	0.240021	0.0836643	0	0	0.264261	0	0	0.0593454	0	0	0.038941	0	0.0540591	0	0.0760121	0.0505407	0.0772206	0	0	0	0	0	0	0	0.0969815	0.0936277	0	0	0.0668156	0.047641	0	0	0	0.0381158	0	0	0	0	0.0592366	0.0577653	0.254572
SPATA5L1	0	0	0	0	0	0	0.0934907	0	0.0896062	0	0	0.0246993	0.0500174	0.0671643	0.0695405	0.192908	0	0.033545	0	0.0358456	0	0.0636492	0.0505407	0.1024	0	0	0	0	0	0	0.135509	0.0918441	0.117769	0	0	0.102163	0.1436	0	0	0	0.0431321	0	0	0	0	0.152452	0.0691164	0.104364
C15orf48	0	0	0	0	0	0	0.0320527	0	0.0176787	0	0	0	0	0	0.00813868	0.0555195	0	0.0103324	0	0.00630085	0	0.0105512	0	0	0	0	0	0	0	0	0	0	0	0	0	0.00331726	0	0	0	0	0.00281244	0	0	0	0	0.00310867	0.00908454	0.0277358
SLC30A4	0	0.121202	0	0	0	0	0.189749	0.115235	0.149773	0	0	0.257163	0.0522493	0	0.16795	0	0	0.123702	0	0.170456	0.0555096	0.0719831	0.200376	0.116902	0	0	0	0	0	0	0.165917	0.189426	0.148084	0	0	0.258287	0.135968	0	0	0.136507	0.116988	0	0	0	0	0.15543	0.140888	0.140286
BLOC1S6	0	0	0	0	0	0	0	0	0	0	0	0	0	0	0	0	0	0	0	0	0	0	0	0	0	0	0	0	0	0	0	0	0	0	0	0	0	0	0	0	0	0	0	0	0	0	0	0
AC090527.2	0	0	0	0	0	0	0.0491086	0	0.0214055	0	0	0	0	0	0.0183298	0.0339342	0	0.0136594	0	0	0	0.0206155	0	0.0184343	0	0	0	0	0	0	0	0	0	0	0	0.00720865	0	0	0	0.0788327	0.00375361	0	0	0	0	0.0136044	0.0164415	0.109393
SQOR	0	0	0	0	0	0	0.0611695	0	0.00765662	0	0	0	0	0	0.0015292	0	0	0	0	0	0	0	0	0	0	0	0	0	0	0	0	0	0	0	0	0	0	0	0	0	0.00387282	0	0	0	0	0.00530354	0.00191455	0.0109898
SEMA6D	0	1.45785	0	0	1.4734	0	0.724278	1.77791	1.19902	0	0	1.16098	1.17674	1.20139	1.27859	0.801871	0	0.845465	0	1.29723	1.08761	1.12776	0.776871	1.14438	0	0	0	0	0	0	0.891165	0.578321	1.36325	0	0	1.41929	1.10452	0	0	1.00023	0.653529	0	0	0	0	1.28611	0.965158	1.09654
SLC24A5	0	0	0	0	0	0	0	0	0.0130284	0	0	0	0	0.22609	0.00605502	0.0339342	0	0.0372032	0	0	0	0.00314151	0	0.00510927	0	0	0	0	0	0	0	0.0337501	0.00823565	0	0	0	0	0	0	0	0	0	0	0	0	0.0303067	0.00765715	0.00799227
MYEF2	0	0.428632	0	0	0.923716	0	0.353282	0.600429	0.54852	0	0	0.520109	0.604653	0.977883	0.458532	0.628213	0	0.500896	0	0.585941	0.43846	0.45734	0.26346	0.259757	0	0	0	0	0	0	0.579871	0.46624	0.587492	0	0	0.467321	0.36902	0	0	0.303447	0.29567	0	0	0	0	0.661392	0.387862	0.282226
CTXN2	0	0	0	0	0	0	0	0	0	0	0	0	0	0	0	0	0	0	0	0	0	0	0	0	0	0	0	0	0	0	0	0	0	0	0	0	0	0	0	0	0	0	0	0	0	0	0.00119381	0.000811448
SLC12A1	0	0.068673	0	0	0	0	0.0431034	0	0.0714369	0	0	0.0798835	0	0	0.0585969	0.0275523	0	0.0285818	0	0.0349005	0.173696	0.0368879	0	0.0282062	0	0	0	0	0	0	0.0946518	0	0.0279504	0	0	0.0637755	0.0673346	0	0	0	0.0339091	0	0	0	0	0.089748	0.0302565	0.0886301
DUT	0	0.32525	0	0	0.128921	0	0.428455	0.259221	0.255019	0	0	0.179954	0.0494899	0.158926	0.228348	0.0606914	0	0.16075	0	0.14974	0.118894	0.259705	0.203725	0.280918	0	0	0	0	0	0	0.265089	0.155671	0.299526	0	0	0.252434	0.174194	0	0	0.175956	0.151436	0	0	0	0	0.173791	0.127862	0.112299
FBN1	0	0.996422	0	0	0.128921	0	0.485931	0.738149	0.594702	0	0	0.749115	0.704094	0.630339	0.67694	0.355813	0	0.503271	0	0.858221	0.68749	0.566577	0.394975	0.574186	0	0	0	0	0	0	0.732798	0.417134	0.818101	0	0	0.803988	0.701216	0	0	0.691055	0.472275	0	0	0	0	0.866835	0.490381	0.533001
CEP152	0	0	0	0	0	0	0.0530276	0.096621	0.0879376	0	0	0.105859	0.104431	0	0.058222	0.0573475	0	0.0149281	0	0.0177368	0.123022	0.0919332	0.0736857	0.0497212	0	0	0	0	0	0	0.175501	0.134771	0.13241	0	0	0.094188	0.175219	0	0	0	0.0477163	0	0	0	0	0.0454974	0.078679	0.093852
SHC4	0	0.116333	0	0	0	0	0	0	0.0326208	0	0	0	0	0.325018	0.0420815	0	0	0	0	0.0200002	0	0.0168733	0.0317914	0.151887	0	0	0	0	0	0	0	0.0175812	0.0161253	0	0	0.0694231	0.06196	0	0	0	0.0709825	0	0	0	0	0.024072	0.0569012	0.0911981
EID1	0	0.340074	0	0	0	0	0.290019	0.160002	0.355876	0	0	0.22695	0.254819	0.325018	0.335334	0.398694	0	0.136807	0	0.135447	0.428567	0.270628	0.0702735	0.310469	0	0	0	0	0	0	0.604091	0.580486	0.368793	0	0	0.183518	0.175142	0	0	0.229666	0.168594	0	0	0	0	0.318542	0.183123	0.369711
SECISBP2L	0	0.649508	0	0	0.643123	0	0.547862	0.969819	0.738138	0	0	0.484814	0.54107	0.837506	0.680397	0.917755	0	0.810086	0	0.716873	0.632531	0.703127	0.487117	0.843177	0	0	0	0	0	0	0.551097	0.860753	0.690855	0	0	0.745894	0.519373	0	0	0.362563	0.526667	0	0	0	0	0.831132	0.604393	0.517877
COPS2	0	0.348524	0	0	0.128921	0	0.287339	0.366759	0.236871	0	0	0.267559	0.147425	0.422454	0.161747	0.357804	0	0.0707783	0	0.20977	0.139207	0.216705	0.187279	0.104643	0	0	0	0	0	0	0.404687	0.138938	0.196405	0	0	0.201133	0.205411	0	0	0.241613	0.146359	0	0	0	0	0.263936	0.143222	0.414418
GALK2	0	0.703871	0	0	0.252757	0	0.509716	0.770693	0.604002	0	0	0.659134	0.231913	0.928799	0.557019	0.451985	0	0.433828	0	0.555934	0.508499	0.541119	0.347541	0.445935	0	0	0	0	0	0	0.687693	0.332552	0.559173	0	0	0.616202	0.873723	0	0	0.964318	0.378071	0	0	0	0	0.558139	0.426263	0.698099
FAM227B	0	0	0	0	0.128921	0	0.0402378	0	0.0882683	0	0	0.0246993	0.210522	0.210932	0.0640344	0.250996	0	0.0856491	0	0.0568301	0.0819587	0.13607	0.0527781	0.0370843	0	0	0	0	0	0	0.0413409	0	0.0331416	0	0	0.0718098	0.106922	0	0	0	0.0433947	0	0	0	0	0.121889	0.0573025	0.0789762
FGF7	0	0.072703	0	0	0	0	0	0	0.0110552	0	0	0.0444903	0	0.143768	0.0235114	0.0735415	0	0	0	0.0113004	0	0.0443356	0	0	0	0	0	0	0	0	0	0.0240226	0.0204421	0	0	0	0.0187468	0	0	0	0.00980684	0	0	0	0	0.0180686	0.00822378	0.20605
DTWD1	0	0.449109	0	0	0.370605	0	0.292597	0.115235	0.338212	0	0	0.0662808	0.40928	0.470369	0.308746	0.268094	0	0.18621	0	0.392699	0.330895	0.253509	0.220275	0.381206	0	0	0	0	0	0	0.400624	0.157919	0.274667	0	0	0.317799	0.530309	0	0	0.271398	0.212408	0	0	0	0	0.26943	0.251893	0.383449
ATP8B4	0	0	0	0	0.457401	0	0.0751562	0	0.219605	0	0	0.123719	0.107395	0.497359	0.230766	0.044093	0	0.199827	0	0.24006	0.370667	0.227018	0.0960777	0.168781	0	0	0	0	0	0	0.0727524	0.129871	0.270756	0	0	0.185818	0.270306	0	0	0.0576748	0.174801	0	0	0	0	0.326774	0.141296	0.0992956
SLC27A2	0	0	0	0	0	0	0.140581	0	0.114846	0	0	0.104583	0.102024	0	0.109399	0.146156	0	0.100549	0	0.0411389	0.0999277	0.123992	0	0.173271	0	0	0	0	0	0	0.101348	0.0663501	0.0922852	0	0	0.121245	0	0	0	0	0.0481456	0	0	0	0	0.0783171	0.0584263	0.0257537
HDC	0	0	0	0	0	0	0	0	0.00346661	0	0	0	0	0	0.0080395	0.0275523	0	0	0	0	0	0	0	0	0	0	0	0	0	0	0	0	0	0	0	0	0	0	0	0	0.00221934	0	0	0	0	0	0.00866667	0.00738714
GABPB1	0	0.0894022	0	0	0	0	0.325091	0	0.242441	0	0	0.421368	0.171452	0.182619	0.17576	0.210134	0	0.245668	0	0.192421	0.225463	0.212814	0	0.370645	0	0	0	0	0	0	0.262948	0.215401	0.189982	0	0	0.201549	0.0700315	0	0	0.230477	0.135681	0	0	0	0	0.34766	0.143928	0.255521
USP8	0	0.587873	0	0	0.434725	0	0.381381	0.60603	0.475368	0	0	0.797927	0.367508	0.718654	0.568136	0.340096	0	0.437133	0	0.526384	0.732546	0.733821	0.549117	0.659246	0	0	0	0	0	0	0.479666	0.685191	0.586124	0	0	0.553723	0.302418	0	0	0.786348	0.530526	0	0	0	0	0.46911	0.562851	0.508521
USP50	0	0.0975055	0	0	0	0	0	0	0.00771492	0	0	0	0	0	0.0104782	0	0	0.0163111	0	0	0	0.0140995	0	0.00510927	0	0	0	0	0	0	0.0142539	0.0101589	0.0120509	0	0	0.0063757	0	0	0	0	0.0131277	0	0	0	0	0.0219494	0.00841116	0.170645
TRPM7	0	0.773098	0	0	0.687482	0	0.818971	0.801093	0.771002	0	0	0.886145	0.676691	1.04335	0.742296	0.769669	0	0.762726	0	0.663344	0.436867	0.738874	0.61837	0.551699	0	0	0	0	0	0	0.81246	0.529639	0.791539	0	0	0.738913	0.799661	0	0	0.545633	0.532434	0	0	0	0	0.909991	0.617735	0.914051
SPPL2A	0	0.621896	0	0	0.466315	0	0.206904	0.481604	0.325407	0	0	0.395339	0.269659	0.457283	0.398973	0.491671	0	0.379178	0	0.426199	0.423604	0.418492	0.387549	0.366761	0	0	0	0	0	0	0.556083	0.453029	0.462009	0	0	0.419467	0.37769	0	0	0.621652	0.250603	0	0	0	0	0.382749	0.28283	0.147494
AP4E1	0	0.447826	0	0	0.673945	0	0.362275	0.359892	0.261643	0	0	0.119396	0.214248	0.249783	0.230113	0.118428	0	0.160384	0	0.169592	0.261015	0.280257	0.190362	0.185122	0	0	0	0	0	0	0.426903	0.271034	0.290504	0	0	0.278168	0.0988905	0	0	0	0.128703	0	0	0	0	0.331589	0.168736	0.32655
TNFAIP8L3	0	0	0	0	0	0	0	0.160002	0.105891	0	0	0	0.102024	0	0.0566746	0	0	0.0565243	0	0.0261931	0	0.070055	0.0922817	0.0234295	0	0	0	0	0	0	0	0.0496819	0.0678707	0	0	0.0608755	0.0374977	0	0	0	0.0361018	0	0	0	0	0.0883609	0.0253305	0.0379969
CYP19A1	0	0	0	0	0	0	0	0	0.0031751	0	0	0	0	0	0.0012892	0	0	0	0	0	0	0.00867266	0.0640862	0	0	0	0	0	0	0	0	0	0	0	0	0	0	0	0	0	0.00171013	0	0	0	0	0	0.00333066	0.00784921
GLDN	0	0.459255	0	0	0	0	0.0349859	0.274064	0.154813	0	0	0.298934	0	0.489974	0.275543	0.0364809	0	0.00925895	0	0.203718	0.319974	0.306856	0.277007	0.166233	0	0	0	0	0	0	0.088956	0.120239	0.205941	0	0	0.160633	0.313286	0	0	0.0946206	0.109744	0	0	0	0	0.269984	0.115469	0.0728992
DMXL2	0	0.882949	0	0	0.948927	0	0.728386	1.31926	0.812397	0	0	0.991747	1.04053	0.589196	0.777221	0.675138	0	0.90947	0	0.816943	1.2556	0.803505	0.894352	0.746843	0	0	0	0	0	0	0.79463	0.761071	0.800055	0	0	0.849399	1.01067	0	0	0.58566	0.629115	0	0	0	0	1.05554	0.638569	0.43598
SCG3	0	0.329564	0	0	0.285968	0	0.566375	0.18557	0.412569	0	0	0.163351	0.54252	0.207014	0.381936	0.143763	0	0.262184	0	0.246932	0.399487	0.381175	0.0459871	0.491905	0	0	0	0	0	0	0.223285	0.485174	0.388655	0	0	0.299133	0.280828	0	0	0.442584	0.225023	0	0	0	0	0.29519	0.27805	0.408947
LYSMD2	0	0.170237	0	0	0	0	0.0978229	0	0.124101	0	0	0.0546731	0.259369	0.158926	0.114163	0.0687532	0	0.0580424	0	0.136099	0.190114	0.057976	0	0.121505	0	0	0	0	0	0	0.139821	0.266905	0.212054	0	0	0.146319	0.348747	0	0	0	0.0692869	0	0	0	0	0.12546	0.0800637	0.128304
TMOD2	0	1.18831	0	0	0.652518	0	0.776225	0.577875	0.821897	0	0	0.678434	1.23935	0.750221	0.85936	0.594839	0	0.927234	0	0.601185	0.699102	1.02429	0.928302	0.848602	0	0	0	0	0	0	1.26652	0.845126	0.81758	0	0	0.925331	1.22988	0	0	0.693347	0.685762	0	0	0	0	1.01929	0.686896	0.60149
TMOD3	0	0.297399	0	0	0.128921	0	0.256159	0.156127	0.317564	0	0	0.332578	0.423901	0.143768	0.310664	0.207174	0	0.240452	0	0.157587	0.226039	0.267562	0.444253	0.220983	0	0	0	0	0	0	0.427753	0.335101	0.241346	0	0	0.427527	0.334862	0	0	0.164885	0.26503	0	0	0	0	0.355645	0.294373	0.285268
LEO1	0	0.188462	0	0	0	0	0.0603183	0.0719316	0.194397	0	0	0.0460227	0.312639	0.163606	0.11487	0.249128	0	0.0935946	0	0.186677	0.288771	0.0908568	0.161856	0.141211	0	0	0	0	0	0	0.158288	0.132762	0.14817	0	0	0.148088	0.197394	0	0	0.0926837	0.102538	0	0	0	0	0.171352	0.151069	0.0753313
MAPK6	0	0.323389	0	0	0	0	0.326066	0.410739	0.296152	0	0	0.190185	0.217077	0.477121	0.259715	0.267886	0	0.300169	0	0.222038	0.355085	0.219015	0.4432	0.425059	0	0	0	0	0	0	0.365963	0.18617	0.308754	0	0	0.299255	0.290713	0	0	0.297263	0.228279	0	0	0	0	0.555895	0.200965	0.364456
BCL2L10	0	0	0	0	0	0	0	0	0.000951646	0	0	0	0.104783	0	0	0	0	0	0	0	0	0	0	0	0	0	0	0	0	0	0	0	0	0	0	0	0	0	0	0	0	0	0	0	0	0.00830627	0.00187234	0.0115002
GNB5	0	0.815625	0	0	0.756048	0	0.805493	1.12618	0.87502	0	0	0.751314	0.673722	1.11052	0.876972	0.626924	0	0.67773	0	0.745792	0.197499	0.639205	0.718175	0.755178	0	0	0	0	0	0	0.970244	0.72894	0.731639	0	0	0.767644	0.573949	0	0	0.779925	0.595818	0	0	0	0	0.93408	0.638447	0.530896
MYO5C	0	0.47313	0	0	0.760623	0	0.162415	0.1434	0.344558	0	0	0.234488	0.590548	0.201888	0.44904	0.53054	0	0.444036	0	0.585985	0.267047	0.393456	0.332436	0.484956	0	0	0	0	0	0	0.232414	0.160242	0.346276	0	0	0.429186	0.13188	0	0	0	0.284592	0	0	0	0	0.439258	0.317918	0.26848
MYO5A	0	1.72657	0	0	1.33419	0	1.56514	1.19579	1.60051	0	0	1.53728	1.73842	1.68906	1.63957	1.52541	0	1.46924	0	1.54787	0.911987	1.52745	1.66123	1.59464	0	0	0	0	0	0	1.70796	1.67446	1.70679	0	0	1.62454	1.65944	0	0	1.86601	1.49421	0	0	0	0	1.63753	1.55304	1.61575
ARPP19	0	0.761819	0	0	1.26094	0	0.990714	0.590237	0.707828	0	0	0.745072	0.946596	0.550721	0.570061	0.509025	0	0.514059	0	0.543508	0.933648	0.391813	0.620896	0.597222	0	0	0	0	0	0	0.800289	1.15267	0.692175	0	0	0.437275	0.447783	0	0	0.30931	0.348672	0	0	0	0	0.851158	0.376142	0.502421
FAM214A	0	0.190086	0	0	0.157047	0	0.502887	0.115235	0.361995	0	0	0.317372	0.315098	0.305099	0.385667	0.240222	0	0.361379	0	0.271083	0.551395	0.302781	0.461686	0.34848	0	0	0	0	0	0	0.588676	0.309325	0.465887	0	0	0.482597	0.66283	0	0	0.439476	0.208818	0	0	0	0	0.491005	0.299213	0.412851
ONECUT1	0	0.118413	0	0	0	0	0	0	0.00571658	0	0	0	0	0	0.00742693	0.0262615	0	0.0311287	0	0	0	0.0549012	0	0.00595414	0	0	0	0	0	0	0.0247095	0.0680416	0	0	0	0	0	0	0	0.0926837	0.0328195	0	0	0	0	0	0.00609251	0.00849599
WDR72	0	0	0	0	0	0	0	0	0.00140281	0	0	0	0	0	0.00407313	0	0	0.00637648	0	0	0	0.0111955	0	0	0	0	0	0	0	0	0	0	0.0241512	0	0	0.0194577	0	0	0	0	0	0	0	0	0	0.00275484	0.00776859	0.0108274
UNC13C	0	0.843632	0	0	0.462851	0	0.562267	1.44689	0.698282	0	0	0.868184	1.01402	1.31966	0.977065	0.856232	0	0.888197	0	0.848926	0.645554	1.20012	0.466984	0.878463	0	0	0	0	0	0	0.753899	0.62316	0.900446	0	0	0.709057	0.484061	0	0	0.63258	0.66922	0	0	0	0	0.531085	0.591513	0.86056
RSL24D1	0	0.132548	0	0	0	0	0.0294018	0	0.0782989	0	0	0.0798835	0.0574205	0.158926	0.0591247	0	0	0	0	0.0513427	0	0.069155	0.0653282	0.0641258	0	0	0	0	0	0	0.163405	0.0919246	0.0818851	0	0	0.0188166	0	0	0	0	0.0531339	0	0	0	0	0.0657126	0.0457327	0.0678855
RAB27A	0	0.238509	0	0	0.892127	0	0.220937	0.265098	0.275646	0	0	0.155973	0.171253	0.0671643	0.166033	0.196154	0	0.0332963	0	0.14432	0.216374	0.157397	0.215584	0.159098	0	0	0	0	0	0	0.151541	0.10077	0.18115	0	0	0.194398	0.334263	0	0	0.104392	0.133141	0	0	0	0	0.181254	0.0907253	0.371524
PIGBOS1	0	0	0	0	0	0	0.0369338	0	0	0	0	0	0	0	0	0	0	0	0	0	0	0	0	0	0	0	0	0	0	0	0	0	0	0	0	0	0	0	0	0	0	0	0	0	0	0	0	0.000819265
PIGB	0	0.176399	0	0	0	0	0.18475	0.156768	0.138284	0	0	0.289278	0.407441	0.0845334	0.165864	0.158597	0	0.0854504	0	0.184037	0	0.136909	0.179505	0.0925702	0	0	0	0	0	0	0.0558819	0.145769	0.171241	0	0	0.197145	0.271438	0	0	0.0752224	0.0819014	0	0	0	0	0.135382	0.116407	0.0657116
CCPG1	0	1.55465	0	0	0.995745	0	0.859854	1.75239	1.4252	0	0	1.62076	1.39836	1.47964	1.5073	1.49136	0	1.58654	0	1.12848	1.41132	1.5187	0.882218	1.62786	0	0	0	0	0	0	1.02201	1.10743	1.2379	0	0	1.47748	0.897497	0	0	1.33139	1.42849	0	0	0	0	1.32546	1.03591	0.571146
C15orf65	0	0.0454861	0	0	0	0	0.0320527	0	0.0613489	0	0	0	0	0.207014	0.0349181	0.0275523	0	0.0119569	0	0.00943748	0.0555096	0.0342095	0	0	0	0	0	0	0	0	0.0247095	0.00770041	0.0124916	0	0	0.0311008	0	0	0	0	0.0228976	0	0	0	0	0.0579832	0.0208196	0.0370649
DNAAF4	0	0.497706	0	0	0.450721	0	0.24653	0.257501	0.331995	0	0	0.437741	0.185631	0.456797	0.371401	0.246666	0	0.214958	0	0.260472	0.443289	0.371618	0.130019	0.357329	0	0	0	0	0	0	0.16712	0.24817	0.339439	0	0	0.327107	0.281132	0	0	0	0.345575	0	0	0	0	0.397533	0.393984	0.163436
PYGO1	0	0	0	0	0	0	0	0.160002	0.0163705	0	0	0.14245	0	0.0671643	0.0269253	0	0	0	0	0.0407198	0	0.0238817	0.0516776	0	0	0	0	0	0	0	0.174727	0	0.00967387	0	0	0.0336322	0.0813933	0	0	0	0.0137767	0	0	0	0	0.00685535	0.00374551	0.0270681
PRTG	0	0	0	0	0	0	0	0	0.0237177	0	0	0	0	0	0.00419056	0.0424917	0	0.0136594	0	0	0	0	0	0.0521255	0	0	0	0	0	0	0.0302926	0	0.00947181	0	0	0.00845666	0	0	0	0	0.00199987	0	0	0	0	0.0101602	0.00666996	0.036764
NEDD4	0	0.0525291	0	0	0	0	0.152052	0	0.0419162	0	0	0	0	0.0980855	0.0539681	0.0424917	0	0.0506067	0	0.0382054	0	0.0665762	0	0.027727	0	0	0	0	0	0	0.0142539	0.0217593	0.0359816	0	0	0.0495248	0.0374977	0	0	0	0.0203707	0	0	0	0	0.0153458	0.0309109	0.151091
RFX7	0	0.846503	0	0	0.433721	0	0.512632	0.545967	0.725386	0	0	0.864267	1.09751	0.514541	0.825838	0.504444	0	0.508394	0	0.62263	0.737366	0.943726	0.788606	0.686997	0	0	0	0	0	0	0.975625	0.587043	0.857275	0	0	0.8714	0.978227	0	0	1.24103	0.650717	0	0	0	0	0.909723	0.650894	0.453726
TEX9	0	0.164741	0	0	0	0	0.190989	0.147508	0.084664	0	0	0	0.162138	0.0671643	0.100591	0.141333	0	0.10326	0	0.0677438	0	0.09565	0.229258	0.156936	0	0	0	0	0	0	0.169407	0.12986	0.170842	0	0	0.0774391	0.0187468	0	0	0.0677619	0.0735123	0	0	0	0	0.0791614	0.0782693	0.259309
MNS1	0	0.238509	0	0	0	0	0.0309165	0.169884	0.150658	0	0	0	0	0	0.172093	0.109812	0	0.0429572	0	0.0404099	0.0641224	0.232265	0.0505407	0.165267	0	0	0	0	0	0	0.259026	0.1225	0.150322	0	0	0.119033	0.0441994	0	0	0.162067	0.078934	0	0	0	0	0.13211	0.106399	0.13576
ZNF280D	0	0.283697	0	0	0.157047	0	0.363343	0.324018	0.37419	0	0	0.107027	0.300037	0.550971	0.470256	0.664476	0	0.275656	0	0.306006	0.238751	0.453206	0.211684	0.356033	0	0	0	0	0	0	0.390796	0.158329	0.547874	0	0	0.380006	0.253299	0	0	0.361187	0.271245	0	0	0	0	0.458229	0.269191	0.317345
AC090517.4	0	0.312532	0	0	0.157047	0	0.281902	0.402866	0.312657	0	0	0.397672	0.18092	0.745892	0.298187	0.298894	0	0.180753	0	0.205799	0.361549	0.338498	0.238635	0.276732	0	0	0	0	0	0	0.264476	0.37008	0.317933	0	0	0.281763	0.532404	0	0	0.060634	0.215534	0	0	0	0	0.422258	0.23666	0.787228
TCF12	0	1.29321	0	0	0.850753	0	0.491643	0.241146	0.646551	0	0	0.974629	0.842462	0.782609	0.617166	0.435243	0	0.664023	0	0.613084	0.361549	0.677627	0.603377	0.626961	0	0	0	0	0	0	1.00364	0.695626	0.834307	0	0	0.709524	0.877624	0	0	0.273541	0.427229	0	0	0	0	0.694253	0.510199	0.767712
CGNL1	0	0	0	0	0	0	0	0	0.00487352	0	0	0	0	0	0.0190051	0	0	0	0	0	0	0.0178249	0	0	0	0	0	0	0	0	0.0152972	0	0.00923561	0	0	0	0	0	0	0	0	0	0	0	0	0.00170655	0.00961125	0.0078925
GCOM1	0	0	0	0	0	0	0	0	0.0012187	0	0	0.0641876	0	0	0	0	0	0.00855163	0	0	0	0.00314151	0	0	0	0	0	0	0	0	0.0299909	0	0.0028215	0	0	0.00455829	0.0254526	0	0	0	0.00103916	0	0	0	0	0.00170655	0.000307337	0
POLR2M	0	0.0248007	0	0	0	0	0	0.168553	0.0711283	0	0	0	0	0	0.0784988	0	0	0.0233016	0	0.0413231	0	0.0863397	0.111119	0.0272911	0	0	0	0	0	0	0.0937685	0.00770041	0.0593401	0	0	0.0666203	0.119205	0	0	0.125254	0.0381888	0	0	0	0	0.0426401	0.039487	0.0524137
ALDH1A2	0	0.542032	0	0	0.489073	0	0.0962502	0.388694	0.386013	0	0	0.545575	0.213916	0.620198	0.216516	0.146642	0	0.285875	0	0.125437	0.248919	0.145664	0.128584	0.340111	0	0	0	0	0	0	0.236858	0.1672	0.154792	0	0	0.156655	0.106922	0	0	0.234109	0.234345	0	0	0	0	0.45148	0.149059	0.13929
AQP9	0	0	0	0	0	0	0.0807069	0.0719316	0.0239703	0	0	0	0	0	0.0113828	0.0776441	0	0	0	0.0217921	0	0.00987728	0	0	0	0	0	0	0	0	0.0302926	0	0.0172146	0	0	0.0119214	0	0	0	0	0.00746975	0	0	0	0	0.0536289	0.0304985	0.0626769
LIPC	0	0.0248007	0	0	0	0	0.0309165	0	0.0034362	0	0	0	0.0525342	0	0.00692576	0	0	0	0	0.0146837	0	0	0	0	0	0	0	0	0	0	0	0	0	0	0	0	0	0	0	0	0.00585981	0	0	0	0	0.0188943	0.025171	0.109774
ADAM10	0	0.348807	0	0	1.17263	0	0.689564	0.452879	0.658102	0	0	0.516184	0.846003	0.734325	0.547634	0.755318	0	0.527218	0	0.505943	0.670319	0.702292	0.692697	0.439026	0	0	0	0	0	0	0.635866	0.501406	0.621839	0	0	0.54419	0.418194	0	0	0.602672	0.445917	0	0	0	0	0.900782	0.465446	0.519605
MINDY2	0	0.775071	0	0	0	0	0.350379	0.525834	0.5995	0	0	0.799174	0.319499	0.470978	0.557218	0.725636	0	0.363142	0	0.484478	0.3244	0.633028	0.4105	0.332381	0	0	0	0	0	0	0.568324	0.479345	0.575106	0	0	0.567214	0.549481	0	0	0.564394	0.410015	0	0	0	0	0.565357	0.419648	0.321901
RNF111	0	0.898649	0	0	1.32504	0	0.461087	0.847256	0.637236	0	0	0.649844	0.318095	0.793112	0.572526	0.777685	0	0.666816	0	0.377945	0.680131	0.599797	0.3413	0.534806	0	0	0	0	0	0	0.647387	0.417909	0.559542	0	0	0.725983	0.325421	0	0	0.684384	0.396198	0	0	0	0	0.647414	0.422109	0.37465
SLTM	0	0.7684	0	0	0.755043	0	0.553247	0.364765	0.576285	0	0	0.407846	0.382752	0.756586	0.50119	0.287438	0	0.540907	0	0.440743	0.380228	0.594974	0.742727	0.636947	0	0	0	0	0	0	0.615201	0.577967	0.506915	0	0	0.593052	0.704361	0	0	0.312298	0.382241	0	0	0	0	0.551888	0.520465	0.312094
CCNB2	0	0	0	0	0	0	0	0	0.00554298	0	0	0	0.0525342	0	0.00588093	0	0	0	0	0	0	0.00664055	0	0	0	0	0	0	0	0	0	0	0.0159566	0	0	0.0109695	0.0794881	0	0	0	0.00872795	0	0	0	0	0.0154805	0.00704638	0.0136939
MYO1E	0	0.589268	0	0	0	0	0.143602	0.345531	0.128597	0	0	0.207669	0.183418	0.452635	0.271982	0	0	0.0412423	0	0.0664456	0.0555096	0.261576	0.203878	0.105607	0	0	0	0	0	0	0.268409	0.219569	0.254138	0	0	0.137272	0.155684	0	0	0.459895	0.085389	0	0	0	0	0.220624	0.0913803	0.152043
FAM81A	0	0.884974	0	0	0.840684	0	0.730726	1.16247	0.935456	0	0	1.09618	1.0157	1.1972	1.20105	0.731604	0	0.750935	0	1.17022	0.761261	1.08471	0.628731	0.894989	0	0	0	0	0	0	0.766788	0.692021	1.0651	0	0	1.12081	0.898748	0	0	1.09836	0.876822	0	0	0	0	0.803309	0.576691	0.435592
GCNT3	0	0	0	0	0	0	0	0	0.00754238	0	0	0	0	0	0.00224803	0	0	0	0	0	0	0	0	0	0	0	0	0	0	0	0	0	0	0	0	0.0013387	0	0	0	0	0	0	0	0	0	0	0.000697646	0.00963737
GTF2A2	0	0.2012	0	0	0	0	0.135263	0.272268	0.12901	0	0	0	0.067065	0.550914	0.112746	0.0632381	0	0.10464	0	0.0973522	0	0.0883453	0	0.0972035	0	0	0	0	0	0	0.0767326	0.0742383	0.141679	0	0	0.111552	0.19507	0	0	0.0677619	0.0504162	0	0	0	0	0.102394	0.0728107	0.186699
BNIP2	0	0.0934737	0	0	0	0	0.0420322	0.283522	0.100548	0	0	0	0.17254	0	0.0934439	0.0267572	0	0.0630307	0	0.0667004	0.0819587	0.0806271	0.136089	0.104383	0	0	0	0	0	0	0.114577	0.0473656	0.103404	0	0	0.0937351	0.0562445	0	0	0	0.0554846	0	0	0	0	0.135294	0.0585466	0.121407
FOXB1	0	0	0	0	0	0	0	0	0.00484215	0	0	0	0	0.0980855	0.00528919	0	0	0	0	0	0	0.0202625	0	0	0	0	0	0	0	0	0	0	0.00841532	0	0	0.00256357	0	0	0	0	0.0124375	0	0	0	0	0.006435	0.00682983	0.0247109
ANXA2	0	0	0	0	0	0	0	0	0.00142677	0	0	0	0	0	0.00229222	0.0567569	0	0	0	0	0	0.00225982	0	0	0	0	0	0	0	0	0	0	0	0	0	0.00508415	0.0187468	0	0	0	0.00601002	0	0	0	0	0	0.00263028	0.0286464
ICE2	0	0.14511	0	0	0.381678	0	0.318064	0.195841	0.297393	0	0	0.0774205	0.146414	0.28004	0.265884	0.0912816	0	0.275976	0	0.476319	0.461421	0.386048	0.285929	0.223716	0	0	0	0	0	0	0.28179	0.262946	0.282605	0	0	0.273374	0.129744	0	0	0.356382	0.158096	0	0	0	0	0.288814	0.189278	0.256022
RORA	0	2.13804	0	0	2.09513	0	2.12479	2.10159	1.79455	0	0	1.91554	1.46895	1.26558	1.95032	1.68097	0	1.67667	0	2.01245	1.76442	2.1882	2.06904	1.67855	0	0	0	0	0	0	2.3909	1.71707	2.38127	0	0	2.08562	2.27598	0	0	1.23726	1.67195	0	0	0	0	1.45837	1.5698	2.61647
VPS13C	0	0.801773	0	0	1.0686	0	0.930834	1.03819	0.891283	0	0	1.1155	0.758191	1.18654	0.84551	0.730776	0	0.937759	0	0.789796	0.886303	1.10672	0.517159	0.706364	0	0	0	0	0	0	0.780075	0.927737	0.85256	0	0	0.964858	1.11225	0	0	0.612074	0.674483	0	0	0	0	0.932589	0.794118	0.96833
C2CD4A	0	0	0	0	0	0	0	0	0.00122208	0	0	0	0	0	0	0	0	0	0	0	0	0.00403062	0	0	0	0	0	0	0	0	0.0142539	0	0	0	0	0	0	0	0	0	0	0	0	0	0	0	0	0.00290973
C2CD4B	0	0	0	0	0	0	0	0	0	0	0	0	0	0	0	0	0	0	0	0	0	0	0	0	0	0	0	0	0	0	0	0	0	0	0	0	0	0	0	0	0	0	0	0	0	0	0.000104112	0
TLN2	0	1.28058	0	0	1.66984	0	1.2341	0.634478	1.21446	0	0	1.47337	1.11636	1.28818	1.1505	1.23594	0	1.41046	0	1.40164	1.64712	1.24223	1.29993	1.38928	0	0	0	0	0	0	1.28442	1.28239	1.22407	0	0	1.44576	1.27559	0	0	1.27192	1.10606	0	0	0	0	1.36528	1.41665	1.36967
TPM1	0	0.306733	0	0	0.591772	0	0.333964	0.340264	0.395143	0	0	0.0991634	0.308065	0.622513	0.352509	0.224857	0	0.254539	0	0.365307	0.206111	0.493601	0.268289	0.179177	0	0	0	0	0	0	0.367034	0.441101	0.333057	0	0	0.373687	0.265239	0	0	0.257569	0.296565	0	0	0	0	0.376634	0.325585	0.40663
LACTB	0	0.141406	0	0	0	0	0	0	0.111082	0	0	0.134999	0.0967906	0.163606	0.0804937	0.0275523	0	0.104482	0	0.0120917	0.111243	0.0965986	0.0209867	0.192201	0	0	0	0	0	0	0.19526	0.0421021	0.114528	0	0	0.0904203	0.0718124	0	0	0.118309	0.0594256	0	0	0	0	0.117463	0.0752304	0.0795089
RPS27L	0	0.0727334	0	0	0.128921	0	0.0293634	0	0.0986409	0	0	0.0246993	0.151657	0.210932	0.0917551	0.0794401	0	0.137847	0	0.0335575	0	0.0814122	0.14496	0.145929	0	0	0	0	0	0	0.177432	0.0495213	0.067827	0	0	0.0623583	0.0441994	0	0	0.0677619	0.0467524	0	0	0	0	0.0915005	0.0467249	0.120978
RAB8B	0	0.223548	0	0	0.3218	0	0.0689642	0.103488	0.24118	0	0	0.246514	0.258695	0.143768	0.166965	0.10679	0	0.290633	0	0.297839	0.178532	0.242837	0.20061	0.295923	0	0	0	0	0	0	0.380001	0.167646	0.176864	0	0	0.208198	0.269673	0	0	0.343192	0.139353	0	0	0	0	0.222554	0.141877	0.18317
APH1B	0	0.202825	0	0	0	0	0.0834231	0.132896	0.148186	0	0	0.182003	0.0813531	0.276281	0.184885	0.159467	0	0.145856	0	0.152913	0.343146	0.124926	0.11563	0.16149	0	0	0	0	0	0	0.209522	0.125153	0.11791	0	0	0.158928	0.159778	0	0	0.0576748	0.0970376	0	0	0	0	0.1155	0.0754096	0.1109
CA12	0	0	0	0	0.213558	0	0	0	0.0108147	0	0	0	0	0	0.00159672	0	0	0	0	0	0.0819587	0	0	0.00510927	0	0	0	0	0	0	0.0247095	0.00770041	0	0	0	0.00677466	0	0	0	0	0.00637776	0	0	0	0	0.102834	0.00541933	0.0456694
USP3	0	0	0	0	0	0	0	0	0.0265459	0	0	0	0	0.0980855	0.0226698	0.0789726	0	0.0622226	0	0	0.0885338	0.029853	0	0.00595414	0	0	0	0	0	0	0	0	0.0818425	0	0	0.0157457	0.0488464	0	0	0	0.0170009	0	0	0	0	0.0477451	0.0313274	0.0656968
FBXL22	0	0	0	0	0	0	0.115029	0	0.0206135	0	0	0	0.0551461	0	0.0189925	0	0	0	0	0	0	0.00805399	0	0.0328183	0	0	0	0	0	0	0.0229916	0	0.0397599	0	0	0.00525303	0.0187468	0	0	0	0.00681004	0	0	0	0	0.0228252	0.00777978	0.0452783
HERC1	0	1.95257	0	0	2.41546	0	1.72307	1.98493	1.78918	0	0	1.83781	1.93404	2.14628	1.86473	1.54014	0	1.85877	0	1.65729	1.7005	1.9433	1.39162	1.64511	0	0	0	0	0	0	1.71735	2.25583	1.94786	0	0	1.9152	1.70605	0	0	1.68209	1.72746	0	0	0	0	1.77834	1.6359	1.51179
DAPK2	0	0.0454861	0	0	0.157047	0	0.172014	0.096621	0.0936109	0	0	0.0641876	0.10768	0	0.164179	0.0791482	0	0.127975	0	0.10177	0.229541	0.34092	0.167324	0.222002	0	0	0	0	0	0	0.125342	0.119967	0.200858	0	0	0.140772	0.118664	0	0	0.0946206	0.0813049	0	0	0	0	0.059836	0.116632	0.125934
SNX1	0	0.509678	0	0	0.157047	0	0.408032	0.55464	0.422249	0	0	0.344532	0.279262	0.570216	0.406634	0.274893	0	0.323415	0	0.277503	0.436347	0.443687	0.235817	0.386032	0	0	0	0	0	0	0.590799	0.389688	0.413915	0	0	0.482113	0.634501	0	0	0.060634	0.252835	0	0	0	0	0.483848	0.273823	0.358354
SNX22	0	0	0	0	0	0	0	0	0.0053614	0	0	0	0	0	0.000902464	0	0	0	0	0	0	0	0	0	0	0	0	0	0	0	0	0	0.0129884	0	0	0	0.0542178	0	0	0	0.00140254	0	0	0	0	0.00446745	0.00748455	0.00652814
PPIB	0	0.0727334	0	0	0	0	0.217845	0.462453	0.0984382	0	0	0	0.0889933	0.0845334	0.133185	0.0606914	0	0.171908	0	0.0253921	0	0.0895084	0.0459871	0.00886432	0	0	0	0	0	0	0.0495413	0.104113	0.0829632	0	0	0.0661255	0.119205	0	0	0	0.0841942	0	0	0	0	0.123031	0.0868608	0.0669566
CSNK1G1	0	0.276997	0	0	0	0	0.2067	0.191339	0.187832	0	0	0.313463	0.14991	0.151698	0.152042	0	0	0.0675587	0	0.139059	0.350754	0.243211	0.117344	0.142672	0	0	0	0	0	0	0.280329	0.158579	0.16711	0	0	0.180531	0.317178	0	0	0.0926837	0.0851988	0	0	0	0	0.163016	0.104232	0.335012
PCLAF	0	0	0	0	0	0	0	0	0.00154588	0	0	0	0	0	0.0104634	0	0	0	0	0	0	0.00691439	0	0.0154692	0	0	0	0	0	0	0	0.0345016	0	0	0	0	0	0	0	0	0	0	0	0	0	0.00349076	0.00251468	0
TRIP4	0	0.554204	0	0	0.321322	0	0.277325	0.239144	0.395328	0	0	0.336452	0.668378	0.637242	0.413364	0.322875	0	0.294731	0	0.422694	0.268762	0.354903	0.536342	0.287958	0	0	0	0	0	0	0.62703	0.460272	0.409263	0	0	0.352295	0.216114	0	0	0.348468	0.269188	0	0	0	0	0.308611	0.302072	0.171394
ZNF609	0	1.20554	0	0	1.22847	0	1.10593	1.4849	1.36413	0	0	1.46942	1.42894	1.38931	1.31374	1.43333	0	1.2809	0	1.12821	1.30161	1.22953	1.54952	1.19427	0	0	0	0	0	0	1.40185	1.19553	1.21768	0	0	1.37202	1.36296	0	0	1.24625	1.09746	0	0	0	0	1.34469	1.07099	0.895796
OAZ2	0	0.0525291	0	0	0	0	0.376467	0.221861	0.276336	0	0	0.0610042	0.229103	0.605062	0.18704	0.161723	0	0.14702	0	0.175215	0.118894	0.142928	0.206517	0.119227	0	0	0	0	0	0	0.221618	0.147405	0.167509	0	0	0.115242	0.118194	0	0	0.060634	0.0999521	0	0	0	0	0.16414	0.123554	0.159492
RBPMS2	0	0	0	0	0	0	0	0	0.00242495	0	0	0	0	0	0	0	0	0	0	0	0	0.0192797	0.0583406	0	0	0	0	0	0	0	0.0428407	0	0.00412108	0	0	0.00406797	0	0	0	0	0.00825307	0	0	0	0	0.00220579	0.00247199	0.00878299
PIF1	0	0	0	0	0	0	0	0	0.0126072	0	0	0.076601	0.0687012	0	0.0383639	0.0785102	0	0	0	0	0	0.0158425	0	0.0234295	0	0	0	0	0	0	0.020098	0	0.0573873	0	0	0.0107297	0	0	0	0	0.00878889	0	0	0	0	0.00831855	0.00482664	0.0121516
AC069368.1	0	0	0	0	0	0	0.0402378	0.0979523	0.00943983	0	0	0	0	0	0.0191494	0	0	0.0152761	0	0	0	0.0177061	0.0702735	0	0	0	0	0	0	0	0	0	0.0313529	0	0	0.010755	0	0	0	0	0.0104211	0	0	0	0	0.0179877	0.0141807	0.0339596
ANKDD1A	0	0.682	0	0	0	0	0.432504	0.384128	0.518158	0	0	0.279245	0.280858	0.730513	0.491746	0.389809	0	0.307534	0	0.354175	0.203631	0.555894	0.425924	0.477168	0	0	0	0	0	0	0.673643	0.372026	0.512095	0	0	0.470942	0.516274	0	0	0.498073	0.315266	0	0	0	0	0.453402	0.34854	0.27431
SPG21	0	0.0773298	0	0	0.213558	0	0.0975763	0.0719316	0.112515	0	0	0.152594	0.029309	0.117355	0.136721	0.157146	0	0.177985	0	0.151016	0	0.155199	0.205204	0.138207	0	0	0	0	0	0	0.0788736	0.0291515	0.146462	0	0	0.0996385	0.277303	0	0	0.0752224	0.0892327	0	0	0	0	0.134198	0.0612099	0.0788441
MTFMT	0	0.656998	0	0	0.213558	0	0.177059	0.096621	0.408805	0	0	0.425595	0.426482	0.515452	0.426274	0.259027	0	0.376402	0	0.42839	0.257325	0.411904	0.421477	0.278644	0	0	0	0	0	0	0.637404	0.332643	0.44017	0	0	0.457542	0.339369	0	0	0.543711	0.322481	0	0	0	0	0.468266	0.311633	0.104341
SLC51B	0	0	0	0	0	0	0	0	0	0	0	0	0	0	0.00162225	0	0	0	0	0	0	0	0	0	0	0	0	0	0	0	0	0	0	0	0	0	0	0	0	0	0	0	0	0	0	0.00973472	0.000950501	0.00784692
RASL12	0	0	0	0	0	0	0	0.123909	0	0	0	0	0	0	0	0	0	0	0	0	0	0	0	0	0	0	0	0	0	0	0	0	0	0	0	0	0	0	0	0	0	0	0	0	0	0.00337452	0	0.115214
UBAP1L	0	0.544275	0	0	0.381678	0	0.572017	0.45605	0.548462	0	0	0.599488	0.439594	0.479974	0.563628	0.478459	0	0.524912	0	0.548968	0.300781	0.649519	0.427946	0.419349	0	0	0	0	0	0	0.649794	0.293346	0.602655	0	0	0.638832	0.457009	0	0	0.521268	0.34881	0	0	0	0	0.479239	0.364257	0.333813
PDCD7	0	0.173787	0	0	0	0	0.74464	0.4613	0.514168	0	0	0.466051	0.534063	0.500723	0.57035	0.325141	0	0.414504	0	0.309252	0.678972	0.971345	0.479795	0.865187	0	0	0	0	0	0	0.500962	0.842639	0.441977	0	0	0.574839	0.60165	0	0	0.399292	0.456295	0	0	0	0	0.48296	0.71732	0.450746
CLPX	0	0.11822	0	0	0	0	0.0158832	0.25472	0.187555	0	0	0.115677	0.288688	0.465463	0.137879	0.101804	0	0.185393	0	0.0836404	0.119632	0.129201	0.358397	0.120918	0	0	0	0	0	0	0.201791	0.0598815	0.166842	0	0	0.150932	0.143201	0	0	0.128396	0.143027	0	0	0	0	0.214712	0.112233	0.059532
CILP	0	0	0	0	0	0	0	0	0.00245908	0	0	0	0	0	0.00945104	0	0	0	0	0	0	0	0	0	0	0	0	0	0	0	0.0126195	0.00770041	0	0	0	0	0	0	0	0	0.00546382	0	0	0	0	0.00645563	0.00151811	0.0305077
PARP16	0	0	0	0	0	0	0.195302	0.169884	0.273877	0	0	0.0888869	0.340667	0.306537	0.26859	0.120122	0	0.140551	0	0.175594	0	0.266593	0.120076	0.249647	0	0	0	0	0	0	0.352531	0.141635	0.273978	0	0	0.227621	0.163504	0	0	0.23298	0.210516	0	0	0	0	0.33937	0.2035	0.136386
IGDCC3	0	0.185445	0	0	0	0	0	0.096621	0.072356	0	0	0.121465	0.0520441	0	0.0973316	0	0	0.0246734	0	0.0533205	0.0557339	0.142708	0.0583109	0.0763562	0	0	0	0	0	0	0.158199	0.0354716	0.0901205	0	0	0.0887268	0.0542178	0	0	0	0.0742374	0	0	0	0	0.0708809	0.040899	0.0449607
IGDCC4	0	0.0525291	0	0	0	0	0.0402378	0	0.0276914	0	0	0.0415816	0.0596842	0	0.0313296	0	0	0.0488322	0	0.0266987	0.0555096	0.0655347	0	0.00510927	0	0	0	0	0	0	0.0282721	0.0325491	0.0282552	0	0	0.0451053	0.0370988	0	0	0	0.0214584	0	0	0	0	0.0976204	0.0229702	0.0329106
DPP8	0	0.407029	0	0	0.213558	0	0.170041	0.486989	0.452489	0	0	0.901913	0.409159	0.756808	0.504087	0.300091	0	0.379968	0	0.482118	0.34629	0.486362	0.171231	0.400147	0	0	0	0	0	0	0.575309	0.424659	0.576201	0	0	0.504961	0.24407	0	0	0.305363	0.335374	0	0	0	0	0.495718	0.308045	0.255627
HACD3	0	0.548294	0	0	0.97384	0	0.532576	0.516408	0.588241	0	0	0.308891	0.445311	0.467558	0.482365	0.347862	0	0.567693	0	0.597415	0.250746	0.610368	0.51932	0.393406	0	0	0	0	0	0	0.613606	0.428903	0.578249	0	0	0.57401	0.560866	0	0	0.413125	0.347422	0	0	0	0	0.490207	0.364429	0.491761
INTS14	0	0.0773298	0	0	0	0	0.0373656	0.0979523	0.0926838	0	0	0.236974	0.154801	0	0.0954233	0.133113	0	0.0965988	0	0.0659185	0	0.0805598	0.0796315	0.0848088	0	0	0	0	0	0	0.202136	0.0681612	0.0956268	0	0	0.0953678	0.0547189	0	0	0	0.0491985	0	0	0	0	0.0872853	0.0518338	0.10604
SLC24A1	0	0.0248007	0	0	0	0	0	0	0.0300748	0	0	0	0	0.117355	0.0185982	0.0907904	0	0.0119569	0	0	0	0.021931	0.0317914	0.00886432	0	0	0	0	0	0	0.0213361	0	0	0	0	0.0165803	0	0	0	0	0.0077067	0	0	0	0	0.0343106	0.0114834	0.0463886
DENND4A	0	1.63893	0	0	1.38488	0	0.8691	1.45432	1.04517	0	0	1.18468	1.05548	1.05893	1.07565	0.789005	0	0.886727	0	1.03109	1.07137	1.23012	0.995375	0.858766	0	0	0	0	0	0	1.19931	0.975127	1.1961	0	0	1.23834	1.13852	0	0	1.39544	0.847082	0	0	0	0	1.38249	0.785961	1.2898
RAB11A	0	0.28939	0	0	0.370605	0	0.49787	0.313928	0.34906	0	0	0.193397	0.102024	0.363706	0.238333	0.48418	0	0.201009	0	0.196674	0.146081	0.208132	0.0850729	0.220205	0	0	0	0	0	0	0.314559	0.456409	0.328023	0	0	0.181564	0.211696	0	0	0.0576748	0.113896	0	0	0	0	0.535606	0.183816	0.389295
MEGF11	0	0.241665	0	0	0.252757	0	0	0	0.125429	0	0	0.170046	0.131476	0.0671643	0.059891	0.0738264	0	0.0927831	0	0.0452725	0.0819587	0.0642681	0.172754	0.0377531	0	0	0	0	0	0	0.336554	0.0917104	0.127887	0	0	0.149838	0	0	0	0.0677619	0.0629331	0	0	0	0	0.434057	0.0617106	0.30517
DIS3L	0	0.0980152	0	0	0	0	0.128405	0.221861	0.168558	0	0	0.270126	0.288574	0	0.177613	0.118757	0	0.145639	0	0.140409	0.112122	0.173307	0.205288	0.142285	0	0	0	0	0	0	0.469844	0.121196	0.217058	0	0	0.197758	0.0819237	0	0	0.060634	0.175992	0	0	0	0	0.124327	0.113002	0.0403399
TIPIN	0	0.183523	0	0	0.252757	0	0.130319	0.229517	0.168279	0	0	0.18237	0.152041	0	0.153642	0.0601957	0	0.170341	0	0.0849719	0.118894	0.146179	0.0906297	0.0734927	0	0	0	0	0	0	0.250266	0.0668448	0.206472	0	0	0.0945362	0.0995171	0	0	0	0.117724	0	0	0	0	0.258723	0.120714	0.139825
MAP2K1	0	0.47869	0	0	0.676409	0	0.563004	0.468199	0.740903	0	0	0.527571	0.401371	0.396423	0.465633	0.603693	0	0.588348	0	0.309141	0.4443	0.483124	0.295767	0.469957	0	0	0	0	0	0	0.724436	0.480785	0.591149	0	0	0.644918	0.549309	0	0	0.209383	0.546388	0	0	0	0	0.890708	0.48095	0.454914
SNAPC5	0	0	0	0	0.128921	0	0	0	0.0651108	0	0	0	0.0522493	0	0.0265404	0	0	0.0119569	0	0.0200002	0	0.0353379	0.0317914	0.0311731	0	0	0	0	0	0	0.148253	0	0.0506934	0	0	0.0638754	0.0305475	0	0	0.0966873	0.0378291	0	0	0	0	0.0561805	0.0224846	0.11407
RPL4	0	0.374618	0	0	0.128921	0	0.35839	0.206781	0.152215	0	0	0.148418	0.147004	0.143768	0.181182	0.120085	0	0.178595	0	0.0736049	0.190114	0.144462	0.254754	0.0854659	0	0	0	0	0	0	0.2195	0.130696	0.192792	0	0	0.0814001	0.132891	0	0	0.154055	0.156463	0	0	0	0	0.180262	0.0948584	0.176669
ZWILCH	0	0.178024	0	0	0	0	0.0402378	0	0.0440843	0	0	0	0.0520441	0.16525	0.0827386	0.0678698	0	0.0497315	0	0.0168931	0.13944	0.0809076	0	0.107078	0	0	0	0	0	0	0.0697653	0.0349265	0.0570336	0	0	0.0430695	0.0187468	0	0	0.0576748	0.027081	0	0	0	0	0.033356	0.0322324	0.0286691
LCTL	0	0	0	0	0	0	0	0	0.0132588	0	0	0	0	0	0.00246824	0	0	0	0	0	0	0	0	0	0	0	0	0	0	0	0	0	0.00753864	0	0	0.00194618	0	0	0	0	0	0	0	0	0	0.00291221	0.000625696	0.000737075
SMAD6	0	0	0	0	0	0	0	0	0.00346572	0	0	0	0	0	0.00208052	0	0	0	0	0	0	0.00217275	0	0	0	0	0	0	0	0	0	0	0	0	0	0	0	0	0	0	0	0	0	0	0	0.0227807	0.00537752	0.0112544
SMAD3	0	0.625022	0	0	0.157047	0	0.724637	0.280677	0.752478	0	0	0.71169	0.544218	0.463308	0.606378	0.704734	0	0.854898	0	0.561432	0.623012	0.470514	0.515866	1.12153	0	0	0	0	0	0	0.680435	0.818267	0.562321	0	0	0.786527	0.277253	0	0	0.723723	0.577439	0	0	0	0	1.02051	0.849332	0.342147
AAGAB	0	0.719207	0	0	0.53488	0	0.230276	0.290565	0.355327	0	0	0.550048	0.573956	0.243459	0.387453	0.38543	0	0.285036	0	0.336224	0.332055	0.344741	0.216445	0.282802	0	0	0	0	0	0	0.512439	0.284965	0.313542	0	0	0.436345	0.23021	0	0	0.229647	0.23674	0	0	0	0	0.428006	0.242542	0.227595
IQCH	0	0.463644	0	0	0	0	0.156739	0.292073	0.303679	0	0	0.203282	0.656953	0.117355	0.350412	0.272796	0	0.324599	0	0.459181	0.170675	0.254995	0.301383	0.249874	0	0	0	0	0	0	0.261752	0.190363	0.269403	0	0	0.392615	0.137223	0	0	0.173488	0.223474	0	0	0	0	0.241113	0.216282	0.167162
C15orf61	0	0.0894022	0	0	0	0	0.246932	0.0719316	0.109599	0	0	0.18691	0	0	0.0490028	0.0776441	0	0.00809744	0	0.0169641	0.136929	0.0135874	0	0.00510927	0	0	0	0	0	0	0.0705949	0.240056	0.0724736	0	0	0.0492825	0.0131033	0	0	0.0946206	0.0415923	0	0	0	0	0.0598412	0.0378857	0.0831316
MAP2K5	0	1.59859	0	0	1.49784	0	1.12412	1.11424	1.19444	0	0	1.27804	1.20836	1.81227	1.1544	1.02196	0	1.11747	0	1.12654	1.04384	1.33647	1.33005	0.864832	0	0	0	0	0	0	1.4841	0.734921	1.47918	0	0	1.33283	1.40421	0	0	1.04277	0.844826	0	0	0	0	1.07293	0.814034	1.16467
SKOR1	0	0	0	0	0	0	0	0	0.0107725	0	0	0	0	0	0.012538	0	0	0.0133247	0	0.0241506	0	0	0.0653282	0.0270982	0	0	0	0	0	0	0.0126195	0.0600365	0	0	0	0.00787183	0.0305475	0	0	0.0788327	0	0	0	0	0	0.0113749	0.0136542	0.0124469
PIAS1	0	0.813821	0	0	1.37189	0	0.912365	1.12907	0.955141	0	0	0.933499	1.23786	0.8615	0.975631	1.0439	0	0.968752	0	1.07119	0.619425	0.903109	0.719535	0.764201	0	0	0	0	0	0	1.15935	0.989718	1.1321	0	0	1.01607	1.01522	0	0	1.21472	0.704816	0	0	0	0	1.01254	0.644529	0.511607
AC107871.1	0	0	0	0	0	0	0	0	0.0106867	0	0	0	0	0	0.00236471	0	0	0	0	0	0	0.0108053	0	0	0	0	0	0	0	0	0	0	0	0	0	0.00405775	0	0	0	0.060634	0.00289821	0	0	0	0	0.00219441	0.0042693	0.0190508
CLN6	0	0	0	0	0	0	0.0308048	0	0.0144143	0	0	0	0	0	0.0145063	0	0	0	0	0	0	0.0216832	0	0.0154692	0	0	0	0	0	0	0	0	0.00858536	0	0	0.0235176	0.047641	0	0	0	0.00727562	0	0	0	0	0.012156	0.0153821	0.0465316
FEM1B	0	0.274847	0	0	0.756526	0	0.449645	0.221861	0.195496	0	0	0.113514	0.12095	0.0671643	0.170409	0.0907904	0	0.16771	0	0.186053	0.406154	0.147602	0.253894	0.12985	0	0	0	0	0	0	0.313621	0.466989	0.270449	0	0	0.241334	0.318383	0	0	0.338184	0.0912455	0	0	0	0	0.330971	0.108583	0.359268
ITGA11	0	0.107747	0	0	0.949806	0	0.0940835	0.373423	0.352691	0	0	0.119463	0.104636	0.470796	0.132516	0.266808	0	0.108747	0	0.0148927	0.219977	0.209267	0.162555	0.0906184	0	0	0	0	0	0	0.112216	0.0282634	0.198021	0	0	0.0984636	0.218198	0	0	0.176448	0.0648757	0	0	0	0	0.223084	0.0995093	0.0725922
CORO2B	0	0.995711	0	0	0.252757	0	0.743842	0.797996	0.914684	0	0	1.00658	0.792775	0.766674	0.900398	0.731719	0	0.641178	0	0.713648	0.882988	0.942673	0.896663	0.955466	0	0	0	0	0	0	0.830086	0.882673	0.990614	0	0	0.993534	1.30041	0	0	0.55341	0.757951	0	0	0	0	0.814364	1.10987	0.549029
ANP32A	0	0.193935	0	0	0.157047	0	0.314992	0.517242	0.296264	0	0	0.207159	0.240696	0.151698	0.211785	0.226912	0	0.15264	0	0.100525	0.277387	0.304967	0.0924351	0.176947	0	0	0	0	0	0	0.231099	0.12833	0.19912	0	0	0.267172	0.27537	0	0	0.135856	0.182501	0	0	0	0	0.358739	0.218519	0.38699
SPESP1	0	0.312357	0	0	0.321322	0	0.0628995	0.178616	0.260432	0	0	0.238885	0.181172	0	0.197133	0.153062	0	0.184426	0	0.250706	0.114796	0.275746	0.29616	0.182033	0	0	0	0	0	0	0.196838	0.135144	0.162592	0	0	0.246125	0.130695	0	0	0.212501	0.152427	0	0	0	0	0.258342	0.128875	0.282849
NOX5	0	0	0	0	0	0	0.0158832	0.103488	0.159555	0	0	0	0.0447466	0	0.0494812	0.146332	0	0.0184298	0	0.210046	0.0555096	0.154491	0	0	0	0	0	0	0	0	0.148501	0.217342	0.0565641	0	0	0.077112	0.10597	0	0	0	0.035453	0	0	0	0	0.065232	0.0652882	0.0752024
GLCE	0	0.261517	0	0	0	0	0.231795	0.253389	0.488999	0	0	0.351983	0.562288	0.374538	0.397764	0.529071	0	0.305884	0	0.426358	0.778554	0.2177	0.537341	0.370586	0	0	0	0	0	0	0.510109	0.171995	0.180653	0	0	0.622451	0.339932	0	0	0.318203	0.327239	0	0	0	0	0.326761	0.387082	0.342216
PAQR5	0	0.0525291	0	0	0	0	0	0	0.00253535	0	0	0	0.0728524	0	0.00730814	0.0424917	0	0	0	0	0	0.0113161	0	0	0	0	0	0	0	0	0	0.0137229	0	0	0	0.00130128	0	0	0	0	0.000906529	0	0	0	0	0.00170655	0.00561538	0.0171657
KIF23	0	0	0	0	0	0	0	0	0.00830439	0	0	0	0	0	0.0157841	0	0	0	0	0.0297144	0	0.00217275	0	0.00595414	0	0	0	0	0	0	0.0302926	0.0337501	0.0132619	0	0	0.0013387	0.0187468	0	0	0	0.0127048	0	0	0	0	0.00664566	0.00770147	0.0265904
RPLP1	0	0.321701	0	0	0	0	0.110278	0.0633809	0.202146	0	0	0.0460227	0.134093	0.305099	0.113399	0.0780272	0	0.178824	0	0.17948	0.353171	0.0691583	0.0459871	0.112502	0	0	0	0	0	0	0.201923	0.290306	0.115232	0	0	0.0736674	0.0374977	0	0	0.132897	0.11097	0	0	0	0	0.140292	0.0894627	0.165953
TLE3	0	0.068673	0	0	0	0	0.165748	0.0719316	0.196753	0	0	0.0444903	0	0.190822	0.137	0.0455059	0	0.115796	0	0.072133	0	0.0915677	0.0640862	0.0923333	0	0	0	0	0	0	0.0807717	0.0890567	0.0952626	0	0	0.1387	0	0	0	0	0.0700787	0	0	0	0	0.206262	0.11805	0.37124
UACA	0	0	0	0	0	0	0	0	0.0211456	0	0	0	0	0	0.0150811	0.0470691	0	0.0246697	0	0	0	0.0259689	0.115869	0.01858	0	0	0	0	0	0	0.0512062	0	0.0147276	0	0	0.0103093	0	0	0	0	0.00779557	0	0	0	0	0.0102972	0.0341618	0.152153
LARP6	0	0.205762	0	0	0	0	0.145501	0.215332	0.120746	0	0	0.0707219	0.314141	0	0.0979308	0	0	0.170413	0	0.100919	0	0.0974201	0.0924351	0.127031	0	0	0	0	0	0	0.211694	0.0648344	0.0435157	0	0	0.117347	0.152061	0	0	0.363678	0.0749843	0	0	0	0	0.142708	0.0881706	0.135787
LRRC49	0	0.890902	0	0	0.213558	0	0.327769	0.231933	0.49563	0	0	0.989945	0.781517	1.04079	0.528667	0.223713	0	0.583581	0	0.441467	0.568566	0.555066	0.252071	0.576485	0	0	0	0	0	0	0.81237	0.374512	0.645417	0	0	0.631553	0.750093	0	0	0.502785	0.374474	0	0	0	0	0.64508	0.440711	0.465601
THAP10	0	0	0	0	0	0	0.0158832	0.359001	0.010975	0	0	0	0	0	0.0181148	0.0339342	0	0.0133247	0	0.0487992	0	0.00217275	0	0	0	0	0	0	0	0	0.0192487	0.0404601	0.0285813	0	0	0	0.0999721	0	0	0	0.0122909	0	0	0	0	0.00375414	0.00812682	0.0371473
THSD4	0	0.258024	0	0	0.252757	0	0.093816	0.123909	0.13554	0	0	0.258457	0.107438	0	0.266951	0.131572	0	0.115494	0	0.302907	0.203563	0.0875712	0.160145	0.142415	0	0	0	0	0	0	0.138874	0.159396	0.231628	0	0	0.180951	0.288613	0	0	0.487157	0.0953888	0	0	0	0	0.529813	0.15746	0.659003
CT62	0	0	0	0	0	0	0	0	0	0	0	0	0	0	0	0	0	0	0	0	0	0	0	0	0	0	0	0	0	0	0	0	0	0	0	0	0	0	0	0	0	0	0	0	0	0	0	0.000691711
NR2E3	0	0	0	0	0	0	0	0	0	0	0	0	0	0	0.00186686	0	0	0	0	0	0	0	0	0.00595414	0	0	0	0	0	0	0	0	0.0116803	0	0	0	0.0187468	0	0	0	0	0	0	0	0	0	0.00388814	0.0166677
MYO9A	0	1.29286	0	0	1.22478	0	1.13819	1.60735	1.35619	0	0	1.46659	1.50421	1.60102	1.29654	1.5228	0	1.28813	0	1.19419	1.23001	1.30147	1.27413	1.30503	0	0	0	0	0	0	1.5665	1.00808	1.32346	0	0	1.44102	1.46858	0	0	1.58053	1.1933	0	0	0	0	1.5855	1.13882	1.21477
SENP8	0	0.204031	0	0	0.157047	0	0.0898944	0	0.0896242	0	0	0	0.0998926	0.324176	0.0716239	0	0	0.192398	0	0	0.0641224	0.0514786	0.103065	0.0393855	0	0	0	0	0	0	0.0327175	0	0.0747783	0	0	0.0427267	0.131555	0	0	0.0677619	0.022158	0	0	0	0	0.048479	0.038435	0.0466465
GRAMD2A	0	0	0	0	0	0	0.0158832	0	0.0274129	0	0	0	0	0	0.0314798	0.0411125	0	0.0319962	0	0	0	0.0108148	0	0.0314036	0	0	0	0	0	0	0	0	0.0224813	0	0	0.0429075	0	0	0	0	0.010707	0	0	0	0	0.0355642	0.014779	0.0627948
PKM	0	0.721424	0	0	0.529431	0	0.986035	0.566474	0.798948	0	0	0.513041	0.953753	1.00966	0.782261	0.623012	0	0.608327	0	0.577889	0.734336	0.521073	0.356085	0.594699	0	0	0	0	0	0	1.24491	0.819128	0.785548	0	0	0.68601	0.68736	0	0	0.26864	0.554052	0	0	0	0	0.584267	0.526194	0.571792
PARP6	0	0.072703	0	0	0.285968	0	0.395282	0.156768	0.294567	0	0	0.0415816	0.268075	0.309018	0.302649	0.184851	0	0.138071	0	0.251804	0.160864	0.184228	0.0792976	0.190882	0	0	0	0	0	0	0.360728	0.167569	0.289648	0	0	0.211291	0.169067	0	0	0.46171	0.227984	0	0	0	0	0.279459	0.222106	0.304463
AC009690.3	0	0.17077	0	0	0	0	0.11608	0	0.134585	0	0	0.0415816	0	0	0.124318	0.14769	0	0.066153	0	0.02958	0.0506735	0.101006	0.104298	0.165031	0	0	0	0	0	0	0.112589	0.0779165	0.0787386	0	0	0.106848	0	0	0	0	0.0794503	0	0	0	0	0.17147	0.127248	0.361298
AC009690.1	0	1.01867	0	0	0.462851	0	0.568337	0.52331	0.608616	0	0	0.412273	0.749594	0.762383	0.611177	0.471658	0	0.530702	0	0.600119	0.549911	0.735673	0.932764	0.488397	0	0	0	0	0	0	0.612287	0.509919	0.640892	0	0	0.61272	0.504936	0	0	0.622387	0.645652	0	0	0	0	0.719873	0.550158	0.625603
HEXA	0	0	0	0	0	0	0	0	0	0	0	0	0	0	0	0	0	0	0	0	0	0	0	0	0	0	0	0	0	0	0	0	0	0	0	0	0	0	0	0	0	0	0	0	0	0	0.000433803	0.000706211
TMEM202	0	0	0	0	0	0	0	0	0	0	0	0	0	0	0.00101749	0	0	0	0	0	0	0	0	0.00886432	0	0	0	0	0	0	0	0	0	0	0	0	0	0	0	0	0	0	0	0	0	0	0	0.00881446
ARIH1	0	1.02325	0	0	1.10713	0	1.12449	1.29693	0.964443	0	0	0.831731	0.946387	1.4586	0.852077	0.87436	0	0.922329	0	0.83932	0.79079	0.882092	0.759132	0.761243	0	0	0	0	0	0	1.06718	0.720505	0.936154	0	0	1.01992	0.967151	0	0	1.45884	0.72281	0	0	0	0	1.12038	0.673089	1.14326
GOLGA6B	0	0	0	0	0	0	0	0	0.00122208	0	0	0	0	0	0	0	0	0	0	0	0	0	0	0	0	0	0	0	0	0	0	0	0	0	0	0	0	0	0	0	0	0	0	0	0	0	0	0.00222425
HIGD2B	0	0	0	0	0	0	0	0	0	0	0	0	0	0	0	0	0	0	0	0	0	0	0	0	0	0	0	0	0	0	0	0	0	0	0	0.00802983	0	0	0	0	0.00156174	0	0	0	0	0	0.00166182	0.00305498
BBS4	0	0.216428	0	0	0	0	0.102136	0	0.182542	0	0	0.0444903	0.190527	0.341545	0.15248	0.101606	0	0.142065	0	0.167636	0.224859	0.135347	0.221983	0.131992	0	0	0	0	0	0	0.212769	0	0.158649	0	0	0.183904	0.0370988	0	0	0.238396	0.114609	0	0	0	0	0.0890831	0.0886739	0.0466573
ADPGK	0	0.0525291	0	0	0	0	0.0905329	0.21881	0.169993	0	0	0.0610042	0.105163	0	0.16674	0.137506	0	0.163104	0	0.0865544	0.163555	0.123479	0.0901023	0.0562873	0	0	0	0	0	0	0.252093	0.153817	0.174637	0	0	0.179733	0.0642998	0	0	0.060634	0.119299	0	0	0	0	0.107897	0.0856994	0.0519911
NEO1	0	0.844627	0	0	0.734075	0	0.710029	0.934714	0.901886	0	0	0.648529	0.625697	0.882734	0.774811	0.695833	0	0.804776	0	0.794373	0.726433	0.865269	0.629963	0.757374	0	0	0	0	0	0	0.629943	0.471981	0.815518	0	0	0.925719	0.722988	0	0	0.850732	0.631349	0	0	0	0	1.06548	0.62643	0.315133
HCN4	0	0.068673	0	0	0	0	0	0	0.0340607	0	0	0	0.0494899	0	0.0344261	0.0275523	0	0.0196822	0	0	0	0.0155286	0	0.0532811	0	0	0	0	0	0	0.120478	0	0.0212153	0	0	0.0301234	0.0370988	0	0	0	0.0215241	0	0	0	0	0.122576	0.0177259	0.057608
REC114	0	0	0	0	0	0	0	0	0.0126754	0	0	0	0.0520441	0	0.00738848	0	0	0	0	0	0	0.0239346	0.0418943	0.00510927	0	0	0	0	0	0	0	0	0.00446659	0	0	0.0185296	0	0	0	0	0	0	0	0	0	0.0343327	0.0100569	0.0644317
NPTN	0	1.31666	0	0	0.766326	0	1.17569	1.53791	1.03772	0	0	0.605719	0.922864	0.692315	0.878232	0.713037	0	0.926888	0	0.803405	0.866475	0.782535	0.753078	0.909977	0	0	0	0	0	0	1.16242	0.938933	1.02587	0	0	0.908253	0.602871	0	0	0.53576	0.733701	0	0	0	0	1.24465	0.76283	1.27279
CD276	0	0.339278	0	0	0	0	0.0743573	0.161333	0.408699	0	0	0.0889763	0.441134	0.117355	0.344782	0.194716	0	0.349165	0	0.359377	0.261845	0.186472	0.34939	0.304129	0	0	0	0	0	0	0.263973	0.295263	0.262018	0	0	0.26158	0.212605	0	0	0.142984	0.228463	0	0	0	0	0.193628	0.41962	0.476817
TBC1D21	0	0	0	0	0	0	0	0	0.00201997	0	0	0	0	0	0	0	0	0	0	0	0	0	0	0	0	0	0	0	0	0	0	0	0	0	0	0	0	0	0	0	0	0	0	0	0	0	0.000732457	0.0127912
LOXL1	0	0	0	0	0.157047	0	0.0371444	0	0.00161783	0	0	0	0	0	0.00152856	0	0	0	0	0	0	0	0	0	0	0	0	0	0	0	0	0.00770041	0	0	0	0.00402114	0	0	0	0	0.00760308	0	0	0	0	0	0.00479047	0.012258
STOML1	0	0.0773298	0	0	0	0	0.130627	0.340264	0.112284	0	0	0	0.181066	0.182619	0.0969125	0.151493	0	0.0346103	0	0.0653402	0.333406	0.0538794	0.0505407	0.0596072	0	0	0	0	0	0	0.188877	0.0501565	0.11244	0	0	0.0754655	0.113545	0	0	0	0.0680318	0	0	0	0	0.0937737	0.0936653	0.0854049
PML	0	0.0525291	0	0	0	0	0.0589779	0	0.090403	0	0	0	0	0	0.0848956	0.0275523	0	0.027171	0	0.0277892	0.10513	0.0685609	0	0.0606847	0	0	0	0	0	0	0.0857194	0.0101589	0.0784274	0	0	0.0525845	0.0187468	0	0	0	0.0506898	0	0	0	0	0.0649293	0.0484577	0.0579035
ISLR2	0	0.0580284	0	0	0.157047	0	0.135087	0.0719316	0.115972	0	0	0.0460227	0	0	0.0357314	0.207255	0	0.0856087	0	0.032958	0.0506735	0.0588854	0.0958776	0.113303	0	0	0	0	0	0	0.0358447	0.0895751	0.0417114	0	0	0.0413594	0	0	0	0	0.141542	0	0	0	0	0.205331	0.09121	0.0811983
ISLR	0	0	0	0	0	0	0	0	0.0231124	0	0	0	0	0	0.00760043	0	0	0	0	0	0	0	0	0.00510927	0	0	0	0	0	0	0	0.0163222	0.0166737	0	0	0	0	0	0	0	0.0168696	0	0	0	0	0	0.00732491	0.0202671
STRA6	0	0.107747	0	0	0	0	0	0	0.00175338	0	0	0	0	0	0	0.0826556	0	0	0	0	0	0	0	0	0	0	0	0	0	0	0	0	0.00844214	0	0	0	0	0	0	0	0.0066338	0	0	0	0	0.00204182	0.00548017	0.00697841
CCDC33	0	0	0	0	0	0	0	0	0.0147434	0	0	0	0	0	0.00710092	0	0	0.016576	0	0	0	0	0	0	0	0	0	0	0	0	0.0229916	0	0	0	0	0.0137014	0	0	0	0.132897	0.0116357	0	0	0	0	0.0390523	0.0175543	0.0339866
CYP11A1	0	0	0	0	0	0	0	0	0	0	0	0	0	0	0.00388128	0	0	0	0	0	0	0	0	0	0	0	0	0	0	0	0.0362965	0.0101589	0	0	0	0	0	0	0	0	0	0	0	0	0	0	0.000469252	0.0263422
SEMA7A	0	0.0454861	0	0	0	0	0.139481	0	0.105092	0	0	0.125192	0.0574205	0	0.096068	0	0	0.107244	0	0.104668	0.257722	0.0268634	0.0935719	0.137449	0	0	0	0	0	0	0.271011	0.0745761	0.101995	0	0	0.0669573	0.157978	0	0	0	0.0817898	0	0	0	0	0.0718138	0.102728	0.0407777
UBL7	0	0.0727334	0	0	0.321322	0	0.0629692	0	0.0787115	0	0	0.076601	0	0	0.0639349	0	0	0.0133247	0	0.0612806	0	0.00314151	0.18969	0.0296563	0	0	0	0	0	0	0.0513461	0.073264	0.0327506	0	0	0.0580791	0	0	0	0	0.02886	0	0	0	0	0.03674	0.0438945	0.0218439
ARID3B	0	0.191116	0	0	0	0	0.0349859	0	0.106028	0	0	0.0642771	0.0525342	0	0.13177	0	0	0.0771596	0	0.189917	0	0.0799942	0.143587	0.079406	0	0	0	0	0	0	0.198885	0.0474292	0.0890926	0	0	0.115803	0	0	0	0.0946206	0.095508	0	0	0	0	0.0293357	0.103605	0.112221
CLK3	0	0.0248007	0	0	0	0	0.132562	0	0.0970373	0	0	0	0.10967	0.0671643	0.105329	0.0411125	0	0.0381708	0	0.146607	0	0.0541564	0	0.0295376	0	0	0	0	0	0	0.0841816	0.176372	0.0695741	0	0	0.0427616	0.0906887	0	0	0.0752224	0.140132	0	0	0	0	0.112234	0.130147	0.326653
EDC3	0	0.130731	0	0	0.252757	0	0.152586	0.0979523	0.276186	0	0	0.135051	0.424463	0	0.238874	0.0267572	0	0.224297	0	0.235886	0.303508	0.317306	0.0852468	0.314157	0	0	0	0	0	0	0.389174	0.180906	0.202	0	0	0.190551	0.214529	0	0	0.2138	0.169634	0	0	0	0	0.269495	0.198222	0.261891
CYP1A1	0	0	0	0	0	0	0	0	0	0	0	0	0	0	0	0	0	0	0	0	0	0	0	0	0	0	0	0	0	0	0	0	0	0	0	0.0042218	0	0	0	0	0	0	0	0	0	0	0.000513353	0.00275466
CYP1A2	0	0	0	0	0	0	0	0.123909	0	0	0	0	0	0	0	0	0	0	0	0	0	0	0	0	0	0	0	0	0	0	0	0	0	0	0	0	0	0	0	0	0	0	0	0	0	0	0	0.00327258
CSK	0	0.0975342	0	0	0	0	0.186266	0	0.105348	0	0	0.0662808	0.208576	0.143768	0.106725	0.0538138	0	0.0435628	0	0.0600821	0	0.0939662	0.0317914	0.0692679	0	0	0	0	0	0	0.180496	0.186547	0.122895	0	0	0.0804314	0.140762	0	0	0.184984	0.0660886	0	0	0	0	0.0980218	0.0962973	0.058327
LMAN1L	0	0	0	0	0	0	0.0309165	0	0	0	0	0	0	0	0	0	0	0	0	0	0	0	0	0	0	0	0	0	0	0	0	0	0	0	0	0	0	0	0	0	0.00240701	0	0	0	0	0	0.00225369	0.0704348
CPLX3	0	0	0	0	0	0	0	0	0.0119226	0	0	0	0	0	0.0024223	0	0	0.0341687	0	0.0131122	0	0.00805399	0	0	0	0	0	0	0	0	0.0188249	0	0.0122566	0	0	0.00992268	0.0187468	0	0	0	0.00458875	0	0	0	0	0.0072778	0.0036726	0.0564382
ULK3	0	0.75546	0	0	0.558561	0	0.426517	0.359001	0.451329	0	0	0.090513	0.38207	0.878836	0.380466	0.234916	0	0.322834	0	0.435116	0.323442	0.241902	0.255275	0.122832	0	0	0	0	0	0	0.704187	0.473066	0.376631	0	0	0.230998	0.303284	0	0	0.260207	0.22105	0	0	0	0	0.218789	0.436113	0.152818
SCAMP2	0	0.0975055	0	0	0	0	0.121163	0.293496	0.143428	0	0	0.0642771	0.117105	0	0.118294	0.121901	0	0.06586	0	0.0347442	0.169057	0.158544	0.0640862	0.0894038	0	0	0	0	0	0	0.198521	0.0776963	0.135453	0	0	0.0622705	0.22613	0	0	0	0.0661583	0	0	0	0	0.146286	0.10645	0.141797
MPI	0	0	0	0	0	0	0	0.171711	0.0804825	0	0	0.0546731	0	0.0671643	0.0648427	0	0	0.0295449	0	0.042159	0	0.0312525	0	0.0566436	0	0	0	0	0	0	0.0520371	0.0336427	0.0337937	0	0	0.0611819	0.0131033	0	0	0	0.0327656	0	0	0	0	0.0454651	0.0403307	0.0415174
FAM219B	0	0.234172	0	0	0.252757	0	0.425959	0.0933869	0.245137	0	0	0.378196	0.190269	0	0.186199	0.127783	0	0.131112	0	0.176039	0.0557339	0.0959064	0.150456	0.0882758	0	0	0	0	0	0	0.286837	0.127729	0.2113	0	0	0.249347	0.182952	0	0	0.21173	0.0942777	0	0	0	0	0.159887	0.120818	0.108951
COX5A	0	0	0	0	0.305804	0	0.0470163	0.244413	0.159884	0	0	0.138213	0.112113	0	0.119107	0.108296	0	0.0600537	0	0.119171	0	0.0494077	0.0669738	0.107677	0	0	0	0	0	0	0.139904	0.258949	0.140948	0	0	0.0961624	0.0860679	0	0	0.125254	0.0952755	0	0	0	0	0.0689145	0.0713149	0.111843
RPP25	0	0.0454861	0	0	0	0	0	0	0	0	0	0	0	0	0.0025856	0	0	0	0	0	0	0.00778177	0	0	0	0	0	0	0	0	0	0	0	0	0	0	0	0	0	0.0946206	0.0083431	0	0	0	0	0.00291221	0.00298047	0.00738456
SCAMP5	0	1.1908	0	0	1.0373	0	1.0613	0.684323	0.92204	0	0	0.587204	0.817889	0.860124	0.878665	0.901183	0	0.724837	0	0.905453	0.403518	0.593721	0.915018	0.704461	0	0	0	0	0	0	0.917813	0.9288	0.774859	0	0	0.791738	0.872108	0	0	0.788946	0.654704	0	0	0	0	0.693351	0.704031	0.749079
PPCDC	0	0.366993	0	0	0	0	0.372495	0.38986	0.25666	0	0	0.202401	0.361413	0.117355	0.268647	0.318619	0	0.271032	0	0.175992	0.178756	0.329604	0.083469	0.146357	0	0	0	0	0	0	0.336263	0.332199	0.256001	0	0	0.330929	0.213755	0	0	0	0.218268	0	0	0	0	0.389814	0.262268	0.245065
C15orf39	0	0	0	0	0	0	0	0	0	0	0	0	0	0	0.00404279	0	0	0.0103324	0	0	0	0	0	0	0	0	0	0	0	0	0	0	0.0113335	0	0	0	0	0	0	0	0	0	0	0	0	0	0.00261239	0.00417421
GOLGA6C	0	0	0	0	0	0	0	0	0	0	0	0	0	0	0	0	0	0	0	0	0	0	0	0	0	0	0	0	0	0	0	0	0	0	0	0	0	0	0	0	0	0	0	0	0	0	0	0
COMMD4	0	0.190072	0	0	0.670959	0	0.0373656	0.161333	0.126417	0	0	0.0793723	0.0520441	0	0.115099	0.0267572	0	0.141844	0	0.268998	0.260373	0.132703	0.179375	0.0835028	0	0	0	0	0	0	0.195431	0.121912	0.107096	0	0	0.0478131	0.227866	0	0	0.0788327	0.0817716	0	0	0	0	0.0826742	0.107844	0.042437
NEIL1	0	0.394902	0	0	0	0	0.175268	0.149189	0.289947	0	0	0.198512	0.223475	0.434009	0.358422	0.250922	0	0.339318	0	0.177485	0.16064	0.190841	0.113268	0.199167	0	0	0	0	0	0	0.305425	0.207486	0.282308	0	0	0.251652	0.162444	0	0	0.414459	0.190004	0	0	0	0	0.252903	0.313349	0.161579
MAN2C1	0	0.463083	0	0	0.157047	0	0.461828	0.518062	0.484281	0	0	0.368058	0.412318	0.615555	0.508374	0.247017	0	0.357685	0	0.389218	0.467589	0.417213	0.179602	0.374953	0	0	0	0	0	0	0.592183	0.597288	0.449252	0	0	0.39383	0.586338	0	0	0.59669	0.418487	0	0	0	0	0.304852	0.483041	0.275934
SIN3A	0	0.189322	0	0	0.157047	0	0.195593	0.123909	0.226568	0	0	0.118861	0.11483	0.157443	0.26511	0.224438	0	0.1978	0	0.181647	0.314637	0.224425	0.104443	0.399701	0	0	0	0	0	0	0.225147	0.338425	0.183672	0	0	0.264843	0.095027	0	0	0.060634	0.188718	0	0	0	0	0.289347	0.209083	0.154498
PTPN9	0	1.19669	0	0	0.519362	0	0.776101	0.497032	0.715357	0	0	0.838345	0.761591	0.528171	0.761134	0.379439	0	0.573941	0	0.653839	0.47577	0.604825	0.828395	0.649959	0	0	0	0	0	0	0.955287	0.427478	0.853513	0	0	0.91683	0.791062	0	0	0.291175	0.605283	0	0	0	0	0.773011	0.550999	0.566046
SNUPN	0	0.0248007	0	0	0	0	0.0628995	0.135312	0.145675	0	0	0.194403	0.0867295	0.16525	0.131959	0.274708	0	0.0963768	0	0.0699331	0	0.127162	0.0209867	0.0375846	0	0	0	0	0	0	0.0871295	0.0178594	0.111574	0	0	0.108939	0.19861	0	0	0.268438	0.111925	0	0	0	0	0.077812	0.160994	0.0860897
IMP3	0	0	0	0	0.157047	0	0.0816699	0	0.0567528	0	0	0.0415816	0.151257	0	0.040407	0.0671839	0	0.0774775	0	0.0251731	0	0.0878815	0.0209867	0.0379276	0	0	0	0	0	0	0.0174254	0.0413431	0.0197563	0	0	0.0190851	0	0	0	0.060634	0.0233681	0	0	0	0	0.032761	0.0163707	0.0371703
SNX33	0	0	0	0	0	0	0.0764328	0	0.0229589	0	0	0	0	0	0.00909977	0	0	0	0	0	0	0.0184736	0.0317914	0	0	0	0	0	0	0	0	0.0394389	0	0	0	0.0183094	0.0187468	0	0	0.0788327	0.00977588	0	0	0	0	0.0126298	0.01367	0.0281305
CSPG4	0	0	0	0	0.321322	0	0	0	0.0421026	0	0	0	0	0	0.0149418	0	0	0.0158947	0	0	0	0	0	0	0	0	0	0	0	0	0	0	0.0336442	0	0	0.023025	0	0	0	0	0.00262373	0	0	0	0	0.0404555	0.0111867	0.0235395
ODF3L1	0	0	0	0	0	0	0	0	0.00275444	0	0	0	0	0	0	0	0	0	0	0	0	0	0	0	0	0	0	0	0	0	0	0	0	0	0	0	0	0	0	0	0.0013113	0	0	0	0	0.00204182	0.00301423	0.000963442
UBE2Q2	0	0.0727334	0	0	0.652859	0	0.158255	0.103488	0.159783	0	0	0.131274	0.0494899	0.567828	0.159223	0.0267572	0	0.20072	0	0.259925	0.212397	0.164227	0.204203	0.151457	0	0	0	0	0	0	0.0801578	0.196001	0.265207	0	0	0.200019	0.0370988	0	0	0.183864	0.110717	0	0	0	0	0.235353	0.133117	0.2086
FBXO22	0	0.613444	0	0	0.450243	0	0.277651	0.342633	0.335212	0	0	0.194745	0.682367	0.669383	0.387119	0.501017	0	0.365444	0	0.413427	0.614714	0.477732	0.29141	0.30995	0	0	0	0	0	0	0.405707	0.547348	0.490857	0	0	0.477285	0.132583	0	0	0.317229	0.276679	0	0	0	0	0.482563	0.329322	0.209436
NRG4	0	0.367291	0	0	0	0	0.0467829	0.247503	0.155773	0	0	0.0444903	0.24192	0.306764	0.235769	0.217673	0	0.281223	0	0.224175	0.155437	0.445646	0.369173	0.355069	0	0	0	0	0	0	0.264356	0.259862	0.316265	0	0	0.370701	0.284525	0	0	0.244434	0.191532	0	0	0	0	0.377955	0.174066	0.276816
TMEM266	0	0.492016	0	0	0	0	0.173063	0.27404	0.466919	0	0	0.376146	0.283724	0.502924	0.556219	0.285964	0	0.343856	0	0.502769	0.264099	0.617074	0.360625	0.465372	0	0	0	0	0	0	0.46455	0.453496	0.52338	0	0	0.58556	0.297992	0	0	0.52098	0.375936	0	0	0	0	0.569333	0.498107	0.198551
ETFA	0	0.286635	0	0	0.128921	0	0.106416	0	0.223048	0	0	0.250955	0.342712	0.598433	0.310383	0.174658	0	0.251505	0	0.29967	0.271551	0.167239	0.142101	0.203077	0	0	0	0	0	0	0.30843	0.0805858	0.219174	0	0	0.293752	0.141032	0	0	0.186071	0.131828	0	0	0	0	0.249136	0.160557	0.113404
SCAPER	0	1.06476	0	0	1.53646	0	1.00074	1.42875	1.35227	0	0	1.65079	1.21367	1.73362	1.30237	1.12251	0	1.22734	0	1.29697	1.26438	1.64262	1.14585	1.33444	0	0	0	0	0	0	1.42328	1.4259	1.46704	0	0	1.51504	1.52429	0	0	1.3948	1.45406	0	0	0	0	1.47648	1.22467	1.63663
RCN2	0	0.272925	0	0	0	0	0.357066	0.516635	0.293323	0	0	0.119396	0.236235	0.32463	0.241824	0.352401	0	0.374948	0	0.328487	0.226226	0.249471	0.166305	0.235212	0	0	0	0	0	0	0.360409	0.328488	0.195322	0	0	0.132125	0.0756546	0	0	0.376344	0.188484	0	0	0	0	0.184823	0.147236	0.19561
PSTPIP1	0	0	0	0	0	0	0	0	0	0	0	0	0	0.0845334	0.0155157	0	0	0	0	0.0116552	0	0.00902722	0.0317914	0	0	0	0	0	0	0	0	0.0633836	0	0	0	0.0105251	0.0642998	0	0	0	0.000891257	0	0	0	0	0.00695507	0.00475404	0.0109544
TSPAN3	0	0.605994	0	0	0.157047	0	0.45072	0.240021	0.451821	0	0	0.231592	0.505155	0.731434	0.310825	0.303082	0	0.206815	0	0.225989	0.263372	0.434411	0.476297	0.268433	0	0	0	0	0	0	0.520272	0.432068	0.38991	0	0	0.344346	0.226802	0	0	0.139971	0.231348	0	0	0	0	0.356504	0.279406	0.529361
PEAK1	0	1.2523	0	0	0.744759	0	0.835418	1.13528	0.968151	0	0	1.29529	1.24153	1.03139	0.859735	0.925887	0	0.847938	0	0.932476	1.05959	0.785963	0.887889	0.843997	0	0	0	0	0	0	1.17557	0.642238	1.00758	0	0	1.11339	1.08484	0	0	1.13442	0.707544	0	0	0	0	1.21461	0.766195	1.48496
HMG20A	0	0.750759	0	0	0.285968	0	0.418723	0.263271	0.433498	0	0	0.365867	0.418037	0.717471	0.393691	0.496832	0	0.301978	0	0.454525	0.119856	0.429519	0.340942	0.290492	0	0	0	0	0	0	0.532201	0.275442	0.467468	0	0	0.401328	0.395401	0	0	0.209465	0.24555	0	0	0	0	0.378826	0.305062	0.345628
LINGO1	0	1.49075	0	0	1.36168	0	2.90055	2.37871	2.01799	0	0	1.35009	2.11652	1.70763	1.62561	2.05003	0	1.68239	0	1.43349	1.82718	1.66062	1.66356	1.66095	0	0	0	0	0	0	2.3552	2.61455	2.11472	0	0	1.13637	1.85705	0	0	2.11996	1.74279	0	0	0	0	1.92344	1.91547	1.83142
TBC1D2B	0	0.610883	0	0	0	0	0.130796	0.400477	0.370369	0	0	0.234584	0.191055	0.274178	0.253084	0.0869529	0	0.249764	0	0.25497	0.170306	0.23303	0.154189	0.226603	0	0	0	0	0	0	0.299176	0.126594	0.286427	0	0	0.374919	0.244856	0	0	0.375757	0.203016	0	0	0	0	0.269318	0.219536	0.120854
SH2D7	0	0	0	0	0	0	0	0	0.00120228	0	0	0	0	0	0.00139402	0	0	0	0	0	0	0	0	0	0	0	0	0	0	0	0	0	0	0	0	0.00612396	0	0	0	0	0	0	0	0	0	0.00671926	0.00145626	0.00178099
CIB2	0	0.118413	0	0	0	0	0.0530276	0	0.038003	0	0	0.0246993	0	0	0.023108	0	0	0.0474081	0	0.0428189	0.106407	0.0424783	0	0.00510927	0	0	0	0	0	0	0.0213361	0	0.0297164	0	0	0.0146444	0.0374977	0	0	0	0.0208088	0	0	0	0	0.0143687	0.0118758	0.0288058
IDH3A	0	0.26565	0	0	0.128921	0	0.103991	0.215576	0.261941	0	0	0.112303	0.22656	0.256573	0.271368	0.211472	0	0.194513	0	0.180622	0.160386	0.30868	0.0757347	0.268764	0	0	0	0	0	0	0.254416	0.160492	0.221563	0	0	0.279215	0.266377	0	0	0.106152	0.123791	0	0	0	0	0.205113	0.129661	0.135525
ACSBG1	0	0	0	0	0	0	0	0	0.0111243	0	0	0	0	0	0.0179739	0.0275523	0	0.027171	0	0.00976479	0	0.0560823	0	0.00926812	0	0	0	0	0	0	0	0	0.0407555	0	0	0.00260659	0.0254526	0	0	0	0.010619	0	0	0	0	0.00755708	0.0247687	0.0415377
DNAJA4	0	0.0248007	0	0	0	0	0.423598	0.318029	0.186332	0	0	0	0.0818432	0.493516	0.134864	0.0735415	0	0.0895955	0	0.128657	0.0862557	0.124262	0.100235	0.184274	0	0	0	0	0	0	0.128607	0.185604	0.131769	0	0	0.135701	0.0812786	0	0	0.172154	0.0708154	0	0	0	0	0.152371	0.0819538	1.05068
WDR61	0	0.456822	0	0	0.285968	0	0.358625	0.103488	0.300125	0	0	0.193441	0.0815583	0.358711	0.254704	0.143674	0	0.169817	0	0.168277	0.226918	0.316727	0.0958776	0.143847	0	0	0	0	0	0	0.341609	0.16084	0.262105	0	0	0.259671	0.164567	0	0	0.451958	0.142349	0	0	0	0	0.307005	0.179378	0.286388
CRABP1	0	0	0	0	0	0	0	0	0.0012187	0	0	0	0	0	0.00817885	0	0	0	0	0	0	0	0	0	0	0	0	0	0	0	0	0	0.0133854	0	0	0	0	0	0	0	0	0	0	0	0	0	0.00165276	0.0171437
IREB2	0	0.456362	0	0	0.519362	0	0.196281	0.458467	0.406357	0	0	0.432268	0.464371	0.383988	0.307646	0.165394	0	0.235903	0	0.323896	0.306024	0.356085	0.385216	0.287347	0	0	0	0	0	0	0.565412	0.3481	0.402642	0	0	0.43558	0.285633	0	0	0.338302	0.208165	0	0	0	0	0.582434	0.239161	0.315031
HYKK	0	0	0	0	0	0	0.0320527	0	0.0302524	0	0	0.0460227	0.029309	0	0.0233364	0	0	0.10252	0	0.0748576	0	0.0473431	0	0.0558336	0	0	0	0	0	0	0.0688978	0	0.0270877	0	0	0.0322194	0.0542178	0	0	0	0.0236661	0	0	0	0	0.0225575	0.0260756	0.025701
PSMA4	0	0.356387	0	0	0.466315	0	0.208137	0.165318	0.12981	0	0	0.125906	0.161218	0.249783	0.133633	0	0	0.0498914	0	0.230179	0.0557339	0.223247	0.103065	0.16835	0	0	0	0	0	0	0.0822664	0.127854	0.191836	0	0	0.129357	0.0893738	0	0	0.0752224	0.0749794	0	0	0	0	0.139705	0.0895177	0.0917275
CHRNA5	0	0	0	0	0	0	0.0776005	0	0.0104945	0	0	0	0	0	0.0018791	0	0	0.00806657	0	0.0132142	0	0.00805399	0	0	0	0	0	0	0	0	0	0	0.00757186	0	0	0.0295851	0.0131033	0	0	0	0.00146673	0	0	0	0	0.00851339	0.00789427	0.189527
CHRNA3	0	0	0	0	0	0	0	0	0	0	0	0	0	0	0	0	0	0	0	0	0	0	0.0209867	0	0	0	0	0	0	0	0	0	0	0	0	0.00375146	0	0	0	0	0	0	0	0	0	0	0.00279951	0.00947883
CHRNB4	0	0.0525291	0	0	0.128921	0	0	0	0.0133857	0	0	0	0	0	0.00484344	0	0	0.0742377	0	0	0	0.00922898	0	0.0147792	0	0	0	0	0	0	0	0	0.0148355	0	0	0.0166604	0.0131033	0	0	0	0.0053487	0	0	0	0	0.00759633	0.00865147	0.0272722
ADAMTS7	0	0	0	0	0	0	0	0	0.015558	0	0	0.0460227	0	0	0.00822026	0	0	0	0	0.022979	0	0	0	0.0175518	0	0	0	0	0	0	0	0	0.00526132	0	0	0.00295974	0	0	0	0	0	0	0	0	0	0.00490402	0.010828	0.00727164
MORF4L1	0	0.902558	0	0	0.787637	0	0.645763	0.355842	0.42299	0	0	0.362679	0.485944	0.833497	0.418436	0.35413	0	0.15879	0	0.390024	0.768722	0.381341	0.247711	0.345665	0	0	0	0	0	0	0.537865	0.461237	0.56216	0	0	0.339381	0.577551	0	0	0.27708	0.269039	0	0	0	0	0.42941	0.249822	0.507894
CTSH	0	0.0248007	0	0	0	0	0.0740199	0.0633809	0.0559926	0	0	0.0246993	0.0844551	0	0.0277806	0.0262615	0	0.0888529	0	0.0520107	0.0830936	0.0232629	0	0.0358771	0	0	0	0	0	0	0.0515475	0.0797542	0.0324708	0	0	0.0248802	0	0	0	0	0.0339637	0	0	0	0	0.0238445	0.0312935	0.0665809
RASGRF1	0	0.891172	0	0	0.404783	0	0.733427	0.795558	0.763605	0	0	0.924274	0.978761	0.615149	0.971369	0.820396	0	0.866663	0	0.777653	0.939752	0.70667	0.791371	0.740893	0	0	0	0	0	0	0.937243	0.65341	0.935351	0	0	0.90422	0.950999	0	0	1.06803	0.605032	0	0	0	0	0.938037	0.826574	0.425418
ANKRD34C	0	0	0	0	0	0	0	0	0.00895839	0	0	0	0.0522493	0	0.00936744	0	0	0	0	0.00674593	0	0	0	0	0	0	0	0	0	0	0	0	0.032359	0	0	0.0403531	0.0254526	0	0	0	0.00627065	0	0	0	0	0	0.00360469	0.0148033
TMED3	0	0.195521	0	0	0.434725	0	0.0990367	0	0.149023	0	0	0.0246993	0.27771	0.16525	0.174932	0.103906	0	0.0999573	0	0.0971115	0.13944	0.133566	0.143959	0.127112	0	0	0	0	0	0	0.253728	0.144372	0.128594	0	0	0.161064	0.257066	0	0	0.229829	0.10748	0	0	0	0	0.146468	0.121245	0.173425
MTHFS	0	0	0	0	0	0	0.0431034	0	0.0163827	0	0	0	0	0	0.0103129	0.0339342	0	0.0406871	0	0.0112283	0	0.0231183	0	0	0	0	0	0	0	0	0.0142539	0	0.0168271	0	0	0.00883195	0	0	0	0	0.0160327	0	0	0	0	0.0257617	0.0107975	0.0325548
ST20-MTHFS	0	0	0	0	0	0	0	0	0.00216628	0	0	0	0	0	0	0	0	0	0	0.0184461	0	0	0	0	0	0	0	0	0	0	0	0	0	0	0	0	0	0	0	0	0.0014032	0	0	0	0	0.00325995	0.000843599	0.00224163
BCL2A1	0	0	0	0	0	0	0	0	0.00142432	0	0	0	0	0	0	0	0	0	0	0	0	0.0149881	0	0	0	0	0	0	0	0	0	0	0	0	0	0	0	0	0	0	0.00164553	0	0	0	0	0	0.000452884	0.00254015
ZFAND6	0	0.151468	0	0	0	0	0	0.0719316	0.171207	0	0	0.403259	0.222234	0.151698	0.134496	0.150427	0	0.0956625	0	0.146798	0	0.145418	0.169763	0.0877364	0	0	0	0	0	0	0.105142	0.0607393	0.167203	0	0	0.19331	0.255717	0	0	0.0677619	0.0732818	0	0	0	0	0.137801	0.109402	0.112592
FAH	0	0	0	0	0	0	0	0	0.0127957	0	0	0	0	0	0.0230374	0	0	0	0	0.0294916	0.123022	0.0439829	0	0.0184343	0	0	0	0	0	0	0	0.0576379	0.0110946	0	0	0.0121667	0.0254526	0	0	0	0.0041008	0	0	0	0	0.0236432	0.00652769	0.0118327
CTXND1	0	0.072703	0	0	0	0	0	0.0979523	0.0189911	0	0	0	0	0.117355	0.0113789	0	0	0.0160217	0	0.0112283	0	0	0	0	0	0	0	0	0	0	0	0	0	0	0	0.0227866	0	0	0	0	0.0154201	0	0	0	0	0.0178899	0.0160426	0.0121272
ARNT2	0	1.3583	0	0	0.761101	0	1.22145	1.14061	1.35894	0	0	1.177	1.21363	1.48626	1.2031	1.42152	0	1.2182	0	1.10519	1.56499	1.30546	0.95317	1.48045	0	0	0	0	0	0	1.238	0.947075	1.42175	0	0	1.47678	0.752753	0	0	0.896952	1.06055	0	0	0	0	1.89409	1.41994	1.54456
ABHD17C	0	0	0	0	0	0	0.175291	0.18729	0.210808	0	0	0.142882	0.1475	0.243459	0.181798	0.195183	0	0.161139	0	0.132547	0.21853	0.135079	0.0946724	0.105832	0	0	0	0	0	0	0.320395	0.154472	0.130386	0	0	0.134102	0.227207	0	0	0.233631	0.0878549	0	0	0	0	0.207163	0.141368	0.166802
CEMIP	0	0.285943	0	0	0.321322	0	0.410993	0.426922	0.481684	0	0	0.373147	0.432706	0.246351	0.468908	0.191175	0	0.280451	0	0.247819	0.46106	0.412417	0.188159	0.267645	0	0	0	0	0	0	0.20086	0.268847	0.465398	0	0	0.409756	0.518416	0	0	0.240249	0.197947	0	0	0	0	0.59963	0.36656	0.608763
MESD	0	0.0828291	0	0	0.157047	0	0.12066	0.156127	0.194772	0	0	0.119396	0.201864	0.0845334	0.145319	0.0632381	0	0.0531075	0	0.0927996	0.119856	0.13832	0.0792976	0.0726106	0	0	0	0	0	0	0.120223	0.144859	0.173481	0	0	0.11107	0.222533	0	0	0.215432	0.0803461	0	0	0	0	0.088444	0.100579	0.121304
TLNRD1	0	0	0	0	0.157047	0	0	0	0.0617623	0	0	0.104583	0.12095	0.0845334	0.0623541	0.108452	0	0.0683736	0	0.0514637	0.206112	0.0577775	0.0459871	0.0708307	0	0	0	0	0	0	0.0555451	0.0934379	0.0970205	0	0	0.0684492	0.119205	0	0	0.125437	0.0325713	0	0	0	0	0.0610617	0.0301963	0.177142
CFAP161	0	0.430774	0	0	0.128921	0	0.838734	0.306317	0.305473	0	0	0.506298	0.0952271	0.0845334	0.403051	0.148362	0	0.203799	0	0.24117	0.200853	0.374905	0.39027	0.34406	0	0	0	0	0	0	0.33154	0.392867	0.562943	0	0	0.379577	0.666496	0	0	0.582734	0.196988	0	0	0	0	0.29451	0.157725	1.3204
IL16	0	0.0525291	0	0	0	0	0.219521	0.445925	0.0731861	0	0	0	0	0.0671643	0.0690061	0	0	0.0478111	0	0.0693886	0.0830936	0.0644412	0.0583109	0.00510927	0	0	0	0	0	0	0.0356112	0.208414	0.0754061	0	0	0.0971901	0.160672	0	0	0.119179	0.0268307	0	0	0	0	0.0496981	0.0268826	0.414892
STARD5	0	0	0	0	0	0	0	0	0.0325687	0	0	0	0	0.16525	0.0420403	0	0	0.00855163	0	0	0	0.0188385	0.0209867	0.0517045	0	0	0	0	0	0	0.0480261	0.0410884	0.0282354	0	0	0.014611	0.0187468	0	0	0	0.00864937	0	0	0	0	0.0103765	0.0237928	0.00637011
TMC3	0	0.0727334	0	0	0	0	0.0247911	0	0.00387454	0	0	0	0	0	0.0223475	0	0	0.00925895	0	0.0183518	0	0.0229032	0	0.0175518	0	0	0	0	0	0	0	0	0.0098086	0	0	0	0.0697146	0	0	0	0.0114242	0	0	0	0	0.00219441	0.0100499	0.0149696
MEX3B	0	0	0	0	0	0	0	0	0.0215828	0	0	0	0.101739	0	0.0201162	0	0	0	0	0.012794	0	0.00260077	0	0.0365913	0	0	0	0	0	0	0.0152972	0	0.0389941	0	0	0.0237175	0	0	0	0	0.00617279	0	0	0	0	0.0150862	0.0100161	0.0657726
EFL1	0	0.29829	0	0	0.213558	0	0.121143	0.170575	0.208334	0	0	0.172857	0.280605	0.417946	0.182254	0.158095	0	0.112803	0	0.201851	0.225078	0.130862	0.210541	0.155541	0	0	0	0	0	0	0.134974	0.0489837	0.168577	0	0	0.193265	0.349121	0	0	0.440997	0.163716	0	0	0	0	0.155192	0.134896	0.21866
SAXO2	0	0.401408	0	0	0.213558	0	0.221343	0.310959	0.155338	0	0	0.506744	0.227833	0.117355	0.131558	0	0	0.0591426	0	0.113043	0.160864	0.21621	0.150456	0.0625987	0	0	0	0	0	0	0.452741	0.18579	0.150243	0	0	0.199624	0.164782	0	0	0.290139	0.115463	0	0	0	0	0.156144	0.117554	0.11114
GOLGA6L10	0	0	0	0	0.213558	0	0.0371444	0.171711	0.00696775	0	0	0	0	0	0.0208528	0	0	0.00855163	0	0	0	0.124994	0.169626	0.0615302	0	0	0	0	0	0	0.0126195	0.250242	0.0674695	0	0	0.0102742	0	0	0	0.119179	0.0281366	0	0	0	0	0.049682	0.0781784	0.0862243
GOLGA6L9	0	0	0	0	0	0	0.13221	0	0.0221295	0	0	0.102965	0.029309	0	0.0322717	0	0	0.0350646	0	0.031085	0	0.00840327	0.0850729	0.0266944	0	0	0	0	0	0	0.155504	0.0882302	0.0663659	0	0	0.0176129	0.0935959	0	0	0	0.0562564	0	0	0	0	0.0180174	0.053917	0.066968
RPS17	0	0.107747	0	0	0	0	0.0308048	0	0.0278818	0	0	0	0	0	0.0147919	0	0	0.00806657	0	0.0112283	0	0	0	0	0	0	0	0	0	0	0	0.0297171	0.0082368	0	0	0	0	0	0	0	0.00725787	0	0	0	0	0.00483592	0.00846	0.018295
AC245033.1	0	0	0	0	0	0	0.0308048	0	0.0312357	0	0	0	0.0834604	0	0.0204603	0	0	0.0184886	0	0.00674593	0	0.0182989	0	0.0590517	0	0	0	0	0	0	0.0126195	0.0101589	0.00925502	0	0	0.0422709	0	0	0	0	0.00476924	0	0	0	0	0.0352269	0.00679397	0.0560121
CPEB1	0	0.361715	0	0	0.128921	0	0.130486	0.331713	0.230507	0	0	0.287702	0.1261	0.189409	0.251566	0.187456	0	0.249805	0	0.115408	0.347813	0.288758	0.196733	0.227646	0	0	0	0	0	0	0.391774	0.217112	0.292304	0	0	0.304084	0.236511	0	0	0.474004	0.172438	0	0	0	0	0.321249	0.152887	0.480383
AP3B2	0	0.922657	0	0	0.558561	0	0.669912	0.485765	0.945837	0	0	0.876839	0.784359	1.2125	0.820654	0.734118	0	0.737546	0	0.874625	0.541918	0.961617	0.919239	0.858835	0	0	0	0	0	0	0.976855	0.887845	0.784109	0	0	0.920721	0.94977	0	0	0.94409	0.858795	0	0	0	0	0.776026	1.10808	0.751813
FSD2	0	0	0	0	0	0	0	0	0.0289308	0	0	0	0	0.0845334	0.0104794	0	0	0	0	0	0	0.0170048	0	0.00886432	0	0	0	0	0	0	0	0.0439091	0	0	0	0.00972595	0.0305475	0	0	0	0.0100887	0	0	0	0	0.0583528	0.01206	0.0510254
WHAMM	0	0.0975038	0	0	0	0	0.132638	0.122189	0.121637	0	0	0	0.0800742	0.117355	0.118723	0.0761084	0	0.121237	0	0.123452	0.0641224	0.145418	0.113308	0.0627421	0	0	0	0	0	0	0.0889086	0.0898331	0.100991	0	0	0.106576	0.16141	0	0	0	0.0531339	0	0	0	0	0.0898052	0.103854	0.202468
HOMER2	0	0.115759	0	0	0	0	0.240622	0.312197	0.395994	0	0	0.257544	0.458771	0.422454	0.343823	0.48387	0	0.233392	0	0.232404	0.238751	0.408637	0.0317914	0.283481	0	0	0	0	0	0	0.235919	0.250983	0.456867	0	0	0.386787	0.348147	0	0	0.222124	0.235324	0	0	0	0	0.218549	0.340544	0.400125
C15orf40	0	0.114159	0	0	0	0	0.0406743	0.349586	0.164506	0	0	0	0.113448	0.324369	0.186081	0.299762	0	0.072681	0	0.19705	0.373972	0.289696	0.219024	0.229425	0	0	0	0	0	0	0.0560622	0.229175	0.236515	0	0	0.190223	0.101565	0	0	0.0677619	0.129866	0	0	0	0	0.136076	0.0970501	0.149647
BTBD1	0	0.470863	0	0	0.157047	0	0.336074	0.307024	0.314761	0	0	0.350647	0.278346	0.505778	0.279405	0.284311	0	0.281405	0	0.198202	0.41057	0.238021	0.376057	0.256988	0	0	0	0	0	0	0.195692	0.233708	0.255557	0	0	0.336677	0.396723	0	0	0.207229	0.206071	0	0	0	0	0.344926	0.201928	0.148993
TM6SF1	0	0.233438	0	0	0.128921	0	0.38535	0.221121	0.27935	0	0	0.192774	0.206534	0.243459	0.172692	0.254176	0	0.101219	0	0.225119	0	0.267967	0.276712	0.0497976	0	0	0	0	0	0	0.0806464	0.19897	0.295526	0	0	0.233829	0.0841832	0	0	0.297346	0.150335	0	0	0	0	0.221171	0.10065	0.333151
HDGFL3	0	0.861217	0	0	1.24728	0	0.722138	0.39586	0.513808	0	0	0.380561	0.340538	0.528062	0.432226	0.483801	0	0.394258	0	0.34489	0.607833	0.556055	0.489945	0.409265	0	0	0	0	0	0	0.610849	0.301773	0.649605	0	0	0.449249	0.43033	0	0	0.362544	0.333469	0	0	0	0	0.616583	0.352816	0.759878
BNC1	0	0	0	0	0	0	0	0	0.00383791	0	0	0	0	0	0.00160575	0.0424917	0	0	0	0	0	0.00314151	0	0	0	0	0	0	0	0	0	0	0	0	0	0	0	0	0	0	0	0	0	0	0	0.00457601	0.00146004	0.00081754
SH3GL3	0	0.928775	0	0	1.22847	0	1.03632	0.587677	1.06457	0	0	0.925017	0.804995	0.82662	1.24281	1.11701	0	0.960132	0	1.0636	0.909928	1.08536	0.717108	0.967775	0	0	0	0	0	0	0.86192	1.32292	1.23531	0	0	1.08919	0.887609	0	0	1.16814	0.870371	0	0	0	0	1.6959	1.20377	1.05942
ADAMTSL3	0	0.691368	0	0	0	0	0.168155	0.4317	0.310288	0	0	0.541562	0.532707	0.520529	0.236245	0.145356	0	0.106838	0	0.177721	0.405472	0.372882	0.62662	0.347646	0	0	0	0	0	0	0.669526	0.55673	0.322578	0	0	0.400152	0.533476	0	0	0.675987	0.222269	0	0	0	0	0.347798	0.222714	0.143455
UBE2Q2L	0	0	0	0	0	0	0.117399	0.0979523	0.104522	0	0	0.0662808	0	0.207014	0.0760315	0.119282	0	0.117897	0	0.0743352	0	0.0724194	0	0.106601	0	0	0	0	0	0	0.106109	0.143213	0.0945936	0	0	0.0814878	0.0385559	0	0	0.237488	0.0503407	0	0	0	0	0.129031	0.0720903	0.114404
GOLGA6L4	0	0.0525291	0	0	0	0	0	0	0.0562153	0	0	0	0	0	0.0290633	0.0879976	0	0.0838472	0	0.0231989	0.0506735	0.0871128	0.0209867	0.11833	0	0	0	0	0	0	0.0362965	0.0450855	0.0829701	0	0	0.0290368	0.0131033	0	0	0	0.0444971	0	0	0	0	0.0316168	0.0557306	0.0443015
ZSCAN2	0	0.0248007	0	0	0	0	0.15079	0	0.0288711	0	0	0	0.0522493	0	0.025453	0.0761084	0	0	0	0.00976479	0.0506735	0.0362272	0.0583406	0	0	0	0	0	0	0	0.0353952	0.0101589	0.0211344	0	0	0.0359624	0.0335823	0	0	0	0.0264932	0	0	0	0	0.0145339	0.0307362	0.0493749
WDR73	0	0.170942	0	0	0.128921	0	0.155385	0.395561	0.189243	0	0	0	0.152041	0.529545	0.221397	0.260066	0	0.157586	0	0.185157	0.0830936	0.156756	0.152364	0.241199	0	0	0	0	0	0	0.060259	0.0622075	0.190083	0	0	0.207942	0.160995	0	0	0	0.120704	0	0	0	0	0.213362	0.162045	0.19121
NMB	0	0	0	0	0	0	0	0	0.00573441	0	0	0	0	0	0.00948198	0	0	0.0169251	0	0	0	0	0	0	0	0	0	0	0	0	0.020098	0	0	0	0	0	0	0	0	0	0.00676629	0	0	0	0	0.00312258	0.00274093	0.0506185
SEC11A	0	0.397446	0	0	0	0	0.084335	0.235092	0.265051	0	0	0.201794	0.124073	0.417946	0.239473	0.407134	0	0.181624	0	0.225154	0.169057	0.204771	0.121321	0.0735816	0	0	0	0	0	0	0.208112	0.205559	0.211473	0	0	0.16445	0.36615	0	0	0.155255	0.152778	0	0	0	0	0.248544	0.139553	0.198963
ZNF592	0	0.564276	0	0	0	0	0.273453	0.160002	0.254219	0	0	0.263511	0.0972808	0.0845334	0.253915	0.199759	0	0.174307	0	0.282925	0.13944	0.228019	0.19138	0.231875	0	0	0	0	0	0	0.370047	0.16461	0.229455	0	0	0.267355	0.080017	0	0	0.0576748	0.177073	0	0	0	0	0.284445	0.218641	0.142692
ALPK3	0	0.0248007	0	0	0.439301	0	0.0308048	0.267309	0.0542909	0	0	0	0	0.158926	0.0995658	0.0424917	0	0.0451431	0	0.0637107	0.0506735	0.142627	0	0.080044	0	0	0	0	0	0	0.0174254	0.107051	0.0822449	0	0	0.0753987	0.0466856	0	0	0.0788327	0.0373938	0	0	0	0	0.0714942	0.0682507	0.146638
SLC28A1	0	0	0	0	0	0	0	0.0979523	0.00874803	0	0	0	0.0574205	0.0980855	0.00405818	0	0	0	0	0	0	0.0259497	0	0	0	0	0	0	0	0	0	0	0.00475668	0	0	0.017738	0	0	0	0	0.00169187	0	0	0	0	0	0.00282367	0.158755
PDE8A	0	0.740773	0	0	0.381678	0	0.309143	0.428394	0.414673	0	0	0.552778	0.524192	0.182619	0.479242	0.609071	0	0.544793	0	0.725247	0.411659	0.470229	0.447855	0.450353	0	0	0	0	0	0	0.658258	0.558005	0.337993	0	0	0.503742	0.773312	0	0	0.460302	0.363428	0	0	0	0	0.409408	0.536003	0.417161
AKAP13	0	0.402396	0	0	0.439301	0	0.453583	0.324609	0.570023	0	0	0.456763	0.332666	0.516828	0.569969	0.425993	0	0.412924	0	0.312798	0.68832	0.595807	0.382037	0.592437	0	0	0	0	0	0	0.623163	0.530851	0.647981	0	0	0.469871	0.60215	0	0	0.41198	0.484148	0	0	0	0	0.730309	0.493288	0.361611
KLHL25	0	0.0894022	0	0	0	0	0.145366	0	0.201171	0	0	0.118183	0.107395	0.21544	0.223663	0.101094	0	0.138574	0	0.163762	0	0.142491	0.090132	0.280807	0	0	0	0	0	0	0.029244	0.154238	0.0986111	0	0	0.160642	0.0851387	0	0	0.157757	0.116626	0	0	0	0	0.291196	0.275693	0.620279
AGBL1	0	0.65159	0	0	0.784173	0	0.299757	0.156768	0.28453	0	0	0.271994	0.225961	0.456797	0.308396	0.591089	0	0.279897	0	0.376084	0.312993	0.389477	0.195729	0.625197	0	0	0	0	0	0	0.179454	0.396914	0.114559	0	0	0.220352	0.104314	0	0	0.586606	0.328781	0	0	0	0	0.368935	0.379709	0.122405
NTRK3	0	2.14927	0	0	2.38957	0	1.81162	1.96406	2.19244	0	0	2.20061	2.00813	2.52085	1.96061	1.89043	0	2.05985	0	2.20928	2.16468	1.81186	1.93904	2.01912	0	0	0	0	0	0	1.91164	2.15379	1.99982	0	0	2.16407	1.74002	0	0	2.01531	1.82744	0	0	0	0	2.63133	2.30055	1.70284
MRPL46	0	0.118371	0	0	0	0	0.0629692	0	0.0408623	0	0	0	0.0500174	0.0671643	0.038517	0	0	0	0	0	0.118384	0.0025028	0.0459871	0.04388	0	0	0	0	0	0	0.0302926	0.0662285	0.0433504	0	0	0.0222181	0.150311	0	0	0	0.0213463	0	0	0	0	0.040031	0.0178849	0.027832
MRPS11	0	0.198228	0	0	0.756048	0	0.220223	0.0633809	0.195525	0	0	0.1013	0.32454	0.369858	0.193756	0.259163	0	0.152859	0	0.134548	0.147216	0.233754	0.232256	0.192609	0	0	0	0	0	0	0.20605	0.0722992	0.198851	0	0	0.164826	0.180846	0	0	0.25786	0.107434	0	0	0	0	0.214142	0.129775	0.125391
DET1	0	0	0	0	0	0	0.0308048	0.0719316	0.09807	0	0	0.0708633	0.0867295	0.241853	0.127141	0.0567569	0	0.122722	0	0.056849	0	0.100237	0.187725	0.0445181	0	0	0	0	0	0	0.213656	0.0594844	0.113849	0	0	0.0873068	0.047641	0	0	0	0.0644166	0	0	0	0	0.0982227	0.080476	0.142704
AEN	0	0	0	0	0	0	0	0	0.0580891	0	0	0	0.0551461	0	0.0122039	0	0	0	0	0.0485276	0.0506735	0.0305125	0.166351	0.00595414	0	0	0	0	0	0	0.0859686	0.033388	0.0413058	0	0	0.052103	0.0760535	0	0	0	0.0109452	0	0	0	0	0.0329464	0.023236	0.0185595
ISG20	0	0	0	0	0	0	0	0	0.00714757	0	0	0	0	0	0.00308204	0	0	0	0	0	0	0	0	0.00510927	0	0	0	0	0	0	0	0	0.0175345	0	0	0.0125714	0	0	0	0	0	0	0	0	0	0.0131546	0.00295311	0.045461
ACAN	0	0	0	0	0	0	0	0	0.00113761	0	0	0	0.0793264	0	0.0146755	0.0364809	0	0.00637648	0	0.00674593	0	0	0	0	0	0	0	0	0	0	0.0439137	0.0202062	0.0119111	0	0	0.0281024	0	0	0	0.0946206	0.00179017	0	0	0	0	0.00195599	0.00354972	0.013408
HAPLN3	0	0	0	0	0	0	0	0.096621	0	0	0	0	0	0	0.0181955	0	0	0	0	0	0	0.00563574	0	0	0	0	0	0	0	0	0	0	0.00475	0	0	0.0217998	0.0868138	0	0	0	0.0111717	0	0	0	0	0.0253975	0.0130998	0.0690614
MFGE8	0	0.141376	0	0	0	0	0.173427	0.122189	0.0502948	0	0	0.0460227	0.0596842	0	0.163416	0	0	0	0	0.0638231	0.163137	0.0307481	0.0583109	0.027727	0	0	0	0	0	0	0.136201	0.0790162	0.127138	0	0	0.0922068	0.115611	0	0	0.0752224	0.0339041	0	0	0	0	0.0689776	0.0947464	0.07693
ABHD2	0	0.724171	0	0	0.739525	0	1.11799	1.04005	1.01221	0	0	1.0205	1.13315	1.04484	0.812957	0.886833	0	0.779504	0	0.774816	0.818136	0.942645	1.03499	0.912168	0	0	0	0	0	0	0.903466	1.06	1.17422	0	0	1.045	1.28046	0	0	0.747777	0.738863	0	0	0	0	1.33515	0.738088	0.90486
RLBP1	0	0	0	0	0	0	0.0247911	0	0.00597403	0	0	0	0	0	0.0106797	0	0	0	0	0	0	0	0.0209867	0	0	0	0	0	0	0	0	0	0	0	0	0.00218785	0	0	0	0	0.00479573	0	0	0	0	0	0.00250541	0.0165923
FANCI	0	0.121202	0	0	0.157047	0	0	0.0979523	0.0984414	0	0	0.205885	0.0687012	0	0.0601969	0	0	0.106584	0	0.0177368	0	0.158068	0.0583406	0.0676427	0	0	0	0	0	0	0.177702	0.130664	0.0837496	0	0	0.0944417	0.0131033	0	0	0	0.042921	0	0	0	0	0.107614	0.0402025	0.137496
POLG	0	0.160735	0	0	0.3218	0	0.189282	0.194573	0.157995	0	0	0.0642771	0.390308	0	0.166057	0.103661	0	0.112271	0	0.269108	0.0557339	0.123913	0.0640862	0.125716	0	0	0	0	0	0	0.336936	0.117406	0.135479	0	0	0.112767	0.169211	0	0	0.203636	0.11009	0	0	0	0	0.149439	0.173387	0.197212
RHCG	0	0	0	0	0	0	0.168717	0.265098	0.173695	0	0	0.0246993	0.0783031	0.0845334	0.0835722	0.0455059	0	0.0808689	0	0.0425643	0.118894	0.180756	0.0852468	0.0592429	0	0	0	0	0	0	0.0911761	0	0.128368	0	0	0.0624276	0.0131033	0	0	0.060634	0.103054	0	0	0	0	0.0991762	0.0741795	0.0324165
TICRR	0	0.0934737	0	0	0	0	0	0	0.0166291	0	0	0	0	0.0845334	0.011642	0	0	0.0136594	0	0	0	0	0	0.0288836	0	0	0	0	0	0	0.0247095	0	0	0	0	0.00685736	0	0	0	0	0	0	0	0	0	0.00796198	0.00610822	0.0209995
KIF7	0	0.0580284	0	0	0	0	0	0.21257	0.101056	0	0	0	0	0.0845334	0.103054	0.0920004	0	0.0484349	0	0.067567	0.0641224	0.113725	0	0.00886432	0	0	0	0	0	0	0	0	0.0837299	0	0	0.0427844	0	0	0	0.154055	0.0179098	0	0	0	0	0.112644	0.0261897	0.223641
PLIN1	0	0	0	0	0	0	0	0	0.0141657	0	0	0	0	0	0.00405022	0	0	0	0	0	0	0	0	0	0	0	0	0	0	0	0	0	0.00876958	0	0	0.00684299	0	0	0	0	0.00590459	0	0	0	0	0.00808941	0.00325932	0.0180194
PEX11A	0	0	0	0	0	0	0.0931996	0	0.0377334	0	0	0	0	0	0.0183034	0	0	0.0235438	0	0.0499241	0	0.0544049	0	0	0	0	0	0	0	0	0.0784518	0.0400567	0.02305	0	0	0.0548393	0.0131033	0	0	0	0.00787804	0	0	0	0	0.0351784	0.0151802	0.0343931
WDR93	0	0.164741	0	0	0	0	0.0371444	0	0.0418532	0	0	0	0	0	0.0119753	0.0339342	0	0.0155969	0	0.0133727	0	0.035122	0.0418943	0.0218336	0	0	0	0	0	0	0.0582121	0.0291515	0.013172	0	0	0.0106953	0	0	0	0	0.0157689	0	0	0	0	0.0255244	0.0195286	0.0226947
MESP1	0	0.0727334	0	0	0	0	0.0470163	0.096621	0.013544	0	0	0.0415816	0	0	0.0145412	0	0	0	0	0	0	0	0	0.0139736	0	0	0	0	0	0	0.020098	0	0.0104093	0	0	0.0118345	0.0631768	0	0	0	0.0211051	0	0	0	0	0.0309883	0.0118444	0.0655564
MESP2	0	0	0	0	0	0	0	0	0.00571028	0	0	0	0	0	0.00497747	0	0	0.0133247	0	0	0	0	0	0	0	0	0	0	0	0	0	0	0.016128	0	0	0.00256357	0	0	0	0	0.00159093	0	0	0	0	0.00479156	0.00257509	0.0110273
ANPEP	0	0	0	0	0	0	0.0402378	0	0	0	0	0	0	0	0.00257206	0	0	0.0103324	0	0	0	0.0101577	0	0	0	0	0	0	0	0	0	0	0	0	0	0.00980305	0	0	0	0	0.00760723	0	0	0	0	0.00593253	0.00445779	0.0796107
AP3S2	0	0	0	0	0	0	0.0528094	0	0.0315111	0	0	0	0.0740556	0.0671643	0.041191	0.0573475	0	0.0348226	0	0.0241506	0	0.0209866	0.217912	0.0577367	0	0	0	0	0	0	0.0443277	0	0.0542428	0	0	0.0162992	0.0305475	0	0	0	0.0150199	0	0	0	0	0.0317513	0.0132801	0.0439935
ZNF710	0	0	0	0	0.370605	0	0.103174	0.448518	0.208313	0	0	0	0.150204	0.143768	0.140269	0.0963055	0	0.125842	0	0.0490874	0.141765	0.133773	0.090132	0.0856094	0	0	0	0	0	0	0.11937	0.0804832	0.133635	0	0	0.101978	0.050202	0	0	0.306298	0.0853052	0	0	0	0	0.119572	0.17758	0.14265
IDH2	0	0.18048	0	0	0.760623	0	0.176142	0.326479	0.268179	0	0	0.141608	0.209674	0.315303	0.279284	0.341812	0	0.329204	0	0.176744	0	0.169851	0.108881	0.245654	0	0	0	0	0	0	0.244071	0.249607	0.17468	0	0	0.318304	0.144475	0	0	0.169843	0.145948	0	0	0	0	0.158511	0.219761	0.152457
SEMA4B	0	0.637715	0	0	0.252757	0	0.477937	0.415504	0.476663	0	0	0.558049	0.48206	0.0671643	0.401553	0.520263	0	0.280388	0	0.275597	0.275436	0.447106	0.0946724	0.451641	0	0	0	0	0	0	0.450367	0.272048	0.348953	0	0	0.428438	0.126998	0	0	0.309016	0.303048	0	0	0	0	0.273421	0.480966	0.239024
CIB1	0	0	0	0	0	0	0.161405	0	0.0380436	0	0	0.0641876	0.0522493	0	0.0226612	0.0567569	0	0.0088996	0	0.00630085	0.0557339	0.0459461	0.111315	0.0143774	0	0	0	0	0	0	0.0551214	0	0.040098	0	0	0.0132627	0.0436508	0	0	0	0.0310178	0	0	0	0	0.02263	0.0209861	0.047771
AC091167.7	0	0	0	0	0	0	0.0308048	0.122189	0.0481258	0	0	0.076601	0	0	0.0265376	0.0267572	0	0	0	0.0438603	0	0.00778177	0	0.0278482	0	0	0	0	0	0	0	0	0.0271767	0	0	0.0264339	0	0	0	0	0.0195794	0	0	0	0	0.0171208	0.0149707	0.063659
AC091167.6	0	0.359711	0	0	0	0	0.452592	0.208622	0.192033	0	0	0.0246993	0.0525342	0.467944	0.252121	0.0976353	0	0.196354	0	0.124884	0.119632	0.372254	0.10738	0.226977	0	0	0	0	0	0	0.259235	0.178964	0.223153	0	0	0.2297	0.242207	0	0	0.0677619	0.164495	0	0	0	0	0.234041	0.150396	0.649732
ZNF774	0	0.0248007	0	0	0	0	0.0274912	0.0933869	0.133245	0	0	0.204027	0	0.163606	0.126271	0.102863	0	0.0587938	0	0.0377351	0.169253	0.0974345	0.177732	0.0827996	0	0	0	0	0	0	0.151753	0.0849257	0.0473712	0	0	0.095724	0.195313	0	0	0.0752224	0.0597792	0	0	0	0	0.134547	0.0592955	0.169482
IQGAP1	0	0.611465	0	0	0.519362	0	0.398819	0.483822	0.501863	0	0	0.495772	0.652744	1.08512	0.382787	0.377272	0	0.548711	0	0.330595	0.549964	0.548947	0.54727	0.314848	0	0	0	0	0	0	0.27151	0.459997	0.453571	0	0	0.460853	0.445981	0	0	0.290463	0.471286	0	0	0	0	0.640796	0.423939	0.241235
CRTC3	0	0.584925	0	0	0.484072	0	0.405042	0.840133	0.735003	0	0	0.486995	0.315143	1.61006	0.680636	0.602078	0	0.658993	0	0.548702	0.660088	0.820706	0.803864	0.743346	0	0	0	0	0	0	0.771819	0.618079	0.848525	0	0	0.798205	0.984873	0	0	0.916836	0.630059	0	0	0	0	1.06703	0.623854	0.500062
BLM	0	0	0	0	0.305804	0	0	0	0.0155049	0	0	0	0	0	0.0194781	0	0	0.00806657	0	0	0	0	0	0.0270982	0	0	0	0	0	0	0	0.0731656	0.00609254	0	0	0.00377883	0	0	0	0	0.00509155	0	0	0	0	0.00650883	0.00799748	0.0181151
FURIN	0	0	0	0	0	0	0.0766445	0	0.123467	0	0	0.0246993	0.20846	0.22609	0.0665829	0	0	0.0991267	0	0.0677421	0.138827	0.0668528	0.128209	0.0722582	0	0	0	0	0	0	0.1555	0.0723491	0.0708283	0	0	0.0180132	0.0436508	0	0	0	0.0567579	0	0	0	0	0.1857	0.0967059	0.0429517
FES	0	0	0	0	0	0	0.0491086	0	0.0203553	0	0	0	0.0525342	0	0.0348293	0.0424917	0	0.00855163	0	0.026929	0.116747	0.0218182	0.0640862	0.0178301	0	0	0	0	0	0	0.0282721	0	0	0	0	0.0311056	0	0	0	0	0.010628	0	0	0	0	0.0302123	0.0166491	0.0475566
MAN2A2	0	0.158075	0	0	0.157047	0	0.183385	0	0.245944	0	0	0.198498	0.0947639	0.396423	0.192733	0.228986	0	0.11539	0	0.144012	0.0641224	0.185891	0.110073	0.0901205	0	0	0	0	0	0	0.252791	0.283162	0.168262	0	0	0.183828	0.198474	0	0	0.247377	0.160754	0	0	0	0	0.246917	0.248814	0.109114
HDDC3	0	0.0248007	0	0	0.457401	0	0.0983139	0	0.0509402	0	0	0.076601	0.0500174	0	0.0545149	0	0	0.0902618	0	0	0.0506735	0.0404618	0.0736857	0.0444928	0	0	0	0	0	0	0.049009	0.0435469	0.0115505	0	0	0.0368074	0.0131033	0	0	0	0.0140608	0	0	0	0	0.0277139	0.0207238	0.0596082
UNC45A	0	0.110557	0	0	0.305804	0	0.306575	0.278984	0.366425	0	0	0.108767	0.368116	0.709839	0.428609	0.300687	0	0.511954	0	0.293355	0.437453	0.361733	0.283177	0.342002	0	0	0	0	0	0	0.4051	0.296689	0.333836	0	0	0.287105	0.35398	0	0	0.195631	0.259037	0	0	0	0	0.278754	0.34522	0.103931
RCCD1	0	0.0727334	0	0	0	0	0.0728371	0	0.0769588	0	0	0.0415816	0.182215	0.0845334	0.0896438	0.121493	0	0.0361025	0	0.0539504	0.221877	0.0552282	0	0.0145652	0	0	0	0	0	0	0.101235	0.0618161	0.065389	0	0	0.0622765	0.0254526	0	0	0	0.0425182	0	0	0	0	0.0879171	0.0692411	0.103101
PRC1	0	0	0	0	0	0	0	0	0.017408	0	0	0	0	0	0.0184372	0.0785102	0	0	0	0	0	0.0148448	0	0	0	0	0	0	0	0	0.093666	0	0.00932839	0	0	0.00921511	0	0	0	0	0	0	0	0	0	0.0155773	0.00345193	0.00259735
AC068831.7	0	0.0580284	0	0	0	0	0	0	0.0174663	0	0	0	0	0	0.01734	0.0424917	0	0	0	0	0	0.0544726	0	0	0	0	0	0	0	0	0	0.0217593	0.0448661	0	0	0.022293	0	0	0	0.0576748	0.00472416	0	0	0	0	0.017243	0.0164806	0.015049
SV2B	0	2.05772	0	0	1.77024	0	1.92743	1.59775	1.92343	0	0	1.84718	1.6762	2.01257	1.74716	1.77219	0	1.64635	0	1.58275	2.01103	1.59664	2.1064	1.8852	0	0	0	0	0	0	1.75065	1.37797	1.59941	0	0	1.9952	1.75014	0	0	1.86918	1.67216	0	0	0	0	1.48019	1.65917	1.2147
SLCO3A1	0	1.02398	0	0	0.381678	0	0.97885	0.679865	0.85846	0	0	0.939308	0.80269	0.698974	0.768687	0.997466	0	0.879161	0	0.68777	0.508823	0.687873	1.00043	0.643953	0	0	0	0	0	0	1.26447	0.561612	0.896666	0	0	1.02181	1.54577	0	0	1.051	0.71568	0	0	0	0	0.75553	0.893176	1.40424
ST8SIA2	0	0.0580284	0	0	0	0	0	0	0.061862	0	0	0	0.0813531	0.0845334	0.019775	0	0	0.0419122	0	0.0161834	0	0	0.0527781	0.0314888	0	0	0	0	0	0	0.0571458	0.00770041	0.011243	0	0	0.0419099	0.0254526	0	0	0	0.0142452	0	0	0	0	0.00585421	0.0965264	0.00910792
FAM174B	0	0.0925806	0	0	0.128921	0	0.37205	0.1434	0.319961	0	0	0.360128	0.277349	0.297409	0.331329	0.167184	0	0.292391	0	0.419783	0.169568	0.313921	0.452225	0.388853	0	0	0	0	0	0	0.262544	0.21684	0.269719	0	0	0.361676	0.290443	0	0	0.117896	0.27905	0	0	0	0	0.292417	0.275895	0.354878
AC013394.1	0	0.386129	0	0	0.285968	0	0.225761	0.519236	0.337995	0	0	0.262651	0.277412	0.567753	0.303059	0.207929	0	0.202385	0	0.319437	0.343369	0.263365	0.244271	0.170603	0	0	0	0	0	0	0.311698	0.312287	0.279419	0	0	0.341098	0.327887	0	0	0.258815	0.239689	0	0	0	0	0.36315	0.206786	0.218409
CHD2	0	1.08726	0	0	1.43188	0	0.827316	0.547985	0.787671	0	0	0.560613	0.627688	1.00546	0.722748	0.720707	0	0.577227	0	0.773854	0.644617	0.920572	0.526178	0.730009	0	0	0	0	0	0	0.769343	0.796564	1.03145	0	0	0.818829	1.18435	0	0	0.273977	0.554948	0	0	0	0	1.00778	0.657165	0.573774
RGMA	0	0.233468	0	0	0	0	0.0611978	0.0979523	0.116188	0	0	0.129847	0.124896	0.0845334	0.085152	0.100088	0	0.126218	0	0.134412	0.0830936	0.163673	0.202642	0.188144	0	0	0	0	0	0	0.354684	0.193417	0.0874924	0	0	0.142975	0.385478	0	0	0.0926837	0.0628665	0	0	0	0	0.128908	0.106354	0.123297
MCTP2	0	0	0	0	0	0	0	0	0.0174093	0	0	0	0	0	0.0122787	0	0	0	0	0.00630085	0.0862557	0.0181636	0	0.00510927	0	0	0	0	0	0	0.0428407	0	0.02295	0	0	0.00889061	0	0	0	0.104392	0.00771525	0	0	0	0	0.0085161	0.0295592	0.0282169
NR2F2	0	0	0	0	0	0	0.0364068	0	0.0127273	0	0	0	0	0.0980855	0.00932116	0	0	0	0	0.0255849	0	0.0146294	0	0	0	0	0	0	0	0	0	0	0.00526132	0	0	0	0	0	0	0	0.0114971	0	0	0	0	0.00325995	0.00866186	0.00224598
ARRDC4	0	0.0248007	0	0	0	0	0	0	0.0288403	0	0	0.0246993	0.0520441	0	0.0381156	0.0424917	0	0	0	0.0278367	0.0555096	0.0260874	0	0.0214142	0	0	0	0	0	0	0	0	0.0723593	0	0	0.0511769	0.0131033	0	0	0.0576748	0.0220694	0	0	0	0	0.070734	0.0236154	0.0373342
FAM169B	0	0	0	0	0	0	0.0158832	0	0.037778	0	0	0	0	0.291547	0.0316157	0	0	0.0239921	0	0.012794	0	0.0319757	0.108881	0.00946097	0	0	0	0	0	0	0.135204	0.0217593	0.00663797	0	0	0.0299527	0.0370988	0	0	0	0.031946	0	0	0	0	0.0494884	0.0182674	0.254057
IGF1R	0	1.40719	0	0	0.939618	0	1.55779	1.0761	1.25877	0	0	1.25044	1.25365	1.48	1.11989	1.16709	0	0.927993	0	1.17515	0.845241	1.11452	1.13011	1.07823	0	0	0	0	0	0	1.34909	1.12717	1.27332	0	0	1.42611	1.42331	0	0	1.43155	1.05604	0	0	0	0	1.45483	1.01226	1.69426
SYNM	0	0.330012	0	0	0	0	0.210925	0.0633809	0.222421	0	0	0.0798835	0.162201	0.450473	0.196835	0.212743	0	0.138922	0	0.204004	0.13944	0.299121	0.0317914	0.314391	0	0	0	0	0	0	0.0745454	0.188008	0.204524	0	0	0.214424	0.0807496	0	0	0.125254	0.175548	0	0	0	0	0.243862	0.212888	0.29807
TTC23	0	0.0525291	0	0	0.128921	0	0	0.123909	0.0585616	0	0	0.0246993	0	0.0671643	0.0443405	0.0455059	0	0.0648127	0	0.0687702	0	0.0128507	0	0.00510927	0	0	0	0	0	0	0.0389229	0	0.0655147	0	0	0.0295396	0.147031	0	0	0	0.0410384	0	0	0	0	0.0653945	0.0471015	0.114901
LRRC28	0	0.998636	0	0	0.285968	0	0.465778	1.23461	0.836843	0	0	0.634671	0.93364	1.54083	0.805801	0.701686	0	0.712127	0	0.815181	1.12598	0.751245	0.601792	0.612013	0	0	0	0	0	0	0.79755	0.601458	0.833626	0	0	0.845476	0.504303	0	0	0.612927	0.556671	0	0	0	0	0.943119	0.549835	0.707408
MEF2A	0	0.923343	0	0	1.73158	0	1.32838	1.43309	1.15422	0	0	1.03894	1.25504	1.47362	1.13204	1.03392	0	0.977457	0	0.934083	1.05276	1.04416	1.22781	0.732879	0	0	0	0	0	0	1.08278	1.00222	1.22172	0	0	1.1996	1.01396	0	0	0.694032	0.775444	0	0	0	0	1.75227	0.859618	0.989909
LYSMD4	0	0.280325	0	0	0.462851	0	0.0902254	0.4251	0.169282	0	0	0.159536	0.0500174	0.143768	0.162761	0.0888966	0	0.117235	0	0.0963408	0.0557339	0.154011	0.116651	0.155749	0	0	0	0	0	0	0.103491	0.0325491	0.140675	0	0	0.143736	0.274424	0	0	0.324267	0.131974	0	0	0	0	0.156009	0.102045	0.0773462
ADAMTS17	0	0	0	0	0	0	0.058296	0	0.194606	0	0	0	0.0928837	0.189409	0.129435	0.121297	0	0.208779	0	0.173269	0	0.306877	0	0.0288836	0	0	0	0	0	0	0.127328	0.159927	0.0955613	0	0	0.122902	0.276562	0	0	0.173453	0.149343	0	0	0	0	0.0476736	0.125703	0.477529
CERS3	0	0.0525291	0	0	0	0	0	0.175647	0.0198425	0	0	0	0.10691	0	0.00598753	0	0	0	0	0.0633259	0	0.0329576	0	0.00595414	0	0	0	0	0	0	0.0268734	0	0.0237092	0	0	0.0081901	0.0374977	0	0	0.183864	0.0172203	0	0	0	0	0.0501472	0.0184949	0.0835829
LINS1	0	0.28658	0	0	0.157047	0	0.180097	0.252748	0.1602	0	0	0.21685	0.0447466	0	0.144026	0.190871	0	0.232442	0	0.148672	0.13944	0.157645	0.0669738	0.155599	0	0	0	0	0	0	0.185687	0.090252	0.154673	0	0	0.218255	0.113905	0	0	0.263909	0.101044	0	0	0	0	0.213388	0.116312	0.170673
ASB7	0	0.373745	0	0	0	0	0.15269	0.0933869	0.253273	0	0	0.312634	0.0813531	0.151698	0.208397	0.135067	0	0.147714	0	0.265436	0.289818	0.180891	0.230274	0.224663	0	0	0	0	0	0	0.204909	0.148586	0.261737	0	0	0.22564	0.150705	0	0	0.142984	0.137109	0	0	0	0	0.223574	0.174013	0.254142
ALDH1A3	0	0	0	0	0	0	0.0158832	0	0.0160426	0	0	0	0	0	0.0217676	0	0	0	0	0.0305918	0	0	0	0	0	0	0	0	0	0	0.0722931	0.0421023	0.0404832	0	0	0.0333433	0.0241714	0	0	0	0.00648511	0	0	0	0	0.0119519	0.00719636	0.0299086
LRRK1	0	1.10126	0	0	0.596348	0	0.569868	0.593259	0.622754	0	0	1.05052	0.86078	0.993441	0.942549	0.848829	0	1.05415	0	0.979336	0.633442	0.76408	0.725083	0.646021	0	0	0	0	0	0	0.779862	1.07501	0.887558	0	0	0.831308	0.624125	0	0	0.807364	0.65132	0	0	0	0	0.718323	0.628881	0.46835
CHSY1	0	0.3112	0	0	0.368915	0	0.087305	0.178616	0.318338	0	0	0.489382	0.211204	0.341545	0.288178	0.216657	0	0.165619	0	0.22093	0.464222	0.218676	0.35139	0.377536	0	0	0	0	0	0	0.335136	0.226887	0.214737	0	0	0.292296	0.217767	0	0	0.125437	0.22021	0	0	0	0	0.413236	0.269436	0.253953
SELENOS	0	0	0	0	0.439301	0	0.12696	0.1434	0.0624534	0	0	0	0.029309	0	0.0341226	0.0275523	0	0.0200889	0	0.0558372	0.0506735	0.0574211	0	0.0909083	0	0	0	0	0	0	0.0806239	0.112089	0.0517993	0	0	0.03714	0.0744961	0	0	0.164885	0.0236541	0	0	0	0	0.0361566	0.0296556	0.103412
SNRPA1	0	0.131294	0	0	0.381678	0	0.0508691	0.56384	0.240766	0	0	0.19928	0.102267	0.243459	0.227541	0.0785102	0	0.223835	0	0.151458	0.0506735	0.262187	0.0669738	0.187646	0	0	0	0	0	0	0.0963111	0.334149	0.210008	0	0	0.166373	0.0254526	0	0	0.0788327	0.102881	0	0	0	0	0.267295	0.123665	0.11673
PCSK6	0	0.302991	0	0	0.321322	0	0.0937043	0.540592	0.400934	0	0	0.57381	0.537616	0.488826	0.430304	0.0955387	0	0.460756	0	0.377861	0.187985	0.332729	0.855867	0.440034	0	0	0	0	0	0	0.675001	0.203838	0.281151	0	0	0.51959	0.828811	0	0	0.767047	0.151307	0	0	0	0	0.402028	0.301239	0.183712
TM2D3	0	0.141376	0	0	0.213558	0	0.33616	0.241352	0.288321	0	0	0.122624	0.216569	0.321049	0.319321	0.260998	0	0.238936	0	0.199447	0.187145	0.254572	0.135614	0.27123	0	0	0	0	0	0	0.155916	0.345064	0.249201	0	0	0.314724	0.113894	0	0	0.270611	0.217051	0	0	0	0	0.343015	0.147455	0.222507
TARSL2	0	0.413935	0	0	0.70207	0	0.249161	0.780649	0.44776	0	0	0.44759	0.498219	0.563775	0.542618	0.218894	0	0.178568	0	0.494803	0.714185	0.615801	0.467042	0.433478	0	0	0	0	0	0	0.412403	0.502802	0.404366	0	0	0.55336	0.721749	0	0	0.738731	0.297671	0	0	0	0	0.613949	0.371208	0.314503
POLR3K	0	0	0	0	0	0	0	0	0.0318059	0	0	0.0246993	0	0.0845334	0.047782	0	0	0.0498239	0	0.0116166	0	0.0374664	0	0.00510927	0	0	0	0	0	0	0.0282721	0.0741028	0.0481401	0	0	0.0160986	0	0	0	0	0.0138382	0	0	0	0	0.041283	0.0177132	0.0426339
SNRNP25	0	0.072703	0	0	0	0	0	0	0.0566915	0	0	0	0.138774	0.16525	0.0664744	0	0	0.028562	0	0.0132142	0	0.0314589	0.0882779	0.0470665	0	0	0	0	0	0	0.236145	0.188804	0.0369773	0	0	0.0297622	0.255623	0	0	0	0.0395274	0	0	0	0	0.0579968	0.0412168	0.039959
RHBDF1	0	0	0	0	0	0	0.0431034	0	0.0250426	0	0	0	0	0.0980855	0.0325132	0.153297	0	0	0	0.0271743	0	0.0124688	0	0.0129693	0	0	0	0	0	0	0	0	0.0129711	0	0	0.00839181	0	0	0	0	0.0148548	0	0	0	0	0.00900756	0.0126178	0.0142824
MPG	0	0.175868	0	0	0	0	0.0675249	0	0.201981	0	0	0.142882	0.218528	0.408902	0.182454	0.0984304	0	0.155482	0	0.11555	0.187145	0.184425	0.0209867	0.0523183	0	0	0	0	0	0	0.159965	0.228702	0.0800875	0	0	0.124734	0.186809	0	0	0	0.141158	0	0	0	0	0.158655	0.1396	0.086524
NPRL3	0	0.251964	0	0	0.252757	0	0.377933	0.529935	0.448999	0	0	0.472385	0.290567	0.576293	0.433093	0.579336	0	0.296802	0	0.411389	0.409138	0.485126	0.562297	0.472552	0	0	0	0	0	0	0.697366	0.448092	0.645979	0	0	0.420192	0.407191	0	0	0.317322	0.378177	0	0	0	0	0.397323	0.415182	0.509054
HBM	0	0	0	0	0	0	0	0	0.0117505	0	0	0	0	0	0.00101749	0	0	0	0	0	0	0.0187513	0	0	0	0	0	0	0	0	0	0	0	0	0	0	0	0	0	0	0	0	0	0	0	0.0105739	0.00143366	0.0243936
HBA2	0	0.0248007	0	0	0	0	0.0222761	0	0.00434449	0	0	0	0	0.158926	0.00710685	0	0	0.0284817	0	0.0119479	0	0.0171575	0	0.0387214	0	0	0	0	0	0	0.0126195	0.0393624	0.00499065	0	0	0	0	0	0	0	0.010902	0	0	0	0	0.00220579	0.00922408	0.0190082
HBA1	0	0	0	0	0	0	0	0	0.0137228	0	0	0	0	0.0845334	0.00736173	0.0500328	0	0.0133247	0	0.0120917	0.116747	0.00260077	0	0	0	0	0	0	0	0	0	0	0.00320032	0	0	0	0.106102	0	0	0	0.00169672	0	0	0	0	0.0109907	0.00537936	0.0146954
HBQ1	0	0	0	0	0	0	0	0	0.0119835	0	0	0.0546731	0	0	0.0100936	0.103166	0	0.0479502	0	0.0186477	0	0.0129943	0	0	0	0	0	0	0	0	0	0	0	0	0	0.00455829	0	0	0	0	0.0184191	0	0	0	0	0	0.00812701	0.00212961
LUC7L	0	1.03986	0	0	0.763205	0	0.368229	0.816518	0.767757	0	0	1.11991	0.921345	0.788611	0.864799	0.405703	0	0.731754	0	0.783774	0.763558	1.11566	0.679216	0.716287	0	0	0	0	0	0	1.08129	1.17115	0.811359	0	0	0.835452	0.67293	0	0	0.59847	0.682531	0	0	0	0	0.721973	0.719411	0.360486
FAM234A	0	0.0248007	0	0	0	0	0.156456	0.282191	0.167309	0	0	0.0991634	0.157313	0.302694	0.249135	0.150256	0	0.186939	0	0.246536	0	0.227658	0.339293	0.150055	0	0	0	0	0	0	0.256411	0.16558	0.197629	0	0	0.242785	0.306933	0	0	0.198012	0.164074	0	0	0	0	0.112496	0.155485	0.0650095
RGS11	0	0.261428	0	0	0.285968	0	0.560966	0.890333	0.559179	0	0	0.390252	0.560802	0.740539	0.536635	0.813107	0	0.446081	0	0.530414	0.459366	0.390775	0.309269	0.364972	0	0	0	0	0	0	0.871564	0.504091	0.602399	0	0	0.399992	0.482125	0	0	0.329274	0.392799	0	0	0	0	0.223657	0.461627	0.248231
ARHGDIG	0	0.0525291	0	0	0.285968	0	0.845609	0.178616	0.319758	0	0	0.322887	0.157413	0.302694	0.250367	0.178495	0	0.545948	0	0.183879	0.306248	0.146324	0.0669738	0.206009	0	0	0	0	0	0	0.22254	0.450312	0.199661	0	0	0.123242	0.346307	0	0	0.0788327	0.162121	0	0	0	0	0.280101	0.132458	0.214991
PDIA2	0	0.569435	0	0	0.276674	0	0.541693	0.640035	0.355657	0	0	0	0.204713	0.372264	0.355961	0.233661	0	0.227528	0	0.245426	0.278664	0.394231	0.0583406	0.252241	0	0	0	0	0	0	0.147144	0.415664	0.411631	0	0	0.244849	0.52142	0	0	0.421573	0.307952	0	0	0	0	0.244212	0.369983	0.200229
AXIN1	0	0.386506	0	0	0	0	0.285757	0.292764	0.436953	0	0	0.325326	0.176097	0.555369	0.402093	0.317858	0	0.334181	0	0.235313	0.111243	0.36895	0.111089	0.37228	0	0	0	0	0	0	0.482554	0.325676	0.274731	0	0	0.382338	0.254573	0	0	0.27964	0.278333	0	0	0	0	0.414009	0.459341	0.464443
MRPL28	0	0.155532	0	0	0	0	0.380829	0	0.0969977	0	0	0.0708633	0.162204	0	0.119241	0.312835	0	0.173892	0	0.129879	0.118894	0.0947235	0.135614	0.0888003	0	0	0	0	0	0	0.13748	0.196821	0.0851774	0	0	0.0408417	0.191579	0	0	0.125254	0.0953857	0	0	0	0	0.109362	0.0886066	0.0946224
TMEM8A	0	0.220282	0	0	0	0	0.145606	0	0.103357	0	0	0.0246993	0.133449	0.207014	0.134159	0.273412	0	0.0988828	0	0.110756	0.173893	0.0845393	0	0.0950637	0	0	0	0	0	0	0.134944	0.0701677	0.072768	0	0	0.102251	0.0436508	0	0	0	0.0802552	0	0	0	0	0.0946377	0.110797	0.137785
NME4	0	0.132548	0	0	0	0	0	0.269697	0.225097	0	0	0.209374	0.256334	0.249783	0.178706	0.111157	0	0.169589	0	0.182531	0.0506735	0.0875105	0.0583406	0.0997777	0	0	0	0	0	0	0.12546	0.1218	0.156802	0	0	0.135626	0.286475	0	0	0.060634	0.118472	0	0	0	0	0.0492881	0.0880632	0.0520865
DECR2	0	0	0	0	0	0	0.0491086	0	0.0326018	0	0	0.0460227	0	0.158926	0.040503	0.044093	0	0.0385852	0	0.0268115	0	0.0322211	0.0505407	0.0289448	0	0	0	0	0	0	0.0192487	0.0740206	0.0176369	0	0	0.00584898	0	0	0	0	0.0130879	0	0	0	0	0.0249644	0.0191456	0.0158684
RAB11FIP3	0	1.10531	0	0	0.74183	0	1.21888	1.43332	1.2367	0	0	1.24184	1.41324	1.21547	1.29475	1.07506	0	0.944406	0	1.08397	0.822456	1.24724	1.48502	1.2671	0	0	0	0	0	0	1.26303	1.13298	1.25555	0	0	1.26641	0.789099	0	0	1.62348	1.13351	0	0	0	0	1.57442	1.35728	0.59094
CAPN15	0	0.141376	0	0	0.157047	0	0.232379	0	0.19736	0	0	0.23105	0.20768	0.456797	0.153429	0.0411125	0	0.117961	0	0.086227	0.269277	0.104932	0.179942	0.193534	0	0	0	0	0	0	0.258999	0.288646	0.132273	0	0	0.136311	0.105378	0	0	0.060634	0.214644	0	0	0	0	0.571403	0.286071	0.22303
PRR35	0	0	0	0	0	0	0	0	0	0	0	0	0	0	0	0	0	0	0	0	0	0	0	0	0	0	0	0	0	0	0	0	0	0	0	0	0	0	0	0	0	0	0	0	0	0	0	0.00103246
PIGQ	0	0.320333	0	0	0.128921	0	0.283259	0.334798	0.467256	0	0	0.137605	0.443577	0	0.409561	0.555786	0	0.370764	0	0.424831	0.29375	0.300195	0.15741	0.229864	0	0	0	0	0	0	0.536351	0.568954	0.473792	0	0	0.350859	0.313181	0	0	0.304888	0.357426	0	0	0	0	0.340192	0.470375	0.169129
RAB40C	0	1.0061	0	0	0.756526	0	1.00683	0.820053	0.862597	0	0	0.989814	0.81805	0.610489	1.00563	0.742694	0	1.01691	0	0.669195	0.881291	0.933803	0.609046	0.9997	0	0	0	0	0	0	1.07526	0.823068	0.858862	0	0	0.860563	0.775129	0	0	0.828863	0.824066	0	0	0	0	1.09431	1.31532	0.797991
WFIKKN1	0	0	0	0	0.457401	0	0.0834457	0.0633809	0.0434723	0	0	0.0246993	0	0.0980855	0.0283515	0.0934234	0	0.057564	0	0	0	0.0210756	0	0.0704505	0	0	0	0	0	0	0.0665034	0.0873431	0.0395446	0	0	0.0507244	0.0370988	0	0	0.0752224	0.0427305	0	0	0	0	0.0896759	0.0699055	0.0329335
METTL26	0	0.0894022	0	0	0	0	0.263998	0.519554	0.23527	0	0	0.233905	0.207794	0.360814	0.189693	0.178292	0	0.305515	0	0.2482	0.206112	0.110386	0.0669738	0.177053	0	0	0	0	0	0	0.274147	0.46368	0.214811	0	0	0.107918	0.131384	0	0	0.328142	0.15216	0	0	0	0	0.126929	0.170898	0.13405
MCRIP2	0	0	0	0	0.285968	0	0.209612	0	0.0870832	0	0	0.0415816	0.10273	0.117355	0.0973962	0.0932378	0	0.0547316	0	0.221146	0.0506735	0.0751089	0.0924851	0.0659435	0	0	0	0	0	0	0.125088	0	0.107451	0	0	0.0788367	0.201957	0	0	0	0.0887345	0	0	0	0	0.128561	0.0774588	0.0834885
WDR90	0	0.0580284	0	0	0	0	0.0406743	0.096621	0.120398	0	0	0.0415816	0.0520441	0.305099	0.115301	0	0	0.1693	0	0.0780865	0	0.0619575	0	0.0258426	0	0	0	0	0	0	0.0779138	0.0860055	0.0818385	0	0	0.0903204	0	0	0	0.201516	0.064584	0	0	0	0	0.0571379	0.101212	0.0418112
RHOT2	0	0.538323	0	0	0.809906	0	0.68087	0.619609	0.682525	0	0	0.231838	0.102061	1.07921	0.526942	0.628174	0	0.78289	0	0.714382	0.849386	0.464981	0.180262	0.188167	0	0	0	0	0	0	0.464072	0.553114	0.417538	0	0	0.383499	0.557089	0	0	0.36326	0.482527	0	0	0	0	0.359964	0.689259	0.104356
RHBDL1	0	0.565206	0	0	0.213558	0	0.301831	0.196875	0.330822	0	0	0	0.261545	0.495946	0.263128	0.0275523	0	0.257491	0	0.308081	0.239769	0.191558	0.0583406	0.0921805	0	0	0	0	0	0	0.318465	0.268253	0.303726	0	0	0.19948	0.147614	0	0	0.135856	0.157135	0	0	0	0	0.191874	0.146724	0.0618701
STUB1	0	0.0454861	0	0	0	0	0.123194	0.286947	0.21214	0	0	0.119396	0.191365	0.549076	0.231643	0.154694	0	0.102455	0	0.225879	0.242878	0.153572	0.0793273	0.14233	0	0	0	0	0	0	0.270003	0.396223	0.166951	0	0	0.108128	0.175273	0	0	0.23298	0.115478	0	0	0	0	0.197261	0.121323	0.190758
JMJD8	0	0	0	0	0	0	0.0861678	0.0633809	0.0522254	0	0	0.0246993	0	0	0.035362	0.0364809	0	0.0295687	0	0.0390971	0.0888354	0.0150622	0	0.0444355	0	0	0	0	0	0	0.106208	0.0477571	0.0204654	0	0	0.0142586	0.16032	0	0	0	0.0411569	0	0	0	0	0.0393051	0.0252273	0.00661699
WDR24	0	0	0	0	0	0	0.08957	0	0.054526	0	0	0	0	0	0.0601869	0.0455059	0	0.0519813	0	0.0439311	0	0.0374922	0	0.0178301	0	0	0	0	0	0	0.0656878	0.0653244	0.0668052	0	0	0.0285342	0.0847398	0	0	0.125437	0.0366659	0	0	0	0	0.0238233	0.0454573	0.0263716
FBXL16	0	0.293639	0	0	0.466315	0	0.480804	0.560113	0.286456	0	0	0.179047	0.45562	0.201888	0.301909	0.300007	0	0.194915	0	0.289923	0.289641	0.194009	0.0317914	0.329447	0	0	0	0	0	0	0.430151	0.474094	0.298127	0	0	0.173774	0.202696	0	0	0.135856	0.2544	0	0	0	0	0.321976	0.366853	0.306833
METRN	0	0.315839	0	0	0.285968	0	0.107835	0.18557	0.163185	0	0	0.0444903	0.314529	0.398049	0.1606	0.0614865	0	0.127812	0	0.135471	0.0999277	0.100482	0.149052	0.158617	0	0	0	0	0	0	0.221328	0.0941012	0.139309	0	0	0.147079	0.116167	0	0	0	0.0931202	0	0	0	0	0.164968	0.185339	0.138417
CCDC78	0	0.151609	0	0	0	0	0.0373656	0	0.016709	0	0	0.113514	0.0928837	0.0671643	0.0333423	0.0455059	0	0.038259	0	0.0188377	0	0.0144223	0	0.0236893	0	0	0	0	0	0	0.0152972	0	0.0565366	0	0	0.0214817	0	0	0	0	0.0225133	0	0	0	0	0.0133435	0.0293479	0.00777533
HAGHL	0	0.0980152	0	0	0.213558	0	0.219198	0.355454	0.384095	0	0	0.227206	0.476909	0.308753	0.383423	0.373591	0	0.360051	0	0.361551	0.423586	0.158004	0.27789	0.297852	0	0	0	0	0	0	0.274545	0.247903	0.32489	0	0	0.345642	0.420707	0	0	0.381329	0.198077	0	0	0	0	0.364537	0.283526	0.0909205
MSLN	0	0	0	0	0	0	0	0	0.00259673	0	0	0	0	0	0	0	0	0.00855163	0	0	0	0	0.0377371	0	0	0	0	0	0	0	0	0	0.00800776	0	0	0.00378287	0	0	0	0	0.00158107	0	0	0	0	0	0.00250783	0
MSLNL	0	0	0	0	0	0	0	0	0.00797317	0	0	0.0246993	0.0942365	0	0.0447778	0	0	0.0601818	0	0.0473868	0	0.0025028	0	0.031084	0	0	0	0	0	0	0	0.0303328	0.0219423	0	0	0.0382562	0.0370988	0	0	0	0.0134441	0	0	0	0	0.0149503	0.036858	0.0124214
RPUSD1	0	0.112742	0	0	0	0	0.0467314	0.0933869	0.041094	0	0	0.0546731	0.144356	0	0.062279	0.0500328	0	0.0200543	0	0.0493555	0.118894	0.00829089	0	0.0428574	0	0	0	0	0	0	0.111153	0.0421023	0.0408411	0	0	0.0366135	0.109436	0	0	0.104392	0.0413906	0	0	0	0	0.064147	0.0549855	0.0330194
CHTF18	0	0	0	0	0	0	0.0247911	0	0.106087	0	0	0.0246993	0	0.0845334	0.0844871	0.0275523	0	0.0440033	0	0.0822409	0	0.0525064	0	0.00510927	0	0	0	0	0	0	0.118354	0.204929	0.0599591	0	0	0.0681972	0.0694245	0	0	0	0.0934447	0	0	0	0	0.0225071	0.142672	0.0212216
GNG13	0	0	0	0	0	0	0	0	0.0104482	0	0	0	0	0	0.00813539	0	0	0	0	0	0	0.00225982	0	0	0	0	0	0	0	0	0	0	0.0277841	0	0	0.00709943	0	0	0	0	0.00161015	0	0	0	0	0.00594594	0.00708722	0.00522899
LMF1	0	0.187086	0	0	0.252757	0	0.438775	0.257954	0.622021	0	0	0.506631	0.889597	0.985313	0.824976	0.479071	0	0.540269	0	0.697554	0.322674	0.914321	0.959334	0.626644	0	0	0	0	0	0	0.47126	0.95091	0.615572	0	0	0.656374	0.800441	0	0	0.998573	0.826536	0	0	0	0	0.640896	0.899466	0.697622
SOX8	0	0.0975342	0	0	0.157047	0	0.202962	0	0.109052	0	0	0.0798835	0.102061	0	0.0930964	0.0735415	0	0.0503182	0	0.0394202	0	0.0557635	0.136524	0.108258	0	0	0	0	0	0	0.0731032	0.0590027	0.13812	0	0	0.0516802	0.0254526	0	0	0.060634	0.0684911	0	0	0	0	0.0803065	0.0999696	0.0803465
C1QTNF8	0	0	0	0	0	0	0	0	0.00250907	0	0	0	0	0	0.00134089	0	0	0	0	0	0	0	0	0	0	0	0	0	0	0	0	0	0	0	0	0	0	0	0	0	0.00268884	0	0	0	0	0	0	0
CACNA1H	0	0.326872	0	0	0	0	0.1293	0.147508	0.127703	0	0	0.107027	0.131476	0.143768	0.15754	0.0671839	0	0.142319	0	0.151861	0.118894	0.12607	0.227024	0.205489	0	0	0	0	0	0	0.199028	0.0265126	0.121732	0	0	0.105456	0.230483	0	0	0.311812	0.063284	0	0	0	0	0.232154	0.187284	0.19914
TPSB2	0	0	0	0	0	0	0	0	0	0	0	0	0	0	0	0	0	0	0	0	0	0	0	0	0	0	0	0	0	0	0	0	0	0	0	0	0	0	0	0	0	0	0	0	0	0	0.000176629	0.00568153
TPSD1	0	0	0	0	0	0	0	0	0	0	0	0	0	0	0	0	0	0	0	0	0	0	0	0	0	0	0	0	0	0	0	0	0	0	0	0	0	0	0	0	0.0028732	0	0	0	0	0	0	0.00119056
UBE2I	0	0.225477	0	0	0.128921	0	0.466726	0.25472	0.302975	0	0	0.198374	0.256652	0.363706	0.348606	0.357653	0	0.324341	0	0.153496	0.373734	0.305511	0.248507	0.283604	0	0	0	0	0	0	0.373041	0.52273	0.303295	0	0	0.250115	0.438848	0	0	0.433282	0.232162	0	0	0	0	0.335718	0.294662	0.551405
BAIAP3	0	0.886656	0	0	1.11026	0	1.08096	0.736892	0.683307	0	0	0.496815	0.354061	0.589221	0.693194	0.414693	0	0.435435	0	0.73044	0.351837	0.258174	0.266893	0.389004	0	0	0	0	0	0	0.461922	0.650545	0.584522	0	0	0.422735	0.491492	0	0	0.060634	0.634267	0	0	0	0	0.611571	0.437735	0.197949
TSR3	0	0.125495	0	0	0	0	0	0	0.0534782	0	0	0	0.0574205	0	0.0340463	0.0411125	0	0	0	0.0318849	0	0.042356	0.0998806	0	0	0	0	0	0	0	0.0302926	0	0.0416404	0	0	0.017305	0.0436508	0	0	0	0.0418652	0	0	0	0	0.0131835	0.0386287	0.0501255
GNPTG	0	0.243105	0	0	0.305804	0	0.526572	0.376909	0.398163	0	0	0.305049	0.277357	0.360814	0.399275	0.116953	0	0.449544	0	0.281508	0.211538	0.330622	0.270632	0.442626	0	0	0	0	0	0	0.361303	0.288328	0.237821	0	0	0.293502	0.279353	0	0	0.183225	0.332084	0	0	0	0	0.384883	0.38814	0.366087
UNKL	0	0.408607	0	0	0	0	0.117378	0.290741	0.173576	0	0	0.090513	0.12984	0.0845334	0.198362	0.155763	0	0.198371	0	0.0763121	0.320372	0.19631	0.0777785	0.121737	0	0	0	0	0	0	0.216009	0.0797879	0.207036	0	0	0.148882	0.160712	0	0	0.0966873	0.116581	0	0	0	0	0.138873	0.176552	0.154495
C16orf91	0	0.0580284	0	0	0	0	0.071582	0	0.0444832	0	0	0	0.0574205	0	0.0369354	0.0267572	0	0	0	0	0	0.00791503	0	0.0702176	0	0	0	0	0	0	0.0260173	0	0.0341598	0	0	0.0167454	0	0	0	0	0.0154168	0	0	0	0	0.0511175	0.0161199	0.0364004
CCDC154	0	0	0	0	0	0	0	0.268333	0.0681513	0	0	0.0460227	0.029309	0	0.0996318	0	0	0.0552006	0	0.0457233	0	0.101873	0	0.0467562	0	0	0	0	0	0	0.120018	0	0.064741	0	0	0.0686948	0.0488464	0	0	0.060634	0.0347947	0	0	0	0	0.106815	0.0653437	0.0271479
CLCN7	0	0.347138	0	0	0.305804	0	0.473181	0.392832	0.390137	0	0	0.107027	0.313888	0.456797	0.466411	0.37041	0	0.40419	0	0.479147	0.27494	0.357464	0.213991	0.364289	0	0	0	0	0	0	0.434326	0.746087	0.490909	0	0	0.337766	0.364351	0	0	0.560191	0.326482	0	0	0	0	0.42039	0.566446	0.276531
TELO2	0	0.068673	0	0	0	0	0.155109	0.123909	0.160397	0	0	0.0708633	0.0494899	0.276281	0.115705	0.0424917	0	0.0422287	0	0.0810897	0.326113	0.189584	0.242891	0.121061	0	0	0	0	0	0	0.121306	0.0738068	0.148143	0	0	0.0851158	0	0	0	0	0.0752891	0	0	0	0	0.0921618	0.138424	0.0438045
IFT140	0	0.11822	0	0	0	0	0.515171	0.415668	0.333054	0	0	0.256247	0.350901	0.391071	0.329389	0.281551	0	0.134123	0	0.279763	0.355814	0.362861	0.17455	0.341088	0	0	0	0	0	0	0.489046	0.353562	0.24721	0	0	0.279177	0.190419	0	0	0.492658	0.266859	0	0	0	0	0.314631	0.47081	0.305428
TMEM204	0	0	0	0	0	0	0	0	0.00228747	0	0	0	0.0525342	0	0.00894122	0	0	0	0	0	0	0.00217275	0	0	0	0	0	0	0	0	0	0	0.00357895	0	0	0.00130128	0	0	0	0	0.00747217	0	0	0	0	0.00719597	0.0133874	0.024825
CRAMP1	0	0.0580284	0	0	0.213558	0	0.080469	0	0.0465145	0	0	0.0798835	0.128321	0	0.0184304	0	0	0.0136594	0	0.0551783	0	0.0451817	0	0.11547	0	0	0	0	0	0	0.0954814	0	0.0411067	0	0	0.0408669	0.0254526	0	0	0	0.0361727	0	0	0	0	0.110251	0.0408478	0.0848994
JPT2	0	0.068673	0	0	0	0	0.133108	0	0.0961795	0	0	0.0946969	0	0	0.078894	0.081781	0	0.05667	0	0.0582698	0	0.110513	0	0.0773537	0	0	0	0	0	0	0.067243	0.155346	0.0641391	0	0	0.105217	0.0673211	0	0	0	0.057718	0	0	0	0	0.101605	0.0955674	0.0434902
MAPK8IP3	0	1.21784	0	0	1.35701	0	1.14512	1.30586	1.14138	0	0	1.13511	1.19044	0.877886	1.205	1.10243	0	1.01168	0	1.16575	0.720429	1.11088	1.01273	1.08302	0	0	0	0	0	0	1.31523	1.40028	1.12742	0	0	1.00228	0.892957	0	0	0.75071	1.16536	0	0	0	0	1.61012	1.31576	0.555747
NME3	0	0.201221	0	0	0.457401	0	0.306211	0.46932	0.260512	0	0	0.267642	0.178801	0.858214	0.357065	0.42904	0	0.221491	0	0.324597	0.195019	0.236537	0.209146	0.22071	0	0	0	0	0	0	0.255336	0.401786	0.259791	0	0	0.203983	0.190488	0	0	0.0677619	0.25657	0	0	0	0	0.234797	0.227574	0.215666
MRPS34	0	0.118371	0	0	0.157047	0	0.165369	0.149189	0.0654396	0	0	0.0246993	0.0447466	0.0845334	0.0807397	0.124181	0	0.118948	0	0.153756	0	0.0362322	0	0.0864903	0	0	0	0	0	0	0.0393418	0.121191	0.105598	0	0	0.025784	0.0694245	0	0	0.0788327	0.0456689	0	0	0	0	0.0835096	0.0509485	0.104983
EME2	0	0.380756	0	0	1.01908	0	0.1591	0.0933869	0.320736	0	0	0.1999	0.515116	0.400779	0.289449	0.43007	0	0.242556	0	0.355315	0.517054	0.137901	0.21997	0.281485	0	0	0	0	0	0	0.473342	0.46652	0.240789	0	0	0.303254	0.265515	0	0	0	0.336912	0	0	0	0	0.391262	0.381995	0.0886701
SPSB3	0	0.164741	0	0	0.586322	0	0.0990367	0.135312	0.215315	0	0	0.0444903	0.214728	0.306537	0.19419	0.203713	0	0.167536	0	0.120719	0.321805	0.147001	0.0583109	0.149196	0	0	0	0	0	0	0.130755	0.214598	0.176086	0	0	0.156758	0.0697146	0	0	0.222701	0.0782239	0	0	0	0	0.200337	0.139055	0.137472
NUBP2	0	0	0	0	0	0	0.212871	0.0633809	0.0534002	0	0	0	0.118191	0.0845334	0.0577234	0.0275523	0	0.0272268	0	0.0295579	0	0.0602608	0.114627	0.0236435	0	0	0	0	0	0	0	0.15655	0.0783027	0	0	0.0674544	0	0	0	0	0.0421038	0	0	0	0	0.0524611	0.0495444	0.0434162
HAGH	0	0.457958	0	0	0.676409	0	0.569082	0.573153	0.608766	0	0	0.83852	0.659014	0.950305	0.617774	0.508147	0	0.409251	0	0.418582	0.216374	0.610901	0.378206	0.493108	0	0	0	0	0	0	0.618192	0.464792	0.556223	0	0	0.501403	0.605148	0	0	0.359428	0.487497	0	0	0	0	0.566012	0.541386	0.635671
FAHD1	0	0.107747	0	0	0	0	0	0.332823	0.0634573	0	0	0	0.0889933	0.0845334	0.0836916	0.144158	0	0.0639436	0	0.0264992	0	0.102078	0.0777785	0.0589796	0	0	0	0	0	0	0.0575375	0.0440557	0.0928566	0	0	0.0792279	0.129995	0	0	0.0946206	0.0555339	0	0	0	0	0.0956837	0.0538885	0.189848
MEIOB	0	0	0	0	0	0	0	0	0.0222422	0	0	0	0	0	0.0210433	0.0364809	0	0.0088996	0	0.00630085	0	0.0140827	0	0.026797	0	0	0	0	0	0	0	0.0398349	0.0145466	0	0	0.00920591	0.0542178	0	0	0.0576748	0.0146928	0	0	0	0	0.0176795	0.0107144	0.067486
HS3ST6	0	0	0	0	0	0	0.0309165	0.122189	0.00273914	0	0	0	0	0	0	0	0	0	0	0	0	0	0	0	0	0	0	0	0	0	0	0	0	0	0	0	0	0	0	0	0	0	0	0	0	0	0.000359111	0.00254292
MSRB1	0	0	0	0	0	0	0	0	0.00677609	0	0	0	0	0	0.00338218	0	0	0	0	0	0	0.00314151	0	0	0	0	0	0	0	0	0	0	0.0123734	0	0	0	0	0	0	0	0.00342149	0	0	0	0	0	0.00299186	0.00711473
RPL3L	0	0	0	0	0	0	0	0	0.0022998	0	0	0	0	0	0.00162297	0	0	0	0	0	0	0	0	0	0	0	0	0	0	0	0	0	0	0	0	0.00515177	0	0	0	0	0.00206402	0	0	0	0	0.00447536	0.00182488	0.0241047
NDUFB10	0	0.0980152	0	0	0.157047	0	0.0402378	0.171711	0.15458	0	0	0	0.235712	0.158926	0.106239	0.210645	0	0.148435	0	0.117376	0.123022	0.0791949	0.110073	0.090698	0	0	0	0	0	0	0.092639	0.217434	0.145513	0	0	0.0570792	0.0187468	0	0	0	0.08717	0	0	0	0	0.0695833	0.0704337	0.110491
RPS2	0	0.0525291	0	0	0.582478	0	0.169995	0.269664	0.109045	0	0	0.119396	0.0500174	0.16525	0.137775	0.162757	0	0.117816	0	0.21295	0.183017	0.120436	0.0669738	0.196529	0	0	0	0	0	0	0.200487	0.19203	0.121723	0	0	0.062843	0.0760535	0	0	0.201516	0.103707	0	0	0	0	0.14967	0.0956296	0.135973
RNF151	0	0	0	0	0	0	0	0	0	0	0	0.0641876	0	0	0.00162225	0	0	0	0	0	0	0	0	0	0	0	0	0	0	0	0	0	0	0	0	0	0	0	0	0	0	0	0	0	0	0	0.00116198	0.00285621
TBL3	0	0.112742	0	0	0	0	0.0560551	0.175647	0.04146	0	0	0	0	0	0.0484393	0.0262615	0	0.0348226	0	0.0554465	0.0506735	0.0410123	0	0.0565516	0	0	0	0	0	0	0.0152972	0.143587	0.0143925	0	0	0.0292652	0.0131033	0	0	0.0576748	0.0421468	0	0	0	0	0.0600033	0.0778939	0.0296486
NOXO1	0	0	0	0	0	0	0.0560551	0	0.0195936	0	0	0.0546731	0.029309	0	0.0262196	0	0	0	0	0.0411081	0	0.00760373	0	0.00595414	0	0	0	0	0	0	0	0.0977487	0.00771672	0	0	0.00959075	0	0	0	0	0.0130832	0	0	0	0	0.0188535	0.0257613	0.00303753
GFER	0	0	0	0	0	0	0.0560551	0	0.0485511	0	0	0.0415816	0	0	0.0339349	0.0530187	0	0.0710226	0	0.06309	0	0.0295885	0	0.0152223	0	0	0	0	0	0	0.062677	0.080866	0.0296856	0	0	0.0282708	0	0	0	0	0.0255287	0	0	0	0	0.0329501	0.0214135	0.0445702
SYNGR3	0	0.432143	0	0	0.321322	0	0.4106	0.165318	0.234413	0	0	0.104583	0.282489	0.638146	0.208118	0.131798	0	0.130758	0	0.215584	0.368709	0.0821668	0.256454	0.0619407	0	0	0	0	0	0	0.410265	0.28169	0.296434	0	0	0.130044	0.0619497	0	0	0.132897	0.133939	0	0	0	0	0.230462	0.121575	0.149852
ZNF598	0	0	0	0	0	0	0	0.243643	0.0920265	0	0	0	0.029309	0.151698	0.0711701	0.0262615	0	0.0690491	0	0.0268447	0	0.0561059	0.0583109	0.034135	0	0	0	0	0	0	0.136477	0	0.0513126	0	0	0.0540886	0.0863931	0	0	0.262697	0.0515289	0	0	0	0	0.0544111	0.056697	0.0344094
NPW	0	0	0	0	0	0	0	0	0.033839	0	0	0	0	0	0.026496	0.112758	0	0	0	0	0	0.037973	0	0.109572	0	0	0	0	0	0	0.0142539	0.0163222	0.0561076	0	0	0.00714846	0.254147	0	0	0.060634	0.0120005	0	0	0	0	0.0291654	0.00987913	0.104304
SLC9A3R2	0	0	0	0	0.128921	0	0.0274912	0.123909	0.0362024	0	0	0.0546731	0	0.0980855	0.0359472	0.0735415	0	0.0184886	0	0.0264992	0	0.00510357	0	0	0	0	0	0	0	0	0.0247095	0.0163222	0.0328069	0	0	0.0255671	0	0	0	0.0576748	0.0215354	0	0	0	0	0.0340474	0.0187265	0.018288
NTHL1	0	0.130731	0	0	0	0	0.102309	0	0.0403554	0	0	0	0	0	0.050779	0	0	0.09045	0	0.0683064	0	0.0546421	0	0.0692144	0	0	0	0	0	0	0.0268734	0.155072	0.0561879	0	0	0.0514469	0	0	0	0	0.0392472	0	0	0	0	0.0099541	0.0492298	0.091775
TSC2	0	0.394243	0	0	0	0	0.466719	0.6459	0.580255	0	0	0.118861	0.409439	0.669335	0.584125	0.292901	0	0.509375	0	0.431776	0.285804	0.71652	0.362475	0.593599	0	0	0	0	0	0	0.551506	0.524071	0.366836	0	0	0.355714	0.401738	0	0	0.31894	0.475746	0	0	0	0	0.310727	0.609034	0.249829
PKD1	0	1.82656	0	0	1.83258	0	1.67826	1.60886	1.76206	0	0	1.35016	1.35859	1.78415	1.91409	1.88994	0	1.77564	0	1.92801	1.61068	1.53447	1.31005	1.5586	0	0	0	0	0	0	1.51275	2.24342	1.60548	0	0	1.581	1.77333	0	0	1.67443	1.85321	0	0	0	0	1.54149	2.07524	1.65432
RAB26	0	0.0975055	0	0	0.484072	0	0.389081	0.329886	0.507021	0	0	0.268745	0.347295	0.508225	0.403842	0.48314	0	0.284407	0	0.351824	0.371567	0.215811	0.189401	0.13272	0	0	0	0	0	0	0.589246	0.26367	0.273647	0	0	0.326422	0.215255	0	0	0.0971232	0.337734	0	0	0	0	0.26336	0.340773	0.2408
TRAF7	0	0.068673	0	0	0.305804	0	0.103202	0.0633809	0.119056	0	0	0.0641876	0	0	0.0857991	0.108083	0	0.124194	0	0.104333	0.18087	0.0574457	0	0.046074	0	0	0	0	0	0	0.0601048	0.11232	0.10522	0	0	0.0671202	0.0506009	0	0	0.118309	0.0892936	0	0	0	0	0.0985362	0.106406	0.0441286
CASKIN1	0	0.250387	0	0	0.558561	0	0.635643	0.387503	0.438224	0	0	0.298569	0.347509	0.341545	0.377325	0.288642	0	0.589089	0	0.465545	0.821516	0.472924	0.153998	0.411231	0	0	0	0	0	0	0.551231	0.474374	0.415505	0	0	0.491489	0.440686	0	0	0.262085	0.448788	0	0	0	0	0.630446	0.670727	0.411511
MLST8	0	0.0894022	0	0	0	0	0.203126	0.165318	0.164153	0	0	0.18521	0.203506	0.287494	0.144889	0.153753	0	0.106457	0	0.115036	0.118384	0.0741654	0.183959	0.0426755	0	0	0	0	0	0	0.19403	0.0817628	0.172816	0	0	0.0917763	0.22715	0	0	0.339054	0.0810859	0	0	0	0	0.0441761	0.099418	0.114342
BRICD5	0	0.254143	0	0	0.276674	0	0.209879	0	0.159225	0	0	0.0246993	0	0	0.138774	0.120136	0	0.0578427	0	0.114003	0.0555096	0.15491	0	0.0216207	0	0	0	0	0	0	0.191201	0.150716	0.196336	0	0	0.106354	0.107376	0	0	0.167906	0.0980635	0	0	0	0	0.0928967	0.119988	0.0638882
PGP	0	0.551948	0	0	0.439301	0	0.714652	0.314284	0.664942	0	0	0.372864	0.678352	0.751917	0.659926	0.808868	0	0.458502	0	0.473915	0.548616	0.700719	0.279273	0.669428	0	0	0	0	0	0	0.773988	0.703893	0.538687	0	0	0.450806	0.620608	0	0	0.904135	0.399262	0	0	0	0	0.76869	0.715431	0.648329
E4F1	0	0.162105	0	0	0	0	0.0364068	0.115235	0.209506	0	0	0.314069	0.160182	0.151698	0.234995	0.204009	0	0.22546	0	0.369722	0.404991	0.164462	0.182247	0.218565	0	0	0	0	0	0	0.182818	0.274322	0.153492	0	0	0.108582	0.047641	0	0	0.143002	0.156125	0	0	0	0	0.128037	0.213916	0.0456707
DNASE1L2	0	0.0934737	0	0	0	0	0.188467	0.0933869	0.0591013	0	0	0	0.104431	0.0845334	0.0521244	0.0762943	0	0.0670374	0	0.0304514	0	0	0.0317914	0.0450421	0	0	0	0	0	0	0.0643026	0.0982329	0.0344981	0	0	0.0130327	0.12391	0	0	0.119179	0.0185181	0	0	0	0	0.0304686	0.0228458	0.0436236
ECI1	0	0.186908	0	0	0	0	0.0294018	0	0.0678584	0	0	0.0460227	0	0	0.0858759	0.108296	0	0.0607214	0	0.0543505	0	0.0498714	0	0.0109035	0	0	0	0	0	0	0.0428407	0.1433	0.0570818	0	0	0.0483822	0.0729646	0	0	0	0.0448797	0	0	0	0	0.0809497	0.0517971	0.104501
RNPS1	0	0.526486	0	0	0.627126	0	0.553764	0.370685	0.630728	0	0	0.457624	0.608926	0.478316	0.579035	0.449743	0	0.381981	0	0.414451	0.201591	0.500169	0.509241	0.396137	0	0	0	0	0	0	0.770755	0.534747	0.598347	0	0	0.544494	0.543088	0	0	0.686058	0.32156	0	0	0	0	0.501719	0.418691	0.374299
ABCA3	0	1.3011	0	0	1.10992	0	0.872579	0.331908	0.907986	0	0	0.836252	0.723826	1.30613	0.959232	0.849247	0	0.890558	0	0.88912	0.582093	0.943893	0.980913	0.718878	0	0	0	0	0	0	1.27512	1.09201	0.90688	0	0	0.933262	0.972753	0	0	1.06158	0.861893	0	0	0	0	0.967817	0.99992	0.417918
CCNF	0	0.141406	0	0	0	0	0.0957966	0.096621	0.150814	0	0	0.0460227	0.138483	0	0.126126	0.0776441	0	0.0549752	0	0.0920141	0	0.168115	0	0.110322	0	0	0	0	0	0	0.0581379	0.113603	0.124672	0	0	0.107988	0.105868	0	0	0.0752224	0.123776	0	0	0	0	0.211336	0.109972	0.406315
TEDC2	0	0.0727334	0	0	0	0	0	0	0.0167221	0	0	0	0.0596842	0.0980855	0.0342262	0	0	0.0258349	0	0.0113004	0	0.0394085	0	0.0175518	0	0	0	0	0	0	0.0152972	0	0.0265478	0	0	0.045929	0.0518761	0	0	0	0.0282775	0	0	0	0	0.0228987	0.02966	0.0451426
TBC1D24	0	0	0	0	0	0	0.0696395	0.096621	0.0667804	0	0	0.0460227	0	0	0.0503702	0	0	0.127126	0	0.0567362	0.235642	0.0258833	0.0377371	0.144115	0	0	0	0	0	0	0.131586	0.102845	0.0266185	0	0	0.0417544	0.0187468	0	0	0.104392	0.0523213	0	0	0	0	0.13213	0.1164	0.106842
AC093525.2	0	0	0	0	0	0	0	0.0719316	0.00627036	0	0	0	0	0	0.000911942	0.0339342	0	0	0	0	0.0506735	0.0141515	0	0.027727	0	0	0	0	0	0	0	0	0	0	0	0.00229329	0.106102	0	0	0	0	0	0	0	0	0.0135077	0.00429409	0.00576012
AC093525.1	0	0	0	0	0	0	0	0	0.0105168	0	0	0	0	0	0	0	0	0	0	0	0	0	0	0	0	0	0	0	0	0	0	0	0	0	0	0.00406541	0	0	0	0	0.00165348	0	0	0	0	0	0.00170371	0.00212303
AMDHD2	0	0.231155	0	0	0.558561	0	0.114572	0.41465	0.265823	0	0	0.285769	0.0740556	0.158926	0.242286	0.162416	0	0.288329	0	0.251861	0.23575	0.182336	0.264882	0.200884	0	0	0	0	0	0	0.300998	0.0860765	0.178094	0	0	0.194879	0.144311	0	0	0.237094	0.152736	0	0	0	0	0.279429	0.207869	0.0485208
CEMP1	0	0	0	0	0	0	0	0	0	0	0	0	0	0	0	0	0	0	0	0	0	0	0	0	0	0	0	0	0	0	0	0	0	0	0	0	0	0	0	0	0	0	0	0	0	0.00204182	0.00218595	0.0020988
PDPK1	0	0.536374	0	0	0.404783	0	0.632815	0.837672	0.736583	0	0	0.701493	0.4146	0.322532	0.566975	0.485324	0	0.435816	0	0.539442	0.348324	0.612705	0.456734	0.525033	0	0	0	0	0	0	0.88158	0.864953	0.693217	0	0	0.661571	1.02368	0	0	0.549138	0.50333	0	0	0	0	0.786406	0.734116	0.932851
KCTD5	0	0.0727334	0	0	0	0	0.143285	0.0933869	0.0829767	0	0	0.0246993	0.159192	0.143768	0.0734666	0.0567569	0	0.0998538	0	0.105649	0	0.106187	0.0527781	0.0445597	0	0	0	0	0	0	0.208949	0.0844667	0.0561527	0	0	0.0332448	0.0807496	0	0	0.0576748	0.0528385	0	0	0	0	0.107787	0.0875275	0.0794582
PRSS27	0	0	0	0	0	0	0	0	0.00411593	0	0	0	0.029309	0	0.00902783	0.0424917	0	0.0295687	0	0.0285097	0.0555096	0.0025028	0	0.0296563	0	0	0	0	0	0	0.029244	0	0.00701093	0	0	0.00914763	0	0	0	0	0.00417573	0	0	0	0	0.00494362	0.00258563	0.0105165
SRRM2	0	1.01173	0	0	0.586322	0	0.889344	0.956082	0.939749	0	0	0.513608	1.18052	1.16651	0.964657	0.956332	0	0.650203	0	0.994262	1.11077	1.19616	0.899173	1.1701	0	0	0	0	0	0	1.22048	1.56303	0.885553	0	0	0.755033	0.988555	0	0	0.855163	0.867706	0	0	0	0	1.02187	1.26431	0.459585
ELOB	0	0.107747	0	0	0.128921	0	0.278332	0.253389	0.179033	0	0	0.076601	0.349036	0.143768	0.113914	0.214671	0	0.111181	0	0.119364	0.429382	0.178961	0.113187	0.142366	0	0	0	0	0	0	0.173547	0.202621	0.200453	0	0	0.087081	0.0881714	0	0	0.0576748	0.0968241	0	0	0	0	0.141858	0.0765099	0.154318
PRSS41	0	0	0	0	0	0	0	0	0	0	0	0	0	0	0.000940411	0	0	0	0	0	0	0	0	0	0	0	0	0	0	0	0	0	0	0	0	0.00249131	0	0	0	0	0	0	0	0	0	0	0	0.00270759
PRSS21	0	0	0	0	0	0	0	0	0.00249259	0	0	0	0	0	0	0	0	0	0	0	0	0	0	0	0	0	0	0	0	0	0	0	0	0	0	0	0	0	0	0	0	0	0	0	0	0	0.000513438	0.00458878
ZG16B	0	0	0	0	0	0	0	0	0	0	0	0	0	0	0	0	0	0.0323455	0	0	0	0	0	0	0	0	0	0	0	0	0	0	0	0	0	0	0	0	0	0	0	0	0	0	0	0	0	0.00595344
PRSS22	0	0	0	0	0	0	0	0	0	0	0	0	0	0	0	0	0	0	0	0	0	0	0	0	0	0	0	0	0	0	0	0	0	0	0	0	0	0	0	0	0	0	0	0	0	0	0	0
FLYWCH2	0	0.072703	0	0	0	0	0.0294018	0	0.143805	0	0	0	0.0783031	0	0.115351	0.161824	0	0.114313	0	0.113659	0.198378	0.101642	0	0.169052	0	0	0	0	0	0	0.120882	0.0238819	0.0873693	0	0	0.102736	0.0131033	0	0	0.139467	0.127117	0	0	0	0	0.121325	0.108644	0.10186
FLYWCH1	0	0.190573	0	0	0.285968	0	0.228886	0.115235	0.39702	0	0	0.489834	0.439541	0.504337	0.3994	0.559253	0	0.40414	0	0.553828	0.272986	0.474847	0.402213	0.533255	0	0	0	0	0	0	0.362567	0.495134	0.445754	0	0	0.463732	0.398696	0	0	0.329072	0.309873	0	0	0	0	0.475439	0.420203	0.176208
KREMEN2	0	0	0	0	0.285968	0	0	0	0.0207322	0	0	0	0	0	0.0111387	0.0791482	0	0	0	0	0	0.00572888	0	0.00946097	0	0	0	0	0	0	0.0541405	0.00770041	0.00795033	0	0	0.0184756	0	0	0	0.125254	0.00220642	0	0	0	0	0.0882218	0.0229892	0.0358676
PKMYT1	0	0	0	0	0	0	0.0402378	0	0.0132712	0	0	0	0	0	0.00677812	0	0	0.00925895	0	0	0	0.016978	0	0	0	0	0	0	0	0	0	0.0176796	0.00978991	0	0	0	0	0	0	0	0.00234173	0	0	0	0	0	0.0140376	0.00992621
PAQR4	0	0.0580284	0	0	0	0	0.0308048	0	0.0586827	0	0	0.0246993	0.0687012	0	0.0458506	0.0785102	0	0.102972	0	0.111467	0	0.030541	0	0	0	0	0	0	0	0	0.0260173	0.02538	0.0606199	0	0	0.0594725	0.0697146	0	0	0.060634	0.041881	0	0	0	0	0.0945134	0.0591842	0.0248952
CLDN9	0	0	0	0	0	0	0.117109	0	0.0136341	0	0	0	0	0	0.00915993	0.0411125	0	0	0	0.0484419	0	0.0152946	0	0	0	0	0	0	0	0	0.0213361	0	0.00503994	0	0	0.0159408	0.0254526	0	0	0	0.00314928	0	0	0	0	0.0346179	0.00737348	0.0235658
CLDN6	0	0	0	0	0	0	0	0	0	0	0	0	0.0687012	0	0.00301047	0	0	0	0	0	0	0.0149207	0	0	0	0	0	0	0	0	0	0	0	0	0	0.00618639	0	0	0	0	0.00665773	0	0	0	0	0.00763496	0.00392625	0.0170019
TNFRSF12A	0	0	0	0	0	0	0	0	0.0016496	0	0	0	0	0	0.000938306	0	0	0	0	0	0	0	0	0	0	0	0	0	0	0	0	0	0	0	0	0	0	0	0	0	0	0	0	0	0	0	0.000276447	0.00560244
HCFC1R1	0	0.186893	0	0	0	0	0.12173	0.096621	0.238327	0	0	0.183279	0.167296	0	0.20444	0.575565	0	0.331582	0	0.311867	0.138603	0.170503	0	0.138867	0	0	0	0	0	0	0.234762	0.524036	0.246122	0	0	0.132244	0.198191	0	0	0.241215	0.246679	0	0	0	0	0.139917	0.214352	0.0922953
THOC6	0	0	0	0	0	0	0.0320527	0	0.0141656	0	0	0	0	0	0.0156116	0	0	0.0378407	0	0.0175291	0.0555096	0	0	0	0	0	0	0	0	0	0.0830876	0	0	0	0	0.0226379	0	0	0	0	0.0148689	0	0	0	0	0.0129032	0.0126471	0.0141518
BICDL2	0	0	0	0	0	0	0	0	0.0335548	0	0	0	0.0522493	0.158926	0.0161946	0	0	0.0151166	0	0	0	0.0405165	0	0.0105104	0	0	0	0	0	0	0.0279167	0.0137229	0.0228612	0	0	0.00477976	0	0	0	0	0.00521151	0	0	0	0	0.0049256	0.0133888	0.022826
MMP25	0	0.068673	0	0	0	0	0	0	0.00582957	0	0	0	0	0.0845334	0.00800721	0	0	0	0	0.018291	0	0.014178	0	0	0	0	0	0	0	0	0	0	0.0114139	0	0	0.00323882	0	0	0	0	0.00634531	0	0	0	0	0.031118	0.00951554	0.0105081
IL32	0	0	0	0	0	0	0	0	0.00295893	0	0	0	0	0	0.00175126	0	0	0	0	0	0	0	0	0	0	0	0	0	0	0	0	0	0	0	0	0.00171405	0	0	0	0	0.00218474	0	0	0	0	0.00483592	0.000276447	0.0297685
ZSCAN10	0	0	0	0	0	0	0	0	0.00120228	0	0	0	0	0	0.00898317	0	0	0	0	0.0113004	0	0.00930902	0	0	0	0	0	0	0	0	0.020098	0	0	0	0	0	0	0	0	0	0	0	0	0	0	0.00357003	0.000684209	0.0137444
ZNF205	0	0.170209	0	0	0	0	0.0589779	0	0.0677159	0	0	0	0.18092	0.0671643	0.101786	0	0	0.0580007	0	0.234932	0.138827	0.0134092	0.123671	0.0296791	0	0	0	0	0	0	0.217217	0.13743	0.0825622	0	0	0.102592	0.06196	0	0	0	0.0495715	0	0	0	0	0.0377393	0.0723119	0.0141907
ZNF213	0	0.147431	0	0	0	0	0.0381593	0	0.137293	0	0	0.0610042	0	0.117355	0.075929	0.044093	0	0.149406	0	0.149216	0.0862557	0.0532472	0.0377371	0.0996698	0	0	0	0	0	0	0.069714	0.0338583	0.0594833	0	0	0.0443737	0.0981407	0	0	0	0.0660769	0	0	0	0	0.117436	0.0593944	0.116167
ZNF200	0	0.0727334	0	0	0.157047	0	0.0892123	0	0.0814022	0	0	0.0546731	0.155059	0	0.0416268	0.105196	0	0.0311094	0	0.0936595	0.166	0.0990013	0.0459871	0.0562858	0	0	0	0	0	0	0.0794824	0.0499063	0.106672	0	0	0.0426019	0.0429182	0	0	0	0.0347659	0	0	0	0	0.00610949	0.054176	0.0517121
MEFV	0	0.068673	0	0	0	0	0	0	0.0169402	0	0	0	0	0.374144	0.00292509	0.0339342	0	0	0	0	0	0.0107855	0	0.0105104	0	0	0	0	0	0	0	0	0.0126559	0	0	0.0038276	0	0	0	0.060634	0.00343812	0	0	0	0	0.0213427	0.00102499	0.0145486
ZNF263	0	0.0248007	0	0	0.433721	0	0.23555	0.275717	0.178946	0	0	0.0898205	0.118191	0.350782	0.189378	0.099803	0	0.082609	0	0.068884	0.138603	0.139037	0.090132	0.173485	0	0	0	0	0	0	0.142738	0.0175812	0.0690287	0	0	0.167522	0.169412	0	0	0.165026	0.108764	0	0	0	0	0.229389	0.110747	0.162478
TIGD7	0	0.0248007	0	0	0.157047	0	0.103487	0.303221	0.115489	0	0	0.076601	0	0.0845334	0.0669144	0.206928	0	0.0855148	0	0.0529674	0	0.125105	0.0583406	0.0495803	0	0	0	0	0	0	0.220339	0.105157	0.137752	0	0	0.0975248	0.142389	0	0	0.0576748	0.0844026	0	0	0	0	0.1674	0.0700181	0.0914001
ZNF75A	0	0.368947	0	0	0.157047	0	0.0431034	0.103488	0.339036	0	0	0.183673	0.262102	0.84516	0.473217	0.520146	0	0.310138	0	0.502201	0.193966	0.451427	0.240085	0.359491	0	0	0	0	0	0	0.351838	0.165089	0.370019	0	0	0.347623	0.189374	0	0	0.0677619	0.334507	0	0	0	0	0.343545	0.374185	0.132211
OR2C1	0	0	0	0	0	0	0	0	0	0	0	0	0	0	0	0	0	0	0	0	0	0	0	0	0	0	0	0	0	0	0	0	0	0	0	0.00194618	0	0	0	0	0	0	0	0	0	0	0	0
MTRNR2L4	0	0	0	0	0	0	0	0	0	0	0	0	0	0	0.00402834	0	0	0	0	0	0	0	0	0	0	0	0	0	0	0	0	0	0	0	0	0.00444856	0.0542178	0	0	0	0	0	0	0	0	0.0203234	0.00154505	0.00571684
ZSCAN32	0	0.072703	0	0	0	0	0	0.0719316	0.0568485	0	0	0	0	0.341545	0.0367539	0	0	0.0384074	0	0.0200002	0	0.046158	0.0640862	0.0597894	0	0	0	0	0	0	0.0758122	0	0.0640049	0	0	0.0505798	0	0	0	0	0.0291467	0	0	0	0	0.0470708	0.0418531	0.0394143
ZNF597	0	0.0773298	0	0	0	0	0	0	0.016072	0	0	0.0662808	0	0	0.0197238	0	0	0	0	0.0579049	0	0.0484401	0	0	0	0	0	0	0	0	0	0	0.0177357	0	0	0.0222085	0	0	0	0	0.00937564	0	0	0	0	0.0265499	0.0105624	0.0232094
NAA60	0	0	0	0	0.128921	0	0.281059	0	0.0499839	0	0	0	0.0800742	0.0980855	0.062019	0.0955387	0	0.0702245	0	0.0177368	0.0830936	0.017936	0.0583109	0.0930355	0	0	0	0	0	0	0.0152972	0.112736	0.0134373	0	0	0.0356158	0.20259	0	0	0.0946206	0.0349064	0	0	0	0	0.113684	0.0461813	0.0751237
CLUAP1	0	0.283363	0	0	0.157047	0	0.267782	0.445093	0.401255	0	0	0.385793	0.29756	0.309018	0.352579	0.195052	0	0.220404	0	0.393423	0.433847	0.51676	0.292201	0.255252	0	0	0	0	0	0	0.484502	0.547803	0.364172	0	0	0.429469	0.41283	0	0	0.505965	0.26949	0	0	0	0	0.400363	0.40613	0.519442
NLRC3	0	0.0773298	0	0	0	0	0.0587651	0	0.0480282	0	0	0	0	0	0.00895177	0.0500328	0	0	0	0.0361308	0	0.0222829	0	0.0262967	0	0	0	0	0	0	0.0345459	0	0.0228725	0	0	0.0105931	0.0131033	0	0	0	0.00923743	0	0	0	0	0.0271513	0.0256148	0.0276939
SLX4	0	0.208092	0	0	0.558561	0	0.0371444	0.22053	0.149214	0	0	0	0.0494899	0.16525	0.182304	0.213028	0	0.118517	0	0.170981	0	0.191487	0.123669	0.24285	0	0	0	0	0	0	0.130418	0.261599	0.183315	0	0	0.179482	0.113379	0	0	0.060634	0.121165	0	0	0	0	0.128025	0.199508	0.0578314
DNASE1	0	0.42477	0	0	0.252757	0	0.189886	0.268528	0.355374	0	0	0.158004	0.204695	0.241853	0.320203	0.194934	0	0.162738	0	0.350709	0.165419	0.235438	0.397221	0.246525	0	0	0	0	0	0	0.42378	0.1884	0.295851	0	0	0.302646	0.296674	0	0	0.346247	0.221844	0	0	0	0	0.333053	0.339676	0.62474
TRAP1	0	0.733148	0	0	0.285968	0	1.01326	0.922392	0.604094	0	0	0.53451	0.767241	0.560028	0.537837	0.508756	0	0.480379	0	0.306132	0.668079	0.572509	0.449038	0.652617	0	0	0	0	0	0	0.838446	0.602193	0.614845	0	0	0.590873	0.938937	0	0	0.636782	0.526235	0	0	0	0	0.540547	0.48695	0.594964
CREBBP	0	1.01937	0	0	0.450243	0	0.986176	0.953368	0.895386	0	0	0.886553	0.607156	1.30367	0.862692	0.943176	0	0.702526	0	0.755172	0.742695	0.818403	0.922082	1.14793	0	0	0	0	0	0	0.737429	0.622906	0.930061	0	0	0.858895	0.910709	0	0	0.61615	0.807929	0	0	0	0	1.01219	0.79433	0.631732
ADCY9	0	0.821152	0	0	1.5715	0	1.06908	0.734262	1.06888	0	0	1.00057	0.814242	1.47491	1.04648	0.864437	0	1.13839	0	0.773591	0.565889	1.21233	1.71791	1.36297	0	0	0	0	0	0	1.43428	0.941152	1.18546	0	0	1.12823	1.17202	0	0	0.86595	0.962854	0	0	0	0	1.34853	0.980027	0.863515
SRL	0	0	0	0	0	0	0	0	0	0	0	0	0	0.143768	0.0083114	0	0	0	0	0.0133727	0	0.00572888	0	0	0	0	0	0	0	0	0	0.0101589	0.0231112	0	0	0.012457	0.0374977	0	0	0	0.00549258	0	0	0	0	0.0071917	0.00734224	0.134975
TFAP4	0	0	0	0	0.157047	0	0	0	0.0571335	0	0	0	0	0	0.0593855	0	0	0.0442837	0	0.00976479	0	0.148915	0	0.0765677	0	0	0	0	0	0	0.0282721	0	0.0718536	0	0	0.0328127	0.0241714	0	0	0.0752224	0.0378797	0	0	0	0	0.0432617	0.0507494	0.0765194
GLIS2	0	0	0	0	0	0	0.0934207	0	0.0375264	0	0	0.0246993	0	0	0.0422647	0.0761084	0	0.0589943	0	0.0331802	0	0.0390277	0.107241	0.0958728	0	0	0	0	0	0	0.0477012	0.0941979	0.0477434	0	0	0.0715173	0.122263	0	0	0	0.0372905	0	0	0	0	0.0479946	0.0484197	0.0909085
PAM16	0	0	0	0	0.157047	0	0	0.320784	0.0189915	0	0	0	0.0728524	0	0.0294009	0	0	0	0	0.0217921	0	0.0316834	0	0.06302	0	0	0	0	0	0	0	0.137053	0.0420526	0	0	0.0190785	0.167495	0	0	0	0.0099437	0	0	0	0	0.025246	0.0268102	0.0541757
CORO7	0	0	0	0	0	0	0	0	0.0198329	0	0	0	0	0	0.00204772	0.0262615	0	0	0	0.0133727	0	0.0207875	0	0	0	0	0	0	0	0	0	0	0	0	0	0.0158361	0	0	0	0	0.0172105	0	0	0	0	0.00333127	0.00741649	0.0571123
VASN	0	0	0	0	0	0	0.0293634	0	0.0178511	0	0	0	0	0.0845334	0.0297625	0.0339342	0	0.108893	0	0	0	0.0243884	0	0.100228	0	0	0	0	0	0	0.0260173	0	0.015233	0	0	0.00987536	0	0	0	0	0.0143045	0	0	0	0	0.0440354	0.0522641	0.0627476
DNAJA3	0	0.125232	0	0	0.128921	0	0.129207	0.21881	0.178023	0	0	0.298516	0.423316	0.287494	0.212572	0.217323	0	0.219957	0	0.0408769	0.17479	0.189249	0.0715274	0.176649	0	0	0	0	0	0	0.417045	0.216418	0.252795	0	0	0.304125	0.112225	0	0	0.345861	0.125974	0	0	0	0	0.182225	0.160673	0.130951
NMRAL1	0	0.125495	0	0	0.305804	0	0.0541929	0.500574	0.16872	0	0	0.134999	0.131861	0.46577	0.278697	0.121834	0	0.144127	0	0.0979688	0.0557339	0.320255	0.0653282	0.144142	0	0	0	0	0	0	0.0425259	0.348302	0.214413	0	0	0.124883	0	0	0	0.0971232	0.188653	0	0	0	0	0.111987	0.164859	0.425978
HMOX2	0	0.186513	0	0	0.128921	0	0.307463	0.290505	0.335646	0	0	0.577377	0.23443	0.190822	0.294641	0.607088	0	0.196537	0	0.196953	0.503894	0.280297	0.273361	0.189528	0	0	0	0	0	0	0.421302	0.150259	0.193963	0	0	0.262279	0.231133	0	0	0.0926837	0.187504	0	0	0	0	0.274534	0.260978	0.380141
CDIP1	0	0.210227	0	0	0.213558	0	0.726363	0.313917	0.345199	0	0	0.130468	0.572809	0.450473	0.344124	0.239517	0	0.279368	0	0.339051	0.647136	0.192699	0.177508	0.229653	0	0	0	0	0	0	0.56703	0.318016	0.468486	0	0	0.280042	0.28544	0	0	0.0576748	0.239573	0	0	0	0	0.305916	0.237696	0.656804
C16orf96	0	0.0248007	0	0	0	0	0	0	0.0128234	0	0	0.0774205	0	0	0.0267623	0	0	0.0155969	0	0.00976479	0	0.0627685	0	0.0289448	0	0	0	0	0	0	0	0.0626109	0.00748203	0	0	0.0042218	0	0	0	0	0.0135333	0	0	0	0	0.0474517	0.0112859	0.0504061
UBALD1	0	0	0	0	0	0	0.4731	0	0.0802991	0	0	0.113514	0.0520441	0	0.0952324	0.107439	0	0.136279	0	0.0764376	0	0.0662246	0.0377371	0.14214	0	0	0	0	0	0	0.134105	0.141552	0.142737	0	0	0.0513365	0.0694245	0	0	0.0788327	0.0882884	0	0	0	0	0.0925212	0.109525	0.134215
MGRN1	0	0.386626	0	0	0.285968	0	0.573682	0.156768	0.516677	0	0	0.509248	0.413133	0.874889	0.511364	0.669603	0	0.414013	0	0.397919	0.559108	0.501152	0.248127	0.556771	0	0	0	0	0	0	0.673311	0.390971	0.476092	0	0	0.391693	0.567144	0	0	0.354119	0.435773	0	0	0	0	0.555392	0.678195	0.913161
NUDT16L1	0	0.0525291	0	0	0	0	0.177388	0.123909	0.121954	0	0	0	0	0.243459	0.0558284	0.0424917	0	0.0349956	0	0.0558193	0	0.033555	0	0.0224303	0	0	0	0	0	0	0.0528206	0.119307	0.0388322	0	0	0.0425076	0.181103	0	0	0.0788327	0.0520304	0	0	0	0	0.0727909	0.0754931	0.144419
ANKS3	0	0.591176	0	0	0.53488	0	0.39157	0.451378	0.532431	0	0	0.0246993	0.10691	0.787219	0.514617	0.47718	0	0.368834	0	0.500264	0.231299	0.675243	0.299708	0.383328	0	0	0	0	0	0	0.321307	0.409447	0.546574	0	0	0.433672	0.262039	0	0	0.334728	0.445876	0	0	0	0	0.529734	0.525704	0.376155
C16orf71	0	0	0	0	0	0	0	0	0.0104389	0	0	0	0	0	0.00670966	0	0	0.0184886	0	0.0168423	0	0.0162633	0	0	0	0	0	0	0	0	0	0	0.00495628	0	0	0.0134108	0	0	0	0.0966873	0.00390746	0	0	0	0	0.0151976	0.00471495	0.0241198
ZNF500	0	0.136793	0	0	0.157047	0	0.195212	0.096621	0.190379	0	0	0.299975	0.0525342	0.482073	0.182456	0.314768	0	0.201198	0	0.121631	0.0641224	0.244047	0.456608	0.0897857	0	0	0	0	0	0	0.194239	0.151912	0.161346	0	0	0.214902	0.172336	0	0	0.308853	0.174916	0	0	0	0	0.244185	0.230948	0.153016
SMIM22	0	0	0	0	0	0	0	0	0.00997488	0	0	0	0	0	0.00348012	0	0	0	0	0	0	0.00314151	0	0.00926812	0	0	0	0	0	0	0	0	0.00844214	0	0	0	0	0	0	0	0	0	0	0	0	0.00676664	0.00171741	0.0135104
ROGDI	0	0.238497	0	0	1.16248	0	0.5228	0.135312	0.351469	0	0	0.107027	0.309088	0.143768	0.271432	0.303075	0	0.234894	0	0.309725	0.182506	0.172222	0.120184	0.180711	0	0	0	0	0	0	0.489369	0.312712	0.328091	0	0	0.260521	0.26777	0	0	0.125437	0.179947	0	0	0	0	0.199379	0.23879	0.147084
GLYR1	0	0.674089	0	0	0.743369	0	0.392268	0.399109	0.614112	0	0	0.707457	0.275821	0.676395	0.648829	0.499172	0	0.599367	0	0.648136	0.721169	0.713726	0.306321	0.67814	0	0	0	0	0	0	0.433043	0.412541	0.579332	0	0	0.610935	0.592888	0	0	0.668404	0.534617	0	0	0	0	0.627289	0.56873	0.312669
UBN1	0	0.0925806	0	0	0	0	0.15778	0	0.183771	0	0	0.269215	0.12305	0.330884	0.190757	0.259092	0	0.187537	0	0.149784	0.0830936	0.244255	0.121222	0.203796	0	0	0	0	0	0	0.399153	0.138671	0.152326	0	0	0.214728	0.0466856	0	0	0.26215	0.1323	0	0	0	0	0.210328	0.247646	0.18139
PPL	0	0	0	0	0.321322	0	0.18275	0.225677	0.137907	0	0	0.131274	0.180635	0	0.166488	0.121218	0	0.0646751	0	0.0961279	0.0819587	0.122446	0.126495	0.218007	0	0	0	0	0	0	0.0566381	0.0377874	0.0953619	0	0	0.114969	0.205815	0	0	0.125254	0.1037	0	0	0	0	0.106202	0.144037	0.237716
SEC14L5	0	0.558843	0	0	0.627605	0	0.375443	0.798183	0.67232	0	0	1.0775	0.71587	0.923409	0.798605	0.579776	0	0.783002	0	0.615892	0.791858	0.720482	1.20735	0.704696	0	0	0	0	0	0	0.652239	0.221753	0.589157	0	0	0.824754	0.477513	0	0	0.829413	0.582178	0	0	0	0	0.534419	0.76394	0.508748
NAGPA	0	0.243634	0	0	0.743369	0	0.320505	0.456323	0.425431	0	0	0.275746	0.538155	0	0.520364	0.554857	0	0.504015	0	0.325008	0.349495	0.429038	0.333763	0.38387	0	0	0	0	0	0	0.459175	0.383376	0.361232	0	0	0.426065	0.338729	0	0	0.412105	0.405639	0	0	0	0	0.433772	0.524434	0.231207
ALG1	0	0.0580284	0	0	0	0	0.213433	0	0.123985	0	0	0.179631	0.104431	0.0980855	0.139693	0.119499	0	0.154064	0	0.129467	0.0555096	0.162007	0.0583109	0.122537	0	0	0	0	0	0	0.286463	0.0336427	0.109114	0	0	0.13252	0.259613	0	0	0	0.0989942	0	0	0	0	0.119127	0.137236	0.235191
C16orf89	0	0	0	0	0	0	0.0431034	0	0.0126948	0	0	0	0	0	0.0115054	0	0	0	0	0.00976479	0	0.00778177	0	0	0	0	0	0	0	0	0	0	0.0203929	0	0	0	0	0	0	0	0	0	0	0	0	0.00243693	0.00450223	0.0116417
EEF2KMT	0	0	0	0	0	0	0	0	0.0203342	0	0	0	0.083079	0.0845334	0.0183294	0.0785102	0	0	0	0.0184272	0	0	0	0	0	0	0	0	0	0	0	0	0.0187583	0	0	0.00346174	0	0	0	0	0.00609757	0	0	0	0	0.00224661	0.00626019	0.0116121
RBFOX1	0	4.63304	0	0	4.52176	0	4.39948	4.02752	4.49296	0	0	4.67556	4.63637	4.77342	4.47497	4.50208	0	4.614	0	4.58023	4.41145	4.29172	4.84668	4.37757	0	0	0	0	0	0	4.64214	4.25936	4.54754	0	0	4.58144	4.39779	0	0	4.36787	4.5182	0	0	0	0	4.51539	4.34283	4.24848
TMEM114	0	0	0	0	0	0	0	0	0.0124029	0	0	0	0	0	0.0130959	0	0	0	0	0	0	0.0096609	0	0	0	0	0	0	0	0	0	0	0.0128961	0	0	0	0	0	0	0	0.00653926	0	0	0	0	0	0.00792338	0.0307936
METTL22	0	0.285967	0	0	0.128921	0	0.0843819	0	0.163776	0	0	0.0460227	0.174328	0.163606	0.154489	0.118961	0	0.0599375	0	0.118181	0	0.240416	0.0459871	0.126759	0	0	0	0	0	0	0.125924	0.147575	0.14619	0	0	0.274215	0.330122	0	0	0	0.135047	0	0	0	0	0.197701	0.116798	0.131891
ABAT	0	0.716856	0	0	0.157047	0	0.426103	0.415441	0.517947	0	0	0.571794	0.839209	0.340062	0.649069	0.381714	0	0.375899	0	0.574775	0.190907	0.725399	0.547165	0.554872	0	0	0	0	0	0	0.736941	0.631863	0.589626	0	0	0.57732	0.634927	0	0	0.362859	0.360856	0	0	0	0	0.34801	0.400744	0.619814
TMEM186	0	0.0727334	0	0	0	0	0.0967251	0	0.0304018	0	0	0	0	0.207014	0.0212298	0	0	0.0621719	0	0.0367789	0.204981	0.0367828	0	0.0866642	0	0	0	0	0	0	0.0494514	0	0.00788484	0	0	0.0282236	0.0241714	0	0	0	0.0335184	0	0	0	0	0.0177691	0.0142765	0.060053
PMM2	0	0.332554	0	0	0.157047	0	0.10032	0	0.297757	0	0	0.391544	0.23261	0.324176	0.255096	0.33649	0	0.172094	0	0.244581	0.127724	0.385622	0.183964	0.161369	0	0	0	0	0	0	0.192172	0.160861	0.209033	0	0	0.298476	0.182392	0	0	0.460991	0.241807	0	0	0	0	0.259058	0.349772	0.159351
CARHSP1	0	0.072703	0	0	0	0	0.0320527	0.22053	0.0463254	0	0	0.0946969	0	0	0.0336148	0	0	0.0307021	0	0.00943748	0	0.0363697	0.0817762	0.0109035	0	0	0	0	0	0	0	0.0400101	0.0262037	0	0	0.0329094	0	0	0	0.0752224	0.0275057	0	0	0	0	0.0697331	0.0527049	0.188641
USP7	0	0.681768	0	0	0.157047	0	0.404361	0.17542	0.327356	0	0	0.303773	0.480295	0.434281	0.283783	0.251728	0	0.351569	0	0.257912	0.287277	0.286596	0.255581	0.26352	0	0	0	0	0	0	0.278516	0.415358	0.35225	0	0	0.348374	0.226051	0	0	0.2409	0.243487	0	0	0	0	0.339629	0.285161	0.356659
C16orf72	0	0.307309	0	0	0	0	0.203805	0.267309	0.223	0	0	0.0798835	0.0787989	0	0.192999	0.190275	0	0.151607	0	0.146702	0.707045	0.25682	0.154747	0.114199	0	0	0	0	0	0	0.191519	0.341298	0.165799	0	0	0.215831	0.285654	0	0	0.240107	0.15671	0	0	0	0	0.272651	0.14877	0.503923
GRIN2A	0	2.67729	0	0	2.78118	0	2.40317	2.11076	2.70336	0	0	2.82139	2.39177	2.52991	2.648	2.70462	0	2.65154	0	2.85611	2.66451	2.43028	2.75392	2.58984	0	0	0	0	0	0	2.69785	2.46379	2.71837	0	0	2.78157	2.79795	0	0	2.73189	2.54662	0	0	0	0	2.69309	2.60052	2.20261
ATF7IP2	0	0.751418	0	0	1.15656	0	0.971096	0.592854	0.582544	0	0	0.457284	0.756478	0.776907	0.665977	0.479428	0	0.613687	0	0.684406	0.367295	0.534913	0.490094	0.719702	0	0	0	0	0	0	0.652156	0.409064	0.602148	0	0	0.690957	0.793719	0	0	1.02765	0.479563	0	0	0	0	0.516671	0.660273	1.35227
EMP2	0	0.0727334	0	0	0	0	0.0158832	0	0.00997924	0	0	0	0	0	0.0170895	0	0	0	0	0	0	0	0	0.0362458	0	0	0	0	0	0	0	0	0.00424881	0	0	0.00631462	0	0	0	0	0.00770877	0	0	0	0	0.010692	0.0127647	0.146547
TEKT5	0	0	0	0	0	0	0	0	0.0101783	0	0	0	0	0	0.0241794	0	0	0	0	0.0654416	0	0.0206226	0	0	0	0	0	0	0	0	0.0664665	0.0500541	0.0320168	0	0	0.0467413	0.0762801	0	0	0	0.0179462	0	0	0	0	0.0634485	0.0132872	0.307067
NUBP1	0	0	0	0	0	0	0.0816699	0	0.0859479	0	0	0.0642771	0.0574205	0	0.0756952	0.0692489	0	0.150389	0	0.0538435	0	0.0551694	0.123268	0.100006	0	0	0	0	0	0	0.068433	0.0240226	0.0585673	0	0	0.0661672	0.141027	0	0	0	0.0440926	0	0	0	0	0.150267	0.0763458	0.0668509
TVP23A	0	0.868405	0	0	0.905615	0	0.340322	0.103488	0.497379	0	0	0.642579	0.610374	0.507506	0.618875	0.250329	0	0.30988	0	0.479271	0.539098	0.487176	0.448928	0.428217	0	0	0	0	0	0	0.618901	0.342972	0.522349	0	0	0.534794	0.200302	0	0	0.670901	0.509157	0	0	0	0	0.402045	0.452386	0.468267
CIITA	0	0	0	0	0	0	0.0158832	0	0.00999735	0	0	0	0	0	0.00971052	0	0	0	0	0	0	0.0122636	0	0	0	0	0	0	0	0	0.0823459	0.0298479	0.0096	0	0	0.00814408	0	0	0	0	0.00231997	0	0	0	0	0.0333528	0.00696687	0.0838936
DEXI	0	0	0	0	0	0	0	0	0.101466	0	0	0.0962546	0.10967	0.330884	0.0517336	0.0567569	0	0.121807	0	0.0344321	0	0.0536771	0.0209867	0.0290557	0	0	0	0	0	0	0.143721	0.0325491	0.0346525	0	0	0.0649174	0.0577537	0	0	0	0.0349523	0	0	0	0	0.0509654	0.0363099	0.103598
CLEC16A	0	0.99232	0	0	0.756048	0	0.823336	0.847224	1.07121	0	0	1.06232	1.32563	1.10697	1.06115	0.851939	0	0.868723	0	1.1247	0.895584	1.07529	1.03441	1.10646	0	0	0	0	0	0	1.24127	0.90801	1.16641	0	0	1.14411	1.27218	0	0	1.0121	0.879242	0	0	0	0	0.998612	1.01189	0.762898
RMI2	0	0	0	0	0	0	0.0491086	0.269664	0.021221	0	0	0.0946969	0	0.0980855	0.0115223	0	0	0.00795512	0	0.0130468	0	0.0381967	0.0317914	0.00595414	0	0	0	0	0	0	0	0	0.0143395	0	0	0.0168393	0.0694245	0	0	0	0.00732945	0	0	0	0	0.0373524	0.0252359	0.0944442
SOCS1	0	0	0	0	0	0	0	0	0	0	0	0	0	0	0	0	0	0	0	0	0	0	0	0	0	0	0	0	0	0	0	0	0	0	0	0	0	0	0	0	0	0	0	0	0	0	0	0.00168863
AC099489.1	0	0.0525291	0	0	0	0	0	0	0.0321217	0	0	0	0	0	0.0189608	0.0830719	0	0.0577966	0	0.012794	0	0.0275741	0.0418943	0.0196745	0	0	0	0	0	0	0	0.0101589	0.0124463	0	0	0.0199714	0	0	0	0.0576748	0.00820571	0	0	0	0	0.016959	0.0213843	0.0425008
LITAF	0	0.112742	0	0	0	0	0	0	0.0147926	0	0	0	0.0447466	0	0.0219032	0	0	0.00925895	0	0	0	0.0292161	0	0.056386	0	0	0	0	0	0	0.0389634	0	0.0239298	0	0	0.0320842	0.0374977	0	0	0	0.00866652	0	0	0	0	0.0287596	0.036098	0.0762486
SNN	0	0.0580284	0	0	0	0	0.061438	0	0.0913401	0	0	0.139187	0.156885	0	0.136299	0.0262615	0	0.0360251	0	0.00674593	0.0557339	0.0289099	0.0418943	0.141037	0	0	0	0	0	0	0.215525	0.104097	0.106555	0	0	0.0886351	0.0673211	0	0	0.366573	0.0479672	0	0	0	0	0.131063	0.0486681	0.123192
TXNDC11	0	0.190692	0	0	0.157047	0	0.177827	0.231933	0.294674	0	0	0.165557	0.234974	0.249783	0.251436	0.326485	0	0.246184	0	0.259513	0.141765	0.352367	0.0793273	0.229226	0	0	0	0	0	0	0.194465	0.280884	0.264856	0	0	0.269274	0.24827	0	0	0.0576748	0.172014	0	0	0	0	0.269568	0.181413	0.0996595
ZC3H7A	0	0.230582	0	0	0.157047	0	0.151313	0.429152	0.338777	0	0	0.243305	0.217723	0.210932	0.297559	0.322067	0	0.242496	0	0.281836	0.347784	0.233429	0.31359	0.26545	0	0	0	0	0	0	0.229171	0.258124	0.269213	0	0	0.254445	0.327565	0	0	0.154798	0.212935	0	0	0	0	0.401064	0.238558	0.226493
RSL1D1	0	0	0	0	0.157047	0	0.0798476	0.0633809	0.106198	0	0	0.0246993	0.0844551	0.0845334	0.115934	0.0339342	0	0.104316	0	0.054176	0.160864	0.0683299	0	0.144117	0	0	0	0	0	0	0.20807	0.0101589	0.057715	0	0	0.113815	0.0675932	0	0	0	0.0748743	0	0	0	0	0.0955455	0.0892035	0.181316
GSPT1	0	0.428481	0	0	0.433721	0	0.573717	0.454532	0.45919	0	0	0.363323	0.164402	0.555369	0.45324	0.28784	0	0.278082	0	0.353965	0.373678	0.45304	0.211795	0.306467	0	0	0	0	0	0	0.496611	0.410851	0.510424	0	0	0.46462	0.392807	0	0	0.204269	0.328923	0	0	0	0	0.428764	0.273541	0.599208
NPIPB2	0	0.182876	0	0	0	0	0.0293634	0	0.0155871	0	0	0	0	0.117355	0.0629026	0	0	0.0411357	0	0.0184272	0	0.0279109	0.0583406	0.00595414	0	0	0	0	0	0	0.121955	0.0186695	0.0205871	0	0	0.031752	0.309354	0	0	0	0.00639626	0	0	0	0	0.0654975	0.0448583	0.10698
TNFRSF17	0	0	0	0	0	0	0	0	0	0	0	0	0	0	0	0	0	0	0	0	0	0	0	0	0	0	0	0	0	0	0	0	0	0	0	0	0	0	0	0	0	0	0	0	0	0	0	0.00167052
SNX29	0	1.05379	0	0	0.252757	0	0.668136	0.585008	0.99104	0	0	1.10107	1.07001	1.20801	0.934699	0.840536	0	0.598433	0	0.579772	0.813151	0.933343	1.07782	0.86833	0	0	0	0	0	0	1.40463	0.943626	0.81778	0	0	0.988418	1.19049	0	0	0.985844	0.676836	0	0	0	0	0.844852	0.77019	0.656375
CPPED1	0	0.204606	0	0	0	0	0.14763	0.0979523	0.170726	0	0	0.18521	0.366847	0.303952	0.236388	0.320287	0	0.224218	0	0.275676	0.155437	0.222424	0.150456	0.117561	0	0	0	0	0	0	0.421883	0.240746	0.26873	0	0	0.214901	0.112245	0	0	0.142984	0.191286	0	0	0	0	0.285994	0.20583	0.0889567
SHISA9	0	1.21471	0	0	2.02465	0	1.83033	1.65192	1.99976	0	0	1.54635	1.16823	1.77543	1.76594	1.86231	0	1.89599	0	1.82573	1.59593	1.62475	1.07923	1.93443	0	0	0	0	0	0	0.91891	1.43664	1.8464	0	0	1.62072	0.916948	0	0	1.46204	1.97712	0	0	0	0	2.12018	1.96651	1.70582
ERCC4	0	0.170749	0	0	0.276674	0	0.147076	0.161333	0.170921	0	0	0.0546731	0.109702	0.533845	0.133388	0.0262615	0	0.148883	0	0.10442	0.0830936	0.16196	0.101494	0.0967817	0	0	0	0	0	0	0.182239	0.297134	0.276907	0	0	0.178938	0.145832	0	0	0.305184	0.102278	0	0	0	0	0.140615	0.11029	0.278274
PARN	0	0.640922	0	0	0.3218	0	0.302377	0.553876	0.580996	0	0	0.66526	0.366766	1.08425	0.519601	0.513991	0	0.501799	0	0.48697	0.470012	0.586085	0.383584	0.407901	0	0	0	0	0	0	0.591544	0.405556	0.550596	0	0	0.495092	0.504484	0	0	0.285355	0.35128	0	0	0	0	0.376257	0.36209	0.283102
BFAR	0	0.0248007	0	0	0.321322	0	0.140818	0.299329	0.190883	0	0	0.196371	0.223502	0.143768	0.174338	0.157758	0	0.120752	0	0.170359	0	0.228318	0.0906297	0.133983	0	0	0	0	0	0	0.127854	0.0896735	0.153129	0	0	0.166693	0.223234	0	0	0.060634	0.178234	0	0	0	0	0.135989	0.137503	0.276339
PLA2G10	0	0	0	0	0	0	0	0	0.00700029	0	0	0.0946969	0	0	0.0164936	0	0	0	0	0	0	0.0366472	0	0.0288836	0	0	0	0	0	0	0	0	0.00752018	0	0	0.0203646	0	0	0	0	0.0171347	0	0	0	0	0.0185932	0.0159557	0.0504038
NPIPA3	0	0	0	0	0	0	0	0	0.0175689	0	0	0	0.0500174	0.158926	0.0105055	0.0267572	0	0.0174784	0	0	0	0	0	0	0	0	0	0	0	0	0.0260173	0.0294598	0.0410008	0	0	0.00566861	0	0	0	0	0.0146409	0	0	0	0	0.00740003	0.0147185	0.00844168
NPIPA2	0	0.178024	0	0	0.128921	0	0	0	0.0460035	0	0	0	0	0	0.0197833	0	0	0.0325977	0	0	0.178532	0.00982041	0	0.0147792	0	0	0	0	0	0	0.0766265	0	0.0167057	0	0	0.0369214	0.0131033	0	0	0	0.0244367	0	0	0	0	0.00863811	0.0447815	0.017671
NOMO1	0	0.191116	0	0	0	0	0.224669	0	0.15397	0	0	0.0707219	0.215859	0	0.129147	0.0722632	0	0.0413342	0	0.124896	0	0.148538	0.0583406	0.1435	0	0	0	0	0	0	0.12953	0.120421	0.216284	0	0	0.130633	0	0	0	0	0.105098	0	0	0	0	0.150186	0.106997	0.132464
NPIPA1	0	0.294683	0	0	0.128921	0	0.408795	0.165318	0.472223	0	0	0.13491	0.35289	0.439886	0.421007	0.432775	0	0.354575	0	0.415526	0.288588	0.49915	0.156966	0.36082	0	0	0	0	0	0	0.482217	0.390069	0.43332	0	0	0.322219	0.59746	0	0	0.637796	0.510732	0	0	0	0	0.44418	0.608105	0.388716
PDXDC1	0	0.912496	0	0	0.648347	0	0.406961	1.06456	1.06612	0	0	1.08646	0.685666	1.43053	0.776954	1.11951	0	0.686314	0	0.549006	0.641277	1.01814	0.691448	0.914035	0	0	0	0	0	0	0.976538	0.738638	0.673836	0	0	0.970941	0.613021	0	0	0.879044	0.664981	0	0	0	0	1.27623	0.592934	0.924492
NTAN1	0	0	0	0	0	0	0.146923	0.334154	0.151756	0	0	0.207889	0.135724	0.0845334	0.165519	0.0500328	0	0.168823	0	0.0950032	0.432871	0.13301	0.125285	0.197455	0	0	0	0	0	0	0.152703	0.148028	0.143657	0	0	0.183758	0.107849	0	0	0.251626	0.123403	0	0	0	0	0.0714293	0.11473	0.119683
RRN3	0	0.072703	0	0	0.321322	0	0.0158832	0.0633809	0.132042	0	0	0.220092	0.165492	0.324369	0.131942	0.164597	0	0.267366	0	0.253567	0.106183	0.204212	0.150456	0.187629	0	0	0	0	0	0	0.186542	0.0163222	0.16946	0	0	0.114593	0.283939	0	0	0.139467	0.101227	0	0	0	0	0.131974	0.116995	0.192871
NPIPA5	0	0.107747	0	0	0	0	0.0222761	0	0.103909	0	0	0.0246993	0.0522493	0.0671643	0.198433	0.0567569	0	0.0681963	0	0	0	0.0230913	0.0640862	0.122347	0	0	0	0	0	0	0.0700068	0.0498027	0.0297191	0	0	0.150949	0.0706229	0	0	0.128396	0.0529032	0	0	0	0	0.0888804	0.204694	0.0614507
AC140504.1	0	0.0525291	0	0	0	0	0	0.171711	0.026971	0	0	0	0.137987	0	0.0245056	0.0500328	0	0.0232921	0	0.0407021	0	0.0236378	0	0	0	0	0	0	0	0	0.0192487	0.0633798	0.0243735	0	0	0.0215602	0.0187468	0	0	0.0752224	0.0199166	0	0	0	0	0.0121817	0.0130723	0.0608048
MARF1	0	0.297472	0	0	0.128921	0	0.49163	0.156768	0.26581	0	0	0.505548	0.10082	0.441985	0.265803	0.326572	0	0.158667	0	0.25105	0.111243	0.351666	0.138025	0.197693	0	0	0	0	0	0	0.136037	0.430359	0.261092	0	0	0.329507	0.14654	0	0	0.0576748	0.136852	0	0	0	0	0.252821	0.223739	0.129263
NDE1	0	0.0580284	0	0	0	0	0	0	0.0243026	0	0	0	0	0	0.020609	0	0	0.0111679	0	0	0	0	0.0505407	0	0	0	0	0	0	0	0	0	0.0151295	0	0	0.0336241	0.0542178	0	0	0.0946206	0.00698876	0	0	0	0	0.0230344	0.0310464	0.0678911
MYH11	0	0	0	0	0	0	0.0560551	0.0933869	0.0111646	0	0	0	0	0.0845334	0.00590334	0.0785102	0	0	0	0.0700507	0	0.00401909	0	0	0	0	0	0	0	0	0	0	0.0216592	0	0	0.0108496	0.095027	0	0	0	0.0113206	0	0	0	0	0.010743	0.0126552	0.0408596
FOPNL	0	0.072703	0	0	0	0	0.167601	0.123909	0.107912	0	0	0	0.0999705	0.143768	0.115004	0.0881817	0	0.045439	0	0.0468478	0.0555096	0.181463	0.147421	0.140756	0	0	0	0	0	0	0.184524	0	0.12825	0	0	0.146352	0.095027	0	0	0	0.0932376	0	0	0	0	0.0899924	0.0673996	0.0548254
ABCC1	0	0.559071	0	0	0	0	0.311312	0.21257	0.45857	0	0	0.68276	0.266252	0.399296	0.413857	0.487516	0	0.328858	0	0.371741	0.362459	0.322938	0.420391	0.30376	0	0	0	0	0	0	0.451089	0.320869	0.50782	0	0	0.50139	0.372473	0	0	0.704338	0.395556	0	0	0	0	0.396205	0.396866	0.233115
ABCC6	0	0	0	0	0	0	0	0	0.015842	0	0	0	0	0	0.0130915	0	0	0.0143575	0	0.0240396	0	0	0.0583406	0	0	0	0	0	0	0	0	0.00770041	0	0	0	0.00435582	0	0	0	0	0.0115132	0	0	0	0	0.0117982	0.0137889	0.0254356
NOMO3	0	0	0	0	0	0	0	0	0.0518457	0	0	0	0.029309	0	0.0305946	0.0909054	0	0.0341687	0	0.0116166	0	0.0520649	0	0.0383749	0	0	0	0	0	0	0.0247095	0.0221508	0.00412108	0	0	0.0576217	0	0	0	0	0.0174713	0	0	0	0	0.050126	0.0340894	0.0297109
AC138969.1	0	0	0	0	0	0	0.0420322	0	0.0625587	0	0	0	0	0.0671643	0.0209299	0.0470691	0	0.00637648	0	0.01869	0	0.0118893	0	0.123291	0	0	0	0	0	0	0.0541405	0	0.0714973	0	0	0.0141655	0	0	0	0.0576748	0.0248302	0	0	0	0	0.0327992	0.0542977	0.0311356
NPIPA7	0	0	0	0	0	0	0	0	0.00217035	0	0	0	0	0	0.0117301	0	0	0	0	0	0	0.00541347	0	0.0145652	0	0	0	0	0	0	0	0	0	0	0	0.0121906	0	0	0	0	0.00854664	0	0	0	0	0.0240091	0.00748233	0.00347672
XYLT1	0	1.66344	0	0	1.71894	0	1.44506	1.25569	1.76897	0	0	1.94711	1.78694	2.14835	1.56887	2.02208	0	1.40173	0	1.53997	1.83035	1.3974	1.87677	1.93702	0	0	0	0	0	0	1.52421	1.17679	1.56311	0	0	1.84954	1.12	0	0	1.52684	1.81582	0	0	0	0	2.04804	1.94862	1.1896
NPIPA8	0	0.0248007	0	0	0	0	0.0516779	0	0.0564648	0	0	0.0707219	0.0525342	0.158926	0.15216	0.0687532	0	0.0294352	0	0.0289596	0	0.125443	0.0850729	0.111971	0	0	0	0	0	0	0.0946726	0.211659	0.0548166	0	0	0.241891	0.254283	0	0	0	0.263514	0	0	0	0	0.213824	0.258332	0.0613367
NOMO2	0	0.0248007	0	0	0.128921	0	0.0619355	0	0.0802032	0	0	0.0415816	0.0793264	0	0.0789097	0.07679	0	0.016576	0	0.0796223	0	0.0635706	0	0.140852	0	0	0	0	0	0	0.105403	0.106557	0.0882382	0	0	0.0739194	0	0	0	0	0.0773837	0	0	0	0	0.100228	0.102193	0.123839
RPS15A	0	0	0	0	0	0	0.0659024	0	0.0655833	0	0	0	0	0.324369	0.0477409	0.0785102	0	0.0518117	0	0.00674593	0.119856	0.0291578	0.0459871	0.0319063	0	0	0	0	0	0	0.0512062	0.0505543	0.0701496	0	0	0.0289943	0	0	0	0	0.0402136	0	0	0	0	0.0308694	0.0359337	0.0473144
AC138811.2	0	0	0	0	0	0	0	0	0.00474439	0	0	0	0	0	0	0	0	0	0	0	0	0	0	0	0	0	0	0	0	0	0	0	0	0	0	0	0	0	0	0	0.00341807	0	0	0	0	0	0.00490043	0.00342272
ARL6IP1	0	0	0	0	0	0	0	0	0	0	0	0	0	0	0	0	0	0	0	0	0	0	0	0	0	0	0	0	0	0	0	0	0	0	0	0	0	0	0	0	0	0	0	0	0	0	0	0.00108663
SMG1	0	0.968586	0	0	0.769811	0	0.788944	0.680024	0.808081	0	0	0.807916	0.609294	1.08973	0.757923	0.627755	0	0.852642	0	0.596164	0.867111	0.857863	0.476589	0.845978	0	0	0	0	0	0	0.820587	1.14573	0.82301	0	0	0.820801	0.577721	0	0	0.894434	0.648254	0	0	0	0	0.887761	0.774889	0.792898
TMC7	0	0.255734	0	0	0.519362	0	0	0.206781	0.143175	0	0	0.161044	0.10082	0.0845334	0.120971	0.070044	0	0.134839	0	0.119476	0.0506735	0.213648	0.0796315	0.0636906	0	0	0	0	0	0	0.0890606	0.0410884	0.06312	0	0	0.171106	0.0254526	0	0	0.39275	0.0930752	0	0	0	0	0.127695	0.131289	0.0513943
COQ7	0	0.11784	0	0	0	0	0	0.0633809	0.0996998	0	0	0.224885	0	0.143768	0.0700268	0.0500328	0	0.0863119	0	0.101291	0	0.0226843	0	0.0395277	0	0	0	0	0	0	0.0563945	0.0643495	0.075946	0	0	0.0496757	0.106447	0	0	0	0.0431453	0	0	0	0	0.0665203	0.04995	0.0764952
SYT17	0	0.569425	0	0	0.648825	0	0.50425	0.660425	0.595747	0	0	0.689854	0.184828	1.00007	0.33851	0.704828	0	0.596017	0	0.336349	0.392339	0.442115	0.445784	0.587004	0	0	0	0	0	0	0.501997	0.223616	0.42542	0	0	0.28966	0.33365	0	0	0.700806	0.355916	0	0	0	0	0.610445	0.467083	0.135571
CLEC19A	0	0	0	0	0.676409	0	0	0.279135	0.00873848	0	0	0	0.0500174	0.117355	0.00916531	0.0339342	0	0.00855163	0	0	0	0.0256434	0	0.057418	0	0	0	0	0	0	0	0	0.0220108	0	0	0.00494619	0	0	0	0	0.00803658	0	0	0	0	0.0479925	0.00622519	0.0263224
TMC5	0	0.0580284	0	0	0	0	0.0650288	0	0.0578936	0	0	0.0662808	0	0.0671643	0.0142682	0.0530187	0	0.0158947	0	0	0	0.0271773	0.128614	0.0110634	0	0	0	0	0	0	0.0984147	0	0.0107199	0	0	0.010534	0.047641	0	0	0	0.0405033	0	0	0	0	0.0576742	0.0211185	0.0867319
GDE1	0	0.0828291	0	0	0.321322	0	0.101129	0.0719316	0.0912228	0	0	0.090513	0.216779	0.0671643	0.087552	0.0500328	0	0.0749745	0	0.0740786	0	0.0270413	0.111119	0.0739086	0	0	0	0	0	0	0.183605	0.0178594	0.0560731	0	0	0.0629346	0.185856	0	0	0.164885	0.038157	0	0	0	0	0.0901927	0.0496628	0.0990486
CCP110	0	0.141376	0	0	0.305804	0	0.209161	0.284502	0.303779	0	0	0.261932	0.486209	0.49449	0.30051	0.192973	0	0.385071	0	0.278385	0.10513	0.33271	0.374062	0.34459	0	0	0	0	0	0	0.246746	0.313611	0.266297	0	0	0.306831	0.190281	0	0	0.362839	0.196751	0	0	0	0	0.283433	0.214158	0.27886
VPS35L	0	0.675266	0	0	0.820979	0	0.671546	0.436735	0.704795	0	0	1.03068	0.581073	0.624381	0.727597	0.58375	0	0.523152	0	0.803265	0.347039	0.795766	0.573612	0.484049	0	0	0	0	0	0	0.637683	0.482104	0.783448	0	0	0.671705	0.581523	0	0	0.430176	0.448538	0	0	0	0	0.708968	0.512115	0.271106
KNOP1	0	0.437802	0	0	0	0	0.124412	0.0933869	0.183834	0	0	0.11021	0.225574	0	0.214494	0.0822768	0	0.111873	0	0.193576	0.0557339	0.199776	0	0.369273	0	0	0	0	0	0	0.351406	0.549846	0.17358	0	0	0.133534	0.344804	0	0	0.223572	0.271726	0	0	0	0	0.139957	0.227239	0.123318
IQCK	0	0.590464	0	0	0.519362	0	0	0.303083	0.420482	0	0	0.423852	0.318796	0.785874	0.472237	0.461527	0	0.438515	0	0.601102	0.568507	0.561463	0.493682	0.521763	0	0	0	0	0	0	0.437722	0.235168	0.3837	0	0	0.511875	0.20431	0	0	0.360776	0.316839	0	0	0	0	0.342965	0.361481	0.210104
GPRC5B	0	0.0580284	0	0	0	0	0.08686	0.421225	0.0507727	0	0	0	0.186137	0	0.0774564	0.191783	0	0.0232056	0	0.064618	0.0830936	0.0958144	0.120184	0.0752144	0	0	0	0	0	0	0.176466	0.0888929	0.0568407	0	0	0.0625904	0	0	0	0.104392	0.0155777	0	0	0	0	0.152339	0.0933885	0.07705
GPR139	0	0	0	0	0	0	0	0	0.00545101	0	0	0	0	0	0	0	0	0	0	0.00943748	0	0	0	0	0	0	0	0	0	0	0	0	0.00788484	0	0	0.00402114	0	0	0	0	0	0	0	0	0	0.00498594	0.000918073	0.00807835
GP2	0	0	0	0	0	0	0	0	0.00113254	0	0	0	0	0	0.0014848	0	0	0	0	0	0	0	0	0	0	0	0	0	0	0	0	0	0	0	0	0	0	0	0	0	0	0	0	0	0	0	0	0
UMOD	0	0	0	0	0	0	0	0	0.00167479	0	0	0	0	0	0	0	0	0	0	0	0	0.010915	0	0	0	0	0	0	0	0	0	0	0	0	0	0	0	0	0	0	0	0	0	0	0	0	0.00150115	0.00188833
PDILT	0	0	0	0	0	0	0	0	0.00112312	0	0	0.0798835	0	0	0.00161645	0	0	0	0	0	0	0.00920464	0	0	0	0	0	0	0	0	0	0	0.00322286	0	0	0	0	0	0	0	0	0	0	0	0	0	0.00491204	0.00476543
ACSM5	0	0	0	0	0	0	0	0	0	0	0	0	0	0	0.00182369	0	0	0	0	0	0	0	0	0	0	0	0	0	0	0	0	0	0.00499065	0	0	0.0054616	0	0	0	0	0.00234173	0	0	0	0	0.00662408	0.00106603	0.00411593
ACSM2A	0	0	0	0	0	0	0	0	0	0	0	0	0	0	0	0	0	0	0	0	0	0	0	0	0	0	0	0	0	0	0	0	0	0	0	0	0	0	0	0	0	0	0	0	0	0.00510691	0.000758059	0
ACSM2B	0	0	0	0	0	0	0	0	0.00168649	0	0	0	0	0	0	0	0	0	0	0	0	0	0.0209867	0	0	0	0	0	0	0	0	0	0	0	0	0.0127703	0	0	0	0	0	0	0	0	0	0	0	0.00291028
ACSM3	0	0	0	0	0	0	0	0.0719316	0.0281738	0	0	0	0.0551461	0.158926	0.0243815	0	0	0	0	0	0	0.00574228	0	0.0293717	0	0	0	0	0	0	0.0192487	0	0.0108391	0	0	0.00683793	0	0	0	0	0.00645626	0	0	0	0	0.0400722	0.0103825	0.015632
ACSM1	0	0.0632296	0	0	0	0	0	0.096621	0.0118644	0	0	0	0.0574205	0	0.00865897	0	0	0	0	0	0	0.0196701	0	0.0230969	0	0	0	0	0	0	0.0188249	0.0163222	0.0112306	0	0	0.00849643	0.0254526	0	0	0	0.00320946	0	0	0	0	0.00511445	0.00477399	0.0262323
THUMPD1	0	0.341877	0	0	0.128921	0	0.234146	0.422123	0.24181	0	0	0.207	0.135613	0.276281	0.170681	0.10041	0	0.146407	0	0.157029	0.14199	0.204136	0.0583406	0.121214	0	0	0	0	0	0	0.169055	0.238189	0.182205	0	0	0.196542	0.0241714	0	0	0	0.123108	0	0	0	0	0.167165	0.0989416	0.11819
ERI2	0	0.202825	0	0	0.128921	0	0	0.0933869	0.121208	0	0	0.113514	0.0800742	0.243459	0.089541	0.0791478	0	0.109402	0	0.0837757	0.0557339	0.0646752	0.144655	0.0696869	0	0	0	0	0	0	0.0484927	0.0431736	0.0985408	0	0	0.11813	0	0	0	0.136507	0.0772163	0	0	0	0	0.0980168	0.0826038	0.548193
REXO5	0	0.0248007	0	0	0	0	0.0309165	0	0.0291873	0	0	0	0.082804	0	0.0524298	0	0	0.0645223	0	0.00976479	0	0.023632	0.0922817	0.0362458	0	0	0	0	0	0	0	0.117413	0.0445128	0	0	0.0237054	0.0374977	0	0	0	0.0198259	0	0	0	0	0.0265506	0.0251179	0.0371836
LYRM1	0	0.072703	0	0	0	0	0.0808064	0.240895	0.107094	0	0	0.0642771	0.104403	0.0845334	0.110486	0.0925245	0	0.0879609	0	0.129933	0.0641224	0.140863	0.0377371	0.101527	0	0	0	0	0	0	0.0601393	0.0516073	0.163835	0	0	0.0749842	0.0492944	0	0	0.0788327	0.0542522	0	0	0	0	0.10149	0.0722938	0.288858
DNAH3	0	0.068673	0	0	0	0	0	0.171711	0.0364703	0	0	0.076601	0.029309	0.158926	0.0399996	0.0470691	0	0	0	0.0351648	0	0.0283608	0.108881	0.056315	0	0	0	0	0	0	0.0152972	0	0.00947181	0	0	0.0386509	0	0	0	0	0.0455158	0	0	0	0	0.0405288	0.0277509	0.147678
TMEM159	0	0.0975055	0	0	0	0	0.0158832	0	0.0678217	0	0	0	0.0447466	0.246351	0.0342806	0.0785102	0	0.0149281	0	0.0293183	0.111243	0.0377175	0	0.0794734	0	0	0	0	0	0	0.109307	0.0431721	0.0176308	0	0	0.0470958	0.0458601	0	0	0.0752224	0.0242781	0	0	0	0	0.0474135	0.0184116	0.040123
ZP2	0	0	0	0	0	0	0	0	0	0	0	0	0	0	0.0014243	0	0	0	0	0.00630085	0	0	0	0	0	0	0	0	0	0	0	0	0.00701093	0	0	0	0	0	0	0	0.000906529	0	0	0	0	0	0	0
ANKS4B	0	0	0	0	0	0	0	0	0.00474439	0	0	0	0	0	0.00595742	0	0	0.0314989	0	0	0	0.00225982	0	0.00946097	0	0	0	0	0	0	0	0	0.00603505	0	0	0.0113188	0	0	0	0	0.00274345	0	0	0	0	0.00366255	0.00228975	0.0127298
CRYM	0	0.608375	0	0	0.60729	0	0.606771	0.332531	0.774106	0	0	0.505845	0.599482	0.870212	0.679877	0.540064	0	0.743393	0	0.748193	0.847113	0.544551	0.873033	1.02411	0	0	0	0	0	0	0.926883	0.469971	0.641685	0	0	1.03843	0.594372	0	0	0.538257	0.420147	0	0	0	0	0.824968	0.530698	0.64015
NPIPB3	0	0.107747	0	0	0.128921	0	0.0561209	0	0.0539664	0	0	0	0.029309	0.0980855	0.0675921	0.0275523	0	0.0486974	0	0.0253072	0	0.0870873	0.0209867	0.070943	0	0	0	0	0	0	0.0455709	0.02538	0.0910995	0	0	0.0880437	0.278591	0	0	0	0.0586724	0	0	0	0	0.126959	0.0505931	0.0257488
METTL9	0	0.379245	0	0	0	0	0.331593	0.449389	0.385023	0	0	0.243376	0.392964	0.276281	0.300771	0.235214	0	0.284272	0	0.274816	0.0506735	0.374201	0.38005	0.251546	0	0	0	0	0	0	0.446683	0.226343	0.340139	0	0	0.306372	0.321916	0	0	0.536187	0.251718	0	0	0	0	0.514076	0.257251	0.229089
IGSF6	0	0	0	0	0	0	0	0	0.00370068	0	0	0	0	0	0.00447955	0	0	0.00637648	0	0.00630085	0	0.00564431	0	0.00510927	0	0	0	0	0	0	0	0	0	0	0	0.00418542	0	0	0	0	0.00356021	0	0	0	0	0.0106473	0.00288572	0.00877929
OTOA	0	0.068673	0	0	0	0	0.0364068	0	0.0524609	0	0	0.119396	0	0	0.0666511	0.162458	0	0.126535	0	0.0729988	0	0.0851555	0.0922817	0.130688	0	0	0	0	0	0	0.193383	0.162767	0.0708775	0	0	0.0862551	0.0241714	0	0	0.198012	0.0894374	0	0	0	0	0.188884	0.049421	0.0829871
NPIPB4	0	0.208092	0	0	0	0	0.103202	0.236202	0.20806	0	0	0.245441	0.0869352	0.467944	0.256071	0.274615	0	0.176703	0	0.182658	0.193202	0.343695	0.0850729	0.0767068	0	0	0	0	0	0	0.0954082	0.087366	0.177207	0	0	0.200346	0.198174	0	0	0.125437	0.178409	0	0	0	0	0.342252	0.155204	0.0811037
UQCRC2	0	0.479782	0	0	0.370605	0	0.466779	0.389498	0.424611	0	0	0.252893	0.536973	0.873544	0.397364	0.336851	0	0.41023	0	0.328649	0.238016	0.354523	0.350081	0.296792	0	0	0	0	0	0	0.663153	0.504954	0.452679	0	0	0.437271	0.39821	0	0	0.316321	0.266532	0	0	0	0	0.39492	0.248862	0.195711
PDZD9	0	0	0	0	0	0	0	0	0.02162	0	0	0	0	0.158926	0.00842092	0	0	0	0	0.0157383	0	0	0	0	0	0	0	0	0	0	0	0	0	0	0	0.00718154	0	0	0	0	0.00735064	0	0	0	0	0.0210662	0.00684515	0.0268435
MOSMO	0	1.10778	0	0	0.370605	0	0.991822	1.00551	0.900449	0	0	0.884744	0.958776	0.856459	0.865075	0.627296	0	0.71501	0	0.985784	0.722693	0.839286	1.02888	0.775004	0	0	0	0	0	0	1.2607	0.640973	0.987869	0	0	0.92881	0.986492	0	0	0.674486	0.600339	0	0	0	0	1.10245	0.62526	1.4454
VWA3A	0	1.02367	0	0	0.370605	0	0	0.842937	0.501899	0	0	0.827615	0.544775	0.957206	0.773553	0.206721	0	0.598548	0	0.651715	0.361553	0.86847	0.575071	0.701712	0	0	0	0	0	0	0.627558	0.993537	0.865628	0	0	0.715206	0.741817	0	0	0.780756	0.335032	0	0	0	0	0.629971	0.434924	0.0981468
SDR42E2	0	0	0	0	0	0	0.0589779	0.0719316	0.0219565	0	0	0.1013	0	0	0.0304969	0	0	0.0366399	0	0.0498519	0	0.0106596	0.0852468	0.0288836	0	0	0	0	0	0	0.0126195	0	0.0298593	0	0	0.0258944	0.0441798	0	0	0	0.00686419	0	0	0	0	0.0382612	0.0278387	0.0829235
EEF2K	0	0.579949	0	0	0.433721	0	0.396136	0.411416	0.311972	0	0	0.189158	0.296604	0.241976	0.269413	0.120645	0	0.172748	0	0.229096	0.141765	0.298745	0.172097	0.163797	0	0	0	0	0	0	0.347765	0.22467	0.259869	0	0	0.299344	0.327002	0	0	0.125254	0.187293	0	0	0	0	0.22738	0.252394	0.261703
POLR3E	0	0.072703	0	0	0	0	0.163605	0	0.137249	0	0	0.167114	0.237675	0.190822	0.121973	0.0911453	0	0.0909292	0	0.076008	0.0555096	0.0949106	0.105289	0.165243	0	0	0	0	0	0	0.111035	0.0475082	0.112429	0	0	0.134036	0	0	0	0.186071	0.073645	0	0	0	0	0.124621	0.111761	0.0567582
CDR2	0	0.799866	0	0	0.381678	0	0.495905	0.571208	0.788634	0	0	0.600932	1.05094	0.880363	0.87714	0.605299	0	0.521209	0	0.648651	0.791393	0.818762	1.0114	1.03597	0	0	0	0	0	0	0.970776	0.683282	0.913437	0	0	0.816444	0.906879	0	0	0.499943	0.758183	0	0	0	0	0.699326	0.758317	0.41336
NPIPB5	0	0.359303	0	0	0.370605	0	0.353149	0.280677	0.525698	0	0	0.499271	0.473881	0.291547	0.534622	0.4616	0	0.451552	0	0.456222	0.242599	0.684509	0.685362	0.326374	0	0	0	0	0	0	0.333058	0.357768	0.355798	0	0	0.469714	0.650927	0	0	0.301702	0.433126	0	0	0	0	0.839785	0.516441	0.281985
HS3ST2	0	0.990841	0	0	0.785807	0	0.888719	0.421515	0.793287	0	0	0.809686	0.60111	0.710508	0.407484	0.758292	0	0.631482	0	0.272251	0.450612	0.916168	0.910583	0.437257	0	0	0	0	0	0	0.820567	0.555864	0.428501	0	0	0.553418	0.513988	0	0	1.12715	0.874733	0	0	0	0	2.05673	0.456576	0.461331
USP31	0	0.647716	0	0	0.568222	0	0.461652	0.817316	0.477956	0	0	0.403302	0.380547	0.872853	0.47441	0.57052	0	0.38607	0	0.43893	0.284909	0.412865	0.32446	0.380941	0	0	0	0	0	0	0.434926	0.481788	0.463849	0	0	0.483202	0.548385	0	0	0.569212	0.346177	0	0	0	0	0.37974	0.30057	0.38232
SCNN1G	0	0	0	0	0	0	0	0	0.0035406	0	0	0	0	0	0.00273354	0	0	0	0	0	0	0.00912794	0	0	0	0	0	0	0	0	0	0.0354716	0	0	0	0	0	0	0	0	0.00113105	0	0	0	0	0	0.00135523	0.00333435
SCNN1B	0	0	0	0	0	0	0	0	0.00901431	0	0	0	0	0	0.00168664	0	0	0	0	0	0	0.00855498	0	0	0	0	0	0	0	0	0	0.0101589	0.00784697	0	0	0	0	0	0	0	0.00773546	0	0	0	0	0.00340649	0.00547389	0.0138477
COG7	0	0.382554	0	0	0.157047	0	0.519947	0.405254	0.483064	0	0	0.29502	0.26717	0.354659	0.461559	0.355181	0	0.283806	0	0.31754	0.314806	0.492262	0.215999	0.40433	0	0	0	0	0	0	0.444486	0.552959	0.423232	0	0	0.562812	0.359567	0	0	0.286494	0.385408	0	0	0	0	0.367738	0.372476	0.507287
GGA2	0	0.705485	0	0	0.433721	0	0.647726	0.424389	0.620031	0	0	0.467576	0.529836	0.789748	0.67776	0.363092	0	0.453952	0	0.389155	0.624917	0.671278	0.639086	0.653165	0	0	0	0	0	0	0.79517	0.641296	0.560185	0	0	0.609738	0.602387	0	0	0.291762	0.484131	0	0	0	0	0.620262	0.602509	0.880369
EARS2	0	0.0980152	0	0	0	0	0.214289	0.18557	0.178389	0	0	0.141608	0.234718	0.158926	0.138142	0.105234	0	0.0910439	0	0.0698237	0.18087	0.130909	0.0964363	0.0688689	0	0	0	0	0	0	0.134144	0.138711	0.156124	0	0	0.180273	0.0730936	0	0	0.104392	0.0905545	0	0	0	0	0.0845308	0.11053	0.17134
UBFD1	0	0.0632296	0	0	0.157047	0	0.230796	0.0633809	0.118987	0	0	0.183673	0.131894	0.305099	0.129778	0.103166	0	0.131677	0	0.105598	0.137468	0.125642	0.0583109	0.0163049	0	0	0	0	0	0	0.0591601	0.175063	0.0904312	0	0	0.125914	0.0917646	0	0	0	0.0776671	0	0	0	0	0.118642	0.0962892	0.204958
NDUFAB1	0	0.0248007	0	0	0.450243	0	0.190389	0.096621	0.183365	0	0	0.267605	0.151257	0.0845334	0.10856	0	0	0.0924491	0	0.057637	0.167421	0.0856047	0.213337	0.221048	0	0	0	0	0	0	0.212013	0.0796234	0.136216	0	0	0.0894212	0.0631768	0	0	0	0.0742066	0	0	0	0	0.135021	0.0853596	0.073533
PALB2	0	0	0	0	0	0	0.0309165	0.103488	0.0736823	0	0	0.316021	0.116294	0.0671643	0.11347	0	0	0.180414	0	0.103181	0.0555096	0.163136	0.193913	0.085396	0	0	0	0	0	0	0.142521	0.152249	0.15928	0	0	0.118697	0.0851387	0	0	0.0576748	0.1062	0	0	0	0	0.1346	0.0802138	0.0557134
DCTN5	0	0.218708	0	0	0.370605	0	0.414705	0.267309	0.448961	0	0	0.270162	0.399959	0.448867	0.441784	0.291595	0	0.313733	0	0.358312	0.174118	0.346633	0.446565	0.370716	0	0	0	0	0	0	0.520822	0.190532	0.408405	0	0	0.346565	0.487938	0	0	0.609225	0.276863	0	0	0	0	0.485222	0.317851	0.510985
PLK1	0	0	0	0	0	0	0.0838324	0	0.0400103	0	0	0	0	0	0.0398091	0.0791482	0	0.0187443	0	0.0253205	0	0.00217275	0	0.0360424	0	0	0	0	0	0	0.0904369	0.0385908	0.021405	0	0	0.0429615	0	0	0	0	0.0193623	0	0	0	0	0.017821	0.0341578	0.0405174
ERN2	0	0	0	0	0	0	0	0	0.00374616	0	0	0.0642771	0	0	0.000664921	0	0	0	0	0	0	0	0	0	0	0	0	0	0	0	0	0	0	0	0	0.00218785	0	0	0	0	0.00287626	0	0	0	0	0	0.000793517	0.0126617
CHP2	0	0	0	0	0	0	0	0	0	0	0	0	0	0	0	0	0	0	0	0	0	0	0	0	0	0	0	0	0	0	0	0	0	0	0	0	0	0	0	0	0	0	0	0	0	0	0.000763471	0.000225646
PRKCB	0	2.57149	0	0	2.17222	0	2.42189	2.15631	2.4884	0	0	2.56031	2.51087	2.51679	2.39843	2.03419	0	2.47831	0	2.27344	2.32813	2.24111	2.76985	2.31652	0	0	0	0	0	0	2.47953	2.22211	2.51363	0	0	2.5507	2.68807	0	0	2.48856	2.32357	0	0	0	0	2.15545	2.37177	1.85227
CACNG3	0	1.58221	0	0	1.85614	0	1.76278	1.00555	1.40928	0	0	1.45369	1.54433	1.27131	1.47213	1.36678	0	0.842436	0	1.53689	1.36247	1.16565	1.78552	1.76616	0	0	0	0	0	0	1.61921	0.993678	1.08184	0	0	1.45574	1.50531	0	0	1.04814	1.36313	0	0	0	0	1.19055	1.42303	1.66209
RBBP6	0	0.560523	0	0	0.820979	0	0.683657	1.36067	0.532086	0	0	0.636356	0.666518	0.833772	0.531162	0.227172	0	0.314622	0	0.435735	0.533622	0.845145	0.223381	0.756084	0	0	0	0	0	0	0.690563	0.48275	0.524178	0	0	0.594859	0.565958	0	0	0.525062	0.406887	0	0	0	0	0.496444	0.400278	0.40238
TNRC6A	0	2.56405	0	0	2.12234	0	1.94425	2.33112	2.12297	0	0	2.32084	2.5402	2.18565	2.35213	2.1428	0	2.09399	0	2.2366	1.95392	2.37894	2.35911	2.11504	0	0	0	0	0	0	2.59127	2.09719	2.44063	0	0	2.26706	2.32943	0	0	1.83599	1.95399	0	0	0	0	2.07612	1.87402	1.92149
SLC5A11	0	0	0	0	0	0	0.0294018	0.0633809	0.0387012	0	0	0	0.029309	0	0.0305092	0.103166	0	0.0697845	0	0.062646	0.0999277	0.0265563	0.104298	0.0766724	0	0	0	0	0	0	0.0316792	0.0435469	0.0332147	0	0	0.0366146	0	0	0	0	0.0144909	0	0	0	0	0.064574	0.0654905	0.0815798
ARHGAP17	0	0.379902	0	0	0.478369	0	0.331161	0.492986	0.389326	0	0	0.479446	0.26146	0.354659	0.379321	0.213077	0	0.193331	0	0.398496	0.435564	0.456121	0.384481	0.26818	0	0	0	0	0	0	0.256788	0.266678	0.445769	0	0	0.358033	0.477343	0	0	0.372586	0.274953	0	0	0	0	0.400294	0.332629	0.163224
LCMT1	0	0.389684	0	0	0.772044	0	0.277611	0.338847	0.516693	0	0	0.413407	0.345143	0.280961	0.425714	0.529111	0	0.241987	0	0.466339	0.193202	0.638857	0.285857	0.408992	0	0	0	0	0	0	0.539197	0.361379	0.501033	0	0	0.478124	0.17299	0	0	0.644652	0.371129	0	0	0	0	0.502262	0.355489	0.259301
AQP8	0	0	0	0	0	0	0	0	0.00927077	0	0	0	0	0	0.00908336	0.0339342	0	0	0	0.0390738	0	0.00978206	0	0.00886432	0	0	0	0	0	0	0.0282721	0.0499063	0.011331	0	0	0.00759583	0	0	0	0	0.0084917	0	0	0	0	0.0167982	0.0094563	0.0357784
ZKSCAN2	0	0.0727334	0	0	0	0	0.0939638	0.181032	0.0402552	0	0	0.0415816	0	0.207014	0.0310766	0	0	0	0	0	0	0.0714874	0.0377371	0.0472089	0	0	0	0	0	0	0.0393467	0.0440557	0.0359261	0	0	0.0341385	0.0131033	0	0	0.0677619	0.0331942	0	0	0	0	0.0715048	0.0286465	0.0329776
HS3ST4	0	0.367112	0	0	0.856401	0	0.99451	0.419993	1.01989	0	0	0.416671	0.251722	0.934752	0.373299	0.688971	0	0.608954	0	0.299504	0.290011	0.738593	0.474982	0.629565	0	0	0	0	0	0	0.302285	0.738663	0.515422	0	0	0.429295	0.453057	0	0	0.85556	0.738801	0	0	0	0	0.404087	0.871882	1.00412
KDM8	0	0	0	0	0	0	0	0.0633809	0.0537103	0	0	0	0.0551461	0	0.0543373	0	0	0.0271268	0	0	0.0557339	0.0551872	0	0.0435387	0	0	0	0	0	0	0	0	0.0396026	0	0	0.0420778	0	0	0	0	0.015609	0	0	0	0	0.0439198	0.0339302	0.0678644
NSMCE1	0	0.352862	0	0	0	0	0.100223	0.21881	0.0945131	0	0	0.210352	0.0787989	0.16525	0.106954	0.154143	0	0	0	0.0656582	0.0557339	0.114313	0.196443	0.0612237	0	0	0	0	0	0	0.145701	0.0398349	0.0897893	0	0	0.125322	0.0370988	0	0	0	0.0910327	0	0	0	0	0.070631	0.0915264	0.042268
IL4R	0	0.072703	0	0	0	0	0.0560551	0	0.0174324	0	0	0	0	0	0.018352	0	0	0	0	0	0	0	0	0	0	0	0	0	0	0	0.0585647	0.0354716	0.0239342	0	0	0	0	0	0	0	0.00565758	0	0	0	0	0.0113914	0.0219572	0.0369747
IL21R	0	0.0580284	0	0	0	0	0.0420322	0	0.00330298	0	0	0	0	0	0.0020084	0	0	0	0	0	0	0	0	0.0492319	0	0	0	0	0	0	0	0	0.00893696	0	0	0	0	0	0	0	0.00421175	0	0	0	0	0.00445508	0.00208163	0.0182641
GTF3C1	0	0.391702	0	0	0.763205	0	0.597159	0.541204	0.471192	0	0	0.380027	0.53271	0.750774	0.483993	0.471164	0	0.382385	0	0.45389	0.467999	0.57952	0.395372	0.358267	0	0	0	0	0	0	0.774216	0.57083	0.457407	0	0	0.429669	0.26724	0	0	0.372596	0.401801	0	0	0	0	0.853772	0.488362	0.544174
KIAA0556	0	0.581574	0	0	0.128921	0	0.365539	0.572819	0.626351	0	0	0.563131	0.399594	0.574164	0.643614	0.420001	0	0.543728	0	0.457597	0.393916	0.537086	0.420586	0.711904	0	0	0	0	0	0	0.477638	0.569913	0.567133	0	0	0.613059	0.561689	0	0	0.422785	0.544025	0	0	0	0	0.612447	0.609654	0.417637
GSG1L	0	0.0248007	0	0	0.276674	0	0	0.271362	0.326506	0	0	0	0.13295	0.28004	0.24544	0.160531	0	0.374336	0	0.251513	0.294355	0.318718	0.26361	0.485458	0	0	0	0	0	0	0.0831118	0.150398	0.120016	0	0	0.212269	0.0542178	0	0	0.155255	0.177443	0	0	0	0	0.478607	0.683184	0.35648
XPO6	0	0.582933	0	0	0.586322	0	0.642227	0.431935	0.521568	0	0	0.421538	0.437713	0.374538	0.517535	0.602655	0	0.242604	0	0.452469	0.63256	0.429544	0.462953	0.479012	0	0	0	0	0	0	0.578774	0.495801	0.520242	0	0	0.544396	0.577052	0	0	0.67201	0.36599	0	0	0	0	0.552126	0.419328	0.3742
SBK1	0	0.268544	0	0	0.305804	0	0.518541	0.196875	0.422604	0	0	0.0708633	0.250386	0.163606	0.25207	0.187907	0	0.127003	0	0.168996	0.118894	0.230696	0.293992	0.392581	0	0	0	0	0	0	0.202987	0.208379	0.208023	0	0	0.326638	0.234542	0	0	0.268701	0.281594	0	0	0	0	0.250849	0.640821	0.340201
NPIPB6	0	0	0	0	0	0	0.0349859	0.0633809	0.0206259	0	0	0	0.0500174	0	0.0306314	0	0	0	0	0	0	0.0120846	0	0	0	0	0	0	0	0	0	0.108655	0.0238689	0	0	0.0140412	0.0335823	0	0	0.0576748	0.00252421	0	0	0	0	0.00382999	0.0124053	0.233773
EIF3CL	0	0	0	0	0	0	0	0	0.0138775	0	0	0	0	0.158926	0.0028767	0	0	0.00795512	0	0.0112283	0	0	0	0	0	0	0	0	0	0	0.0413409	0	0.0121455	0	0	0.00247353	0	0	0	0	0.00775239	0	0	0	0	0.042225	0.00549581	0.0056894
AC138894.1	0	0	0	0	0	0	0.086253	0	0.0231758	0	0	0.0946969	0	0	0.0166578	0	0	0.0111679	0	0	0	0.0441194	0	0	0	0	0	0	0	0	0.0600033	0	0.0635795	0	0	0.0267482	0.0631768	0	0	0	0.0108166	0	0	0	0	0.0193242	0.0147124	0.0112386
CLN3	0	0	0	0	0	0	0	0	0	0	0	0	0	0	0	0	0	0	0	0	0	0	0	0	0	0	0	0	0	0	0	0	0	0	0	0	0	0	0	0	0	0	0	0	0	0	0.000907082	0
APOBR	0	0	0	0	0	0	0	0	0	0	0	0	0	0	0	0	0	0	0	0	0	0	0	0	0	0	0	0	0	0	0	0.0202062	0	0	0	0	0	0	0	0	0	0	0	0	0	0	0	0.0040975
IL27	0	0	0	0	0	0	0	0	0.00628033	0	0	0	0	0	0.00384328	0	0	0	0	0	0	0.00260077	0	0	0	0	0	0	0	0	0	0	0	0	0	0.00465508	0	0	0	0	0.00158107	0	0	0	0	0.00216386	0.00332834	0.00900704
NUPR1	0	0	0	0	0	0	0.0532488	0.276743	0.0195927	0	0	0	0	0.0671643	0.0336994	0	0	0.0088996	0	0	0.106183	0.0113259	0.0583109	0.0562849	0	0	0	0	0	0	0.029244	0	0.0323602	0	0	0.0361518	0.0187468	0	0	0	0.00598186	0	0	0	0	0.0161187	0.019835	0.0112078
SGF29	0	0.072703	0	0	0	0	0.050302	0.0933869	0.138293	0	0	0	0	0	0.0723486	0.0907904	0	0.0329777	0	0.0365967	0	0.0794752	0.0882779	0.0759725	0	0	0	0	0	0	0.0389229	0.0949037	0.126929	0	0	0.110186	0.283763	0	0	0	0.0578399	0	0	0	0	0.122774	0.089926	0.053058
SULT1A2	0	0	0	0	0	0	0.176753	0.0979523	0.102546	0	0	0.076601	0	0	0.113736	0	0	0.0522657	0	0.0483593	0	0.0276173	0.0965278	0.0288515	0	0	0	0	0	0	0.0743177	0.125196	0.0614075	0	0	0.0889761	0.194239	0	0	0.416604	0.0455613	0	0	0	0	0.0646759	0.102171	0.0725769
SULT1A1	0	0.619675	0	0	0.305804	0	0.505444	0.420251	0.654874	0	0	0.630301	0.599042	0.847904	0.759237	0.713468	0	0.502452	0	0.544482	0.573272	0.698848	0.551638	0.892972	0	0	0	0	0	0	0.653943	0.419419	0.652419	0	0	0.524108	0.465781	0	0	0.335966	0.583714	0	0	0	0	0.47053	0.753852	0.296898
NPIPB8	0	0	0	0	0	0	0	0	0.0023749	0	0	0	0	0	0	0.0735415	0	0.016576	0	0	0	0.0118336	0	0	0	0	0	0	0	0	0	0	0.00983857	0	0	0.00516931	0.0458601	0	0	0	0.00451462	0	0	0	0	0.00915628	0.00355918	0.00295703
EIF3C	0	0	0	0	0	0	0	0	0.0118625	0	0	0	0	0	0.0104417	0	0	0	0	0.0177368	0	0.0371645	0.0317914	0	0	0	0	0	0	0	0	0.0357638	0	0	0	0.0100958	0.0187468	0	0	0	0.00581259	0	0	0	0	0.0138341	0.00814921	0.0521802
NPIPB9	0	0	0	0	0	0	0.0320527	0	0.00108866	0	0	0	0	0	0	0	0	0	0	0	0	0.0152375	0	0.00595414	0	0	0	0	0	0	0.0188249	0	0.0167546	0	0	0	0	0	0	0	0.00950732	0	0	0	0	0.00858939	0.00501823	0.00917379
ATXN2L	0	0.559541	0	0	0.252757	0	0.389651	0	0.436001	0	0	0.289931	0.562304	0.772892	0.411984	0.363266	0	0.317094	0	0.367723	0.291151	0.424946	0.176751	0.22948	0	0	0	0	0	0	0.420674	0.262256	0.30855	0	0	0.329588	0.241677	0	0	0.185888	0.234813	0	0	0	0	0.366061	0.424486	0.432692
TUFM	0	0.0525291	0	0	0.643123	0	0.0851357	0.275237	0.23889	0	0	0	0.104636	0.0980855	0.204122	0.290616	0	0.19792	0	0.274313	0.169349	0.144657	0.101494	0.228368	0	0	0	0	0	0	0.185527	0.44064	0.194615	0	0	0.115584	0.288978	0	0	0.146595	0.201819	0	0	0	0	0.115675	0.162124	0.0970015
SH2B1	0	0.361524	0	0	0.670959	0	0.273911	0.641445	0.443518	0	0	0.706522	0.294615	0.695218	0.492231	0.503295	0	0.324013	0	0.534209	0.208467	0.363656	0.455029	0.200886	0	0	0	0	0	0	0.572898	0.321841	0.382635	0	0	0.377408	0.168289	0	0	0.318504	0.314622	0	0	0	0	0.274487	0.335101	0.222509
ATP2A1	0	0.0248007	0	0	0	0	0.0158832	0	0.0290338	0	0	0.0246993	0	0	0.0226779	0.0455059	0	0.00855163	0	0.0210539	0	0.0318181	0	0.0708345	0	0	0	0	0	0	0.0314444	0.0594844	0.0181203	0	0	0.0163809	0.148763	0	0	0	0.016115	0	0	0	0	0.0430724	0.028636	0.0880589
RABEP2	0	0.195701	0	0	0	0	0.0787407	0	0.125044	0	0	0.0793723	0.0596842	0.0845334	0.106185	0.0632381	0	0.0730467	0	0.0872053	0.169057	0.0267615	0	0.0540079	0	0	0	0	0	0	0.166621	0.0768147	0.124496	0	0	0.0811638	0.0518761	0	0	0.29833	0.0594043	0	0	0	0	0.0607331	0.0864041	0.0683019
CD19	0	0	0	0	0	0	0	0	0	0	0	0	0	0	0	0	0	0	0	0	0	0	0	0	0	0	0	0	0	0	0	0	0	0	0	0	0	0	0	0	0	0	0	0	0	0.00219441	0	0
NFATC2IP	0	0.584612	0	0	0.558561	0	0.168797	0.306311	0.3381	0	0	0.343722	0.685895	0.369858	0.432568	0.265237	0	0.384525	0	0.244071	0.290995	0.421651	0.471984	0.12409	0	0	0	0	0	0	0.39624	0.192552	0.367189	0	0	0.313659	0.414478	0	0	0.423493	0.243358	0	0	0	0	0.310121	0.257248	0.164167
SPNS1	0	0.198228	0	0	0	0	0.333751	0.190008	0.152209	0	0	0.0246993	0	0.182619	0.204401	0.0339342	0	0.103948	0	0.182921	0.172481	0.134137	0.20492	0.122711	0	0	0	0	0	0	0.119422	0.219848	0.173657	0	0	0.090501	0.146534	0	0	0	0.107226	0	0	0	0	0.103874	0.146595	0.068324
LAT	0	0.068673	0	0	0	0	0.0977697	0	0.0765337	0	0	0	0.0447466	0.0671643	0.0974461	0	0	0.0653806	0	0.028818	0	0.0834067	0	0.0238728	0	0	0	0	0	0	0.0838033	0.0633237	0.100602	0	0	0.0723185	0.0729646	0	0	0.179615	0.0515847	0	0	0	0	0.0580256	0.0811256	0.0544056
NPIPB11	0	0	0	0	0	0	0	0	0.0495044	0	0	0.0460227	0.102267	0.0845334	0.0519258	0	0	0.0474081	0	0	0	0.0976314	0	0.166937	0	0	0	0	0	0	0.0318682	0	0.0460245	0	0	0.0415292	0.140562	0	0	0	0.0352018	0	0	0	0	0.049066	0.045634	0.0224077
BOLA2	0	0	0	0	0	0	0	0	0	0	0	0	0	0	0.00146078	0	0	0	0	0	0	0	0	0	0	0	0	0	0	0	0	0	0.00888792	0	0	0.00229329	0	0	0	0	0	0	0	0	0	0.00281597	0.00274296	0.00187907
SLX1B	0	0	0	0	0	0	0	0	0.0019245	0	0	0	0	0	0.000898376	0	0	0	0	0	0	0	0	0	0	0	0	0	0	0	0	0	0	0	0	0	0	0	0	0	0	0	0	0	0	0	0.00189598	0.00346062
SULT1A4	0	0	0	0	0	0	0	0	0.00329378	0	0	0	0	0	0.0126755	0	0	0	0	0.028934	0	0.00515073	0	0	0	0	0	0	0	0	0	0	0	0	0	0.00709943	0	0	0	0	0.00563104	0	0	0	0	0	0.00283417	0.00239206
NPIPB12	0	0.0248007	0	0	0	0	0	0.0719316	0.0157984	0	0	0	0	0	0.0347076	0	0	0	0	0	0	0.0267128	0	0.0162865	0	0	0	0	0	0	0	0	0.0228305	0	0	0.0354921	0.0745964	0	0	0	0.00978604	0	0	0	0	0.0479233	0.0342244	0.00841193
QPRT	0	0	0	0	0	0	0.0420322	0	0	0	0	0.0246993	0.0596842	0	0.00562176	0.0262615	0	0.0585378	0	0	0	0.0229596	0	0	0	0	0	0	0	0	0.0213361	0	0.0166143	0	0	0.00655673	0	0	0	0	0.0135235	0	0	0	0	0.00447213	0.00539841	0.005166
KIF22	0	0	0	0	0	0	0.0434408	0	0.0910499	0	0	0.0546731	0.0520441	0.0671643	0.0378744	0	0	0.037144	0	0.0672275	0	0.0605889	0.0702735	0.0982321	0	0	0	0	0	0	0.16162	0.0486705	0.0127644	0	0	0.0452741	0.0305475	0	0	0.0576748	0.0341415	0	0	0	0	0.0638491	0.0490728	0.0417213
MAZ	0	0.158228	0	0	0	0	0.347311	0.0633809	0.175368	0	0	0.0444903	0.251857	0.151698	0.132381	0.0411125	0	0.0767854	0	0.04075	0.0999277	0.0676617	0.114627	0.121962	0	0	0	0	0	0	0.211956	0.0446605	0.186226	0	0	0.0832862	0.176783	0	0	0.115813	0.0943958	0	0	0	0	0.141351	0.0802965	0.102562
PRRT2	0	0	0	0	0	0	0	0	0	0	0	0	0	0	0.000881859	0	0	0	0	0	0	0	0	0	0	0	0	0	0	0	0	0	0	0	0	0	0	0	0	0	0	0	0	0	0	0	0.00106864	0.000548415
MVP	0	0	0	0	0	0	0.0158832	0	0.0307024	0	0	0	0	0.16525	0.0737906	0.0267572	0	0.00795512	0	0	0	0.0628234	0	0	0	0	0	0	0	0	0.0824125	0.106377	0.0659928	0	0	0.0606244	0	0	0	0	0.034997	0	0	0	0	0.0657631	0.0297645	0.204156
CDIPT	0	0.272932	0	0	0.157047	0	0.222392	0.103488	0.121338	0	0	0.299612	0.10719	0.207014	0.131064	0.22478	0	0.114309	0	0.192258	0	0.0730302	0.0850729	0.0601029	0	0	0	0	0	0	0.184437	0.0349265	0.141202	0	0	0.0584089	0.208625	0	0	0.118309	0.0562311	0	0	0	0	0.10646	0.0853465	0.184601
SEZ6L2	0	0.896292	0	0	0.157047	0	0.907691	0.450561	0.61625	0	0	0.270765	0.698524	0.615998	0.591314	0.353433	0	0.499551	0	0.637458	0.458747	0.517668	0.502626	0.677768	0	0	0	0	0	0	0.857163	0.634664	0.503361	0	0	0.477286	0.617786	0	0	0.587545	0.488734	0	0	0	0	0.418598	0.678466	0.828094
ASPHD1	0	0.163899	0	0	0.305804	0	0.462596	0.273372	0.358822	0	0	0.199187	0.26734	0.605559	0.35435	0.188021	0	0.241846	0	0.326796	0.474106	0.249173	0.284304	0.363727	0	0	0	0	0	0	0.272461	0.360377	0.273693	0	0	0.321153	0.243676	0	0	0.375867	0.28426	0	0	0	0	0.34235	0.395542	0.585554
KCTD13	0	0.24981	0	0	0	0	0.11401	0.218724	0.203493	0	0	0.0460227	0.135505	0.210932	0.184505	0.401359	0	0.17946	0	0.280288	0.166	0.162622	0.147555	0.198603	0	0	0	0	0	0	0.253547	0.0971485	0.233886	0	0	0.198194	0.260686	0	0	0.181043	0.148751	0	0	0	0	0.182512	0.166646	0.208951
TMEM219	0	0.0525291	0	0	0	0	0.169416	0	0.118362	0	0	0.135843	0.109363	0.0980855	0.102693	0.0830719	0	0.0326121	0	0.0975736	0.373706	0.0455832	0.192405	0.0399759	0	0	0	0	0	0	0.0880426	0.104225	0.108234	0	0	0.0679945	0.286512	0	0	0.0576748	0.0551015	0	0	0	0	0.0758525	0.0556791	0.211314
TAOK2	0	0.0248007	0	0	0	0	0.327557	0.322298	0.116761	0	0	0.240768	0.0967906	0	0.134459	0	0	0.123591	0	0.110715	0.0506735	0.0351994	0.0317914	0.125539	0	0	0	0	0	0	0.169202	0.197619	0.103271	0	0	0.108904	0.0876997	0	0	0.325655	0.104682	0	0	0	0	0.110008	0.149574	0.0959814
HIRIP3	0	0	0	0	0	0	0.097351	0	0.0326277	0	0	0.156485	0	0	0.0506391	0.0955387	0	0.0304523	0	0.0282109	0.0830936	0.0240781	0.0924351	0.0402513	0	0	0	0	0	0	0.0943881	0.0450565	0.0287169	0	0	0.0248867	0	0	0	0	0.0295159	0	0	0	0	0.0340984	0.0608007	0.0245916
INO80E	0	0	0	0	0	0	0.154004	0.096621	0.147583	0	0	0.100696	0.0980102	0	0.0559427	0.135313	0	0.0957807	0	0.0594736	0.141765	0.0786652	0.0583109	0.156212	0	0	0	0	0	0	0.0174254	0.132568	0.132393	0	0	0.0565282	0.120566	0	0	0.0966873	0.0624973	0	0	0	0	0.124472	0.0713226	0.114111
DOC2A	0	0.125232	0	0	0.690715	0	0.620771	0.685648	0.514303	0	0	0.404572	0.363199	0.501879	0.413306	0.633993	0	0.409606	0	0.439129	0.636852	0.305475	0.171609	0.523697	0	0	0	0	0	0	0.403112	0.620036	0.454146	0	0	0.229164	0.252518	0	0	0.060634	0.421775	0	0	0	0	0.838574	0.484482	0.21296
C16orf92	0	0.107747	0	0	0	0	0	0	0.00361755	0	0	0	0	0	0	0	0	0	0	0	0	0	0	0	0	0	0	0	0	0	0	0	0	0	0	0	0	0	0	0	0.000638269	0	0	0	0	0.00312258	0	0.00575736
AC093512.2	0	0.0248007	0	0	0	0	0	0	0.0293821	0	0	0.0546731	0.0494899	0.0671643	0.00691978	0.0789726	0	0	0	0	0	0.0385102	0.0459871	0.00946097	0	0	0	0	0	0	0	0	0.00940333	0	0	0.0138172	0	0	0	0	0.0134604	0	0	0	0	0.0137591	0.0182684	0.0365692
PPP4C	0	0	0	0	0	0	0.251389	0.247578	0.0951632	0	0	0	0	0.0671643	0.127799	0.135849	0	0.114756	0	0.0473516	0.0885338	0.0284623	0.0702735	0.127458	0	0	0	0	0	0	0.265326	0.16581	0.0812401	0	0	0.0817998	0.0518761	0	0	0	0.0593314	0	0	0	0	0.0660604	0.07052	0.283274
TBX6	0	0	0	0	0	0	0	0	0.00161783	0	0	0	0	0	0.00227979	0	0	0	0	0	0	0	0	0	0	0	0	0	0	0	0	0.0395229	0.0179496	0	0	0.00808427	0	0	0	0	0.000855184	0	0	0	0	0	0.00338198	0.0309433
YPEL3	0	0.472806	0	0	0.450243	0	1.11134	0.404313	0.418607	0	0	0.328638	0.902021	0.590017	0.396335	0.316198	0	0.321962	0	0.314586	0.615855	0.196468	0.21183	0.208628	0	0	0	0	0	0	0.593291	0.64763	0.562694	0	0	0.248028	0.408965	0	0	0.135856	0.235369	0	0	0	0	0.420401	0.226879	0.473208
GDPD3	0	0	0	0	0	0	0.0748611	0	0.0149595	0	0	0	0	0.0671643	0.0134545	0	0	0	0	0	0.0641224	0.00814717	0	0.0642829	0	0	0	0	0	0	0.0192487	0	0	0	0	0.00878468	0	0	0	0	0.0091476	0	0	0	0	0.0120166	0.0118964	0.0110978
MAPK3	0	0.156044	0	0	0.157047	0	0.3636	0.122189	0.130696	0	0	0.2819	0.151757	0.256573	0.118478	0.0455059	0	0.142955	0	0.26594	0.322863	0.159295	0.0209867	0.209802	0	0	0	0	0	0	0.249018	0.309211	0.121762	0	0	0.0982182	0.291198	0	0	0.139467	0.0985624	0	0	0	0	0.149543	0.0624034	0.102182
CORO1A	0	0.153233	0	0	0.157047	0	0.162946	0	0.21721	0	0	0.076601	0.0522493	0.158926	0.101318	0.129181	0	0.0880183	0	0.126447	0	0.0443021	0.168384	0.169896	0	0	0	0	0	0	0.138529	0.187565	0.101513	0	0	0.0824903	0.0441798	0	0	0	0.17007	0	0	0	0	0.146733	0.236382	0.0633178
SLX1A	0	0	0	0	0	0	0.0222761	0	0	0	0	0	0	0	0	0	0	0	0	0	0	0.00314151	0	0	0	0	0	0	0	0	0	0	0	0	0	0	0	0	0	0	0	0	0	0	0	0.00359699	0.00137525	0.000988269
SULT1A3	0	0	0	0	0	0	0.0770527	0.122189	0.00540743	0	0	0	0	0	0.0129464	0	0	0.00925895	0	0	0	0.0175152	0	0	0	0	0	0	0	0	0.0575161	0	0.00391342	0	0	0.0045326	0	0	0	0	0.00558462	0	0	0	0	0.0116506	0.00679628	0.00907283
NPIPB13	0	0.0727334	0	0	0	0	0.0750856	0	0.0862875	0	0	0.0546731	0.198137	0.117355	0.138619	0.158703	0	0.0320002	0	0.018291	0.371045	0.116889	0.0317914	0.096985	0	0	0	0	0	0	0.0787513	0	0.0982429	0	0	0.17813	0.128863	0	0	0.104392	0.0862607	0	0	0	0	0.210119	0.0640199	0.0890265
CD2BP2	0	0.186908	0	0	0.157047	0	0.100944	0	0.116241	0	0	0.0415816	0.184652	0	0.120554	0	0	0.0704939	0	0.0977028	0.200842	0.0972336	0.0736857	0.0633517	0	0	0	0	0	0	0.0881066	0.257543	0.167555	0	0	0.0711232	0.165732	0	0	0.118309	0.084988	0	0	0	0	0.0970493	0.0879378	0.151257
TBC1D10B	0	0.223506	0	0	0.305804	0	0.252744	0.0633809	0.144136	0	0	0.232464	0.12095	0.665913	0.131164	0.0262615	0	0.0491553	0	0.156466	0.169568	0.0993028	0.0527781	0.0936466	0	0	0	0	0	0	0.0871367	0.0864286	0.153605	0	0	0.064463	0.0337523	0	0	0.0576748	0.111407	0	0	0	0	0.173306	0.121279	0.13169
MYLPF	0	0	0	0	0	0	0.128958	0.161333	0.0543176	0	0	0	0	0	0.0157151	0.0364809	0	0.00806657	0	0.0112283	0	0.0253383	0	0.00946097	0	0	0	0	0	0	0	0.0217593	0.072755	0	0	0.0051497	0	0	0	0	0.0128445	0	0	0	0	0.0137348	0.00801706	0.0232836
ZNF48	0	0.278689	0	0	0	0	0.082391	0.096621	0.0722133	0	0	0.0708633	0.151257	0.0980855	0.119938	0.128247	0	0.132276	0	0.0259526	0	0.0429023	0	0.0492046	0	0	0	0	0	0	0.0548598	0.0323097	0.0910648	0	0	0.0446975	0.101757	0	0	0	0.0925101	0	0	0	0	0.0437107	0.082489	0.227696
ZNF771	0	0.196135	0	0	0	0	0.410862	0.0633809	0.163103	0	0	0.150605	0.199254	0.210932	0.180737	0.236701	0	0.187127	0	0.0758192	0	0.143918	0.120069	0.111962	0	0	0	0	0	0	0.24135	0.107066	0.192989	0	0	0.119417	0.23471	0	0	0	0.117392	0	0	0	0	0.202884	0.142972	0.658945
DCTPP1	0	0	0	0	0	0	0.0508691	0.0633809	0.0139201	0	0	0	0	0	0.0149833	0.0500328	0	0	0	0.0389031	0.118384	0	0	0.0245342	0	0	0	0	0	0	0.0405847	0.0202062	0.00771672	0	0	0.0134945	0.0868138	0	0	0	0.012607	0	0	0	0	0.0330862	0.0164485	0.025204
SEPHS2	0	0	0	0	0	0	0	0	0.0172278	0	0	0.0246993	0	0	0.0328572	0.0275523	0	0.0183334	0	0.030849	0	0.0526432	0	0.0147792	0	0	0	0	0	0	0.0152972	0.0163222	0.0331315	0	0	0.0320128	0	0	0	0.0752224	0.0134913	0	0	0	0	0.0341136	0.0189245	0.0289746
ITGAL	0	0	0	0	0.321322	0	0.0657701	0	0.0322965	0	0	0	0.029309	0	0.0125884	0.0267572	0	0.0193001	0	0	0	0.00887039	0	0	0	0	0	0	0	0	0	0.00770041	0.00277018	0	0	0.0134305	0	0	0	0	0.0128807	0	0	0	0	0.0289367	0.0143688	0.355732
ZNF768	0	0.165271	0	0	0	0	0	0.103488	0.0360925	0	0	0	0.0596842	0.0980855	0.0722165	0.124713	0	0.0543736	0	0.12828	0	0.0842872	0.0583406	0.081606	0	0	0	0	0	0	0.0126195	0.0787899	0.0873771	0	0	0.0435232	0.0305475	0	0	0	0.0819616	0	0	0	0	0.0597743	0.0702674	0.0565749
AC002310.4	0	0	0	0	0	0	0.0680609	0.0719316	0.101804	0	0	0	0.109465	0	0.0896631	0.0339342	0	0.0163111	0	0.0467362	0	0.0675717	0.0583109	0.0835784	0	0	0	0	0	0	0.0626272	0.108997	0.0569878	0	0	0.0952742	0.0518761	0	0	0	0.0589217	0	0	0	0	0.0898378	0.0673692	0.099083
ZNF688	0	0.118189	0	0	0	0	0.159018	0.0633809	0.0289089	0	0	0.185653	0.256884	0	0.0732462	0.172502	0	0.0826735	0	0.0744228	0	0.121028	0.0640862	0.115378	0	0	0	0	0	0	0.0399114	0.0539563	0.0648752	0	0	0.0877977	0.0187468	0	0	0	0.041992	0	0	0	0	0.0635243	0.050161	0.104839
ZNF785	0	0.407765	0	0	0.285968	0	0.0839273	0.360078	0.282199	0	0	0.591981	0.310906	0.310623	0.248151	0.181604	0	0.18284	0	0.238588	0.348436	0.423731	0.274431	0.345024	0	0	0	0	0	0	0.289432	0.222194	0.388928	0	0	0.264862	0.265574	0	0	0.268438	0.184335	0	0	0	0	0.272107	0.252388	0.130767
ZNF689	0	0	0	0	0	0	0.0611695	0	0.0375241	0	0	0	0.0494899	0.117355	0.0321629	0.0424917	0	0.0111108	0	0.0177368	0	0.043639	0.0583109	0.0438307	0	0	0	0	0	0	0.0613414	0	0.00668828	0	0	0.0106325	0	0	0	0	0.0259696	0	0	0	0	0.0276403	0.0205879	0.028078
PRR14	0	0.107747	0	0	0.128921	0	0.214569	0.366759	0.192537	0	0	0.076601	0.105163	0.696171	0.157261	0.153841	0	0.174617	0	0.164337	0.114796	0.134442	0.0702735	0.105282	0	0	0	0	0	0	0.0769257	0.360784	0.145736	0	0	0.124852	0.286543	0	0	0.0971232	0.208153	0	0	0	0	0.0691009	0.157926	0.180201
FBRS	0	0.198198	0	0	0	0	0.0653796	0	0.122569	0	0	0	0.200747	0.0980855	0.11978	0.0791482	0	0.0366809	0	0.128241	0.118384	0.0993319	0	0.0588159	0	0	0	0	0	0	0.150011	0.10495	0.152372	0	0	0.0699685	0.0370988	0	0	0.0576748	0.0692003	0	0	0	0	0.125071	0.13585	0.154008
SRCAP	0	0	0	0	0	0	0	0	0.00326286	0	0	0	0	0	0.0122623	0	0	0	0	0.0168423	0	0.022232	0	0.00510927	0	0	0	0	0	0	0	0	0.009324	0	0	0	0.0254526	0	0	0	0.0043904	0	0	0	0	0.0049256	0.0115729	0.0148774
AC106886.5	0	0	0	0	0	0	0	0	0.00508735	0	0	0	0	0	0.0122725	0	0	0	0	0	0.116747	0.00314151	0	0	0	0	0	0	0	0	0.0414341	0.0439712	0.00746814	0	0	0	0	0	0	0	0.00469638	0	0	0	0	0	0.00520476	0.00380707
PHKG2	0	0.150033	0	0	0.128921	0	0.193709	0	0.237106	0	0	0.166773	0.251755	0.417946	0.206338	0.140242	0	0.112179	0	0.199175	0.174118	0.153503	0.0505407	0.0708408	0	0	0	0	0	0	0.210091	0.162423	0.239019	0	0	0.155442	0.165344	0	0	0.223572	0.150788	0	0	0	0	0.124436	0.186544	0.211141
CCDC189	0	0.233242	0	0	0.213558	0	0.0675249	0	0.105324	0	0	0	0.159482	0.241976	0.122673	0.1772	0	0.203103	0	0.0890843	0.0506735	0.0889732	0	0.114183	0	0	0	0	0	0	0.169939	0.111515	0.0495562	0	0	0.0979747	0.0131033	0	0	0	0.108842	0	0	0	0	0.0941072	0.107943	0.0582212
RNF40	0	0.072703	0	0	0.321322	0	0.177775	0.265098	0.186005	0	0	0.0415816	0	0	0.128263	0.212881	0	0.0976496	0	0.211672	0.10513	0.105555	0.183542	0.114308	0	0	0	0	0	0	0.324172	0.19888	0.127136	0	0	0.118738	0.21178	0	0	0.221817	0.0942575	0	0	0	0	0.118527	0.158375	0.230348
ZNF629	0	0	0	0	0	0	0.0308048	0	0.0215696	0	0	0.0460227	0	0	0.0461253	0.0262615	0	0	0	0.0136993	0	0.0595003	0.0317914	0.0484811	0	0	0	0	0	0	0.0998379	0.105401	0.0458303	0	0	0.0301067	0.136646	0	0	0.0752224	0.0190517	0	0	0	0	0.0344925	0.0361771	0.0427035
BCL7C	0	0.183523	0	0	0.321322	0	0.0434408	0.29562	0.197083	0	0	0.20032	0.296219	0.22609	0.149906	0.172099	0	0.097135	0	0.132324	0.408231	0.167641	0.164093	0.123384	0	0	0	0	0	0	0.244292	0.0398349	0.0985951	0	0	0.19638	0.106922	0	0	0.143776	0.140335	0	0	0	0	0.27053	0.175091	0.257337
CTF1	0	0	0	0	0	0	0	0.0633809	0.00656504	0	0	0	0.0494899	0	0.00544448	0	0	0	0	0	0	0	0	0	0	0	0	0	0	0	0	0	0	0	0	0	0	0	0	0	0	0	0	0	0	0	0.00166989	0.012231
FBXL19	0	0.224717	0	0	0.157047	0	0.14327	0.335376	0.229067	0	0	0.155973	0.170004	0.0845334	0.209317	0.181667	0	0.163153	0	0.36934	0.300418	0.175428	0.158759	0.193607	0	0	0	0	0	0	0.26091	0.241811	0.255996	0	0	0.239264	0.157978	0	0	0.0752224	0.228006	0	0	0	0	0.099776	0.257298	0.24633
ORAI3	0	0	0	0	0	0	0	0	0.00311318	0	0	0	0.0687012	0	0.0146875	0	0	0.0284817	0	0.0317648	0	0	0.150456	0	0	0	0	0	0	0	0.0413409	0.0357638	0.0124463	0	0	0.0269409	0	0	0	0	0.00764034	0	0	0	0	0.0190798	0.00625116	0.0288067
SETD1A	0	0.0454861	0	0	0.321322	0	0.0404813	0.389007	0.140341	0	0	0.0662808	0.144254	0.372264	0.0862882	0.11063	0	0.0287636	0	0.121384	0	0.0768575	0.116346	0.0876857	0	0	0	0	0	0	0.179928	0.105375	0.068676	0	0	0.0550908	0.179587	0	0	0.142984	0.0703536	0	0	0	0	0.10079	0.124916	0.182838
HSD3B7	0	0	0	0	0	0	0	0	0.00491754	0	0	0	0	0	0.00348322	0	0	0	0	0	0	0	0	0	0	0	0	0	0	0	0	0	0.00773487	0	0	0	0	0	0	0	0.00437231	0	0	0	0	0.0121096	0.0006856	0.0129628
STX1B	0	0.739978	0	0	0.756048	0	0.731827	0.456954	0.429084	0	0	0.294137	0.517179	0.447833	0.427254	0.235863	0	0.432439	0	0.35635	0.311558	0.350899	0.30022	0.31018	0	0	0	0	0	0	0.684641	0.603492	0.319528	0	0	0.26775	0.372896	0	0	0.345312	0.271639	0	0	0	0	0.586525	0.305823	0.494283
STX4	0	0.170239	0	0	0	0	0.151137	0	0.0819883	0	0	0.0444903	0.0813531	0.0671643	0.0608267	0.070044	0	0.102434	0	0.0304514	0.273207	0.0410147	0.0715274	0.0844413	0	0	0	0	0	0	0.0986702	0.156826	0.0657918	0	0	0.0558407	0	0	0	0	0.0547005	0	0	0	0	0.105305	0.0745743	0.0959203
ZNF668	0	0.072703	0	0	0	0	0.175062	0.22053	0.0993199	0	0	0	0.187768	0.0671643	0.105552	0.0555195	0	0.0573359	0	0.0806827	0.0641224	0.0838566	0	0.0882351	0	0	0	0	0	0	0.0339556	0.0385908	0.0938633	0	0	0.055453	0.132126	0	0	0.0971232	0.0956264	0	0	0	0	0.0717369	0.108686	0.0639987
ZNF646	0	0	0	0	0	0	0.14269	0	0.0235713	0	0	0.0246993	0.104636	0	0.0290678	0	0	0.0310628	0	0.0241506	0.114796	0.0362694	0.0583109	0.0718858	0	0	0	0	0	0	0	0	0.0482263	0	0	0.0460008	0.0374977	0	0	0.060634	0.0155782	0	0	0	0	0.0285827	0.0255346	0.0638414
PRSS53	0	0	0	0	0	0	0	0	0.00161783	0	0	0	0	0	0	0	0	0	0	0	0	0	0	0	0	0	0	0	0	0	0	0	0	0	0	0.00342125	0	0	0	0	0	0	0	0	0	0	0	0.000213312
AC135050.2	0	0	0	0	0.157047	0	0.0568438	0	0.0976249	0	0	0	0.0928837	0.374366	0.0747167	0.175016	0	0.0985395	0	0.0168931	0.0555096	0.0737187	0.0459871	0.0657696	0	0	0	0	0	0	0	0.0101589	0.030761	0	0	0.0502191	0	0	0	0.132897	0.0493361	0	0	0	0	0.145147	0.0630693	0.0468112
VKORC1	0	0	0	0	0	0	0	0	0	0	0	0	0	0	0	0	0	0	0	0	0	0	0	0	0	0	0	0	0	0	0	0	0	0	0	0	0	0	0	0	0	0	0	0	0	0	0.000391503	0.00447436
BCKDK	0	0	0	0	0.213558	0	0.0694183	0.149189	0.0916361	0	0	0	0	0.398049	0.0704706	0.103978	0	0.120836	0	0.0638814	0	0.045636	0.0209867	0.0619387	0	0	0	0	0	0	0.0562173	0.11302	0.0537657	0	0	0.0445918	0.0131033	0	0	0.0788327	0.0351533	0	0	0	0	0.0666493	0.0403754	0.0174537
KAT8	0	0.391431	0	0	0	0	0.319436	0.663263	0.265777	0	0	0.303699	0.320323	0.226545	0.315229	0.163651	0	0.185396	0	0.191897	0.0888354	0.337207	0.200491	0.276684	0	0	0	0	0	0	0.27393	0.369432	0.356123	0	0	0.251577	0.526737	0	0	0.359531	0.217583	0	0	0	0	0.286088	0.232006	0.240528
PRSS8	0	0	0	0	0	0	0.0420322	0	0	0	0	0	0.0551461	0	0.00126902	0	0	0	0	0	0	0.00560537	0	0	0	0	0	0	0	0	0	0	0	0	0	0	0.0187468	0	0	0	0	0	0	0	0	0.00502206	0.000415777	0.00304523
PRSS36	0	0	0	0	0	0	0	0	0.0074446	0	0	0	0	0	0.00878403	0	0	0	0	0	0	0	0	0	0	0	0	0	0	0	0	0	0	0	0	0	0	0	0	0	0	0	0	0	0	0.00776806	0.00123418	0.0114289
FUS	0	0.954614	0	0	0.285968	0	0.496323	0.759655	0.706969	0	0	0.443407	0.501022	0.985103	0.657593	0.404797	0	0.55608	0	0.544768	0.502278	0.658525	0.593698	0.49862	0	0	0	0	0	0	0.575898	0.455399	0.51857	0	0	0.733362	0.589203	0	0	0.367299	0.557975	0	0	0	0	0.591324	0.572851	0.227359
PYCARD	0	0	0	0	0	0	0	0	0	0	0	0	0	0	0.00214029	0	0	0	0	0	0	0	0	0	0	0	0	0	0	0	0	0.0101589	0	0	0	0	0	0	0	0	0.00189409	0	0	0	0	0	0	0.000693051
TRIM72	0	0	0	0	0	0	0	0	0.0151741	0	0	0	0	0.0845334	0.00808135	0	0	0	0	0	0	0.0574302	0	0.0145652	0	0	0	0	0	0	0	0	0.0397779	0	0	0	0.0374977	0	0	0	0.00158753	0	0	0	0	0.0197037	0.00930156	0.0809346
PYDC1	0	0	0	0	0	0	0	0	0.00976583	0	0	0	0	0	0.00300923	0.0785102	0	0.0119569	0	0	0	0	0	0	0	0	0	0	0	0	0	0	0	0	0	0.0100382	0	0	0	0	0.00249523	0	0	0	0	0.00935242	0.00367705	0.00433603
ITGAM	0	0	0	0	0	0	0	0	0.00979817	0	0	0	0.0574205	0	0.0156347	0	0	0.0310628	0	0	0.123022	0.00260077	0	0.0145652	0	0	0	0	0	0	0	0.0400567	0	0	0	0	0	0	0	0	0.014508	0	0	0	0	0.00585673	0.00447724	0.0869054
ITGAX	0	0	0	0	0	0	0	0	0.00493261	0	0	0	0	0	0.000477408	0	0	0	0	0	0	0.007826	0	0.046307	0	0	0	0	0	0	0.0174254	0	0.0067785	0	0	0.00380324	0	0	0	0	0.00140254	0	0	0	0	0	0.00481666	0.016375
ITGAD	0	0	0	0	0	0	0	0	0	0	0	0	0	0	0.00205913	0	0	0	0	0	0	0	0	0	0	0	0	0	0	0	0	0	0	0	0	0	0	0	0	0.0752224	0.000949979	0	0	0	0	0.00662273	0.00351404	0.017218
COX6A2	0	0	0	0	0	0	0	0	0.00186005	0	0	0	0	0	0	0	0	0	0	0	0	0	0	0	0	0	0	0	0	0	0	0	0	0	0	0	0	0	0	0	0	0	0	0	0	0	0	0.000461391
ZNF843	0	0	0	0	0.128921	0	0.0611695	0	0.0346607	0	0	0	0	0.0980855	0.0229988	0.0267572	0	0.0399738	0	0	0	0.0341509	0.0317914	0	0	0	0	0	0	0	0	0	0.0181775	0	0	0.0437972	0	0	0	0	0.0216738	0	0	0	0	0.0251808	0.0181987	0.144127
ARMC5	0	0.118371	0	0	0	0	0.141054	0.369993	0.0502568	0	0	0	0.0783031	0.0671643	0.0745465	0.134992	0	0	0	0.0802324	0.0506735	0.0334989	0	0.0643024	0	0	0	0	0	0	0.196541	0.112712	0.0537337	0	0	0.0555221	0.223998	0	0	0.186941	0.0624179	0	0	0	0	0.0172591	0.054543	0.0428689
TGFB1I1	0	0	0	0	0	0	0	0	0.0023599	0	0	0	0	0	0.00195412	0	0	0	0	0	0	0	0	0	0	0	0	0	0	0	0.0512062	0	0	0	0	0.0013387	0	0	0	0	0	0	0	0	0	0	0.0005702	0.00100355
SLC5A2	0	0	0	0	0	0	0.0371444	0	0.00441471	0	0	0	0	0	0.00169599	0	0	0	0	0.0205423	0	0	0	0	0	0	0	0	0	0	0	0.0475082	0	0	0	0	0	0	0	0	0	0	0	0	0	0.0159103	0.00209436	0.00156637
C16orf58	0	0.166688	0	0	0.285968	0	0.162125	0.218724	0.241467	0	0	0.10128	0.246163	0.163606	0.155241	0	0	0.106209	0	0.149623	0	0.131593	0	0.146447	0	0	0	0	0	0	0.197384	0.246149	0.158359	0	0	0.161351	0.132126	0	0	0.311488	0.103404	0	0	0	0	0.134806	0.1676	0.104864
ZNF720	0	0.0248007	0	0	0	0	0.27013	0.170575	0.23853	0	0	0.364701	0.102552	0.508426	0.184454	0.183768	0	0.0606828	0	0.105274	0.0830936	0.247959	0.230688	0.169136	0	0	0	0	0	0	0.190492	0.404034	0.270328	0	0	0.293861	0.365484	0	0	0.330289	0.139838	0	0	0	0	0.239205	0.138973	0.529939
ZNF267	0	0.0525291	0	0	0	0	0	0	0.0532689	0	0	0.0946969	0.0793596	0	0.0382288	0.0267572	0	0.0467181	0	0.0119479	0.0555096	0.0765462	0	0.0267743	0	0	0	0	0	0	0.0247095	0.0298479	0.0499021	0	0	0.0579658	0.0868138	0	0	0	0.0184032	0	0	0	0	0.0418767	0.0333202	0.0400435
TP53TG3D	0	0	0	0	0	0	0	0	0.00232185	0	0	0	0	0	0.0106238	0	0	0	0	0	0	0	0	0	0	0	0	0	0	0	0	0	0	0	0	0.00303542	0.0305475	0	0	0	0.00103916	0	0	0	0	0	0.000693118	0.00158042
SHCBP1	0	0.125262	0	0	0.321322	0	0	0	0.0284228	0	0	0.0798835	0	0	0.0488686	0.0776441	0	0.0543549	0	0.0380465	0.0506735	0.0179906	0.0583406	0.0362644	0	0	0	0	0	0	0	0.0984439	0.0327503	0	0	0.018748	0	0	0	0	0.0154373	0	0	0	0	0.0175534	0.0351168	0.046915
VPS35	0	0.530188	0	0	0.285968	0	0.247184	0.632114	0.398592	0	0	0.318941	0.263934	0.508225	0.366882	0.32066	0	0.222694	0	0.284411	0.343685	0.378889	0.288032	0.272408	0	0	0	0	0	0	0.353753	0.389423	0.351612	0	0	0.368783	0.324635	0	0	0.336463	0.303936	0	0	0	0	0.371078	0.237414	0.30473
ORC6	0	0	0	0	0	0	0.0528094	0.0719316	0.0638691	0	0	0.0246993	0	0	0.0648191	0.0836042	0	0.0432806	0	0.0241506	0.181886	0.06342	0.0317914	0.0316853	0	0	0	0	0	0	0.0792965	0.0520915	0.0620049	0	0	0.0539528	0.0370988	0	0	0	0.0330093	0	0	0	0	0.053611	0.0206818	0.0321405
MYLK3	0	0	0	0	0.321322	0	0	0.0633809	0.0944792	0	0	0	0.0500174	0.0671643	0.0919994	0.125609	0	0.0629533	0	0.0471874	0.0888354	0.0970264	0	0.0385234	0	0	0	0	0	0	0	0.0697273	0.0528381	0	0	0.0534806	0	0	0	0.0576748	0.0289272	0	0	0	0	0.151446	0.0293441	0.139658
C16orf87	0	0.186893	0	0	0.370605	0	0.217489	0.442956	0.228684	0	0	0.324835	0.506055	0.712153	0.258058	0.333167	0	0.13749	0	0.19979	0.106183	0.253229	0.1655	0.1611	0	0	0	0	0	0	0.211327	0.197796	0.258454	0	0	0.273251	0.206486	0	0	0.292668	0.156952	0	0	0	0	0.307487	0.173038	0.258943
GPT2	0	0.166207	0	0	0.558561	0	0.683679	0	0.30143	0	0	0.418949	0.278141	0.158926	0.314698	0.183564	0	0.212119	0	0.230752	0.17479	0.250101	0.341624	0.320298	0	0	0	0	0	0	0.220062	0.1558	0.227594	0	0	0.255133	0.177545	0	0	0.179615	0.184239	0	0	0	0	0.250347	0.321908	0.60474
DNAJA2	0	0	0	0	0.285968	0	0	0	0.117824	0	0	0.295983	0.0995073	0	0.086981	0.117006	0	0.0901504	0	0.11195	0.0506735	0.0643008	0.299426	0.133939	0	0	0	0	0	0	0.143752	0.215872	0.0754981	0	0	0.0962753	0.158786	0	0	0	0.046647	0	0	0	0	0.103418	0.0682405	0.111496
NETO2	0	0.413705	0	0	0	0	0.345018	0	0.468919	0	0	0.27862	0.694735	0.284918	0.325125	0.217543	0	0.268669	0	0.100865	0.452015	0.371391	0.400106	0.442972	0	0	0	0	0	0	0.623963	0.303393	0.358387	0	0	0.504248	0.563319	0	0	0.601351	0.300044	0	0	0	0	0.207156	0.46635	0.251472
ITFG1	0	1.88898	0	0	0.598475	0	0.989631	1.20807	1.38171	0	0	1.18332	1.48853	2.06517	1.45152	1.2925	0	0.902393	0	1.27048	1.06183	1.4771	1.55962	1.34779	0	0	0	0	0	0	1.3629	1.66854	1.42528	0	0	1.48557	1.39514	0	0	1.38039	1.1638	0	0	0	0	1.34388	1.32329	0.988863
PHKB	0	0.731216	0	0	0.772044	0	0.39713	0.381863	0.698946	0	0	0.810732	0.547	0.980634	0.649659	0.57193	0	0.572316	0	0.496939	0.414503	0.672208	0.875293	0.562229	0	0	0	0	0	0	0.576059	0.512501	0.712113	0	0	0.669672	0.709731	0	0	0.648305	0.46123	0	0	0	0	0.463337	0.478324	0.269941
ABCC12	0	0	0	0	0	0	0.0158832	0	0.0238132	0	0	0	0.222176	0	0.0283057	0.0567569	0	0.0465546	0	0.0256889	0	0.0555341	0	0.0308029	0	0	0	0	0	0	0.0142539	0.0658941	0.00357895	0	0	0.0216338	0.0825278	0	0	0	0.0178531	0	0	0	0	0.00357003	0.0324439	0.0128053
ABCC11	0	0	0	0	0	0	0	0	0.00726721	0	0	0	0	0.0845334	0.00740187	0	0	0.0356113	0	0.0119441	0	0	0	0	0	0	0	0	0	0	0	0	0.0215043	0	0	0	0	0	0	0.0788327	0.00749249	0	0	0	0	0.0158773	0.0098308	0.0332477
LONP2	0	1.2225	0	0	1.35381	0	0.736574	0.683953	0.90355	0	0	0.775598	0.728961	1.31868	0.903974	1.01848	0	0.758008	0	0.712142	0.410261	0.812591	0.975189	0.916883	0	0	0	0	0	0	1.18842	0.909305	0.939358	0	0	0.934817	0.940699	0	0	0.972991	0.686521	0	0	0	0	1.00505	0.699159	0.849729
SIAH1	0	0.153233	0	0	0.252757	0	0.259232	0.17542	0.175557	0	0	0.209976	0	0.0671643	0.113551	0.251221	0	0.109141	0	0.129798	0.106183	0.131729	0.117515	0.134419	0	0	0	0	0	0	0.134262	0.0946017	0.118221	0	0	0.116363	0.125728	0	0	0.178083	0.10833	0	0	0	0	0.176295	0.0919095	0.216283
N4BP1	0	0.483299	0	0	0.457401	0	0.479025	0.5687	0.471699	0	0	0.385716	0.528735	0.582734	0.408125	0.261593	0	0.3363	0	0.435207	0.406531	0.582653	0.56661	0.340015	0	0	0	0	0	0	0.584667	0.361363	0.45241	0	0	0.502296	0.450133	0	0	0.504052	0.44465	0	0	0	0	0.587575	0.353877	0.395882
CBLN1	0	0	0	0	0	0	0	0	0.034186	0	0	0.0246993	0	0	0.00494278	0	0	0.0111679	0	0	0	0	0	0	0	0	0	0	0	0	0	0	0.0121144	0	0	0.00806943	0	0	0	0	0.010142	0	0	0	0	0	0.00753082	0.0053225
C16orf78	0	0	0	0	0	0	0	0	0.00186005	0	0	0	0	0	0	0	0	0	0	0	0	0	0	0	0	0	0	0	0	0	0	0	0	0	0	0.0051497	0	0	0	0	0.00112409	0	0	0	0	0	0.000215429	0.00122155
ZNF423	0	0.197149	0	0	0	0	0.166547	0.215332	0.164485	0	0	0	0.107395	0	0.248141	0.104401	0	0.290729	0	0.134408	0.0999277	0.197554	0	0.0835176	0	0	0	0	0	0	0	0.147297	0.161162	0	0	0.15893	0.0868138	0	0	0	0.0342523	0	0	0	0	0.255357	0.0956774	0.28244
CNEP1R1	0	0.141376	0	0	0.213558	0	0.0779837	0.096621	0.102191	0	0	0.113514	0.0525342	0	0.0791256	0.0761084	0	0.0880412	0	0.0332967	0.106407	0.109888	0.0669738	0.0359793	0	0	0	0	0	0	0.047718	0.217842	0.097999	0	0	0.0574443	0.0370988	0	0	0	0.0389454	0	0	0	0	0.0871221	0.0473555	0.0654947
HEATR3	0	0.325462	0	0	0	0	0.195641	0.168553	0.265696	0	0	0.343382	0.360471	0.151698	0.239108	0.175033	0	0.0877702	0	0.203654	0.0506735	0.180591	0.366922	0.225883	0	0	0	0	0	0	0.226228	0.276036	0.205541	0	0	0.24512	0.194216	0	0	0	0.152473	0	0	0	0	0.21241	0.168345	0.136387
TENT4B	0	0.475971	0	0	0.157047	0	0.666604	0.57464	0.427572	0	0	0.422251	0.310121	0.16525	0.292099	0.357707	0	0.275874	0	0.294357	0.425844	0.324379	0.421436	0.289314	0	0	0	0	0	0	0.738653	0.395999	0.38596	0	0	0.356452	0.326192	0	0	0.34611	0.243807	0	0	0	0	0.416545	0.2179	1.19499
ADCY7	0	0.0727334	0	0	0	0	0.0631167	0	0.0622172	0	0	0	0	0	0.0365057	0.0267572	0	0.0549011	0	0.081756	0.0819587	0.0384839	0.266399	0.0762513	0	0	0	0	0	0	0.0526263	0.0319183	0.0593631	0	0	0.0513476	0	0	0	0.183864	0.0654104	0	0	0	0	0.0257943	0.138189	0.668436
BRD7	0	0.0248007	0	0	0	0	0.162308	0	0.134891	0	0	0.0888869	0.262419	0.21544	0.132088	0.0452136	0	0.0554132	0	0.132137	0.119632	0.126733	0.0863149	0.119048	0	0	0	0	0	0	0.334794	0.10544	0.183678	0	0	0.127496	0.1338	0	0	0.0677619	0.0571584	0	0	0	0	0.145591	0.0994322	0.213917
NKD1	0	0.072703	0	0	0	0	0	0	0.00613949	0	0	0	0.0447466	0	0.0218253	0	0	0.00925895	0	0.0217921	0.0557339	0.0025028	0	0.0182378	0	0	0	0	0	0	0.0192487	0	0.00963709	0	0	0.0127926	0.110135	0	0	0	0.0056488	0	0	0	0	0.00551035	0.0279636	0.0345922
SNX20	0	0	0	0	0	0	0	0	0	0	0	0	0	0	0	0	0	0	0	0	0	0	0	0	0	0	0	0	0	0	0	0	0	0	0	0	0	0	0	0	0	0	0	0	0	0	0	0.00112567
NOD2	0	0	0	0	0	0	0	0	0	0	0	0	0	0	0.001275	0	0	0.0143575	0	0	0	0	0	0	0	0	0	0	0	0	0	0	0.00726053	0	0	0	0	0	0	0	0	0	0	0	0	0.00349076	0.000204353	0.00439664
CYLD	0	0.204636	0	0	0	0	0.308334	0.272041	0.264062	0	0	0.414676	0.316754	0.274178	0.255845	0.170132	0	0.192865	0	0.158143	0.42249	0.291976	0.213803	0.250916	0	0	0	0	0	0	0.226555	0.430538	0.344075	0	0	0.291612	0.214247	0	0	0.262164	0.178567	0	0	0	0	0.475359	0.195582	0.867203
SALL1	0	0	0	0	0	0	0	0	0.0062132	0	0	0	0	0	0	0	0	0	0	0.0148927	0	0.0108078	0.0640862	0	0	0	0	0	0	0	0	0.0395229	0.00424881	0	0	0	0	0	0	0	0.00674772	0	0	0	0	0.00457601	0.0133628	0.00339354
HNRNPA1P48	0	0	0	0	0	0	0	0	0.0127581	0	0	0	0	0	0.0031984	0	0	0	0	0	0	0	0	0.0154692	0	0	0	0	0	0	0	0	0.0108997	0	0	0	0	0	0	0	0.010856	0	0	0	0	0.00807603	0.0106834	0.00595208
TOX3	0	0.072703	0	0	0	0	0	0.0633809	0.027796	0	0	0.0415816	0	0.313643	0.0564918	0	0	0	0	0.14021	0	0.0176132	0.150456	0.0251509	0	0	0	0	0	0	0.0152972	0.0824207	0.00846701	0	0	0.0402727	0.100276	0	0	0	0.0502017	0	0	0	0	0.0657646	0.101334	0.0515511
AC007906.2	0	0	0	0	0	0	0	0	0.00474545	0	0	0	0	0	0.000764821	0	0	0	0	0	0	0	0	0	0	0	0	0	0	0	0	0	0.0103658	0	0	0.00412469	0	0	0	0	0.00367179	0	0	0	0	0	0.00313138	0.00820401
CHD9	0	1.5788	0	0	1.20468	0	1.3613	2.12616	1.5533	0	0	1.41258	1.69627	1.5765	1.5063	1.43753	0	1.33905	0	1.46116	1.96747	1.40345	1.25058	1.36498	0	0	0	0	0	0	1.64509	1.47177	1.37982	0	0	1.61276	1.54218	0	0	1.58388	1.52001	0	0	0	0	1.68296	1.30701	1.21134
RBL2	0	0.415988	0	0	0	0	0.557398	0.695904	0.507362	0	0	0.490888	0.572803	0.695245	0.514704	0.435654	0	0.405863	0	0.420971	0.495697	0.544162	0.137618	0.386305	0	0	0	0	0	0	0.61677	0.347254	0.557354	0	0	0.504859	0.584345	0	0	0.78724	0.379593	0	0	0	0	0.437267	0.323586	0.143125
AKTIP	0	0.0975055	0	0	0	0	0.210678	0.34503	0.106567	0	0	0.154021	0.105163	0.0671643	0.114246	0	0	0.103493	0	0.0401305	0	0.112326	0.0505407	0.155554	0	0	0	0	0	0	0.175822	0.0706021	0.131664	0	0	0.0991714	0.110963	0	0	0.330306	0.0455278	0	0	0	0	0.0854774	0.0471707	0.161523
RPGRIP1L	0	0.564088	0	0	0.913094	0	0.186647	0.553175	0.454329	0	0	0.38847	0.293079	0.663263	0.34224	0.403373	0	0.291386	0	0.378988	0.481012	0.31457	0.490159	0.355327	0	0	0	0	0	0	0.291242	0.217217	0.324566	0	0	0.45837	0.1139	0	0	0.543206	0.317792	0	0	0	0	0.466667	0.29845	0.290929
FTO	0	1.56727	0	0	1.18406	0	1.13715	1.07057	1.35563	0	0	1.74512	1.45745	1.96339	1.35693	1.08887	0	1.17413	0	1.15517	1.38602	1.34455	1.60187	0.940869	0	0	0	0	0	0	1.55832	1.23789	1.46337	0	0	1.42321	1.31477	0	0	1.46719	1.00839	0	0	0	0	1.48519	1.00798	1.53301
IRX6	0	0	0	0	0	0	0.0158832	0.122189	0	0	0	0	0	0	0.00499329	0	0	0.0423712	0	0	0	0.011372	0	0	0	0	0	0	0	0	0	0.0101589	0.0123495	0	0	0.00229329	0	0	0	0	0.00384737	0	0	0	0	0	0.00407188	0.0069423
MMP2	0	0	0	0	0	0	0	0	0	0	0	0	0.0522493	0	0.000831896	0	0	0	0	0	0	0	0	0	0	0	0	0	0	0	0	0	0.0125244	0	0	0	0	0	0	0	0	0	0	0	0	0	0.000239703	0.00252125
LPCAT2	0	0.211887	0	0	0	0	0	0	0.0440615	0	0	0	0.0783031	0.16525	0.0719321	0	0	0.0469904	0	0.0486277	0.0506735	0.0727777	0.232788	0.0156666	0	0	0	0	0	0	0.0152972	0.00770041	0.0442202	0	0	0.048367	0.0851387	0	0	0	0.0221783	0	0	0	0	0.0424838	0.0238211	0.0421334
SLC6A2	0	0	0	0	0	0	0	0	0	0	0	0	0	0	0.00411685	0	0	0	0	0	0	0	0	0	0	0	0	0	0	0	0	0	0	0	0	0.00673079	0	0	0	0	0	0	0	0	0	0	0.000448021	0
CES1	0	0	0	0	0	0	0	0	0	0	0	0	0	0	0	0	0	0	0	0	0	0	0	0	0	0	0	0	0	0	0	0	0	0	0	0	0	0	0	0	0	0	0	0	0	0	0	0.00042773
CES5A	0	0	0	0	0	0	0	0	0.0187011	0	0	0	0	0	0.0258786	0.0411125	0	0.0671184	0	0	0.116747	0.0283167	0	0	0	0	0	0	0	0	0	0.0375483	0.0178554	0	0	0.00816208	0	0	0	0.0788327	0.0235452	0	0	0	0	0.0180212	0.0165571	0.0525351
GNAO1	0	1.29507	0	0	1.23145	0	1.30632	1.55251	1.40987	0	0	1.11749	1.25456	1.45697	1.28827	1.28827	0	1.06111	0	1.24756	1.4256	1.23334	1.71532	1.33864	0	0	0	0	0	0	1.36655	0.999669	1.25561	0	0	1.31157	1.12038	0	0	1.61226	1.20846	0	0	0	0	1.49263	1.43514	1.4942
AMFR	0	0.280315	0	0	0	0	0.234236	0.460939	0.204372	0	0	0	0.170968	0.52242	0.210204	0.273673	0	0.152665	0	0.109175	0.238751	0.16964	0.244281	0.12039	0	0	0	0	0	0	0.207874	0.0882641	0.238859	0	0	0.181237	0.163455	0	0	0.338693	0.139145	0	0	0	0	0.216583	0.140257	0.266005
NUDT21	0	0.358067	0	0	0.157047	0	0.477879	0.316762	0.229141	0	0	0.15975	0.0520441	0.207014	0.158845	0.203861	0	0.129249	0	0.213809	0.183233	0.247816	0.32151	0.127301	0	0	0	0	0	0	0.232325	0.186441	0.252752	0	0	0.177173	0.174784	0	0	0.222378	0.127487	0	0	0	0	0.244312	0.122586	0.302698
OGFOD1	0	0	0	0	0	0	0.199061	0.0633809	0.140574	0	0	0.166397	0.25177	0.0980855	0.100982	0.137575	0	0.0585398	0	0.0660759	0.118894	0.0669734	0.0937138	0.060058	0	0	0	0	0	0	0.112461	0.0539029	0.106144	0	0	0.135765	0.0496239	0	0	0.137613	0.0765695	0	0	0	0	0.190748	0.0940927	0.219613
BBS2	0	0.459437	0	0	0	0	0.22914	0.385859	0.408324	0	0	0.341326	0.327996	0.513382	0.353824	0.164206	0	0.266769	0	0.377924	0.23824	0.400089	0.292708	0.301554	0	0	0	0	0	0	0.477345	0.328889	0.31148	0	0	0.303736	0.257959	0	0	0.115813	0.254163	0	0	0	0	0.38655	0.280522	0.32059
MT4	0	0	0	0	0.252757	0	0.0431034	0	0	0	0	0	0	0	0.000665162	0	0	0	0	0	0	0	0	0	0	0	0	0	0	0	0	0	0.00603505	0	0	0.00402114	0	0	0	0	0.00927844	0	0	0	0	0.00708279	0.00262298	0.000790624
MT3	0	0.337382	0	0	0	0	0.443366	0.4061	0.204787	0	0	0.14072	0.208929	0.189409	0.215527	0.198421	0	0.121223	0	0.144026	0.166	0.182928	0.184941	0.315692	0	0	0	0	0	0	0.268494	0.386976	0.283672	0	0	0.0783218	0	0	0	0.0677619	0.1814	0	0	0	0	0.0996289	0.169246	0.282328
MT2A	0	0	0	0	0	0	0.108237	0.0979523	0.0223391	0	0	0	0	0.182619	0.0143774	0	0	0.0193001	0	0.0200002	0.10513	0.0147282	0.0653282	0.0859001	0	0	0	0	0	0	0.186366	0	0.0357933	0	0	0.00546004	0.0631768	0	0	0	0.00292564	0	0	0	0	0.0290316	0.025132	0.11445
MT1E	0	0	0	0	0	0	0	0	0.0107392	0	0	0	0	0	0.00609535	0	0	0.0189388	0	0	0	0.0171922	0	0.0154692	0	0	0	0	0	0	0	0.0421023	0.0244186	0	0	0	0.047641	0	0	0	0.00585428	0	0	0	0	0	0.00956845	0.0122656
MT1M	0	0	0	0	0	0	0	0	0.00636702	0	0	0	0	0	0.00285668	0	0	0	0	0	0	0.0130877	0	0.03685	0	0	0	0	0	0	0.020098	0.0163222	0.00823565	0	0	0	0	0	0	0	0.00293811	0	0	0	0	0	0.00440254	0.00938225
MT1A	0	0	0	0	0	0	0	0	0	0	0	0	0	0	0	0	0	0	0	0	0	0	0	0	0	0	0	0	0	0	0	0	0	0	0	0	0	0	0	0	0	0	0	0	0	0	0	0
MT1F	0	0	0	0	0	0	0	0	0.00276849	0	0	0	0	0	0.00620437	0	0	0	0	0	0	0.00758029	0	0	0	0	0	0	0	0	0	0	0.00475	0	0	0	0	0	0	0	0.00273612	0	0	0	0	0.00337452	0.00112074	0.00421806
MT1G	0	0	0	0	0	0	0	0	0	0	0	0	0	0	0	0	0	0	0	0	0	0	0	0	0	0	0	0	0	0	0.029244	0	0.0173472	0	0	0.00536065	0	0	0	0	0	0	0	0	0	0.00799304	0.00537125	0.00867829
MT1H	0	0	0	0	0	0	0	0	0	0	0	0	0	0	0	0	0	0	0	0.0383248	0	0	0	0	0	0	0	0	0	0	0	0	0	0	0	0	0	0	0	0	0	0	0	0	0	0	0	0.00186829
MT1X	0	0	0	0	0	0	0	0	0.0135258	0	0	0	0	0	0.00787696	0.0735415	0	0	0	0.0116166	0	0.0260618	0.0209867	0.0279383	0	0	0	0	0	0	0.0192487	0	0.0145447	0	0	0.00704476	0	0	0	0	0.00283302	0	0	0	0	0.00678513	0.00258496	0.0158776
NUP93	0	0.75955	0	0	0.213558	0	0.403281	0.331885	0.583802	0	0	0.45846	0.475049	0.918917	0.64113	0.140916	0	0.559998	0	0.508568	0.720829	0.598706	0.608456	0.558088	0	0	0	0	0	0	0.837172	0.504259	0.609709	0	0	0.661986	0.737931	0	0	0.821437	0.50099	0	0	0	0	0.471008	0.48769	0.423945
SLC12A3	0	0	0	0	0.128921	0	0.0830948	0	0.0170324	0	0	0	0	0	0.0151431	0	0	0.0428892	0	0	0	0.0296723	0	0	0	0	0	0	0	0	0.0435693	0	0.0165096	0	0	0.00576514	0.0794881	0	0	0	0.0132959	0	0	0	0	0.0152411	0.0109459	0.363179
HERPUD1	0	0.125495	0	0	0.157047	0	0.342207	0.384269	0.143119	0	0	0.215962	0	0.0845334	0.121193	0.0815163	0	0.0951666	0	0.0599403	0.0557339	0.112091	0	0.137986	0	0	0	0	0	0	0.125882	0.191659	0.140036	0	0	0.126603	0.0131033	0	0	0.0926837	0.0915859	0	0	0	0	0.15646	0.084296	0.433871
CETP	0	0	0	0	0	0	0	0	0	0	0	0	0	0	0	0	0	0	0	0	0	0	0	0	0	0	0	0	0	0	0	0	0	0	0	0	0	0	0	0	0	0	0	0	0	0.00555613	0	0.0441843
NLRC5	0	0	0	0	0	0	0	0	0.010255	0	0	0	0	0	0.0123823	0	0	0	0	0	0	0.00920464	0	0.0288836	0	0	0	0	0	0	0	0	0.024638	0	0	0.0116502	0	0	0	0	0.00165958	0	0	0	0	0.00987042	0.00869013	0.091355
CPNE2	0	0	0	0	0	0	0.0158832	0.0633809	0.0224091	0	0	0	0	0	0.00892565	0.044093	0	0	0	0.0119441	0	0.0221801	0.0505407	0.0380449	0	0	0	0	0	0	0.0428407	0.0593254	0.00950197	0	0	0.00819008	0	0	0	0	0.00159093	0	0	0	0	0.0262794	0.0370307	0.0218178
FAM192A	0	0.0975342	0	0	0.157047	0	0.23521	0.160002	0.208616	0	0	0.209374	0.154774	0.151698	0.165709	0.118144	0	0.0924288	0	0.100387	0.106407	0.176425	0.150575	0.047423	0	0	0	0	0	0	0.283955	0.243022	0.171478	0	0	0.192625	0.185462	0	0	0.151709	0.124356	0	0	0	0	0.166815	0.119272	0.238645
RSPRY1	0	0.0248007	0	0	0	0	0.112111	0	0.16982	0	0	0.406789	0.156885	0.243459	0.174825	0.121148	0	0.147864	0	0.261248	0.0888354	0.201534	0.197355	0.112157	0	0	0	0	0	0	0.214855	0.0500574	0.154881	0	0	0.20915	0.130847	0	0	0.122434	0.133772	0	0	0	0	0.208897	0.113137	0.153527
ARL2BP	0	0.0980152	0	0	0.128921	0	0.351231	0.239144	0.179739	0	0	0.33056	0.0522493	0.0671643	0.106002	0.0606914	0	0.0962965	0	0.045542	0.144345	0.158082	0.161104	0.152884	0	0	0	0	0	0	0.180028	0.187622	0.197145	0	0	0.139853	0.244874	0	0	0.0576748	0.0986649	0	0	0	0	0.163014	0.0806795	0.205008
PLLP	0	0	0	0	0	0	0.0371444	0.0633809	0.02091	0	0	0	0	0	0.0141824	0	0	0	0	0.0701319	0	0.0275081	0.146337	0.10619	0	0	0	0	0	0	0	0	0.0646382	0	0	0.00515177	0	0	0	0	0.00690333	0	0	0	0	0.0324696	0.0384015	0.0383514
CCL22	0	0	0	0	0	0	0	0	0	0	0	0	0	0	0	0	0	0	0	0	0	0	0	0	0	0	0	0	0	0	0	0	0	0	0	0.00256357	0	0	0	0	0	0	0	0	0	0	0.00139909	0
CX3CL1	0	0.136793	0	0	0	0	0.275659	0.271417	0.343517	0	0	0.134311	0.226515	0.0845334	0.272472	0.20105	0	0.188682	0	0.196721	0.259951	0.114677	0.201419	0.226013	0	0	0	0	0	0	0.273616	0.18365	0.207688	0	0	0.185415	0.253542	0	0	0.118309	0.239397	0	0	0	0	0.0939921	0.26066	0.139942
CCL17	0	0	0	0	0	0	0	0.0719316	0	0	0	0	0	0	0.00448421	0	0	0	0	0	0	0.0101065	0	0.0207333	0	0	0	0	0	0	0	0	0	0	0	0.00550562	0	0	0	0	0.00275409	0	0	0	0	0.0028603	0.00395829	0.0513682
CIAPIN1	0	0.25781	0	0	0	0	0.0978136	0.123909	0.196691	0	0	0.090513	0.151937	0	0.181629	0.310758	0	0.162612	0	0.12736	0.224762	0.136019	0.0736857	0.207726	0	0	0	0	0	0	0.17911	0.231604	0.180461	0	0	0.202365	0.149398	0	0	0.183575	0.146101	0	0	0	0	0.17478	0.119763	0.0730686
COQ9	0	0.388893	0	0	0.213558	0	0.192012	0.0633809	0.246004	0	0	0.0415816	0.116244	0.315303	0.235168	0.176913	0	0.266725	0	0.270162	0.17053	0.210403	0.244293	0.272381	0	0	0	0	0	0	0.271024	0.19845	0.207852	0	0	0.204585	0.262934	0	0	0.060634	0.166175	0	0	0	0	0.237742	0.175754	0.0666362
POLR2C	0	0	0	0	0	0	0.0420322	0.195841	0.109384	0	0	0.0955625	0.029309	0.553866	0.0593541	0.144278	0	0.0166953	0	0.0574375	0	0.0632679	0.0583109	0.0207333	0	0	0	0	0	0	0.0912588	0.149415	0.0892507	0	0	0.0589852	0.0374977	0	0	0	0.0603358	0	0	0	0	0.0802528	0.0566241	0.108205
DOK4	0	0.141406	0	0	0	0	0.0402378	0	0.0803705	0	0	0.131274	0.148775	0.0671643	0.0371803	0.0920004	0	0.10773	0	0.0980857	0.119856	0.0405848	0.0209867	0.0835324	0	0	0	0	0	0	0.0769948	0.112143	0.0525534	0	0	0.0566628	0.0187468	0	0	0	0.0618458	0	0	0	0	0.0521611	0.0696432	0.0408467
CCDC102A	0	0	0	0	0	0	0.0603183	0	0.00271941	0	0	0	0	0	0	0	0	0	0	0	0	0	0	0	0	0	0	0	0	0	0	0	0	0	0	0	0	0	0	0	0.00172745	0	0	0	0	0	0.00153206	0.0132417
ADGRG5	0	0	0	0	0	0	0	0	0.0148099	0	0	0	0	0	0.00822098	0	0	0	0	0.0173828	0	0.0045242	0.0209867	0	0	0	0	0	0	0	0.0174254	0	0.0330613	0	0	0.00525336	0	0	0	0	0.012897	0	0	0	0	0	0.00467992	0.0292391
ADGRG1	0	0	0	0	0	0	0.181609	0	0.12707	0	0	0.136278	0.176097	0.219419	0.0988944	0.166899	0	0.0799808	0	0.0940345	0	0.062801	0.0505407	0.104706	0	0	0	0	0	0	0.0142539	0.185407	0.152057	0	0	0.0681236	0	0	0	0	0.039443	0	0	0	0	0.243159	0.0944771	0.0570563
ADGRG3	0	0	0	0	0	0	0	0	0.0023599	0	0	0	0	0	0.00633828	0.0339342	0	0	0	0	0	0.00515073	0	0	0	0	0	0	0	0	0	0	0	0	0	0.00849643	0	0	0	0	0.0039006	0	0	0	0	0.00571286	0.00126219	0.0368284
DRC7	0	0	0	0	0	0	0	0	0.0168273	0	0	0	0	0	0.0171419	0	0	0.00637648	0	0	0	0.00260077	0	0	0	0	0	0	0	0	0.0126195	0.00770041	0.0164444	0	0	0.00719551	0	0	0	0	0.00519125	0	0	0	0	0.00357003	0.0168164	0.0349889
KATNB1	0	0.215725	0	0	0	0	0.159606	0	0.187026	0	0	0.23291	0.250942	0.143768	0.159096	0.0949832	0	0.0882045	0	0.151246	0.111243	0.142778	0.0377371	0.0757317	0	0	0	0	0	0	0.161538	0.0398761	0.166233	0	0	0.0647459	0.115887	0	0	0.0788327	0.098582	0	0	0	0	0.165188	0.158747	0.0827846
KIFC3	0	0.23253	0	0	0.252757	0	0.359661	0.397389	0.319224	0	0	0.26892	0.417885	0.306764	0.382853	0.388205	0	0.321941	0	0.335535	0.460404	0.271138	0.597009	0.428143	0	0	0	0	0	0	0.360132	0.20995	0.349446	0	0	0.305532	0.33451	0	0	0.0788327	0.281266	0	0	0	0	0.445941	0.383552	0.219484
CNGB1	0	0.238237	0	0	0.305804	0	0.414375	0.495106	0.306676	0	0	0.195977	0.0494899	0.22609	0.306274	0.070044	0	0.186454	0	0.405574	0.421741	0.259875	0.206054	0.555394	0	0	0	0	0	0	0.227409	0.15456	0.538767	0	0	0.293168	0.238411	0	0	0.26653	0.289223	0	0	0	0	0.111108	0.339938	0.328023
TEPP	0	0	0	0	0	0	0	0	0.0206137	0	0	0	0	0	0.0016775	0	0	0	0	0.0190963	0	0.00225982	0	0	0	0	0	0	0	0	0	0	0.0334428	0	0	0.00861528	0	0	0	0	0.00274345	0	0	0	0	0.0114534	0.00942481	0.00339074
ZNF319	0	0	0	0	0	0	0	0	0.0157026	0	0	0	0	0	0.00956862	0	0	0	0	0	0	0.00760373	0.0459871	0	0	0	0	0	0	0	0.0375234	0	0.0505653	0	0	0.00249131	0.0305475	0	0	0	0.00835251	0	0	0	0	0.0050404	0.00409893	0.01357
USB1	0	0.0248007	0	0	0	0	0.122794	0.122189	0.11493	0	0	0.0610042	0.280634	0.226545	0.0848366	0.0500328	0	0.10942	0	0.0982022	0.172257	0.0842236	0.143107	0.0357913	0	0	0	0	0	0	0.099321	0.137505	0.083889	0	0	0.0687306	0.174381	0	0	0.0576748	0.0690072	0	0	0	0	0.119994	0.0821942	0.13062
MMP15	0	0.0525291	0	0	0	0	0.0294018	0	0.00501531	0	0	0	0.130843	0	0.0146833	0.0424917	0	0.00806657	0	0.0241506	0	0.0170871	0	0	0	0	0	0	0	0	0.047718	0	0	0	0	0.0162042	0	0	0	0	0.00771689	0	0	0	0	0.0145561	0.00499482	0.0160909
CFAP20	0	0.0525291	0	0	0	0	0.170448	0.0633809	0.103945	0	0	0.0246993	0.0522493	0	0.060854	0.0500328	0	0.0332327	0	0.129185	0.0888354	0.0312081	0	0.103363	0	0	0	0	0	0	0.112374	0.125123	0.0368	0	0	0.0783023	0	0	0	0.115813	0.0466356	0	0	0	0	0.0514089	0.0499621	0.0791741
CSNK2A2	0	0.068673	0	0	0	0	0.329772	0.0719316	0.284385	0	0	0.0774205	0.240287	0.508868	0.201102	0	0	0.145014	0	0.208711	0.360642	0.19014	0.1912	0.143726	0	0	0	0	0	0	0.263392	0.0983965	0.321616	0	0	0.271868	0.343569	0	0	0.298708	0.114987	0	0	0	0	0.252926	0.159367	0.2262
CCDC113	0	0.0454861	0	0	0	0	0.0431034	0	0.106519	0	0	0	0.153415	0.158926	0.103583	0.0776441	0	0.09078	0	0.0556338	0.0557339	0.0724756	0.062881	0.105952	0	0	0	0	0	0	0.0594398	0.11261	0.0381604	0	0	0.0907237	0.175527	0	0	0.212937	0.0525492	0	0	0	0	0.0867933	0.0914269	0.0525356
PRSS54	0	0	0	0	0	0	0	0	0.00870825	0	0	0	0	0	0	0	0	0	0	0	0	0	0	0	0	0	0	0	0	0	0	0	0	0	0	0.00700368	0	0	0	0	0.00219199	0	0	0	0	0.00312258	0.000172145	0.000978845
GINS3	0	0	0	0	0	0	0.0420322	0	0.0743303	0	0	0	0.0687012	0	0.0484859	0.0275523	0	0.0509398	0	0.00674593	0	0.0492876	0.144978	0.013251	0	0	0	0	0	0	0	0.00770041	0.0352065	0	0	0.0536278	0	0	0	0	0.0430182	0	0	0	0	0.0361132	0.0342478	0.0810441
NDRG4	0	0.782109	0	0	1.00273	0	0.984319	0.796184	0.921036	0	0	0.635913	0.997679	0.745828	0.9046	0.579865	0	0.837934	0	0.785038	0.679038	0.664109	0.795773	0.423191	0	0	0	0	0	0	1.14207	0.870436	0.919554	0	0	0.708727	0.854769	0	0	1.25058	0.571813	0	0	0	0	1.03241	0.648771	0.476634
SETD6	0	0	0	0	0	0	0.0646854	0.313917	0.0956273	0	0	0	0	0.16525	0.090314	0.0538138	0	0.0172918	0	0.0768194	0.0641224	0.0467661	0.100205	0.115067	0	0	0	0	0	0	0.118785	0.141092	0.114671	0	0	0.0872226	0.0318501	0	0	0.0677619	0.0612922	0	0	0	0	0.109736	0.0554177	0.0719689
CNOT1	0	0.25375	0	0	0.519362	0	0.235206	0	0.247623	0	0	0.147577	0.25555	0.364574	0.233125	0.355434	0	0.223096	0	0.223074	0.13944	0.228032	0.126967	0.238619	0	0	0	0	0	0	0.266513	0.251599	0.261593	0	0	0.25291	0.299116	0	0	0.0576748	0.1517	0	0	0	0	0.323384	0.201381	0.169491
SLC38A7	0	0.0980152	0	0	0.370605	0	0.258991	0.196875	0.235029	0	0	0.191955	0.157918	0.403794	0.254193	0.109812	0	0.198687	0	0.200809	0.0557339	0.200341	0.172968	0.224097	0	0	0	0	0	0	0.25424	0.187552	0.144783	0	0	0.246537	0.265128	0	0	0.0788327	0.159153	0	0	0	0	0.338291	0.276366	0.136113
GOT2	0	0.28346	0	0	0.213558	0	0.305585	0.33703	0.296131	0	0	0.454373	0.183531	0.324176	0.274847	0.11586	0	0.269049	0	0.276809	0.26307	0.222433	0.457093	0.170246	0	0	0	0	0	0	0.41049	0.260319	0.257407	0	0	0.218344	0.232848	0	0	0.0576748	0.158876	0	0	0	0	0.358971	0.186152	0.146405
CDH8	0	1.85992	0	0	1.5493	0	1.27464	2.08765	1.38828	0	0	1.60852	1.9841	1.8325	1.57158	1.48721	0	0.873632	0	1.56192	1.34267	1.43176	1.8573	1.19176	0	0	0	0	0	0	1.72012	1.22266	1.67757	0	0	1.60076	1.9433	0	0	1.55958	1.06152	0	0	0	0	1.12183	1.1528	1.02472
CDH11	0	0.524999	0	0	0.128921	0	0.357005	0.0633809	0.525946	0	0	0.561923	0.693082	0.845983	0.387773	0.395176	0	0.278628	0	0.455205	0.118894	0.403297	0.660041	0.49652	0	0	0	0	0	0	0.61624	0.139522	0.253622	0	0	0.517237	0.331069	0	0	0.859699	0.55091	0	0	0	0	0.299628	0.681945	0.439034
CDH5	0	0	0	0	0	0	0.0516417	0	0.00147513	0	0	0	0	0	0	0	0	0	0	0	0	0	0	0	0	0	0	0	0	0	0	0	0.00841532	0	0	0	0	0	0	0	0	0	0	0	0	0	0.00384476	0.00901446
BEAN1	0	0.137543	0	0	0	0	0.27068	0	0.228549	0	0	0.197555	0.104783	0.243459	0.298889	0.274001	0	0.287502	0	0.183338	0.17053	0.286755	0.152054	0.283341	0	0	0	0	0	0	0.300826	0.195988	0.29056	0	0	0.301783	0.268021	0	0	0.234993	0.166474	0	0	0	0	0.431926	0.205168	0.256425
AC010542.3	0	0.0525291	0	0	0	0	0.05229	0.241352	0.13901	0	0	0.123719	0.101534	0.537307	0.143538	0.235338	0	0.131078	0	0.131048	0.133767	0.32868	0.128614	0.260709	0	0	0	0	0	0	0.0542606	0.336555	0.063243	0	0	0.155175	0.0673211	0	0	0	0.116212	0	0	0	0	0.19821	0.13034	0.0694085
TK2	0	0.114159	0	0	0	0	0.0371444	0.18557	0.117486	0	0	0.169741	0.116244	0.248139	0.117298	0.105146	0	0.0957026	0	0.0812597	0	0.204528	0.13491	0.307021	0	0	0	0	0	0	0.0345459	0.129058	0.118036	0	0	0.0862867	0.100078	0	0	0.0576748	0.0906077	0	0	0	0	0.181308	0.10357	0.0464452
CKLF	0	0	0	0	0	0	0	0	0	0	0	0	0	0	0.00157552	0	0	0	0	0	0	0	0	0	0	0	0	0	0	0	0	0	0	0	0	0	0	0	0	0	0	0	0	0	0	0	0	0
CMTM2	0	0	0	0	0	0	0.0364068	0.123909	0.0140316	0	0	0	0.125102	0	0.00419804	0	0	0.0172141	0	0	0.0555096	0.00314151	0	0.0139736	0	0	0	0	0	0	0	0.0325491	0	0	0	0.0119112	0.0697146	0	0	0.0752224	0.0120449	0	0	0	0	0.0277462	0.00820198	0.0241427
CMTM3	0	0	0	0	0	0	0	0	0.00768286	0	0	0	0	0.0845334	0.00368714	0.0339342	0	0	0	0	0	0.0108949	0	0	0	0	0	0	0	0	0	0	0.0302594	0	0	0.00527199	0.0131033	0	0	0	0.0065417	0	0	0	0	0.0126981	0.00398315	0.00407971
CMTM4	0	0.29104	0	0	0.830992	0	0.639489	0.633107	0.676781	0	0	0.654428	0.596048	0.712791	0.650592	0.851465	0	0.770142	0	0.746431	0.400594	0.550668	0.406581	0.587001	0	0	0	0	0	0	0.840223	0.454299	0.61516	0	0	0.680952	0.450156	0	0	0.627172	0.531599	0	0	0	0	0.852708	0.552835	0.591277
DYNC1LI2	0	0.352712	0	0	0.652859	0	0.441217	0.567996	0.516613	0	0	0.587727	0.328351	0.415297	0.441655	0.53623	0	0.422804	0	0.304997	0.390069	0.52849	0.178524	0.483536	0	0	0	0	0	0	0.604077	0.290365	0.557918	0	0	0.504406	0.375111	0	0	0.0576748	0.321088	0	0	0	0	0.515779	0.347508	0.493706
TERB1	0	0	0	0	0	0	0	0	0.0244811	0	0	0.0610042	0.0522493	0.0845334	0.0253853	0.0262615	0	0	0	0.0157058	0.0506735	0.036218	0.0317914	0.0105104	0	0	0	0	0	0	0.0570149	0.0534433	0.00391342	0	0	0.0164163	0	0	0	0	0.00668847	0	0	0	0	0.0428017	0.0105109	0.0665537
NAE1	0	0.265809	0	0	0.305804	0	0.114384	0.397281	0.366107	0	0	0.227561	0.521272	0.474229	0.340917	0.216112	0	0.23353	0	0.315873	0.293552	0.324714	0.446216	0.203072	0	0	0	0	0	0	0.361868	0.366899	0.299293	0	0	0.322594	0.17311	0	0	0.153318	0.198909	0	0	0	0	0.313955	0.249073	0.223705
CA7	0	0.284347	0	0	0	0	0.123786	0	0.148897	0	0	0.151792	0.151757	0.30698	0.145771	0.0606914	0	0.169209	0	0.0792216	0.0888354	0.12571	0.179602	0.315826	0	0	0	0	0	0	0.255508	0.175805	0.1242	0	0	0.139195	0.351121	0	0	0.247377	0.080508	0	0	0	0	0.153351	0.151948	0.233895
PDP2	0	0	0	0	0.305804	0	0.144097	0	0.0980124	0	0	0.0662808	0.11483	0	0.105525	0.128728	0	0.140464	0	0.109267	0.106183	0.0913467	0.0653282	0.0663282	0	0	0	0	0	0	0.187688	0.11064	0.106155	0	0	0.105675	0.106601	0	0	0.176854	0.0411856	0	0	0	0	0.110189	0.0594639	0.343527
CDH16	0	0	0	0	0	0	0	0	0	0	0	0	0	0	0	0	0	0	0	0	0	0	0	0	0	0	0	0	0	0	0	0	0	0	0	0	0	0	0	0	0	0	0	0	0	0	0	0.0218608
RRAD	0	0	0	0	0	0	0	0	0.0361816	0	0	0	0	0	0.0280954	0.0339342	0	0.0136594	0	0.0162493	0.0557339	0.0271096	0.0209867	0.0235436	0	0	0	0	0	0	0	0.0439712	0.0217098	0	0	0.00193754	0	0	0	0	0.0122767	0	0	0	0	0.0464031	0.0143465	0.134479
CES2	0	0.0525291	0	0	0.128921	0	0.0773822	0.43236	0.141355	0	0	0.19928	0.223149	0.143768	0.184882	0.224116	0	0.112356	0	0.197554	0.464145	0.10155	0.0516776	0.246558	0	0	0	0	0	0	0.122453	0.185116	0.17353	0	0	0.11091	0.13869	0	0	0.166786	0.116081	0	0	0	0	0.183374	0.160878	0.286103
CES3	0	0	0	0	0	0	0.118048	0	0.0404348	0	0	0.0955625	0.0522493	0.158926	0.04372	0.0262615	0	0.0119569	0	0.0531008	0.0506735	0.025481	0.0209867	0	0	0	0	0	0	0	0.0372455	0	0.0340305	0	0	0.0166815	0	0	0	0	0.0303675	0	0	0	0	0.0270857	0.0208873	0.0698134
CES4A	0	0.459872	0	0	0.810569	0	0.257928	0.279135	0.638802	0	0	0.176454	0.11483	1.04216	0.599396	0.867789	0	0.329818	0	0.549685	0.16064	0.426136	0.219985	0.402899	0	0	0	0	0	0	0.40756	0.670268	0.444142	0	0	0.434406	0.528721	0	0	0.243563	0.421936	0	0	0	0	0.365702	0.60962	0.314896
CBFB	0	0.150609	0	0	0.285968	0	0.326528	0	0.141277	0	0	0.0546731	0.0525342	0.117355	0.0732676	0.245063	0	0.152461	0	0.130242	0	0.110285	0.200521	0.14285	0	0	0	0	0	0	0.232385	0.133479	0.105839	0	0	0.112231	0.297757	0	0	0.115813	0.113268	0	0	0	0	0.210113	0.104899	0.611895
C16orf70	0	0.195009	0	0	0	0	0.137679	0.294828	0.263199	0	0	0.183138	0.285598	0.415499	0.254883	0.171853	0	0.23174	0	0.378818	0.353985	0.332861	0.260705	0.109741	0	0	0	0	0	0	0.255814	0.302179	0.225813	0	0	0.244119	0.244355	0	0	0.175956	0.147046	0	0	0	0	0.267497	0.198738	0.184457
B3GNT9	0	0.107747	0	0	0	0	0	0	0.00126048	0	0	0	0	0	0	0	0	0	0	0	0	0	0	0	0	0	0	0	0	0	0	0	0	0	0	0	0	0	0	0	0.00426855	0	0	0	0	0	0.000662887	0.00526384
TRADD	0	0	0	0	0	0	0	0.0719316	0.0206177	0	0	0	0	0	0.0179422	0	0	0	0	0.0170118	0	0.020632	0	0.0213958	0	0	0	0	0	0	0.0247095	0	0.0379546	0	0	0.00721868	0	0	0	0	0.0260437	0	0	0	0	0.00618857	0.0119299	0.0257122
FBXL8	0	0	0	0	0	0	0	0	0.00413417	0	0	0	0	0	0	0	0	0.0155969	0	0	0	0.00211283	0	0	0	0	0	0	0	0	0	0	0	0	0	0.0114521	0	0	0	0	0	0	0	0	0	0.00372216	0.00559135	0.0503296
HSF4	0	0.0787646	0	0	0.466315	0	0.10746	0.28246	0.33593	0	0	0.274269	0.451404	0.661648	0.309485	0.421203	0	0.246492	0	0.342309	0.0506735	0.22882	0.166151	0.0643547	0	0	0	0	0	0	0.483598	0.414687	0.257906	0	0	0.158245	0.314773	0	0	0	0.148019	0	0	0	0	0.148083	0.208009	0.114777
NOL3	0	0.118371	0	0	0.53488	0	0.0841607	0.309479	0.0941364	0	0	0	0.0525342	0	0.0972036	0.111015	0	0.0189388	0	0.0980247	0	0.1629	0.0209867	0.0235436	0	0	0	0	0	0	0.0260173	0.0398349	0.105212	0	0	0.0730872	0.155832	0	0	0	0.0381242	0	0	0	0	0.0574689	0.078244	0.124812
KIAA0895L	0	0.2409	0	0	0.439301	0	0.112178	0.123909	0.226363	0	0	0.154021	0.237284	0.673313	0.21261	0.292333	0	0.173955	0	0.203751	0.144268	0.156309	0	0.16126	0	0	0	0	0	0	0.173122	0.216806	0.271078	0	0	0.18231	0.097843	0	0	0.0946206	0.200543	0	0	0	0	0.23987	0.279623	0.156263
EXOC3L1	0	0	0	0	0	0	0	0	0	0	0	0	0	0	0	0	0	0	0	0	0	0	0	0	0	0	0	0	0	0	0	0	0	0	0	0	0	0	0	0	0.00103916	0	0	0	0	0	0.00084333	0.00102854
E2F4	0	0.0248007	0	0	0	0	0.11743	0.123909	0.150271	0	0	0.0246993	0.138979	0.0671643	0.0994201	0.0640332	0	0.06041	0	0.0439179	0	0.0675728	0.0702735	0.074925	0	0	0	0	0	0	0.289779	0.0816155	0.0892015	0	0	0.0416547	0.139356	0	0	0.139467	0.0538441	0	0	0	0	0.106489	0.0917635	0.0935255
ELMO3	0	0	0	0	0	0	0	0	0.00614982	0	0	0	0	0.0671643	0.0134876	0	0	0	0	0	0	0	0	0	0	0	0	0	0	0	0	0	0.00959273	0	0	0.0103232	0	0	0	0	0.00312122	0	0	0	0	0.00706789	0.00598334	0.00373516
LRRC29	0	0.36813	0	0	0.519362	0	0.187359	0.175647	0.195698	0	0	0.198066	0.156965	0.0980855	0.327663	0.285964	0	0.197949	0	0.230052	0.0885338	0.324283	0.159409	0.297562	0	0	0	0	0	0	0.220857	0.534585	0.319025	0	0	0.248305	0.134034	0	0	0.106152	0.216746	0	0	0	0	0.150859	0.426494	0.200693
TMEM208	0	0	0	0	0	0	0.130804	0.0719316	0.0597248	0	0	0.0246993	0.0687012	0.151698	0.0565289	0.0267572	0	0.028829	0	0.0410148	0.155804	0.00314151	0	0.0520026	0	0	0	0	0	0	0.0717039	0.0576067	0.072596	0	0	0.0247776	0.0374977	0	0	0	0.0536297	0	0	0	0	0.0667179	0.036513	0.0615214
FHOD1	0	0	0	0	0	0	0	0	0.0298583	0	0	0	0	0	0.0412485	0.0275523	0	0.0268109	0	0.0451448	0	0.0481274	0	0.0310889	0	0	0	0	0	0	0	0.0217593	0.0335491	0	0	0.00842537	0.0441994	0	0	0	0.0154527	0	0	0	0	0.055248	0.0325185	0.0589789
SLC9A5	0	0.407374	0	0	0	0	0.384065	0.0933869	0.278664	0	0	0.222638	0.0447466	0	0.262656	0.109812	0	0.281682	0	0.162818	0.257824	0.196347	0.210308	0.273218	0	0	0	0	0	0	0.241275	0.438706	0.157335	0	0	0.170648	0.470582	0	0	0.221817	0.167062	0	0	0	0	0.171889	0.233425	0.755424
PLEKHG4	0	0	0	0	0.321322	0	0	0	0.0152601	0	0	0.0415816	0	0	0.00248219	0	0	0	0	0	0	0.00217275	0	0	0	0	0	0	0	0	0.0362965	0.0297171	0.00446659	0	0	0	0	0	0	0	0.00359972	0	0	0	0	0.0113201	0.00392004	0.00593267
KCTD19	0	0	0	0	0	0	0.0158832	0	0.0085724	0	0	0.0444903	0	0	0.00559561	0	0	0	0	0.0133727	0	0.0254423	0	0.0283406	0	0	0	0	0	0	0	0	0	0	0	0.0138924	0	0	0	0	0.00780976	0	0	0	0	0.0144924	0.00533571	0.149451
LRRC36	0	0.0248007	0	0	0	0	0.0589779	0	0.0321639	0	0	0.0444903	0	0	0.0231497	0	0	0.0133247	0	0	0	0.0315508	0.0636168	0.0182378	0	0	0	0	0	0	0	0	0.00673528	0	0	0.0202225	0.0641298	0	0	0	0.0204951	0	0	0	0	0.0484692	0.0124209	0.121557
TPPP3	0	0.068673	0	0	0	0	0	0	0.0384788	0	0	0	0	0	0.0179002	0.185579	0	0.0262185	0	0.0259062	0.0506735	0.052773	0	0	0	0	0	0	0	0	0.0434427	0	0.0107718	0	0	0.0261733	0	0	0	0	0.0203781	0	0	0	0	0.0425791	0.0202842	0.0279298
ZDHHC1	0	0.312318	0	0	0	0	0.256749	0.329886	0.141599	0	0	0.113514	0.0844551	0.0671643	0.139223	0.0275523	0	0.0445146	0	0.173078	0.285521	0.128261	0.282729	0.110201	0	0	0	0	0	0	0.173449	0.169331	0.186814	0	0	0.133223	0.0305475	0	0	0	0.0952491	0	0	0	0	0.121883	0.122038	0.120028
HSD11B2	0	0.166178	0	0	0.213558	0	0.077081	0	0.0207586	0	0	0.19001	0	0	0.00751957	0.0791482	0	0.0088996	0	0.0100867	0.123022	0.0227522	0	0	0	0	0	0	0	0	0.162637	0.00770041	0.0592233	0	0	0.0203507	0.100276	0	0	0.142984	0.0156387	0	0	0	0	0.0297461	0.0115115	0.0571991
ATP6V0D1	0	0.0773298	0	0	0	0	0.597223	0.531463	0.334467	0	0	0.415085	0.415196	0.210932	0.265353	0.0262615	0	0.293705	0	0.288084	0.280811	0.283413	0.181715	0.190416	0	0	0	0	0	0	0.28893	0.367742	0.327013	0	0	0.177143	0.29129	0	0	0.313425	0.182243	0	0	0	0	0.298472	0.282175	0.384037
AGRP	0	0	0	0	0	0	0	0	0	0	0	0	0	0	0	0	0	0	0	0	0	0	0	0.0147792	0	0	0	0	0	0	0	0	0	0	0	0	0	0	0	0	0.00281407	0	0	0	0	0	0.00292982	0.00602032
RIPOR1	0	0.416342	0	0	0.128921	0	0.26806	0.135312	0.532548	0	0	0.255977	0.475203	0.502826	0.39211	0.30618	0	0.22465	0	0.299549	0.0819587	0.408752	0.182424	0.477984	0	0	0	0	0	0	0.539382	0.440122	0.349985	0	0	0.375513	0.507209	0	0	0.0946206	0.334256	0	0	0	0	0.421823	0.51953	0.325047
CTCF	0	0.130762	0	0	0.370605	0	0.225132	0.404976	0.371228	0	0	0.544363	0.230482	0.415499	0.346275	0.223389	0	0.349682	0	0.251721	0.375993	0.361728	0.436263	0.279512	0	0	0	0	0	0	0.374299	0.125802	0.411225	0	0	0.385348	0.0729646	0	0	0.506619	0.35233	0	0	0	0	0.354089	0.332163	0.192952
CARMIL2	0	0.0525291	0	0	0.128921	0	0.297847	0.175647	0.114869	0	0	0.0246993	0.230583	0	0.0970291	0.0775851	0	0.230816	0	0.0985691	0.192663	0.0545646	0.0209867	0.0199714	0	0	0	0	0	0	0.154134	0.0338583	0.129347	0	0	0.0441068	0.28793	0	0	0	0.0807403	0	0	0	0	0.0676426	0.0791357	0.0715212
ACD	0	0	0	0	0	0	0.139012	0.123909	0.057455	0	0	0.0642771	0.0520441	0.0845334	0.0550752	0.0275523	0	0.081503	0	0.0370067	0.262651	0.0887457	0	0.0607781	0	0	0	0	0	0	0.16407	0.111284	0.0364584	0	0	0.0391057	0.185587	0	0	0	0.0457173	0	0	0	0	0.0264202	0.049599	0.0324937
PARD6A	0	0.112742	0	0	0	0	0.0222761	0	0.0667666	0	0	0.0246993	0.0551461	0.0845334	0.0357689	0.0785102	0	0.00637648	0	0.0179742	0.0862557	0.00783107	0	0.092697	0	0	0	0	0	0	0.137689	0.0790509	0.0465653	0	0	0.0452292	0	0	0	0	0.0374685	0	0	0	0	0.0289245	0.0179395	0.0414446
ENKD1	0	0.228501	0	0	0	0	0.0611695	0	0.0412704	0	0	0.0246993	0	0.158926	0.0408492	0	0	0.0712982	0	0.0100867	0.0506735	0.0396258	0.116864	0.0178301	0	0	0	0	0	0	0.0362965	0	0.0234252	0	0	0.031489	0.0254526	0	0	0	0.0108595	0	0	0	0	0.0258483	0.0172821	0.0185645
C16orf86	0	0	0	0	0	0	0	0	0.0113596	0	0	0	0	0	0.00907883	0	0	0	0	0.0177368	0	0.00314151	0	0	0	0	0	0	0	0	0	0.00770041	0	0	0	0.00435582	0.0868138	0	0	0	0.00482518	0	0	0	0	0	0.00827159	0.00408607
GFOD2	0	0.0894022	0	0	0	0	0.133096	0.385849	0.221581	0	0	0.16877	0.277251	0.158926	0.239039	0.381599	0	0.156554	0	0.276546	0.230122	0.27941	0.297069	0.240066	0	0	0	0	0	0	0.304483	0.275859	0.2693	0	0	0.258642	0.141853	0	0	0.34063	0.23491	0	0	0	0	0.272806	0.321294	0.150627
RANBP10	0	0.59958	0	0	0.739525	0	0.43027	0.522972	0.522348	0	0	0.623312	0.618511	0.604889	0.574355	0.179706	0	0.335786	0	0.388956	0.493355	0.682154	0.3345	0.429386	0	0	0	0	0	0	0.309117	0.56189	0.641733	0	0	0.48545	0.570913	0	0	0.24033	0.453326	0	0	0	0	0.458313	0.55486	0.311329
TSNAXIP1	0	0.28912	0	0	0.285968	0	0.083769	0.0719316	0.104486	0	0	0.103086	0.0728524	0.151698	0.115034	0.0411125	0	0.103561	0	0.0808208	0.0862557	0.0546128	0.143558	0.0205193	0	0	0	0	0	0	0.0800493	0.0455023	0.0841673	0	0	0.0808028	0	0	0	0.0966873	0.0540189	0	0	0	0	0.0510173	0.139445	0.0412639
CENPT	0	0.188492	0	0	0.305804	0	0.374206	0.096621	0.251712	0	0	0.0751736	0.0972808	0.356644	0.213016	0.514561	0	0.181771	0	0.148333	0.344397	0.122689	0.0418943	0.0877459	0	0	0	0	0	0	0.210035	0.24363	0.217435	0	0	0.125057	0.21491	0	0	0.338662	0.162213	0	0	0	0	0.152691	0.246371	0.154831
THAP11	0	0.0727334	0	0	0	0	0.0589779	0	0.0341969	0	0	0.0444903	0	0	0.0131617	0.0275523	0	0	0	0.0376307	0	0.0160949	0.0317914	0	0	0	0	0	0	0	0.0534028	0.0972377	0.0602331	0	0	0.00338957	0	0	0	0	0.00799278	0	0	0	0	0.0320527	0.0139484	0.0391235
NUTF2	0	0.145436	0	0	0	0	0.12516	0.247578	0.101364	0	0	0.131274	0.0494899	0.276281	0.0730122	0.17638	0	0.0535503	0	0.0937044	0.0555096	0.0859249	0.120076	0.100597	0	0	0	0	0	0	0.0849139	0.109387	0.110912	0	0	0.101707	0.142847	0	0	0.146595	0.0710988	0	0	0	0	0.105833	0.0610681	0.130045
EDC4	0	0.0580284	0	0	0	0	0	0	0.00175338	0	0	0	0	0.0671643	0.0064487	0	0	0.0136594	0	0	0	0.0116161	0	0	0	0	0	0	0	0	0	0	0	0	0	0.00299583	0	0	0	0	0.00806867	0	0	0	0	0	0.00307463	0.01726
NRN1L	0	0	0	0	0	0	0	0	0	0	0	0	0	0	0	0	0	0	0	0	0	0	0	0.00595414	0	0	0	0	0	0	0	0	0	0	0	0	0	0	0	0	0	0	0	0	0	0	0.00033222	0.00317804
PSKH1	0	0.0773298	0	0	0.157047	0	0	0.190008	0.0940508	0	0	0.150747	0.029309	0.350782	0.0885805	0.081781	0	0.205325	0	0.144189	0	0.0715556	0.0702735	0.0874368	0	0	0	0	0	0	0.0838134	0	0.0848	0	0	0.118122	0.0492944	0	0	0	0.0890112	0	0	0	0	0.110559	0.135397	0.105931
CTRL	0	0	0	0	0	0	0	0	0	0	0	0	0	0	0.0018847	0	0	0	0	0	0	0	0	0	0	0	0	0	0	0	0	0	0	0	0	0.00477976	0	0	0	0	0	0	0	0	0	0	0.0031529	0
AC040162.1	0	0	0	0	0	0	0	0	0	0	0	0	0	0	0	0	0	0	0	0	0	0	0	0	0	0	0	0	0	0	0	0	0	0	0	0	0	0	0	0	0	0	0	0	0	0	0.000359399	0.00246502
PSMB10	0	0	0	0	0	0	0	0	0	0	0	0	0	0	0	0	0	0	0	0	0	0	0	0	0	0	0	0	0	0	0	0	0	0	0	0	0	0	0	0	0	0	0	0	0	0	0.000692575	0
LCAT	0	0	0	0	0	0	0.0294018	0	0.00486365	0	0	0	0	0	0	0	0	0	0	0	0	0.00427191	0	0	0	0	0	0	0	0	0	0	0.016141	0	0	0	0	0	0	0	0	0	0	0	0	0	0.00678383	0.00274362
SLC12A4	0	0	0	0	0	0	0	0	0.0067198	0	0	0	0	0	0.00569682	0	0	0.0158947	0	0	0	0.00731761	0	0	0	0	0	0	0	0	0	0	0.00424881	0	0	0	0	0	0	0	0.000963124	0	0	0	0	0.0173577	0.00737204	0.00671844
DPEP3	0	0	0	0	0	0	0	0	0	0	0	0	0	0	0	0	0	0	0	0	0	0	0	0	0	0	0	0	0	0	0	0	0	0	0	0	0	0	0	0	0.0025796	0	0	0	0	0	0	0
DPEP2	0	0	0	0	0	0	0	0	0	0	0	0	0	0	0.00270176	0	0	0	0	0	0	0	0	0	0	0	0	0	0	0	0	0	0.00277018	0	0	0.00303542	0	0	0	0	0	0	0	0	0	0.00505127	0.00259179	0.00980354
DUS2	0	0.21066	0	0	0	0	0.1666	0.315112	0.253857	0	0	0.265911	0	0.0845334	0.205814	0.0701478	0	0.156987	0	0.270215	0.0506735	0.284272	0.115869	0.0728504	0	0	0	0	0	0	0.150587	0.266488	0.161397	0	0	0.205124	0.16102	0	0	0.176854	0.100611	0	0	0	0	0.191778	0.153279	0.198522
DDX28	0	0	0	0	0	0	0	0	0.0127444	0	0	0.0246993	0	0	0.0070429	0	0	0.0214443	0	0	0	0	0	0.00510927	0	0	0	0	0	0	0.029244	0	0.0115919	0	0	0.0123731	0	0	0	0	0.00323861	0	0	0	0	0	0.00440018	0.00155084
NFATC3	0	0.384787	0	0	0.128921	0	0.630623	0.393573	0.445336	0	0	0.341394	0.476655	0.456797	0.470218	0.544312	0	0.550479	0	0.304397	0.194081	0.495792	0.322098	0.320768	0	0	0	0	0	0	0.566984	0.277974	0.534392	0	0	0.534281	0.755145	0	0	0.547671	0.349024	0	0	0	0	0.490153	0.347968	1.26022
ESRP2	0	0	0	0	0	0	0	0	0.00161649	0	0	0	0	0	0	0	0	0	0	0	0	0	0	0	0	0	0	0	0	0	0	0	0	0	0	0	0	0	0	0	0	0	0	0	0	0	0	0.000224161
PLA2G15	0	0.141406	0	0	0	0	0.0776033	0.175647	0.151097	0	0	0	0.185493	0	0.103115	0.161189	0	0.111689	0	0.0131122	0.114796	0.153013	0.0796315	0.225019	0	0	0	0	0	0	0.0926403	0.118748	0.096322	0	0	0.0815472	0	0	0	0	0.0532617	0	0	0	0	0.184913	0.0952424	0.096177
SLC7A6	0	0.368602	0	0	0.370605	0	0.275037	0.455622	0.550452	0	0	0.539626	0.614825	0.890133	0.562232	0.392238	0	0.486298	0	0.405376	0.332642	0.556327	0.515147	0.42488	0	0	0	0	0	0	0.356369	0.371672	0.428786	0	0	0.482308	0.571967	0	0	0.538078	0.349691	0	0	0	0	0.548315	0.36071	0.257106
SLC7A6OS	0	0.162136	0	0	0	0	0.151521	0.0719316	0.152907	0	0	0.186901	0.140881	0	0.109034	0.134342	0	0.120563	0	0.126901	0	0.13076	0	0.0751274	0	0	0	0	0	0	0.146585	0.120003	0.0808705	0	0	0.102221	0.219599	0	0	0.125254	0.0596253	0	0	0	0	0.11607	0.0959129	0.206186
PRMT7	0	0.408858	0	0	0	0	0.213009	0.309809	0.343305	0	0	0.325747	0.329182	0.504423	0.496091	0.135673	0	0.324629	0	0.401331	0.16064	0.375663	0.517118	0.346286	0	0	0	0	0	0	0.448335	0.349384	0.479187	0	0	0.407627	0.315585	0	0	0.139467	0.344144	0	0	0	0	0.319522	0.340928	0.115783
SMPD3	0	0.300673	0	0	0.3218	0	0.413185	0.0933869	0.381189	0	0	0.356657	0.474623	0.190822	0.42865	0.215364	0	0.305797	0	0.220475	0.0888354	0.246175	0.570923	0.508678	0	0	0	0	0	0	0.355139	0.349667	0.236319	0	0	0.399498	0.295763	0	0	0.42508	0.312338	0	0	0	0	0.484033	0.579716	0.839086
ZFP90	0	0.68399	0	0	1.05182	0	0.414706	0.604584	0.578594	0	0	0.358584	0.375242	0.819295	0.535782	0.634363	0	0.410276	0	0.553702	0.23369	0.879751	0.479787	0.505261	0	0	0	0	0	0	0.492932	0.610621	0.553509	0	0	0.551222	0.68681	0	0	0.563439	0.415406	0	0	0	0	0.597676	0.42029	0.552483
CDH3	0	0.217203	0	0	0	0	0.194861	0.168553	0.199294	0	0	0.316858	0.168828	0.163606	0.209628	0.295556	0	0.185713	0	0.312446	0.174628	0.379839	0.274452	0.185883	0	0	0	0	0	0	0.146038	0.238509	0.281842	0	0	0.230296	0.0506009	0	0	0.154798	0.0860322	0	0	0	0	0.268877	0.145592	0.420634
CDH1	0	0	0	0	0	0	0	0.122189	0.010663	0	0	0.076601	0	0	0.00902742	0	0	0	0	0.00674593	0	0	0	0.00926812	0	0	0	0	0	0	0	0	0.0137267	0	0	0	0.0694245	0	0	0	0.0229751	0	0	0	0	0.0283147	0.0184852	0.178646
TANGO6	0	0.599363	0	0	0.285968	0	0.43213	0.604983	0.594172	0	0	0.630854	0.822942	1.02444	0.703852	0.771049	0	0.559316	0	0.577241	0.694817	0.660442	0.750776	0.573899	0	0	0	0	0	0	0.702911	0.56942	0.747782	0	0	0.724033	0.544981	0	0	0.437589	0.480366	0	0	0	0	0.38535	0.465418	0.352038
HAS3	0	0	0	0	0	0	0	0	0.00399057	0	0	0	0	0	0.00523568	0	0	0.00809744	0	0	0	0.012096	0	0	0	0	0	0	0	0	0	0	0	0	0	0	0	0	0	0	0	0	0	0	0	0.0111905	0.00766202	0.0097684
CHTF8	0	0.0248007	0	0	0	0	0.0976454	0	0.127881	0	0	0.0546731	0.154801	0	0.128162	0.0262615	0	0.0905626	0	0.0896437	0	0.15086	0.169124	0.121081	0	0	0	0	0	0	0.0300449	0.12389	0.128281	0	0	0.0546718	0.111623	0	0	0.060634	0.0824681	0	0	0	0	0.0862943	0.0906325	0.111985
UTP4	0	0.296783	0	0	0	0	0.169473	0.363051	0.251642	0	0	0.16886	0.1261	0.46398	0.184574	0.212128	0	0.0976317	0	0.237835	0.447997	0.273525	0.268562	0.244921	0	0	0	0	0	0	0.236738	0.280885	0.17754	0	0	0.170039	0.397276	0	0	0.142984	0.167197	0	0	0	0	0.199473	0.129047	0.195886
SNTB2	0	1.04095	0	0	0.285968	0	0.57915	0.699696	0.831091	0	0	0.968072	0.829769	1.09597	0.787136	0.49039	0	0.600759	0	0.595534	1.32262	0.793407	0.781142	0.937773	0	0	0	0	0	0	0.639886	0.640085	0.843418	0	0	0.810516	0.379771	0	0	0.942708	0.716865	0	0	0	0	1.12809	0.670443	0.259658
AC026464.4	0	0	0	0	0	0	0	0	0	0	0	0	0	0	0	0	0	0	0	0	0	0	0	0	0	0	0	0	0	0	0	0	0	0	0	0.00218773	0	0	0	0	0	0	0	0	0	0	0.00177225	0.00171429
VPS4A	0	0.176595	0	0	0.519362	0	0.156151	0.103488	0.153211	0	0	0	0.131576	0.0845334	0.119504	0.0364809	0	0.0794626	0	0.0531384	0.347811	0.0489635	0.129838	0.169409	0	0	0	0	0	0	0.114724	0.204798	0.150613	0	0	0.0657412	0.0436508	0	0	0.0971232	0.0528236	0	0	0	0	0.160242	0.0843103	0.0989547
COG8	0	0	0	0	0	0	0.0602066	0	0.0646684	0	0	0.0642771	0.0522493	0	0.0759961	0.0791482	0	0.024337	0	0.0227889	0.0506735	0.0642203	0	0.138047	0	0	0	0	0	0	0.0469714	0	0.0975426	0	0	0.0522129	0.0370988	0	0	0	0.0339563	0	0	0	0	0.0908432	0.0407577	0.106495
AC026464.3	0	0.072703	0	0	0	0	0	0.0979523	0.0349389	0	0	0	0	0	0.0566157	0.0785102	0	0.0296336	0	0.112402	0	0.112458	0.140778	0.0585711	0	0	0	0	0	0	0.0213361	0.0137229	0.0150484	0	0	0.0363321	0.0187468	0	0	0.179615	0.0337145	0	0	0	0	0.0602795	0.0455818	0.0873893
NIP7	0	0.0525291	0	0	0	0	0	0	0.0536709	0	0	0	0.0520441	0	0.0486525	0.107476	0	0	0	0.0179742	0	0.0423044	0.0653282	0.0180786	0	0	0	0	0	0	0	0.0400069	0.0028215	0	0	0.0249328	0.106102	0	0	0	0.0148593	0	0	0	0	0.0529902	0.0210285	0.0632733
TERF2	0	0.266901	0	0	0	0	0.115324	0.253389	0.130806	0	0	0	0.134677	0.321049	0.146146	0	0	0.191006	0	0.176256	0.119632	0.17928	0.213116	0.274375	0	0	0	0	0	0	0.200844	0.0600788	0.153036	0	0	0.146286	0.0466856	0	0	0.151709	0.127613	0	0	0	0	0.170442	0.143263	0.109479
CYB5B	0	0.363661	0	0	0.213558	0	0.428421	0.32532	0.369934	0	0	0.483313	0.366057	0.391795	0.342573	0.372943	0	0.30171	0	0.245997	0.339732	0.32149	0.365655	0.250254	0	0	0	0	0	0	0.364264	0.1749	0.326149	0	0	0.370947	0.507664	0	0	0.280283	0.225574	0	0	0	0	0.283484	0.212175	0.41749
NFAT5	0	1.71693	0	0	0.996519	0	1.70518	1.70785	1.42508	0	0	1.20556	1.46162	1.72761	1.31537	1.25457	0	1.16741	0	1.27855	1.10457	1.26796	1.59972	1.41142	0	0	0	0	0	0	1.42871	0.940303	1.34817	0	0	1.43319	1.41295	0	0	1.38588	1.20507	0	0	0	0	1.39472	1.23227	1.52542
NQO1	0	0	0	0	0	0	0	0	0.0330464	0	0	0	0	0.0671643	0.0158908	0	0	0.00809744	0	0	0	0.0198011	0	0.0129693	0	0	0	0	0	0	0	0	0.01433	0	0	0.0182115	0.0488464	0	0	0	0.0067134	0	0	0	0	0.0270337	0.0263337	0.015936
NOB1	0	0.0580284	0	0	0	0	0.079069	0	0.0821107	0	0	0	0.109174	0.291547	0.0624895	0.101701	0	0.0422307	0	0.0188377	0.0999277	0.0389904	0.0418943	0.0484811	0	0	0	0	0	0	0.048408	0.0825141	0.0652381	0	0	0.0551323	0.0187468	0	0	0	0.0285587	0	0	0	0	0.0649791	0.0441284	0.0446079
WWP2	0	0.384807	0	0	0	0	0.449648	0.292073	0.339669	0	0	0.444767	0.334379	0.450305	0.40314	0.16285	0	0.316967	0	0.382205	0.33117	0.287076	0.326225	0.27976	0	0	0	0	0	0	0.358599	0.337218	0.400614	0	0	0.334287	0.210628	0	0	0.32014	0.251331	0	0	0	0	0.387233	0.285008	0.335973
CLEC18A	0	0	0	0	0	0	0	0	0.0266224	0	0	0	0	0.0980855	0.0363007	0	0	0	0	0.0125165	0	0.0167849	0.0209867	0	0	0	0	0	0	0	0	0	0.0170035	0	0	0.0123976	0	0	0	0	0.00786503	0	0	0	0	0.0431741	0.00605447	0.0140138
PDPR	0	0.272894	0	0	0.213558	0	0.295677	0.512603	0.363243	0	0	0.321512	0.406845	0.720992	0.367873	0.336186	0	0.3905	0	0.42634	0.30846	0.426565	0.524171	0.154302	0	0	0	0	0	0	0.266571	0.229631	0.130909	0	0	0.194285	0.36973	0	0	0.303228	0.246156	0	0	0	0	0.358422	0.224809	0.273717
CLEC18C	0	0	0	0	0.321322	0	0	0	0.00813331	0	0	0	0	0	0	0	0	0	0	0	0	0	0	0	0	0	0	0	0	0	0	0	0	0	0	0.00984726	0	0	0	0	0	0	0	0	0	0.0268428	0.00477531	0.00182923
EXOSC6	0	0.170237	0	0	0.285968	0	0.345687	0	0.158693	0	0	0.253953	0.0522493	0.182619	0.140095	0.0543095	0	0.16459	0	0.109276	0.302995	0.149441	0.193913	0.0948666	0	0	0	0	0	0	0.126163	0.229064	0.134182	0	0	0.147946	0.0930989	0	0	0.104392	0.104516	0	0	0	0	0.244218	0.0687141	0.231651
AARS	0	0.305097	0	0	0.381678	0	0.612098	0.285242	0.355363	0	0	0.321752	0.523853	0.452635	0.491832	0.324099	0	0.422348	0	0.558736	0.61148	0.485153	0.284361	0.306277	0	0	0	0	0	0	0.438951	0.599443	0.556739	0	0	0.39634	0.37788	0	0	0.291334	0.373247	0	0	0	0	0.488081	0.321847	0.373142
DDX19B	0	0	0	0	0	0	0.0320527	0	0.00382685	0	0	0	0	0	0.00287776	0	0	0	0	0.0136993	0	0	0	0.0147792	0	0	0	0	0	0	0	0	0.00803647	0	0	0	0	0	0	0	0.00161015	0	0	0	0	0	0.00410467	0.0392818
AC012184.2	0	0.189542	0	0	0.157047	0	0.0381593	0	0.0539832	0	0	0.076601	0.0447466	0.0845334	0.0639366	0	0	0.059362	0	0.0789745	0	0.0844524	0.123669	0.112624	0	0	0	0	0	0	0.155819	0.118129	0.132612	0	0	0.0560914	0.0918177	0	0	0	0.0302979	0	0	0	0	0.0707081	0.0481123	0.100111
DDX19A	0	0.155563	0	0	0	0	0.0643493	0	0.0483903	0	0	0.0774205	0.0793596	0.143768	0.0816998	0.0262615	0	0.0773533	0	0.040192	0	0.0538702	0.0583109	0.10087	0	0	0	0	0	0	0.0616656	0.1108	0.0776109	0	0	0.0701056	0	0	0	0.154798	0.0371646	0	0	0	0	0.0386447	0.0387522	0.0721199
ST3GAL2	0	0.244921	0	0	0.462851	0	0.317409	0.305243	0.369867	0	0	0.358578	0.32443	0.404849	0.305921	0.374146	0	0.419735	0	0.318701	0.339758	0.367444	0.518992	0.468147	0	0	0	0	0	0	0.328745	0.341944	0.368114	0	0	0.399201	0.348612	0	0	0.867382	0.37804	0	0	0	0	0.5985	0.495448	0.28136
COG4	0	0.229009	0	0	0	0	0.109249	0.239028	0.15244	0	0	0.317027	0.22578	0.151698	0.205141	0.186123	0	0.194997	0	0.160269	0.0557339	0.186726	0.155484	0.119872	0	0	0	0	0	0	0.184292	0.0400101	0.225458	0	0	0.137472	0.0623977	0	0	0	0.148602	0	0	0	0	0.143929	0.174222	0.0923532
SF3B3	0	0.278199	0	0	0.828006	0	0.305617	0.39732	0.297368	0	0	0.327331	0.19098	0.163606	0.251454	0.186089	0	0.279102	0	0.182095	0.299764	0.298657	0.204929	0.192645	0	0	0	0	0	0	0.228451	0.152066	0.262147	0	0	0.268828	0.200236	0	0	0.115813	0.162168	0	0	0	0	0.280212	0.183963	0.224365
IL34	0	0.492377	0	0	0.157047	0	0.281508	0.160002	0.272785	0	0	0.153164	0.188674	0.0980855	0.186237	0.191878	0	0.25029	0	0.116632	0.139207	0.157397	0.096048	0.339766	0	0	0	0	0	0	0.472118	0.310355	0.0937114	0	0	0.198778	0.237426	0	0	0.221942	0.257194	0	0	0	0	0.554991	0.345535	0.810638
VAC14	0	0.395574	0	0	0.321322	0	0.275671	0.374867	0.300538	0	0	0.188904	0.321713	0.305099	0.347763	0.284077	0	0.125877	0	0.243039	0.241406	0.310411	0.123052	0.39492	0	0	0	0	0	0	0.289343	0.17034	0.302986	0	0	0.310053	0.296825	0	0	0.376748	0.29118	0	0	0	0	0.366012	0.480766	0.171901
HYDIN	0	1.15012	0	0	1.8156	0	0.875792	1.5944	1.12766	0	0	1.09166	1.30493	1.40305	1.15409	1.07965	0	1.04224	0	0.972862	0.995329	1.30535	1.18901	1.29397	0	0	0	0	0	0	1.27253	1.15751	1.19228	0	0	1.16888	0.930316	0	0	0.971355	1.01795	0	0	0	0	1.28291	1.13446	1.46518
CMTR2	0	0.072703	0	0	0	0	0.0898944	0.18729	0.0659107	0	0	0.0246993	0.208678	0.117355	0.051422	0.09846	0	0.0559886	0	0.0706278	0	0.0447266	0.0583406	0.0513712	0	0	0	0	0	0	0.0174254	0.00770041	0.0474144	0	0	0.0760693	0.0547189	0	0	0.0971232	0.0481194	0	0	0	0	0.0510852	0.0248169	0.0472411
CALB2	0	0	0	0	0	0	0	0	0.0176107	0	0	0	0	0	0.00707543	0	0	0.0103324	0	0	0	0	0	0	0	0	0	0	0	0	0	0.031662	0.0164961	0	0	0	0.0370988	0	0	0	0.00952048	0	0	0	0	0.00627009	0.00693599	0.00768443
TLE7	0	0	0	0	0	0	0	0	0	0	0	0	0	0	0	0	0	0	0	0	0	0	0	0	0	0	0	0	0	0	0	0	0	0	0	0	0	0	0	0	0	0	0	0	0	0	0.000437077	0
ZNF23	0	0	0	0	0	0	0	0	0.00709776	0	0	0	0	0	0	0	0	0	0	0	0	0	0	0	0	0	0	0	0	0	0	0	0.00391342	0	0	0.00256357	0	0	0	0	0.00233143	0	0	0	0	0	0.00120716	0
AC010547.4	0	0	0	0	0	0	0	0	0.00134095	0	0	0	0	0	0	0	0	0	0	0	0	0	0	0	0	0	0	0	0	0	0	0	0	0	0	0	0	0	0	0	0.00172041	0	0	0	0	0.00297265	0.000691274	0
ZNF19	0	0.126701	0	0	0	0	0.0470163	0.308133	0.110488	0	0	0	0	0.158926	0.0748255	0.15293	0	0.16409	0	0.104232	0.160386	0.103407	0.0459871	0.0110634	0	0	0	0	0	0	0.0957526	0	0.0903761	0	0	0.057741	0.0254526	0	0	0.0966873	0.0641374	0	0	0	0	0.0607022	0.068048	0.0386651
CHST4	0	0	0	0	0	0	0	0	0.00186005	0	0	0	0	0	0	0	0	0	0	0	0	0	0	0	0	0	0	0	0	0	0	0	0.0107049	0	0	0.00491209	0	0	0	0	0	0	0	0	0	0.00113685	0.00499868	0.00215884
TAT	0	0	0	0	0	0	0	0	0.00124859	0	0	0	0	0	0	0	0	0	0	0	0	0	0	0	0	0	0	0	0	0	0	0	0	0	0	0	0	0	0	0	0	0	0	0	0	0	0.000244175	0.00409155
MARVELD3	0	0	0	0	0	0	0	0	0.0138806	0	0	0	0	0	0.00937387	0	0	0	0	0	0	0	0	0	0	0	0	0	0	0	0	0	0.00823565	0	0	0	0	0	0	0	0	0	0	0	0	0.0047712	0.00440667	0.011815
PHLPP2	0	0.348929	0	0	0.276674	0	0.414013	0.519987	0.658953	0	0	0.466962	0.715052	0.151698	0.528291	0.675931	0	0.424154	0	0.568885	0.488115	0.590733	0.539815	0.558591	0	0	0	0	0	0	0.670908	0.357563	0.687089	0	0	0.603725	0.789297	0	0	0.459551	0.43411	0	0	0	0	0.614421	0.471286	0.378907
AP1G1	0	0.363292	0	0	0.939618	0	0.201265	0.724011	0.366381	0	0	0.431819	0.570851	0.496389	0.380663	0.359955	0	0.398136	0	0.430261	0.30551	0.367855	0.343102	0.278302	0	0	0	0	0	0	0.425481	0.298573	0.378236	0	0	0.390407	0.318323	0	0	0.3157	0.276429	0	0	0	0	0.488687	0.266853	0.397586
IST1	0	0.789615	0	0	0.276674	0	0.408887	0.397281	0.315764	0	0	0.504924	0.332869	0.609231	0.327053	0.288147	0	0.185093	0	0.244369	0.321388	0.333691	0.244628	0.265911	0	0	0	0	0	0	0.339044	0.314857	0.326848	0	0	0.301417	0.27333	0	0	0.19381	0.202908	0	0	0	0	0.332888	0.198632	0.37711
ZNF821	0	0.224205	0	0	0.213558	0	0.340083	0.191339	0.514416	0	0	0.503401	0.472325	1.12125	0.481231	0.406349	0	0.490383	0	0.413508	0.283109	0.555625	0.393013	0.353591	0	0	0	0	0	0	0.538645	0.463975	0.387763	0	0	0.419109	0.285621	0	0	0.2138	0.340874	0	0	0	0	0.577499	0.357845	0.305323
PKD1L3	0	0	0	0	0	0	0.0158832	0	0.0304165	0	0	0	0	0.0980855	0.0393179	0.0500328	0	0.0255394	0	0.0331534	0	0.0246066	0.0459871	0.0164646	0	0	0	0	0	0	0.0554902	0.0524836	0.0485951	0	0	0.012676	0.0518761	0	0	0	0.0128597	0	0	0	0	0.0522344	0.0104216	0.161529
DHODH	0	0	0	0	0	0	0.0778211	0	0.0224321	0	0	0	0	0.0671643	0.0258978	0	0	0.023512	0	0.0233126	0	0.0549567	0	0.02682	0	0	0	0	0	0	0.0268734	0.0475082	0.0284942	0	0	0.0438281	0	0	0	0.104392	0.0129016	0	0	0	0	0.0109198	0.0236706	0.0472309
TXNL4B	0	0	0	0	0	0	0.0721303	0.18729	0.0965507	0	0	0.177791	0.109174	0.0980855	0.0896341	0.144949	0	0.0420444	0	0.0411875	0.0830936	0.13785	0.0418943	0.0565902	0	0	0	0	0	0	0.153642	0.0502346	0.138862	0	0	0.0708996	0.120396	0	0	0	0.0572791	0	0	0	0	0.0616919	0.0793255	0.160383
HP	0	0	0	0	0	0	0	0	0	0	0	0	0	0	0.00419876	0	0	0	0	0	0	0	0	0	0	0	0	0	0	0	0.0413409	0	0	0	0	0	0	0	0	0	0	0	0	0	0	0	0.000629139	0.0127021
HPR	0	0	0	0	0	0	0	0	0.00298196	0	0	0	0	0	0	0	0	0	0	0	0	0	0	0	0	0	0	0	0	0	0	0	0.00832446	0	0	0	0	0	0	0	0	0	0	0	0	0.00269456	0	0.00323958
DHX38	0	0.068673	0	0	0.128921	0	0.0791767	0	0.110869	0	0	0	0.0525342	0.0671643	0.10735	0.110574	0	0.102906	0	0.122161	0	0.0697027	0.0965278	0.109834	0	0	0	0	0	0	0.0764154	0.0619057	0.124393	0	0	0.0672647	0.12725	0	0	0.125254	0.077071	0	0	0	0	0.120199	0.118851	0.0828816
PMFBP1	0	0	0	0	0.157047	0	0.0293634	0	0.0235441	0	0	0	0.0596842	0	0.0221448	0	0	0	0	0.0160831	0	0.0193062	0	0.0356386	0	0	0	0	0	0	0.0673582	0.0538489	0.0224398	0	0	0.0220226	0	0	0	0	0.0108047	0	0	0	0	0.00814378	0.0106836	0.0397155
ZFHX3	0	0.150063	0	0	0.252757	0	0.12694	0.354618	0.255248	0	0	0.0946969	0.235518	0	0.178461	0.217419	0	0.185294	0	0.279275	0.284962	0.230594	0.0583406	0.303329	0	0	0	0	0	0	0.324207	0.1275	0.28667	0	0	0.218591	0.40101	0	0	0.198012	0.190537	0	0	0	0	0.259963	0.215238	0.339026
PSMD7	0	0.210994	0	0	0	0	0.0406743	0.41929	0.252741	0	0	0.211334	0.251577	0.400779	0.219445	0.229888	0	0.198223	0	0.132357	0.168774	0.239254	0.248257	0.352618	0	0	0	0	0	0	0.22109	0.146761	0.297272	0	0	0.184325	0.19539	0	0	0.0576748	0.149142	0	0	0	0	0.200434	0.195353	0.101454
NPIPB15	0	0	0	0	0	0	0	0	0.0772048	0	0	0	0	0	0.208934	0	0	0.0453688	0	0.115109	0	0.179255	0	0.0927165	0	0	0	0	0	0	0.184121	0.0693709	0.113386	0	0	0.0776027	0	0	0	0.104392	0.10596	0	0	0	0	0.0824019	0.118341	0.0507876
CLEC18B	0	0	0	0	0	0	0.0431034	0	0.0114965	0	0	0	0	0	0.00551476	0	0	0.0293463	0	0	0	0.0153132	0	0	0	0	0	0	0	0	0.0338318	0	0.0190784	0	0	0.0144234	0.0488464	0	0	0.146595	0.0123272	0	0	0	0	0.0220904	0.0164532	0.0639584
GLG1	0	1.19229	0	0	1.21393	0	1.24786	1.01	1.19525	0	0	1.23184	1.29369	1.25614	1.22248	1.20713	0	1.05277	0	0.926204	1.02827	1.31051	1.06488	0.914313	0	0	0	0	0	0	1.32203	1.23944	1.33403	0	0	1.21279	1.563	0	0	0.881554	0.864426	0	0	0	0	1.25174	0.929208	0.963212
RFWD3	0	0	0	0	0.157047	0	0.0369338	0.0979523	0.109826	0	0	0	0.146486	0.163606	0.154515	0.080571	0	0.071337	0	0.101876	0	0.145177	0.105981	0.146247	0	0	0	0	0	0	0.218088	0.0303328	0.0874791	0	0	0.113535	0	0	0	0	0.0559658	0	0	0	0	0.0719546	0.0953766	0.031649
MLKL	0	0	0	0	0	0	0	0	0.00472637	0	0	0	0	0	0.0223803	0	0	0	0	0	0	0.00541347	0	0	0	0	0	0	0	0	0	0	0.0102423	0	0	0.00499697	0.0305475	0	0	0	0.00479078	0	0	0	0	0.00979064	0.00333167	0.00842653
FA2H	0	0	0	0	0	0	0	0.132896	0.0191805	0	0	0	0	0	0.0349082	0	0	0	0	0	0	0.0231362	0.069643	0.0175518	0	0	0	0	0	0	0	0.0679633	0.00893696	0	0	0.0121253	0.0370988	0	0	0	0	0	0	0	0	0.0447724	0.0572487	0.034532
WDR59	0	0.446972	0	0	0	0	0.39328	0.859359	0.595879	0	0	0.286064	0.605007	0.502826	0.541628	0.486232	0	0.699723	0	0.432544	0.602253	0.693723	0.589841	0.523777	0	0	0	0	0	0	0.420529	0.493128	0.570644	0	0	0.539442	0.728662	0	0	0.314625	0.378509	0	0	0	0	0.664962	0.461514	0.354524
ZNRF1	0	0.510305	0	0	0.525962	0	0.397563	0.318482	0.5593	0	0	0.663148	0.511394	0.600911	0.467804	0.555145	0	0.332321	0	0.451674	0.350479	0.385683	0.448766	0.517709	0	0	0	0	0	0	0.527883	0.34737	0.427868	0	0	0.59685	0.573624	0	0	0.374904	0.464958	0	0	0	0	0.572389	0.548148	0.486922
LDHD	0	0	0	0	0	0	0	0	0.0093583	0	0	0	0.0500174	0	0.0110268	0.0555195	0	0	0	0.0325951	0	0	0	0.052756	0	0	0	0	0	0	0	0	0	0	0	0.0157485	0.0961689	0	0	0	0.0131433	0	0	0	0	0.00259252	0.00807826	0.00648876
ZFP1	0	0	0	0	0	0	0.0491086	0.096621	0.0779838	0	0	0.121465	0.029309	0.0671643	0.046602	0	0	0.0536229	0	0.09746	0	0.0579545	0.104298	0.0614207	0	0	0	0	0	0	0.130145	0.123905	0.0747893	0	0	0.0408957	0.0337523	0	0	0	0.0518754	0	0	0	0	0.0594758	0.0477081	0.040954
CTRB1	0	0	0	0	0	0	0	0	0	0	0	0	0	0	0	0	0	0	0	0	0	0	0	0	0	0	0	0	0	0	0	0	0	0	0	0	0	0	0	0	0	0	0	0	0	0	0.000958162	0.058441
BCAR1	0	0.31552	0	0	0	0	0.612371	0.146316	0.341122	0	0	0.376587	0.429452	0.151698	0.356583	0.316677	0	0.348489	0	0.214411	0.123022	0.246833	0.277947	0.44933	0	0	0	0	0	0	0.466926	0.172357	0.40757	0	0	0.329925	0.26938	0	0	0.214689	0.35365	0	0	0	0	0.40776	0.514783	0.629782
CFDP1	0	0.587023	0	0	0	0	0.389425	0.123909	0.410621	0	0	0.3175	0.369719	0.422454	0.404386	0.394634	0	0.399111	0	0.430351	0.0557339	0.425859	0.288255	0.407816	0	0	0	0	0	0	0.48738	0.365446	0.530122	0	0	0.319563	0.642933	0	0	0.322396	0.319553	0	0	0	0	0.444249	0.360629	0.279712
TMEM170A	0	0	0	0	0	0	0	0	0	0	0	0	0	0	0	0	0	0	0	0	0	0.00217275	0	0	0	0	0	0	0	0	0	0	0	0	0	0	0	0	0	0	0	0	0	0	0	0.0045005	0	0
CHST6	0	0	0	0	0	0	0.0308048	0.0633809	0.00923935	0	0	0	0	0	0.00582221	0	0	0	0	0	0	0.00428557	0	0.00510927	0	0	0	0	0	0	0.0126195	0	0.0108997	0	0	0	0	0	0	0	0.00925382	0	0	0	0	0.0114949	0.0123498	0.0422056
TMEM231	0	0	0	0	0	0	0.0222761	0	0.0806983	0	0	0	0.0520441	0.117355	0.0802404	0	0	0.0762635	0	0.0262839	0.106407	0.0471293	0.0702735	0.0152223	0	0	0	0	0	0	0.0622277	0.0297171	0.0363583	0	0	0.0376307	0	0	0	0	0.0589347	0	0	0	0	0.0553856	0.0482812	0.0527187
GABARAPL2	0	0.0632296	0	0	0	0	0.201856	0.285242	0.174419	0	0	0.125192	0	0.158926	0.130065	0.256223	0	0.180473	0	0.142332	0.18087	0.145572	0.0878814	0.259999	0	0	0	0	0	0	0.226758	0.474372	0.176927	0	0	0.0828797	0.125126	0	0	0.183864	0.0774156	0	0	0	0	0.175873	0.0884688	0.154841
ADAT1	0	0.0580284	0	0	0.128921	0	0.0897432	0.178616	0.0942289	0	0	0.0946969	0.154596	0	0.112803	0	0	0.0573508	0	0.0464298	0	0.125946	0.0669738	0.0627353	0	0	0	0	0	0	0.125118	0	0.0953805	0	0	0.164734	0.17037	0	0	0.348891	0.0605778	0	0	0	0	0.0701925	0.0748191	0.164924
KARS	0	0	0	0	0	0	0.119317	0.123909	0.0783936	0	0	0.0415816	0	0.0671643	0.0682624	0.0882437	0	0.150443	0	0.0588874	0.0506735	0.116379	0.150401	0.104632	0	0	0	0	0	0	0.0648385	0.0730216	0.0706616	0	0	0.084237	0.0305475	0	0	0.179615	0.0563393	0	0	0	0	0.0759982	0.0458737	0.0681802
TERF2IP	0	0.842322	0	0	0.691927	0	0.433923	0.686701	0.735865	0	0	0.7756	0.898396	0.665691	0.742695	0.576258	0	0.895282	0	0.66551	0.430431	1.01768	0.55815	0.58842	0	0	0	0	0	0	0.550871	1.23722	0.710549	0	0	0.619937	0.276833	0	0	0.490775	0.448867	0	0	0	0	0.914019	0.534469	0.78081
AC025287.4	0	0	0	0	0	0	0	0	0.00595427	0	0	0	0	0	0.00782639	0.0865136	0	0.0088996	0	0	0	0.0146077	0	0.00886432	0	0	0	0	0	0	0	0	0.0125244	0	0	0	0	0	0	0	0.00442361	0	0	0	0	0.0330969	0.00506034	0.00650631
DUXB	0	0	0	0	0	0	0	0	0	0	0	0	0	0	0.00146431	0	0	0	0	0	0	0	0	0	0	0	0	0	0	0	0.0188249	0	0.00277018	0	0	0	0	0	0	0.060634	0.00529828	0	0	0	0	0.00914116	0.00279771	0.00304093
CPHXL	0	0	0	0	0	0	0	0	0.0048862	0	0	0	0	0	0.00238791	0.0364809	0	0.0359669	0	0	0	0.00777811	0	0	0	0	0	0	0	0	0	0	0.00433141	0	0	0.0034148	0	0	0	0	0.00161423	0	0	0	0	0.0222652	0.00184139	0.00488598
CNTNAP4	0	0.909147	0	0	0.128921	0	0.232437	0.599299	0.492019	0	0	0.594382	0.640102	0.0671643	0.488286	0.566635	0	0.208221	0	0.358278	0.356829	0.76947	0.373036	0.292244	0	0	0	0	0	0	0.474323	0.204813	0.472156	0	0	0.468365	0.319595	0	0	0.512179	0.463555	0	0	0	0	0.189405	0.420436	0.403309
MON1B	0	0	0	0	0	0	0	0	0.0276298	0	0	0	0	0	0.0337539	0	0	0.0422639	0	0	0.150378	0.0474832	0.0209867	0.01858	0	0	0	0	0	0	0	0.0817674	0.00788484	0	0	0.0308686	0	0	0	0	0.0401228	0	0	0	0	0.0157281	0.0340942	0.00647387
SYCE1L	0	0	0	0	0	0	0	0.0933869	0.0236918	0	0	0	0	0	0.0135671	0	0	0.0111679	0	0.0120917	0	0	0	0.0551356	0	0	0	0	0	0	0.0282721	0.0303328	0	0	0	0.00715554	0	0	0	0	0.0150482	0	0	0	0	0.00960761	0.00942732	0.010586
ADAMTS18	0	0.0632296	0	0	0	0	0	0.0633809	0.0330343	0	0	0.0641876	0.131476	0	0.00776842	0	0	0.0200359	0	0	0	0.0216167	0.0971196	0.00510927	0	0	0	0	0	0	0.0542522	0.0186695	0.0100507	0	0	0.0376853	0	0	0	0.0971232	0.00829306	0	0	0	0	0.022667	0.00933023	0.0201276
NUDT7	0	0.118371	0	0	0	0	0.0434408	0	0.0532272	0	0	0.0444903	0	0.0845334	0.046287	0.0267572	0	0.0256085	0	0.0365716	0	0.0136245	0	0.0330188	0	0	0	0	0	0	0.0742063	0.0733926	0.0509358	0	0	0.0636089	0.0694245	0	0	0.179813	0.0289838	0	0	0	0	0.0160131	0.0259697	0.0145084
VAT1L	0	0.939775	0	0	0.368915	0	0.210943	0.297609	0.417456	0	0	0.53297	0.595991	0.839609	0.296737	0.125147	0	0.438011	0	0.34111	0.0555096	0.421396	0.824272	0.147316	0	0	0	0	0	0	0.851685	0.0581881	0.262863	0	0	0.412414	0.703051	0	0	0.665239	0.147197	0	0	0	0	0.29183	0.168757	0.172843
CLEC3A	0	0	0	0	0	0	0	0	0	0	0	0	0	0	0.001125	0	0	0.00925895	0	0	0	0	0	0	0	0	0	0	0	0	0	0	0	0	0	0.00378287	0	0	0	0	0	0	0	0	0	0.0127547	0.000276447	0.00262362
WWOX	0	1.79762	0	0	1.53875	0	1.13288	1.81772	1.1947	0	0	1.75046	1.46752	2.03714	1.57911	1.141	0	1.44567	0	1.51797	1.01	1.36943	1.92557	1.1957	0	0	0	0	0	0	1.67337	1.246	1.4258	0	0	1.57534	1.79472	0	0	1.41212	1.0978	0	0	0	0	1.11285	1.1197	1.3295
MAF	0	0	0	0	0	0	0.0589866	0	0.0207823	0	0	0	0	0.158926	0.0113838	0	0	0	0	0.0131122	0	0.0441765	0	0	0	0	0	0	0	0	0.029244	0.124682	0.0343626	0	0	0.012864	0	0	0	0	0.00710901	0	0	0	0	0.00969087	0.0194214	0.0285659
DYNLRB2	0	0.170981	0	0	0	0	0	0	0.0352812	0	0	0.076601	0	0	0.0451414	0	0	0.0230977	0	0.051842	0	0.0426938	0.0209867	0.0105104	0	0	0	0	0	0	0.0435345	0	0.0533499	0	0	0.0308695	0	0	0	0.33616	0.0366657	0	0	0	0	0.0319146	0.0201102	0.0699165
CDYL2	0	0.427055	0	0	0.755043	0	0.73486	0.252748	0.470433	0	0	0.562429	0.463079	0.813967	0.44483	0.649058	0	0.453954	0	0.5826	0.423286	0.552493	0.585125	0.542698	0	0	0	0	0	0	0.559955	0.296745	0.432684	0	0	0.589009	0.491847	0	0	0.577155	0.380384	0	0	0	0	0.706762	0.474946	1.12204
CMC2	0	0.536443	0	0	0.648825	0	0.259263	0.440919	0.556628	0	0	0.492737	0.434275	0.88566	0.578136	0.309809	0	0.46845	0	0.50244	0.297292	0.488178	0.315117	0.218062	0	0	0	0	0	0	0.53472	0.388681	0.481058	0	0	0.548577	0.63714	0	0	0.364188	0.392522	0	0	0	0	0.54857	0.343365	0.213519
CENPN	0	0	0	0	0	0	0	0.175647	0.0186961	0	0	0.0415816	0	0	0.0209117	0.0433906	0	0.00874014	0	0.015619	0.0830936	0.0107479	0	0.0361319	0	0	0	0	0	0	0	0	0.00412647	0	0	0.00536065	0.0131033	0	0	0	0.00559891	0	0	0	0	0.031253	0.0176167	0.0187025
AC092718.8	0	0	0	0	0	0	0	0	0	0	0	0	0	0	0.000898376	0	0	0.0136594	0	0.0168931	0	0	0	0	0	0	0	0	0	0	0.0327175	0	0.00602218	0	0	0.0113859	0	0	0	0	0.00957017	0	0	0	0	0.0072726	0.00757715	0.035415
ATMIN	0	0.131294	0	0	0.213558	0	0.131867	0.096621	0.134576	0	0	0.0246993	0.239692	0.163606	0.0841661	0.194311	0	0.0503443	0	0.112293	0	0.12465	0.137247	0.116314	0	0	0	0	0	0	0.188272	0.220305	0.103426	0	0	0.10519	0.0374977	0	0	0.118309	0.0641424	0	0	0	0	0.140485	0.0625432	0.121105
GCSH	0	0	0	0	0	0	0	0	0	0	0	0	0	0	0	0	0	0	0	0	0	0	0	0	0	0	0	0	0	0	0	0	0	0	0	0	0	0	0	0	0	0	0	0	0	0	0	0
BCO1	0	0.0248007	0	0	0	0	0	0.0633809	0.101001	0	0	0	0	0.0980855	0.0311651	0.0275523	0	0.00637648	0	0.0113004	0.122469	0.0606832	0.0209867	0.0602695	0	0	0	0	0	0	0.049865	0	0.0341414	0	0	0.0178194	0.0673211	0	0	0.0576748	0.0347304	0	0	0	0	0.0698232	0.0481056	0.0521442
GAN	0	0.466632	0	0	0	0	0.329253	0	0.342723	0	0	0.13662	0.346375	0.143768	0.277656	0.107407	0	0.308476	0	0.266818	0.363643	0.358772	0.285779	0.323533	0	0	0	0	0	0	0.329447	0.26805	0.248671	0	0	0.317639	0.407013	0	0	0	0.220427	0	0	0	0	0.354449	0.20792	0.493507
CMIP	0	1.2906	0	0	1.09901	0	1.50757	0.975557	1.42474	0	0	1.46357	1.2948	1.77753	1.307	1.4436	0	1.17523	0	1.14379	1.50126	1.28686	1.30748	1.70194	0	0	0	0	0	0	1.19819	1.35348	1.28026	0	0	1.40825	1.11245	0	0	1.49088	1.3426	0	0	0	0	1.74267	1.53272	2.04308
PLCG2	0	0.0580284	0	0	0	0	0.465069	0	0.0756493	0	0	0.241978	0.0522493	0	0.0575283	0	0	0.0254587	0	0.0789711	0.118894	0.101145	0.235303	0.182616	0	0	0	0	0	0	0.22643	0.0575231	0.105293	0	0	0.053213	0.0131033	0	0	0.104392	0.0277615	0	0	0	0	0.135651	0.0647875	1.3815
SDR42E1	0	0	0	0	0	0	0	0	0	0	0	0	0	0	0	0	0	0	0	0	0	0	0	0	0	0	0	0	0	0	0	0	0	0	0	0	0	0	0	0	0	0	0	0	0	0	0.00050597	0
HSD17B2	0	0	0	0	0	0	0	0	0	0	0	0	0	0	0.00342913	0	0	0	0	0	0	0	0	0	0	0	0	0	0	0	0	0	0	0	0	0	0	0	0	0	0	0	0	0	0	0	0.00170358	0.002671
MPHOSPH6	0	0.414117	0	0	0	0	0.416516	0.215332	0.349025	0	0	0.150349	0.279356	0.306764	0.266771	0.185251	0	0.265274	0	0.145628	0.111243	0.256965	0.219409	0.503942	0	0	0	0	0	0	0.341406	0.0727997	0.258462	0	0	0.342786	0.435214	0	0	0.384405	0.197584	0	0	0	0	0.301402	0.203808	0.212375
CDH13	0	2.20944	0	0	1.61992	0	2.02962	1.63355	2.10679	0	0	1.65772	2.03487	2.50777	1.31926	1.40982	0	1.42966	0	1.65826	1.78795	1.10396	2.06776	1.42805	0	0	0	0	0	0	1.84452	1.01221	1.97691	0	0	1.81396	2.25156	0	0	1.73789	1.90471	0	0	0	0	1.94835	1.5165	2.17684
HSBP1	0	0.0454861	0	0	0.321322	0	0.143545	0	0.155768	0	0	0.0610042	0.0574205	0.341545	0.137906	0.139202	0	0.107674	0	0.092364	0.170675	0.155351	0.116864	0.129975	0	0	0	0	0	0	0.0743745	0.197406	0.162025	0	0	0.156046	0.0305475	0	0	0	0.0969871	0	0	0	0	0.141203	0.0768607	0.226688
MLYCD	0	0.118371	0	0	0	0	0	0	0.0264736	0	0	0.0246993	0	0.151698	0.0271939	0	0	0	0	0.00674593	0.10513	0.0427644	0	0	0	0	0	0	0	0	0	0.0137229	0.0258572	0	0	0.00876195	0.0305475	0	0	0	0.0190692	0	0	0	0	0.0139119	0.0174878	0.00895689
OSGIN1	0	0	0	0	0	0	0	0	0.00396693	0	0	0	0	0	0.0158643	0.0433906	0	0	0	0	0	0	0	0.0604563	0	0	0	0	0	0	0	0	0.00893696	0	0	0.00412469	0	0	0	0	0.00446241	0	0	0	0	0.00294412	0.00859122	0.0118873
NECAB2	0	0.068673	0	0	0.213558	0	0.34044	0.269664	0.242898	0	0	0	0.311085	0.275355	0.121113	0.348553	0	0.237116	0	0.149183	0.294407	0.0663226	0	0.193147	0	0	0	0	0	0	0.153755	0.0234326	0.152262	0	0	0.0748906	0.106922	0	0	0.060634	0.150826	0	0	0	0	0.23304	0.203652	0.0947083
SLC38A8	0	0.0787646	0	0	0	0	0	0	0.0143057	0	0	0	0.109465	0	0.0184267	0	0	0.00806657	0	0	0	0.0025028	0	0.0239464	0	0	0	0	0	0	0	0	0.0107644	0	0	0.00283088	0.0370988	0	0	0	0.0229137	0	0	0	0	0.00479156	0.011508	0.03411
MBTPS1	0	0.590749	0	0	0.450243	0	0.410797	0.380474	0.501134	0	0	0.554694	0.598084	0.463587	0.51985	0.533607	0	0.496823	0	0.366453	0.345397	0.470742	0.274343	0.479754	0	0	0	0	0	0	0.439864	0.37604	0.472674	0	0	0.433424	0.780115	0	0	0.415481	0.326011	0	0	0	0	0.603075	0.411765	0.350308
HSDL1	0	0.107747	0	0	0	0	0.150329	0	0.135406	0	0	0	0	0.276281	0.102459	0.117202	0	0.0900443	0	0.125054	0.172257	0.118511	0.199504	0	0	0	0	0	0	0	0.0174254	0.0627361	0.109125	0	0	0.122887	0.0131033	0	0	0.119179	0.0809069	0	0	0	0	0.104327	0.0549785	0.127076
DNAAF1	0	0.193935	0	0	0.157047	0	0.140573	0.168553	0.208275	0	0	0.160442	0.194734	0.261123	0.197301	0.364462	0	0.288733	0	0.0758626	0.144268	0.25137	0.206181	0.135385	0	0	0	0	0	0	0.265761	0.171484	0.151918	0	0	0.219389	0.475775	0	0	0	0.18005	0	0	0	0	0.126171	0.123863	0.0570668
TAF1C	0	0.343338	0	0	0.157047	0	0.254557	0.0979523	0.271687	0	0	0.107027	0.274483	0.0845334	0.215816	0.25321	0	0.231638	0	0.283476	0.398718	0.159646	0.0516776	0.0939648	0	0	0	0	0	0	0.238316	0.277488	0.214268	0	0	0.118979	0.241342	0	0	0	0.172161	0	0	0	0	0.207171	0.2652	0.0755906
ADAD2	0	0.0248007	0	0	0	0	0.0308048	0	0	0	0	0.0415816	0	0	0.00342913	0.0455059	0	0	0	0	0.0885338	0	0	0	0	0	0	0	0	0	0	0	0	0	0	0	0	0	0	0	0.0122233	0	0	0	0	0.0123814	0.0116416	0.00356074
KCNG4	0	0	0	0	0	0	0	0	0	0	0	0	0	0	0	0	0	0	0	0	0	0	0	0	0	0	0	0	0	0	0	0	0.00508788	0	0	0	0	0	0	0	0	0	0	0	0	0.00304076	0	0
WFDC1	0	0.068673	0	0	0.213558	0	0.0293634	0.096621	0.1471	0	0	0.121091	0.23419	0.143768	0.113239	0	0	0.11261	0	0.0628962	0.155804	0.0553346	0.0653282	0.0692452	0	0	0	0	0	0	0.159096	0.0101589	0.0686214	0	0	0.0743723	0.0922166	0	0	0.0677619	0.0669973	0	0	0	0	0.0683648	0.0404615	0.0896693
ATP2C2	0	0.0454861	0	0	0	0	0	0.0633809	0.179399	0	0	0.0888869	0.244078	0.36594	0.102472	0.0780272	0	0.0800416	0	0.0361326	0.0506735	0.129352	0.189705	0.013251	0	0	0	0	0	0	0.140665	0.0137229	0.0932909	0	0	0.128508	0.131988	0	0	0.0677619	0.0929804	0	0	0	0	0.0519251	0.062463	0.214074
COTL1	0	0.0580284	0	0	0	0	0	0.190008	0.0807527	0	0	0.0546731	0.0844551	0	0.118505	0.103978	0	0.140152	0	0.106892	0.118894	0.118557	0.258975	0.0553391	0	0	0	0	0	0	0.314487	0.0537796	0.107773	0	0	0.104077	0.14515	0	0	0.198012	0.0430416	0	0	0	0	0.051188	0.0405614	0.0818978
KLHL36	0	0.145436	0	0	0	0	0.182263	0.282191	0.203107	0	0	0.116886	0.154211	0.411601	0.15019	0.0262615	0	0.129484	0	0.136145	0	0.206715	0.0736857	0.190769	0	0	0	0	0	0	0.278473	0.0896609	0.13449	0	0	0.209866	0.297142	0	0	0.169843	0.115772	0	0	0	0	0.155016	0.146633	0.169591
USP10	0	0.623707	0	0	0.305804	0	0.481072	0.437511	0.423758	0	0	0.238301	0.366844	0.274178	0.400021	0.416898	0	0.224705	0	0.421177	0.506957	0.382049	0.37025	0.332037	0	0	0	0	0	0	0.57803	0.262281	0.407914	0	0	0.318762	0.294057	0	0	0.262164	0.353903	0	0	0	0	0.515283	0.339911	0.212502
CRISPLD2	0	0.0525291	0	0	0	0	0.0309165	0.123909	0.0377627	0	0	0	0.111728	0	0.0204693	0.0275523	0	0.0477923	0	0	0	0.0266199	0	0.0290511	0	0	0	0	0	0	0.0986516	0	0.00604472	0	0	0.0381288	0.0374977	0	0	0	0.0250815	0	0	0	0	0.0281352	0.0480449	0.0901323
ZDHHC7	0	0.0248007	0	0	0.213558	0	0.210279	0.115235	0.171398	0	0	0.179795	0.171226	0.0980855	0.192651	0.220382	0	0.189593	0	0.0928642	0.10513	0.129466	0.107223	0.131756	0	0	0	0	0	0	0.171018	0.0349917	0.256736	0	0	0.183758	0.21098	0	0	0.060634	0.134868	0	0	0	0	0.181365	0.143312	0.140521
KIAA0513	0	0.125232	0	0	1.1834	0	0.710828	0.327469	0.595559	0	0	0.511849	0.696685	0.760438	0.628762	0.889246	0	0.292557	0	0.349949	0.568437	0.49029	0.848835	0.589696	0	0	0	0	0	0	0.713278	0.525181	0.554821	0	0	0.600267	0.589906	0	0	0.531531	0.4933	0	0	0	0	0.990881	0.638301	0.847304
FAM92B	0	0	0	0	0	0	0	0	0	0	0	0	0	0	0.00697772	0	0	0	0	0	0	0.0045242	0	0.037431	0	0	0	0	0	0	0	0	0	0	0	0	0	0	0	0	0	0	0	0	0	0.00325995	0.0019646	0.0372893
GSE1	0	0.704738	0	0	1.42065	0	0.815322	1.33679	0.832318	0	0	1.17337	0.55401	0.941297	0.770331	1.00634	0	1.2965	0	0.546984	0.561658	0.789243	0.80389	0.96949	0	0	0	0	0	0	0.969835	0.386185	0.723024	0	0	0.992	0.841214	0	0	0.810066	0.648227	0	0	0	0	1.16111	1.34699	1.18134
GINS2	0	0	0	0	0	0	0	0	0.00142876	0	0	0	0	0	0.00758438	0	0	0	0	0.00674593	0	0.0244147	0	0	0	0	0	0	0	0	0.0142539	0	0.00320032	0	0	0.0063757	0.0631768	0	0	0	0.00103916	0	0	0	0	0.00267899	0.00569847	0.0130822
C16orf74	0	0.0525291	0	0	0	0	0.0975763	0	0.0109114	0	0	0.130468	0	0	0.0104177	0	0	0.0246899	0	0.0446878	0.0555096	0.0734754	0	0.0362353	0	0	0	0	0	0	0.113417	0.0338583	0.00795033	0	0	0.0286118	0.0187468	0	0	0.106152	0.0207656	0	0	0	0	0.0137022	0.0245928	0.0724287
EMC8	0	0	0	0	0	0	0.0783313	0.280677	0.0991003	0	0	0.207069	0.147013	0.0845334	0.0730075	0.0920004	0	0.0914084	0	0.019515	0.116747	0.0885364	0.134176	0.120387	0	0	0	0	0	0	0.114527	0.0176796	0.125824	0	0	0.0755357	0.0131033	0	0	0	0.064536	0	0	0	0	0.101343	0.0777813	0.0965294
COX4I1	0	0.18326	0	0	0.439301	0	0.466488	0.450696	0.359643	0	0	0.182469	0.389858	0.623793	0.310185	0.289329	0	0.248909	0	0.270938	0.26778	0.191122	0.199523	0.270463	0	0	0	0	0	0	0.42364	0.403764	0.380244	0	0	0.195961	0.256056	0	0	0.249419	0.220468	0	0	0	0	0.286093	0.215395	0.262435
IRF8	0	0	0	0	0	0	0	0	0.00329378	0	0	0	0	0	0	0	0	0	0	0	0	0	0	0	0	0	0	0	0	0	0	0	0.0158412	0	0	0	0	0	0	0	0	0	0	0	0	0	0.00197411	0.0115858
FOXF1	0	0	0	0	0	0	0	0	0	0	0	0	0	0	0	0	0	0	0	0	0	0	0	0	0	0	0	0	0	0	0	0	0	0	0	0	0	0	0	0	0	0	0	0	0	0	0.000794814	0.000935091
MTHFSD	0	0.0525291	0	0	0	0	0	0	0.0761841	0	0	0.0641876	0	0	0.0654677	0	0	0.0470369	0	0.0311883	0	0.097653	0.054748	0.0505818	0	0	0	0	0	0	0.0913338	0.0176796	0.0637915	0	0	0.0538801	0.147859	0	0	0.0946206	0.0484451	0	0	0	0	0.0493943	0.0675938	0.0456973
FOXC2	0	0	0	0	0	0	0	0	0.00141701	0	0	0	0	0	0	0	0	0	0	0.013387	0	0	0	0	0	0	0	0	0	0	0	0	0	0	0	0	0	0	0	0	0	0	0	0	0	0	0	0
C16orf95	0	0.0975342	0	0	0.648347	0	0.194337	0.415685	0.295239	0	0	0.220599	0.196004	0.389633	0.218966	0.330632	0	0.233115	0	0.186219	0.360002	0.217307	0.266717	0.258203	0	0	0	0	0	0	0.371996	0.142013	0.20699	0	0	0.172452	0.266219	0	0	0.0677619	0.179464	0	0	0	0	0.300371	0.258977	0.33588
AC010531.1	0	0	0	0	0	0	0.0404813	0.215576	0.0528728	0	0	0.0415816	0.0447466	0	0.0509014	0.138929	0	0.00806657	0	0	0	0.0820925	0	0.0517328	0	0	0	0	0	0	0.0751736	0.0101589	0.0623665	0	0	0.0814046	0.124849	0	0	0.183864	0.0573062	0	0	0	0	0.078852	0.0886238	0.0973501
FBXO31	0	0.110557	0	0	0	0	0.251761	0.287507	0.294072	0	0	0.105859	0.0889933	0	0.237479	0.396415	0	0.308718	0	0.186092	0	0.250118	0.412219	0.285612	0	0	0	0	0	0	0.329298	0.302478	0.197652	0	0	0.268846	0.386521	0	0	0.0946206	0.245329	0	0	0	0	0.273475	0.309617	0.193981
MAP1LC3B	0	0.114203	0	0	0.370605	0	0.315033	0.0719316	0.173037	0	0	0	0.230736	0.143768	0.147395	0.0262615	0	0.110455	0	0.187695	0.280811	0.100002	0.0317914	0.159181	0	0	0	0	0	0	0.335293	0.368224	0.240757	0	0	0.151959	0.262264	0	0	0.163826	0.112507	0	0	0	0	0.221727	0.127229	0.426349
ZCCHC14	0	0.865739	0	0	0.478369	0	1.03373	0.780784	0.5967	0	0	0.797153	0.665843	0.52442	0.582554	0.472411	0	0.308918	0	0.452541	0.554769	0.564033	0.661457	0.46682	0	0	0	0	0	0	0.660558	0.619941	0.727528	0	0	0.489482	0.692633	0	0	0.561679	0.50935	0	0	0	0	0.542962	0.516224	0.657525
JPH3	0	0.739354	0	0	1.13381	0	0.808168	0.490813	0.715707	0	0	0.436719	0.787515	0.669383	0.691726	0.683919	0	0.50002	0	0.453303	0.789731	0.744163	0.844763	0.701285	0	0	0	0	0	0	0.669911	0.58139	0.751535	0	0	0.701693	0.64287	0	0	1.0753	0.692367	0	0	0	0	0.471037	1.06325	1.07552
KLHDC4	0	0.312353	0	0	0.213558	0	0.259274	0.243643	0.274665	0	0	0.242998	0.152427	0	0.275196	0.153938	0	0.19097	0	0.130011	0.279024	0.279531	0.0377371	0.361696	0	0	0	0	0	0	0.0967781	0.189091	0.221466	0	0	0.138645	0.164179	0	0	0	0.122295	0	0	0	0	0.236782	0.268506	0.583618
SLC7A5	0	0.511714	0	0	0.450243	0	0.42318	0.0933869	0.223841	0	0	0.102965	0.298121	0.151698	0.299628	0.350863	0	0.129752	0	0.049742	0.19495	0.166673	0.262865	0.257537	0	0	0	0	0	0	0.358476	0.173619	0.124756	0	0	0.141299	0.124358	0	0	0.0576748	0.208498	0	0	0	0	0.798071	0.240225	0.779867
CA5A	0	0	0	0	0	0	0	0	0.0136834	0	0	0.0444903	0	0	0.00559373	0	0	0	0	0.0133727	0	0.0176965	0	0.0528912	0	0	0	0	0	0	0	0	0.0115352	0	0	0.00966058	0.0631768	0	0	0	0.00920237	0	0	0	0	0.00975271	0.00897961	0.0404014
BANP	0	0.215905	0	0	0	0	0.67023	0.161333	0.446382	0	0	0.274483	0.190115	0.433104	0.326176	0.133513	0	0.235065	0	0.296707	0.191386	0.309925	0.329739	0.361389	0	0	0	0	0	0	0.512225	0.107861	0.368411	0	0	0.376493	0.860619	0	0	0.32445	0.295425	0	0	0	0	0.45375	0.469796	0.859491
ZNF469	0	0	0	0	0	0	0	0.0719316	0.0112685	0	0	0	0.0504806	0	0.024077	0	0	0	0	0.0130468	0	0	0.062881	0.0319613	0	0	0	0	0	0	0.0126195	0	0.0166526	0	0	0.0125817	0	0	0	0	0.0163274	0	0	0	0	0.0344726	0.0368912	0.00956398
ZFPM1	0	0	0	0	0	0	0	0	0.106953	0	0	0.0707219	0.136499	0.0845334	0.102444	0.0926778	0	0.111304	0	0.101588	0	0.110448	0	0.143903	0	0	0	0	0	0	0.0418635	0.133345	0.163078	0	0	0.106859	0.0964874	0	0	0.0946206	0.0484294	0	0	0	0	0.201087	0.108267	0.245999
ZC3H18	0	0.21727	0	0	0.213558	0	0.259998	0.0933869	0.188299	0	0	0.160978	0.20646	0.0671643	0.20648	0.321686	0	0.0792893	0	0.155672	0.216673	0.245493	0.284495	0.159198	0	0	0	0	0	0	0.210204	0.147269	0.199943	0	0	0.19382	0.346237	0	0	0.0752224	0.163811	0	0	0	0	0.176536	0.285782	0.231753
IL17C	0	0	0	0	0	0	0	0	0	0	0	0	0	0	0	0	0	0	0	0	0	0	0	0	0	0	0	0	0	0	0	0	0.00277018	0	0	0	0	0	0	0	0	0	0	0	0	0	0	0.00357863
CYBA	0	0	0	0	0	0	0.0541544	0.171711	0.016675	0	0	0	0	0	0.0146587	0	0	0	0	0	0	0	0	0	0	0	0	0	0	0	0.0188249	0.0202062	0.0247459	0	0	0.00288415	0.0542178	0	0	0	0.0031889	0	0	0	0	0	0.0213934	0.0470009
MVD	0	0.567308	0	0	0.285968	0	0.457211	0.599022	0.538877	0	0	0.463051	0.345921	0.672663	0.578931	0.607482	0	0.494184	0	0.799905	0.29426	0.349691	0.213687	0.655307	0	0	0	0	0	0	0.574871	0.792239	0.486065	0	0	0.437114	0.618789	0	0	0.413115	0.595978	0	0	0	0	0.469219	0.651085	0.270801
SNAI3	0	0.0454861	0	0	0.128921	0	0	0	0.0367865	0	0	0	0	0.158926	0.0342272	0.0262615	0	0.040269	0	0.00674593	0	0.0293482	0.0505407	0.0370559	0	0	0	0	0	0	0.0802695	0.0404601	0.0251121	0	0	0.021969	0.0874125	0	0	0.119179	0.0287753	0	0	0	0	0.164512	0.0700518	0.1004
RNF166	0	0.0525291	0	0	0	0	0.0762934	0.175647	0.0774229	0	0	0.113514	0.101534	0	0.0532231	0.188371	0	0.077653	0	0.0311458	0	0.0357956	0	0.0613514	0	0	0	0	0	0	0.105107	0.10849	0.0354441	0	0	0.0552809	0	0	0	0.125254	0.0653195	0	0	0	0	0.0974989	0.0867024	0.0866219
CTU2	0	0.0525291	0	0	0	0	0.0470163	0	0.0425029	0	0	0	0	0	0.0218233	0.0789726	0	0.0419808	0	0.051083	0	0.0431228	0	0.0154151	0	0	0	0	0	0	0.0536005	0	0.0330468	0	0	0.0138442	0.0488464	0	0	0.104392	0.0489751	0	0	0	0	0.0394824	0.0590911	0.0348258
PIEZO1	0	0	0	0	0	0	0.106927	0.171711	0.0357964	0	0	0.0889763	0	0.0980855	0.0219434	0	0	0	0	0.0148927	0	0.0105568	0	0	0	0	0	0	0	0	0.0362965	0.0101589	0.0165728	0	0	0.00393683	0	0	0	0.125254	0.0128336	0	0	0	0	0.00678667	0.013092	0.10713
CDT1	0	0	0	0	0	0	0	0	0	0	0	0	0	0	0.0014243	0	0	0	0	0	0	0	0	0.037431	0	0	0	0	0	0	0	0	0.00526132	0	0	0	0	0	0	0	0.000799938	0	0	0	0	0	0.00132113	0.00372665
APRT	0	0.198198	0	0	0	0	0	0.175647	0.0529555	0	0	0	0	0.143768	0.0339743	0.0785102	0	0.0681658	0	0.0254706	0	0.0261589	0	0.0929353	0	0	0	0	0	0	0.0665609	0.0349265	0.0284808	0	0	0.0420888	0.0187468	0	0	0	0.0424571	0	0	0	0	0.015129	0.02934	0.0192218
GALNS	0	0.126701	0	0	0	0	0.0158832	0.269664	0.137467	0	0	0.190952	0.0520441	0.22609	0.118837	0.151155	0	0.0788514	0	0.100082	0.302995	0.159259	0.247302	0.221481	0	0	0	0	0	0	0.139437	0.301815	0.116851	0	0	0.0737949	0.0573027	0	0	0.125254	0.101597	0	0	0	0	0.213343	0.246741	0.229359
TRAPPC2L	0	0.118413	0	0	0	0	0.0776005	0	0.0435293	0	0	0	0	0.0671643	0.0533173	0.0339342	0	0	0	0.0119479	0.10513	0.0345215	0	0.0434075	0	0	0	0	0	0	0.0188249	0.0278385	0.0264078	0	0	0.0270448	0.0187468	0	0	0.201516	0.041171	0	0	0	0	0.0677843	0.0375002	0.0229741
PABPN1L	0	0	0	0	0	0	0	0	0	0	0	0	0	0	0.00148359	0	0	0	0	0	0	0.0248348	0	0	0	0	0	0	0	0	0	0.0475082	0	0	0	0.00303542	0.0488464	0	0	0	0	0	0	0	0	0	0.00400883	0.00470171
CBFA2T3	0	0.107747	0	0	0.157047	0	0.419829	0.160002	0.114081	0	0	0.219372	0.220921	0	0.0936357	0.240856	0	0.179086	0	0.143669	0.174536	0.130869	0.054748	0.0866287	0	0	0	0	0	0	0.0142539	0.15426	0.102161	0	0	0.134484	0.385304	0	0	0.0752224	0.127977	0	0	0	0	0.235878	0.240049	0.881878
ACSF3	0	0.183523	0	0	0.128921	0	0.105164	0.308841	0.244734	0	0	0.327508	0.191055	0.417946	0.227572	0.205682	0	0.22188	0	0.175296	0.172481	0.312636	0.0906297	0.159625	0	0	0	0	0	0	0.187635	0.227306	0.28943	0	0	0.22452	0.164576	0	0	0.0946206	0.169907	0	0	0	0	0.288926	0.331306	0.190907
CDH15	0	0	0	0	0	0	0	0	0	0	0	0	0	0	0	0.0470691	0	0	0	0	0	0.00760373	0	0	0	0	0	0	0	0	0	0	0	0	0	0	0	0	0	0	0	0	0	0	0	0	0.00604956	0.153742
SLC22A31	0	0	0	0	0	0	0	0	0	0	0	0	0	0	0.000627175	0	0	0	0	0	0	0	0	0	0	0	0	0	0	0	0	0	0	0	0	0	0	0	0	0	0	0	0	0	0	0	0	0.00424964
ZNF778	0	0.141406	0	0	0.157047	0	0.13654	0.0719316	0.136528	0	0	0	0.0574205	0.210932	0.0998779	0.138182	0	0.0947393	0	0.0775345	0.13944	0.0994926	0.0527781	0.101747	0	0	0	0	0	0	0.0775249	0.112278	0.0559588	0	0	0.097803	0.136646	0	0	0.234087	0.0658458	0	0	0	0	0.104132	0.0821711	0.407939
ANKRD11	0	1.60653	0	0	1.22084	0	1.74354	1.44554	1.55882	0	0	1.39212	1.36731	1.58625	1.64258	1.69633	0	1.6311	0	1.53098	1.8812	1.87935	1.46207	2.11045	0	0	0	0	0	0	1.62567	1.74808	1.60645	0	0	1.57553	1.61973	0	0	1.74208	1.82824	0	0	0	0	1.88715	1.95935	2.01911
SPG7	0	0.767355	0	0	0.549177	0	0.622487	0.908396	0.961151	0	0	0.883916	0.695858	1.47045	0.922478	0.84676	0	0.897721	0	0.964464	0.95043	0.940783	0.482358	0.833929	0	0	0	0	0	0	0.905253	1.00504	0.87078	0	0	0.868174	0.69332	0	0	0.629926	0.82786	0	0	0	0	0.890818	0.874937	0.57249
RPL13	0	0.1709	0	0	0	0	0.809842	0.465504	0.327665	0	0	0.158884	0.267476	0.276281	0.355303	0.437313	0	0.264007	0	0.441877	0.608911	0.245741	0.0459871	0.269864	0	0	0	0	0	0	0.364827	0.577647	0.273561	0	0	0.189591	0.261496	0	0	0.162067	0.347259	0	0	0	0	0.297372	0.273349	0.568404
CPNE7	0	0.163899	0	0	0.970147	0	0.494118	0.335649	0.278341	0	0	0.121465	0.156885	0.349748	0.249074	0.454263	0	0.27384	0	0.268158	0.344568	0.310373	0	0.191544	0	0	0	0	0	0	0.447139	0.524929	0.241036	0	0	0.210849	0.06196	0	0	0.270176	0.246746	0	0	0	0	0.20411	0.175767	0.129754
DPEP1	0	0	0	0	0	0	0	0	0.00249328	0	0	0	0	0	0.0170483	0	0	0	0	0	0	0.00260077	0	0	0	0	0	0	0	0	0	0.0101589	0.0235037	0	0	0	0	0	0	0	0.00549799	0	0	0	0	0.0111957	0.00502346	0.11149
CHMP1A	0	0.11822	0	0	0	0	0.326435	0	0.166086	0	0	0.102965	0.159445	0.158926	0.146686	0.245106	0	0.139807	0	0.167789	0.269273	0.141313	0.169771	0.193202	0	0	0	0	0	0	0.269304	0.287335	0.191612	0	0	0.153125	0.309841	0	0	0.0677619	0.132062	0	0	0	0	0.185933	0.157957	0.129959
SPATA33	0	0.125232	0	0	0	0	0.172213	0.195841	0.139751	0	0	0.257676	0.0525342	0	0.0880851	0.130712	0	0.09865	0	0.125595	0	0.224157	0.0209867	0.139295	0	0	0	0	0	0	0.181404	0.183046	0.106567	0	0	0.102724	0.103429	0	0	0.31894	0.115419	0	0	0	0	0.261238	0.185767	0.241243
CDK10	0	0.284442	0	0	0.598475	0	0.301534	0.89538	0.514961	0	0	0.278719	0.2314	0.748322	0.522844	0.549031	0	0.296828	0	0.681701	0.655647	0.530388	0.168414	0.489076	0	0	0	0	0	0	0.416441	1.02392	0.488777	0	0	0.414751	0.292255	0	0	0.0576748	0.581365	0	0	0	0	0.590357	0.548939	0.270943
SPATA2L	0	0.304925	0	0	0.321322	0	0.405437	0.156768	0.230689	0	0	0.108767	0.23475	0.274178	0.18899	0.0830719	0	0.0434136	0	0.116612	0.22943	0.0974299	0.125314	0.187858	0	0	0	0	0	0	0.0802695	0.0294598	0.0927476	0	0	0.188495	0.101565	0	0	0.193531	0.165394	0	0	0	0	0.134449	0.304466	0.304723
VPS9D1	0	0.724369	0	0	0.450721	0	0.541134	1.17941	0.7751	0	0	0.667445	0.662923	0.779831	0.781821	0.790626	0	0.708513	0	0.769838	0.296588	0.57942	0.750498	0.691438	0	0	0	0	0	0	0.899617	0.824733	0.718097	0	0	0.62508	0.681294	0	0	0.616997	0.645953	0	0	0	0	0.589556	0.768144	0.652739
ZNF276	0	0.321507	0	0	0.3218	0	0.192075	0.368587	0.245172	0	0	0.0246993	0.328403	0.257011	0.314243	0.316004	0	0.181878	0	0.216952	0.114796	0.228548	0	0.101167	0	0	0	0	0	0	0.300924	0.288055	0.254609	0	0	0.249463	0.290329	0	0	0.0971232	0.244752	0	0	0	0	0.251606	0.331194	0.234899
FANCA	0	0.0773298	0	0	0	0	0.135731	0	0.201705	0	0	0.272973	0.029309	0.370619	0.216954	0.232099	0	0.146802	0	0.148342	0.0557339	0.317283	0.0912602	0.120164	0	0	0	0	0	0	0.119255	0.264891	0.152259	0	0	0.200545	0	0	0	0.256688	0.160039	0	0	0	0	0.184463	0.203259	0.255096
SPIRE2	0	0.283965	0	0	0	0	0.378262	0.297836	0.34737	0	0	0.2614	0.311768	0.868652	0.309447	0.379758	0	0.156784	0	0.201794	0.262337	0.360288	0.42259	0.182242	0	0	0	0	0	0	0.307506	0.470366	0.347938	0	0	0.28813	0.411954	0	0	0.335284	0.210428	0	0	0	0	0.250397	0.338456	0.31274
TCF25	0	1.15885	0	0	1.22952	0	0.988309	0.779472	1.1165	0	0	0.980233	0.919467	0.909776	1.29744	1.05091	0	1.1385	0	1.18833	0.677222	1.72949	0.801716	1.47912	0	0	0	0	0	0	1.15898	1.73712	1.21503	0	0	1.17509	0.993213	0	0	1.06146	1.15446	0	0	0	0	1.28283	1.6598	1.31995
MC1R	0	0	0	0	0	0	0.0349859	0	0.0326747	0	0	0	0.0500174	0.158926	0.0342178	0.0339342	0	0.0111679	0	0.00630085	0	0.028331	0	0.068357	0	0	0	0	0	0	0.0250888	0	0.0271999	0	0	0.0282671	0.0775854	0	0	0	0.0233295	0	0	0	0	0.0414874	0.0315147	0.15503
TUBB3	0	0	0	0	0	0	0	0	0	0	0	0	0	0	0.014417	0	0	0.0463468	0	0	0	0	0	0	0	0	0	0	0	0	0.0152972	0	0	0	0	0.0235635	0	0	0	0	0.00537491	0	0	0	0	0.0036076	0.00676215	0.012264
DEF8	0	0.277483	0	0	0.157047	0	0.383731	0.332415	0.294787	0	0	0.146037	0.156475	0.340062	0.329476	0.324317	0	0.162937	0	0.294925	0.243734	0.247905	0.209638	0.355697	0	0	0	0	0	0	0.317465	0.367199	0.331047	0	0	0.261215	0.174491	0	0	0.302173	0.268914	0	0	0	0	0.288011	0.35803	0.516636
CENPBD1	0	0	0	0	0	0	0	0	0.0195708	0	0	0	0	0	0.0121715	0	0	0.00874014	0	0.0186477	0.0557339	0.0149591	0	0.00946097	0	0	0	0	0	0	0.0393467	0	0.00320032	0	0	0.00968519	0	0	0	0	0.00164919	0	0	0	0	0.00337452	0.0119452	0.0276833
DBNDD1	0	0.112742	0	0	0	0	0	0.267309	0.0586394	0	0	0	0.0522493	0	0.10207	0.0601957	0	0.0476786	0	0.0802071	0.174118	0.0512705	0.239912	0.160393	0	0	0	0	0	0	0.194765	0.193789	0.0999708	0	0	0.068856	0.134364	0	0	0.176854	0.0969949	0	0	0	0	0.0585857	0.126609	0.105309
GAS8	0	0.32855	0	0	0	0	0.295394	0.195841	0.658715	0	0	0.495835	0.454733	0.389633	0.439508	0.5638	0	0.6419	0	0.51671	0.14199	0.495193	0.159952	0.424019	0	0	0	0	0	0	0.423711	0.281922	0.549347	0	0	0.337439	0.32736	0	0	0.275183	0.290041	0	0	0	0	0.45842	0.394855	0.186336
PRDM7	0	0	0	0	0	0	0	0	0.0079077	0	0	0	0	0	0.00146601	0	0	0.00795512	0	0	0	0	0	0	0	0	0	0	0	0	0	0.0357638	0	0	0	0	0	0	0	0	0.00221177	0	0	0	0	0.00673775	0.00139258	0.0152999
DOC2B	0	0	0	0	0	0	0.0952658	0.0633809	0.0697865	0	0	0.361392	0.279578	0.151698	0.0618527	0	0	0.0801026	0	0.109494	0.26498	0.0440105	0	0.0575998	0	0	0	0	0	0	0.053934	0.0498027	0.0387387	0	0	0.0996001	0.0819237	0	0	0.191308	0.0997763	0	0	0	0	0.0464632	0.0891116	0.227522
RPH3AL	0	0.0525291	0	0	0.157047	0	0.0696395	0.215576	0.133819	0	0	0.169741	0.109465	0.158926	0.166891	0.10558	0	0.135044	0	0.15382	0.183233	0.220752	0.128614	0.137294	0	0	0	0	0	0	0.140371	0.168252	0.273366	0	0	0.0877506	0.070681	0	0	0	0.111791	0	0	0	0	0.27344	0.142682	0.15661
C17orf97	0	0.141376	0	0	0	0	0.24372	0	0.0667749	0	0	0.184236	0.0494899	0	0.0518213	0.0267572	0	0.0212158	0	0.00943748	0.311333	0.040492	0.176447	0.0338648	0	0	0	0	0	0	0.121252	0.0685834	0.0629458	0	0	0.0545744	0.103956	0	0	0.176854	0.0223388	0	0	0	0	0.0556236	0.0561245	0.309947
RFLNB	0	0.0580284	0	0	0	0	0	0	0.0206279	0	0	0.0460227	0.131682	0.143768	0.0118898	0	0	0.0225577	0	0.0183518	0.0641224	0.0157961	0	0.0701438	0	0	0	0	0	0	0.0467416	0.0516716	0.0244772	0	0	0.0261518	0.0254526	0	0	0	0.0300473	0	0	0	0	0.168097	0.0114845	0.123132
VPS53	0	1.03198	0	0	0.370605	0	1.17772	1.25169	1.14546	0	0	1.2337	1.12407	1.44024	1.16014	1.18398	0	0.942017	0	0.978395	0.839194	1.29632	1.08339	1.13464	0	0	0	0	0	0	1.20242	1.25069	1.16482	0	0	1.28161	1.45675	0	0	1.34513	1.14466	0	0	0	0	1.65876	1.25861	1.43084
GEMIN4	0	0	0	0	0	0	0.0158832	0	0.0199844	0	0	0.0641876	0	0	0.0083606	0	0	0	0	0	0	0.00951517	0	0	0	0	0	0	0	0	0	0.0336427	0.0274299	0	0	0.0025067	0	0	0	0.0576748	0.00674604	0	0	0	0	0.00701071	0.00791299	0.0145947
GLOD4	0	0.22351	0	0	0	0	0.294824	0.239028	0.16373	0	0	0.0246993	0.0551461	0	0.115036	0.0339342	0	0.0638366	0	0.111936	0	0.13107	0.116651	0.094271	0	0	0	0	0	0	0.11932	0.209217	0.0772301	0	0	0.10614	0.320808	0	0	0.157757	0.0797105	0	0	0	0	0.109914	0.0961762	0.117282
MRM3	0	0	0	0	0	0	0	0.0719316	0.0178068	0	0	0	0	0.0845334	0.0382242	0.0934234	0	0.0268109	0	0.0519783	0	0.0435234	0.0418943	0.0315254	0	0	0	0	0	0	0	0.0434642	0.038557	0	0	0.00785984	0.0187468	0	0	0	0.0127131	0	0	0	0	0.0287923	0.0179531	0.10312
NXN	0	0.331462	0	0	0	0	0.716783	0.247578	0.185566	0	0	0.202612	0.256995	0.117355	0.11231	0.206145	0	0.267779	0	0.181895	0.0555096	0.154719	0	0.306731	0	0	0	0	0	0	0.344579	0.149418	0.282776	0	0	0.231369	0.360521	0	0	0.227518	0.237667	0	0	0	0	0.254884	0.174067	1.04716
TIMM22	0	0	0	0	0	0	0.045285	0.0719316	0.0728717	0	0	0	0.0551461	0	0.0725192	0.0455059	0	0.00637648	0	0.0393861	0.123022	0.0482334	0	0.0451256	0	0	0	0	0	0	0	0	0.0375635	0	0	0.0782026	0.0912918	0	0	0	0.0290347	0	0	0	0	0.0383069	0.029623	0.128452
ABR	0	1.24584	0	0	1.01923	0	2.00718	0.805783	1.38396	0	0	1.43872	1.19708	1.11537	1.37799	1.09495	0	1.37991	0	1.2509	0.965334	1.44994	1.37351	1.5298	0	0	0	0	0	0	1.43809	1.2678	1.21336	0	0	1.31574	1.49176	0	0	1.40622	1.37074	0	0	0	0	1.25138	1.83994	1.95677
BHLHA9	0	0	0	0	0	0	0	0	0	0	0	0	0	0	0	0	0	0	0	0	0	0	0	0	0	0	0	0	0	0	0	0	0	0	0	0	0	0	0	0	0	0	0	0	0	0	0	0
TRARG1	0	0	0	0	0	0	0	0	0.00500225	0	0	0	0	0	0.00430258	0	0	0	0	0	0	0	0	0	0	0	0	0	0	0	0.0260173	0	0.00832446	0	0	0	0	0	0	0	0	0	0	0	0	0	0.00189656	0.0217626
YWHAE	0	0.815718	0	0	0.810569	0	0.750702	0.708287	0.679195	0	0	0.654943	0.833348	0.774481	0.625879	0.535521	0	0.440923	0	0.603637	0.449397	0.717348	0.715005	0.441578	0	0	0	0	0	0	0.938771	0.409357	0.822944	0	0	0.557407	0.727286	0	0	0.257569	0.4171	0	0	0	0	0.633135	0.497566	0.46301
CRK	0	0.328833	0	0	0.743369	0	0.384068	0.590485	0.415229	0	0	0.652908	0.529003	0.360814	0.386549	0.444574	0	0.356174	0	0.383665	0.170306	0.407279	0.599005	0.381785	0	0	0	0	0	0	0.417987	0.42529	0.431403	0	0	0.482288	0.437406	0	0	0.25919	0.370454	0	0	0	0	0.331689	0.410865	0.55027
MYO1C	0	0.0248007	0	0	0	0	0.0695235	0	0.074242	0	0	0.11021	0.029309	0.0671643	0.088349	0.0741487	0	0.0860394	0	0.0804505	0	0.061921	0.0209867	0.0162865	0	0	0	0	0	0	0.0818016	0.0504085	0.0434839	0	0	0.0507607	0.0913165	0	0	0	0.0286768	0	0	0	0	0.0934192	0.0390705	0.144486
INPP5K	0	0.238509	0	0	0	0	0.221714	0.0633809	0.120707	0	0	0	0.152359	0.396423	0.113929	0.0470691	0	0.0544491	0	0.0764908	0.141765	0.148253	0.0850729	0.0558272	0	0	0	0	0	0	0.10279	0.065072	0.182318	0	0	0.0873438	0.0436508	0	0	0.0788327	0.0869517	0	0	0	0	0.0783316	0.105361	0.146262
PITPNA	0	0.464509	0	0	0.276674	0	0.811316	0.604209	0.587373	0	0	0.34814	0.858912	0.701504	0.64002	0.344854	0	0.534521	0	0.541048	0.450906	0.64073	0.792521	0.592526	0	0	0	0	0	0	0.72144	0.421781	0.597129	0	0	0.598881	0.596489	0	0	0.423531	0.561775	0	0	0	0	0.576511	0.476257	0.935377
SLC43A2	0	0.260442	0	0	0.157047	0	0.300398	0.592331	0.446555	0	0	0.485086	0.507226	0.324176	0.481932	0.335972	0	0.254372	0	0.366958	0.161917	0.510916	0.427661	0.372451	0	0	0	0	0	0	0.457033	0.428221	0.521057	0	0	0.490573	0.814349	0	0	0.565474	0.404149	0	0	0	0	0.392126	0.503904	0.32318
SCARF1	0	0.141406	0	0	0.157047	0	0.0611695	0	0.03989	0	0	0	0	0	0.0505959	0.0789726	0	0.0192082	0	0.0437344	0.0506735	0.0120861	0	0.0410386	0	0	0	0	0	0	0.0631237	0	0.0221471	0	0	0.0362329	0	0	0	0	0.0268044	0	0	0	0	0.028555	0.0368988	0.0148431
RILP	0	0	0	0	0	0	0	0.0979523	0.0197329	0	0	0.0415816	0	0	0.0169847	0	0	0.062246	0	0.0177368	0	0.0132686	0	0.00510927	0	0	0	0	0	0	0.0318682	0	0.00925502	0	0	0.0119525	0.0131033	0	0	0	0.00896349	0	0	0	0	0.0265399	0.00914906	0.0115111
PRPF8	0	0.0787646	0	0	0.305804	0	0.505041	0.387594	0.327672	0	0	0.226099	0.568637	0.249783	0.371207	0.387295	0	0.187462	0	0.184094	0.224987	0.364791	0.155976	0.3357	0	0	0	0	0	0	0.520714	0.363843	0.311324	0	0	0.232898	0.401091	0	0	0.244209	0.204174	0	0	0	0	0.24466	0.287985	0.253246
TLCD2	0	0.0727334	0	0	0	0	0.0568438	0.147508	0.0138313	0	0	0	0	0	0.0110867	0	0	0.0174784	0	0	0	0.0297916	0.0209867	0	0	0	0	0	0	0	0	0	0.0111649	0	0	0.0150344	0	0	0	0	0.00592172	0	0	0	0	0.0279484	0.00928301	0.0276511
WDR81	0	0.163899	0	0	0	0	0.059324	0.122189	0.0828918	0	0	0.231254	0.201274	0.143768	0.105662	0.198862	0	0.167475	0	0.0678964	0.0641224	0.169073	0	0.0684427	0	0	0	0	0	0	0.0387614	0.0101589	0.13094	0	0	0.0680878	0.255804	0	0	0	0.0876342	0	0	0	0	0.0434832	0.149929	0.052862
SERPINF2	0	0	0	0	0.305804	0	0.0812541	0	0.0240831	0	0	0.0898205	0	0	0.0327565	0.0470691	0	0	0	0.03581	0	0.00419533	0.0583109	0	0	0	0	0	0	0	0.0375234	0.0502346	0.0355706	0	0	0.0136106	0	0	0	0	0.0169914	0	0	0	0	0.0228048	0.0121644	0.126457
SERPINF1	0	0.125495	0	0	0	0	0.137763	0.123909	0.0939359	0	0	0.154021	0.0551461	0	0.0846401	0.198197	0	0.196085	0	0.04075	0	0.0769222	0	0.0554552	0	0	0	0	0	0	0	0.290508	0.0764747	0	0	0.0999405	0.110239	0	0	0.178083	0.137785	0	0	0	0	0.0876239	0.0839647	0.0596014
SMYD4	0	0.126701	0	0	0.128921	0	0.186079	0	0.198245	0	0	0.0662808	0.239104	0.241853	0.193591	0.274665	0	0.0751123	0	0.187199	0.383778	0.139991	0.321784	0.170136	0	0	0	0	0	0	0.336973	0.262181	0.124875	0	0	0.227301	0.502938	0	0	0	0.130457	0	0	0	0	0.130498	0.120188	0.187964
RPA1	0	0.235048	0	0	0	0	0.320666	0.26194	0.163551	0	0	0.0415816	0.0980102	0.276281	0.138082	0.151222	0	0.0403193	0	0.0504944	0.245848	0.273888	0.323266	0.0664195	0	0	0	0	0	0	0.158516	0.196372	0.193898	0	0	0.179049	0.0374977	0	0	0	0.0738898	0	0	0	0	0.142301	0.113279	0.179016
RTN4RL1	0	1.04895	0	0	0.574079	0	1.26124	0.709517	1.08325	0	0	1.09776	0.767087	1.05804	0.993815	0.926634	0	1.0723	0	0.976236	1.31967	0.95639	1.18206	1.07336	0	0	0	0	0	0	0.933869	0.664254	0.887569	0	0	1.0766	1.10353	0	0	0.432134	1.06598	0	0	0	0	1.40752	1.46223	0.850508
DPH1	0	0.0975055	0	0	0	0	0.0560551	0.156768	0.232586	0	0	0.0415816	0.0818432	0.0845334	0.215502	0.188519	0	0.127914	0	0.0470509	0.183017	0.196447	0.096048	0.100641	0	0	0	0	0	0	0.236447	0.270164	0.166444	0	0	0.17482	0.21054	0	0	0	0.0775462	0	0	0	0	0.10039	0.130365	0.0278912
HIC1	0	0	0	0	0	0	0	0	0.0124786	0	0	0	0	0	0.00405992	0	0	0	0	0	0	0	0	0.0267743	0	0	0	0	0	0	0.0541405	0	0	0	0	0.00771592	0	0	0	0	0.00536366	0	0	0	0	0.00994653	0.000205579	0.00752338
SMG6	0	0.623823	0	0	0.466315	0	0.744887	0.361719	0.822893	0	0	1.00716	0.868462	0.709265	0.900087	0.542047	0	0.842678	0	0.811897	0.767695	0.962284	0.551522	1.02038	0	0	0	0	0	0	0.808785	0.859702	1.12052	0	0	0.965132	0.70243	0	0	0.50129	0.830884	0	0	0	0	0.970135	0.778352	1.17238
SRR	0	0.0727334	0	0	0.252757	0	0.0308048	0	0.0598046	0	0	0.0946969	0	0.0845334	0.0837303	0.178892	0	0.0564011	0	0.0423719	0	0.094471	0.0418943	0.0280623	0	0	0	0	0	0	0.120275	0.0338583	0.101137	0	0	0.0974199	0	0	0	0.0576748	0.047139	0	0	0	0	0.0659514	0.0490183	0.0735602
TSR1	0	0.170749	0	0	0.462851	0	0.0479359	0.263271	0.0802591	0	0	0.0898205	0.0494899	0.143768	0.10841	0.0538138	0	0.0888999	0	0.0924906	0.137468	0.0987577	0.108852	0.167328	0	0	0	0	0	0	0.178907	0.102342	0.129881	0	0	0.0875906	0.102477	0	0	0	0.0756213	0	0	0	0	0.0953988	0.1191	0.174658
SGSM2	0	0.599937	0	0	0.157047	0	0.682248	1.05779	0.79549	0	0	0.302255	0.618643	1.23027	0.650081	0.817023	0	0.465254	0	0.551858	0.621668	0.549723	0.302768	0.504424	0	0	0	0	0	0	0.409544	0.558868	0.523959	0	0	0.583023	0.464209	0	0	0.597684	0.605545	0	0	0	0	0.727655	0.688487	0.335821
MNT	0	0	0	0	0.128921	0	0.0987089	0	0.160612	0	0	0.108767	0.260898	0.0980855	0.158025	0.0470691	0	0.121936	0	0.141219	0.0506735	0.148071	0.202229	0.0576897	0	0	0	0	0	0	0.308564	0.135017	0.120401	0	0	0.112101	0.0318501	0	0	0.0677619	0.0814267	0	0	0	0	0.143114	0.152637	0.279839
METTL16	0	0.384023	0	0	0.370605	0	0.429371	0.337159	0.376287	0	0	0.185368	0.277713	0.402038	0.362772	0.367694	0	0.450056	0	0.275686	0.150168	0.388163	0.3636	0.358793	0	0	0	0	0	0	0.344098	0.239867	0.409572	0	0	0.336448	0.299754	0	0	0.0576748	0.277115	0	0	0	0	0.322917	0.331112	0.226165
PAFAH1B1	0	1.39782	0	0	1.27595	0	1.30937	1.37161	1.31145	0	0	1.17617	1.21178	1.60427	1.38432	1.3948	0	1.41045	0	1.22272	0.750654	1.44225	1.38845	1.25468	0	0	0	0	0	0	1.31756	1.16001	1.27693	0	0	1.31158	1.35713	0	0	1.04946	1.16836	0	0	0	0	1.44887	1.11485	0.863884
CLUH	0	0.158075	0	0	0	0	0.230031	0.0933869	0.229243	0	0	0.138213	0.182734	0.189409	0.202897	0.0888966	0	0.0607195	0	0.206305	0.391666	0.201373	0.116864	0.229606	0	0	0	0	0	0	0.218839	0.289849	0.20319	0	0	0.257005	0.230225	0	0	0.23298	0.231979	0	0	0	0	0.142859	0.20456	0.186658
RAP1GAP2	0	1.47107	0	0	1.59234	0	1.77711	1.57511	1.69415	0	0	1.72124	1.19736	1.2004	1.48364	1.80052	0	1.4724	0	1.46267	1.49649	1.57044	1.81032	1.77166	0	0	0	0	0	0	1.5373	1.43199	1.4916	0	0	1.66926	1.57278	0	0	1.63041	1.6289	0	0	0	0	1.69659	1.81805	1.53287
OR1D2	0	0	0	0	0	0	0	0	0	0	0	0	0	0	0.00104011	0	0	0	0	0	0	0.0206239	0	0	0	0	0	0	0	0	0.0282721	0	0	0	0	0.0015242	0.0254526	0	0	0	0	0	0	0	0	0	0.00234431	0.00119296
OR1A1	0	0	0	0	0	0	0	0	0.00998075	0	0	0	0	0	0	0	0	0	0	0	0	0.00563574	0	0	0	0	0	0	0	0	0	0.0400567	0	0	0	0	0	0	0	0	0	0	0	0	0	0	0.00175228	0.00135567
OR3A2	0	0.306172	0	0	0	0	0	0	0.108276	0	0	0.136364	0.204212	0	0.136225	0.0606914	0	0.0497045	0	0.110229	0.146081	0.252625	0	0.0380313	0	0	0	0	0	0	0.147448	0.104335	0.0807902	0	0	0.111471	0.364847	0	0	0	0.162047	0	0	0	0	0.114113	0.15719	0.0548767
AC087498.1	0	0	0	0	0	0	0	0	0	0	0	0	0	0	0.00159862	0	0	0	0	0	0	0	0	0	0	0	0	0	0	0	0	0	0	0	0	0	0	0	0	0	0	0	0	0	0	0	0.000253303	0
OR1E1	0	0	0	0	0	0	0	0	0	0	0	0	0.0574205	0	0.00201175	0	0	0	0	0	0	0	0	0	0	0	0	0	0	0	0.0142539	0	0	0	0	0	0	0	0	0	0	0	0	0	0	0	0	0
OR3A3	0	0	0	0	0	0	0.0158832	0	0.00400033	0	0	0	0	0	0.00484344	0.0262615	0	0.0187443	0	0	0	0	0	0	0	0	0	0	0	0	0	0.0163222	0.0101492	0	0	0.00282548	0	0	0	0	0.000983866	0	0	0	0	0.00377719	0.00179751	0.0165791
SPATA22	0	0.0580284	0	0	0	0	0	0	0.046873	0	0	0.0898205	0.0504806	0	0.0426499	0	0	0.0649793	0	0.0293269	0	0.0393477	0	0	0	0	0	0	0	0	0.046122	0	0.0472439	0	0	0.0758657	0.0492944	0	0	0	0.0110032	0	0	0	0	0.0444554	0.0387091	0.263925
ASPA	0	0	0	0	0	0	0.0557076	0.132896	0.0255638	0	0	0	0	0	0.0135428	0	0	0.0403821	0	0.0116166	0	0.0322911	0.069643	0.0552105	0	0	0	0	0	0	0.0522357	0.0664075	0.0174158	0	0	0.017241	0	0	0	0	0.0113046	0	0	0	0	0.0323577	0.0462201	0.0220422
TRPV3	0	0.0580284	0	0	0	0	0	0	0.0343603	0	0	0	0.0522493	0	0.0318121	0	0	0	0	0.0331658	0.0557339	0.0269691	0.0418943	0.0279383	0	0	0	0	0	0	0.0341542	0.0163222	0.0202116	0	0	0.0457916	0	0	0	0	0.0110045	0	0	0	0	0.0465737	0.0458134	0.0589972
TRPV1	0	0.162136	0	0	0	0	0.102357	0	0.108194	0	0	0	0.10719	0	0.123096	0.0267572	0	0.0351934	0	0.0304514	0.0862557	0.0525004	0.0505407	0.00510927	0	0	0	0	0	0	0	0.16511	0.072709	0	0	0.0299672	0.0441798	0	0	0	0.0694597	0	0	0	0	0.0438529	0.0608324	0.0692872
CTNS	0	0	0	0	0	0	0	0	0.0448646	0	0	0	0	0	0.0626433	0.0424917	0	0.0461996	0	0.0631486	0	0.0787843	0	0.101989	0	0	0	0	0	0	0.0679295	0.0163222	0.0676644	0	0	0.0347151	0.0697146	0	0	0.0677619	0.0415815	0	0	0	0	0.0348221	0.060564	0.0360273
TAX1BP3	0	0	0	0	0.157047	0	0	0	0.0224394	0	0	0	0	0.0845334	0.00562195	0	0	0	0	0.0119441	0.0555096	0.00486059	0	0	0	0	0	0	0	0	0.0295511	0.0342321	0.0417666	0	0	0	0	0	0	0	0.0114843	0	0	0	0	0.0106971	0.00651766	0.00557483
P2RX5-TAX1BP3	0	0	0	0	0	0	0.0371444	0	0.0169624	0	0	0	0.0687012	0	0.00255623	0.0424917	0	0.00855163	0	0.0168423	0	0	0	0.0462953	0	0	0	0	0	0	0.0126195	0	0.00873871	0	0	0.0190417	0	0	0	0	0.0111451	0	0	0	0	0.00653725	0.00326803	0.0117749
EMC6	0	0	0	0	0.321322	0	0	0	0.0457464	0	0	0	0.0740556	0.0845334	0.0230912	0.151135	0	0.0554289	0	0.0369643	0	0.0457136	0.0317914	0.0246832	0	0	0	0	0	0	0.0983858	0	0.0340846	0	0	0.0289244	0	0	0	0.060634	0.0235895	0	0	0	0	0.0201008	0.0183765	0.0234496
ITGAE	0	0.256257	0	0	0	0	0.124757	0.0933869	0.107836	0	0	0	0.0793264	0	0.109863	0.160416	0	0.109338	0	0.0859986	0.0819587	0.120393	0.0757347	0.103	0	0	0	0	0	0	0.255811	0.0515103	0.0675082	0	0	0.0780165	0.198743	0	0	0.0788327	0.0902047	0	0	0	0	0.0704422	0.101672	0.386369
NCBP3	0	0.341923	0	0	0.478369	0	0.290579	0.0633809	0.270634	0	0	0.130558	0.164611	0.0845334	0.242504	0.225564	0	0.242227	0	0.1621	0.106407	0.182369	0.193925	0.236754	0	0	0	0	0	0	0.455312	0.367916	0.192288	0	0	0.232239	0.246921	0	0	0.423481	0.141827	0	0	0	0	0.463343	0.230212	0.295669
CAMKK1	0	0.587081	0	0	0.787637	0	0.895307	0.907171	0.940534	0	0	0.933279	0.590949	1.23898	0.981604	0.713839	0	1.09293	0	0.306338	0.891336	0.925955	1.11473	1.38867	0	0	0	0	0	0	0.839103	0.888075	0.750989	0	0	0.777131	0.510894	0	0	0.717239	0.688447	0	0	0	0	1.61709	0.990743	0.553753
P2RX1	0	0	0	0	0	0	0	0	0.00141701	0	0	0	0	0	0	0	0	0	0	0.0119441	0	0	0	0.00510927	0	0	0	0	0	0	0	0	0	0	0	0	0	0	0	0	0	0	0	0	0	0.00634717	0.00260057	0.0231732
ATP2A3	0	0	0	0	0	0	0	0	0.00246567	0	0	0.0460227	0.029309	0	0.0160081	0	0	0	0	0	0	0.00614345	0	0.0238333	0	0	0	0	0	0	0.0192487	0.0475082	0.00322286	0	0	0.00629992	0	0	0	0	0.00572602	0	0	0	0	0.00920085	0.00423485	0.0329709
ZZEF1	0	0.595991	0	0	0.632829	0	0.262177	0.701654	0.556737	0	0	0.705142	0.768441	0.559096	0.710889	0.464186	0	0.568883	0	0.709496	0.653893	0.65832	0.237061	0.435063	0	0	0	0	0	0	0.467531	0.577458	0.611918	0	0	0.639644	0.414539	0	0	0.760185	0.459834	0	0	0	0	0.796423	0.560705	0.367134
CYB5D2	0	0.255514	0	0	0.128921	0	0.0587651	0.0933869	0.318406	0	0	0.103086	0.180248	0.734582	0.246503	0.298117	0	0.206488	0	0.180552	0.44316	0.349357	0.326621	0.240948	0	0	0	0	0	0	0.340538	0.206432	0.229315	0	0	0.163379	0.230444	0	0	0.265774	0.0913461	0	0	0	0	0.214909	0.177771	0.0954577
ANKFY1	0	0.529848	0	0	0.652518	0	0.410582	0.252748	0.6266	0	0	0.479721	0.699941	0.505778	0.621972	0.411417	0	0.56137	0	0.478203	0.297793	0.603332	0.643843	0.558424	0	0	0	0	0	0	0.704216	0.519234	0.520461	0	0	0.651687	0.364541	0	0	0.442694	0.456731	0	0	0	0	0.762236	0.541965	0.287727
UBE2G1	0	0.39262	0	0	0.381678	0	0.459238	0.603548	0.472731	0	0	0.512545	0.796471	0.695218	0.464592	0.192215	0	0.519851	0	0.455127	0.378654	0.452833	0.350727	0.375837	0	0	0	0	0	0	0.699091	0.174025	0.564564	0	0	0.489705	0.436843	0	0	0.818876	0.338621	0	0	0	0	0.473364	0.325486	0.524971
SPNS3	0	0	0	0	0	0	0	0	0.0198319	0	0	0	0	0	0.0156558	0	0	0.00795512	0	0	0	0.00717213	0	0.0154692	0	0	0	0	0	0	0	0	0.00475668	0	0	0.0128756	0	0	0	0	0.00496388	0	0	0	0	0.0180295	0.0151238	0.0367246
SPNS2	0	0.348807	0	0	0.586322	0	0.243367	0	0.292487	0	0	0.215893	0.25894	0.280961	0.360891	0.476239	0	0.330648	0	0.215123	0.453236	0.297807	0.677258	0.480604	0	0	0	0	0	0	0.284615	0.3109	0.308129	0	0	0.326632	0.178665	0	0	0.59957	0.269307	0	0	0	0	0.495825	0.52358	0.241371
MYBBP1A	0	0.18048	0	0	0.784173	0	0.160476	0.18729	0.138722	0	0	0.0246993	0.206403	0	0.176658	0.131036	0	0.275443	0	0.114598	0.206112	0.0431072	0.122984	0.0366181	0	0	0	0	0	0	0.130545	0.327756	0.146707	0	0	0.105997	0.147232	0	0	0	0.0815628	0	0	0	0	0.107689	0.175434	0.130895
GGT6	0	0	0	0	0	0	0	0	0	0	0	0	0	0	0	0	0	0	0	0	0	0	0	0	0	0	0	0	0	0	0	0	0	0	0	0	0	0	0	0	0	0	0	0	0	0	0	0.000499969
SMTNL2	0	0	0	0	0	0	0	0	0	0	0	0	0	0.0845334	0	0	0	0	0	0	0	0.00211283	0	0	0	0	0	0	0	0	0	0	0	0	0	0	0	0	0	0	0.001233	0	0	0	0	0	0.000662142	0.00533804
ALOX15	0	0.072703	0	0	0	0	0.0158832	0	0.00319098	0	0	0	0	0	0.00222816	0	0	0	0	0	0	0	0.0852468	0	0	0	0	0	0	0	0	0	0	0	0	0.00218773	0	0	0	0	0	0	0	0	0	0.00897764	0.00279079	0.0399999
PELP1	0	0.0632296	0	0	0	0	0.139175	0.424855	0.226234	0	0	0.220092	0.0687012	0.201888	0.232101	0.0262615	0	0.216649	0	0.272549	0.361549	0.250659	0.240553	0.310681	0	0	0	0	0	0	0.327326	0.373336	0.194603	0	0	0.159561	0.260596	0	0	0.164885	0.161895	0	0	0	0	0.15741	0.315737	0.140679
ARRB2	0	0.0580284	0	0	0.450243	0	0.159201	0.240597	0.203639	0	0	0.130558	0.161764	0.717125	0.154964	0.133254	0	0.216512	0	0.129279	0.169253	0.180663	0.0792976	0.0759458	0	0	0	0	0	0	0.189059	0.210755	0.118494	0	0	0.186441	0.143606	0	0	0.173488	0.115094	0	0	0	0	0.205627	0.184026	0.105638
MED11	0	0.0248007	0	0	0	0	0	0	0.0458499	0	0	0	0.029309	0	0.0370718	0.0741487	0	0.0281334	0	0	0.0862557	0.0158147	0	0.0332145	0	0	0	0	0	0	0	0	0.0169681	0	0	0.0329165	0.0675932	0	0	0	0.00588727	0	0	0	0	0.0481655	0.0362172	0.0341388
CXCL16	0	0	0	0	0	0	0	0	0	0	0	0	0	0	0	0	0	0	0	0	0	0	0	0	0	0	0	0	0	0	0	0.0502346	0.00886734	0	0	0.0014705	0	0	0	0	0.00368276	0	0	0	0	0	0.000575288	0.00191826
ZMYND15	0	0	0	0	0	0	0	0	0	0	0	0	0	0	0	0	0	0	0	0	0	0.0248953	0	0	0	0	0	0	0	0	0	0	0	0	0	0	0	0	0	0	0	0	0	0	0	0	0.00142425	0.00578792
TM4SF5	0	0	0	0	0	0	0	0	0	0	0	0	0	0	0	0	0	0	0	0	0	0.00569012	0	0	0	0	0	0	0	0	0	0	0	0	0	0	0	0	0	0	0	0	0	0	0	0	0.00197814	0.0102225
VMO1	0	0.125495	0	0	0	0	0	0.240597	0.0222726	0	0	0	0	0	0.0145276	0	0	0	0	0.0341876	0	0.0045242	0	0	0	0	0	0	0	0	0	0	0.00813323	0	0	0	0	0	0	0	0.00291945	0	0	0	0	0.0197498	0.00650067	0.00786205
GLTPD2	0	0	0	0	0	0	0	0	0	0	0	0	0	0	0	0	0	0	0	0	0	0	0	0	0	0	0	0	0	0	0	0	0	0	0	0	0	0	0	0	0	0	0	0	0	0.00204182	0	0
PSMB6	0	0.0525291	0	0	0	0	0.0158832	0.123909	0.0652328	0	0	0	0.0787989	0	0.0685196	0.0500328	0	0.047758	0	0.0997932	0.0555096	0.0389524	0	0.0716364	0	0	0	0	0	0	0.0482094	0.203537	0.0756761	0	0	0.0271691	0.168062	0	0	0.104392	0.0543516	0	0	0	0	0.025528	0.036886	0.0355215
AC233723.1	0	0	0	0	0	0	0	0	0.00602149	0	0	0	0	0	0.0116102	0	0	0	0	0.0380125	0	0	0	0	0	0	0	0	0	0	0	0	0.00922327	0	0	0.00991016	0	0	0	0	0.00190769	0	0	0	0	0	0.00677907	0.00785548
PLD2	0	0	0	0	0	0	0	0.0719316	0.044506	0	0	0.0798835	0.0522493	0.255528	0.0452278	0	0	0.00925895	0	0.0231518	0.0506735	0.0383509	0	0.0184343	0	0	0	0	0	0	0	0.0345016	0.047574	0	0	0.0262956	0	0	0	0.0788327	0.0127136	0	0	0	0	0.0474593	0.0142361	0.0297232
MINK1	0	0.617847	0	0	0.305804	0	0.484608	0.574715	0.502888	0	0	0.658199	0.523347	0.629295	0.478811	0.427479	0	0.46926	0	0.389899	0.321904	0.474614	0.453451	0.386068	0	0	0	0	0	0	0.467193	0.408718	0.334013	0	0	0.450537	0.555978	0	0	0.426976	0.418213	0	0	0	0	0.458805	0.570748	0.363608
CHRNE	0	0	0	0	0	0	0	0	0.00570827	0	0	0	0	0	0.00764028	0	0	0.0111679	0	0	0	0	0	0	0	0	0	0	0	0	0	0	0.00920896	0	0	0.00720984	0	0	0	0	0.00853939	0	0	0	0	0.0112789	0.00619609	0.00937872
C17orf107	0	0	0	0	0	0	0	0	0.00391183	0	0	0.0642771	0	0	0.00348888	0	0	0	0	0	0	0.02774	0	0	0	0	0	0	0	0	0	0.0450565	0	0	0	0	0.0254526	0	0	0	0.00361286	0	0	0	0	0	0.00115837	0.0148263
GP1BA	0	0	0	0	0	0	0	0	0.00302478	0	0	0	0	0	0	0	0	0	0	0	0	0	0	0	0	0	0	0	0	0	0	0	0	0	0	0	0	0	0	0	0	0	0	0	0	0.00297265	0	0.0422431
SLC25A11	0	0.072703	0	0	0	0	0.072727	0.335649	0.0439562	0	0	0.0774205	0.0522493	0.0671643	0.0482756	0.0686649	0	0.032732	0	0.07636	0	0.0644699	0.150456	0.0473706	0	0	0	0	0	0	0.2152	0.0918777	0.0760018	0	0	0.0488003	0.0542178	0	0	0	0.0279846	0	0	0	0	0.0748619	0.0638019	0.0528006
RNF167	0	0.0727334	0	0	0.128921	0	0.0660075	0	0.0893754	0	0	0	0.136704	0.0845334	0.0991954	0.0761084	0	0.0911498	0	0.0758058	0	0.0825792	0.135787	0.0227084	0	0	0	0	0	0	0.203693	0.173386	0.117689	0	0	0.0531792	0.0488464	0	0	0	0.0759088	0	0	0	0	0.0626446	0.0588569	0.0988533
PFN1	0	0	0	0	0.157047	0	0.171334	0	0.0492408	0	0	0	0.303441	0	0.0645679	0.0776441	0	0.0232312	0	0.0607961	0	0.0611621	0	0.0288357	0	0	0	0	0	0	0.211426	0.057935	0.0292343	0	0	0.0342641	0.0131033	0	0	0.0788327	0.0291916	0	0	0	0	0.0380375	0.0190782	0.0654638
ENO3	0	0	0	0	0	0	0	0	0.00807447	0	0	0	0	0	0.00148295	0	0	0	0	0.0205423	0	0	0.0583109	0	0	0	0	0	0	0	0	0	0.00628284	0	0	0.0111587	0.0542178	0	0	0	0	0	0	0	0	0	0.00115803	0.00114421
SPAG7	0	0.263673	0	0	0	0	0.0528094	0	0.0906067	0	0	0.0246993	0.0574205	0.249783	0.148859	0.053964	0	0.117497	0	0.0502699	0.137693	0.120577	0.0583109	0.080131	0	0	0	0	0	0	0.119592	0.132395	0.103825	0	0	0.0733717	0	0	0	0	0.121225	0	0	0	0	0.0886946	0.143598	0.178371
CAMTA2	0	0.361693	0	0	0.213558	0	0.22672	0.350888	0.368106	0	0	0.207	0.452752	0.706001	0.3377	0.0267572	0	0.335951	0	0.379054	0.255575	0.415221	0.188718	0.244985	0	0	0	0	0	0	0.561891	0.411864	0.286141	0	0	0.31162	0.212219	0	0	0.388457	0.293504	0	0	0	0	0.306863	0.410856	0.18267
INCA1	0	0	0	0	0	0	0	0	0.0121973	0	0	0	0	0	0.00957877	0	0	0.0174784	0	0	0	0	0	0.00510927	0	0	0	0	0	0	0	0	0.00357895	0	0	0.00892121	0.0694245	0	0	0	0.0134237	0	0	0	0	0.0248402	0.0112862	0.0327548
KIF1C	0	0	0	0	0	0	0.183363	0.494711	0.166322	0	0	0.105769	0.0525342	0.117355	0.119882	0.237121	0	0.170812	0	0.0949212	0.150378	0.223098	0.0418943	0.0861773	0	0	0	0	0	0	0.209523	0.128648	0.190289	0	0	0.140192	0.155726	0	0	0.0971232	0.1547	0	0	0	0	0.165852	0.232697	0.370032
SLC52A1	0	0	0	0	0	0	0	0	0.00722319	0	0	0	0	0	0.0161431	0.0785102	0	0.0560721	0	0	0	0.0205461	0	0.0229394	0	0	0	0	0	0	0	0	0.00503647	0	0	0.00993447	0	0	0	0	0.00430734	0	0	0	0	0.0188433	0.0101133	0.0536099
ZFP3	0	0.0248007	0	0	0	0	0	0	0.0394914	0	0	0.113514	0.12305	0	0.0410688	0	0	0.0246734	0	0.0196735	0	0.00225982	0	0.0327511	0	0	0	0	0	0	0.0554602	0.0374175	0.022238	0	0	0.027248	0.0318501	0	0	0	0.0110823	0	0	0	0	0.0243594	0.0291174	0.101531
ZNF232	0	0.072703	0	0	0	0	0.0516417	0.122189	0.0278514	0	0	0	0	0	0.0551753	0.0267572	0	0.035249	0	0.0172135	0	0.0506577	0	0.0833195	0	0	0	0	0	0	0.0260173	0	0.0531815	0	0	0.0555437	0	0	0	0.104392	0.0258585	0	0	0	0	0.0932005	0.0504818	0.0308449
USP6	0	0	0	0	0	0	0.0371444	0.171711	0.0440828	0	0	0	0.029309	0	0.0153726	0	0	0.0295687	0	0.0827879	0	0.0175731	0	0.0717105	0	0	0	0	0	0	0	0.0323097	0.0341106	0	0	0.0105188	0	0	0	0.0788327	0.030076	0	0	0	0	0.0476283	0.0240377	0.115179
ZNF594	0	0.211642	0	0	0.643123	0	0.214929	0.19412	0.217936	0	0	0.154701	0.214449	0.448867	0.221048	0.0735415	0	0.165553	0	0.310888	0.225078	0.200789	0.246243	0.265488	0	0	0	0	0	0	0.173486	0.0358737	0.201479	0	0	0.274678	0.229594	0	0	0.0677619	0.14971	0	0	0	0	0.180362	0.140107	0.196357
SCIMP	0	0.107747	0	0	0	0	0	0	0.0221797	0	0	0	0	0	0.0191665	0.133282	0	0.0638379	0	0.0496185	0.0641224	0.0296009	0	0.0265232	0	0	0	0	0	0	0.0468943	0.0418209	0.0346828	0	0	0.0226384	0.0187468	0	0	0.0576748	0.00864923	0	0	0	0	0.0557968	0.034246	0.0241146
RABEP1	0	0.811233	0	0	0.157047	0	1.01838	0.878236	1.05589	0	0	0.79155	1.10638	1.29785	0.984955	1.17385	0	0.832895	0	0.921966	0.707297	1.08916	1.01357	0.679613	0	0	0	0	0	0	1.05983	1.0238	1.02876	0	0	1.00969	1.37443	0	0	0.954353	0.790702	0	0	0	0	1.13376	0.899756	0.709081
NUP88	0	0.32153	0	0	0.157047	0	0.312223	0.226283	0.386885	0	0	0.506072	0.0494899	0.324176	0.311066	0.225928	0	0.318977	0	0.221954	0.258102	0.330904	0.324657	0.163928	0	0	0	0	0	0	0.26675	0.23152	0.289039	0	0	0.373644	0.196475	0	0	0.265418	0.210564	0	0	0	0	0.392565	0.233883	0.524696
RPAIN	0	0.391763	0	0	0	0	0.15263	0.330221	0.279139	0	0	0.206727	0.248923	0.398049	0.303804	0.132962	0	0.361773	0	0.226338	0.269995	0.316657	0.145213	0.302048	0	0	0	0	0	0	0.259623	0.0590227	0.286968	0	0	0.269994	0.266701	0	0	0.29135	0.199323	0	0	0	0	0.253762	0.20438	0.292083
C1QBP	0	0.259544	0	0	0	0	0.113425	0.160002	0.0857733	0	0	0	0.0525342	0.0845334	0.0566587	0.0881817	0	0.0901703	0	0.0179742	0	0.0664188	0	0	0	0	0	0	0	0	0.132842	0.11241	0.073351	0	0	0.0395883	0.0762801	0	0	0.0946206	0.0579922	0	0	0	0	0.0462811	0.0402949	0.0937587
DHX33	0	0.0632296	0	0	0.157047	0	0.0470163	0.103488	0.0943829	0	0	0.181164	0.0687012	0.0845334	0.0875564	0	0	0.0576341	0	0.00674593	0	0.0824447	0.0377371	0.0644721	0	0	0	0	0	0	0.0188249	0.0689384	0.0290261	0	0	0.0653378	0.0488464	0	0	0.0576748	0.0612778	0	0	0	0	0.0928139	0.0809499	0.028701
DERL2	0	0.150035	0	0	0	0	0.10489	0.269034	0.0901832	0	0	0.0946969	0.029309	0	0.0464651	0.102589	0	0.0321554	0	0.0710774	0	0.0381313	0	0.0326486	0	0	0	0	0	0	0.133966	0.0659749	0.0832863	0	0	0.0292765	0.0518761	0	0	0	0.0512691	0	0	0	0	0.0616961	0.0264116	0.0559182
MIS12	0	0.0525291	0	0	0	0	0	0	0.0651178	0	0	0	0	0.117355	0.0814268	0.0433906	0	0.040898	0	0.0727058	0	0.0257419	0	0.00595414	0	0	0	0	0	0	0.0960439	0.00770041	0.0584365	0	0	0.0266349	0.0385559	0	0	0	0.038692	0	0	0	0	0.06225	0.0534174	0.0656698
NLRP1	0	0.187086	0	0	0	0	0.334235	0.242576	0.266176	0	0	0.284953	0.163153	0.74757	0.252933	0.253236	0	0.219563	0	0.313117	0.223724	0.184574	0.0817762	0.172551	0	0	0	0	0	0	0.294948	0.495917	0.251089	0	0	0.150263	0.287437	0	0	0.298203	0.166095	0	0	0	0	0.369359	0.135001	0.368078
AC007846.2	0	0.0248007	0	0	0	0	0	0	0.0323687	0	0	0.076601	0	0	0.0182785	0.0500328	0	0	0	0	0	0.00721419	0	0	0	0	0	0	0	0	0	0	0.0251696	0	0	0.0224113	0	0	0	0	0.0157539	0	0	0	0	0.0721841	0.00630601	0.00928336
WSCD1	0	0	0	0	0	0	0	0.279135	0.0602873	0	0	0.113514	0	0.158926	0.0415568	0.0267572	0	0.0578123	0	0.0619708	0.0557339	0.0217311	0	0.0687782	0	0	0	0	0	0	0.068858	0	0.0744408	0	0	0.0013387	0	0	0	0.135856	0.0354521	0	0	0	0	0.193252	0.0406233	0.0509293
AIPL1	0	0	0	0	0	0	0	0	0.00614976	0	0	0.076601	0	0	0.00235159	0	0	0	0	0.0165364	0	0	0	0	0	0	0	0	0	0	0.0362965	0	0.00650822	0	0	0.00525336	0	0	0	0	0.0100502	0	0	0	0	0.0266083	0.00249577	0.05586
PIMREG	0	0	0	0	0	0	0	0	0.00384274	0	0	0	0	0	0.00198648	0.0275523	0	0	0	0	0	0	0	0	0	0	0	0	0	0	0	0	0	0	0	0	0	0	0	0	0.00396643	0	0	0	0	0.0248606	0.0021536	0.0119037
PITPNM3	0	0.403218	0	0	0	0	0.413508	0.385849	0.442701	0	0	0.225255	0.302142	0.555348	0.432149	0.30753	0	0.503287	0	0.378119	0.550081	0.691372	0.3539	0.604234	0	0	0	0	0	0	0.367306	0.192098	0.33226	0	0	0.429826	0.403203	0	0	0.306297	0.317189	0	0	0	0	0.570475	0.526444	0.374328
KIAA0753	0	0.454828	0	0	0	0	0.264373	0.18557	0.466872	0	0	0.379755	0.5372	0.637242	0.353858	0.13907	0	0.324016	0	0.23315	0.397502	0.501441	0.166056	0.34756	0	0	0	0	0	0	0.339867	0.162771	0.328734	0	0	0.426689	0.451576	0	0	0.298303	0.293156	0	0	0	0	0.526597	0.451554	0.607382
TXNDC17	0	0	0	0	0	0	0	0	0.0233546	0	0	0	0	0	0.0119452	0.0275523	0	0.0390179	0	0.0119441	0.0830936	0.0102768	0.0317914	0.00886432	0	0	0	0	0	0	0.0353952	0	0.0201752	0	0	0.0254462	0	0	0	0	0.0147109	0	0	0	0	0.00472017	0.0112539	0.016334
MED31	0	0.0828291	0	0	0	0	0.1902	0.19412	0.195373	0	0	0	0.0952271	0.355939	0.14158	0.423167	0	0.0769755	0	0.0889045	0.0862557	0.0412852	0.0209867	0.0535738	0	0	0	0	0	0	0.244295	0.169454	0.11381	0	0	0.105012	0.18733	0	0	0.0677619	0.0523426	0	0	0	0	0.170902	0.0678478	0.172688
C17orf100	0	0.174362	0	0	0	0	0.0649918	0	0.0531641	0	0	0.0888869	0.0728524	0	0.0899814	0	0	0.0857973	0	0.0947844	0	0.141608	0.197957	0.0823664	0	0	0	0	0	0	0.165006	0.0986212	0.0538804	0	0	0.099449	0.158067	0	0	0.0677619	0.0400389	0	0	0	0	0.0460345	0.0892314	0.175365
SLC13A5	0	0	0	0	0	0	0	0	0.00134095	0	0	0	0	0	0.00818444	0	0	0	0	0	0	0	0	0	0	0	0	0	0	0	0	0	0	0	0	0.00352655	0	0	0	0	0.00278077	0	0	0	0	0.00441047	0.00706451	0.00811351
XAF1	0	0	0	0	0	0	0.0308048	0	0.0043146	0	0	0	0	0.207014	0.0076068	0	0	0.0158947	0	0.0276521	0	0.00721419	0	0.0567013	0	0	0	0	0	0	0	0.0674158	0.0067785	0	0	0.00440948	0	0	0	0	0.0072489	0	0	0	0	0.00464547	0.00750775	0.0299995
FBXO39	0	0	0	0	0	0	0	0	0.0013727	0	0	0	0	0	0.00468284	0	0	0	0	0	0	0.0122363	0	0	0	0	0	0	0	0	0	0	0.00282186	0	0	0.011598	0.0488464	0	0	0	0	0	0	0	0	0	0.00153739	0.00364261
TEKT1	0	0.17642	0	0	0.321322	0	0	0	0.041366	0	0	0	0	0	0.0238645	0.0785102	0	0.032069	0	0	0	0.078255	0.0317914	0.0428574	0	0	0	0	0	0	0.0320974	0	0.046488	0	0	0.0517522	0	0	0	0.139971	0.0303328	0	0	0	0	0.0360493	0.0273719	0.0375173
ALOX12	0	0	0	0	0	0	0	0	0.0106464	0	0	0	0	0	0.00502522	0	0	0	0	0.0215292	0	0.00314151	0	0	0	0	0	0	0	0	0	0	0.0053625	0	0	0.00709943	0	0	0	0	0	0	0	0	0	0.0108622	0.0033682	0.00599154
RNASEK	0	0	0	0	0	0	0	0	0	0	0	0	0	0	0	0	0	0	0	0	0	0	0	0	0	0	0	0	0	0	0	0.0101589	0.00540355	0	0	0	0	0	0	0	0	0	0	0	0	0.00325224	0.00123536	0.00293245
C17orf49	0	0	0	0	0	0	0	0	0	0	0	0	0	0	0.00166324	0	0	0	0	0	0	0	0	0	0	0	0	0	0	0	0	0	0	0	0	0	0	0	0	0	0.00162364	0	0	0	0	0.00763676	0	0
BCL6B	0	0	0	0	0	0	0	0	0	0	0	0	0	0	0	0	0	0	0	0	0	0	0	0	0	0	0	0	0	0	0	0	0	0	0	0	0	0	0	0	0	0	0	0	0	0.00479156	0.00015963	0.00307644
SLC16A13	0	0	0	0	0	0	0	0.122189	0.0322949	0	0	0	0	0	0.0392101	0.0364809	0	0	0	0.0305308	0	0.0265406	0	0.0732599	0	0	0	0	0	0	0.0872947	0.0398349	0.0251352	0	0	0.0247483	0.0335823	0	0	0	0.0123919	0	0	0	0	0.0206063	0.02223	0.0618641
SLC16A11	0	0	0	0	0	0	0	0	0.00651529	0	0	0	0	0.0980855	0.00624678	0	0	0	0	0.014753	0.163555	0.00427191	0	0	0	0	0	0	0	0	0	0	0.00701093	0	0	0.00607382	0	0	0	0	0.00797323	0	0	0	0	0.0117013	0.00562907	0.00178811
CLEC10A	0	0	0	0	0	0	0	0	0.00113254	0	0	0	0	0	0	0	0	0	0	0	0	0.0025028	0	0	0	0	0	0	0	0	0	0	0.00282186	0	0	0	0.0441994	0	0	0	0	0	0	0	0	0.00113685	0.0106766	0.0705866
ASGR2	0	0	0	0	0	0	0	0	0.00900554	0	0	0	0.0889933	0	0.0150063	0	0	0	0	0.0391519	0	0.0244322	0.0209867	0	0	0	0	0	0	0	0.0345459	0.00770041	0	0	0	0.0235236	0.0590031	0	0	0	0	0	0	0	0	0.0164084	0.0451966	0.0802236
ASGR1	0	0.0454861	0	0	0	0	0.0808462	0.122189	0.0774576	0	0	0.108767	0.109465	0.0845334	0.0836112	0.0364809	0	0.0782371	0	0.0897647	0	0.077897	0	0.0317558	0	0	0	0	0	0	0.0619372	0.168516	0.0852252	0	0	0.0778383	0.0131033	0	0	0	0.0687064	0	0	0	0	0.0233766	0.0624555	0.413604
DLG4	0	0.496723	0	0	0.370605	0	0.619552	0.349476	0.457881	0	0	0.189672	0.48415	0.157443	0.419989	0.160662	0	0.359332	0	0.386779	0.746359	0.400595	0.124226	0.576311	0	0	0	0	0	0	0.661999	0.475023	0.496485	0	0	0.451268	0.643835	0	0	0.207229	0.346122	0	0	0	0	0.351499	0.484574	0.603499
ACADVL	0	0.818759	0	0	1.16982	0	0.61519	0.547289	0.552593	0	0	0.559304	0.680807	0.695245	0.480321	0.409835	0	0.446191	0	0.645642	0.54908	0.390495	0.292678	0.274638	0	0	0	0	0	0	0.859311	0.613399	0.596123	0	0	0.379353	0.655078	0	0	0.440548	0.559419	0	0	0	0	0.392813	0.635736	0.117249
DVL2	0	0	0	0	0.478369	0	0.210693	0.0933869	0.0988574	0	0	0.0246993	0.111728	0.0980855	0.173084	0.153062	0	0.115176	0	0.209089	0.141765	0.139097	0	0.0464481	0	0	0	0	0	0	0.249945	0.221434	0.130295	0	0	0.0823293	0.0937244	0	0	0.104392	0.114771	0	0	0	0	0.0862898	0.111147	0.176398
PHF23	0	0	0	0	0	0	0.0807191	0	0.0182594	0	0	0	0	0.163606	0.0356582	0	0	0.0276579	0	0.00943748	0	0.0415006	0	0	0	0	0	0	0	0	0.0655983	0	0.0148066	0	0	0.0143896	0.0254526	0	0	0	0.021323	0	0	0	0	0.0521113	0.0294306	0.110966
GABARAP	0	0	0	0	0	0	0.0349859	0	0.0138632	0	0	0	0	0	0.00873474	0	0	0.00874014	0	0.0170118	0	0.00912794	0	0	0	0	0	0	0	0	0.0188249	0.0176796	0	0	0	0	0.0370988	0	0	0	0	0	0	0	0	0	0.00435837	0.0152326
AC120057.2	0	0	0	0	0	0	0.0320527	0	0	0	0	0	0	0	0	0	0	0	0	0	0	0	0	0	0	0	0	0	0	0	0	0	0	0	0	0	0	0	0	0	0	0	0	0	0	0	0	0.00456266
CTDNEP1	0	0	0	0	0	0	0	0	0	0	0	0	0	0	0.00213358	0	0	0	0	0	0.188993	0	0	0	0	0	0	0	0	0	0	0	0	0	0	0.0045326	0	0	0	0	0.0060336	0	0	0	0	0.00457601	0.00245937	0.00246123
AC003688.1	0	0	0	0	0	0	0	0	0	0	0	0	0	0	0.00103023	0	0	0	0	0	0	0	0	0.00946097	0	0	0	0	0	0	0	0	0	0	0	0	0	0	0	0	0	0	0	0	0	0.00572958	0.000579676	0
ELP5	0	0.0248007	0	0	0	0	0.070212	0.233265	0.090073	0	0	0	0.10719	0.350782	0.0863604	0.131628	0	0.0718878	0	0.0642839	0	0.0366546	0.0793273	0.129482	0	0	0	0	0	0	0.164063	0.0930291	0.0606822	0	0	0.114811	0	0	0	0	0.0710327	0	0	0	0	0.109243	0.0752515	0.105402
SLC2A4	0	0	0	0	0	0	0	0	0	0	0	0	0	0	0	0	0	0	0	0	0	0	0	0	0	0	0	0	0	0	0	0	0	0	0	0	0	0	0	0	0	0	0	0	0	0	0	0.00149988
YBX2	0	0.0525291	0	0	0	0	0.0349859	0.0633809	0.0484283	0	0	0.119396	0	0	0.0143465	0.0275523	0	0.00925895	0	0.0306006	0	0	0	0.0222407	0	0	0	0	0	0	0	0.0176796	0.0279716	0	0	0.0161076	0.0851387	0	0	0	0.0132509	0	0	0	0	0.0136152	0.014955	0.0146687
EIF5A	0	0.0248007	0	0	0	0	0.20767	0	0.0808897	0	0	0.0246993	0.133602	0.0845334	0.0423376	0.0275523	0	0.0644706	0	0.0797818	0.0557339	0.0358994	0.0817762	0.0656943	0	0	0	0	0	0	0.193769	0.107689	0.111228	0	0	0.0410398	0.0807068	0	0	0.060634	0.0306437	0	0	0	0	0.116178	0.0238544	0.0942999
GPS2	0	0.0727334	0	0	0	0	0.0274912	0.0979523	0.0320353	0	0	0.0246993	0.0520441	0	0.0266062	0.0567569	0	0	0	0.0205423	0	0.0154853	0	0.0234295	0	0	0	0	0	0	0.0512062	0	0.0544933	0	0	0.0459079	0.0631768	0	0	0.0752224	0.0203589	0	0	0	0	0.0677455	0.0229076	0.0953855
NEURL4	0	0	0	0	0	0	0	0	0.0263132	0	0	0	0	0	0.0183022	0	0	0.027171	0	0	0	0.0267917	0	0.0431605	0	0	0	0	0	0	0.0512062	0	0.00650822	0	0	0.0084861	0	0	0	0	0.013419	0	0	0	0	0.0299297	0.0319984	0.00989362
ACAP1	0	0.0580284	0	0	0	0	0	0	0.00334646	0	0	0	0	0	0.00570294	0	0	0.0246348	0	0.00630085	0	0	0	0	0	0	0	0	0	0	0	0	0.0156421	0	0	0.0049052	0	0	0	0	0.0110764	0	0	0	0	0.024837	0.00182245	0.0216991
KCTD11	0	0	0	0	0	0	0	0	0	0	0	0	0	0	0	0.0267572	0	0	0	0	0	0	0	0	0	0	0	0	0	0	0	0	0	0	0	0	0	0	0	0	0	0	0	0	0	0	0.00125579	0.0109516
TNK1	0	0	0	0	0	0	0.0402378	0	0.00259491	0	0	0	0.0494899	0	0.0126409	0.0364809	0	0.0327323	0	0	0	0.00569012	0	0	0	0	0	0	0	0	0	0	0.00623771	0	0	0	0	0	0	0	0.00889341	0	0	0	0	0.00872154	0.00780975	0.0168675
PLSCR3	0	0	0	0	0	0	0	0	0.00699666	0	0	0	0	0	0	0	0	0	0	0	0	0	0	0	0	0	0	0	0	0	0	0	0	0	0	0	0	0	0	0	0	0	0	0	0	0	0.000972554	0.00061714
TMEM256-PLSCR3	0	0.0727334	0	0	0	0	0	0	0.0440979	0	0	0	0.0525342	0.207014	0.0400744	0.0267572	0	0.0384216	0	0.0190949	0.0641224	0.158948	0	0.00510927	0	0	0	0	0	0	0	0.128485	0.0565796	0	0	0.0329053	0.0335823	0	0	0	0.0399943	0	0	0	0	0.050823	0.0380818	0.0653238
NLGN2	0	0.176595	0	0	0.213558	0	0.3355	0.201441	0.269377	0	0	0.0889763	0.398348	0.243459	0.252109	0.0538138	0	0.267147	0	0.315098	0.0862557	0.184419	0.149333	0.0424982	0	0	0	0	0	0	0.301527	0.320874	0.16253	0	0	0.199686	0.0981407	0	0	0.0946206	0.182747	0	0	0	0	0.237513	0.259806	0.122813
TMEM102	0	0	0	0	0	0	0	0	0	0	0	0	0	0	0	0	0	0	0	0	0	0	0	0	0	0	0	0	0	0	0	0	0	0	0	0	0	0	0	0	0	0	0	0	0	0	0	0.000507222
FGF11	0	0	0	0	0.213558	0	0	0	0.00995275	0	0	0	0	0.0671643	0.00640175	0	0	0	0	0	0	0.0165463	0	0	0	0	0	0	0	0	0	0	0	0	0	0.00342697	0.0254526	0	0	0	0.00416053	0	0	0	0	0.00770376	0.00436324	0.0100738
CHRNB1	0	0	0	0	0	0	0	0	0.0305366	0	0	0	0	0	0.0121352	0	0	0.0235438	0	0	0	0	0	0	0	0	0	0	0	0	0	0	0.0198498	0	0	0.00537315	0.0374977	0	0	0	0.0183313	0	0	0	0	0.00772696	0.00981407	0.0915396
ZBTB4	0	0.824797	0	0	0.370605	0	0.836607	1.21527	0.685225	0	0	0.451684	0.561344	0.681746	0.704254	0.54549	0	0.416361	0	0.598038	0.513241	0.71127	0.473264	0.76128	0	0	0	0	0	0	0.727462	0.708178	0.713962	0	0	0.682229	0.669424	0	0	0.169843	0.61036	0	0	0	0	0.683774	0.646331	0.923662
SLC35G6	0	0	0	0	0.128921	0	0	0	0	0	0	0	0	0	0	0	0	0	0	0	0	0	0	0	0	0	0	0	0	0	0	0	0	0	0	0	0	0	0	0	0	0	0	0	0	0	0.000639466	0.000799139
POLR2A	0	0.352358	0	0	0	0	0.617779	0.319856	0.35585	0	0	0.151792	0.475259	0.409957	0.26596	0.258694	0	0.421059	0	0.182801	0	0.394461	0.090132	0.399035	0	0	0	0	0	0	0.638332	0.286689	0.273799	0	0	0.223896	0.433454	0	0	0.0677619	0.162537	0	0	0	0	0.309893	0.304549	0.193312
SENP3	0	0	0	0	0	0	0	0	0	0	0	0	0	0	0	0	0	0	0	0	0	0	0	0	0	0	0	0	0	0	0	0	0	0	0	0	0	0	0	0	0	0	0	0	0	0.00926909	0.00296119	0.00226014
EIF4A1	0	0.0454861	0	0	0.558561	0	0.185582	0.123909	0.14943	0	0	0.0546731	0.0494899	0	0.0912682	0.16484	0	0.134723	0	0.203465	0.116747	0.0301977	0.0505407	0.0524448	0	0	0	0	0	0	0.162657	0.125051	0.121118	0	0	0.0519269	0.0131033	0	0	0.21173	0.0406802	0	0	0	0	0.110971	0.0615704	0.0613556
CD68	0	0.0525291	0	0	0	0	0	0	0.00231255	0	0	0	0	0	0.00549487	0	0	0	0	0	0	0.0105512	0	0	0	0	0	0	0	0	0	0	0	0	0	0	0.0187468	0	0	0	0	0	0	0	0	0.00479156	0.00192299	0.00826318
MPDU1	0	0.0248007	0	0	0	0	0.0763796	0.0933869	0.0636969	0	0	0	0	0	0.048134	0	0	0	0	0.069392	0	0.0490182	0.117038	0.0139736	0	0	0	0	0	0	0.131594	0.113333	0.0153803	0	0	0.0342319	0	0	0	0	0.0208747	0	0	0	0	0.0580723	0.0548643	0.121578
SOX15	0	0	0	0	0.53488	0	0.0371444	0.0633809	0.043916	0	0	0.0246993	0.0494899	0	0.0379839	0.115629	0	0.0111108	0	0.0120917	0	0.0302749	0.128584	0.0421626	0	0	0	0	0	0	0.112461	0.0291515	0.0358222	0	0	0.0310374	0	0	0	0.060634	0.0118804	0	0	0	0	0.032673	0.0125877	0.0373626
FXR2	0	0.214897	0	0	0	0	0.142262	0.103488	0.165056	0	0	0.0962546	0.105163	0.390119	0.14653	0.148588	0	0.0519112	0	0.102008	0.106407	0.139589	0.207647	0.109659	0	0	0	0	0	0	0.203318	0.168592	0.156628	0	0	0.100791	0.188323	0	0	0.223572	0.0781246	0	0	0	0	0.154653	0.114932	0.116428
SHBG	0	0.0525291	0	0	0	0	0	0	0.0216482	0	0	0	0	0	0.00779874	0	0	0	0	0.0402074	0.116747	0	0	0.0105104	0	0	0	0	0	0	0.0126195	0	0.0154213	0	0	0.00338175	0	0	0	0	0.00672135	0	0	0	0	0	0.00839327	0.0173928
SAT2	0	0.573813	0	0	0.790084	0	0.424558	0.663304	0.682354	0	0	0.459032	0.172454	0.810197	0.595548	0.722191	0	0.655043	0	0.444702	0.714289	0.544733	0.0863149	0.324797	0	0	0	0	0	0	0.457546	0.655191	0.582864	0	0	0.374822	0.34385	0	0	0.591057	0.587911	0	0	0	0	0.342336	0.493295	0.0656452
ATP1B2	0	0	0	0	0	0	0.223622	0.122189	0.109003	0	0	0.0641876	0.0522493	0.158926	0.0596314	0.0275523	0	0.108805	0	0.0412183	0	0.0630407	0.101494	0.0397317	0	0	0	0	0	0	0.112111	0.0863166	0.0810889	0	0	0.0346324	0.0745964	0	0	0	0.0303118	0	0	0	0	0.0954838	0.0578667	0.0550965
TP53	0	0.072703	0	0	0.128921	0	0.0431034	0.0719316	0.0574069	0	0	0	0	0	0.0181058	0.0640332	0	0.0570176	0	0.0172135	0	0.0361236	0	0.0287555	0	0	0	0	0	0	0.0853017	0	0.0360128	0	0	0.0312367	0.266862	0	0	0.0971232	0.0364496	0	0	0	0	0.0385016	0.0264458	0.0931844
WRAP53	0	0.107747	0	0	0	0	0	0.171711	0.0472707	0	0	0.148988	0.029309	0.151698	0.0439796	0.124186	0	0.0168376	0	0.0334295	0	0.0271722	0	0.0433682	0	0	0	0	0	0	0.0188249	0.0670507	0.0595666	0	0	0.029617	0.0374977	0	0	0	0.0298142	0	0	0	0	0.0135874	0.0321314	0.0293808
EFNB3	0	0.296643	0	0	0	0	0.326435	0	0.201744	0	0	0.14356	0.153783	0	0.106823	0.158547	0	0.158022	0	0.164398	0.144268	0.0726632	0.255173	0.0825661	0	0	0	0	0	0	0.279446	0.175307	0.083138	0	0	0.0717559	0.0542178	0	0	0.319721	0.0561373	0	0	0	0	0.174505	0.107264	0.16342
DNAH2	0	0.408214	0	0	0.157047	0	0.0222761	0.33698	0.154681	0	0	0.0246993	0.0500174	0.201888	0.137301	0.101094	0	0.161132	0	0.128813	0.0557339	0.189031	0.0505407	0.142413	0	0	0	0	0	0	0.0345459	0.174449	0.088607	0	0	0.0975525	0	0	0	0.0946206	0.106433	0	0	0	0	0.132902	0.115924	0.483414
KDM6B	0	0.392115	0	0	0	0	0.273785	0.168553	0.157448	0	0	0.245302	0.0500174	0	0.162052	0.209221	0	0.0927998	0	0.0946201	0	0.164869	0.185127	0.130356	0	0	0	0	0	0	0.182507	0.147393	0.130175	0	0	0.110566	0.298205	0	0	0	0.122052	0	0	0	0	0.305458	0.118427	0.404209
TMEM88	0	0.0727334	0	0	0	0	0	0.0633809	0.00502187	0	0	0	0	0	0.0158337	0	0	0.0136594	0	0.014753	0	0.0269425	0	0	0	0	0	0	0	0	0.0192487	0	0.034265	0	0	0.00746266	0	0	0	0	0.0246455	0	0	0	0	0.0387146	0.0162655	0.00457758
NAA38	0	0.186841	0	0	0.157047	0	0.173212	0.239028	0.235181	0	0	0.104583	0.0998926	0.363706	0.189345	0.133112	0	0.110747	0	0.106001	0.277702	0.095536	0.0583406	0.178436	0	0	0	0	0	0	0.0405847	0.148655	0.167798	0	0	0.104435	0.0886294	0	0	0	0.101754	0	0	0	0	0.189269	0.0754697	0.128838
CYB5D1	0	0	0	0	0.157047	0	0	0.122189	0.0373173	0	0	0.0641876	0.0522493	0	0.0333361	0	0	0	0	0.0414278	0.0506735	0.0394968	0.0418943	0.0726644	0	0	0	0	0	0	0.131103	0.0291515	0.036311	0	0	0.038694	0	0	0	0.183864	0.0170091	0	0	0	0	0.0212931	0.0311734	0.0521482
CHD3	0	0.302787	0	0	0.591772	0	0.546474	0.800522	0.485187	0	0	0.105859	0.388388	0	0.302889	0.538924	0	0.360266	0	0.301192	0.29426	0.374801	0.179178	0.31846	0	0	0	0	0	0	0.167092	0.317214	0.431267	0	0	0.317782	0.23045	0	0	0.333782	0.400355	0	0	0	0	0.354574	0.770173	0.246269
RNF227	0	0	0	0	0	0	0.0364068	0	0.0200189	0	0	0	0	0	0.0159332	0.0573475	0	0	0	0.0317706	0	0.0045242	0	0	0	0	0	0	0	0	0.0142539	0	0.00657943	0	0	0.0217956	0.0488464	0	0	0	0.0085377	0	0	0	0	0.00528034	0.0057527	0.0162839
KCNAB3	0	0	0	0	0	0	0.113577	0.215576	0.0359578	0	0	0	0.119109	0	0.072701	0.0776441	0	0.0103324	0	0.0633953	0	0.0540403	0.054748	0.0556806	0	0	0	0	0	0	0.0726403	0.0279066	0.0444906	0	0	0.0616332	0.0806965	0	0	0.0677619	0.0332243	0	0	0	0	0.0159336	0.0299958	0.0427195
AC104581.2	0	0	0	0	0	0	0	0	0	0	0	0.0246993	0	0	0	0	0	0	0	0	0	0.00314151	0	0	0	0	0	0	0	0	0.0152972	0	0	0	0	0	0	0	0	0	0	0	0	0	0	0	0.000200843	0.00159112
TRAPPC1	0	0	0	0	0	0	0.0349859	0	0.0101864	0	0	0	0	0.0845334	0.0401037	0.0339342	0	0.0103324	0	0	0	0.00314151	0	0.00510927	0	0	0	0	0	0	0.0192487	0.0398349	0.00826069	0	0	0.00666434	0	0	0	0	0.00994886	0	0	0	0	0.0145049	0.0048185	0.0052953
CNTROB	0	0	0	0	0	0	0.0420322	0	0.080242	0	0	0.0246993	0.13137	0.0671643	0.079701	0.0822768	0	0.00855163	0	0.0846519	0.0641224	0.0783144	0	0.112711	0	0	0	0	0	0	0	0.0393105	0.046093	0	0	0.0500944	0.0917154	0	0	0	0.0579493	0	0	0	0	0.0766463	0.0806102	0.0505664
GUCY2D	0	0.0248007	0	0	0	0	0.0308048	0	0.010659	0	0	0	0.151257	0	0.00644283	0	0	0	0	0.0133727	0	0	0	0	0	0	0	0	0	0	0.0126195	0	0.0230138	0	0	0.0204237	0	0	0	0.0752224	0.00834895	0	0	0	0	0.00832632	0.00321335	0.0284351
ALOX15B	0	0	0	0	0	0	0	0	0.00975086	0	0	0	0	0	0.00711731	0	0	0	0	0	0	0.0152772	0	0.0230969	0	0	0	0	0	0	0	0.0354716	0.00475	0	0	0.0173047	0	0	0	0	0.00472975	0	0	0	0	0.00414534	0.00325823	0.0101371
ALOX12B	0	0	0	0	0	0	0	0.122189	0.00968002	0	0	0	0	0	0.0127968	0.0275523	0	0.0318167	0	0.018291	0	0.0406333	0	0.0387214	0	0	0	0	0	0	0	0	0.0309067	0	0	0	0	0	0	0	0.0218328	0	0	0	0	0.0194833	0.0141683	0.0379818
ALOXE3	0	0	0	0	0	0	0.0900247	0.17542	0.0203895	0	0	0	0	0.0671643	0.0153475	0	0	0.0174784	0	0	0	0.0505345	0	0.0461838	0	0	0	0	0	0	0	0.0345016	0.0121945	0	0	0.0127326	0.047641	0	0	0	0.0153398	0	0	0	0	0.0729257	0.0125388	0.57502
HES7	0	0	0	0	0	0	0.0491086	0	0.00787744	0	0	0	0	0	0.027166	0.0500328	0	0.00795512	0	0	0	0.0183789	0	0.0147792	0	0	0	0	0	0	0.0152972	0.0291515	0.0266653	0	0	0	0	0	0	0	0.0203984	0	0	0	0	0.0202583	0.0177457	0.0737766
PER1	0	0.176547	0	0	0.128921	0	0.478472	0.333045	0.240702	0	0	0.0774205	0.102552	0.143768	0.419004	0	0	0.108269	0	0.18142	0.56118	0.218615	0.0505407	0.411534	0	0	0	0	0	0	0.307877	0.299514	0.260855	0	0	0.283074	0.122704	0	0	0.277846	0.120167	0	0	0	0	0.126309	0.214506	0.379572
AC129492.3	0	0	0	0	0	0	0	0	0.00221412	0	0	0	0	0	0.0012892	0	0	0.0111679	0	0	0	0	0	0	0	0	0	0	0	0	0.0413409	0	0	0	0	0	0	0	0	0	0	0	0	0	0	0	0.00033477	0.0170081
TMEM107	0	0.068673	0	0	0	0	0	0.123909	0.0924723	0	0	0.0444903	0.101739	0	0.0558457	0.0735415	0	0.0507699	0	0.0411747	0	0.116031	0.0209867	0.07042	0	0	0	0	0	0	0.0302926	0.0466874	0.0832571	0	0	0.0762816	0.0187468	0	0	0.0752224	0.0335002	0	0	0	0	0.0856644	0.0500841	0.0590994
BORCS6	0	0	0	0	0	0	0.0293634	0	0.00522851	0	0	0	0	0	0.00986722	0	0	0.0119569	0	0.0280354	0	0	0	0.00510927	0	0	0	0	0	0	0.0488158	0	0	0	0	0.0137945	0	0	0	0	0	0	0	0	0	0.00337452	0.00619407	0.00925142
AURKB	0	0	0	0	0	0	0	0	0.00117276	0	0	0	0	0	0	0	0	0.0163111	0	0	0	0	0	0	0	0	0	0	0	0	0	0	0	0	0	0	0	0	0	0	0	0	0	0	0	0	0.00110815	0.00361238
CTC1	0	0.193935	0	0	0.157047	0	0.0931996	0.442152	0.213238	0	0	0.112303	0.102024	0.409957	0.186317	0.182488	0	0.109107	0	0.193578	0	0.279049	0.0459871	0.0986694	0	0	0	0	0	0	0.120556	0.151256	0.145905	0	0	0.124637	0.0506009	0	0	0.157757	0.117168	0	0	0	0	0.142243	0.160378	0.12111
PFAS	0	0.150033	0	0	0	0	0.108086	0	0.0570716	0	0	0.0246993	0	0.158926	0.0657268	0	0	0.0143575	0	0	0.0506735	0.031604	0.0209867	0.0530891	0	0	0	0	0	0	0.0247095	0.0325491	0.032288	0	0	0.0428198	0.111797	0	0	0.118309	0.0336471	0	0	0	0	0.0261211	0.049593	0.0379943
SLC25A35	0	0	0	0	0	0	0	0	0.00500944	0	0	0	0	0	0.00541484	0	0	0.0088996	0	0	0	0	0	0	0	0	0	0	0	0	0.0282721	0	0	0	0	0.00790593	0	0	0	0	0.00588049	0	0	0	0	0.0030125	0.00445006	0.0156154
RANGRF	0	0	0	0	0	0	0.0739083	0	0.0484814	0	0	0	0	0.0845334	0.0280059	0.0567569	0	0.0191774	0	0.014753	0	0.0297536	0	0.0361554	0	0	0	0	0	0	0	0.0176796	0.0424146	0	0	0.0367314	0.0305475	0	0	0	0.0434101	0	0	0	0	0.014779	0.0181005	0.0156841
ARHGEF15	0	0	0	0	0	0	0	0	0.00165049	0	0	0	0	0	0.00226321	0	0	0	0	0	0	0.00217275	0	0	0	0	0	0	0	0	0.0142539	0	0	0	0	0.00491209	0.0131033	0	0	0	0.00619947	0	0	0	0	0.00447901	0.000491357	0.0108893
ODF4	0	0	0	0	0	0	0	0	0	0	0	0	0	0	0	0	0	0	0	0	0	0	0	0	0	0	0	0	0	0	0	0	0	0	0	0	0	0	0	0	0	0	0	0	0	0	0	0.00270953
AC135178.3	0	0.0248007	0	0	0	0	0	0	0.0141962	0	0	0.076601	0	0	0.00307764	0	0	0	0	0	0	0.00419533	0	0.0353687	0	0	0	0	0	0	0	0	0	0	0	0.00193754	0	0	0	0	0.00211085	0	0	0	0	0.0201388	0.00407206	0.0123506
RNF222	0	0	0	0	0	0	0	0	0	0	0	0	0	0	0	0	0	0	0	0	0	0	0	0	0	0	0	0	0	0	0	0	0	0	0	0	0	0	0	0	0.00254966	0	0	0	0	0	0.000217796	0.00514189
NDEL1	0	0.498327	0	0	0.276674	0	0.213624	0.096621	0.23434	0	0	0.140888	0.243695	0.143768	0.179129	0.217992	0	0.117707	0	0.145365	0.311068	0.17397	0.0817762	0.167357	0	0	0	0	0	0	0.321816	0.108855	0.112173	0	0	0.181805	0.0436508	0	0	0.207733	0.0843123	0	0	0	0	0.287429	0.160485	0.231287
MYH10	0	1.43006	0	0	1.24728	0	1.44944	0.7552	1.51359	0	0	1.31197	1.49965	1.0279	1.33886	1.29176	0	1.43904	0	1.24158	1.47062	1.47119	1.37886	1.4113	0	0	0	0	0	0	1.35591	1.51974	1.27995	0	0	1.45359	1.09952	0	0	1.15761	1.20899	0	0	0	0	1.49398	1.36444	1.22219
CCDC42	0	0	0	0	0	0	0.0247911	0	0.00473346	0	0	0	0	0	0.00536993	0	0	0	0	0	0	0	0	0	0	0	0	0	0	0	0	0	0.0168283	0	0	0.00295974	0	0	0	0	0.0026294	0	0	0	0	0	0.00428335	0.0107043
PIK3R6	0	0	0	0	0	0	0	0.0933869	0.021569	0	0	0	0	0	0.0134813	0	0	0	0	0	0	0.0173569	0	0.0764453	0	0	0	0	0	0	0.0188249	0	0.00424881	0	0	0.00171405	0.0254526	0	0	0	0.0113265	0	0	0	0	0.00423623	0.0140144	0.057483
PIK3R5	0	0	0	0	0	0	0	0	0.00588543	0	0	0	0	0	0.0028451	0	0	0	0	0	0	0	0	0.00510927	0	0	0	0	0	0	0	0	0	0	0	0.0103232	0	0	0	0	0.00698754	0	0	0	0	0	0.00825987	0.0145587
NTN1	0	0.1709	0	0	0	0	0.0308048	0	0.0523374	0	0	0.0246993	0	0.0845334	0.0498385	0.0424917	0	0.0684264	0	0.00943748	0	0.0332716	0.0505407	0.0780663	0	0	0	0	0	0	0	0.0512488	0.0341386	0	0	0.0453527	0.0187468	0	0	0	0.0410651	0	0	0	0	0.0578885	0.0395589	0.0924336
STX8	0	0.928773	0	0	0.276674	0	0.773947	0.66013	0.824923	0	0	1.24606	1.02371	1.05978	0.813328	0.703485	0	0.587244	0	0.862931	0.763359	0.916524	0.86749	0.559315	0	0	0	0	0	0	1.01127	0.337089	0.962216	0	0	0.933534	0.864742	0	0	0.886884	0.613068	0	0	0	0	0.727367	0.634575	0.56638
CFAP52	0	0.17642	0	0	0	0	0.0728426	0.397508	0.153689	0	0	0.229606	0.175612	0.0671643	0.205754	0.165542	0	0.202945	0	0.154793	0.0506735	0.186365	0.0852468	0.283567	0	0	0	0	0	0	0.282865	0.0323097	0.170952	0	0	0.183647	0.0693478	0	0	0.164449	0.0871119	0	0	0	0	0.227257	0.106245	0.0583671
USP43	0	0.932624	0	0	0.157047	0	0.127788	0.746829	0.654307	0	0	1.12662	0.397496	0.363706	0.63142	0.766434	0	0.601958	0	0.5547	0.829036	0.824948	0.367084	0.753009	0	0	0	0	0	0	0.725879	0.641113	0.694024	0	0	0.645509	0.583155	0	0	0.466945	0.431911	0	0	0	0	0.940731	0.486009	0.0967921
DHRS7C	0	0	0	0	0	0	0	0	0.0123945	0	0	0	0	0	0.00657515	0	0	0	0	0	0	0	0	0	0	0	0	0	0	0	0	0	0	0	0	0.011513	0	0	0	0	0.0143045	0	0	0	0	0.0028603	0.0045372	0.00242467
GSG1L2	0	0	0	0	0.128921	0	0	0	0.0343829	0	0	0.0246993	0	0	0.0184374	0	0	0.0351951	0	0	0	0.0361195	0	0.0481303	0	0	0	0	0	0	0.0247095	0	0.0131462	0	0	0.0424999	0.0697146	0	0	0	0.0147504	0	0	0	0	0.0178441	0.0205494	0.14537
GLP2R	0	0	0	0	0	0	0.115288	0	0.0728975	0	0	0.0889763	0.0551461	0	0.0370125	0	0	0.0314573	0	0.0113004	0	0.0624783	0.203866	0.209781	0	0	0	0	0	0	0	0.120977	0.0169041	0	0	0.0327557	0	0	0	0	0.0430277	0	0	0	0	0.11251	0.0660264	0.0412474
RCVRN	0	0	0	0	0	0	0.0910306	0	0.0247793	0	0	0	0	0.0845334	0.00350428	0.0262615	0	0	0	0.0125165	0.0819587	0.0735629	0	0.078465	0	0	0	0	0	0	0.0448076	0.0202062	0.0145992	0	0	0.0337872	0.103956	0	0	0	0	0	0	0	0	0.023771	0.0252686	0.109536
GAS7	0	1.27069	0	0	1.45853	0	1.53854	1.3154	1.47741	0	0	1.21757	1.0286	1.30454	1.36044	0.918301	0	1.18387	0	1.2177	1.59221	1.37378	1.1802	1.47154	0	0	0	0	0	0	0.838162	1.13033	1.21466	0	0	1.23335	1.03123	0	0	1.35883	1.20008	0	0	0	0	1.61258	1.33844	1.35279
MYH13	0	0	0	0	0	0	0	0	0.0244629	0	0	0	0	0.0671643	0.0117589	0	0	0.0088996	0	0.0109712	0	0.00531426	0.0209867	0.00510927	0	0	0	0	0	0	0.0192487	0.0101589	0.00822505	0	0	0.00968462	0	0	0	0	0.00633866	0	0	0	0	0.0197984	0.0105448	0.0266252
MYH8	0	0	0	0	0	0	0	0	0.00126048	0	0	0	0	0	0	0	0	0.00795512	0	0.00976479	0	0.00403062	0	0	0	0	0	0	0	0	0	0	0	0	0	0	0	0	0	0	0	0	0	0	0	0.00596704	0.00101965	0.00360673
MYH4	0	0	0	0	0	0	0	0	0.00113254	0	0	0	0	0	0	0	0	0	0	0	0	0	0	0.013251	0	0	0	0	0	0	0	0	0	0	0	0	0	0	0	0	0	0	0	0	0	0.00880325	0.00116522	0
MYH1	0	0	0	0	0	0	0	0	0	0	0	0	0	0	0	0	0	0	0	0	0	0	0	0	0	0	0	0	0	0	0	0	0	0	0	0.0014705	0	0	0	0	0	0	0	0	0	0.00224661	0.000727518	0.00203964
MYH2	0	0	0	0	0	0	0	0	0	0	0	0	0	0	0	0	0	0	0	0	0	0	0	0	0	0	0	0	0	0	0	0	0	0	0	0	0	0	0	0	0	0	0	0	0	0	0	0.00121596
MYH3	0	0.0248007	0	0	0	0	0.0349859	0	0.020466	0	0	0	0	0.0671643	0.029969	0	0	0.0189388	0	0.0172135	0.0641224	0.0129617	0.0209867	0.0417248	0	0	0	0	0	0	0.0250888	0	0.0193677	0	0	0.0185631	0	0	0	0	0.0116473	0	0	0	0	0.0340665	0.0321664	0.01758
SCO1	0	0	0	0	0	0	0.108948	0.1434	0.0911389	0	0	0.0793723	0.109383	0.241853	0.0849931	0.102599	0	0.0808852	0	0.052852	0	0.0669065	0.124226	0.0631089	0	0	0	0	0	0	0.149153	0.0633836	0.0527072	0	0	0.0746869	0.0828179	0	0	0.0946206	0.0428966	0	0	0	0	0.0528676	0.0500993	0.144312
ADPRM	0	0.125495	0	0	0	0	0	0.171711	0.0587789	0	0	0	0	0	0.0450233	0.124768	0	0.0111108	0	0.0125165	0	0.0501319	0	0.0488115	0	0	0	0	0	0	0.142714	0.0264812	0.0100307	0	0	0.0680139	0	0	0	0	0.0290186	0	0	0	0	0.0388809	0.0260287	0.0090619
TMEM220	0	0	0	0	0	0	0.0568438	0	0.00755725	0	0	0	0	0	0.00605026	0	0	0.0337256	0	0.00976479	0	0.00217275	0	0	0	0	0	0	0	0	0	0	0.0133907	0	0	0	0	0	0	0	0.0100973	0	0	0	0	0.0273041	0.00516121	0.0167487
TMEM238L	0	0	0	0	0	0	0	0	0.00462968	0	0	0	0	0	0.00266017	0	0	0.0158947	0	0	0	0.0202244	0	0	0	0	0	0	0	0	0	0	0	0	0	0.00239754	0.0254526	0	0	0	0.00235998	0	0	0	0	0	0.00266206	0.00949588
PIRT	0	0	0	0	0	0	0	0	0.00424686	0	0	0	0.0596842	0	0	0	0	0	0	0	0	0.00225982	0	0.037431	0	0	0	0	0	0	0	0	0.00550629	0	0	0	0	0	0	0	0.0032027	0	0	0	0	0	0.0017501	0.0034919
SHISA6	0	0.221354	0	0	0.434725	0	0.147512	0	0.215625	0	0	0.268949	0.0998926	0.248139	0.132315	0.159719	0	0.124539	0	0.108547	0.0885338	0.195828	0.438792	0.115966	0	0	0	0	0	0	0.405388	0.113149	0.151078	0	0	0.197996	0.192404	0	0	0.0966873	0.14459	0	0	0	0	0.734009	0.160007	0.239638
DNAH9	0	0.268446	0	0	0.252757	0	0.232658	0.247578	0.32125	0	0	0.190115	0.324615	0.408709	0.211949	0.237358	0	0.123307	0	0.21996	0.172257	0.31968	0.111089	0.36782	0	0	0	0	0	0	0.308364	0.168814	0.331343	0	0	0.312591	0.127658	0	0	0	0.203046	0	0	0	0	0.210645	0.248676	0.452521
ZNF18	0	0.0525291	0	0	0.157047	0	0.0754935	0	0.0802643	0	0	0.0898205	0.235576	0.189409	0.0583763	0.0267572	0	0.093248	0	0.139159	0.0862557	0.0729	0.0924351	0.102876	0	0	0	0	0	0	0.0126195	0.0298479	0.0949734	0	0	0.0712588	0.191369	0	0	0.118309	0.0451017	0	0	0	0	0.0613678	0.0374516	0.0252777
MAP2K4	0	0.76704	0	0	1.59266	0	1.2713	1.34501	1.12126	0	0	0.831142	1.24205	1.37683	0.982206	0.867985	0	0.876641	0	0.932437	0.941039	0.951622	0.949101	0.558675	0	0	0	0	0	0	1.29064	0.856913	1.01318	0	0	1.04731	1.24877	0	0	0.786048	0.684232	0	0	0	0	1.21918	0.686559	1.43423
MYOCD	0	0.0727334	0	0	0	0	0.0807026	0.239028	0.0937703	0	0	0	0	0.0980855	0.107561	0.186347	0	0.0158947	0	0	0.104652	0.0719524	0	0.0279383	0	0	0	0	0	0	0	0	0.0381686	0	0	0.0356631	0.116966	0	0	0	0.0169589	0	0	0	0	0.0468233	0.0183291	0.0348733
ARHGAP44	0	1.23939	0	0	1.18896	0	1.32716	0.884694	1.39054	0	0	1.53607	1.65722	1.74366	1.33455	1.17615	0	1.16405	0	1.17571	1.21587	1.25734	1.37303	1.03532	0	0	0	0	0	0	1.38346	1.01896	1.30057	0	0	1.38652	1.56878	0	0	0.902892	1.13348	0	0	0	0	1.2305	1.21281	1.10633
ELAC2	0	0.072703	0	0	0.370605	0	0.05229	0.0719316	0.148177	0	0	0.076601	0.230583	0.158926	0.153307	0.124722	0	0.191279	0	0.202003	0.118384	0.220753	0	0.117021	0	0	0	0	0	0	0.195267	0.285818	0.107129	0	0	0.147847	0.244868	0	0	0.162383	0.15084	0	0	0	0	0.0747667	0.125538	0.0584789
HS3ST3A1	0	0	0	0	0	0	0	0	0.0308236	0	0	0	0.029309	0.0845334	0.0238306	0.0555195	0	0.0245189	0	0.00943748	0	0.0311426	0	0	0	0	0	0	0	0	0.0644974	0	0.0137122	0	0	0.0233065	0.0370988	0	0	0	0.0102935	0	0	0	0	0.0105549	0.0290234	0.0191178
COX10	0	0.296652	0	0	0.535358	0	0.119953	0.123909	0.238631	0	0	0.149109	0.0740556	0.117355	0.18894	0.221808	0	0.102287	0	0.237356	0.137693	0.213346	0.0757347	0.104566	0	0	0	0	0	0	0.264905	0.133009	0.21606	0	0	0.250886	0.41807	0	0	0.202839	0.12061	0	0	0	0	0.169044	0.153152	0.122253
HS3ST3B1	0	0	0	0	0.128921	0	0	0	0.0317016	0	0	0	0	0	0.00978145	0	0	0	0	0	0	0.0684939	0.0922817	0	0	0	0	0	0	0	0.0142539	0	0	0	0	0.00288415	0	0	0	0	0.00812067	0	0	0	0	0.00749791	0.0143035	0.0252801
PMP22	0	0	0	0	0	0	0.107841	0.0633809	0.0552101	0	0	0	0	0.207014	0.038944	0	0	0.0196822	0	0	0.0555096	0.0369264	0.0505407	0.0592345	0	0	0	0	0	0	0.183926	0.0661635	0.0390127	0	0	0.0251686	0	0	0	0	0.0143484	0	0	0	0	0.0177573	0.0467819	0.0623654
TEKT3	0	0	0	0	0	0	0	0	0.0286738	0	0	0	0	0	0.0270277	0	0	0	0	0.0240377	0	0.00960089	0.0418943	0	0	0	0	0	0	0	0	0.0835528	0	0	0	0.00194618	0.0488464	0	0	0	0	0	0	0	0	0.0332132	0.00923303	0.0177381
CDRT4	0	0	0	0	0	0	0	0	0	0	0	0	0	0	0	0	0	0	0	0	0	0	0	0	0	0	0	0	0	0	0	0	0	0	0	0.00638597	0	0	0	0	0	0	0	0	0	0	0.00173286	0
CDRT1	0	0	0	0	0	0	0	0	0.0027805	0	0	0	0	0	0.00279806	0	0	0	0	0	0	0	0	0	0	0	0	0	0	0	0	0	0	0	0	0.00591806	0	0	0	0	0	0	0	0	0	0	0.00142691	0.00809706
AC005324.3	0	0.0727334	0	0	0	0	0	0	0.00924354	0	0	0	0.0525342	0	0.00838667	0	0	0.0143575	0	0	0	0.00792346	0	0	0	0	0	0	0	0	0	0	0.00412647	0	0	0.00193754	0	0	0	0	0.0112493	0	0	0	0	0.00976604	0.00540143	0.031271
TRIM16	0	0.162136	0	0	0	0	0.0649918	0.0719316	0.181254	0	0	0.0876042	0.132608	0.182619	0.182106	0.0275523	0	0.164164	0	0.140783	0.111243	0.228523	0.207061	0.0771346	0	0	0	0	0	0	0.0936747	0.0544414	0.226629	0	0	0.177482	0.111826	0	0	0.0677619	0.15198	0	0	0	0	0.102222	0.146979	0.0723333
AC005324.4	0	0	0	0	0	0	0.0371444	0.123909	0.0430598	0	0	0	0	0	0.0167513	0	0	0.00795512	0	0.0172135	0.0557339	0.033725	0.0505407	0.0649667	0	0	0	0	0	0	0.0362965	0.0419655	0	0	0	0.0207385	0	0	0	0	0.0263401	0	0	0	0	0.0466534	0.0283999	0.0203649
TBC1D26	0	0	0	0	0	0	0	0	0.0437871	0	0	0	0.0494899	0	0.0104761	0	0	0.0225577	0	0	0	0.0426044	0	0.0336017	0	0	0	0	0	0	0	0	0.00973108	0	0	0.0118357	0	0	0	0	0.0111872	0	0	0	0	0.00643998	0.0283227	0.0193064
ADORA2B	0	0	0	0	0	0	0	0	0.0114235	0	0	0	0	0.0845334	0.0020998	0	0	0	0	0.0119479	0	0.00767602	0	0.00926812	0	0	0	0	0	0	0.0174254	0	0.00464664	0	0	0.00342697	0	0	0	0	0.00659024	0	0	0	0	0	0.00608636	0.0223307
ZSWIM7	0	0.191116	0	0	0	0	0.257688	0.227397	0.173533	0	0	0.222281	0.216217	0.0671643	0.222227	0.159184	0	0.0527933	0	0.153625	0.218311	0.202916	0.0793273	0.189294	0	0	0	0	0	0	0.251673	0.0591769	0.205033	0	0	0.196334	0.184991	0	0	0	0.122268	0	0	0	0	0.10316	0.132598	0.148394
TTC19	0	0.900577	0	0	0.213558	0	0.830885	0.518139	0.683607	0	0	0.407397	0.706177	0.851228	0.627778	0.62765	0	0.597404	0	0.552957	0.52442	0.526247	0.703411	0.345737	0	0	0	0	0	0	0.864741	0.634314	0.640752	0	0	0.621033	0.581105	0	0	0.615419	0.395052	0	0	0	0	0.687835	0.41771	0.976916
NCOR1	0	1.38225	0	0	0.726105	0	1.04381	1.37132	0.994932	0	0	0.598714	0.905097	1.00306	0.925853	1.12955	0	0.822678	0	1.01271	0.789489	1.08551	0.994311	0.912943	0	0	0	0	0	0	1.07735	0.90927	1.1085	0	0	0.959418	1.12321	0	0	0.989823	0.797024	0	0	0	0	0.977284	0.866848	0.922534
PIGL	0	0.966415	0	0	0.784173	0	0.168862	0.438743	0.646187	0	0	0.701407	0.648394	0.952906	0.766599	0.602228	0	0.616669	0	0.484176	0.635754	0.720116	0.453608	0.54699	0	0	0	0	0	0	0.560067	0.509487	0.645068	0	0	0.751246	0.47013	0	0	0.280987	0.548882	0	0	0	0	0.640826	0.533621	0.169567
CENPV	0	0.162136	0	0	0	0	0.260832	0.272268	0.143331	0	0	0.130558	0	0.0845334	0.112282	0.320367	0	0.102351	0	0.0971358	0	0.171195	0.0960777	0.143052	0	0	0	0	0	0	0.240379	0.106333	0.180929	0	0	0.125975	0.129995	0	0	0.0677619	0.094362	0	0	0	0	0.0984703	0.0996656	0.215064
UBB	0	0	0	0	0.321322	0	0.90411	0.723737	0.374989	0	0	0.149369	0.283324	0.43576	0.280606	0.0836776	0	0.153702	0	0.242082	0.116747	0.264796	0.148138	0.328098	0	0	0	0	0	0	0.462093	0.652013	0.311605	0	0	0.128382	0.0374977	0	0	0.146595	0.180236	0	0	0	0	0.219923	0.204567	0.624513
TRPV2	0	0	0	0	0	0	0.0309165	0	0.051189	0	0	0.103086	0	0	0.0472692	0.0267572	0	0.0503374	0	0.0557926	0.150168	0.0603979	0.054748	0.100905	0	0	0	0	0	0	0.0610098	0.122899	0.0612815	0	0	0.0396949	0	0	0	0.342968	0.0622583	0	0	0	0	0.0491618	0.0522445	0.0745179
LRRC75A	0	0.0248007	0	0	0.450721	0	0.0816739	0.328479	0.131039	0	0	0.212444	0.366455	0	0.169056	0.0470691	0	0.267776	0	0.139977	0.328285	0.177609	0.221336	0.232499	0	0	0	0	0	0	0.187894	0.158233	0.0535549	0	0	0.170038	0.224099	0	0	0.360718	0.126386	0	0	0	0	0.115704	0.133478	0.160498
ZNF287	0	0	0	0	0	0	0.0743573	0.0719316	0.0593312	0	0	0.0246993	0.0447466	0.0845334	0.0635091	0.0364809	0	0.0708547	0	0.0669354	0	0.0582867	0.0792976	0.0529709	0	0	0	0	0	0	0.076835	0	0.0561238	0	0	0.0667475	0.0558456	0	0	0	0.0355703	0	0	0	0	0.035068	0.0414764	0.0182905
ZNF624	0	0	0	0	0	0	0.0222761	0	0.0415274	0	0	0.0641876	0	0	0.0309913	0	0	0.053774	0	0.0157058	0	0.0198152	0.0875073	0.00510927	0	0	0	0	0	0	0.0314444	0	0.032585	0	0	0.0748633	0.047641	0	0	0.0788327	0.0228674	0	0	0	0	0.0446446	0.0340325	0.0118765
CCDC144A	0	0	0	0	0	0	0	0	0	0	0	0	0	0	0	0	0	0	0	0	0	0	0	0	0	0	0	0	0	0	0	0	0	0	0	0	0	0	0	0	0	0	0	0	0	0	0.00036466	0
AC098850.3	0	0.677146	0	0	1.19385	0	0.725148	0.738886	1.13713	0	0	1.47807	1.34812	1.29513	1.04717	1.18681	0	0.755366	0	0.591607	0.93583	0.909037	0.467693	0.847674	0	0	0	0	0	0	0.903583	0.91323	1.01247	0	0	0.988148	0.950781	0	0	0.918945	1.07829	0	0	0	0	1.05794	1.01329	1.31222
TNFRSF13B	0	0	0	0	0	0	0	0	0	0	0	0	0	0	0	0	0	0	0	0	0	0.0154031	0	0.00886432	0	0	0	0	0	0	0	0	0	0	0	0	0	0	0	0	0	0	0	0	0	0.014522	0	0.0153415
MPRIP	0	0.909428	0	0	0.904279	0	0.858689	1.25487	1.01365	0	0	0.837619	1.03176	0.854446	0.958409	1.11672	0	1.03115	0	0.776385	0.889585	0.995927	0.957025	0.937919	0	0	0	0	0	0	0.790964	0.803791	0.970126	0	0	1.02604	0.850498	0	0	0.82399	0.765348	0	0	0	0	1.49182	1.13575	0.910179
PLD6	0	0	0	0	0	0	0.0247911	0.0933869	0.0575084	0	0	0.0246993	0	0.158926	0.0257571	0	0	0.0393233	0	0.035953	0	0.0524204	0	0.0581461	0	0	0	0	0	0	0.0929204	0.0404601	0.0397437	0	0	0.0159359	0.0370988	0	0	0	0.0216971	0	0	0	0	0.0573186	0.0245994	0.0594576
AC055811.2	0	0.0580284	0	0	0	0	0.0898863	0.0719316	0.031772	0	0	0	0.0447466	0	0.0258684	0	0	0.0268109	0	0.0460039	0.138827	0.0418212	0	0.0702493	0	0	0	0	0	0	0.0302926	0	0.0289807	0	0	0.0349263	0.105091	0	0	0	0.0289595	0	0	0	0	0.0742155	0.0442509	0.0825261
COPS3	0	0.072703	0	0	0	0	0.0309165	0.175647	0.114329	0	0	0	0.0494899	0.302694	0.14593	0.143517	0	0.134123	0	0.134816	0.123022	0.142896	0.107847	0.16589	0	0	0	0	0	0	0.176835	0.11168	0.100776	0	0	0.10738	0.204764	0	0	0.0946206	0.0573795	0	0	0	0	0.138038	0.101789	0.0893894
NT5M	0	0.135358	0	0	0.128921	0	0.158124	0	0.114544	0	0	0.22107	0	0.0671643	0.164953	0.0455059	0	0.10072	0	0.130666	0.191386	0.237474	0.0317914	0.0478192	0	0	0	0	0	0	0.335276	0.0637208	0.190521	0	0	0.150498	0.0619497	0	0	0.258152	0.0872755	0	0	0	0	0.15479	0.0931436	0.0809505
MED9	0	0.215917	0	0	0	0	0.0738996	0.191339	0.171393	0	0	0.076601	0.158686	0.0845334	0.19023	0.113271	0	0.143016	0	0.119183	0.0557339	0.153095	0.0702735	0.110193	0	0	0	0	0	0	0.386606	0.14369	0.159734	0	0	0.178626	0.235305	0	0	0.0677619	0.128587	0	0	0	0	0.19743	0.134054	0.179424
RASD1	0	0.239422	0	0	0	0	0.406532	0.269697	0.121735	0	0	0.0707219	0.281809	0.330884	0.0998807	0.0424917	0	0.0777026	0	0.0519819	0.209278	0.120643	0.0640862	0.0777362	0	0	0	0	0	0	0.359237	0.525648	0.17813	0	0	0.0653945	0.047641	0	0	0.186071	0.0532763	0	0	0	0	0.112552	0.0459132	0.187998
PEMT	0	0.370347	0	0	0.128921	0	0.0619355	0.0979523	0.154065	0	0	0.0460227	0.0522493	0.364457	0.174529	0.156572	0	0.182966	0	0.154477	0.172257	0.129819	0.0777785	0.152625	0	0	0	0	0	0	0.107579	0.144898	0.129897	0	0	0.0938124	0.0131033	0	0	0.248676	0.117804	0	0	0	0	0.168952	0.23147	0.186084
RAI1	0	0.630902	0	0	0	0	0.750087	0.600475	0.796038	0	0	0.839475	0.602022	0.501879	0.645897	0.597676	0	0.293628	0	0.408638	0.43977	0.690449	0.798181	0.745611	0	0	0	0	0	0	0.594685	0.516465	0.585271	0	0	0.624283	0.612993	0	0	0.60001	0.579509	0	0	0	0	0.629812	0.968709	1.62942
SREBF1	0	0.211708	0	0	0	0	0.2079	0.171711	0.25241	0	0	0.0774205	0.337793	0.143768	0.328571	0.328679	0	0.20717	0	0.247179	0	0.206471	0.171498	0.181955	0	0	0	0	0	0	0.0807717	0.177516	0.192229	0	0	0.246837	0.176637	0	0	0.276963	0.203928	0	0	0	0	0.131644	0.262256	0.176845
TOM1L2	0	1.18504	0	0	0.687482	0	1.17549	0.848541	1.08353	0	0	0.781773	0.79041	1.28423	0.928399	0.72694	0	0.634369	0	0.962419	0.808714	1.08117	0.84315	1.09645	0	0	0	0	0	0	0.864308	1.38266	1.08171	0	0	0.999636	1.2607	0	0	0.818237	0.949618	0	0	0	0	0.953465	1.04402	0.87233
DRC3	0	0	0	0	0	0	0.125388	0.314284	0.10513	0	0	0.0641876	0.0522493	0.117355	0.0598048	0.12164	0	0	0	0.0431699	0.0830936	0.0580211	0	0.00595414	0	0	0	0	0	0	0.126411	0.0563709	0.0689533	0	0	0.0471682	0.0631768	0	0	0	0.0642494	0	0	0	0	0.0647647	0.0424861	0.0447375
ATPAF2	0	0.298863	0	0	0.157047	0	0.295822	0.209696	0.250104	0	0	0.37431	0.154416	0.566222	0.181743	0.209727	0	0.146448	0	0.216041	0.575623	0.22328	0.115516	0.198411	0	0	0	0	0	0	0.201516	0.256972	0.188379	0	0	0.222894	0.0760535	0	0	0.106152	0.145756	0	0	0	0	0.259486	0.199357	0.164034
GID4	0	0.236784	0	0	0.478369	0	0.121908	0	0.0637281	0	0	0.0946969	0	0.0980855	0.089014	0.148197	0	0.0378407	0	0.0888327	0.0506735	0.100632	0.277597	0.113196	0	0	0	0	0	0	0.128692	0.0954122	0.109169	0	0	0.0659741	0.115031	0	0	0.0971232	0.087992	0	0	0	0	0.115189	0.0709755	0.0804861
DRG2	0	0.323472	0	0	0.157047	0	0.262694	0	0.15524	0	0	0	0.163047	0.408709	0.154182	0.222413	0	0.0759749	0	0.103696	0	0.172746	0.0850729	0.0836757	0	0	0	0	0	0	0.32631	0.16049	0.162221	0	0	0.121287	0.33046	0	0	0.106152	0.0990289	0	0	0	0	0.145727	0.163649	0.0708403
MYO15A	0	0	0	0	0	0	0.126974	0.0633809	0.0929044	0	0	0.0444903	0.244141	0	0.15735	0.0843092	0	0.0652496	0	0.0965958	0	0.125836	0	0.0971248	0	0	0	0	0	0	0.164281	0.140243	0.117347	0	0	0.128679	0.230638	0	0	0	0.046981	0	0	0	0	0.0482093	0.116085	0.298569
ALKBH5	0	0.193961	0	0	0	0	0.774465	0.306317	0.261323	0	0	0.385338	0.146377	0.243459	0.286107	0.117221	0	0.215387	0	0.134946	0.123022	0.329261	0.0757347	0.147953	0	0	0	0	0	0	0.393595	0.397254	0.198803	0	0	0.263513	0.157559	0	0	0.183864	0.140679	0	0	0	0	0.284379	0.213215	0.58138
LLGL1	0	0	0	0	0	0	0.0349859	0	0.00876107	0	0	0	0	0	0.0262021	0.0424917	0	0.0507148	0	0.0413775	0	0.0529388	0.0583406	0.0189235	0	0	0	0	0	0	0.0924897	0.0450565	0.00322286	0	0	0.0160349	0.0131033	0	0	0.125254	0.0211634	0	0	0	0	0.010248	0.0256029	0.0476226
FLII	0	0.118413	0	0	0	0	0.0649918	0.0633809	0.113723	0	0	0.165311	0	0.21544	0.112678	0.0267572	0	0.0934527	0	0.0888257	0.0885338	0.0692385	0	0.104519	0	0	0	0	0	0	0.349757	0.223533	0.154327	0	0	0.0994083	0	0	0	0.0576748	0.0752522	0	0	0	0	0.124939	0.138689	0.0766741
MIEF2	0	0.141376	0	0	0	0	0.0420322	0	0.0419339	0	0	0.0460227	0	0.0980855	0.0403962	0.0573475	0	0.00925895	0	0.0347534	0	0.0476157	0	0.102164	0	0	0	0	0	0	0.0811971	0.0556778	0.0312771	0	0	0.012897	0.0131033	0	0	0	0.0318579	0	0	0	0	0.0425572	0.0350633	0.0610546
TOP3A	0	0.271604	0	0	0.285968	0	0.278294	0.161333	0.312945	0	0	0.344767	0.26104	0.487974	0.296476	0.181597	0	0.221584	0	0.260027	0.455634	0.331219	0.149135	0.18609	0	0	0	0	0	0	0.239015	0.420407	0.25401	0	0	0.250938	0.232388	0	0	0.173488	0.280792	0	0	0	0	0.294407	0.274633	0.184889
SMCR8	0	0.191105	0	0	0	0	0.0678945	0.0933869	0.0770907	0	0	0	0.0522493	0	0.0524866	0	0	0.0689976	0	0.0947575	0	0.0452568	0.0702735	0.0698628	0	0	0	0	0	0	0.0305882	0.161527	0.0824442	0	0	0.0763022	0	0	0	0	0.0333732	0	0	0	0	0.0894915	0.0451562	0.11173
SHMT1	0	0.0828291	0	0	0	0	0.0710426	0.0933869	0.0718639	0	0	0.0876042	0	0	0.0627299	0.0364809	0	0.0506454	0	0.0425909	0.136929	0.0853371	0.105289	0.0147792	0	0	0	0	0	0	0.177981	0.0455861	0.0605804	0	0	0.0512642	0.0131033	0	0	0	0.032814	0	0	0	0	0.0404897	0.0385412	0.069455
EVPLL	0	0	0	0	0	0	0	0	0	0	0	0.0246993	0	0	0.000911942	0	0	0.0290001	0	0	0	0	0	0	0	0	0	0	0	0	0	0	0	0	0	0	0	0	0	0	0	0	0	0	0	0	0.000209383	0.0205588
TBC1D28	0	0	0	0	0	0	0	0	0	0	0	0	0	0	0	0	0	0.019232	0	0.00976479	0.0555096	0	0	0	0	0	0	0	0	0	0	0.00770041	0	0	0	0.00581764	0	0	0	0	0.00718018	0	0	0	0	0.00532974	0.00641391	0.0156718
TRIM16L	0	0.068673	0	0	0	0	0	0.0933869	0.0678939	0	0	0	0.160182	0	0.0628544	0.0339342	0	0.0205085	0	0.0453061	0.169568	0.0580869	0.0505407	0.0280623	0	0	0	0	0	0	0.0475207	0	0.0491302	0	0	0.0750543	0.0131033	0	0	0	0.0159419	0	0	0	0	0.0343504	0.0481141	0.0190414
FBXW10	0	0	0	0	0	0	0.0349859	0	0.0175923	0	0	0	0.102024	0	0.0209119	0	0	0	0	0	0	0	0	0.00926812	0	0	0	0	0	0	0	0.0297171	0.00412647	0	0	0.0045326	0	0	0	0	0.00654831	0	0	0	0	0.0148082	0.00718194	0.0145444
TVP23B	0	0.0454861	0	0	0.321322	0	0	0	0.0531707	0	0	0.0246993	0	0.158926	0.0656052	0	0	0.00806657	0	0.0626464	0	0.130253	0.0459871	0.0276988	0	0	0	0	0	0	0.0676217	0	0.0416391	0	0	0.0412114	0.0131033	0	0	0.0752224	0.0458949	0	0	0	0	0.0821021	0.0536794	0.042333
PRPSAP2	0	0.305097	0	0	0.321322	0	0.404027	0.231933	0.291099	0	0	0.448538	0.353734	0.755479	0.29008	0.423283	0	0.201371	0	0.301028	0.155437	0.322684	0.158155	0.158748	0	0	0	0	0	0	0.368281	0.180187	0.309737	0	0	0.269995	0.210034	0	0	0.223017	0.159668	0	0	0	0	0.522396	0.178345	0.165699
SLC5A10	0	0	0	0	0	0	0	0	0.00907604	0	0	0	0	0	0.0123075	0.0411125	0	0.00795512	0	0.013387	0	0.017907	0	0	0	0	0	0	0	0	0	0	0	0	0	0.00412469	0.0370988	0	0	0	0.00475781	0	0	0	0	0.0131301	0.00738969	0.0257016
FAM83G	0	0	0	0	0	0	0	0	0	0	0	0	0	0	0.00230445	0	0	0	0	0	0	0	0	0	0	0	0	0	0	0	0	0	0	0	0	0.00510909	0	0	0	0	0	0	0	0	0	0.00854308	0.00214115	0.00943175
GRAP	0	0	0	0	0	0	0	0	0.00140281	0	0	0	0	0	0	0	0	0	0	0.00976479	0	0	0	0	0	0	0	0	0	0	0	0	0	0	0	0	0	0	0	0	0	0	0	0	0	0	0.00164999	0.00279086
GRAPL	0	0	0	0	0	0	0	0	0.00666896	0	0	0	0	0	0.0018847	0	0	0.00806657	0	0	0	0.00515073	0	0	0	0	0	0	0	0	0	0	0.0028215	0	0	0	0	0	0	0	0	0	0	0	0	0	0.00181595	0.0281836
EPN2	0	0.732552	0	0	0.53488	0	0.795634	1.16018	0.737032	0	0	0.839046	0.557816	0.897982	0.667941	0.537461	0	0.876342	0	0.662366	0.725656	0.69973	0.820983	0.474014	0	0	0	0	0	0	0.763324	0.623909	0.741555	0	0	0.804764	0.726067	0	0	0.875003	0.571919	0	0	0	0	0.949375	0.718844	0.556684
B9D1	0	0.28459	0	0	0.157047	0	0.0833412	0.56995	0.278449	0	0	0.242152	0.329427	0.28004	0.299196	0.302869	0	0.283785	0	0.17841	0.171627	0.231514	0.0377371	0.372272	0	0	0	0	0	0	0.299648	0.0968504	0.320069	0	0	0.245063	0.182782	0	0	0.326849	0.186431	0	0	0	0	0.175486	0.246619	0.10521
MAPK7	0	0	0	0	0	0	0.0721303	0	0.0176907	0	0	0	0.0574205	0	0.00948552	0.0339342	0	0.0524566	0	0	0.118384	0.0210525	0.0653282	0	0	0	0	0	0	0	0	0.153598	0.0130638	0	0	0.00884377	0	0	0	0	0.0123216	0	0	0	0	0.0295426	0.0237469	0.0154758
MFAP4	0	0	0	0	0	0	0	0	0	0	0	0	0	0	0	0	0	0	0	0	0	0.00572888	0	0	0	0	0	0	0	0	0	0	0	0	0	0	0	0	0	0	0	0	0	0	0	0	0	0.000224161
RNF112	0	0.176547	0	0	1.24728	0	0.189145	0.241352	0.402443	0	0	0.175892	0.354629	0.276281	0.283833	0.146356	0	0.274743	0	0.320297	0.505299	0.214143	0.156005	0.0913172	0	0	0	0	0	0	0.142207	0.0951073	0.22843	0	0	0.325177	0.144021	0	0	0.338338	0.34779	0	0	0	0	0.237481	0.438329	0.0794754
SLC47A1	0	0	0	0	0	0	0	0	0.109741	0	0	0.160266	0.133887	0.182619	0.0704004	0.210464	0	0.0890105	0	0.0280354	0.0555096	0.1025	0.189771	0.0735752	0	0	0	0	0	0	0.226658	0.077801	0.0963159	0	0	0.111977	0.0779517	0	0	0.128396	0.0441012	0	0	0	0	0.113936	0.0362866	0.108467
ALDH3A2	0	0.186478	0	0	0.3218	0	0.112972	0	0.36593	0	0	0.614617	0.397554	0.513584	0.321365	0.355781	0	0.237199	0	0.236451	0.400269	0.340678	0.296345	0.322123	0	0	0	0	0	0	0.299874	0.283915	0.345327	0	0	0.415082	0.363025	0	0	0.186941	0.198482	0	0	0	0	0.316193	0.241676	0.250037
SLC47A2	0	0	0	0	0	0	0	0	0.0309711	0	0	0	0	0	0.00683984	0	0	0.0570938	0	0	0	0.0133625	0	0.0423961	0	0	0	0	0	0	0	0	0	0	0	0.026767	0	0	0	0	0.00611613	0	0	0	0	0.0196946	0.00550813	0.0462841
ALDH3A1	0	0	0	0	0	0	0	0	0.00117276	0	0	0	0	0	0.00242827	0	0	0	0	0	0	0	0	0	0	0	0	0	0	0	0	0	0	0	0	0	0	0	0	0	0	0	0	0	0	0	0.0021368	0.00154017
ULK2	0	0.47563	0	0	1.01596	0	0.384036	1.17797	0.701862	0	0	0.886928	0.96918	0.820424	0.627765	0.551238	0	0.738502	0	0.540277	0.106407	0.778163	0.533281	0.67114	0	0	0	0	0	0	0.641491	0.53796	0.664319	0	0	0.742431	0.408334	0	0	0.384324	0.491632	0	0	0	0	0.792969	0.443352	0.407096
AKAP10	0	0.838853	0	0	0.305804	0	0.547514	0.250996	0.502663	0	0	0.151792	0.339858	0.117355	0.475115	0.421785	0	0.376967	0	0.389592	0.314806	0.583998	0.308798	0.404336	0	0	0	0	0	0	0.651846	0.342361	0.587598	0	0	0.508186	0.515727	0	0	0.60285	0.38984	0	0	0	0	0.467286	0.416913	0.247351
SPECC1	0	0.876852	0	0	0.913094	0	0.693953	0.781047	0.81833	0	0	0.927713	1.11846	1.1287	0.960506	0.861951	0	0.790654	0	0.881764	0.762555	0.805669	1.11534	0.633887	0	0	0	0	0	0	0.987608	0.629248	1.02977	0	0	1.16755	1.3884	0	0	0.891219	0.544507	0	0	0	0	1.09433	0.621669	0.983646
CDRT15L2	0	0	0	0	0	0	0	0	0	0	0	0	0	0	0	0	0	0.00637648	0	0.0183518	0	0	0	0	0	0	0	0	0	0	0	0	0	0	0	0	0	0	0	0	0	0	0	0	0	0	0.000692629	0
CCDC144NL	0	0.143214	0	0	0	0	0.0591664	0.171711	0.0977965	0	0	0.18365	0.241336	0.0671643	0.0573428	0.186784	0	0.0284817	0	0.0837679	0.116747	0.0809078	0.0209867	0.0976977	0	0	0	0	0	0	0.117486	0.0291515	0.0547158	0	0	0.0866382	0.121107	0	0	0.139467	0.0730362	0	0	0	0	0.150274	0.0971531	0.140104
USP22	0	0.521962	0	0	0.873022	0	0.98366	0.939916	0.645259	0	0	0.557785	0.599663	0.674692	0.550192	0.511196	0	0.636738	0	0.696309	0.422575	0.504272	0.17995	0.316414	0	0	0	0	0	0	0.700708	0.634601	0.750521	0	0	0.498616	0.475819	0	0	0.449468	0.436515	0	0	0	0	0.634435	0.41238	0.695566
DHRS7B	0	0.691026	0	0	0.305804	0	0.306012	0.465537	0.520954	0	0	0.421268	0.366879	0.605559	0.583516	0.16016	0	0.404734	0	0.362119	0.475184	0.605398	0.314482	0.428534	0	0	0	0	0	0	0.338049	0.300987	0.486392	0	0	0.593633	0.517072	0	0	0.382794	0.36208	0	0	0	0	0.589928	0.377091	0.230764
TMEM11	0	0	0	0	0	0	0.226417	0.096621	0.0658929	0	0	0.0642771	0.0596842	0	0.0568488	0.0424917	0	0.0787669	0	0.137834	0	0.0341102	0.282482	0.0366869	0	0	0	0	0	0	0.0142539	0.055402	0.036426	0	0	0.0296777	0.0131033	0	0	0	0.0388667	0	0	0	0	0.0312922	0.0459886	0.0637519
NATD1	0	0	0	0	0	0	0.0293634	0	0.0171423	0	0	0	0.0525342	0	0.0233733	0.0262615	0	0	0	0.0113004	0	0.0340941	0	0	0	0	0	0	0	0	0	0.0163222	0.0117588	0	0	0.0252035	0	0	0	0	0.00529058	0	0	0	0	0.0161877	0.0198855	0.0213123
MAP2K3	0	0.0894022	0	0	0	0	0.0682319	0	0.122448	0	0	0.1013	0.109174	0.158926	0.117226	0.0830719	0	0.0938364	0	0.218239	0.123022	0.151629	0.129414	0.0804889	0	0	0	0	0	0	0.168235	0.0163222	0.113995	0	0	0.115147	0.0370988	0	0	0.128396	0.0656351	0	0	0	0	0.154768	0.0867604	0.255253
KCNJ12	0	0.072703	0	0	0	0	0.0158832	0.0719316	0.0647242	0	0	0.119396	0	0	0.0703937	0.0275523	0	0	0	0.137273	0.0862557	0.107954	0	0.155827	0	0	0	0	0	0	0.0515475	0.0298479	0.0521413	0	0	0.0292929	0.110039	0	0	0	0.0422206	0	0	0	0	0.0736326	0.112365	0.0730488
KCNJ18	0	0	0	0	0	0	0	0	0	0	0	0	0	0	0	0	0	0	0	0	0	0	0	0	0	0	0	0	0	0	0	0	0	0	0	0	0	0	0	0	0	0	0	0	0	0	0	0.00346729
MTRNR2L1	0	0	0	0	0	0	0	0	0.00618185	0	0	0	0	0	0.000627175	0	0	0	0	0	0	0	0	0	0	0	0	0	0	0	0.190626	0	0	0	0	0.127765	0	0	0	0	0.0154279	0	0	0	0	0.046723	0.00251163	0.0014546
WSB1	0	0.827275	0	0	1.26732	0	0.576651	0.812127	1.09359	0	0	0.977939	1.11548	0.988407	0.801008	1.25891	0	0.935233	0	0.95157	0.778998	0.722437	0.53667	0.49647	0	0	0	0	0	0	1.0229	0.662498	0.819902	0	0	0.783426	0.281782	0	0	0.868534	0.608048	0	0	0	0	0.682662	0.559496	0.375551
KSR1	0	0.238237	0	0	0.157047	0	0.205595	0.227397	0.302283	0	0	0.13662	0.282252	0.513777	0.247579	0.296414	0	0.18526	0	0.219928	0.0506735	0.297899	0.249234	0.176942	0	0	0	0	0	0	0.278034	0.167269	0.2411	0	0	0.329182	0.193174	0	0	0.34063	0.276114	0	0	0	0	0.280843	0.361758	0.294305
AC015688.4	0	0	0	0	0	0	0	0	0.00380747	0	0	0	0	0	0	0	0	0	0	0	0	0	0	0.0230969	0	0	0	0	0	0	0	0	0	0	0	0	0	0	0	0	0	0	0	0	0	0	0	0.00475703
LGALS9	0	0	0	0	0	0	0.0320527	0	0.00972166	0	0	0	0	0	0	0.0455059	0	0	0	0.0119441	0	0.00225982	0	0	0	0	0	0	0	0	0.0174254	0	0	0	0	0.00858776	0.0374977	0	0	0	0.00161132	0	0	0	0	0.0168371	0.00316602	0.0452289
NOS2	0	0	0	0	0	0	0	0	0.0402856	0	0	0	0.253524	0	0.0633268	0.0555195	0	0.0917866	0	0.0624399	0	0.0674984	0.0702735	0	0	0	0	0	0	0	0.0605632	0.0581431	0.0255665	0	0	0.0698201	0.0436508	0	0	0.060634	0.0307698	0	0	0	0	0.0195105	0.0533953	0.0212332
AC005697.1	0	0.0632296	0	0	0	0	0.0294018	0	0.317765	0	0	0.247815	0.0813531	0.399296	0.319886	0.178788	0	0.0827398	0	0.0708904	0.172481	0.49728	0.185001	0.102616	0	0	0	0	0	0	0.0126195	0.19416	0.196351	0	0	0.159314	0.0590031	0	0	0.142984	0.103545	0	0	0	0	0.22034	0.0940104	0.0349607
LYRM9	0	0	0	0	0	0	0	0	0	0	0	0	0	0	0.0015292	0	0	0	0	0	0	0	0	0	0	0	0	0	0	0	0	0	0	0	0	0	0	0	0	0	0	0	0	0	0	0	0.000419173	0.00143935
NLK	0	1.53872	0	0	1.51376	0	1.3078	0.726316	1.40545	0	0	1.12742	1.65285	1.73911	1.45647	1.08123	0	1.52763	0	1.60228	0.943211	1.12165	1.84006	1.24333	0	0	0	0	0	0	1.5133	1.15347	1.48125	0	0	1.46004	1.03728	0	0	1.39609	1.17679	0	0	0	0	1.18498	1.14724	1.02332
TMEM97	0	0	0	0	0	0	0	0	0.0386141	0	0	0	0.0525342	0	0.0286864	0	0	0.0119569	0	0.0320407	0	0.0246665	0.0209867	0	0	0	0	0	0	0	0.0126195	0	0.0397549	0	0	0.0437585	0	0	0	0	0.0143374	0	0	0	0	0.0239181	0.0131695	0.0766901
IFT20	0	0.190573	0	0	0.285968	0	0.403723	0.371514	0.263078	0	0	0.291138	0.22564	0.420049	0.215248	0.319793	0	0.131602	0	0.213215	0.174628	0.23388	0.164291	0.222344	0	0	0	0	0	0	0.368839	0.568312	0.254464	0	0	0.246842	0.116167	0	0	0	0.193486	0	0	0	0	0.268618	0.191492	0.180731
TNFAIP1	0	0.0248007	0	0	0	0	0.105955	0	0.102823	0	0	0	0.0522493	0.0845334	0.0828842	0.124479	0	0.0889739	0	0.12548	0.0641224	0.113004	0.0377371	0.0774946	0	0	0	0	0	0	0.0515538	0.0758066	0.0820378	0	0	0.128311	0.0930458	0	0	0.104392	0.0651783	0	0	0	0	0.15974	0.0744894	0.0769342
POLDIP2	0	0.11822	0	0	0.128921	0	0.142073	0	0.130595	0	0	0	0.290129	0.182619	0.158041	0.0939411	0	0.118174	0	0.233771	0	0.108294	0	0.0299005	0	0	0	0	0	0	0.261582	0.240204	0.141265	0	0	0.107523	0.180401	0	0	0.136507	0.135244	0	0	0	0	0.133844	0.0990171	0.110782
TMEM199	0	0.0525291	0	0	0	0	0.0955336	0	0.0873264	0	0	0.0415816	0	0	0.0548626	0.098057	0	0.0638869	0	0.0278652	0	0.021129	0.0653282	0.00510927	0	0	0	0	0	0	0.0375234	0.0349265	0.0420556	0	0	0.0493563	0.0676463	0	0	0	0.0349149	0	0	0	0	0.0583989	0.0290629	0.0342776
AC002094.3	0	0	0	0	0	0	0	0	0.00399772	0	0	0	0	0	0.00255478	0	0	0	0	0	0	0.00401909	0	0	0	0	0	0	0	0	0	0	0	0	0	0.00295974	0	0	0	0	0	0	0	0	0	0.0028603	0.000360139	0.00654039
SARM1	0	0.510581	0	0	0	0	0.300806	0.284502	0.512832	0	0	0.871581	0.359847	0.577333	0.535002	0.412334	0	0.560768	0	0.475046	0.249815	0.634953	0.283289	0.499802	0	0	0	0	0	0	0.322264	0.482302	0.561012	0	0	0.42024	0.676465	0	0	0.544696	0.409267	0	0	0	0	0.437725	0.413929	0.293778
VTN	0	0	0	0	0	0	0	0	0.00221665	0	0	0	0	0	0.00163285	0	0	0	0	0	0	0.0113175	0	0.00886432	0	0	0	0	0	0	0	0	0	0	0	0.0144269	0	0	0	0	0.00315499	0	0	0	0	0	0.00445562	0.00139114
SLC46A1	0	0.0975038	0	0	0	0	0.0491086	0	0.0172158	0	0	0	0	0.0980855	0.0340362	0	0	0.0536478	0	0.0157058	0	0.0313899	0.123052	0	0	0	0	0	0	0	0	0	0.0380137	0	0	0.0201226	0.0131033	0	0	0	0.0191481	0	0	0	0	0.0127593	0.0236935	0.0198288
AC005726.1	0	0.260853	0	0	0	0	0.438304	0.528885	0.296686	0	0	0.272122	0.518316	0.36594	0.324285	0.280462	0	0.130028	0	0.338774	0	0.314382	0.196619	0.286504	0	0	0	0	0	0	0.513388	0.171114	0.463252	0	0	0.287999	0.827046	0	0	0.2138	0.21004	0	0	0	0	0.259465	0.23958	0.701519
SLC13A2	0	0	0	0	0	0	0	0	0.00401484	0	0	0	0	0	0	0	0	0	0	0	0	0.00686675	0	0	0	0	0	0	0	0	0	0	0.00850828	0	0	0	0	0	0	0	0	0	0	0	0	0.00312258	0.00432024	0.0197951
KIAA0100	0	0.160276	0	0	0	0	0.0923138	0.191339	0.252891	0	0	0.121465	0.244818	0.497209	0.281464	0.116211	0	0.215059	0	0.296825	0.137468	0.308476	0.222494	0.292679	0	0	0	0	0	0	0.155046	0.115577	0.212477	0	0	0.244073	0.137924	0	0	0.163826	0.208882	0	0	0	0	0.22253	0.321353	0.320917
SDF2	0	0	0	0	0	0	0.0776045	0	0.138673	0	0	0	0.141876	0.117355	0.0995444	0	0	0.0655774	0	0.0561916	0	0.0695304	0.0209867	0.0730484	0	0	0	0	0	0	0.0650136	0.0221508	0.0963939	0	0	0.0789891	0	0	0	0.198012	0.0675482	0	0	0	0	0.0954811	0.0616083	0.12308
SUPT6H	0	0.337203	0	0	0.128921	0	0.446385	0.34405	0.376756	0	0	0.184236	0.399839	0.422314	0.407529	0.413135	0	0.203467	0	0.241589	0.502421	0.38203	0.344421	0.561207	0	0	0	0	0	0	0.451616	0.339491	0.268523	0	0	0.301074	0.292309	0	0	0.357698	0.280595	0	0	0	0	0.399253	0.427164	0.409229
PROCA1	0	0	0	0	0	0	0	0.0633809	0.00583663	0	0	0	0	0	0.0141549	0	0	0	0	0.0119479	0	0.0244298	0	0	0	0	0	0	0	0	0.0142539	0.0349265	0.0519626	0	0	0.00539486	0	0	0	0.119179	0.0147928	0	0	0	0	0.0212187	0.0131147	0.0199587
RAB34	0	0	0	0	0	0	0	0	0.00393811	0	0	0	0	0	0.00454404	0	0	0	0	0.0217921	0	0.0045242	0	0	0	0	0	0	0	0	0	0	0.00768945	0	0	0	0	0	0	0	0.00648491	0	0	0	0	0	0.00163576	0.008734
RPL23A	0	0.141406	0	0	0	0	0.104449	0.096621	0.100348	0	0	0.0641876	0	0.189409	0.125575	0.176893	0	0.1322	0	0.146206	0	0.11684	0	0.0438817	0	0	0	0	0	0	0.12873	0.125514	0.0755914	0	0	0.06206	0.0187468	0	0	0.162067	0.0636542	0	0	0	0	0.0765092	0.0758439	0.125625
TLCD1	0	0	0	0	0	0	0	0	0.0035394	0	0	0	0	0	0	0	0	0	0	0	0	0	0	0	0	0	0	0	0	0	0	0	0	0	0	0.0049052	0	0	0	0	0	0	0	0	0	0	0.00195499	0.00574185
NEK8	0	0	0	0	0	0	0	0	0.0298159	0	0	0	0	0	0.0197068	0	0	0.0411455	0	0.0112283	0	0.0108901	0	0.0332135	0	0	0	0	0	0	0.0299909	0.00770041	0.0255822	0	0	0.0143862	0.0558456	0	0	0	0.0225709	0	0	0	0	0.021776	0.0201904	0.0585444
TRAF4	0	0	0	0	0	0	0.0516417	0	0.0169474	0	0	0	0	0	0.0101301	0.0606914	0	0.0184886	0	0	0	0.00767602	0	0	0	0	0	0	0	0	0	0	0.0341356	0	0	0.00263555	0.0742989	0	0	0	0.00189778	0	0	0	0	0.00348297	0.0122746	0.0102458
FAM222B	0	1.39107	0	0	0.703	0	0.940531	1.12711	0.896363	0	0	1.01617	1.04841	0.372264	0.936008	0.63797	0	0.703973	0	0.838867	0.631771	0.91898	1.20759	0.607841	0	0	0	0	0	0	0.919451	0.663114	0.951628	0	0	1.01725	1.16407	0	0	0.539702	0.773672	0	0	0	0	0.859642	0.754237	0.716544
ERAL1	0	0.162136	0	0	0.128921	0	0.118913	0	0.0870642	0	0	0	0.0793596	0.212876	0.0782985	0.0364809	0	0.0225664	0	0.0319045	0	0.0548658	0	0.0235436	0	0	0	0	0	0	0.0362503	0.0533326	0.0713111	0	0	0.0532903	0.14318	0	0	0.106152	0.0496679	0	0	0	0	0.0872499	0.0384996	0.0332872
FLOT2	0	0.341151	0	0	0.381678	0	0.567571	0.123909	0.321701	0	0	0.499694	0.204754	0.0671643	0.279464	0.18302	0	0.119471	0	0.267687	0.438762	0.270897	0.12599	0.321074	0	0	0	0	0	0	0.382161	0.377192	0.326931	0	0	0.314634	0.485997	0	0	0.136507	0.187659	0	0	0	0	0.227591	0.226766	0.585712
DHRS13	0	0	0	0	0	0	0.0690746	0	0.00625307	0	0	0	0	0	0.0224125	0.0262615	0	0	0	0.0116166	0	0.00403062	0	0	0	0	0	0	0	0	0.0610098	0	0.0191709	0	0	0.00970359	0	0	0	0	0.001233	0	0	0	0	0	0.00633167	0.0114376
PHF12	0	0.114159	0	0	0.285968	0	0.311489	0.122189	0.244753	0	0	0.0889763	0.346461	0.143768	0.204451	0.150802	0	0.235381	0	0.140748	0.324496	0.267475	0.113308	0.160633	0	0	0	0	0	0	0.122383	0.127153	0.19129	0	0	0.219639	0.0721382	0	0	0.0788327	0.217005	0	0	0	0	0.251555	0.178899	0.198806
PIPOX	0	0.072703	0	0	0.434725	0	0.159735	0	0.0975703	0	0	0	0.0783031	0.243459	0.102828	0.0722632	0	0.0309265	0	0.0380486	0	0.09593	0.0459871	0.0477307	0	0	0	0	0	0	0.110684	0.0439091	0.110261	0	0	0.0957917	0.115611	0	0	0.162383	0.0650654	0	0	0	0	0.0571162	0.077367	0.142329
SEZ6	0	0.26898	0	0	0	0	0.224035	0	0.251811	0	0	0.107027	0.18352	0.0671643	0.179082	0.19385	0	0.262739	0	0.246274	0	0.145999	0.219985	0.304054	0	0	0	0	0	0	0.224728	0.154087	0.194237	0	0	0.163162	0.119469	0	0	0.135856	0.182902	0	0	0	0	0.224179	0.289388	0.134941
MYO18A	0	0.255261	0	0	0	0	0.329243	0.0979523	0.37168	0	0	0.22482	0.278318	0.151698	0.348812	0.221702	0	0.181081	0	0.303515	0.208467	0.353821	0.216708	0.196339	0	0	0	0	0	0	0.371986	0.343741	0.311393	0	0	0.285877	0.202502	0	0	0.3715	0.251433	0	0	0	0	0.269168	0.482357	0.218055
CRYBA1	0	0	0	0	0	0	0	0	0	0	0	0	0.0574205	0	0.00106337	0	0	0	0	0	0	0	0	0	0	0	0	0	0	0	0	0	0	0	0	0	0	0	0	0	0	0	0	0	0	0.00337452	0.000195506	0.00297332
NUFIP2	0	0.562102	0	0	0.276674	0	0.328235	0.149189	0.369955	0	0	0.273418	0.487297	0.158926	0.36605	0.266055	0	0.426387	0	0.332498	0.243734	0.405098	0.232572	0.432185	0	0	0	0	0	0	0.420729	0.319774	0.349744	0	0	0.461043	0.390278	0	0	0.62727	0.323992	0	0	0	0	0.517054	0.317088	1.01527
TAOK1	0	1.35486	0	0	1.22511	0	1.31169	1.26354	1.19935	0	0	1.28569	0.981941	1.19158	1.1392	0.912569	0	1.01966	0	1.16632	1.08837	1.15635	1.32273	1.31587	0	0	0	0	0	0	1.20046	1.06901	1.2745	0	0	1.19512	1.25977	0	0	1.00581	1.04304	0	0	0	0	1.25429	1.03142	1.06431
ABHD15	0	0	0	0	0	0	0	0	0.00660924	0	0	0	0	0	0	0	0	0	0	0	0	0	0	0	0	0	0	0	0	0	0	0	0	0	0	0.00193754	0	0	0	0	0.00506961	0	0	0	0	0.0115899	0.00648458	0.000938226
GIT1	0	0.425371	0	0	0.305804	0	0.532797	0.521074	0.431419	0	0	0.321492	0.54225	0.622513	0.354498	0.262908	0	0.292829	0	0.240441	0.269403	0.303036	0.374351	0.34631	0	0	0	0	0	0	0.388371	0.406289	0.349511	0	0	0.234983	0.326456	0	0	0.179813	0.290748	0	0	0	0	0.455344	0.456616	0.356769
CORO6	0	0.990751	0	0	0.676409	0	0.605079	0.535189	0.642795	0	0	0.532223	0.802402	0.615149	0.744214	0.859348	0	0.502795	0	1.07306	0.715049	0.627146	0.344567	0.424507	0	0	0	0	0	0	0.953709	0.877391	0.765389	0	0	0.829053	0.804219	0	0	0.772407	0.480802	0	0	0	0	0.234778	0.697642	0.149529
SSH2	0	1.53692	0	0	1.44804	0	1.54904	1.54224	1.61825	0	0	1.82281	1.64907	2.01246	1.47667	1.34582	0	1.54822	0	1.46635	0.983183	1.52466	1.84108	1.54408	0	0	0	0	0	0	1.72426	1.14337	1.60487	0	0	1.68137	1.66688	0	0	1.69182	1.42064	0	0	0	0	1.5795	1.31688	0.889834
EFCAB5	0	0.118189	0	0	0.305804	0	0.119537	0	0.175447	0	0	0.20973	0.226527	0.0845334	0.24985	0.246657	0	0.158585	0	0.220918	0.189277	0.220039	0.136235	0.143005	0	0	0	0	0	0	0.47934	0.243852	0.261519	0	0	0.188041	0.30226	0	0	0	0.160843	0	0	0	0	0.427714	0.185028	0.21084
NSRP1	0	0.208092	0	0	0.213558	0	0.117616	0.0633809	0.295056	0	0	0.118184	0.245407	0.201888	0.320577	0.20108	0	0.281651	0	0.362695	0.451822	0.310308	0.225675	0.348373	0	0	0	0	0	0	0.349535	0.30869	0.378451	0	0	0.246123	0.405492	0	0	0.282791	0.215729	0	0	0	0	0.232069	0.226797	0.134492
SLC6A4	0	0	0	0	0	0	0	0	0.0105656	0	0	0	0	0.0980855	0.0125052	0	0	0	0	0.027431	0	0.0108148	0.0653282	0.027727	0	0	0	0	0	0	0	0	0.0211952	0	0	0.00395291	0	0	0	0	0.00712966	0	0	0	0	0.0209486	0.0108351	0.0157891
BLMH	0	0.307942	0	0	0.128921	0	0.170596	0	0.0955308	0	0	0.136278	0.105163	0.341545	0.147422	0.182606	0	0.125853	0	0.0796177	0.144268	0.132057	0	0.0757892	0	0	0	0	0	0	0.169385	0.214729	0.0973962	0	0	0.11213	0.118434	0	0	0.142984	0.0591238	0	0	0	0	0.142707	0.0847085	0.0443175
TMIGD1	0	0	0	0	0	0	0	0	0	0	0	0	0	0	0	0	0	0	0	0	0	0.0114987	0	0	0	0	0	0	0	0	0	0	0	0	0	0	0	0	0	0	0	0	0	0	0	0	0.000397009	0
CPD	0	0.713539	0	0	0.213558	0	0.24149	0.902289	0.483527	0	0	0.370884	0.526041	0.396423	0.446764	0.425885	0	0.387068	0	0.398184	0.293986	0.492806	0.529522	0.354781	0	0	0	0	0	0	0.548314	0.4285	0.529177	0	0	0.505239	0.25159	0	0	0.303785	0.315285	0	0	0	0	0.499292	0.267938	0.537888
GOSR1	0	0.446614	0	0	0.519362	0	0.346075	0.43022	0.449514	0	0	0.432584	0.413459	0.399296	0.437735	0.450491	0	0.282569	0	0.296705	0.284145	0.509186	0.437451	0.24423	0	0	0	0	0	0	0.454476	0.482527	0.488911	0	0	0.416268	0.426878	0	0	0.426976	0.294167	0	0	0	0	0.430848	0.344241	0.266537
CRLF3	0	0.312383	0	0	0.597996	0	0.195652	0.273283	0.477872	0	0	0.0707219	0.131404	0.819637	0.390913	0.761369	0	0.437599	0	0.347014	0.114796	0.393587	0.336252	0.195872	0	0	0	0	0	0	0.376512	0.242472	0.381574	0	0	0.313919	0.451942	0	0	0.404725	0.277342	0	0	0	0	0.624043	0.266608	0.405507
ATAD5	0	0.0248007	0	0	0	0	0	0.161333	0.146636	0	0	0	0.0787989	0.210932	0.118067	0.276044	0	0.0546808	0	0.114478	0.23824	0.140728	0	0.0486661	0	0	0	0	0	0	0.154705	0.113693	0.0721481	0	0	0.123502	0	0	0	0.0576748	0.057629	0	0	0	0	0.1528	0.0958379	0.442993
TEFM	0	0.226945	0	0	0	0	0.193813	0.135312	0.232611	0	0	0.164205	0.128816	0.517637	0.192572	0.185519	0	0.134868	0	0.249756	0.311697	0.1897	0.104328	0.084982	0	0	0	0	0	0	0.233386	0.0570581	0.156959	0	0	0.168367	0.210772	0	0	0.128396	0.137328	0	0	0	0	0.256862	0.142701	0.179873
ADAP2	0	0	0	0	0	0	0.12461	0.46944	0.0693197	0	0	0	0	0.151698	0.0535696	0.0267572	0	0.0453112	0	0.0244228	0.0557339	0.067853	0.0459871	0.0669094	0	0	0	0	0	0	0.029244	0.0400567	0.0729514	0	0	0.0575763	0.200483	0	0	0	0.028167	0	0	0	0	0.0431681	0.075197	0.0970919
RNF135	0	0	0	0	0	0	0	0	0.00221412	0	0	0	0	0	0.00302324	0	0	0.0103324	0	0	0.0555096	0.0045242	0	0.0257475	0	0	0	0	0	0	0.0126195	0	0.00841532	0	0	0	0	0	0	0	0.000855184	0	0	0	0	0.00377719	0.00374445	0.0143048
NF1	0	1.38171	0	0	1.11668	0	1.27327	1.04573	1.41253	0	0	1.35186	1.51234	1.50793	1.27032	1.45995	0	1.12576	0	1.08543	1.09037	1.17717	1.69612	1.2449	0	0	0	0	0	0	1.16716	1.10461	1.4488	0	0	1.57102	1.47449	0	0	0.996135	1.10123	0	0	0	0	1.32536	1.14851	1.43281
OMG	0	0.176248	0	0	0.128921	0	0.135903	0.201441	0.179436	0	0	0.138213	0.196298	0	0.120379	0.0632381	0	0.123813	0	0.0544357	0.183458	0.0919453	0.0209867	0.0895766	0	0	0	0	0	0	0.126989	0.110295	0.087437	0	0	0.0789709	0.141945	0	0	0	0.0812065	0	0	0	0	0.164945	0.0554029	0.303467
EVI2B	0	0	0	0	0	0	0.0309165	0	0.00117602	0	0	0	0	0	0.0016775	0	0	0	0	0	0	0	0	0	0	0	0	0	0	0	0	0	0	0	0	0	0	0	0	0	0	0	0	0	0	0	0.00347498	0.00368738
AC134669.1	0	0	0	0	0	0	0	0	0.0024316	0	0	0	0	0	0	0	0	0.0163111	0	0	0	0	0	0	0	0	0	0	0	0	0	0	0	0	0	0	0	0	0	0	0.00448512	0	0	0	0	0	0.00138303	0.00348423
EVI2A	0	0	0	0	0	0	0	0	0.00478933	0	0	0	0	0	0	0	0	0	0	0	0	0.00217275	0	0	0	0	0	0	0	0	0	0	0	0	0	0	0	0	0	0	0	0	0	0	0	0	0.00350713	0.004442
RAB11FIP4	0	0.610395	0	0	1.06085	0	0.982629	0.630038	0.9208	0	0	1.34175	1.11104	1.02945	1.05439	0.776298	0	0.950783	0	1.0149	1.15425	0.91604	0.897722	1.12126	0	0	0	0	0	0	1.041	0.82222	0.907101	0	0	0.962347	0.923318	0	0	0.73536	0.806373	0	0	0	0	1.0415	1.06868	0.799548
COPRS	0	0	0	0	0	0	0.236653	0.318029	0.157753	0	0	0.10128	0.306058	0	0.127853	0.18517	0	0.0829495	0	0.179671	0.0506735	0.087919	0.115869	0.158113	0	0	0	0	0	0	0.115811	0.275131	0.211945	0	0	0.0844128	0.324009	0	0	0	0.0947567	0	0	0	0	0.148691	0.0733151	0.128446
UTP6	0	0.318412	0	0	0	0	0.0937043	0.365655	0.3473	0	0	0.231698	0.235231	0.201888	0.307477	0.332148	0	0.110804	0	0.284902	0	0.290646	0.356183	0.275653	0	0	0	0	0	0	0.426825	0.173245	0.276469	0	0	0.246244	0.231942	0	0	0.172346	0.236706	0	0	0	0	0.220239	0.216942	0.0841454
SUZ12	0	1.00323	0	0	0.60729	0	0.629295	0.923445	0.700741	0	0	0.602782	0.68971	1.1122	0.670996	0.352165	0	0.592245	0	0.574799	0.770456	0.705289	0.438987	0.53125	0	0	0	0	0	0	0.764027	0.428227	0.801219	0	0	0.774886	0.630087	0	0	0.502432	0.420999	0	0	0	0	0.75461	0.514545	0.634675
LRRC37B	0	0.764166	0	0	1.24728	0	0.807701	0.461928	0.554204	0	0	0.657922	0.27722	0.400902	0.514633	0.595315	0	0.481402	0	0.454778	0.271992	0.586269	0.41213	0.317882	0	0	0	0	0	0	0.68115	0.57213	0.56642	0	0	0.54739	0.770249	0	0	0.385189	0.385216	0	0	0	0	0.685766	0.399028	0.506465
RHOT1	0	0.957867	0	0	0.670959	0	0.713928	1.26732	0.888586	0	0	0.770768	0.764953	1.05772	0.806503	0.700667	0	0.601734	0	0.712729	0.739423	0.996766	0.950256	0.692129	0	0	0	0	0	0	1.1341	0.750195	1.00031	0	0	0.85964	1.2445	0	0	0.695751	0.593827	0	0	0	0	0.848261	0.601515	1.04603
RHBDL3	0	1.05633	0	0	0.213558	0	0.578515	0.123909	0.427964	0	0	0.838128	0.571999	0.763053	0.698294	0.231931	0	0.515257	0	0.519427	0.430305	0.950336	0.8125	0.556357	0	0	0	0	0	0	1.19819	0.583792	0.941102	0	0	0.861924	0.619893	0	0	0.470705	0.632705	0	0	0	0	0.756096	0.241032	0.315889
C17orf75	0	0.125232	0	0	0.157047	0	0.130711	0	0.108921	0	0	0.174069	0.142374	0	0.107971	0.0735415	0	0.085149	0	0.10331	0.19495	0.0920461	0.0583109	0.179297	0	0	0	0	0	0	0.117002	0.0575231	0.118387	0	0	0.111759	0.0868454	0	0	0.060634	0.0745262	0	0	0	0	0.0844126	0.0525066	0.0682814
ZNF207	0	0.813268	0	0	0.252757	0	0.563941	1.02798	0.629383	0	0	0.508896	0.499594	1.0299	0.515355	0.396316	0	0.388599	0	0.559086	0.586023	0.598962	0.461963	0.421976	0	0	0	0	0	0	0.534267	0.438885	0.655066	0	0	0.594159	0.542149	0	0	0.451213	0.440526	0	0	0	0	0.654503	0.391728	0.612367
PSMD11	0	0.837618	0	0	0.381678	0	0.267504	0.265098	0.380034	0	0	0.231696	0.43635	0.417946	0.33424	0.334853	0	0.347955	0	0.319699	0.34277	0.49021	0.267927	0.457033	0	0	0	0	0	0	0.476929	0.645708	0.288181	0	0	0.427961	0.509154	0	0	0.574418	0.310629	0	0	0	0	0.451071	0.252531	0.298037
CDK5R1	0	0.636055	0	0	0.3218	0	0.656618	0.371514	0.384379	0	0	0.395635	0.420258	0.380808	0.328816	0.0262615	0	0.17835	0	0.465384	0.346622	0.162349	0.0377371	0.264574	0	0	0	0	0	0	0.349778	0.635522	0.494665	0	0	0.302823	0.201933	0	0	0.208497	0.249	0	0	0	0	0.417859	0.16926	0.427529
MYO1D	0	1.45906	0	0	0.529431	0	1.63756	1.74471	1.68393	0	0	1.59111	1.56947	1.82699	1.49772	1.44847	0	1.45572	0	1.30806	1.0464	1.60429	1.67515	1.35665	0	0	0	0	0	0	1.48893	1.04799	1.63735	0	0	1.68354	1.73165	0	0	1.72129	1.44226	0	0	0	0	1.68746	1.33484	0.870378
TMEM98	0	0	0	0	0	0	0.0294018	0.0633809	0.0233713	0	0	0	0	0	0.0198071	0.0926778	0	0	0	0.0366575	0	0.0351476	0	0.0357526	0	0	0	0	0	0	0	0	0.00412647	0	0	0.0240332	0.0131033	0	0	0	0.0106436	0	0	0	0	0.030353	0.0292532	0.0136428
SPACA3	0	0	0	0	0	0	0	0	0.0070571	0	0	0	0	0	0.00316348	0	0	0	0	0	0	0	0	0	0	0	0	0	0	0	0	0	0.00526132	0	0	0.0015242	0	0	0	0	0.00362666	0	0	0	0	0.00387041	0.00212982	0.0140255
ASIC2	0	2.66436	0	0	1.38414	0	1.50747	1.22119	2.08759	0	0	2.31926	2.39324	2.25352	2.11294	1.48048	0	2.27029	0	2.35054	2.04602	2.30026	2.81961	1.99106	0	0	0	0	0	0	2.91854	2.21987	2.14292	0	0	2.42064	2.65644	0	0	2.18464	2.20966	0	0	0	0	1.91214	2.48098	1.70195
CCL2	0	0	0	0	0	0	0	0	0	0	0	0	0	0	0	0	0	0	0	0	0	0	0	0	0	0	0	0	0	0	0	0.0354716	0	0	0	0	0	0	0	0	0.00283302	0	0	0	0	0	0.000639098	0.0050225
CCL1	0	0	0	0	0	0	0	0	0	0	0	0	0	0	0	0	0	0	0	0	0	0	0	0	0	0	0	0	0	0	0	0	0	0	0	0	0	0	0	0	0	0	0	0	0	0	0.000372459	0
TMEM132E	0	0.068673	0	0	0	0	0.148174	0	0.0293539	0	0	0	0.0522493	0.0845334	0.0831258	0	0	0.0751552	0	0.0962171	0.203563	0.0387622	0.0922817	0.267689	0	0	0	0	0	0	0.0213361	0.0484173	0.150236	0	0	0.112785	0	0	0	0.0971232	0.0603267	0	0	0	0	0.0640513	0.106521	0.0774158
CCT6B	0	0.0934737	0	0	0	0	0	0	0.0235565	0	0	0.0460227	0	0	0.0526695	0	0	0.0920482	0	0.086516	0	0.0567075	0	0.0560542	0	0	0	0	0	0	0.0413409	0.0697739	0.0171013	0	0	0.0423194	0	0	0	0	0.0255118	0	0	0	0	0.0329005	0.0299536	0.0949312
ZNF830	0	0.068673	0	0	0	0	0.0452465	0	0.0489239	0	0	0	0	0	0.0434176	0.0651255	0	0.0614083	0	0	0.118894	0.0248129	0.0317914	0.0475054	0	0	0	0	0	0	0.171084	0.114369	0.0515995	0	0	0.026595	0.222871	0	0	0	0.0230836	0	0	0	0	0.0455673	0.0474676	0.0577841
LIG3	0	0.0727334	0	0	0.128921	0	0.11982	0.0633809	0.0784046	0	0	0.112303	0.0500174	0.249783	0.0951835	0.0364809	0	0.0803367	0	0.0663031	0	0.10029	0	0.03792	0	0	0	0	0	0	0	0.0921347	0.108775	0	0	0.0900228	0	0	0	0.277846	0.0461918	0	0	0	0	0.123489	0.0675552	0.0528996
RFFL	0	0	0	0	0.213558	0	0	0	0.0203952	0	0	0.0888869	0.175299	0.158926	0.0403147	0	0	0.0214221	0	0	0	0.0201227	0	0.01858	0	0	0	0	0	0	0.0188249	0.0404601	0.0562123	0	0	0.0442999	0.0913165	0	0	0.0752224	0.0327441	0	0	0	0	0.0538211	0.0362765	0.0988196
AC004223.3	0	0	0	0	0	0	0.0607719	0	0	0	0	0	0.0574205	0	0.00507296	0	0	0.0423712	0	0.00674593	0	0.0138275	0	0.00510927	0	0	0	0	0	0	0	0	0	0	0	0.0111466	0	0	0	0	0.00663498	0	0	0	0	0	0.00457833	0.0115653
FNDC8	0	0	0	0	0	0	0	0	0.00474439	0	0	0	0	0	0	0	0	0	0	0	0	0.00427191	0	0	0	0	0	0	0	0	0	0	0	0	0	0	0	0	0	0	0.00201468	0	0	0	0	0	0.000797817	0.00319216
NLE1	0	0.0580284	0	0	0	0	0.0467314	0	0.0312664	0	0	0	0.0687012	0	0.0325436	0.10573	0	0.0296811	0	0.0674417	0	0.0354564	0.0317914	0.00926812	0	0	0	0	0	0	0	0.0696734	0.0126646	0	0	0.0331591	0	0	0	0	0.0135366	0	0	0	0	0.0188069	0.024767	0.0339088
UNC45B	0	0	0	0	0	0	0	0	0	0	0	0	0	0	0	0	0	0	0	0	0	0	0	0	0	0	0	0	0	0	0	0	0.00282186	0	0	0.00617979	0	0	0	0	0	0	0	0	0	0.00340649	0.00148088	0.0108887
SLFN5	0	0	0	0	0	0	0.0470163	0.0979523	0.0611677	0	0	0	0.0520441	0	0.0682396	0.0761084	0	0.0604352	0	0.0438237	0	0.140965	0.0377371	0.0581461	0	0	0	0	0	0	0.0421349	0.0101589	0.0755117	0	0	0.0567702	0.0187468	0	0	0	0.0379039	0	0	0	0	0.058698	0.0305903	0.0817796
SLFN11	0	0	0	0	0	0	0	0	0.00546907	0	0	0	0	0	0	0	0	0	0	0	0	0	0	0	0	0	0	0	0	0	0	0	0	0	0	0	0	0	0	0	0	0	0	0	0	0	0.00113885	0.0155649
SLFN12	0	0	0	0	0	0	0	0	0	0	0	0	0	0	0.000831896	0	0	0	0	0	0	0	0	0	0	0	0	0	0	0	0	0	0	0	0	0	0	0	0	0	0	0	0	0	0	0	0.000262765	0.00205615
SLFN13	0	0	0	0	0	0	0	0	0	0	0	0	0	0	0.00104011	0	0	0	0	0	0	0	0	0	0	0	0	0	0	0	0	0	0	0	0	0	0	0	0	0	0	0	0	0	0	0	0	0
SLFN12L	0	0	0	0	0	0	0	0	0.00737267	0	0	0	0	0	0.00801415	0	0	0	0	0	0	0.00562742	0	0.00595414	0	0	0	0	0	0	0	0	0	0	0	0	0	0	0	0	0.00327757	0	0	0	0	0	0.00217837	0.00841914
SLFN14	0	0	0	0	0	0	0	0	0	0	0	0	0	0	0.00138447	0	0	0	0	0	0	0	0	0	0	0	0	0	0	0	0	0	0	0	0	0.00613981	0	0	0	0	0	0	0	0	0	0	0	0
PEX12	0	0	0	0	0	0	0.0158832	0	0.010555	0	0	0	0	0	0.00958189	0	0	0	0	0	0	0	0	0	0	0	0	0	0	0	0.0260173	0	0.00759883	0	0	0	0	0	0	0	0.00629177	0	0	0	0	0.0122662	0.00407136	0.00846815
AP2B1	0	1.06005	0	0	0.820979	0	0.631348	0.829453	0.674641	0	0	0.454513	0.653678	0.917911	0.627333	0.598689	0	0.550584	0	0.551935	0.4662	0.735453	0.494657	0.43396	0	0	0	0	0	0	0.677533	0.310483	0.706864	0	0	0.664476	0.77282	0	0	0.560539	0.432821	0	0	0	0	0.912871	0.455819	0.726603
TAF15	0	0.917513	0	0	0.760623	0	1.08895	0.887699	1.02113	0	0	0.828151	0.984667	1.19358	1.05571	1.11461	0	0.682772	0	0.92212	1.02751	1.00839	1.10369	1.04416	0	0	0	0	0	0	1.11208	0.821008	1.02899	0	0	1.09564	1.23434	0	0	1.40423	0.714882	0	0	0	0	1.31332	0.705566	0.573203
GAS2L2	0	0	0	0	0	0	0.0294018	0	0.0115224	0	0	0	0	0	0.0145985	0	0	0	0	0.0294916	0	0.0025028	0	0	0	0	0	0	0	0	0	0.0354716	0.011665	0	0	0.00952878	0	0	0	0	0.00664119	0	0	0	0	0	0.00613639	0.013734
MMP28	0	0	0	0	0	0	0.11117	0	0.0616661	0	0	0.0460227	0.0447466	0.243459	0.109092	0.10237	0	0.0896476	0	0.0329079	0	0.0675223	0.0817762	0.0298777	0	0	0	0	0	0	0.0469827	0	0.126195	0	0	0.039468	0.0868138	0	0	0	0.0600374	0	0	0	0	0.0560928	0.0722184	0.0625205
HEATR9	0	0	0	0	0	0	0	0	0.00929945	0	0	0	0	0	0.0028551	0	0	0	0	0.0131122	0	0	0	0.0234295	0	0	0	0	0	0	0	0	0	0	0	0	0	0	0	0	0.00442921	0	0	0	0	0.0147524	0.00525707	0.0089564
CCL5	0	0	0	0	0	0	0	0	0.00758471	0	0	0	0	0	0.000986005	0	0	0	0	0	0	0.00260077	0	0	0	0	0	0	0	0	0	0	0	0	0	0	0	0	0	0	0.00193126	0	0	0	0	0.00796977	0.00158503	0.00571839
RDM1	0	0	0	0	0	0	0.0349859	0	0.00956511	0	0	0	0	0	0.00695186	0	0	0.0263075	0	0	0	0.00314151	0	0	0	0	0	0	0	0	0	0.0101589	0.0151732	0	0	0	0	0	0	0	0.0091456	0	0	0	0	0	0.00943574	0.00956645
LYZL6	0	0	0	0	0	0	0	0	0	0	0	0	0	0	0	0	0	0	0	0	0	0	0	0	0	0	0	0	0	0	0	0	0	0	0	0	0	0	0	0	0	0	0	0	0	0	0.00121336	0.00639506
CCL16	0	0	0	0	0	0	0	0	0	0	0	0	0	0	0	0	0	0	0	0	0	0	0	0	0	0	0	0	0	0	0	0	0	0	0	0	0	0	0	0	0	0	0	0	0	0	0	0
CCL15-CCL14	0	0	0	0	0	0	0	0	0.00346987	0	0	0	0	0	0	0	0	0	0	0	0	0	0	0	0	0	0	0	0	0	0	0	0	0	0	0	0	0	0	0	0	0	0	0	0	0	0.00187885	0.00624309
CCL18	0	0	0	0	0	0	0	0	0	0	0	0	0	0	0.000852665	0	0	0	0	0	0	0	0	0	0	0	0	0	0	0	0	0	0	0	0	0	0	0	0	0	0	0	0	0	0	0	0	0.00398069
CCL3	0	0	0	0	0	0	0	0	0	0	0	0	0	0	0	0	0	0	0	0	0	0	0	0	0	0	0	0	0	0	0	0	0	0	0	0	0	0	0	0	0.00227231	0	0	0	0	0	0	0.000719036
CCL4	0	0	0	0	0	0	0	0	0	0	0	0	0	0	0	0	0	0	0	0	0	0	0	0	0	0	0	0	0	0	0	0	0	0	0	0	0	0	0	0	0.00100466	0	0	0	0	0	0	0.00056024
TBC1D3B	0	0	0	0	0	0	0.0611695	0	0.0203079	0	0	0	0.0525342	0	0.018091	0	0	0	0	0	0	0.0377654	0	0.0961531	0	0	0	0	0	0	0	0.114681	0.00727775	0	0	0.00571227	0	0	0	0	0.0190359	0	0	0	0	0.0106473	0.0428435	0.0112152
CCL3L1	0	0	0	0	0	0	0	0	0.00299042	0	0	0	0	0	0	0	0	0.0196822	0	0	0	0	0	0	0	0	0	0	0	0	0	0	0	0	0	0	0	0	0	0	0.00598664	0	0	0	0	0.00325995	0	0.00111527
CCL4L2	0	0	0	0	0	0	0	0	0.00723381	0	0	0	0	0	0.0157808	0	0	0	0	0.0183518	0	0	0	0	0	0	0	0	0	0	0	0.0499063	0	0	0	0	0	0	0	0.183864	0.00559941	0	0	0	0	0.019682	0.00791361	0.01506
TBC1D3I	0	0	0	0	0	0	0	0	0	0	0	0	0	0	0.000983491	0	0	0	0	0	0	0	0	0	0	0	0	0	0	0	0	0	0	0	0	0	0	0	0	0	0.00158107	0	0	0	0	0	0.000175704	0
ZNHIT3	0	0.0454861	0	0	0	0	0.132748	0.0719316	0.103607	0	0	0.076601	0.0447466	0.21544	0.0856838	0.0934234	0	0.0747179	0	0.0724196	0	0.0798654	0.0583406	0.116671	0	0	0	0	0	0	0.207192	0.0176796	0.0388406	0	0	0.109867	0.200979	0	0	0.0576748	0.0587531	0	0	0	0	0.103185	0.0498161	0.127341
MYO19	0	0.110557	0	0	0.128921	0	0.270582	0.384282	0.258866	0	0	0.483727	0.493505	0.16525	0.306949	0.435119	0	0.445581	0	0.247818	0.119632	0.274961	0.316512	0.149132	0	0	0	0	0	0	0.37599	0.310931	0.28525	0	0	0.338013	0.189333	0	0	0.269131	0.186829	0	0	0	0	0.316539	0.19237	0.267705
PIGW	0	0	0	0	0	0	0	0	0.00876546	0	0	0	0.0844551	0	0.0122063	0	0	0.0146539	0	0	0	0.00478088	0	0.00510927	0	0	0	0	0	0	0.0192487	0.0298479	0.0114536	0	0	0.0014705	0	0	0	0	0.0134238	0	0	0	0	0.00544665	0.00650244	0.0158619
GGNBP2	0	0.350512	0	0	0.128921	0	0.299355	0.161333	0.470604	0	0	0.429307	0.415811	0.56766	0.461513	0.527977	0	0.463816	0	0.318456	0.620994	0.528248	0.105511	0.468505	0	0	0	0	0	0	0.405743	0.502393	0.431376	0	0	0.505898	0.623684	0	0	0.570708	0.379056	0	0	0	0	0.386746	0.390384	0.27894
DHRS11	0	0.0727334	0	0	0.128921	0	0.0970816	0.096621	0.078396	0	0	0.128465	0.152142	0.350782	0.0691647	0.138951	0	0.0485834	0	0.0340984	0.319037	0.0510156	0.0669738	0.0550853	0	0	0	0	0	0	0.108218	0.0679939	0.0594208	0	0	0.043101	0.0689489	0	0	0.0971232	0.0464038	0	0	0	0	0.0418539	0.0719824	0.0499086
MRM1	0	0	0	0	0	0	0.0420322	0	0.0543711	0	0	0.0798835	0.102024	0	0.0621368	0	0	0.0795341	0	0.0561416	0	0.0744428	0.171443	0.0222407	0	0	0	0	0	0	0.0608764	0.0357638	0.0140499	0	0	0.0486966	0.0335823	0	0	0	0.0418826	0	0	0	0	0.0416499	0.0623659	0.0703515
LHX1	0	0	0	0	0	0	0	0	0	0	0	0	0	0	0.00538556	0	0	0	0	0	0	0	0	0.0369951	0	0	0	0	0	0	0	0	0	0	0	0	0	0	0	0	0	0	0	0	0	0	0.000642381	0
AATF	0	0.18326	0	0	0.285968	0	0.196395	0.361216	0.247803	0	0	0.238104	0.151257	0.375208	0.257965	0.146463	0	0.150827	0	0.236778	0.166	0.261744	0.409895	0.178984	0	0	0	0	0	0	0.28774	0.16512	0.27977	0	0	0.380912	0.403297	0	0	0.355774	0.190649	0	0	0	0	0.226813	0.213415	0.386252
ACACA	0	1.54276	0	0	1.32356	0	1.479	1.61366	1.41739	0	0	1.71044	1.36827	1.1086	1.42611	1.69572	0	1.22629	0	1.32712	1.13582	1.2462	1.66484	1.21142	0	0	0	0	0	0	1.53864	0.88428	1.43159	0	0	1.40596	1.57399	0	0	1.58267	1.17363	0	0	0	0	1.47638	1.10349	1.18458
C17orf78	0	0.0248007	0	0	0	0	0	0	0.0144671	0	0	0	0	0	0.00559296	0	0	0.0404429	0	0	0	0	0.0209867	0	0	0	0	0	0	0	0	0	0.00703842	0	0	0.00611846	0	0	0	0	0.0068717	0	0	0	0	0.0172309	0.00846349	0.00920858
TADA2A	0	0.0454861	0	0	0.305804	0	0.432741	0.689723	0.311484	0	0	0.267368	0.154596	0.348335	0.288263	0.314831	0	0.170981	0	0.238758	0	0.356671	0.0209867	0.0915251	0	0	0	0	0	0	0.274526	0.149767	0.320131	0	0	0.33469	0.370377	0	0	0.0788327	0.204995	0	0	0	0	0.332748	0.181367	0.120463
DUSP14	0	0	0	0	0	0	0.117349	0.0633809	0.13065	0	0	0.221583	0.101739	0	0.0764712	0	0	0.0447153	0	0.0958967	0.0555096	0.0653174	0	0.0866071	0	0	0	0	0	0	0.044842	0.055402	0.0713035	0	0	0.15243	0.158029	0	0	0.118309	0.0758975	0	0	0	0	0.13012	0.0855681	0.0488318
SYNRG	0	0.276734	0	0	0.305804	0	0.449625	0.472764	0.372686	0	0	0.215651	0.219249	0.509708	0.35218	0.141402	0	0.202074	0	0.360087	0.0862557	0.440288	0.342746	0.342481	0	0	0	0	0	0	0.411632	0.133844	0.465796	0	0	0.31125	0.334756	0	0	0.0752224	0.241888	0	0	0	0	0.423631	0.240777	0.369645
DDX52	0	0.276963	0	0	0.321322	0	0.16726	0.283522	0.190165	0	0	0.214814	0.109174	0.0671643	0.147691	0.314404	0	0.161853	0	0.32444	0.216374	0.0981905	0	0.16812	0	0	0	0	0	0	0.0558819	0.0651625	0.122464	0	0	0.159464	0.0492944	0	0	0	0.112915	0	0	0	0	0.154122	0.113227	0.106312
HNF1B	0	0	0	0	0	0	0	0	0.00266049	0	0	0	0	0	0.00639134	0	0	0	0	0.00976479	0	0	0	0	0	0	0	0	0	0	0	0	0	0	0	0	0	0	0	0	0.00208791	0	0	0	0	0.00322036	0.00178696	0.00887652
TBC1D3L	0	0	0	0	0	0	0	0	0.00479057	0	0	0	0.029309	0	0.00396177	0	0	0.0143575	0	0	0.0862557	0	0.0459871	0	0	0	0	0	0	0	0	0.0202062	0.00703842	0	0	0.00971065	0	0	0	0	0.00155038	0	0	0	0	0.0136831	0.00497246	0.00719537
MRPL45	0	0.0773298	0	0	0	0	0.157115	0.280677	0.170054	0	0	0.186811	0.13942	0.249783	0.182594	0.105267	0	0.0881354	0	0.113054	0.174118	0.269754	0.090132	0.131572	0	0	0	0	0	0	0.240037	0.139756	0.192652	0	0	0.119025	0.140616	0	0	0.166786	0.112049	0	0	0	0	0.173842	0.119127	0.0751101
GPR179	0	0	0	0	0	0	0.0309165	0	0.00913341	0	0	0	0.0574205	0	0.0209331	0	0	0.0365667	0	0	0	0	0	0.0698443	0	0	0	0	0	0	0	0	0	0	0	0.010894	0	0	0	0	0.0115315	0	0	0	0	0.0072147	0.0112225	0.0146017
SOCS7	0	0.332278	0	0	1.14031	0	0.555884	0.420856	0.526096	0	0	0.537548	0.547498	0.400902	0.508665	0.259065	0	0.488117	0	0.273654	0.504784	0.48172	0.506964	0.533797	0	0	0	0	0	0	0.433448	0.40297	0.482204	0	0	0.530544	0.534425	0	0	0.657873	0.472847	0	0	0	0	0.555248	0.423543	0.389979
ARHGAP23	0	0.246697	0	0	0.157047	0	0.266692	0.195841	0.288359	0	0	0.141585	0.0899301	0.457283	0.22036	0.241349	0	0.18358	0	0.149835	0.223724	0.284026	0.17418	0.239545	0	0	0	0	0	0	0.096677	0.146746	0.252746	0	0	0.221616	0.442055	0	0	0.210434	0.188766	0	0	0	0	0.348426	0.264308	0.256556
SRCIN1	0	0.462365	0	0	0.901104	0	1.3853	1.02267	1.09388	0	0	0.610484	1.02224	1.20136	0.884715	0.628974	0	0.98193	0	0.878918	0.808322	0.653931	0.877028	0.787973	0	0	0	0	0	0	0.922975	0.736426	0.947519	0	0	0.791212	0.949611	0	0	1.18943	0.827857	0	0	0	0	1.01867	1.18338	1.649
EPOP	0	0	0	0	0.321322	0	0.295609	0	0.0700056	0	0	0	0	0	0.0204831	0	0	0.0245189	0	0.012794	0.0506735	0.00751282	0.0209867	0.106353	0	0	0	0	0	0	0.029244	0.181725	0.0459655	0	0	0.0316312	0	0	0	0.155255	0.015494	0	0	0	0	0.0540613	0.0290789	0.110757
MLLT6	0	0.121202	0	0	0	0	0.304725	0.096621	0.421542	0	0	0.0860719	0.267627	0.182619	0.336829	0.451399	0	0.33971	0	0.357652	0.448308	0.402473	0.391515	0.392496	0	0	0	0	0	0	0.394813	0.408221	0.355401	0	0	0.311155	0.127017	0	0	0.221942	0.229294	0	0	0	0	0.396647	0.43585	0.567752
CISD3	0	0	0	0	0	0	0.0371444	0.273599	0.0709945	0	0	0.0642771	0.111728	0.143768	0.059554	0.0555195	0	0.0319962	0	0.0603152	0	0.0384887	0	0.00595414	0	0	0	0	0	0	0.0314444	0.0385908	0.0626304	0	0	0.026201	0.0337523	0	0	0	0.0306372	0	0	0	0	0.0359371	0.0426034	0.170972
PCGF2	0	0.0727334	0	0	0	0	0.0530276	0.103488	0.110436	0	0	0.0641876	0.102267	0	0.0701685	0.0455059	0	0.0635873	0	0.0347532	0.0557339	0.11761	0	0.0471231	0	0	0	0	0	0	0.0901624	0.073264	0.129448	0	0	0.0621429	0.050202	0	0	0	0.0384036	0	0	0	0	0.0897524	0.07456	0.130333
PSMB3	0	0.107747	0	0	0.157047	0	0.113383	0.122189	0.109335	0	0	0	0.102024	0	0.147665	0.103906	0	0.170228	0	0.329323	0	0.132104	0.235947	0.0580627	0	0	0	0	0	0	0.0880103	0.246488	0.0697401	0	0	0.1056	0.0924972	0	0	0	0.0646161	0	0	0	0	0.1245	0.0961967	0.153586
PIP4K2B	0	0.508536	0	0	0	0	0.561801	0.4533	0.421242	0	0	0.502786	0.69918	0.249783	0.391524	0.26401	0	0.421075	0	0.358229	0.25535	0.341236	0.328779	0.337462	0	0	0	0	0	0	0.484031	0.49197	0.380403	0	0	0.358818	0.142442	0	0	0.321447	0.306586	0	0	0	0	0.38577	0.332612	0.292154
CWC25	0	0.0975342	0	0	0.434725	0	0.144431	0.0633809	0.208268	0	0	0.076601	0.188996	0.143768	0.208316	0.39236	0	0.10581	0	0.120304	0.278044	0.331628	0.164093	0.329591	0	0	0	0	0	0	0.224992	0.23234	0.150984	0	0	0.169787	0.113826	0	0	0.132897	0.0868124	0	0	0	0	0.153492	0.205703	0.210667
C17orf98	0	0	0	0	0	0	0	0	0	0	0	0	0	0	0.00148163	0	0	0	0	0	0	0.0157961	0	0	0	0	0	0	0	0	0	0	0	0	0	0	0	0	0	0	0.0027117	0	0	0	0	0	0.000456326	0.0253288
RPL23	0	0.130731	0	0	0.756048	0	0.0780398	0.123909	0.166949	0	0	0.0888869	0.0522493	0	0.122725	0.180087	0	0.109004	0	0.196304	0.150378	0.0516578	0.0209867	0.163024	0	0	0	0	0	0	0.107282	0.127427	0.123207	0	0	0.0746087	0.168052	0	0	0.223017	0.11063	0	0	0	0	0.0921081	0.0901443	0.105804
LASP1	0	0.273934	0	0	0.457401	0	0.300012	0.103488	0.306358	0	0	0.192886	0.393131	0.0845334	0.249592	0.0716454	0	0.15335	0	0.262147	0.169349	0.340805	0.0727271	0.309375	0	0	0	0	0	0	0.291072	0.082285	0.205433	0	0	0.205301	0.405593	0	0	0.203618	0.187596	0	0	0	0	0.245953	0.323912	0.303117
LINC00672	0	0.0894022	0	0	0.157047	0	0.0309165	0	0.102979	0	0	0.0793723	0.111934	0	0.0823786	0.148672	0	0.211167	0	0.0638942	0	0.0415255	0.0209867	0.0183253	0	0	0	0	0	0	0.218982	0.11088	0.0789466	0	0	0.0807285	0.0241714	0	0	0	0.0506197	0	0	0	0	0.0797281	0.0658172	0.157349
FBXO47	0	0	0	0	0	0	0	0	0.00244846	0	0	0.0460227	0	0	0.0061168	0	0	0.0174618	0	0	0	0	0	0	0	0	0	0	0	0	0.0451305	0	0	0	0	0.00956106	0	0	0	0	0	0	0	0	0	0.00859687	0.00604264	0.0309216
PLXDC1	0	0.150609	0	0	0.157047	0	0.183821	0.0979523	0.309564	0	0	0.313391	0.467051	0	0.230748	0.13784	0	0.108699	0	0.189006	0.0641224	0.291983	0.34227	0.198451	0	0	0	0	0	0	0.170345	0.259283	0.174395	0	0	0.357978	0.195749	0	0	0.106152	0.209922	0	0	0	0	0.0976492	0.401932	0.431773
ARL5C	0	0	0	0	0.128921	0	0.0470163	0	0.028934	0	0	0	0.0522493	0	0.00487371	0	0	0.0384413	0	0.0242944	0.118384	0.00225982	0.054748	0.0162865	0	0	0	0	0	0	0.0341221	0	0	0	0	0.00919175	0	0	0	0	0.0157212	0	0	0	0	0.0345438	0.0206029	0.647341
CACNB1	0	0.281057	0	0	0	0	0.299524	0.103488	0.262291	0	0	0.196639	0.609578	0.201888	0.208578	0.190758	0	0.222486	0	0.305503	0.209278	0.162281	0.163616	0.182906	0	0	0	0	0	0	0.330012	0.131766	0.186624	0	0	0.168286	0.235698	0	0	0.488475	0.170301	0	0	0	0	0.307112	0.19894	0.188521
RPL19	0	0.0454861	0	0	0.434725	0	0.275216	0.0979523	0.137254	0	0	0.0793723	0.340868	0.207014	0.184969	0.177014	0	0.284859	0	0.134	0.0557339	0.258903	0.0669738	0.209703	0	0	0	0	0	0	0.108679	0.263318	0.176296	0	0	0.05224	0.166846	0	0	0.154798	0.270711	0	0	0	0	0.173422	0.152367	0.196273
STAC2	0	0.411181	0	0	0.755043	0	0.192521	0.789558	0.379976	0	0	0.37098	0.595001	0.522112	0.37276	0.31625	0	0.325901	0	0.306646	0.266814	0.432397	0.34253	0.22598	0	0	0	0	0	0	0.671217	0.305077	0.428487	0	0	0.347621	0.338622	0	0	0.26801	0.245997	0	0	0	0	0.855246	0.203896	0.228599
FBXL20	0	1.23054	0	0	0.789171	0	1.49352	0.93426	1.15618	0	0	1.14676	1.00304	0.865571	1.04394	0.983682	0	1.05268	0	0.896959	1.3589	1.26222	1.45921	1.01079	0	0	0	0	0	0	1.29952	1.03943	1.24936	0	0	1.17794	1.01657	0	0	1.34817	0.910285	0	0	0	0	1.3246	0.909097	1.68786
MED1	0	0.0975342	0	0	0	0	0.105961	0.282191	0.167113	0	0	0.15975	0.0889933	0.163606	0.155018	0.103997	0	0.117439	0	0.158057	0.20333	0.191789	0.125285	0.37222	0	0	0	0	0	0	0.0571458	0.167966	0.156861	0	0	0.179817	0.123296	0	0	0.0926837	0.130541	0	0	0	0	0.1803	0.154648	0.128901
CDK12	0	0.554511	0	0	0.285968	0	0.515789	0.738617	0.584854	0	0	0.477974	0.645396	0.623309	0.605218	0.371576	0	0.604849	0	0.51388	0.568764	0.697746	0.242941	0.621857	0	0	0	0	0	0	0.577069	0.779092	0.585261	0	0	0.555221	0.636457	0	0	0.398629	0.540344	0	0	0	0	0.658939	0.532175	0.877247
NEUROD2	0	0.433045	0	0	0	0	0.456898	0.0633809	0.187105	0	0	0.280237	0.499624	0.360814	0.18003	0.0863262	0	0.117679	0	0.112712	0.24061	0.0903946	0.271367	0.127664	0	0	0	0	0	0	0.405214	0.0659201	0.223733	0	0	0.175689	0.351988	0	0	0.554782	0.221643	0	0	0	0	0.238943	0.124269	0.470704
PPP1R1B	0	0	0	0	0	0	0.135996	0	0.0483706	0	0	0.138213	0.107438	0.0845334	0.0648232	0.145657	0	0.0238383	0	0.0293501	0	0.0329895	0	0.0974028	0	0	0	0	0	0	0.0746752	0.0674158	0.0411694	0	0	0.0194792	0	0	0	0	0.0398262	0	0	0	0	0.118891	0.045781	0.0712263
STARD3	0	0.115759	0	0	0.157047	0	0.352232	0.299556	0.309325	0	0	0.112303	0.178306	0.207014	0.178092	0.120611	0	0.206109	0	0.243433	0.14199	0.258996	0.276477	0.194217	0	0	0	0	0	0	0.233929	0.43471	0.260067	0	0	0.241287	0.103565	0	0	0.707302	0.237516	0	0	0	0	0.325156	0.415854	0.30696
TCAP	0	0.0525291	0	0	0	0	0.0820022	0.0979523	0.057137	0	0	0	0.105163	0	0.0275665	0	0	0.0111679	0	0.0702707	0	0.0615598	0	0.00595414	0	0	0	0	0	0	0.0213361	0.0202062	0.0611885	0	0	0.0331132	0.143201	0	0	0	0.0465305	0	0	0	0	0.0584294	0.049757	0.043224
PNMT	0	0.125495	0	0	0	0	0.0696011	0	0.0344166	0	0	0	0.0551461	0	0.0208301	0.0470691	0	0.0403821	0	0.0162493	0.0862557	0.00778177	0	0.07709	0	0	0	0	0	0	0.0357986	0	0.0101492	0	0	0.00662898	0	0	0	0	0.0158612	0	0	0	0	0.045534	0.0276158	0.0245954
PGAP3	0	0	0	0	0	0	0.143152	0.135312	0.188379	0	0	0.0460227	0.195867	0	0.120486	0.0925245	0	0.0702813	0	0.0907435	0.118384	0.0647551	0.0459871	0.0887484	0	0	0	0	0	0	0.121214	0.122233	0.118609	0	0	0.0767168	0	0	0	0.0677619	0.146051	0	0	0	0	0.176925	0.144052	0.0610475
ERBB2	0	0	0	0	0	0	0	0	0.0342815	0	0	0	0	0	0.0249563	0	0	0	0	0.0168423	0	0.0120537	0	0.0145652	0	0	0	0	0	0	0.0638257	0	0.0289854	0	0	0.00707305	0	0	0	0	0.0138256	0	0	0	0	0.0160929	0.0120895	0.107245
MIEN1	0	0.0727334	0	0	0	0	0.0247911	0.18729	0.0660929	0	0	0	0.173485	0	0.0467842	0.0761084	0	0.0469154	0	0.0177368	0	0.0218324	0.0459871	0.0262203	0	0	0	0	0	0	0.0362965	0.0264812	0.0136511	0	0	0.0265858	0.0697146	0	0	0	0.0228461	0	0	0	0	0.0447047	0.0287526	0.0867432
GRB7	0	0	0	0	0	0	0	0	0.013835	0	0	0	0.0522493	0	0.01688	0	0	0	0	0.00943748	0	0.0200797	0	0.01858	0	0	0	0	0	0	0.0247095	0	0.0538213	0	0	0.0346103	0	0	0	0	0.00390423	0	0	0	0	0.0186548	0.00942362	0.0227626
IKZF3	0	0	0	0	0	0	0	0	0.023047	0	0	0.0641876	0	0	0.0114937	0.0735415	0	0.0412912	0	0.0248308	0	0	0.0418943	0	0	0	0	0	0	0	0	0	0.0143494	0	0	0.0135201	0	0	0	0	0.00458166	0	0	0	0	0.02816	0.00748422	0.0389175
ZPBP2	0	0	0	0	0	0	0	0	0	0	0	0	0	0	0.00104011	0	0	0	0	0	0	0	0	0	0	0	0	0	0	0	0	0	0	0	0	0	0	0	0	0	0	0	0	0	0	0.00464547	0	0.00253774
GSDMB	0	0.204259	0	0	0.321322	0	0.247397	0.168553	0.234849	0	0	0.241994	0.329353	0.274178	0.308838	0.198597	0	0.0880238	0	0.254449	0.299764	0.204879	0.104328	0.187001	0	0	0	0	0	0	0.386291	0.149643	0.317894	0	0	0.251924	0.261437	0	0	0.265774	0.198466	0	0	0	0	0.222579	0.195743	0.168303
ORMDL3	0	0.0727334	0	0	0	0	0	0	0.0438446	0	0	0.120954	0	0	0.0417329	0.0275523	0	0.0158947	0	0.0555025	0	0.0501521	0	0.0328183	0	0	0	0	0	0	0.0152972	0.0298479	0.0381333	0	0	0.0115796	0.0305475	0	0	0	0.0328476	0	0	0	0	0.0598733	0.0372104	0.0316962
GSDMA	0	0	0	0	0	0	0	0	0.00535967	0	0	0	0	0	0.00531312	0	0	0	0	0	0	0.00924132	0.0527781	0	0	0	0	0	0	0	0	0	0.00819752	0	0	0.00472045	0	0	0	0	0.00193126	0	0	0	0	0	0.00389677	0.0218633
PSMD3	0	0.225335	0	0	0.157047	0	0.0834231	0.149189	0.232825	0	0	0	0.351819	0.433104	0.228805	0.0500328	0	0.202088	0	0.161069	0.200853	0.260614	0.0793273	0.16538	0	0	0	0	0	0	0.185984	0.381887	0.185257	0	0	0.102527	0.119339	0	0	0.17853	0.121035	0	0	0	0	0.15505	0.139251	0.147093
MED24	0	0.0525291	0	0	0	0	0.375821	0	0.23489	0	0	0.268214	0.257587	0.33459	0.2123	0.220881	0	0.270385	0	0.141725	0.263162	0.235178	0.129838	0.19782	0	0	0	0	0	0	0.350971	0.15512	0.294828	0	0	0.191488	0.281855	0	0	0.542491	0.184726	0	0	0	0	0.18243	0.258404	0.278517
THRA	0	0.278448	0	0	0.213558	0	0.262529	0.115235	0.348989	0	0	0.297405	0.157413	0.455153	0.321334	0.230729	0	0.294778	0	0.272047	0.0555096	0.361557	0.318626	0.178339	0	0	0	0	0	0	0.288002	0.305117	0.305819	0	0	0.26163	0.198158	0	0	0.322396	0.200103	0	0	0	0	0.444499	0.352509	0.458671
NR1D1	0	0	0	0	0.128921	0	0.280896	0.0719316	0.077878	0	0	0	0.107438	0.0671643	0.116143	0.0339342	0	0.113206	0	0.0919308	0.288689	0.0860324	0.114627	0.0315776	0	0	0	0	0	0	0.25244	0.161775	0.148588	0	0	0.0461716	0	0	0	0.154362	0.0350505	0	0	0	0	0.0457123	0.0648568	0.104456
MSL1	0	0.228501	0	0	1.19693	0	0.358471	0.301449	0.462289	0	0	0.330972	0.370089	0.301211	0.307769	0.416039	0	0.354275	0	0.392238	0.28143	0.211316	0.225851	0.437596	0	0	0	0	0	0	0.259222	0.451328	0.379287	0	0	0.246976	0.191377	0	0	0.0788327	0.234997	0	0	0	0	0.406362	0.330557	0.268892
CASC3	0	0.354237	0	0	0.128921	0	0.277205	0.625485	0.417495	0	0	0.236952	0.365009	0.22609	0.44192	0.246897	0	0.259954	0	0.363476	0.283947	0.531448	0.409747	0.244868	0	0	0	0	0	0	0.441868	0.392993	0.516042	0	0	0.363798	0.152715	0	0	0.330459	0.284225	0	0	0	0	0.276109	0.340722	0.223799
RAPGEFL1	0	0.695214	0	0	0.466315	0	0.844904	0.8365	0.751989	0	0	0.701016	0.86831	0.804901	0.663581	0.502806	0	0.665653	0	0.635879	0.410779	0.51916	0.295153	0.716525	0	0	0	0	0	0	0.753996	0.570209	0.688265	0	0	0.621571	1.00387	0	0	0.693478	0.525633	0	0	0	0	0.63653	0.694198	0.419275
WIPF2	0	0.841292	0	0	0.589402	0	0.585396	0.726763	0.891736	0	0	1.0829	0.698537	0.881392	0.944181	0.605857	0	0.772802	0	0.73413	0.466274	0.897485	0.279485	0.766576	0	0	0	0	0	0	1.02911	0.646314	0.917541	0	0	0.973736	0.837997	0	0	0.586925	0.719049	0	0	0	0	1.04	0.708423	0.715847
CDC6	0	0	0	0	0	0	0.0646854	0	0.0195047	0	0	0	0.029309	0	0.0266563	0	0	0.021726	0	0.0899352	0.123022	0.0378693	0	0.0162865	0	0	0	0	0	0	0.0578232	0.0404601	0.0305451	0	0	0.0304237	0	0	0	0	0.0178072	0	0	0	0	0.0326649	0.0419588	0.0647638
RARA	0	0	0	0	0	0	0.0780175	0.0633809	0.108557	0	0	0.0415816	0.083079	0.0671643	0.0742505	0.125686	0	0.0777361	0	0.045675	0	0.0877778	0.0459871	0.130496	0	0	0	0	0	0	0.104277	0.0635456	0.103825	0	0	0.0728017	0	0	0	0	0.0793568	0	0	0	0	0.141724	0.156241	0.138629
TOP2A	0	0	0	0	0	0	0	0	0.00410008	0	0	0	0	0	0.00141668	0	0	0	0	0	0	0.0145567	0	0	0	0	0	0	0	0	0	0	0	0	0	0.00260659	0	0	0	0	0	0	0	0	0	0.0130632	0.00107525	0.00571931
IGFBP4	0	0	0	0	0	0	0.0528094	0	0	0	0	0	0	0	0.0102743	0	0	0	0	0.0290444	0	0	0	0	0	0	0	0	0	0	0.0413409	0	0.0240325	0	0	0.0399829	0	0	0	0	0.00815954	0	0	0	0	0	0.0144877	0.0465144
TNS4	0	0	0	0	0	0	0	0	0.0034699	0	0	0	0	0	0.00348012	0	0	0	0	0	0	0.0128764	0	0.0362458	0	0	0	0	0	0	0	0	0	0	0	0	0	0	0	0	0	0	0	0	0	0.00999496	0.0005324	0.00633271
CCR7	0	0	0	0	0	0	0	0	0	0	0	0	0	0	0	0	0	0	0	0	0	0	0	0	0	0	0	0	0	0	0	0	0	0	0	0	0	0	0	0	0	0	0	0	0	0	0	0.00227788
SMARCE1	0	0	0	0	0	0	0.0293634	0	0.0013727	0	0	0.0460227	0	0	0.00511241	0	0	0.0163111	0	0.0386237	0	0	0	0	0	0	0	0	0	0	0.0152972	0.0101589	0	0	0	0.0101041	0.0370988	0	0	0	0.0014032	0	0	0	0	0.00497465	0.00317503	0.0086454
AC073508.2	0	0.170981	0	0	0	0	0	0	0.0434671	0	0	0.0246993	0	0	0.0151123	0.0424917	0	0.0336685	0	0.0131122	0	0.0526299	0	0.00510927	0	0	0	0	0	0	0	0	0.031306	0	0	0.0259094	0.0131033	0	0	0	0.0305655	0	0	0	0	0.0168981	0.00964984	0.0150112
KRT222	0	0	0	0	0	0	0	0	0	0	0	0	0	0	0	0	0	0	0	0	0	0	0	0	0	0	0	0	0	0	0	0	0	0	0	0	0	0	0	0	0	0	0	0	0	0.00340649	0	0
KRT24	0	0	0	0	0	0	0	0	0	0	0	0	0	0	0.00125193	0	0	0	0	0	0	0	0	0	0	0	0	0	0	0	0	0	0	0	0	0	0	0	0	0	0	0	0	0	0	0	0.000372705	0.000764252
KRT26	0	0	0	0	0	0	0	0	0	0	0	0	0	0	0	0	0	0	0	0	0	0	0	0	0	0	0	0	0	0	0	0	0	0	0	0	0	0	0	0	0	0	0	0	0	0	0	0.0060266
KRT27	0	0	0	0	0	0	0	0	0	0	0	0	0	0	0	0	0	0	0	0	0	0	0	0	0	0	0	0	0	0	0	0	0	0	0	0.00229329	0	0	0	0	0	0	0	0	0	0	0.000361547	0
KRT10	0	0.072703	0	0	0	0	0.0491086	0	0.05697	0	0	0.113514	0	0	0.0711841	0.0907196	0	0.0477923	0	0.0575923	0	0.015026	0	0.0287555	0	0	0	0	0	0	0.094424	0.0925254	0.0499762	0	0	0.0348557	0.0131033	0	0	0.0788327	0.030595	0	0	0	0	0.0795104	0.022151	0.0192503
KRT20	0	0	0	0	0	0	0	0	0	0	0	0	0	0	0	0	0	0	0	0	0	0	0	0	0	0	0	0	0	0	0	0	0	0	0	0	0	0	0	0	0	0	0	0	0	0.00337452	0.000598344	0.00228998
KRT23	0	0	0	0	0	0	0	0	0.00540829	0	0	0	0	0	0.00165619	0	0	0	0	0	0	0	0	0	0	0	0	0	0	0	0	0	0	0	0	0	0	0	0	0	0	0	0	0	0	0.00337452	0	0.00577116
KRT39	0	0	0	0	0	0	0	0	0	0	0	0	0	0	0	0	0	0	0	0	0	0	0	0	0	0	0	0	0	0	0	0	0	0	0	0	0	0	0	0	0	0	0	0	0	0	0.000235831	0
KRT40	0	0	0	0	0	0	0	0	0	0	0	0	0	0	0	0	0	0	0	0	0	0	0	0	0	0	0	0	0	0	0	0	0	0	0	0	0	0	0	0	0	0	0	0	0	0.00259252	0	0
KRT33B	0	0	0	0	0	0	0	0	0	0	0	0	0	0	0	0	0	0.0304523	0	0	0	0	0	0	0	0	0	0	0	0	0	0	0	0	0	0	0	0	0	0	0	0	0	0	0	0	0.00019574	0.000799139
KRT34	0	0	0	0	0	0	0	0	0	0	0	0	0	0	0.0014243	0	0	0	0	0	0	0	0	0	0	0	0	0	0	0	0	0	0	0	0	0	0	0	0	0	0	0	0	0	0	0	0	0
KRT31	0	0	0	0	0	0	0.0369338	0	0.0053647	0	0	0	0	0	0.00263234	0	0	0.0304523	0	0	0	0	0	0	0	0	0	0	0	0	0	0	0	0	0	0	0	0	0	0	0.00161132	0	0	0	0	0	0.00126648	0
KRT32	0	0	0	0	0	0	0	0	0	0	0	0	0	0	0	0	0	0	0	0	0	0	0	0	0	0	0	0	0	0	0	0	0	0	0	0	0	0	0	0	0	0	0	0	0	0	0	0
KRT15	0	0	0	0	0	0	0	0	0	0	0	0	0	0	0.00345102	0	0	0	0	0	0	0	0	0	0	0	0	0	0	0	0	0	0	0	0	0.00402114	0	0	0	0	0	0	0	0	0	0	0.00159673	0.000203143
KRT19	0	0	0	0	0	0	0	0	0	0	0	0	0	0	0.0111008	0	0	0	0	0	0.0885338	0	0	0	0	0	0	0	0	0	0	0	0	0	0	0	0	0	0	0	0	0	0	0	0	0.00895279	0	0.00134022
KRT17	0	0	0	0	0	0	0.0158832	0.175647	0.0358092	0	0	0	0	0	0.0195968	0.103166	0	0.0174618	0	0.0131122	0	0.025566	0	0.0519974	0	0	0	0	0	0	0	0.0385908	0.0134958	0	0	0.026684	0	0	0	0	0.0273391	0	0	0	0	0.00983024	0.023392	0.017905
EIF1	0	0.0787646	0	0	0	0	0.735885	0.208622	0.398341	0	0	0.121196	0.627247	0.256573	0.376536	0.5206	0	0.235913	0	0.287074	0.592839	0.305573	0.140673	0.405054	0	0	0	0	0	0	0.670281	0.649526	0.43617	0	0	0.219986	0.0807496	0	0	0.280348	0.204751	0	0	0	0	0.394521	0.196293	0.429091
GAST	0	0	0	0	0	0	0	0	0	0	0	0	0	0	0	0	0	0	0	0	0	0	0	0	0	0	0	0	0	0	0	0	0	0	0	0	0	0	0	0	0	0	0	0	0	0	0.000448021	0.00211948
HAP1	0	0	0	0	0	0	0	0	0.0140905	0	0	0	0	0	0.012293	0	0	0	0	0	0	0.0255889	0.0459871	0	0	0	0	0	0	0	0.0581379	0	0.019939	0	0	0.0138036	0	0	0	0	0.00260068	0	0	0	0	0.00308962	0.000872049	0.0705292
JUP	0	0	0	0	0	0	0.0869716	0.385849	0.0199273	0	0	0.144071	0.107395	0	0.022721	0	0	0	0	0.0277087	0	0.0208495	0.0817762	0.00510927	0	0	0	0	0	0	0.0406277	0	0.0390732	0	0	0.0175592	0.093886	0	0	0	0.0114586	0	0	0	0	0.0209481	0.020085	0.0613878
P3H4	0	0	0	0	0	0	0.0309165	0.191339	0.171742	0	0	0	0.0525342	0.324176	0.160657	0.126596	0	0.098605	0	0.141716	0.0506735	0.198314	0.0901023	0.165349	0	0	0	0	0	0	0.0967493	0.2575	0.127835	0	0	0.106797	0.128517	0	0	0.237094	0.0958705	0	0	0	0	0.22899	0.142649	0.123996
FKBP10	0	0	0	0	0	0	0.0158832	0.0719316	0.010947	0	0	0.177791	0	0	0.0141593	0.0424917	0	0	0	0	0.0506735	0.0045242	0	0	0	0	0	0	0	0	0	0	0.00468175	0	0	0.00762655	0	0	0	0	0.00339454	0	0	0	0	0.0334031	0.00725152	0.0110711
NT5C3B	0	0.121202	0	0	0	0	0.149171	0.0933869	0.126577	0	0	0.118183	0.0494899	0.313515	0.139756	0.108744	0	0.176422	0	0.219336	0.152656	0.142284	0.0459871	0.0377186	0	0	0	0	0	0	0.203055	0.0893516	0.125992	0	0	0.119749	0.106516	0	0	0.104392	0.110941	0	0	0	0	0.0870243	0.0889391	0.0990374
KLHL10	0	0	0	0	0	0	0.071434	0	0.00832927	0	0	0	0	0	0.00987796	0	0	0.0223996	0	0	0	0.0238715	0	0	0	0	0	0	0	0	0.0126195	0.0101589	0	0	0	0.00593291	0	0	0	0	0.00773885	0	0	0	0	0.00243693	0.0026214	0.0186188
KLHL11	0	0	0	0	0	0	0.113733	0	0.0638799	0	0	0.0460227	0	0	0.0486176	0	0	0	0	0.0119441	0	0.0724687	0	0.0569909	0	0	0	0	0	0	0.0126195	0.0358737	0.0252095	0	0	0.0836063	0	0	0	0.0752224	0.0473401	0	0	0	0	0.0296186	0.045993	0.0887228
ACLY	0	0	0	0	0	0	0.133565	0.0933869	0.163267	0	0	0.144071	0.104578	0.0845334	0.175805	0	0	0.150776	0	0.0698322	0	0.0946693	0.204034	0.105733	0	0	0	0	0	0	0.131898	0.0872262	0.190023	0	0	0.146372	0.104846	0	0	0.194402	0.0920235	0	0	0	0	0.119076	0.127456	0.290633
TTC25	0	0.132548	0	0	0	0	0.0308048	0.175647	0.157738	0	0	0.214814	0.0494899	0.151698	0.193572	0.114125	0	0.161542	0	0.137095	0.278112	0.204587	0	0.257788	0	0	0	0	0	0	0.108194	0.388476	0.148234	0	0	0.184646	0.112023	0	0	0.060634	0.121936	0	0	0	0	0.162863	0.168181	0.1828
CNP	0	0.0525291	0	0	0	0	0.124462	0	0.092686	0	0	0.124374	0.164848	0	0.102834	0.10041	0	0.0685799	0	0.0673614	0.0557339	0.108773	0.329024	0.318089	0	0	0	0	0	0	0.104329	0.249168	0.0838724	0	0	0.0388696	0.0370988	0	0	0	0.0305666	0	0	0	0	0.200279	0.125234	0.112339
DNAJC7	0	0.414507	0	0	0.276674	0	0.309888	0.363541	0.388701	0	0	0.529204	0.412515	0.812573	0.388855	0.361651	0	0.265612	0	0.382848	0.175366	0.401761	0.639979	0.299948	0	0	0	0	0	0	0.473112	0.536951	0.441791	0	0	0.37793	0.406313	0	0	0.184984	0.310833	0	0	0	0	0.386272	0.332154	0.695992
NKIRAS2	0	0.068673	0	0	0	0	0.0667289	0.0719316	0.0844673	0	0	0	0.15668	0.243459	0.0569552	0	0	0.109619	0	0.116022	0	0.0390007	0	0.00886432	0	0	0	0	0	0	0.0192487	0.00770041	0.0236954	0	0	0.059018	0.106102	0	0	0	0.0257814	0	0	0	0	0.0563251	0.0468729	0.282473
ZNF385C	0	0	0	0	0	0	0	0	0.0239675	0	0	0	0	0.0980855	0.0164855	0	0	0	0	0.00674593	0	0.0452974	0	0.0315776	0	0	0	0	0	0	0.0174254	0	0.00753864	0	0	0.0148093	0	0	0	0.0576748	0.019068	0	0	0	0	0.0169223	0.0071128	0.0649197
DHX58	0	0	0	0	0	0	0	0	0.032432	0	0	0	0.203506	0.0845334	0.0472613	0	0	0.0214443	0	0.0661496	0	0.0370757	0	0.0315776	0	0	0	0	0	0	0.0540586	0	0.017735	0	0	0.0181896	0.0318501	0	0	0	0.017399	0	0	0	0	0.00970897	0.0204882	0.0461522
KAT2A	0	0.381318	0	0	0.370605	0	0.400238	0.384269	0.508352	0	0	0.130558	0.299566	0.793945	0.441262	0.552531	0	0.376125	0	0.412816	0.641779	0.305841	0.123052	0.206213	0	0	0	0	0	0	0.75745	0.816464	0.498968	0	0	0.326916	0.56089	0	0	0.296319	0.383001	0	0	0	0	0.199896	0.55476	0.321552
AC099811.2	0	0	0	0	0	0	0	0	0	0	0	0	0	0	0	0	0	0	0	0	0	0	0	0	0	0	0	0	0	0	0	0	0	0	0	0.00249131	0	0	0	0	0	0	0	0	0	0	0	0.00774962
HSPB9	0	0	0	0	0	0	0	0	0.00461224	0	0	0	0	0	0.0020327	0	0	0	0	0	0	0	0	0	0	0	0	0	0	0	0	0	0	0	0	0.00435582	0	0	0	0	0	0	0	0	0	0	0.000187648	0.0541322
KCNH4	0	0	0	0	0	0	0.176979	0.0633809	0.208336	0	0	0.0946969	0	0.0980855	0.398007	0.104772	0	0.229604	0	0.0948978	0.322462	0.217426	0.0505407	0.366308	0	0	0	0	0	0	0.141886	0.0844215	0.236425	0	0	0.130276	0	0	0	0.104392	0.105935	0	0	0	0	0.149145	0.27003	0.409004
HCRT	0	0	0	0	0.128921	0	0.111966	0	0.0520157	0	0	0.076601	0	0	0.00255969	0.0275523	0	0	0	0	0	0.0107276	0	0.0239464	0	0	0	0	0	0	0.0428407	0	0.0294618	0	0	0.0139639	0.0631768	0	0	0	0.00783707	0	0	0	0	0.00447901	0.0106269	0.00708297
GHDC	0	0	0	0	0.439301	0	0	0.171711	0.0387609	0	0	0.0662808	0.0494899	0	0.0332936	0.0785102	0	0.0429247	0	0	0	0.0288208	0.0418943	0.0464355	0	0	0	0	0	0	0	0.124283	0.0562142	0	0	0.0398589	0	0	0	0	0.0301785	0	0	0	0	0.00263321	0.0338533	0.0394459
STAT5B	0	0.190543	0	0	0.276674	0	0.534509	0.220141	0.304235	0	0	0.186811	0.365215	0.157443	0.282448	0.252665	0	0.172229	0	0.276833	0.138827	0.307528	0.4316	0.275524	0	0	0	0	0	0	0.457491	0.236282	0.247319	0	0	0.30756	0.400066	0	0	0.636717	0.225167	0	0	0	0	0.348041	0.20813	0.498104
STAT5A	0	0	0	0	0	0	0	0	0.00148223	0	0	0	0	0	0	0	0	0.00925895	0	0	0	0	0	0	0	0	0	0	0	0	0	0	0.00492902	0	0	0.00612396	0	0	0	0	0.00215033	0	0	0	0	0	0.00405987	0.0128423
STAT3	0	0.346871	0	0	0.434725	0	0.302818	0.0633809	0.30735	0	0	0.180579	0.37927	0.600779	0.36628	0.348902	0	0.225779	0	0.388478	0.0555096	0.345137	0.450197	0.314717	0	0	0	0	0	0	0.355726	0.117067	0.28862	0	0	0.342976	0.350542	0	0	0.347814	0.219785	0	0	0	0	0.225497	0.28606	0.323724
CAVIN1	0	0	0	0	0	0	0	0	0.00248443	0	0	0	0	0.0845334	0.00190239	0	0	0	0	0	0	0.0226107	0	0	0	0	0	0	0	0	0.0126195	0	0.00978111	0	0	0	0.0694245	0	0	0	0.00331474	0	0	0	0	0	0.00633212	0.00442116
ATP6V0A1	0	1.45874	0	0	1.60691	0	1.60991	1.54422	1.28802	0	0	1.15729	1.39909	1.37986	1.31562	1.22184	0	1.07115	0	1.29027	1.08184	1.33245	1.4087	1.36237	0	0	0	0	0	0	1.23609	1.43379	1.12096	0	0	1.23739	1.30969	0	0	1.1005	1.07996	0	0	0	0	1.16	1.01567	1.14023
NAGLU	0	0	0	0	0	0	0.0371444	0	0.0452804	0	0	0	0.133887	0	0.0595608	0.145018	0	0.110014	0	0.0683685	0	0.08087	0	0.0187291	0	0	0	0	0	0	0.0174254	0.239445	0.0513377	0	0	0.0266705	0	0	0	0.0576748	0.0339111	0	0	0	0	0.0196942	0.0518955	0.0765059
HSD17B1	0	0	0	0	0	0	0	0	0.0207807	0	0	0	0	0	0.00815294	0	0	0.034077	0	0	0	0.0361075	0	0.0240262	0	0	0	0	0	0	0	0.0499063	0.0146158	0	0	0.0092348	0.0694245	0	0	0	0.00882701	0	0	0	0	0.0115412	0.0128985	0.0451856
COASY	0	0.125495	0	0	0	0	0.0470163	0.18557	0.0915821	0	0	0	0.203506	0.0671643	0.104714	0.0364809	0	0.0573056	0	0.0945111	0	0.0448591	0.0459871	0.0198884	0	0	0	0	0	0	0.0994488	0.133232	0.114957	0	0	0.0235627	0.121301	0	0	0.104392	0.0761543	0	0	0	0	0.0763975	0.0654336	0.0703779
MLX	0	0	0	0	0	0	0.0293634	0.290882	0.0755297	0	0	0.0793723	0	0.549076	0.0815289	0.171794	0	0.0714395	0	0.0346369	0.0506735	0.0689977	0	0.0326258	0	0	0	0	0	0	0.0908554	0.0101589	0.0898522	0	0	0.0529707	0.0254526	0	0	0	0.0477595	0	0	0	0	0.0990832	0.0609113	0.0346547
PSMC3IP	0	0	0	0	0.321322	0	0	0	0.00550117	0	0	0	0	0	0.0090684	0	0	0	0	0	0	0.0204486	0	0.0154692	0	0	0	0	0	0	0.048916	0	0.0155498	0	0	0	0	0	0	0	0.00330798	0	0	0	0	0.0159497	0.00839153	0.0353449
RETREG3	0	0.475907	0	0	0.56183	0	0.240735	0.135312	0.294473	0	0	0.254026	0.258551	0.52242	0.25675	0.23084	0	0.135843	0	0.147052	0.327917	0.204861	0.299332	0.109876	0	0	0	0	0	0	0.425422	0.161035	0.235372	0	0	0.232063	0.229234	0	0	0.189807	0.165623	0	0	0	0	0.264654	0.158714	0.202499
TUBG1	0	0.0975055	0	0	0	0	0.0470163	0.0633809	0.0466922	0	0	0	0	0	0.0497322	0.138182	0	0.0616102	0	0.0173828	0	0.0300134	0.0317914	0.0415674	0	0	0	0	0	0	0.0362965	0.10197	0.048277	0	0	0.0164591	0.0694245	0	0	0	0.0351941	0	0	0	0	0.0711618	0.0461492	0.0182042
TUBG2	0	0.416566	0	0	0.504765	0	0.255272	0	0.455457	0	0	0.181032	0.501135	0.913533	0.45663	0.417417	0	0.33005	0	0.271489	0.141765	0.349659	0.156242	0.330365	0	0	0	0	0	0	0.523281	0.288576	0.287751	0	0	0.353727	0.557003	0	0	0.467028	0.28125	0	0	0	0	0.191404	0.318894	0.32008
PLEKHH3	0	0.0894022	0	0	0.213558	0	0.0740199	0	0.0596663	0	0	0.0460227	0	0	0.0715245	0.0908752	0	0.0417292	0	0	0	0.0512005	0.0852468	0.00510927	0	0	0	0	0	0	0.0705849	0.0472233	0.0643624	0	0	0.05932	0.0385559	0	0	0.118309	0.0343667	0	0	0	0	0.0627135	0.041438	0.208122
CCR10	0	0	0	0	0	0	0	0	0.0744408	0	0	0	0.0728524	0.0845334	0.0734791	0.0364809	0	0.0346352	0	0.0839786	0.178532	0.0395704	0.0418943	0	0	0	0	0	0	0	0.0956598	0.0576864	0.099168	0	0	0.0558121	0.0747469	0	0	0	0.0307993	0	0	0	0	0.0319461	0.0400759	0.02932
CNTNAP1	0	0.358646	0	0	0.128921	0	0.295317	0.28796	0.394899	0	0	0.144162	0.518912	0.582734	0.367192	0.190523	0	0.384112	0	0.293399	0.119856	0.26032	0.234091	0.278949	0	0	0	0	0	0	0.473855	0.351088	0.384307	0	0	0.29306	0.597609	0	0	0.288152	0.192141	0	0	0	0	0.295988	0.416323	0.19627
EZH1	0	0.765144	0	0	0.545023	0	0.408271	0.369993	0.513416	0	0	0.598157	0.690496	0.590251	0.461243	0.348115	0	0.307479	0	0.300426	0.262828	0.627399	0.129456	0.292665	0	0	0	0	0	0	0.504636	0.569473	0.457604	0	0	0.513297	0.431318	0	0	0.297364	0.368757	0	0	0	0	0.464084	0.45838	0.380791
RAMP2	0	0	0	0	0	0	0	0	0.00438714	0	0	0	0	0	0	0	0	0	0	0	0	0	0.0505407	0	0	0	0	0	0	0	0	0	0	0	0	0.00871885	0	0	0	0	0	0	0	0	0	0	0.00172535	0
VPS25	0	0	0	0	0	0	0.0939638	0.123909	0.0249982	0	0	0.118183	0.0494899	0	0.0176201	0.0262615	0	0.00855163	0	0.0176012	0.163555	0.00225982	0	0.0555634	0	0	0	0	0	0	0.0428407	0.0163222	0.0404798	0	0	0.0279049	0	0	0	0	0.0129496	0	0	0	0	0.0375957	0.0111179	0.0311054
WNK4	0	0	0	0	0	0	0	0	0.00724281	0	0	0	0	0	0.00085217	0	0	0	0	0.00630085	0	0	0	0.0267743	0	0	0	0	0	0	0	0	0	0	0	0.0014705	0	0	0	0	0	0	0	0	0	0.0028603	0.000704009	0.0180907
COA3	0	0.072703	0	0	0.157047	0	0.08686	0	0.0471558	0	0	0	0.0980102	0	0.0609017	0.0671839	0	0.0937751	0	0.0636928	0	0.0305559	0	0.0493423	0	0	0	0	0	0	0.0501429	0.079735	0.0485658	0	0	0.0199361	0.0868138	0	0	0.060634	0.0266023	0	0	0	0	0.0325039	0.0271227	0.0390118
CNTD1	0	0	0	0	0	0	0	0	0.0165353	0	0	0.0246993	0	0.0845334	0.0246774	0	0	0	0	0	0.137693	0.00217275	0.0583406	0.0156666	0	0	0	0	0	0	0.020098	0	0.00277018	0	0	0.00920596	0.0625513	0	0	0	0.00260068	0	0	0	0	0.00533946	0.0114473	0.0389485
BECN1	0	0.0525291	0	0	0.305804	0	0.0645373	0.156768	0.18456	0	0	0.0546731	0.195006	0.313515	0.174212	0.0455059	0	0.111244	0	0.206943	0.13944	0.211863	0.347219	0.0216207	0	0	0	0	0	0	0.126351	0.144191	0.145557	0	0	0.14869	0.183973	0	0	0.104392	0.0955542	0	0	0	0	0.125468	0.0912836	0.133196
PSME3	0	0.0248007	0	0	0.213558	0	0.0309165	0.227397	0.106452	0	0	0.100696	0.102552	0.143768	0.0984616	0.070044	0	0.0437769	0	0.136402	0	0.0597525	0	0.138373	0	0	0	0	0	0	0.11896	0.044391	0.0598798	0	0	0.0881029	0.0730936	0	0	0	0.0679292	0	0	0	0	0.0986584	0.0699325	0.130843
AOC2	0	0	0	0	0	0	0.0684595	0	0.0217942	0	0	0	0.0783031	0	0.0185848	0	0	0	0	0	0	0.0180126	0	0.00510927	0	0	0	0	0	0	0.0362965	0.031662	0.0249065	0	0	0.0153773	0	0	0	0	0.00958938	0	0	0	0	0.0063556	0.0121875	0.0449086
AOC3	0	0	0	0	0	0	0.0491086	0	0.00328567	0	0	0	0	0	0.00641772	0	0	0	0	0	0	0.00930902	0	0.0230969	0	0	0	0	0	0	0	0.0340018	0	0	0	0.00171405	0	0	0	0.0752224	0.00102602	0	0	0	0	0.00727285	0.00192606	0.0444852
G6PC	0	0	0	0	0	0	0	0	0	0	0	0	0	0	0.00146431	0	0	0	0	0	0	0	0	0	0	0	0	0	0	0	0	0	0	0	0	0	0	0	0	0	0.00311875	0	0	0	0	0	0	0.00786934
PTGES3L-AARSD1	0	0	0	0	0	0	0	0	0.00141701	0	0	0	0	0	0.0026364	0	0	0	0	0	0	0.0045242	0	0	0	0	0	0	0	0	0	0	0	0	0	0	0	0	0	0	0	0	0	0	0	0.00446745	0.00284637	0.00269519
RUNDC1	0	0.0580284	0	0	0.157047	0	0.196862	0.0979523	0.0958913	0	0	0	0.238766	0.0671643	0.160744	0.10679	0	0.153857	0	0.0908768	0.0506735	0.10665	0	0.127539	0	0	0	0	0	0	0.217255	0.0460394	0.124113	0	0	0.101787	0.125574	0	0	0.154055	0.069216	0	0	0	0	0.284767	0.12003	0.248099
RPL27	0	0	0	0	0	0	0.219642	0.265098	0.112849	0	0	0	0.0522493	0	0.0784606	0.114939	0	0.0717048	0	0.116272	0.206112	0.0856362	0.0850729	0.0426257	0	0	0	0	0	0	0.0969811	0.102487	0.1226	0	0	0.062731	0.106922	0	0	0	0.0675182	0	0	0	0	0.118933	0.0811608	0.0958506
IFI35	0	0	0	0	0	0	0.0903488	0.0633809	0.00373252	0	0	0	0	0	0.0186842	0	0	0.0296564	0	0.0217921	0	0	0	0.01858	0	0	0	0	0	0	0.022486	0	0	0	0	0	0	0	0	0	0.0127385	0	0	0	0	0.00784197	0.00579658	0.0855407
VAT1	0	0.0248007	0	0	0	0	0.0745661	0	0.00917555	0	0	0	0	0.117355	0.0361997	0	0	0.0335475	0	0.0244827	0.0506735	0.0392161	0	0.00510927	0	0	0	0	0	0	0	0	0.0252133	0	0	0.017145	0.0558456	0	0	0	0.0252688	0	0	0	0	0.0391528	0.00876653	0.0162701
RND2	0	0	0	0	0	0	0.0686926	0	0.0373862	0	0	0	0.083079	0	0.0285411	0	0	0.00855163	0	0.0116166	0	0.022137	0	0.00946097	0	0	0	0	0	0	0	0.0567823	0.0581021	0	0	0.00742016	0	0	0	0	0.00925257	0	0	0	0	0.0207555	0.00906268	0.0565903
BRCA1	0	0.0787646	0	0	0	0	0	0	0.0568829	0	0	0	0.0525342	0.0845334	0.103127	0	0	0.096051	0	0.103741	0.136929	0.0838405	0.178896	0.0570005	0	0	0	0	0	0	0.0126195	0	0.0988603	0	0	0.0863476	0.261465	0	0	0	0.0382047	0	0	0	0	0.143648	0.0484301	0.0747494
NBR1	0	0.478725	0	0	0	0	0.300251	0.28796	0.231099	0	0	0.153164	0.105627	0.457283	0.293475	0.192055	0	0.185105	0	0.183754	0.515942	0.297287	0.300031	0.149214	0	0	0	0	0	0	0.199487	0.145218	0.349817	0	0	0.317463	0.0796124	0	0	0.0576748	0.156267	0	0	0	0	0.224172	0.184302	0.123176
TMEM106A	0	0.0727334	0	0	0	0	0	0	0.0338636	0	0	0.0798835	0	0	0.0222716	0.104772	0	0.00855163	0	0	0	0.0191907	0	0.0323651	0	0	0	0	0	0	0.080364	0.0539029	0.0107059	0	0	0.0294582	0	0	0	0	0.018807	0	0	0	0	0.0313627	0.0278008	0.0944555
ARL4D	0	0.0632296	0	0	0	0	0.0402378	0.171711	0.0679425	0	0	0.0610042	0	0.143768	0.0567604	0	0	0.0209933	0	0.0974429	0	0.0499702	0.0377371	0.0272911	0	0	0	0	0	0	0.0126195	0.0178594	0.0213956	0	0	0.0579658	0	0	0	0	0.050592	0	0	0	0	0.0587581	0.0275609	0.0440898
DHX8	0	0.222738	0	0	0	0	0.108095	0.135312	0.190088	0	0	0.102965	0.21003	0.0671643	0.185357	0.0934234	0	0.0742153	0	0.139876	0	0.272561	0	0.141273	0	0	0	0	0	0	0.130099	0.154388	0.148929	0	0	0.203619	0.168921	0	0	0.25919	0.125087	0	0	0	0	0.215386	0.196562	0.168962
ETV4	0	0	0	0	0.213558	0	0.0470672	0	0.0616304	0	0	0	0.14202	0.151698	0.0366575	0.0719709	0	0.0313237	0	0.0113004	0.285521	0.0161466	0	0.0877547	0	0	0	0	0	0	0	0	0.0376382	0	0	0.0179405	0.0488464	0	0	0	0.00861833	0	0	0	0	0.0512136	0.0375901	0.0770606
MEOX1	0	0	0	0	0	0	0	0	0.00608736	0	0	0	0	0	0.00449165	0	0	0	0	0.0113004	0	0.00758029	0	0	0	0	0	0	0	0	0	0	0.00753864	0	0	0.00186537	0	0	0	0	0	0	0	0	0	0.024602	0.00275847	0.0250094
SOST	0	0	0	0	0	0	0	0	0	0	0	0	0.0551461	0	0	0	0	0	0	0	0	0	0	0	0	0	0	0	0	0	0	0	0	0	0	0	0	0	0	0	0	0	0	0	0	0	0	0.0148357
DUSP3	0	0.0248007	0	0	0	0	0.245642	0.429866	0.178259	0	0	0.170397	0.262985	0	0.215755	0.070044	0	0.0508414	0	0.115027	0.244571	0.176227	0.140643	0.10739	0	0	0	0	0	0	0.160038	0.229128	0.17979	0	0	0.162054	0.120544	0	0	0.0576748	0.0860995	0	0	0	0	0.182035	0.0791477	0.243781
CFAP97D1	0	0	0	0	0	0	0	0	0	0	0	0	0	0	0	0	0	0	0	0	0	0	0	0	0	0	0	0	0	0	0	0	0	0	0	0	0	0	0	0	0	0	0	0	0	0	0	0.00627085
MPP3	0	0	0	0	0	0	0	0	0.0521523	0	0	0.113514	0.0504806	0.0671643	0.0650295	0.386406	0	0.0789724	0	0.121699	0.0555096	0.074249	0.0695285	0.0286359	0	0	0	0	0	0	0.0796764	0.0502346	0.0823168	0	0	0.0857306	0.12556	0	0	0	0.0456049	0	0	0	0	0.027569	0.0507869	0.12693
CD300LG	0	0	0	0	0	0	0	0	0	0	0	0	0	0	0	0	0	0	0	0.0217648	0	0	0	0.0129693	0	0	0	0	0	0	0	0	0	0	0	0	0	0	0	0	0.000875248	0	0	0	0	0.00711979	0.000232106	0.00669831
MPP2	0	0.356376	0	0	0	0	0.482013	0.378629	0.422098	0	0	0.179541	0.335255	0.315303	0.335969	0.356269	0	0.352027	0	0.347417	0.144345	0.386614	0.387011	0.56463	0	0	0	0	0	0	0.31789	0.301435	0.446358	0	0	0.375327	0.179289	0	0	0.363179	0.287823	0	0	0	0	0.394414	0.38477	0.393793
PYY	0	0.260853	0	0	0	0	0.155486	0.103488	0.0744838	0	0	0.0876042	0	0.306764	0.0822937	0	0	0.0772906	0	0.104897	0	0.129905	0.154983	0.0813512	0	0	0	0	0	0	0.106557	0.062245	0.077524	0	0	0.0388982	0.143723	0	0	0	0.0316405	0	0	0	0	0.088115	0.0542553	0.196965
NAGS	0	0	0	0	0	0	0	0	0.00393811	0	0	0	0	0	0.00348012	0	0	0	0	0	0	0	0	0	0	0	0	0	0	0	0	0	0	0	0	0.00402114	0	0	0	0	0	0	0	0	0	0	0	0.000898104
TMEM101	0	0	0	0	0	0	0.0729487	0	0.0697181	0	0	0	0	0	0.0308219	0.0687532	0	0	0	0.0816091	0.0555096	0.0319705	0	0.0923189	0	0	0	0	0	0	0.146978	0.0967265	0.0213193	0	0	0.0164461	0	0	0	0	0.0211093	0	0	0	0	0.0156969	0.0317811	0.103545
LSM12	0	0.37417	0	0	0	0	0.129246	0.175647	0.182777	0	0	0.150259	0.178692	0.280961	0.142028	0.141333	0	0.0693879	0	0.144921	0.136929	0.18866	0.062881	0.103173	0	0	0	0	0	0	0.207142	0.0983859	0.199508	0	0	0.145724	0.103064	0	0	0.289267	0.127453	0	0	0	0	0.187109	0.116239	0.114394
G6PC3	0	0	0	0	0	0	0.0293634	0.096621	0.0677051	0	0	0	0.203506	0	0.0460076	0	0	0.0310628	0	0	0.10513	0.0605173	0	0.0278953	0	0	0	0	0	0	0.0541405	0.0427081	0.0573069	0	0	0.0534526	0	0	0	0	0.0158231	0	0	0	0	0.0306189	0.0118911	0.0160429
HDAC5	0	0.136793	0	0	0.53488	0	0.329822	0.431844	0.402443	0	0	0.405824	0.290645	0.458678	0.467973	0.234806	0	0.355146	0	0.272435	0.0557339	0.505095	0	0.367893	0	0	0	0	0	0	0.24308	0.223381	0.394654	0	0	0.334979	0.354708	0	0	0.223017	0.316746	0	0	0	0	0.226363	0.466476	0.239132
C17orf53	0	0	0	0	0	0	0	0	0.0165042	0	0	0	0	0	0.0122172	0	0	0.0325899	0	0	0	0.0179257	0	0	0	0	0	0	0	0	0	0	0.00893696	0	0	0.0109087	0	0	0	0	0.0093217	0	0	0	0	0.00975087	0.01042	0.0168155
ASB16	0	0	0	0	0	0	0	0	0.00818195	0	0	0	0	0	0.00712756	0	0	0.00806657	0	0	0	0	0	0	0	0	0	0	0	0	0	0	0	0	0	0.010821	0	0	0	0	0.00182827	0	0	0	0	0.0101747	0.00568337	0.00764628
TMUB2	0	0.279934	0	0	0.128921	0	0.15973	0.0979523	0.129309	0	0	0.14937	0.105163	0.0845334	0.191045	0.0555195	0	0.177602	0	0.11384	0	0.0695376	0	0.0299803	0	0	0	0	0	0	0.110814	0.085007	0.121758	0	0	0.168534	0.196459	0	0	0.120409	0.0766456	0	0	0	0	0.102252	0.0974074	0.0787881
ATXN7L3	0	0.155563	0	0	0.157047	0	0.422013	0	0.13685	0	0	0	0.152142	0.151698	0.133486	0.0830184	0	0.087821	0	0.136098	0.321897	0.14631	0.114627	0.0837914	0	0	0	0	0	0	0.182957	0.215723	0.235455	0	0	0.0909343	0.107212	0	0	0.135856	0.0824654	0	0	0	0	0.197422	0.105922	0.152301
UBTF	0	0.198228	0	0	0.457401	0	0.350613	0.0933869	0.160313	0	0	0.0415816	0.10691	0	0.120084	0.144274	0	0.2201	0	0.135475	0	0.193549	0.205245	0.176042	0	0	0	0	0	0	0.172462	0.0792117	0.140237	0	0	0.119295	0.1436	0	0	0	0.120028	0	0	0	0	0.147812	0.305301	0.248006
SLC4A1	0	0	0	0	0	0	0	0	0.00249259	0	0	0	0	0	0.0034428	0	0	0	0	0	0	0	0	0.0162865	0	0	0	0	0	0	0	0	0	0	0	0.00556655	0	0	0	0	0.00255592	0	0	0	0	0.00506631	0.00207243	0.0512329
RUNDC3A	0	0.712009	0	0	0.835235	0	1.08116	0.473208	0.573219	0	0	0.306469	0.803399	0	0.615463	0.240288	0	0.3983	0	0.750553	0.738459	0.312802	0.293914	0.246589	0	0	0	0	0	0	0.625062	0.814449	0.658265	0	0	0.328056	0.449916	0	0	0.295097	0.384112	0	0	0	0	0.447892	0.468677	0.424443
SLC25A39	0	0.130762	0	0	0.157047	0	0.171227	0.268528	0.308632	0	0	0.0888869	0.48858	0.117355	0.337753	0.253725	0	0.321643	0	0.426453	0.138827	0.241016	0.160559	0.328971	0	0	0	0	0	0	0.258025	0.296378	0.287479	0	0	0.222469	0.739581	0	0	0.143002	0.256895	0	0	0	0	0.123101	0.222669	0.250158
GRN	0	0	0	0	0	0	0.0561209	0.229517	0.0625828	0	0	0.0246993	0.113448	0.143768	0.050375	0	0	0.0583037	0	0.0326098	0	0.0257524	0	0.0129693	0	0	0	0	0	0	0.0902959	0.075745	0.119303	0	0	0.00636742	0.0131033	0	0	0	0.0259709	0	0	0	0	0.0318932	0.0392393	0.0507828
FAM171A2	0	0.107747	0	0	0.285968	0	0.224052	0.0719316	0.239138	0	0	0.0246993	0.161382	0	0.211391	0.0632381	0	0.0867193	0	0.102247	0.204639	0.114192	0.0850729	0.13338	0	0	0	0	0	0	0.259611	0.28201	0.188401	0	0	0.122006	0.24237	0	0	0.125254	0.197668	0	0	0	0	0.126331	0.154688	0.140512
ITGA2B	0	0.107747	0	0	0	0	0.218354	0	0.159737	0	0	0.167242	0.0520441	0	0.183742	0.18808	0	0.158087	0	0.165291	0.183017	0.197054	0.0209867	0.104794	0	0	0	0	0	0	0.0414341	0.244772	0.178606	0	0	0.111959	0.111773	0	0	0.0576748	0.0968037	0	0	0	0	0.0961909	0.0870583	0.189233
GPATCH8	0	1.80651	0	0	0.892681	0	1.71219	1.73054	1.6583	0	0	1.22234	1.65575	1.74659	1.70009	1.14324	0	1.64491	0	1.66672	1.45581	1.77463	1.58587	1.308	0	0	0	0	0	0	1.77493	1.07554	1.83993	0	0	1.69863	1.90365	0	0	1.27499	1.42308	0	0	0	0	1.62	1.31103	1.17678
FZD2	0	0	0	0	0	0	0	0	0	0	0	0	0	0	0	0	0	0	0	0	0	0	0	0	0	0	0	0	0	0	0	0	0	0	0	0	0	0	0	0	0.00161423	0	0	0	0	0	0	0
MEIOC	0	0	0	0	0	0	0	0	0.00258626	0	0	0	0.0687012	0	0.0137132	0.0339342	0	0	0	0	0	0	0.0653282	0.0455512	0	0	0	0	0	0	0	0.0400567	0.0151137	0	0	0.0112949	0	0	0	0	0.0120697	0	0	0	0	0.0251288	0.0083723	0.0147661
CCDC43	0	0.0525291	0	0	0	0	0.0559397	0	0.0874317	0	0	0	0	0.22609	0.0579508	0.0267572	0	0.0678827	0	0.095414	0	0.060024	0.120867	0.0211874	0	0	0	0	0	0	0.0192487	0.0786476	0.0354482	0	0	0.0858208	0.0694245	0	0	0.0788327	0.0684739	0	0	0	0	0.0863716	0.0630468	0.0983994
DBF4B	0	0.365193	0	0	0.462851	0	0.185265	0.161333	0.300142	0	0	0.147464	0.259834	0.201888	0.284305	0.162872	0	0.234386	0	0.258439	0.106407	0.316224	0.203319	0.178212	0	0	0	0	0	0	0.16479	0.133104	0.309174	0	0	0.261321	0.349818	0	0	0	0.172892	0	0	0	0	0.190255	0.219239	0.105089
ADAM11	0	0.499291	0	0	0.128921	0	0.777588	0.228699	0.697242	0	0	0.368969	0.505546	0.582818	0.609488	0.746465	0	0.496597	0	0.85143	0.438992	0.620785	0.500049	0.508671	0	0	0	0	0	0	0.681496	0.451068	0.631181	0	0	0.551044	0.530128	0	0	0.568566	0.56091	0	0	0	0	0.568988	0.879058	0.300932
GJC1	0	0.0580284	0	0	0	0	0.228914	0	0.0439509	0	0	0.0546731	0.135724	0.0845334	0.0319317	0.0722632	0	0.0245189	0	0.0120917	0	0.0533824	0.0636168	0.0199714	0	0	0	0	0	0	0.104818	0.0705091	0.0581692	0	0	0.0517214	0.0547189	0	0	0	0.0600771	0	0	0	0	0.0465387	0.0209165	0.158121
HIGD1B	0	0	0	0	0	0	0	0	0.00513325	0	0	0	0	0	0.0102181	0	0	0	0	0.0266987	0	0	0	0	0	0	0	0	0	0	0	0	0	0	0	0.00247353	0	0	0	0	0	0	0	0	0	0.00420759	0.00223877	0.00736561
EFTUD2	0	0.399428	0	0	0.450243	0	0.190699	0.417405	0.241398	0	0	0.189724	0.164922	0.517637	0.270211	0.171251	0	0.253837	0	0.279603	0.326585	0.328614	0.245247	0.118561	0	0	0	0	0	0	0.0820698	0.207472	0.227967	0	0	0.312466	0.335825	0	0	0	0.189789	0	0	0	0	0.349455	0.229363	0.117581
GFAP	0	0	0	0	0	0	0.340233	0.0633809	0.0667699	0	0	0	0	0	0.0383114	0	0	0	0	0.0416495	0	0.0750873	0	0.0162865	0	0	0	0	0	0	0.220587	0.0486705	0.148963	0	0	0	0.047641	0	0	0.125254	0.0176099	0	0	0	0	0.0289914	0.0177455	0.0247955
KIF18B	0	0	0	0	0	0	0	0	0	0	0	0	0	0	0.0120414	0	0	0.00795512	0	0	0	0	0	0	0	0	0	0	0	0	0	0	0	0	0	0.00564219	0	0	0	0	0.00477342	0	0	0	0	0.00219441	0.00101603	0.0235123
C1QL1	0	0	0	0	0	0	0.0294018	0	0.0160813	0	0	0	0	0.0980855	0.00254779	0	0	0	0	0	0	0.0256657	0	0	0	0	0	0	0	0	0.0455898	0.107876	0	0	0	0.00534792	0	0	0	0	0.00342491	0	0	0	0	0	0.00210593	0.013827
DCAKD	0	0.125495	0	0	0.321322	0	0.13203	0.456213	0.471407	0	0	0.418991	0.171226	0.316369	0.457147	0.354107	0	0.432395	0	0.351191	0.429096	0.474794	0.435343	0.394621	0	0	0	0	0	0	0.326467	0.250387	0.349176	0	0	0.46102	0.396319	0	0	0.135856	0.318376	0	0	0	0	0.280159	0.306829	0.199262
NMT1	0	0.691701	0	0	0.484072	0	1.03318	0.748384	0.548205	0	0	0.402827	0.224254	0.404849	0.461658	0.331799	0	0.415056	0	0.466602	0.235985	0.666426	0.592519	0.555263	0	0	0	0	0	0	0.681855	0.752015	0.539433	0	0	0.46601	0.625505	0	0	0.60427	0.364968	0	0	0	0	0.704667	0.511971	0.307456
PLCD3	0	0.0580284	0	0	0	0	0.0349859	0	0.0275813	0	0	0	0.0520441	0	0.0198644	0.0267572	0	0	0	0.0169641	0	0.0420112	0	0.0325914	0	0	0	0	0	0	0	0.0163222	0.0188443	0	0	0.0197604	0.0488464	0	0	0	0.0155082	0	0	0	0	0.139265	0.042107	0.0306871
ACBD4	0	0.254334	0	0	0.157047	0	0.0595439	0	0.142766	0	0	0.214814	0.13374	0.0671643	0.123971	0.0722632	0	0.126393	0	0.0838963	0.155437	0.0775088	0.0583109	0.0322114	0	0	0	0	0	0	0.164168	0.271673	0.207624	0	0	0.0698347	0.0496239	0	0	0.0677619	0.084737	0	0	0	0	0.0380553	0.109645	0.0643633
HEXIM1	0	0.0727334	0	0	0	0	0.054118	0.0633809	0.0458362	0	0	0.0444903	0	0.0980855	0.0637934	0.0424917	0	0.0277145	0	0.0347813	0.138827	0.0494607	0.123639	0.0290511	0	0	0	0	0	0	0.137748	0.0357638	0.0638433	0	0	0.0471683	0.125581	0	0	0	0.029442	0	0	0	0	0.0780236	0.0335348	0.0661754
HEXIM2	0	0.107747	0	0	0	0	0.0434408	0	0.0327237	0	0	0.123719	0	0	0.0289124	0	0	0	0	0.0393368	0	0.0124318	0	0.0807016	0	0	0	0	0	0	0.022486	0.0466551	0.0213996	0	0	0.0346421	0.0187468	0	0	0.240655	0.0129332	0	0	0	0	0.0195873	0.0203487	0.0288049
FMNL1	0	0.228266	0	0	0.305804	0	0.0822187	0.0633809	0.155008	0	0	0	0.102552	0	0.134724	0.242314	0	0.231642	0	0.133859	0.0641224	0.093604	0.136856	0.112664	0	0	0	0	0	0	0.248743	0.067501	0.116884	0	0	0.11373	0.120704	0	0	0.0752224	0.0826179	0	0	0	0	0.177457	0.164275	0.0986721
SPATA32	0	0.072703	0	0	0	0	0	0	0.00334156	0	0	0	0	0	0.000627175	0	0	0	0	0	0	0	0	0	0	0	0	0	0	0	0	0	0	0	0	0.00331726	0	0	0	0	0.00312245	0	0	0	0	0	0.00265333	0.0266858
MAP3K14	0	0	0	0	0.213558	0	0.0309165	0	0.273393	0	0	0.336946	0	0.0980855	0.179548	0.158965	0	0.176207	0	0.132991	0.160161	0.245711	0.062881	0.219673	0	0	0	0	0	0	0.158432	0.103982	0.130552	0	0	0.181633	0.211452	0	0	0.142984	0.23682	0	0	0	0	0.116774	0.20352	0.221406
ARHGAP27	0	0	0	0	0	0	0.0837335	0	0.106546	0	0	0	0.0728524	0.182619	0.0444287	0	0	0.00795512	0	0.069065	0.119856	0.062248	0.0209867	0.0389472	0	0	0	0	0	0	0.0860898	0.0552098	0.0317867	0	0	0.0900142	0.0305475	0	0	0	0.0486738	0	0	0	0	0.062464	0.100384	0.0915524
PLEKHM1	0	0.383041	0	0	0.157047	0	0.203924	0.0633809	0.319794	0	0	0.231254	0.34752	0.276281	0.243286	0.327766	0	0.113815	0	0.267378	0.183017	0.324381	0.0901023	0.290468	0	0	0	0	0	0	0.181808	0.232655	0.217482	0	0	0.237883	0.307175	0	0	0.176854	0.214778	0	0	0	0	0.276662	0.315943	0.124011
LINC02210-CRHR1	0	0.878378	0	0	0.370605	0	0.517119	0.568493	0.77877	0	0	0.64854	0.619296	0.390119	0.802737	0.473524	0	0.825462	0	0.759222	0.811334	1.0794	0.746305	0.791377	0	0	0	0	0	0	0.819386	0.693468	0.795003	0	0	0.92148	0.864614	0	0	0.726633	0.518412	0	0	0	0	0.523994	0.691346	1.03798
CRHR1	0	0	0	0	0	0	0	0	0	0	0	0	0	0	0.00448316	0	0	0	0	0	0	0	0	0	0	0	0	0	0	0	0	0	0	0	0	0	0	0	0	0	0.00318574	0	0	0	0	0.0127547	0.000772415	0
SPPL2C	0	0	0	0	0	0	0	0	0	0	0	0	0	0	0.00213358	0	0	0	0	0	0	0	0	0	0	0	0	0	0	0	0	0	0	0	0	0	0	0	0	0	0	0	0	0	0	0	0.00070768	0.000203143
MAPT	0	1.81009	0	0	1.79421	0	1.96674	1.68829	1.96535	0	0	1.30129	1.48688	2.42258	2.00917	1.96084	0	1.81509	0	1.75553	1.8451	1.94428	2.02652	2.02421	0	0	0	0	0	0	1.96511	1.46836	1.80103	0	0	1.83995	2.11421	0	0	1.85152	1.83317	0	0	0	0	1.99794	2.106	1.80812
KANSL1	0	1.76706	0	0	1.37189	0	1.17722	1.36189	1.20357	0	0	0.958886	1.17704	1.95541	1.61655	0.852365	0	1.87308	0	1.67946	1.50619	1.31233	1.68399	0.873438	0	0	0	0	0	0	1.69688	0.741421	1.50966	0	0	1.92745	0.991163	0	0	1.36102	0.963366	0	0	0	0	1.42823	0.901196	1.19141
ARL17B	0	1.05254	0	0	0	0	0	1.22197	0.0548666	0	0	0.478271	0.0596842	0.246351	1.38183	0.180211	0	1.65896	0	1.01813	0.245011	0.376931	1.57102	0.302061	0	0	0	0	0	0	1.43989	0.123159	0.137038	0	0	1.41603	0.306689	0	0	0.0971232	0.040322	0	0	0	0	0.376816	0.168102	0.47816
LRRC37A	0	0.0580284	0	0	0	0	0.0516395	0.123909	0.047631	0	0	0.192187	0	0.0845334	0.114642	0	0	0.0412836	0	0.113223	0.0555096	0.0233814	0	0.0110634	0	0	0	0	0	0	0.0870183	0.0725593	0.0277473	0	0	0.0960962	0.11795	0	0	0	0.014823	0	0	0	0	0.054107	0.0358	0.0284266
LRRC37A2	0	0.254346	0	0	0	0	0.10893	0.354263	0.0972522	0	0	0.236351	0.0522493	0.207014	0.510487	0.0424917	0	0.507428	0	0.355368	0.279024	0.178519	0.495709	0.259458	0	0	0	0	0	0	0.378161	0.18713	0.0827712	0	0	0.40025	0.293297	0	0	0.060634	0.0749136	0	0	0	0	0.117809	0.194542	0.147683
ARL17A	0	0.0934737	0	0	0.128921	0	0.0320527	0.292073	0.102645	0	0	0.0415816	0.130837	0.0671643	0.121106	0.0561253	0	0.110002	0	0.118686	0.150601	0.206132	0.0505407	0.139401	0	0	0	0	0	0	0.10225	0.0549988	0.283093	0	0	0.271284	0.0631768	0	0	0	0.0512376	0	0	0	0	0.320376	0.0853623	0.48151
NSF	0	1.34081	0	0	1.37189	0	1.51763	1.58802	1.14919	0	0	2.08615	1.38228	0.959414	1.79734	1.19926	0	1.42403	0	1.51035	1.64218	1.18099	1.80459	1.11557	0	0	0	0	0	0	1.68816	1.47575	1.34617	0	0	1.5303	1.681	0	0	1.07783	0.907852	0	0	0	0	1.37021	1.26214	1.1059
WNT3	0	0.22781	0	0	0.157047	0	0.375607	0.241352	0.139834	0	0	0.076601	0.0494899	0.219419	0.222893	0.142018	0	0.135934	0	0	0.0885338	0.0941042	0.17032	0.181882	0	0	0	0	0	0	0.0718528	0.173334	0.15912	0	0	0.110921	0.244017	0	0	0.0946206	0.0735067	0	0	0	0	0.158946	0.069315	0.391281
WNT9B	0	0.112742	0	0	0	0	0	0.0633809	0.0296002	0	0	0	0	0	0.0200447	0.0776441	0	0	0	0	0	0.0105085	0	0.0242625	0	0	0	0	0	0	0.0791051	0.110589	0.0362871	0	0	0.0366746	0	0	0	0	0.00477444	0	0	0	0	0.0298239	0.00593636	0.0561253
AC005670.2	0	0.492065	0	0	0.883152	0	0.448518	0.856143	0.452473	0	0	0.700981	0.402916	0.460137	0.487688	0.216946	0	0.583013	0	0.276206	0.398271	0.483849	0.41216	0.254097	0	0	0	0	0	0	0.793158	0.102821	0.57871	0	0	0.564511	0.42596	0	0	0.456362	0.301459	0	0	0	0	0.800457	0.345321	0.504015
RPRML	0	0	0	0	0	0	0.121101	0	0.15997	0	0	0	0.0551461	0	0.123892	0.119435	0	0.228255	0	0.105701	0.359074	0.0788414	0.108852	0.123314	0	0	0	0	0	0	0.110348	0.0790356	0.101127	0	0	0.0689312	0.137361	0	0	0.261762	0.0933364	0	0	0	0	0.183698	0.0792717	0.104348
CDC27	0	1.1981	0	0	1.04659	0	0.726209	0.855029	0.93344	0	0	0.887265	0.917815	0.779447	0.869053	0.719409	0	0.70407	0	0.656871	0.571947	0.772047	0.623004	0.519219	0	0	0	0	0	0	0.958071	0.535982	0.932552	0	0	0.854493	1.12027	0	0	0.743882	0.620519	0	0	0	0	0.896854	0.600652	0.5231
MYL4	0	0	0	0	0	0	0	0	0.00109047	0	0	0	0	0	0.000908611	0	0	0.00874014	0	0	0	0	0	0	0	0	0	0	0	0	0	0	0	0	0	0	0	0	0	0	0	0	0	0	0	0.00325995	0.00238845	0.00543628
AC068234.1	0	0	0	0	0	0	0	0	0	0	0	0	0	0	0.00285421	0	0	0	0	0	0	0.00541347	0	0	0	0	0	0	0	0	0.0451305	0	0	0	0	0	0	0	0	0	0.00103916	0	0	0	0	0.00445508	0.00626384	0.0057261
EFCAB13	0	0	0	0	0	0	0.0431034	0.096621	0.0560626	0	0	0	0	0.158926	0.0551693	0.0500328	0	0.0547088	0	0.0425448	0	0.00975303	0	0.0609932	0	0	0	0	0	0	0.0554602	0.0622194	0.03898	0	0	0.0483458	0.120316	0	0	0	0.0371121	0	0	0	0	0.0412008	0.0266014	0.0951589
NPEPPS	0	0.823924	0	0	0.839079	0	0.774089	0.943709	1.06511	0	0	0.860327	1.09627	1.08746	0.881581	0.909885	0	0.91951	0	0.786102	0.949938	0.94511	0.68642	0.69088	0	0	0	0	0	0	0.983933	0.901445	1.00198	0	0	0.970677	0.812821	0	0	0.779195	0.751661	0	0	0	0	0.875643	0.81494	0.713358
KPNB1	0	0.743905	0	0	0.738699	0	0.648602	0.753321	0.577365	0	0	0.55685	0.624386	0.249783	0.587835	0.544477	0	0.702844	0	0.562211	0.561067	0.449249	0.556038	0.452899	0	0	0	0	0	0	0.727677	0.539763	0.461016	0	0	0.560046	0.34953	0	0	0.498637	0.519184	0	0	0	0	0.731776	0.452981	0.579347
TBKBP1	0	0.238237	0	0	0.252757	0	0.117109	0.0979523	0.188604	0	0	0.105859	0.151937	0.0980855	0.139623	0.0433906	0	0.046246	0	0.230818	0.111243	0.0995184	0.0209867	0.1671	0	0	0	0	0	0	0.200503	0.222536	0.208329	0	0	0.118081	0	0	0	0	0.161523	0	0	0	0	0.0425801	0.186477	0.0942249
TBX21	0	0	0	0	0	0	0	0	0.00276849	0	0	0	0	0	0	0	0	0	0	0	0	0	0	0	0	0	0	0	0	0	0	0	0	0	0	0	0	0	0	0	0	0	0	0	0	0	0.00032778	0.0347182
OSBPL7	0	0.178024	0	0	0	0	0.138811	0.175647	0.151503	0	0	0.0246993	0.246269	0.22609	0.164699	0.147876	0	0.114917	0	0.119319	0	0.17435	0.329634	0.230543	0	0	0	0	0	0	0.308658	0.275408	0.172234	0	0	0.164333	0.255786	0	0	0.194402	0.158776	0	0	0	0	0.0822616	0.197224	0.0693825
MRPL10	0	0.112742	0	0	0	0	0.0791307	0	0.0557662	0	0	0	0.108669	0.143768	0.0581759	0	0	0.0222243	0	0.0693972	0.0555096	0.0598313	0	0.0427691	0	0	0	0	0	0	0.110842	0.0858095	0.0317225	0	0	0.0203063	0.0305475	0	0	0	0.0176565	0	0	0	0	0.0229898	0.0285076	0.132294
LRRC46	0	0	0	0	0	0	0	0	0.00438932	0	0	0	0	0	0.0123984	0	0	0	0	0	0	0	0	0	0	0	0	0	0	0	0	0	0.0103658	0	0	0	0	0	0	0	0.00172041	0	0	0	0	0	0.000903507	0.00276595
SCRN2	0	0.289348	0	0	0.128921	0	0.0467997	0	0.108128	0	0	0.251088	0.14991	0.158926	0.110483	0.169443	0	0.0566971	0	0.184122	0	0.0374785	0	0.0525506	0	0	0	0	0	0	0.11383	0.12269	0.121527	0	0	0.0571022	0.0745964	0	0	0	0.039515	0	0	0	0	0.0539823	0.0908328	0.0196119
SP6	0	0	0	0	0	0	0	0	0.00167479	0	0	0	0	0	0	0	0	0	0	0	0	0	0	0	0	0	0	0	0	0	0	0	0	0	0	0	0	0	0	0	0	0	0	0	0	0	0.000422567	0.000638988
SP2	0	0.118371	0	0	0	0	0.0247911	0	0.0682747	0	0	0	0	0.0980855	0.0819563	0	0	0.0565717	0	0.0179742	0.123022	0.108918	0.0516776	0.140751	0	0	0	0	0	0	0.0260173	0.0691191	0.0642732	0	0	0.0804593	0.0131033	0	0	0	0.0410719	0	0	0	0	0.0839915	0.0794483	0.0787872
PNPO	0	0.0727334	0	0	0.321322	0	0.0831381	0	0.0485034	0	0	0.0246993	0.0522493	0	0.0460492	0	0	0.00874014	0	0	0.0862557	0.0294379	0	0.0234295	0	0	0	0	0	0	0.108635	0.0544383	0.111887	0	0	0.0441583	0	0	0	0	0.0171149	0	0	0	0	0.033948	0.0151844	0.0500315
PRR15L	0	0	0	0	0	0	0	0	0	0	0	0.0246993	0	0	0	0	0	0	0	0	0	0	0	0	0	0	0	0	0	0	0	0	0	0	0	0	0	0	0	0	0	0	0	0	0	0.00275484	0.000232189	0.000877133
CDK5RAP3	0	0.429982	0	0	0	0	0.236409	0.498775	0.282808	0	0	0.0793723	0.112769	0.201888	0.388544	0.150618	0	0.278404	0	0.381095	0.230138	0.239333	0.202953	0.341663	0	0	0	0	0	0	0.351663	0.25992	0.242098	0	0	0.288159	0.228016	0	0	0.257569	0.245403	0	0	0	0	0.149546	0.262081	0.201085
COPZ2	0	0	0	0	0.128921	0	0	0	0.00684583	0	0	0	0	0	0.00338031	0	0	0	0	0	0	0	0.0653282	0	0	0	0	0	0	0	0	0	0.00873871	0	0	0.00718768	0.0305475	0	0	0	0.00304092	0	0	0	0	0	0.00393306	0.0432643
NFE2L1	0	0.308416	0	0	0	0	0.353646	0.161333	0.2525	0	0	0.115354	0.111728	0.408709	0.210165	0.199105	0	0.201827	0	0.215834	0.0555096	0.213854	0.260705	0.452204	0	0	0	0	0	0	0.385085	0.351199	0.210257	0	0	0.196473	0.288773	0	0	0	0.174725	0	0	0	0	0.353433	0.203188	0.343117
CBX1	0	0.136793	0	0	0.213558	0	0.189777	0.264424	0.197239	0	0	0.155973	0.183353	0.16525	0.227097	0.196194	0	0.0770376	0	0.212863	0	0.208889	0.124113	0.115296	0	0	0	0	0	0	0.253811	0.320951	0.315917	0	0	0.224565	0.047641	0	0	0.146595	0.13244	0	0	0	0	0.178582	0.197363	0.146661
SNX11	0	0.0580284	0	0	0	0	0.0516417	0	0.0571594	0	0	0.076601	0	0	0.0340386	0.0671839	0	0.0245189	0	0.0870749	0.144268	0.0286662	0.0459871	0.0240866	0	0	0	0	0	0	0.0422403	0.0677144	0.0858963	0	0	0.0198638	0.0131033	0	0	0	0.0245023	0	0	0	0	0.0402276	0.0422765	0.0413408
SKAP1	0	0	0	0	0.3218	0	0	0.122189	0.107979	0	0	0.0246993	0	0	0.0907667	0	0	0.0407444	0	0.013387	0	0.0772179	0.219071	0.0344568	0	0	0	0	0	0	0.0551217	0	0.042736	0	0	0.0569036	0.18012	0	0	0	0.0219038	0	0	0	0	0.0550891	0.0342594	0.0593247
TTLL6	0	0	0	0	0	0	0	0.0979523	0.0280251	0	0	0	0	0	0.0322092	0.0267572	0	0.0246426	0	0.052323	0	0.0736911	0	0.0147792	0	0	0	0	0	0	0.0571458	0.0101589	0.0293275	0	0	0.00941384	0	0	0	0	0.0234601	0	0	0	0	0.0179508	0.0133764	0.0452866
CALCOCO2	0	0.702501	0	0	0.252757	0	0.321214	0.46338	0.353052	0	0	0.360636	0.311122	0.546325	0.282741	0.20368	0	0.208464	0	0.238116	0.363643	0.369853	0.498409	0.260287	0	0	0	0	0	0	0.312514	0.296665	0.344684	0	0	0.309059	0.251673	0	0	0.431796	0.208824	0	0	0	0	0.416318	0.189714	0.397864
ATP5MC1	0	0.211708	0	0	0	0	0.227011	0.0933869	0.202042	0	0	0.143649	0.25452	0.51194	0.110438	0.0573475	0	0.0285751	0	0.107297	0.175091	0.0799478	0.150456	0.152383	0	0	0	0	0	0	0.126539	0.132674	0.105205	0	0	0.099562	0.0777499	0	0	0.139467	0.0780511	0	0	0	0	0.131849	0.0811351	0.080637
UBE2Z	0	0.242763	0	0	0.60729	0	0.811152	0.448588	0.400291	0	0	0.307855	0.712067	0.163606	0.282442	0.177995	0	0.15647	0	0.177142	0.359401	0.275517	0.379993	0.251044	0	0	0	0	0	0	0.364331	0.402444	0.343742	0	0	0.285923	0.404292	0	0	0.398893	0.209588	0	0	0	0	0.326264	0.220201	0.291344
SNF8	0	0.147438	0	0	0	0	0.148651	0	0.214893	0	0	0.378186	0	0.330884	0.214346	0.166692	0	0.248576	0	0.166483	0.0885338	0.129341	0.102065	0.119457	0	0	0	0	0	0	0.271649	0.171763	0.180039	0	0	0.146891	0.130456	0	0	0.27931	0.129971	0	0	0	0	0.210799	0.109779	0.14391
GIP	0	0	0	0	0	0	0	0	0.0123485	0	0	0	0	0	0.00204021	0.0424917	0	0.0163111	0	0	0	0	0	0	0	0	0	0	0	0	0	0	0	0	0	0	0	0	0	0	0.00321729	0	0	0	0	0	0.00151361	0.00618424
IGF2BP1	0	0	0	0	0	0	0	0	0.00242495	0	0	0	0.0574205	0	0	0	0	0	0	0	0	0	0.0209867	0	0	0	0	0	0	0	0	0	0	0	0	0	0	0	0	0	0	0	0	0	0	0	0.000753631	0.0267358
B4GALNT2	0	0	0	0	0	0	0	0	0	0	0	0.0246993	0	0	0.00766631	0	0	0	0	0	0	0.00260077	0	0.00926812	0	0	0	0	0	0	0.020098	0	0	0	0	0.00652675	0	0	0	0	0.00830239	0	0	0	0	0.00506631	0.00588566	0.0155276
GNGT2	0	0	0	0	0	0	0	0	0.00142876	0	0	0	0	0	0.00453635	0	0	0	0	0	0	0	0	0	0	0	0	0	0	0	0	0	0	0	0	0.00256357	0.0859451	0	0	0	0	0	0	0	0	0.00281597	0.00116554	0.00402615
ABI3	0	0	0	0	0	0	0.0371444	0	0.00345894	0	0	0	0	0	0.00451598	0	0	0	0	0	0	0.0109233	0	0	0	0	0	0	0	0	0	0	0	0	0	0.00299583	0	0	0	0	0.00284994	0	0	0	0	0.00641902	0.0032849	0.0138237
PHOSPHO1	0	0	0	0	0	0	0	0	0.0012187	0	0	0	0.0574205	0	0.00544823	0	0	0	0	0.00674593	0	0	0.0418943	0	0	0	0	0	0	0	0.0192487	0.0404601	0.00495628	0	0	0.0029947	0	0	0	0.0788327	0	0	0	0	0	0	0.00306765	0.00349886
ZNF652	0	0.500681	0	0	0.504765	0	0.318525	0.617958	0.528266	0	0	0.741439	0.383948	0.821367	0.498398	0.222948	0	0.437308	0	0.375352	0.307356	0.448806	0.449389	0.362343	0	0	0	0	0	0	0.646507	0.387249	0.543279	0	0	0.562927	0.552495	0	0	0.146595	0.330847	0	0	0	0	0.589662	0.339251	0.262639
PHB	0	0	0	0	0	0	0.132016	0	0.0821951	0	0	0.23291	0.174328	0	0.0897975	0.0455059	0	0.0437653	0	0.0763112	0.106407	0.0292211	0.0209867	0.153528	0	0	0	0	0	0	0.227008	0.0662812	0.0635712	0	0	0.0761326	0.0673211	0	0	0	0.0367894	0	0	0	0	0.0727034	0.047994	0.0837301
NGFR	0	0	0	0	0	0	0	0	0	0	0	0	0	0	0.00123446	0	0	0	0	0	0	0	0	0	0	0	0	0	0	0	0.0126195	0	0	0	0	0	0	0	0	0	0.000898915	0	0	0	0	0.0283277	0.00168732	0.0145076
NXPH3	0	0	0	0	0	0	0.0611695	0.0633809	0.0150447	0	0	0.076601	0.0551461	0	0.00837878	0	0	0.0284693	0	0	0	0.0128286	0	0	0	0	0	0	0	0	0	0.0291515	0.0080345	0	0	0	0	0	0	0	0.00350909	0	0	0	0	0.00814035	0.0026148	0.0103094
SPOP	0	0.447025	0	0	0.128921	0	0.393055	0.285242	0.478488	0	0	0.496611	0.183582	0.620889	0.432386	0.35313	0	0.403738	0	0.354427	0.357296	0.40726	0.372347	0.428895	0	0	0	0	0	0	0.385716	0.374253	0.438363	0	0	0.488512	0.411273	0	0	0.328441	0.300553	0	0	0	0	0.459691	0.31797	0.495613
SLC35B1	0	0.134888	0	0	0	0	0.0364068	0	0.123621	0	0	0.0641876	0.234986	0.0845334	0.11396	0.161248	0	0.110297	0	0.098418	0.0555096	0.14029	0	0.0478196	0	0	0	0	0	0	0.0810923	0.155561	0.146398	0	0	0.0731674	0.201594	0	0	0.193531	0.094511	0	0	0	0	0.119558	0.0701283	0.139201
FAM117A	0	0.170749	0	0	0	0	0.287021	0.414288	0.128591	0	0	0.298655	0.0947639	0	0.0931091	0.0262615	0	0.10156	0	0.0296017	0	0.144178	0	0.0953169	0	0	0	0	0	0	0.105224	0.0385908	0.0933281	0	0	0.125522	0.0374977	0	0	0.0752224	0.0923486	0	0	0	0	0.113883	0.0783906	0.328684
KAT7	0	0.191507	0	0	0.756048	0	0.194615	0.0719316	0.231806	0	0	0.179187	0.0522493	0.374366	0.150134	0.0835141	0	0.116039	0	0.220287	0	0.216449	0	0.167154	0	0	0	0	0	0	0.199839	0.12422	0.168654	0	0	0.198351	0.113624	0	0	0.193531	0.116471	0	0	0	0	0.219122	0.125659	0.265978
TAC4	0	0	0	0	0	0	0	0	0.0299082	0	0	0	0	0	0.00930517	0	0	0.00874014	0	0.056752	0	0.00661986	0.0209867	0.0163049	0	0	0	0	0	0	0	0	0.0173401	0	0	0.00535768	0	0	0	0	0.00690309	0	0	0	0	0.0184489	0.0139141	0.0383982
DLX4	0	0	0	0	0	0	0	0	0.00626487	0	0	0	0	0	0.00903578	0	0	0	0	0.0170118	0	0.0448044	0	0	0	0	0	0	0	0	0.0247095	0	0.0157072	0	0	0	0	0	0	0	0.00116499	0	0	0	0	0	0.00150072	0.0406572
DLX3	0	0	0	0	0	0	0	0	0	0	0	0	0	0	0	0	0	0	0	0	0	0	0	0	0	0	0	0	0	0	0	0	0	0	0	0	0	0	0	0	0	0	0	0	0	0.00204182	0.00168217	0.00475568
ITGA3	0	0.24757	0	0	0.128921	0	0.54167	0.322904	0.452605	0	0	0.102965	0.387581	0.622906	0.395405	0.194689	0	0.251414	0	0.312402	0.181886	0.368549	0.283453	0.354414	0	0	0	0	0	0	0.466693	0.45024	0.361707	0	0	0.315854	0.31425	0	0	0.464127	0.290245	0	0	0	0	0.367172	0.343564	0.427497
PDK2	0	0.285771	0	0	0.434725	0	0.257211	0.303221	0.164185	0	0	0.0707219	0.13942	0	0.151379	0.187441	0	0.0612131	0	0.118617	0.225083	0.121131	0.0640862	0.183949	0	0	0	0	0	0	0.421054	0.0711954	0.133091	0	0	0.0831877	0.0374977	0	0	0.0752224	0.0988425	0	0	0	0	0.106962	0.126572	0.171215
SAMD14	0	0.0454861	0	0	0	0	0.256876	0	0.0939412	0	0	0.120954	0.029309	0.256573	0.0648552	0.0671839	0	0.0620104	0	0.0160831	0.0888354	0.045862	0.0912602	0.0213958	0	0	0	0	0	0	0.143235	0.0354716	0.127808	0	0	0.0954258	0.0890719	0	0	0.241215	0.0816464	0	0	0	0	0.160137	0.0826425	0.213362
PPP1R9B	0	0.0248007	0	0	0.157047	0	0.194413	0.21881	0.0912034	0	0	0.125192	0.0520441	0	0.0908111	0	0	0.0184886	0	0.072608	0	0.111466	0.0583406	0.136805	0	0	0	0	0	0	0.240804	0.284853	0.0858742	0	0	0.084664	0.0994473	0	0	0.125254	0.085592	0	0	0	0	0.0819276	0.0688029	0.185588
SGCA	0	0	0	0	0	0	0	0	0	0	0	0	0	0	0	0	0	0	0	0	0	0	0	0	0	0	0	0	0	0	0	0	0	0	0	0	0	0	0	0	0	0	0	0	0	0.00243693	0.000302959	0.00218675
COL1A1	0	0	0	0	0	0	0	0	0.00181612	0	0	0	0	0	0	0	0	0	0	0	0	0	0	0	0	0	0	0	0	0	0	0	0.00508788	0	0	0.00218785	0	0	0	0	0	0	0	0	0	0	0.000259869	0.128792
TMEM92	0	0	0	0	0	0	0	0	0	0	0	0	0	0	0	0	0	0	0	0	0	0	0	0	0	0	0	0	0	0	0	0	0	0	0	0	0	0	0	0	0	0	0	0	0	0.00552317	0	0.00159783
XYLT2	0	0.341288	0	0	0	0	0.0364068	0	0.0856905	0	0	0.0415816	0.206403	0.276281	0.111265	0.151742	0	0.0325511	0	0.0668159	0	0.0715164	0.0418943	0.0800798	0	0	0	0	0	0	0.106158	0.18957	0.0889585	0	0	0.0837328	0.199128	0	0	0.262697	0.0763751	0	0	0	0	0.117802	0.12869	0.0982321
MRPL27	0	0.114159	0	0	0	0	0.0977398	0.0719316	0.134388	0	0	0.0793723	0	0.0845334	0.0931311	0.103661	0	0.163973	0	0.102489	0.295279	0.152413	0.175047	0.120085	0	0	0	0	0	0	0.1438	0.139523	0.0757819	0	0	0.107151	0.173014	0	0	0.154055	0.119754	0	0	0	0	0.0777106	0.0868506	0.0761541
EME1	0	0	0	0	0	0	0	0	0.0016496	0	0	0	0	0	0	0	0	0	0	0	0.0830936	0	0	0	0	0	0	0	0	0	0	0	0	0	0	0	0	0	0	0	0	0	0	0	0	0	0.000810725	0.00402436
LRRC59	0	0	0	0	0.213558	0	0.1422	0.0633809	0.0664617	0	0	0.0641876	0	0.0845334	0.0423397	0.103166	0	0.0638994	0	0.0430161	0	0.0404514	0	0.0493209	0	0	0	0	0	0	0.0282721	0.0325491	0.0556275	0	0	0.029903	0.110806	0	0	0	0.028827	0	0	0	0	0.0767345	0.0241821	0.0967422
ACSF2	0	0.072703	0	0	0	0	0	0	0.0105882	0	0	0	0	0	0.000606702	0	0	0.0214443	0	0.0217921	0	0	0	0	0	0	0	0	0	0	0.0126195	0	0.00475668	0	0	0.00886938	0	0	0	0	0	0	0	0	0	0.00282718	0.00361347	0.0141926
CHAD	0	0	0	0	0	0	0	0	0.0139804	0	0	0	0	0	0.0250809	0	0	0	0	0.0367573	0	0.0166788	0.0583406	0	0	0	0	0	0	0	0.0302926	0.0502346	0	0	0	0.00332632	0	0	0	0	0	0	0	0	0	0	0.00373293	0.0158141
RSAD1	0	0.158228	0	0	0.892127	0	0.155488	0.103488	0.171413	0	0	0.154008	0.178196	0.22609	0.154793	0.255857	0	0.245425	0	0.104331	0	0.103247	0.120814	0.11228	0	0	0	0	0	0	0.305311	0.139702	0.11688	0	0	0.145565	0.227064	0	0	0.431676	0.115592	0	0	0	0	0.106251	0.0737185	0.148849
MYCBPAP	0	0	0	0	0	0	0.175492	0.168553	0.0397664	0	0	0.118861	0.13942	0.0671643	0.0390032	0.0275523	0	0.0507709	0	0.0761226	0	0.083851	0	0.0265701	0	0	0	0	0	0	0.0554602	0.0303328	0.0430577	0	0	0.0189192	0	0	0	0	0.027479	0	0	0	0	0.0134375	0.0276966	0.0743857
EPN3	0	0	0	0	0	0	0	0	0.00623822	0	0	0	0	0	0.00487175	0	0	0.0312163	0	0	0	0	0	0	0	0	0	0	0	0	0.0451305	0.0450565	0.00893696	0	0	0.0091881	0.0807496	0	0	0	0	0	0	0	0	0.0117789	0	0.00499198
SPATA20	0	0.344349	0	0	0	0	0.0308048	0.19412	0.198767	0	0	0.124374	0	0.0671643	0.249321	0.21373	0	0.168001	0	0.175112	0.455352	0.172283	0	0.0545558	0	0	0	0	0	0	0.103283	0.328994	0.22299	0	0	0.140527	0.186786	0	0	0	0.19353	0	0	0	0	0.0851562	0.146168	0.0385628
CACNA1G	0	0.187086	0	0	0.213558	0	0.275971	0.32363	0.384219	0	0	0.260254	0.268669	0.586578	0.33234	0.433423	0	0.29558	0	0.108811	0.383364	0.173746	0.231857	0.332356	0	0	0	0	0	0	0.0655405	0.209221	0.277033	0	0	0.193174	0.06196	0	0	0.514976	0.259985	0	0	0	0	0.535648	0.611745	0.818166
ABCC3	0	0.068673	0	0	0.321322	0	0.0371444	0.29935	0.164384	0	0	0.154021	0.109363	0.0980855	0.0759611	0.0722632	0	0.056012	0	0.094064	0	0.0470211	0	0.0385207	0	0	0	0	0	0	0.0428407	0.0357638	0.0301383	0	0	0.0398743	0	0	0	0	0.061878	0	0	0	0	0.269011	0.101709	0.52904
ANKRD40	0	0.155563	0	0	0.157047	0	0.0452465	0.195841	0.0953303	0	0	0.0774205	0.0551461	0.241853	0.0772135	0.0640332	0	0.0475519	0	0.111191	0.0641224	0.0931534	0.0715274	0.197627	0	0	0	0	0	0	0.047718	0.120853	0.162189	0	0	0.0952926	0.118561	0	0	0	0.0566807	0	0	0	0	0.087236	0.0558699	0.0979625
LUC7L3	0	1.37591	0	0	1.88989	0	1.40449	1.8594	1.3985	0	0	1.25031	1.27794	1.7271	1.52432	1.3559	0	1.14171	0	1.09609	1.03938	1.83822	1.0676	1.86304	0	0	0	0	0	0	1.42588	2.24436	1.48465	0	0	1.34862	1.39584	0	0	1.54227	1.5731	0	0	0	0	1.0115	1.85966	1.21402
WFIKKN2	0	0	0	0	0	0	0	0	0	0	0	0	0	0	0.00285323	0	0	0	0	0	0	0	0	0	0	0	0	0	0	0	0	0	0	0	0	0	0	0	0	0	0	0	0	0	0	0	0.000861311	0.00724209
TOB1	0	0.220489	0	0	0	0	0.245854	0.0933869	0.0772094	0	0	0.0641876	0.0520441	0	0.0570661	0.0671839	0	0.0384074	0	0.0917405	0	0.0276283	0.117344	0.0438307	0	0	0	0	0	0	0.185686	0.045782	0.0948308	0	0	0.0967295	0.0131033	0	0	0.179813	0.0372917	0	0	0	0	0.10746	0.0299014	0.0711382
SPAG9	0	0.766511	0	0	0.252757	0	0.941652	0.354757	0.707784	0	0	0.66456	0.75912	0.980915	0.746691	0.522226	0	0.637597	0	0.613306	0.454603	0.83845	0.828386	0.679414	0	0	0	0	0	0	0.634774	0.836095	0.879902	0	0	0.741781	0.848414	0	0	0.643318	0.51545	0	0	0	0	0.832761	0.603794	0.84084
NME1-NME2	0	0.0454861	0	0	0	0	0	0	0.0282798	0	0	0.0962546	0	0	0.00364594	0	0	0.00855163	0	0	0	0.0213032	0	0.00595414	0	0	0	0	0	0	0	0	0.00726053	0	0	0.0170615	0	0	0	0.0971232	0.012569	0	0	0	0	0.0154397	0.0205261	0.00624201
MBTD1	0	0.602221	0	0	0.213558	0	0.776198	0.499487	0.55328	0	0	0.354603	0.457952	0.96473	0.533342	0.397887	0	0.403366	0	0.516436	0.517021	0.688193	0.620349	0.400324	0	0	0	0	0	0	0.731454	0.380494	0.610292	0	0	0.677516	0.63547	0	0	0.454152	0.442326	0	0	0	0	0.544608	0.41074	0.536773
UTP18	0	0.320303	0	0	0.157047	0	0.189606	0.175647	0.148637	0	0	0.0798835	0.203506	0.182619	0.149945	0.0865136	0	0.225877	0	0.131203	0.0506735	0.199306	0.0583406	0.114908	0	0	0	0	0	0	0.200949	0.0502346	0.193418	0	0	0.177307	0.136416	0	0	0.175956	0.0826651	0	0	0	0	0.155987	0.113377	0.149791
CA10	0	1.51229	0	0	1.31662	0	1.2344	1.63039	1.68175	0	0	1.68053	1.69274	1.47216	1.83493	1.83434	0	1.43514	0	1.90718	1.99819	1.54885	1.54859	1.69152	0	0	0	0	0	0	1.41704	1.78881	1.99019	0	0	1.96981	1.83864	0	0	1.76052	1.73855	0	0	0	0	1.48598	1.99427	1.44927
TOM1L1	0	0.435402	0	0	0.670959	0	0.447835	0.168553	0.471925	0	0	0.379253	0.0867295	0.595418	0.367352	0.142664	0	0.203117	0	0.393103	0.188461	0.407407	0.130019	0.253139	0	0	0	0	0	0	0.22596	0.146309	0.42857	0	0	0.475832	0.380066	0	0	0.337755	0.315507	0	0	0	0	0.563837	0.375093	0.312318
COX11	0	0.186906	0	0	0.157047	0	0.0692924	0.510261	0.243297	0	0	0.415435	0.3543	0.257011	0.194684	0.387505	0	0.15666	0	0.124167	0.413064	0.159561	0.186142	0.171187	0	0	0	0	0	0	0.181417	0.165172	0.179656	0	0	0.124721	0.152631	0	0	0.136507	0.0925221	0	0	0	0	0.214986	0.103391	0.137843
STXBP4	0	0.520753	0	0	0.466315	0	0.0646356	0.407431	0.178803	0	0	0.132094	0.288604	0.219419	0.205781	0.187914	0	0.134599	0	0.074267	0.269103	0.216386	0.165245	0.137989	0	0	0	0	0	0	0.43744	0.0658401	0.225229	0	0	0.208587	0.13612	0	0	0.173349	0.0978965	0	0	0	0	0.300034	0.135825	0.25624
HLF	0	0.443129	0	0	0.305804	0	0.713075	0.709037	0.478436	0	0	0.486679	0.338729	0.612596	0.487774	0.38896	0	0.399346	0	0.355201	0.532558	0.405409	0.399312	0.503085	0	0	0	0	0	0	0.461917	0.434735	0.511103	0	0	0.395141	0.472246	0	0	0.455314	0.369778	0	0	0	0	0.246088	0.400028	0.41125
MMD	0	0.137543	0	0	0.725269	0	0.270249	0	0.231858	0	0	0.214537	0.184986	0.36594	0.159494	0.168569	0	0.061953	0	0.106662	0.160864	0.131832	0.0377371	0.163791	0	0	0	0	0	0	0.148992	0.107171	0.123093	0	0	0.171324	0.0187468	0	0	0.494977	0.186078	0	0	0	0	0.131475	0.112184	0.0969793
SMIM36	0	0	0	0	0	0	0	0	0.0275651	0	0	0	0	0	0.00238496	0	0	0	0	0	0	0.0432363	0	0	0	0	0	0	0	0	0.0152972	0	0.00768945	0	0	0.0191007	0	0	0	0	0.0107109	0	0	0	0	0.017734	0.0234318	0.0152491
TMEM100	0	0	0	0	0	0	0	0	0	0	0	0	0	0	0	0	0	0	0	0	0	0	0	0	0	0	0	0	0	0	0	0	0.00771672	0	0	0.00194618	0	0	0	0	0	0	0	0	0	0	0	0.00276039
PCTP	0	0.0828291	0	0	0.213558	0	0.107296	0	0.143099	0	0	0.116886	0.142901	0.207014	0.12666	0.0364809	0	0.0581269	0	0.124445	0.398458	0.170325	0.0965278	0.0860664	0	0	0	0	0	0	0.178568	0.111158	0.196785	0	0	0.204068	0.175118	0	0	0.0788327	0.0726731	0	0	0	0	0.0748631	0.0923107	0.0425978
ANKFN1	0	0.756359	0	0	0	0	0.0821728	0.649432	0.303044	0	0	0.38109	0.273418	0.341545	0.229751	0.183276	0	0.131193	0	0.107941	0.559938	0.403929	0.0852468	0.224722	0	0	0	0	0	0	0.199622	0.230551	0.280767	0	0	0.290087	0.160962	0	0	0.510365	0.176258	0	0	0	0	0.207937	0.186186	0.0493424
NOG	0	0	0	0	0	0	0	0	0	0	0	0	0	0	0	0	0	0	0	0	0	0	0	0	0	0	0	0	0	0	0	0	0	0	0	0	0	0	0	0	0	0	0	0	0	0	0	0.00175174
C17orf67	0	0.460765	0	0	0.450243	0	0.350402	0.206781	0.102641	0	0	0.0962546	0.12305	0.0845334	0.101764	0.0455059	0	0.0771733	0	0.0849107	0	0.0861674	0.0653282	0.0251276	0	0	0	0	0	0	0.188819	0.0975692	0.190956	0	0	0.142849	0.269025	0	0	0.0677619	0.0596486	0	0	0	0	0.0707156	0.0808506	0.695935
DGKE	0	0.375549	0	0	0.157047	0	0.406169	0.156768	0.461182	0	0	0.412287	0.609532	0.715702	0.357704	0.196725	0	0.412206	0	0.376006	0.341255	0.499907	0.308969	0.367675	0	0	0	0	0	0	0.568994	0.489996	0.441942	0	0	0.417917	0.555871	0	0	0.47128	0.333903	0	0	0	0	0.371886	0.276291	0.672697
TRIM25	0	0	0	0	0	0	0.152377	0	0.0556023	0	0	0	0	0.0845334	0.0340633	0.0455059	0	0.0424803	0	0.013387	0	0.035712	0	0	0	0	0	0	0	0	0.0339556	0.0936531	0.109726	0	0	0.0507293	0.105561	0	0	0.0788327	0.0116725	0	0	0	0	0.0506413	0.0280622	0.0653076
COIL	0	0.125495	0	0	0	0	0.110407	0.341595	0.0899134	0	0	0.0415816	0	0.508225	0.0926264	0	0	0.0887049	0	0.0532175	0.0641224	0.0581607	0	0.0706722	0	0	0	0	0	0	0.0795568	0.00770041	0.0913774	0	0	0.0528765	0.0187468	0	0	0	0.0567406	0	0	0	0	0.131246	0.0605146	0.0407843
SCPEP1	0	0.562734	0	0	0.484072	0	0.498431	0.347131	0.614537	0	0	0.647447	0.476605	0.507474	0.593588	0.426519	0	0.514755	0	0.39303	0.425201	0.617751	0.184963	0.343641	0	0	0	0	0	0	0.477512	0.553578	0.495488	0	0	0.494118	0.2409	0	0	0.0677619	0.407624	0	0	0	0	0.378619	0.395238	0.0387138
AKAP1	0	0.268224	0	0	0.434725	0	0.343797	0.0719316	0.22124	0	0	0.219851	0.0999705	0.0845334	0.23892	0.0455059	0	0.260618	0	0.333655	0.221399	0.311406	0.32623	0.264619	0	0	0	0	0	0	0.381772	0.213835	0.213625	0	0	0.18049	0.143618	0	0	0.370566	0.0867024	0	0	0	0	0.156662	0.121921	0.120524
MSI2	0	0.606375	0	0	0.670959	0	0.673019	0.747281	0.576285	0	0	0.370676	0.687395	0.524518	0.604198	0.316768	0	0.632198	0	0.644564	0.450251	0.621551	0.951682	0.578869	0	0	0	0	0	0	0.956546	0.667137	0.735243	0	0	0.783614	1.21595	0	0	0.329416	0.476601	0	0	0	0	0.808131	0.529066	0.857956
MRPS23	0	0.0454861	0	0	0	0	0.143638	0	0.0956843	0	0	0.0546731	0	0.0845334	0.10685	0	0	0.197948	0	0.108174	0	0.168442	0.0317914	0.0807442	0	0	0	0	0	0	0.0555684	0.124843	0.116854	0	0	0.054538	0.0131033	0	0	0.139467	0.0688895	0	0	0	0	0.124142	0.0670564	0.0831442
CUEDC1	0	0	0	0	0.157047	0	0.0402378	0	0.102168	0	0	0.130468	0.0834604	0.390119	0.0886155	0.0998155	0	0.0586303	0	0.145706	0.10513	0.0817183	0.310099	0.0744522	0	0	0	0	0	0	0.281918	0.0919185	0.122145	0	0	0.112826	0	0	0	0.198012	0.0690685	0	0	0	0	0.0881946	0.147249	0.135154
VEZF1	0	0	0	0	0	0	0	0	0.0665624	0	0	0	0	0	0.060414	0	0	0.0175444	0	0.0473409	0	0.0489221	0	0.0293717	0	0	0	0	0	0	0.0847836	0	0.0228152	0	0	0.0813935	0.215693	0	0	0.119179	0.0225648	0	0	0	0	0.034423	0.0305485	0.0740482
AC015813.2	0	0.121258	0	0	0.128921	0	0.267947	0	0.118127	0	0	0.0798835	0.0980102	0.151698	0.0888238	0.087748	0	0.111828	0	0.077481	0.175366	0.0966778	0.0935719	0.144608	0	0	0	0	0	0	0.166603	0.0176796	0.143733	0	0	0.134877	0.104692	0	0	0.128396	0.0744147	0	0	0	0	0.168839	0.0591871	0.128772
SRSF1	0	0	0	0	0	0	0	0	0.0109254	0	0	0.0246993	0	0	0.0123304	0	0	0.0174784	0	0.0125165	0	0.0314351	0	0	0	0	0	0	0	0	0.0541405	0.0240226	0.00277018	0	0	0.0210014	0	0	0	0	0.0182748	0	0	0	0	0.0202846	0.0213048	0.0153508
DYNLL2	0	0.0975342	0	0	0.157047	0	0.340685	0.341595	0.136552	0	0	0.171304	0.191293	0.0845334	0.206647	0.202422	0	0.0985217	0	0.153179	0.0506735	0.197686	0.0987652	0.102526	0	0	0	0	0	0	0.37286	0.114601	0.256138	0	0	0.175382	0.183081	0	0	0.209383	0.113548	0	0	0	0	0.183144	0.0821567	0.432809
OR4D1	0	0	0	0	0	0	0	0	0	0	0	0	0	0	0	0	0	0	0	0	0	0	0	0	0	0	0	0	0	0	0	0	0.00628284	0	0	0	0	0	0	0	0	0	0	0	0	0	0	0.00320314
EPX	0	0	0	0	0	0	0	0	0.00246407	0	0	0	0	0	0.0107812	0	0	0	0	0	0	0	0	0	0	0	0	0	0	0	0	0	0	0	0	0	0	0	0	0	0.00188951	0	0	0	0	0.00447901	0.0032016	0.00672892
MKS1	0	0.315037	0	0	0	0	0.0760514	0.123909	0.0618026	0	0	0.0246993	0.120745	0	0.0640899	0.13484	0	0.0450002	0	0.0641268	0	0.0724021	0	0.00595414	0	0	0	0	0	0	0.0439582	0.0677656	0.0494374	0	0	0.0982023	0.0729646	0	0	0.0576748	0.0413164	0	0	0	0	0.062133	0.0652066	0.0303671
LPO	0	0	0	0	0	0	0	0	0.00413822	0	0	0	0.0574205	0	0.0163013	0.0275523	0	0.00637648	0	0.0266987	0	0.0193623	0	0.0287555	0	0	0	0	0	0	0.0413409	0	0	0	0	0.0161193	0	0	0	0	0.000995499	0	0	0	0	0.00965654	0.0133274	0.0247363
MPO	0	0	0	0	0	0	0	0	0.0044893	0	0	0	0	0	0.00445681	0	0	0	0	0	0	0.00721419	0	0	0	0	0	0	0	0	0	0	0.00794951	0	0	0.0134943	0	0	0	0	0.00836398	0	0	0	0	0.00170655	0.00735275	0.002963
TSPOAP1	0	0.644274	0	0	0.681648	0	0.678294	0.308841	0.672596	0	0	0.65375	0.937154	0.84516	0.630465	0.625223	0	0.653739	0	0.516215	0.244338	0.675287	0.366829	0.700449	0	0	0	0	0	0	0.642283	0.547794	0.628149	0	0	0.572987	0.918986	0	0	0.306009	0.503562	0	0	0	0	0.491773	1.02744	0.652061
SUPT4H1	0	0	0	0	0	0	0.053081	0	0.033334	0	0	0	0.083079	0.291547	0.0300559	0	0	0.0133247	0	0.0428266	0	0.0400625	0	0.0139736	0	0	0	0	0	0	0.0413409	0.00770041	0.0418071	0	0	0.0153553	0	0	0	0	0.0164601	0	0	0	0	0.0233922	0.0140742	0.0481989
RNF43	0	0	0	0	0.157047	0	0.0784267	0	0.0184353	0	0	0.0460227	0.029309	0	0.0138938	0	0	0.0248627	0	0.048299	0	0.0210183	0	0.0154692	0	0	0	0	0	0	0.0418165	0.0202062	0.0301412	0	0	0.01777	0.0828179	0	0	0	0.00993082	0	0	0	0	0.0120978	0.0145304	0.191586
HSF5	0	0.072703	0	0	0.157047	0	0.0402378	0	0.0359481	0	0	0.182461	0	0.143768	0.0534378	0	0	0.044028	0	0.0192903	0	0.0438811	0.0527781	0	0	0	0	0	0	0	0.0152972	0.0556177	0.0274067	0	0	0.0450672	0.189215	0	0	0	0.0294928	0	0	0	0	0.0564704	0.030795	0.196449
MTMR4	0	0.2012	0	0	0.157047	0	0.208766	0.269697	0.414977	0	0	0.258137	0.1261	0.385471	0.355679	0.307927	0	0.388486	0	0.40378	0.224284	0.319234	0.185789	0.328133	0	0	0	0	0	0	0.313522	0.339179	0.318339	0	0	0.358489	0.377582	0	0	0.270576	0.253153	0	0	0	0	0.270741	0.311766	0.126233
TEX14	0	0.0248007	0	0	0	0	0.0222761	0	0.037164	0	0	0	0	0.143768	0.0345743	0	0	0.0222243	0	0.0170118	0	0.00970921	0.0317914	0.0333081	0	0	0	0	0	0	0.0192487	0	0.0159362	0	0	0.0304296	0	0	0	0	0.0165522	0	0	0	0	0.0234206	0.0139167	0.114566
RAD51C	0	0.153233	0	0	0.157047	0	0.190715	0.257501	0.227793	0	0	0.240768	0.346099	0.157443	0.144013	0.209865	0	0.0579133	0	0.222657	0.111243	0.146127	0.297639	0.0455951	0	0	0	0	0	0	0.217377	0.252573	0.182038	0	0	0.286578	0.28545	0	0	0	0.0899408	0	0	0	0	0.136021	0.0991882	0.199542
PPM1E	0	1.35748	0	0	0.726583	0	1.32912	1.13383	1.29885	0	0	1.08736	1.07922	1.2999	1.16769	1.1552	0	1.01157	0	0.871795	1.19901	1.18655	1.60328	1.01258	0	0	0	0	0	0	1.58545	0.91357	1.30117	0	0	1.19187	1.71423	0	0	1.05787	1.10877	0	0	0	0	1.48548	1.03278	1.70119
TRIM37	0	0.566418	0	0	0.903801	0	0.755954	0.55579	0.590305	0	0	0.750515	0.814114	0.773626	0.670525	0.546042	0	0.426176	0	0.52769	0.618869	0.769536	0.496976	0.598158	0	0	0	0	0	0	0.798046	0.749353	0.873959	0	0	0.671853	0.86771	0	0	0.364188	0.378063	0	0	0	0	0.704429	0.388801	0.320643
SKA2	0	0.0580284	0	0	0	0	0.0596417	0.122189	0.12614	0	0	0.0460227	0.161218	0.207014	0.0560681	0.0339342	0	0.125315	0	0.0315394	0	0.0836243	0.221983	0	0	0	0	0	0	0	0.0339556	0.113172	0.049936	0	0	0.0698778	0.0729646	0	0	0.165026	0.0546539	0	0	0	0	0.0750717	0.0567677	0.0532122
PRR11	0	0	0	0	0	0	0.0293634	0	0.0126235	0	0	0.119463	0.0525342	0.0671643	0.025785	0.115629	0	0	0	0	0	0.0285684	0.0640862	0	0	0	0	0	0	0	0.0247095	0	0.0253641	0	0	0.00617927	0.0131033	0	0	0	0.0180444	0	0	0	0	0.0238501	0.0196733	0.0352771
AC099850.2	0	0.0525291	0	0	0	0	0	0	0.0153086	0	0	0.0415816	0	0	0.0104432	0	0	0.0271268	0	0	0	0	0	0	0	0	0	0	0	0	0.0362965	0	0.00282186	0	0	0	0	0	0	0	0.00172309	0	0	0	0	0.00881657	0.00455475	0.0166843
SMG8	0	0	0	0	0	0	0	0	0	0	0	0	0	0	0	0	0	0	0	0	0	0	0	0	0	0	0	0	0	0	0	0	0	0	0	0	0	0	0	0	0	0	0	0	0	0	0	0.000332414
GDPD1	0	0.611141	0	0	0.839079	0	0.567567	0.24566	0.549976	0	0	0.607166	0.58663	0.508217	0.602505	0.594935	0	0.411667	0	0.537693	0.501158	0.713307	0.758051	0.605999	0	0	0	0	0	0	0.655874	0.549193	0.725099	0	0	0.62755	0.706184	0	0	0.315877	0.377533	0	0	0	0	0.678056	0.37259	0.145735
YPEL2	0	0.718932	0	0	0.462851	0	0.380807	0.950326	0.55766	0	0	0.370386	0.219207	0.33459	0.439757	0.516589	0	0.458286	0	0.63473	0.312295	0.496797	0.44967	0.425661	0	0	0	0	0	0	0.36984	0.472405	0.514677	0	0	0.528265	0.308377	0	0	0.36987	0.393192	0	0	0	0	0.610778	0.397209	0.37372
DHX40	0	0.218304	0	0	0.213558	0	0.148044	0	0.203304	0	0	0.163953	0.0844551	0.0671643	0.169394	0.0678698	0	0.0641847	0	0.170164	0.176585	0.161361	0.173339	0.251212	0	0	0	0	0	0	0.116803	0.102933	0.162621	0	0	0.143888	0.0694245	0	0	0.172346	0.103696	0	0	0	0	0.142256	0.105177	0.106949
CLTC	0	0.849234	0	0	0.702869	0	1.0349	1.12543	0.8649	0	0	0.529948	0.919318	0.937672	0.813237	0.75687	0	0.922536	0	0.672097	0.828076	0.658064	0.781591	0.523973	0	0	0	0	0	0	0.74394	0.796627	0.782502	0	0	0.803922	0.756655	0	0	0.898916	0.552929	0	0	0	0	0.816584	0.589591	0.665675
PTRH2	0	0.0828291	0	0	0.252757	0	0.0158832	0.0633809	0.166953	0	0	0.0774205	0.23759	0.341545	0.0845174	0.170705	0	0.0597764	0	0.0476999	0.170306	0.0745857	0.0418943	0.0932694	0	0	0	0	0	0	0.1758	0.117241	0.103699	0	0	0.078909	0.093886	0	0	0.247377	0.0877026	0	0	0	0	0.165558	0.0771578	0.265134
VMP1	0	0.796501	0	0	0.579782	0	0.432789	0.433636	0.669473	0	0	0.859812	0.589357	0.661203	0.71778	0.709857	0	0.676603	0	0.701397	0.690326	0.757139	0.689255	0.478618	0	0	0	0	0	0	0.646641	0.604169	0.650173	0	0	0.751366	0.431973	0	0	0.215867	0.444829	0	0	0	0	0.763604	0.425152	0.526266
TUBD1	0	0.0975038	0	0	0.128921	0	0.0222761	0.18557	0.0984368	0	0	0.076601	0.102167	0.302694	0.164643	0.24855	0	0.0934319	0	0.0525327	0	0.126646	0.102065	0.164599	0	0	0	0	0	0	0.0550021	0.144372	0.187433	0	0	0.131178	0	0	0	0.0946206	0.0931739	0	0	0	0	0.121307	0.0896326	0.0615506
RPS6KB1	0	0.848783	0	0	0.128921	0	0.296885	0.380334	0.378163	0	0	0.430135	0.261849	0.374366	0.320771	0.186337	0	0.273135	0	0.3262	0.0830936	0.322621	0.381183	0.145547	0	0	0	0	0	0	0.578597	0.379123	0.263643	0	0	0.398732	0.46594	0	0	0.128396	0.210517	0	0	0	0	0.301389	0.18731	0.192984
AC005702.1	0	0	0	0	0.213558	0	0	0	0.0412841	0	0	0.0641876	0.0574205	0	0.0113767	0	0	0	0	0.0133727	0	0.0261263	0	0.013251	0	0	0	0	0	0	0.0382889	0	0.0133411	0	0	0.0107652	0	0	0	0	0.0133519	0	0	0	0	0.0218544	0.0092625	0.0599438
RNFT1	0	0.107747	0	0	0.213558	0	0.0751562	0	0.153668	0	0	0.0889763	0.0525342	0.190822	0.0967786	0.0971723	0	0.0658597	0	0.0446667	0.175366	0.0548943	0.0209867	0.0659093	0	0	0	0	0	0	0	0.204161	0.0725892	0	0	0.129279	0.169074	0	0	0.0576748	0.0656543	0	0	0	0	0.116815	0.0738409	0.0469517
HEATR6	0	0.072703	0	0	0	0	0.0877603	0.350192	0.137104	0	0	0.0641876	0.119599	0.36594	0.124682	0.117674	0	0.0998336	0	0.155785	0.250684	0.0902472	0.0209867	0.130153	0	0	0	0	0	0	0.0643325	0.200084	0.112301	0	0	0.119955	0.335108	0	0	0.222609	0.0740572	0	0	0	0	0.126521	0.0863318	0.10132
CA4	0	0.072703	0	0	0.305804	0	0.0677386	0.191339	0.234434	0	0	0.076601	0.0522493	0.158926	0.121598	0.0364809	0	0.280347	0	0.0952968	0.284939	0.0923939	0.0817762	0.288438	0	0	0	0	0	0	0.148397	0.155499	0.137896	0	0	0.125229	0.139139	0	0	0.179615	0.0911545	0	0	0	0	0.383297	0.256132	0.242714
USP32	0	0.911675	0	0	0.436145	0	0.43576	0.614532	0.816017	0	0	1.17781	0.823071	1.00262	0.811485	0.901321	0	0.862078	0	0.732888	0.851839	0.811226	0.636445	0.698086	0	0	0	0	0	0	0.847116	0.33777	0.787684	0	0	0.932581	1.19939	0	0	0.650081	0.679986	0	0	0	0	0.93202	0.66487	0.929266
C17orf64	0	0	0	0	0.128921	0	0	0	0.00191659	0	0	0	0	0	0	0	0	0	0	0	0	0	0	0	0	0	0	0	0	0	0	0	0	0	0	0	0	0	0	0	0	0	0	0	0	0.00322036	0.00118411	0.0120366
APPBP2	0	0.775856	0	0	0.787637	0	0.601577	0.554198	0.538316	0	0	0.52025	0.73107	0.364574	0.614074	0.465747	0	0.515617	0	0.324884	0.656385	0.586686	0.528333	0.61916	0	0	0	0	0	0	0.845094	0.534209	0.683181	0	0	0.683265	0.764085	0	0	0.73382	0.41965	0	0	0	0	0.57911	0.417206	0.301784
PPM1D	0	0.115759	0	0	0.648347	0	0.0735512	0.377298	0.204692	0	0	0.0642771	0	0.364457	0.235798	0.108083	0	0.0976313	0	0.158228	0.509478	0.224064	0.415984	0.14765	0	0	0	0	0	0	0.284255	0.196444	0.179692	0	0	0.22332	0.18812	0	0	0.200477	0.141867	0	0	0	0	0.13309	0.1203	0.124083
BCAS3	0	1.60715	0	0	2.07129	0	1.34223	1.89849	1.69608	0	0	1.91778	1.89278	1.84986	1.69786	1.67354	0	1.46123	0	1.60372	1.2651	1.79821	2.00265	1.59031	0	0	0	0	0	0	1.79899	1.21753	1.77143	0	0	1.79218	1.60389	0	0	1.14662	1.46538	0	0	0	0	1.44127	1.37378	1.77844
TBX2	0	0	0	0	0	0	0	0	0	0	0	0	0	0	0	0	0	0	0	0	0	0	0.0583109	0	0	0	0	0	0	0	0	0	0	0	0	0.00406797	0	0	0	0	0.001988	0	0	0	0	0	0.0019489	0.0198098
NACA2	0	0.0934737	0	0	0	0	0.0320527	0	0.00769048	0	0	0	0	0	0.0147197	0	0	0.0561301	0	0.0200002	0.0888354	0.020162	0	0.0315776	0	0	0	0	0	0	0	0.0719788	0.009614	0	0	0.0123093	0	0	0	0	0.0285645	0	0	0	0	0.0210221	0.00868207	0.00527873
BRIP1	0	0.072703	0	0	0	0	0.0667289	0	0.0496132	0	0	0.0889763	0	0	0.0632494	0.0364809	0	0.0522182	0	0.00674593	0.0641224	0.0672992	0	0.0765659	0	0	0	0	0	0	0.0736427	0.0294598	0.0964625	0	0	0.0512803	0.0335823	0	0	0	0.0412149	0	0	0	0	0.0695036	0.0384652	0.112801
INTS2	0	0.276599	0	0	1.0088	0	0.0479359	0.456173	0.171268	0	0	0.260969	0.292428	0.158926	0.149338	0.215874	0	0.273705	0	0.0637985	0.0557339	0.163368	0.161964	0.106171	0	0	0	0	0	0	0.201364	0.135502	0.219025	0	0	0.19695	0.17986	0	0	0.060634	0.103517	0	0	0	0	0.17841	0.11758	0.159227
MED13	0	1.20167	0	0	0.549177	0	0.94686	0.833783	0.734913	0	0	0.889518	0.770044	1.10787	0.748798	0.840888	0	0.679822	0	0.895479	0.36625	0.723021	0.883236	0.552591	0	0	0	0	0	0	0.857174	0.70604	0.786158	0	0	0.868184	0.694895	0	0	0.704261	0.598538	0	0	0	0	0.934925	0.62351	0.906098
EFCAB3	0	0	0	0	0	0	0.0320527	0	0.0126513	0	0	0	0	0	0.0534727	0	0	0	0	0.0186477	0	0.0713719	0	0.0375838	0	0	0	0	0	0	0.020098	0.0297171	0.0163494	0	0	0.014502	0	0	0	0	0.0230678	0	0	0	0	0.036292	0.0203658	0.024447
METTL2A	0	0	0	0	0.285968	0	0.083769	0.103488	0.0734313	0	0	0.0798835	0	0.182619	0.0728068	0	0	0.091116	0	0.0632976	0.0506735	0.0768274	0.121951	0.0338379	0	0	0	0	0	0	0.156694	0.0439712	0.0964314	0	0	0.122148	0.198659	0	0	0.191744	0.0665975	0	0	0	0	0.069666	0.0770889	0.0438688
TLK2	0	0.670129	0	0	0.959581	0	0.367172	0.161333	0.451562	0	0	0.329828	0.352348	0.631742	0.441997	0.534394	0	0.558088	0	0.543313	0.417192	0.522419	0.700162	0.238086	0	0	0	0	0	0	0.390847	0.311349	0.46709	0	0	0.523397	0.424589	0	0	0.371169	0.351439	0	0	0	0	0.622005	0.367868	0.480496
MRC2	0	0.172948	0	0	0.213558	0	0.0364068	0	0.0688526	0	0	0.11452	0.0596842	0.0845334	0.0247236	0	0	0.0393519	0	0.0162493	0.116747	0.0146773	0.0583109	0.100931	0	0	0	0	0	0	0	0.0400567	0.0329788	0	0	0.064256	0	0	0	0	0.0166051	0	0	0	0	0.0759587	0.0879452	0.445349
MARCH10	0	0.0248007	0	0	0	0	0.0349859	0	0.0701548	0	0	0.076601	0.0504806	0.0671643	0.0371656	0.0791482	0	0.062945	0	0.0175291	0.0862557	0.0709425	0.0640862	0.101623	0	0	0	0	0	0	0.0993911	0.0137229	0.0401884	0	0	0.0601128	0.0488464	0	0	0	0.0266709	0	0	0	0	0.137257	0.0606025	0.0308191
TANC2	0	1.79385	0	0	1.62378	0	2.03295	1.8736	1.95873	0	0	2.11107	2.34676	2.21121	1.86034	1.70996	0	1.81385	0	1.87427	1.72424	1.88612	2.48537	1.69433	0	0	0	0	0	0	1.85917	1.38827	1.88572	0	0	1.96313	2.17408	0	0	1.9653	1.64244	0	0	0	0	1.9152	1.78517	1.77024
CYB561	0	0.303512	0	0	0	0	0.0684595	0.363051	0.26122	0	0	0.246489	0.151551	0.0845334	0.25578	0	0	0.135308	0	0.135989	0.0819587	0.246388	0.127869	0.075759	0	0	0	0	0	0	0.203703	0.29589	0.148785	0	0	0.190279	0.248204	0	0	0.241215	0.111448	0	0	0	0	0.182657	0.29011	0.187327
ACE	0	0	0	0	0	0	0	0	0.00797464	0	0	0	0	0	0.0100834	0.0267572	0	0.00795512	0	0.0132142	0	0.0112411	0	0.0257475	0	0	0	0	0	0	0	0	0.00468175	0	0	0.0142308	0	0	0	0	0.00672084	0	0	0	0	0.0102623	0.0167661	0.0193249
AC113554.1	0	0	0	0	0.439301	0	0	0	0.00294079	0	0	0	0	0	0.00468519	0	0	0	0	0	0	0	0	0	0	0	0	0	0	0	0	0	0	0	0	0.0115073	0	0	0	0	0	0	0	0	0	0	0.00080807	0.0553867
KCNH6	0	0	0	0	0	0	0	0	0.00684838	0	0	0	0	0.0845334	0.0172048	0	0	0.00809744	0	0.0254331	0	0.00211283	0	0	0	0	0	0	0	0	0.0527786	0	0.0224452	0	0	0.0025067	0.047641	0	0	0	0.00198573	0	0	0	0	0	0.0044378	0.0441815
DCAF7	0	0.334096	0	0	0.439301	0	0.37448	0.521335	0.495397	0	0	0.556852	0.583519	0.399296	0.479992	0.327557	0	0.436284	0	0.276776	0.123022	0.448998	0.538198	0.282138	0	0	0	0	0	0	0.534416	0.325628	0.369269	0	0	0.455535	0.598844	0	0	0.341997	0.346297	0	0	0	0	0.371419	0.364553	1.20474
TACO1	0	0.178114	0	0	0	0	0	0	0.0432068	0	0	0	0.165238	0	0.0463007	0.0455059	0	0.00874014	0	0.0169641	0	0.0689886	0	0.112895	0	0	0	0	0	0	0	0.0421023	0.0180307	0	0	0.0598291	0.0131033	0	0	0	0.0413512	0	0	0	0	0.0334474	0.0313082	0.0675313
MAP3K3	0	0.723325	0	0	1.38254	0	0.475731	0.649653	0.708286	0	0	0.587876	0.411369	0.830756	0.652957	0.417853	0	0.448914	0	0.533939	0.34277	0.79381	0.545156	0.543805	0	0	0	0	0	0	0.455451	0.513366	0.56025	0	0	0.694722	0.524117	0	0	0.512841	0.53851	0	0	0	0	0.614207	0.552163	0.541766
STRADA	0	0	0	0	0	0	0	0	0.0114846	0	0	0	0.0500174	0.0845334	0.0119034	0	0	0.0214443	0	0.0179935	0	0.0025028	0	0	0	0	0	0	0	0	0.0192487	0.0400567	0	0	0	0	0.106102	0	0	0	0.00702627	0	0	0	0	0.00557258	0.00584512	0.0136543
AC046185.1	0	0	0	0	0	0	0	0	0.00282939	0	0	0	0	0	0.00498568	0	0	0	0	0	0	0.0108078	0	0.00886432	0	0	0	0	0	0	0	0	0	0	0	0	0	0	0	0	0.00283884	0	0	0	0	0.0178139	0.00152042	0.0112664
CCDC47	0	0.146003	0	0	0	0	0	0.096621	0.0884568	0	0	0.0460227	0.029309	0.143768	0.103792	0	0	0.166278	0	0.0395244	0.183021	0.065713	0.253488	0.0232417	0	0	0	0	0	0	0.180188	0.0588295	0.0748482	0	0	0.0962476	0.0241714	0	0	0.247377	0.0701409	0	0	0	0	0.135753	0.0899471	0.148728
DDX42	0	0.151498	0	0	0	0	0.212523	0.5306	0.35016	0	0	0.279558	0.418477	0.748765	0.293953	0.408526	0	0.210738	0	0.430284	0.349249	0.359532	0.209064	0.518032	0	0	0	0	0	0	0.3077	0.210152	0.389314	0	0	0.242519	0.217653	0	0	0.310053	0.271151	0	0	0	0	0.386252	0.313092	0.362188
FTSJ3	0	0.068673	0	0	0	0	0	0	0.0263828	0	0	0	0.0447466	0	0.0412363	0.0640332	0	0	0	0.0535093	0.116747	0.0377846	0	0.00926812	0	0	0	0	0	0	0.0142539	0	0.0471887	0	0	0.0381425	0.0441798	0	0	0.0788327	0.0352338	0	0	0	0	0.025393	0.0534608	0.0297578
PSMC5	0	0.170981	0	0	0	0	0.228629	0.340264	0.09273	0	0	0	0	0	0.0869115	0.197903	0	0.0383661	0	0.0578154	0	0.0492432	0.0653282	0.0454471	0	0	0	0	0	0	0.202562	0.0896376	0.114811	0	0	0.0639713	0.119205	0	0	0	0.0556763	0	0	0	0	0.0718176	0.0680384	0.0377569
SMARCD2	0	0.152632	0	0	0	0	0.145834	0	0.12928	0	0	0.0898205	0.302407	0.0845334	0.151017	0.167118	0	0.218191	0	0.144337	0.0506735	0.191704	0.277423	0.097895	0	0	0	0	0	0	0.257006	0.302866	0.138924	0	0	0.199375	0.132126	0	0	0.0752224	0.108467	0	0	0	0	0.0683134	0.0716279	0.0729784
CD79B	0	0	0	0	0	0	0	0	0	0	0	0	0	0	0	0	0	0	0	0	0	0	0	0	0	0	0	0	0	0	0	0	0	0	0	0	0	0	0	0	0	0	0	0	0	0	0	0
SCN4A	0	0	0	0	0	0	0	0	0.00151402	0	0	0	0	0.0845334	0.00648042	0	0	0.0304523	0	0	0	0	0	0.00510927	0	0	0	0	0	0	0	0	0	0	0	0.00405775	0	0	0	0	0	0	0	0	0	0	0.00163889	0.00820415
PRR29	0	0	0	0	0	0	0	0	0.0112393	0	0	0	0	0	0.0128565	0.0267572	0	0.00637648	0	0.0348165	0	0.0114017	0	0	0	0	0	0	0	0	0.0188249	0	0	0	0	0.0116701	0.0558456	0	0	0	0.000891257	0	0	0	0	0	0.011032	0.00230053
ICAM2	0	0	0	0	0	0	0	0	0	0	0	0	0	0	0	0	0	0	0	0	0	0	0	0	0	0	0	0	0	0	0	0	0	0	0	0	0	0	0	0	0	0	0	0	0	0	0.000849803	0.00901414
ERN1	0	0.107747	0	0	0.128921	0	0.133311	0	0.118097	0	0	0	0.128207	0.207014	0.0891346	0	0	0.0674821	0	0.024747	0	0.123535	0.215417	0.128466	0	0	0	0	0	0	0.0784518	0.124495	0.0831874	0	0	0.069112	0.131555	0	0	0.0677619	0.106246	0	0	0	0	0.0927168	0.0849402	0.184048
TEX2	0	0.411019	0	0	0.128921	0	0.347016	0.17542	0.428625	0	0	0.415184	0.611909	0.65439	0.372206	0.439533	0	0.326306	0	0.410064	0.470929	0.337911	0.466478	0.313795	0	0	0	0	0	0	0.337277	0.263347	0.347917	0	0	0.476112	0.768783	0	0	0.201516	0.277135	0	0	0	0	0.328405	0.302088	0.501105
PECAM1	0	0	0	0	0	0	0.0294018	0	0.0291995	0	0	0.076601	0	0	0.0159266	0.0776441	0	0	0	0.0294916	0	0.00721419	0	0.00886432	0	0	0	0	0	0	0.0355899	0.0431736	0.0208664	0	0	0.0099392	0	0	0	0	0.0117764	0	0	0	0	0.00723712	0.0191317	0.114456
MILR1	0	0	0	0	0	0	0	0.171711	0.00112312	0	0	0	0.0525342	0	0.00139696	0	0	0	0	0	0	0	0	0.00510927	0	0	0	0	0	0	0	0	0	0	0	0	0	0	0	0	0.00467186	0	0	0	0	0	0.00475605	0.0045594
POLG2	0	0.0525291	0	0	0	0	0.141572	0.096621	0.0924369	0	0	0	0.0504806	0	0.086572	0.0267572	0	0.00809744	0	0.01869	0.0555096	0.0579473	0.0583109	0.0887143	0	0	0	0	0	0	0.0601394	0.120582	0.0606774	0	0	0.086055	0.0868138	0	0	0.0677619	0.0443786	0	0	0	0	0.110578	0.0589436	0.138246
DDX5	0	0.601671	0	0	1.28619	0	0.942793	1.05943	0.902639	0	0	0.67647	0.932787	0.840311	0.685405	0.874234	0	0.500444	0	0.528752	0.523003	0.923627	0.321908	0.661059	0	0	0	0	0	0	0.992591	0.994072	0.831353	0	0	0.718272	0.547604	0	0	0.386204	0.539041	0	0	0	0	0.701812	0.624978	0.934815
CEP95	0	0.248951	0	0	0.276674	0	0.208281	0.253389	0.358829	0	0	0.151881	0.19441	0.462542	0.335062	0.273858	0	0.235998	0	0.195749	0.192663	0.428206	0.154272	0.442291	0	0	0	0	0	0	0.347463	0.305475	0.290636	0	0	0.378618	0.368871	0	0	0.442221	0.235887	0	0	0	0	0.372277	0.2459	0.683057
SMURF2	0	0.413072	0	0	0.128921	0	0.373396	0.361046	0.410212	0	0	0.391011	0.232236	0.397836	0.307878	0.152675	0	0.334122	0	0.280686	0.576149	0.398337	0.458093	0.293127	0	0	0	0	0	0	0.416559	0.299317	0.365623	0	0	0.323171	0.270609	0	0	0.517841	0.282426	0	0	0	0	0.458478	0.255624	0.258664
LRRC37A3	0	1.22789	0	0	0.652518	0	0.340617	1.32252	0.594431	0	0	0.645516	0.841609	0.547076	1.1445	0.361749	0	0.99218	0	0.83522	0.774558	0.70735	0.873905	0.515748	0	0	0	0	0	0	1.1302	0.533201	0.765985	0	0	1.13295	0.812086	0	0	0.42284	0.444517	0	0	0	0	0.585398	0.470969	0.544462
GNA13	0	0.150063	0	0	0.756048	0	0.228389	0.229517	0.139576	0	0	0.176138	0.207308	0.316369	0.150194	0.123066	0	0.0863354	0	0.0774349	0.0555096	0.124202	0.0736857	0.0980352	0	0	0	0	0	0	0.273444	0.133093	0.171236	0	0	0.116235	0.0829589	0	0	0.0677619	0.0842493	0	0	0	0	0.0808586	0.112266	0.224829
RGS9	0	0.107747	0	0	0.213558	0	0.0320527	0.21881	0.0554044	0	0	0	0	0	0.0326687	0.0267572	0	0	0	0.0321791	0	0.0160229	0	0	0	0	0	0	0	0	0.0260173	0	0.0153122	0	0	0.0195183	0	0	0	0.176854	0.0122383	0	0	0	0	0.0155998	0.024057	0.0603854
AXIN2	0	0.068673	0	0	0	0	0.128955	0.389007	0.0824034	0	0	0	0.0687012	0	0.0726219	0.0364809	0	0	0	0.0807732	0	0.0764832	0	0.0238728	0	0	0	0	0	0	0.11045	0.195386	0.0780224	0	0	0.0436438	0.0131033	0	0	0	0.0269427	0	0	0	0	0.0931403	0.0516599	0.0501903
AC004805.1	0	0.188724	0	0	0.404783	0	0.740191	0.615126	0.424368	0	0	0.329124	0.154211	0.865617	0.340401	0.250575	0	0.262732	0	0.221181	0.282166	0.367756	0.426716	0.293931	0	0	0	0	0	0	0.447304	0.192146	0.274487	0	0	0.312256	0.423622	0	0	0.157757	0.259196	0	0	0	0	0.307629	0.275247	0.254014
CEP112	0	1.05703	0	0	0.926858	0	0.837683	1.52532	1.1039	0	0	1.35148	0.822105	1.45843	0.95928	0.825695	0	0.74318	0	0.706818	0.741808	1.09838	1.09048	0.831945	0	0	0	0	0	0	1.41863	0.945562	1.08694	0	0	0.892133	1.12476	0	0	1.50709	0.894399	0	0	0	0	1.03293	0.885609	0.891856
APOH	0	0.0828291	0	0	0	0	0	0.0633809	0.011118	0	0	0	0	0	0.00886782	0	0	0	0	0	0	0	0	0	0	0	0	0	0	0	0.020098	0	0	0	0	0.00450592	0.0131033	0	0	0	0.00228264	0	0	0	0	0.00908254	0.00329175	0.0150992
PRKCA	0	1.30914	0	0	0.213558	0	1.54199	0.941105	1.1877	0	0	1.13364	1.31417	1.13299	1.26769	1.04405	0	1.22956	0	1.36701	1.17255	1.08363	1.59433	1.39308	0	0	0	0	0	0	1.44625	1.11157	1.34652	0	0	1.54907	1.21024	0	0	1.61285	1.05283	0	0	0	0	1.1776	1.32393	1.66599
CACNG5	0	0	0	0	0	0	0	0.0633809	0	0	0	0	0	0	0.00768117	0	0	0.0319144	0	0	0	0.0422743	0.0209867	0	0	0	0	0	0	0	0	0	0	0	0	0	0.0131033	0	0	0	0.0184265	0	0	0	0	0.00507858	0.0209692	0.0155497
CACNG4	0	0.17104	0	0	0	0	0.0371444	0	0.0924025	0	0	0	0.0869352	0.0980855	0.0323926	0.0424917	0	0.0559078	0	0.0246907	0.171627	0.016439	0.0715274	0.112397	0	0	0	0	0	0	0.097617	0.0444855	0.0580487	0	0	0.0621405	0.080148	0	0	0.230477	0.0503015	0	0	0	0	0.178107	0.106	0.31005
CACNG1	0	0	0	0	0	0	0	0	0.00240468	0	0	0	0	0	0.00134373	0	0	0.00806657	0	0	0	0	0	0	0	0	0	0	0	0	0	0	0	0	0	0	0	0	0	0	0	0	0	0	0	0.00220579	0.000324499	0.00841281
HELZ	0	0.823778	0	0	0.370605	0	0.863287	0.512985	0.655947	0	0	0.373952	0.598952	0.91068	0.640577	0.448548	0	0.631487	0	0.596592	0.45565	0.671986	0.698011	0.608197	0	0	0	0	0	0	0.804248	0.7999	0.780315	0	0	0.696326	0.460701	0	0	0.486579	0.459212	0	0	0	0	0.816906	0.492382	0.709028
PSMD12	0	0.204031	0	0	0	0	0.151199	0.456323	0.218041	0	0	0.11452	0.124821	0.182619	0.264107	0.176417	0	0.1458	0	0.234396	0.0888354	0.296639	0	0.16069	0	0	0	0	0	0	0.332337	0.317288	0.265568	0	0	0.233687	0.397237	0	0	0.272364	0.183971	0	0	0	0	0.268615	0.156003	0.32316
PITPNC1	0	0.64901	0	0	0.478369	0	0.460142	0.246098	0.536092	0	0	0.34416	0.529975	0.210932	0.449374	0.252958	0	0.429761	0	0.470274	0.566917	0.495373	0.575123	0.404798	0	0	0	0	0	0	0.724713	0.343486	0.468956	0	0	0.708966	0.778462	0	0	0.489709	0.345087	0	0	0	0	0.499064	0.599835	0.758155
NOL11	0	0.0454861	0	0	0	0	0.0898944	0.0933869	0.0839482	0	0	0.0246993	0.151257	0	0.0643818	0.0339342	0	0.0396032	0	0.103289	0.216374	0.137032	0.0527781	0.069305	0	0	0	0	0	0	0.0152972	0.0475082	0.0961746	0	0	0.118717	0.124859	0	0	0	0.0518346	0	0	0	0	0.0982827	0.059633	0.0553793
BPTF	0	1.55232	0	0	1.40945	0	1.20342	1.52235	1.24908	0	0	1.63238	1.4671	1.12856	1.37636	1.13794	0	1.41722	0	1.14464	1.57626	1.66274	1.36203	1.51585	0	0	0	0	0	0	1.41248	1.56002	1.38055	0	0	1.32024	1.34496	0	0	0.86157	1.3723	0	0	0	0	1.23204	1.31706	0.880011
C17orf58	0	0.0248007	0	0	0.157047	0	0.0158832	0	0.0187711	0	0	0	0.029309	0	0.0094846	0.10738	0	0.00874014	0	0.0254331	0	0.0200038	0	0.0242625	0	0	0	0	0	0	0	0	0.00711374	0	0	0.0104445	0.0961689	0	0	0	0.0171012	0	0	0	0	0.00577782	0.0123042	0.0132919
KPNA2	0	0	0	0	0.128921	0	0.117159	0	0.092228	0	0	0.0798835	0	0	0.0635036	0.0775934	0	0.0450747	0	0.0221785	0.0506735	0.0805944	0	0.0413395	0	0	0	0	0	0	0	0.0871449	0.0819427	0	0	0.0182178	0.0542178	0	0	0	0.0461436	0	0	0	0	0.0256073	0.0370498	0.0787607
AMZ2	0	0.165775	0	0	0	0	0.168087	0.0633809	0.143841	0	0	0	0.102552	0.302694	0.131029	0.230177	0	0.0512641	0	0.0627775	0	0.0876283	0.123268	0.16118	0	0	0	0	0	0	0.237213	0.110287	0.166141	0	0	0.117651	0.0429182	0	0	0.119179	0.0909231	0	0	0	0	0.135664	0.0733628	0.0693069
ARSG	0	0.208489	0	0	0.896465	0	0.256661	0.283911	0.357014	0	0	0.303128	0.378367	0.582335	0.602955	0.15828	0	0.334629	0	0.324006	0.451324	0.51908	0.508545	0.38189	0	0	0	0	0	0	0.500698	0.203985	0.384442	0	0	0.441878	0.0629502	0	0	0.0788327	0.290977	0	0	0	0	0.268402	0.323056	0.144209
SLC16A6	0	0.208061	0	0	0.305804	0	0.0883884	0	0.0495387	0	0	0.248219	0	0.189409	0.104079	0.17095	0	0.0684871	0	0.0664846	0.258403	0.111793	0.136924	0.112555	0	0	0	0	0	0	0.112164	0.0202062	0.0625845	0	0	0.0898485	0.0675932	0	0	0.0576748	0.060639	0	0	0	0	0.0248881	0.0574392	0.0628574
WIPI1	0	0.0894022	0	0	0	0	0.110656	0.156768	0.113702	0	0	0.0246993	0.0525342	0	0.11291	0.205192	0	0.1401	0	0.104602	0	0.111614	0.0505407	0.0737605	0	0	0	0	0	0	0.348753	0.0217593	0.157475	0	0	0.100619	0.250057	0	0	0.0971232	0.0698383	0	0	0	0	0.0756371	0.066563	0.0407708
PRKAR1A	0	0.524235	0	0	0.128921	0	0.54596	0.344841	0.43955	0	0	0.471663	0.347746	0.143768	0.331883	0.465163	0	0.252759	0	0.368482	0.409877	0.35602	0.37685	0.394222	0	0	0	0	0	0	0.301498	0.445368	0.397515	0	0	0.313793	0.416494	0	0	0.531044	0.195099	0	0	0	0	0.30423	0.205207	0.574484
FAM20A	0	0	0	0	0	0	0	0	0.0142815	0	0	0	0	0	0.038234	0	0	0.0223467	0	0.0428534	0.0862557	0.0149962	0	0	0	0	0	0	0	0	0.0480689	0	0.0443882	0	0	0.0489415	0	0	0	0.0788327	0.0290456	0	0	0	0	0.0115297	0.0255307	0.0323093
ABCA8	0	0	0	0	0	0	0.0659024	0.369451	0.0178437	0	0	0	0	0	0.0250475	0	0	0	0	0.0131122	0	0.00686675	0	0	0	0	0	0	0	0	0.0413409	0.0385908	0.00650822	0	0	0.0267577	0	0	0	0	0.00605544	0	0	0	0	0.0364693	0.0494736	0.0664377
ABCA9	0	0.325303	0	0	0.157047	0	0.169993	0.266505	0.285344	0	0	0.475222	0.706378	0.495946	0.466153	0.067374	0	0.355898	0	0.44951	0.397067	0.454182	0.66248	0.222578	0	0	0	0	0	0	0.323876	0.355903	0.348153	0	0	0.422764	0.272872	0	0	0.694725	0.329767	0	0	0	0	0.362853	0.286021	0.287622
ABCA6	0	0.322402	0	0	0.462851	0	0.235074	0.228058	0.272801	0	0	0.412232	0.346882	0.354659	0.309634	0.207582	0	0.298361	0	0.197999	0.13944	0.278073	0.494216	0.305959	0	0	0	0	0	0	0.187286	0.126428	0.256556	0	0	0.457123	0.389143	0	0	0.13306	0.181651	0	0	0	0	0.415646	0.207701	0.316925
ABCA10	0	0.522349	0	0	0	0	0.0404813	0.456125	0.442196	0	0	0.75188	0.792773	1.1289	0.720349	0.292813	0	0.587967	0	0.600468	0.668261	0.725282	0.756217	0.509251	0	0	0	0	0	0	0.632596	0.524637	0.608088	0	0	0.818816	0.552374	0	0	0.785994	0.390824	0	0	0	0	0.835721	0.410889	0.40059
ABCA5	0	1.2831	0	0	0.778617	0	0.617222	0.612065	0.798764	0	0	0.938291	1.04749	1.00099	0.924649	0.618766	0	0.899549	0	0.865882	1.23981	1.02653	0.748569	0.496238	0	0	0	0	0	0	1.01101	0.828776	0.855159	0	0	0.893335	0.807503	0	0	0.809526	0.57708	0	0	0	0	0.847824	0.567873	0.698813
MAP2K6	0	0.1709	0	0	0.157047	0	0.0308048	0.256805	0.245209	0	0	0.205551	0.0500174	0	0.269488	0.248888	0	0.226466	0	0.284026	0.170794	0.29172	0.101823	0.182426	0	0	0	0	0	0	0.174476	0.0380332	0.281027	0	0	0.280667	0.424266	0	0	0.292528	0.187742	0	0	0	0	0.0722497	0.205671	0.090993
KCNJ16	0	0	0	0	0	0	0	0.171711	0.021214	0	0	0	0	0	0.0219787	0	0	0	0	0.0162493	0	0.0284765	0	0.0245697	0	0	0	0	0	0	0	0	0.0157681	0	0	0.0157372	0	0	0	0	0.00988749	0	0	0	0	0.00113685	0.0175073	0.00363569
KCNJ2	0	0	0	0	0	0	0.132554	0.103488	0.00459869	0	0	0	0.0522493	0	0.00983777	0.0275523	0	0.0271268	0	0	0	0.0101296	0	0	0	0	0	0	0	0	0.0142539	0	0	0	0	0.00412469	0	0	0	0	0.0172182	0	0	0	0	0.0045005	0.0286751	0.0784693
SOX9	0	0	0	0	0	0	0.0568789	0	0.0563034	0	0	0.0798835	0	0	0.0161658	0	0	0	0	0	0	0.058381	0	0.0110634	0	0	0	0	0	0	0.0643791	0.0555387	0.009324	0	0	0.0319592	0.0305475	0	0	0	0.0156304	0	0	0	0	0.024546	0.0244038	0.0122454
SLC39A11	0	1.21616	0	0	1.20216	0	0.95523	0.543674	1.41601	0	0	1.38257	1.29148	0.749927	0.842666	1.18914	0	0.736936	0	0.963055	1.03289	0.775854	1.51875	0.90485	0	0	0	0	0	0	0.847215	0.522303	0.744006	0	0	1.12154	0.861454	0	0	0.755271	1.21696	0	0	0	0	0.40384	1.35423	0.476114
SSTR2	0	0.497814	0	0	0	0	0.411807	0.0633809	0.417994	0	0	0.225977	0.260825	0.241976	0.317414	0.366493	0	0.292756	0	0.234403	0.160161	0.400619	0.544315	0.308847	0	0	0	0	0	0	0.356693	0.478616	0.170444	0	0	0.294127	0.198952	0	0	0.0677619	0.36161	0	0	0	0	0.348308	0.306632	0.673343
COG1	0	0.557014	0	0	0.285968	0	0.242119	0.5311	0.361836	0	0	0.273418	0.249099	0.6512	0.382261	0.318516	0	0.369202	0	0.228163	0.394771	0.273949	0.138144	0.219922	0	0	0	0	0	0	0.408279	0.380813	0.19911	0	0	0.267949	0.190661	0	0	0.155255	0.232478	0	0	0	0	0.201926	0.292807	0.121495
FAM104A	0	0.0248007	0	0	0	0	0.181542	0.0933869	0.150801	0	0	0.139187	0	0.243459	0.0858733	0.116318	0	0.0773747	0	0.0728806	0.299186	0.103152	0.200491	0.0456211	0	0	0	0	0	0	0.210919	0.0945933	0.0818206	0	0	0.0809715	0	0	0	0	0.0717742	0	0	0	0	0.0943054	0.0691604	0.235575
C17orf80	0	0.118189	0	0	0	0	0.154035	0.0933869	0.128506	0	0	0.13514	0.100498	0.143768	0.121675	0.230644	0	0.111484	0	0.115894	0	0.150725	0.0583109	0.110365	0	0	0	0	0	0	0.159137	0.215207	0.106994	0	0	0.133563	0.208487	0	0	0.125254	0.0961364	0	0	0	0	0.213069	0.102816	0.163093
CPSF4L	0	0	0	0	0	0	0	0	0	0	0	0	0	0	0.00271429	0	0	0	0	0	0	0.00758029	0	0	0	0	0	0	0	0	0	0	0	0	0	0	0	0	0	0	0	0	0	0	0	0	0.000408	0.0671671
CDC42EP4	0	0.137543	0	0	0.321322	0	0.0373656	0	0.0275167	0	0	0.0798835	0	0	0.0208764	0	0	0.0143575	0	0	0	0.0294949	0.0209867	0.00946097	0	0	0	0	0	0	0.0604277	0	0.0238252	0	0	0.0180944	0.0370988	0	0	0	0.0125047	0	0	0	0	0.027751	0.0162097	0.15064
SDK2	0	0.416937	0	0	0.157047	0	0.300756	0.377356	0.493234	0	0	0.756923	0.250034	0.0845334	0.368668	0.290005	0	0.380067	0	0.153957	0.407949	0.487153	0.451446	0.350797	0	0	0	0	0	0	0.228666	0.183165	0.378272	0	0	0.264843	0.103956	0	0	0.203618	0.48559	0	0	0	0	0.415684	0.572121	0.757463
RPL38	0	0	0	0	0.252757	0	0.174835	0.0633809	0.112596	0	0	0.0460227	0	0.0671643	0.0833566	0.19147	0	0.122964	0	0.135477	0.118894	0.0689633	0	0.03792	0	0	0	0	0	0	0.10612	0.105043	0.0945426	0	0	0.0952793	0	0	0	0	0.112035	0	0	0	0	0.0914999	0.0739305	0.0982328
TTYH2	0	0	0	0	0	0	0	0.235092	0.0380159	0	0	0.0460227	0	0	0.0194719	0.0640332	0	0.0301844	0	0	0.0641224	0.037699	0.122245	0.0288836	0	0	0	0	0	0	0	0	0.0150749	0	0	0.0103709	0.0131033	0	0	0	0.0154044	0	0	0	0	0.0452336	0.0639306	0.121779
DNAI2	0	0	0	0	0	0	0	0	0.00175338	0	0	0	0	0	0.00535227	0	0	0	0	0	0	0	0	0.0288515	0	0	0	0	0	0	0	0	0	0	0	0.0161439	0	0	0	0	0.00438964	0	0	0	0	0.00454334	0.00290966	0.187589
KIF19	0	0	0	0	0	0	0	0	0.00433845	0	0	0	0	0	0.00287362	0	0	0	0	0	0	0	0	0	0	0	0	0	0	0	0.029244	0.031662	0.0191448	0	0	0	0	0	0	0	0	0	0	0	0	0	0.00486244	0.0176683
BTBD17	0	0	0	0	0	0	0	0	0.00182602	0	0	0	0	0	0	0	0	0	0	0	0	0	0	0	0	0	0	0	0	0	0	0	0	0	0	0	0	0	0	0	0	0	0	0	0	0.00918564	0.00126413	0.00414998
GPRC5C	0	0	0	0	0	0	0.0420322	0	0.00211566	0	0	0	0	0	0.00085217	0	0	0	0	0	0	0	0	0	0	0	0	0	0	0	0	0.00770041	0.0115505	0	0	0	0	0	0	0	0	0	0	0	0	0.00634717	0.00580835	0.00820508
CD300A	0	0	0	0	0	0	0	0	0.0132939	0	0	0	0	0	0.00457928	0	0	0	0	0.0276521	0	0.00560537	0	0	0	0	0	0	0	0	0	0	0	0	0	0	0	0	0	0	0.00304092	0	0	0	0	0.00291221	0.00184751	0.0055145
CD300LB	0	0	0	0	0	0	0	0	0.00996938	0	0	0	0	0	0.00469178	0	0	0	0	0	0	0.0203277	0	0	0	0	0	0	0	0	0	0	0	0	0	0	0.0374977	0	0	0	0	0	0	0	0	0.0107586	0	0.00499267
CD300C	0	0	0	0	0	0	0	0	0.00540753	0	0	0	0	0	0	0	0	0	0	0	0	0	0	0	0	0	0	0	0	0	0	0	0	0	0	0	0	0	0	0	0	0	0	0	0	0	0	0
CD300E	0	0	0	0	0	0	0	0	0	0	0	0	0	0	0.0016775	0	0	0	0	0	0	0	0.0317914	0	0	0	0	0	0	0	0	0	0.0053625	0	0	0	0	0	0	0	0.000753055	0	0	0	0	0.00451137	0.00170249	0.00203844
RAB37	0	0.614128	0	0	0.285968	0	0.464547	0.0719316	0.425433	0	0	0.370632	0.696924	0.533525	0.625461	0.28818	0	0.549641	0	0.643061	0.572388	0.558935	0.698805	0.446756	0	0	0	0	0	0	0.720049	0.355128	0.541964	0	0	0.707486	0.815781	0	0	0.579038	0.235843	0	0	0	0	0.242893	0.387943	0.170832
CD300LF	0	0	0	0	0	0	0	0	0.0249049	0	0	0	0	0.0845334	0.0148567	0.0775934	0	0.027991	0	0.0294916	0	0.0254808	0	0.00946097	0	0	0	0	0	0	0.036674	0.0297171	0.0215944	0	0	0.0179714	0	0	0	0	0.00559545	0	0	0	0	0.0101111	0.00863641	0.0114399
SLC9A3R1	0	0	0	0	0	0	0.0364068	0	0.0114415	0	0	0	0	0	0.00803978	0	0	0	0	0	0	0.0123798	0.0209867	0.00510927	0	0	0	0	0	0	0	0.0385908	0.00322286	0	0	0.00801904	0	0	0	0	0.000995499	0	0	0	0	0	0.00542034	0.0219562
NAT9	0	0.131294	0	0	0.128921	0	0	0	0.202648	0	0	0.160978	0.0500174	0.0845334	0.140172	0.0848998	0	0.185835	0	0.0671946	0.202726	0.11718	0.0459871	0.159417	0	0	0	0	0	0	0.257691	0.110032	0.127834	0	0	0.126408	0.1254	0	0	0.32014	0.0802487	0	0	0	0	0.123474	0.136824	0.0975223
TMEM104	0	0.355243	0	0	0	0	0.115099	0.175647	0.0912394	0	0	0.184236	0.10719	0	0.109338	0	0	0.0670005	0	0.0954047	0	0.12134	0.127127	0.184454	0	0	0	0	0	0	0.0405847	0.126039	0.0943315	0	0	0.0770903	0.0370988	0	0	0.199013	0.107646	0	0	0	0	0.144972	0.150556	0.0835531
GRIN2C	0	0	0	0	0	0	0	0.0979523	0.0136352	0	0	0	0	0	0.0055622	0.0275523	0	0.0196822	0	0.0263484	0	0.0243173	0.0505407	0	0	0	0	0	0	0	0	0	0.0434744	0	0	0	0	0	0	0	0.0105349	0	0	0	0	0.0596254	0.010834	0.0186264
FDXR	0	0.0727334	0	0	0	0	0	0	0.0369739	0	0	0	0	0	0.0207891	0	0	0.0825157	0	0.0331424	0	0.0103557	0	0.124082	0	0	0	0	0	0	0	0.0419325	0.0234622	0	0	0.0179615	0	0	0	0.0946206	0.0160403	0	0	0	0	0.0191379	0.0254318	0.00647035
FADS6	0	0	0	0	0	0	0	0	0.10453	0	0	0.0662808	0.369814	0.313515	0.113206	0.14277	0	0.128198	0	0.108098	0	0.202543	0.176254	0.0380781	0	0	0	0	0	0	0.264656	0.0374175	0.129912	0	0	0.0657718	0.0562445	0	0	0.0752224	0.0848407	0	0	0	0	0.143468	0.131291	0.116191
OTOP2	0	0	0	0	0	0	0	0	0	0	0	0	0	0	0	0	0	0	0	0	0	0	0	0	0	0	0	0	0	0	0	0	0	0	0	0	0	0	0	0	0	0	0	0	0	0	0	0.010156
OTOP3	0	0	0	0	0	0	0	0	0.00236278	0	0	0	0	0	0	0	0	0	0	0	0	0.011372	0	0	0	0	0	0	0	0	0	0	0	0	0	0.00402114	0	0	0	0	0	0	0	0	0	0.00113685	0	0.00991962
HID1	0	0.266871	0	0	0.484072	0	0.473877	0.265589	0.281777	0	0	0.140789	0.0783031	0.158926	0.206258	0.28373	0	0.12202	0	0.287719	0.290878	0.238265	0.172938	0.175357	0	0	0	0	0	0	0.36615	0.526663	0.24779	0	0	0.156166	0.332786	0	0	0.377395	0.234893	0	0	0	0	0.225641	0.334663	0.133708
CDR2L	0	0.068673	0	0	0	0	0	0	0.0447413	0	0	0.0642771	0	0.0845334	0.0493668	0	0	0.0275465	0	0.0435571	0.0555096	0.0292697	0	0.0143774	0	0	0	0	0	0	0.095164	0	0.0571208	0	0	0.0418884	0	0	0	0.0677619	0.0246078	0	0	0	0	0.0135037	0.025649	0.026204
MRPL58	0	0	0	0	0	0	0.071434	0.103488	0.0671735	0	0	0	0	0	0.0557045	0.119047	0	0.0252815	0	0.0737629	0	0.0277718	0.0209867	0	0	0	0	0	0	0	0.0630152	0.0825624	0.0230299	0	0	0.0312688	0.0385559	0	0	0	0.0336415	0	0	0	0	0.0393564	0.0451888	0.0751968
KCTD2	0	0.0975342	0	0	0.478369	0	0.250648	0.39423	0.179322	0	0	0.290094	0.158686	0.0845334	0.143813	0	0	0.116991	0	0.217461	0.0830936	0.149642	0.0209867	0.0796338	0	0	0	0	0	0	0.169494	0.0614077	0.191373	0	0	0.117944	0.177513	0	0	0.0752224	0.0940168	0	0	0	0	0.154989	0.102902	0.202895
ATP5PD	0	0.0454861	0	0	0	0	0.13245	0	0.127297	0	0	0.116886	0	0	0.154081	0.221379	0	0.16731	0	0.0623017	0.13944	0.128571	0.0863149	0.122968	0	0	0	0	0	0	0.146607	0.130796	0.108222	0	0	0.0605041	0.113365	0	0	0	0.0925691	0	0	0	0	0.0982317	0.0643233	0.0789881
SLC16A5	0	0	0	0	0	0	0	0	0.00329378	0	0	0	0	0	0.00222967	0	0	0	0	0	0	0.0157961	0	0	0	0	0	0	0	0	0	0	0.00609254	0	0	0.00892128	0	0	0	0	0	0	0	0	0	0.0045005	0.0041872	0.0166135
ARMC7	0	0	0	0	0	0	0.0992157	0.171711	0.0535713	0	0	0.0415816	0	0.158926	0.080841	0.0275523	0	0.0143575	0	0	0	0.0610766	0	0.0154151	0	0	0	0	0	0	0.0126195	0.00770041	0.0380845	0	0	0.0433816	0	0	0	0.0788327	0.0488586	0	0	0	0	0.0370529	0.057607	0.0321028
NT5C	0	0	0	0	0	0	0	0	0.0790697	0	0	0	0	0.0671643	0.0695593	0.0267572	0	0.0458905	0	0.029392	0	0.0528162	0	0.0413347	0	0	0	0	0	0	0	0.0101589	0.0409261	0	0	0.0494485	0.0131033	0	0	0	0.0411044	0	0	0	0	0.0536717	0.0231983	0.0103509
JPT1	0	0.0787646	0	0	0	0	0.174886	0.18557	0.151858	0	0	0.178392	0.0574205	0.0845334	0.203692	0.0764258	0	0.137932	0	0.11798	0.0830936	0.149763	0.133155	0.173975	0	0	0	0	0	0	0.132387	0.157257	0.114106	0	0	0.148554	0.18323	0	0	0.30848	0.14138	0	0	0	0	0.217846	0.124372	0.181875
SUMO2	0	0.0248007	0	0	0	0	0.0783313	0	0.0808352	0	0	0	0	0	0.0893761	0.0934454	0	0.0280055	0	0.106413	0	0.144425	0.0583109	0.0891459	0	0	0	0	0	0	0.104615	0.0438016	0.0867965	0	0	0.0850211	0.0793939	0	0	0.060634	0.0438585	0	0	0	0	0.035492	0.0705845	0.0613385
NUP85	0	0.296244	0	0	0.321322	0	0.155061	0.0933869	0.293684	0	0	0.358281	0.12095	0.276281	0.203507	0.254585	0	0.320078	0	0.211998	0.0506735	0.280286	0.0850729	0.152617	0	0	0	0	0	0	0.158825	0.317784	0.179837	0	0	0.269928	0.0337523	0	0	0.0946206	0.203267	0	0	0	0	0.184604	0.184929	0.0960556
GGA3	0	0.305713	0	0	0.676409	0	0.410188	0.289227	0.2852	0	0	0.0662808	0.200747	0.627193	0.304165	0.185346	0	0.215021	0	0.220424	0.364231	0.438122	0.141865	0.251701	0	0	0	0	0	0	0.285743	0.311011	0.288199	0	0	0.243364	0.559699	0	0	0.342381	0.233389	0	0	0	0	0.213683	0.336356	0.208715
MRPS7	0	0.0248007	0	0	0.128921	0	0.115342	0.0633809	0.0718846	0	0	0	0.0494899	0.22609	0.0612161	0.180439	0	0.0942649	0	0.03581	0	0.0452586	0.0792976	0.0417735	0	0	0	0	0	0	0.119255	0.093725	0.0576432	0	0	0.0675212	0.0607443	0	0	0	0.0440233	0	0	0	0	0.0841409	0.0531022	0.0386065
MIF4GD	0	0.170942	0	0	0	0	0	0.132896	0.0489027	0	0	0	0.0933923	0.158926	0.0579438	0.1368	0	0.0633614	0	0.0564329	0.118894	0.0346838	0	0.0566933	0	0	0	0	0	0	0.0512062	0.056273	0.0166228	0	0	0.0642025	0	0	0	0	0.0414619	0	0	0	0	0.0338917	0.0447973	0.0429864
SLC25A19	0	0	0	0	0	0	0.0371444	0	0.047809	0	0	0	0	0	0.0454466	0	0	0.0548676	0	0.064958	0.118384	0.0299474	0	0.00595414	0	0	0	0	0	0	0.070252	0.0298512	0.0485677	0	0	0.0681896	0.0441798	0	0	0.104392	0.0264805	0	0	0	0	0.0563793	0.0274615	0.0242957
GRB2	0	0.315025	0	0	0	0	0.348684	0.333077	0.413188	0	0	0.268304	0.396559	0.212876	0.467762	0.362385	0	0.381734	0	0.316421	0.352934	0.35781	0.380529	0.770802	0	0	0	0	0	0	0.397609	0.297897	0.355065	0	0	0.394345	0.333085	0	0	0.273571	0.365941	0	0	0	0	0.520624	0.325264	0.42938
TMEM94	0	0.130762	0	0	0.305804	0	0.183199	0.445084	0.281766	0	0	0.163492	0.0947639	0.274178	0.243803	0.183631	0	0.180647	0	0.322581	0.127724	0.21806	0.0209867	0.177877	0	0	0	0	0	0	0.224409	0.301372	0.28761	0	0	0.150788	0.198977	0	0	0.157757	0.250142	0	0	0	0	0.185575	0.315385	0.1591
CASKIN2	0	0.0248007	0	0	0.321322	0	0.0897828	0	0.0197789	0	0	0	0.029309	0.158926	0.0248266	0.114253	0	0	0	0.0184461	0	0.0056887	0	0.0184343	0	0	0	0	0	0	0.0861831	0.033388	0.00391342	0	0	0.0132173	0	0	0	0.060634	0.0260413	0	0	0	0	0.0449645	0.0180344	0.0106135
TSEN54	0	0.0580284	0	0	0.157047	0	0.190759	0.286947	0.22319	0	0	0.0889763	0.194088	0.468137	0.184941	0.0722632	0	0.203225	0	0.190922	0.0830936	0.092494	0.0653282	0.196839	0	0	0	0	0	0	0.152088	0.229616	0.149641	0	0	0.144978	0.138896	0	0	0.316438	0.159564	0	0	0	0	0.157763	0.203192	0.0787878
LLGL2	0	0	0	0	0	0	0.13259	0	0.0346084	0	0	0	0	0.0671643	0.0260145	0	0	0.106265	0	0	0	0.0279095	0	0.0482876	0	0	0	0	0	0	0.0787006	0	0.0416861	0	0	0.044143	0.0631768	0	0	0	0.0261738	0	0	0	0	0.016853	0.0595584	0.212876
MYO15B	0	0	0	0	0	0	0	0.0633809	0.0152555	0	0	0	0	0	0.0239998	0	0	0.0155969	0	0.0112283	0	0.0311749	0.0702735	0.0145652	0	0	0	0	0	0	0.0575161	0	0.0682156	0	0	0.00984726	0	0	0	0	0.00233143	0	0	0	0	0.0302198	0.0266279	0.0562164
RECQL5	0	0.0773298	0	0	0	0	0.151623	0.165318	0.17869	0	0	0.525614	0.112218	0	0.229926	0.188798	0	0.0856577	0	0.222078	0.123863	0.217747	0.201563	0.28744	0	0	0	0	0	0	0.109455	0.193979	0.140495	0	0	0.118201	0.0944014	0	0	0.139971	0.135885	0	0	0	0	0.0930056	0.214731	0.104775
SMIM5	0	0	0	0	0	0	0	0	0	0	0	0	0	0	0.000628112	0	0	0	0	0	0	0	0	0	0	0	0	0	0	0	0	0.0354716	0	0	0	0	0	0	0	0	0	0	0	0	0	0	0.000531921	0.00379543
SMIM6	0	0	0	0	0	0	0	0	0	0	0	0	0	0	0	0	0	0	0	0	0	0	0	0	0	0	0	0	0	0	0	0	0.00720455	0	0	0	0	0	0	0	0	0	0	0	0	0	0.000419173	0.000966519
SAP30BP	0	0.118413	0	0	0.478369	0	0.166977	0.615502	0.311612	0	0	0.290258	0.0520441	0	0.28525	0.305179	0	0.323122	0	0.233166	0.30583	0.227094	0.201507	0.223522	0	0	0	0	0	0	0.405277	0.265592	0.203318	0	0	0.216126	0.175319	0	0	0.300222	0.221276	0	0	0	0	0.233749	0.22387	0.190704
ITGB4	0	0	0	0	0	0	0	0	0.00969345	0	0	0	0	0	0.0135618	0.103166	0	0	0	0.0100867	0	0	0	0	0	0	0	0	0	0	0	0	0.0200217	0	0	0	0.0254526	0	0	0	0.0047415	0	0	0	0	0.00401267	0.0065323	0.124177
GALK1	0	0	0	0	0	0	0.0431034	0	0.0253155	0	0	0.0642771	0	0	0.0251741	0.0364809	0	0.030793	0	0.00630085	0	0.0176843	0	0.0110634	0	0	0	0	0	0	0.0152972	0.00770041	0.0359505	0	0	0.00342125	0	0	0	0	0.0133246	0	0	0	0	0	0.0183957	0.0117364
H3F3B	0	0.305945	0	0	0.128921	0	0.195512	0	0.156077	0	0	0.121091	0.176381	0.189409	0.136356	0.0882437	0	0.114043	0	0.11832	0.160386	0.0796425	0.0583109	0.193155	0	0	0	0	0	0	0.210617	0.208158	0.154246	0	0	0.09009	0.0131033	0	0	0	0.0991784	0	0	0	0	0.315472	0.0981936	0.311066
UNK	0	0.554771	0	0	0.321322	0	0.143439	0.638288	0.308637	0	0	0.346908	0.142757	0.458678	0.2632	0.535173	0	0.26426	0	0.160657	0.119856	0.303352	0.375843	0.229198	0	0	0	0	0	0	0.258739	0.0657306	0.201064	0	0	0.25745	0.130169	0	0	0.198012	0.151523	0	0	0	0	0.240176	0.227028	0.143997
UNC13D	0	0	0	0	0	0	0.0675249	0	0.0331048	0	0	0	0.234336	0	0.0349796	0.0411125	0	0	0	0.0143361	0	0.0311395	0	0.0205785	0	0	0	0	0	0	0.0581379	0.0404601	0.0281359	0	0	0.0199233	0	0	0	0	0.0070967	0	0	0	0	0.0196998	0.0220206	0.290898
WBP2	0	0.595876	0	0	0.128921	0	0.433657	0.537764	0.234357	0	0	0.076601	0.336797	0.0980855	0.253741	0.181141	0	0.145637	0	0.201213	0.205582	0.253691	0.259649	0.16424	0	0	0	0	0	0	0.419418	0.170033	0.32228	0	0	0.174999	0.106149	0	0	0.160446	0.114391	0	0	0	0	0.262928	0.149858	0.407899
TRIM47	0	0	0	0	0	0	0.0611695	0	0.0215457	0	0	0	0	0	0.018268	0	0	0.0397487	0	0.0294916	0	0.0183421	0	0	0	0	0	0	0	0	0.0188249	0.0431736	0.00930634	0	0	0.0014705	0	0	0	0	0.00425088	0	0	0	0	0.00759006	0.0140675	0.0218214
TRIM65	0	0	0	0	0.285968	0	0.0722905	0.22053	0.0642322	0	0	0	0	0.0845334	0.0548957	0	0	0.023512	0	0.029111	0	0.0843349	0	0.106403	0	0	0	0	0	0	0.0345459	0.0697739	0.0570932	0	0	0.0517142	0.0254526	0	0	0.352159	0.0370578	0	0	0	0	0.0590407	0.0511466	0.0897507
MRPL38	0	0	0	0	0	0	0	0	0.0104439	0	0	0	0	0	0.00501649	0	0	0	0	0	0	0	0	0	0	0	0	0	0	0	0.0229916	0	0.0207598	0	0	0.00936082	0	0	0	0	0.00505597	0	0	0	0	0.00195599	0.00347478	0.00380693
AC087289.3	0	0.0975055	0	0	0	0	0.0247911	0.273599	0.0569664	0	0	0.0642771	0	0	0.0564114	0.0411125	0	0.0677958	0	0.0494148	0	0.0838081	0	0.0145652	0	0	0	0	0	0	0.120585	0.167181	0.0894494	0	0	0.0220625	0	0	0	0.0788327	0.0408061	0	0	0	0	0.0217391	0.0811371	0.0690207
FBF1	0	0.121202	0	0	0	0	0.0821728	0.18729	0.129892	0	0	0	0.0783031	0.243459	0.108202	0.0735415	0	0.046103	0	0.0148927	0.0506735	0.13412	0	0.0786632	0	0	0	0	0	0	0.14359	0.0975712	0.115534	0	0	0.116932	0.0131033	0	0	0.162383	0.0726663	0	0	0	0	0.0849359	0.153717	0.152614
ACOX1	0	0.285101	0	0	0.285968	0	0.0561209	0	0.169591	0	0	0.108678	0.231717	0.16525	0.156273	0.155549	0	0.195763	0	0.20206	0.325812	0.159637	0.0516776	0.110539	0	0	0	0	0	0	0.130824	0.23953	0.12829	0	0	0.146217	0.0429182	0	0	0.242008	0.0986311	0	0	0	0	0.230751	0.115031	0.259819
TEN1	0	0.0525291	0	0	0	0	0.0770527	0	0.0284582	0	0	0.0798835	0	0	0.0316613	0.0555195	0	0.00874014	0	0.0487763	0.0885338	0.0303076	0	0	0	0	0	0	0	0	0.069613	0.0450565	0.0123235	0	0	0.0246827	0	0	0	0	0.0322375	0	0	0	0	0.0641034	0.0273845	0.111773
CDK3	0	0.150035	0	0	0.433721	0	0.046688	0.122189	0.0361464	0	0	0	0	0.0845334	0.0266926	0	0	0.0733417	0	0.0857961	0	0.0443466	0	0.0175518	0	0	0	0	0	0	0	0	0.0400969	0	0	0.042088	0	0	0	0	0.0430431	0	0	0	0	0.0918073	0.0575286	0.0143383
EVPL	0	0	0	0	0	0	0	0.096621	0.00767133	0	0	0	0	0	0.00328387	0	0	0.00806657	0	0	0	0	0	0	0	0	0	0	0	0	0	0	0.00888792	0	0	0	0	0	0	0	0	0	0	0	0	0.00506631	0.00186118	0.146813
SRP68	0	0.0525291	0	0	0	0	0.141335	0.194573	0.169805	0	0	0.0246993	0.0500174	0.680903	0.150508	0.150332	0	0.0791013	0	0.199815	0.275436	0.133688	0.0823321	0.191707	0	0	0	0	0	0	0.117588	0.218512	0.178692	0	0	0.147043	0.0683512	0	0	0.0752224	0.124032	0	0	0	0	0.176596	0.112887	0.126425
ZACN	0	0	0	0	0	0	0	0	0	0	0	0	0	0	0.00320786	0	0	0	0	0	0	0	0	0	0	0	0	0	0	0	0	0	0	0	0	0	0	0	0	0	0.00496933	0	0	0	0	0	0.0024465	0.0090371
EXOC7	0	0.258215	0	0	0.830992	0	0.411516	0.227397	0.55273	0	0	0.449818	0.238607	0.782913	0.487585	0.287338	0	0.476174	0	0.366773	0.342376	0.558342	0.650131	0.452685	0	0	0	0	0	0	0.419553	0.249764	0.470739	0	0	0.372775	0.390241	0	0	0.444527	0.332917	0	0	0	0	0.337917	0.578821	0.274754
FOXJ1	0	0	0	0	0	0	0	0	0	0	0	0	0	0	0.00106337	0	0	0	0	0	0	0	0	0	0	0	0	0	0	0	0	0	0	0	0	0	0	0	0	0	0	0	0	0	0	0	0	0.0140887
RNF157	0	0.647849	0	0	1.26094	0	0.68342	0.327469	0.594015	0	0	1.1017	0.985079	0.249783	0.841919	0.674861	0	0.786968	0	0.691486	0.712697	0.921346	0.780043	0.571422	0	0	0	0	0	0	0.965297	0.820854	0.728585	0	0	0.754373	0.908161	0	0	0.894628	0.579373	0	0	0	0	0.692444	0.645922	0.802772
UBALD2	0	0	0	0	0	0	0.160106	0	0.0576986	0	0	0.0246993	0.102061	0	0.068265	0.0776441	0	0.0970316	0	0.0877185	0	0.0885968	0.108852	0.0178301	0	0	0	0	0	0	0.178563	0.0884971	0.075967	0	0	0.0696511	0.0629502	0	0	0	0.0614253	0	0	0	0	0.0254356	0.0377016	0.110034
QRICH2	0	0.329564	0	0	0	0	0.283692	0	0.21314	0	0	0.0876042	0.408174	0.117355	0.168927	0.438003	0	0.168963	0	0.139805	0.367971	0.244826	0.103065	0.21618	0	0	0	0	0	0	0.236529	0.382043	0.295263	0	0	0.177409	0.131822	0	0	0.46919	0.133931	0	0	0	0	0.130388	0.236603	0.226173
PRPSAP1	0	0.191105	0	0	0.213558	0	0.263785	0.25472	0.30644	0	0	0.223533	0.216282	0.309018	0.275869	0.149967	0	0.15448	0	0.343479	0.0819587	0.315053	0.423829	0.127903	0	0	0	0	0	0	0.699516	0.15416	0.382247	0	0	0.322129	0.571319	0	0	0.359428	0.224455	0	0	0	0	0.179181	0.215608	0.438573
SPHK1	0	0	0	0	0	0	0	0	0	0	0	0	0	0	0.00724416	0	0	0	0	0	0	0	0	0	0	0	0	0	0	0	0	0	0	0	0	0.00378287	0	0	0	0	0	0	0	0	0	0	0	0.00619957
UBE2O	0	0.56731	0	0	0.879883	0	0.610247	0.71007	0.713756	0	0	0.806211	0.911501	0.750221	0.762018	0.447602	0	0.728	0	0.636758	0.620943	0.767485	0.976656	0.75024	0	0	0	0	0	0	0.860154	0.813799	0.721974	0	0	0.649342	1.13756	0	0	0.494608	0.669045	0	0	0	0	1.11226	0.870859	0.784685
AANAT	0	0	0	0	0	0	0.0308048	0	0.0117594	0	0	0	0	0	0.00883488	0.0411125	0	0.0196822	0	0.0100867	0	0.0329744	0	0	0	0	0	0	0	0	0	0.0298479	0.0127434	0	0	0.0360855	0.0241714	0	0	0	0.0139667	0	0	0	0	0.0263702	0.0133114	0.0306592
RHBDF2	0	0	0	0	0	0	0.0320527	0.0979523	0.0121583	0	0	0	0	0	0.0106575	0	0	0.0225577	0	0	0	0.00663703	0	0.00510927	0	0	0	0	0	0	0.0213361	0	0.0067785	0	0	0.00793513	0	0	0	0	0.009131	0	0	0	0	0.095805	0.0150063	0.0464332
CYGB	0	0	0	0	0	0	0.0420322	0.0979523	0.0257298	0	0	0	0.131609	0	0.0187469	0	0	0.0638534	0	0.0197932	0.0557339	0.00922898	0	0.0409076	0	0	0	0	0	0	0.0335025	0.0217593	0.0402815	0	0	0.0134622	0.0254526	0	0	0	0.031736	0	0	0	0	0.0412505	0.0205427	0.0276942
PRCD	0	0	0	0	0	0	0	0.0933869	0.0677858	0	0	0.076601	0.0500174	0.117355	0.0397241	0	0	0.0228403	0	0.0331048	0.0641224	0.0653562	0	0.0759894	0	0	0	0	0	0	0.0192487	0	0.0298317	0	0	0.0145125	0	0	0	0	0.0430432	0	0	0	0	0.0409128	0.0345945	0.0174959
AC015802.6	0	0	0	0	0	0	0	0	0	0	0	0	0	0	0	0	0	0	0	0	0	0.00314151	0	0	0	0	0	0	0	0	0	0	0	0	0	0	0	0	0	0	0.000586416	0	0	0	0	0	0	0.00156168
ST6GALNAC2	0	0	0	0	0	0	0	0	0.00696167	0	0	0	0.0551461	0	0.00582255	0	0	0.0088996	0	0	0	0.0102956	0	0.00510927	0	0	0	0	0	0	0	0	0.00391342	0	0	0.00827252	0	0	0	0	0	0	0	0	0	0.0156269	0.00340447	0.0129194
ST6GALNAC1	0	0	0	0	0	0	0	0	0.00489511	0	0	0	0	0	0.00342911	0	0	0.00637648	0	0	0	0	0	0	0	0	0	0	0	0	0	0	0	0	0	0	0.0131033	0	0	0	0.00293168	0	0	0	0	0.00357003	0.00125753	0.00970221
MXRA7	0	0	0	0	0	0	0.334396	0.283911	0.206442	0	0	0.128465	0.0783031	0.246351	0.183845	0.337046	0	0.243159	0	0.211481	0	0.260852	0.307844	0.320717	0	0	0	0	0	0	0.347815	0.186771	0.250078	0	0	0.141013	0.193247	0	0	0.21173	0.140501	0	0	0	0	0.276646	0.165643	0.275113
JMJD6	0	0.1709	0	0	0	0	0.0780398	0.239028	0.0848247	0	0	0	0	0.450473	0.0668749	0.0500328	0	0.05439	0	0.0315496	0.10513	0.0832837	0.0377371	0.0256286	0	0	0	0	0	0	0	0.00770041	0.0924999	0	0	0.0473816	0.200485	0	0	0.197076	0.0376381	0	0	0	0	0.0942161	0.0495086	0.330315
METTL23	0	0	0	0	0.128921	0	0.0158832	0	0.0400211	0	0	0.0546731	0	0	0.0417083	0	0	0.0133247	0	0.0177368	0	0.0303509	0.0209867	0.0435347	0	0	0	0	0	0	0.0260173	0.0419655	0.0372569	0	0	0.0342434	0.095027	0	0	0	0.0266444	0	0	0	0	0.0359145	0.0244686	0.0532976
AC005837.2	0	0	0	0	0	0	0	0	0.00371781	0	0	0	0	0	0.000881859	0	0	0	0	0	0	0.012585	0	0	0	0	0	0	0	0	0	0	0	0	0	0.00584898	0	0	0	0	0.00260709	0	0	0	0	0.00786812	0.00398424	0.00997888
SRSF2	0	0.267743	0	0	0	0	0.324992	0.215332	0.317263	0	0	0.0460227	0.326556	0.553115	0.215773	0.165009	0	0.396394	0	0.231041	0.208725	0.19936	0.120814	0.167201	0	0	0	0	0	0	0.188273	0.362195	0.22676	0	0	0.11575	0.119697	0	0	0.17191	0.150956	0	0	0	0	0.267418	0.137661	0.112133
MFSD11	0	0.60986	0	0	0	0	0.307101	0.743243	0.531599	0	0	0.711157	0.68607	0.816031	0.602684	0.305988	0	0.560223	0	0.414503	0.610111	0.745312	0.479161	0.323622	0	0	0	0	0	0	0.598607	0.392798	0.649348	0	0	0.589255	0.585721	0	0	0.553639	0.445965	0	0	0	0	0.595094	0.368025	0.40126
MGAT5B	0	0.366545	0	0	0	0	0.820745	1.29985	0.855599	0	0	0.594831	0.396576	0.681243	1.09411	0.849343	0	0.710714	0	0.804282	0.488547	1.10408	0.518156	1.28877	0	0	0	0	0	0	0.757612	0.912835	1.20658	0	0	0.874868	0.805262	0	0	0.697447	0.857188	0	0	0	0	1.05206	1.30576	0.600985
SEC14L1	0	0.304925	0	0	0.321322	0	0.640442	0.580608	0.550472	0	0	0.446379	0.319191	0.360814	0.483485	0.408458	0	0.403082	0	0.286273	0.527631	0.646619	0.485083	0.627272	0	0	0	0	0	0	0.371148	0.520668	0.461535	0	0	0.454681	0.405053	0	0	0.469211	0.286	0	0	0	0	0.734872	0.383972	0.701923
TNRC6C	0	1.68485	0	0	1.90194	0	1.47003	1.60156	1.52591	0	0	1.45107	1.73311	1.35774	1.47996	1.3202	0	1.25985	0	1.34346	1.2463	1.48916	1.56152	1.35979	0	0	0	0	0	0	1.62541	1.22521	1.46684	0	0	1.57735	1.59193	0	0	1.37973	1.16413	0	0	0	0	1.62803	1.25837	1.39471
TMC6	0	0	0	0	0	0	0.0309165	0	0.0128066	0	0	0	0	0	0.0142615	0	0	0	0	0	0	0.0102956	0.122245	0	0	0	0	0	0	0	0	0	0.0171784	0	0	0	0	0	0	0	0.00584372	0	0	0	0	0.0105177	0.0157457	0.0119203
TMC8	0	0.068673	0	0	0	0	0.0309165	0	0.00933832	0	0	0.0415816	0	0	0.0131754	0	0	0	0	0	0	0.00419533	0	0	0	0	0	0	0	0	0	0	0.00748203	0	0	0.00974664	0	0	0	0	0.000638269	0	0	0	0	0.0183703	0.00957809	0.151097
C17orf99	0	0	0	0	0	0	0.0158832	0	0.0153624	0	0	0	0	0	0.000810596	0	0	0.0143575	0	0	0	0.00867266	0	0.0105104	0	0	0	0	0	0	0	0	0.0172735	0	0	0.00229329	0	0	0	0	0.0027536	0	0	0	0	0.00359699	0.0044716	0.209418
SYNGR2	0	0.232327	0	0	0	0	0	0	0.0557763	0	0	0.0415816	0	0	0.032452	0	0	0.0640873	0	0.0609141	0	0.0419351	0.0377371	0.0580473	0	0	0	0	0	0	0.020098	0.052757	0.0702426	0	0	0.0218543	0.0254526	0	0	0	0.017176	0	0	0	0	0.0277167	0.0322977	0.016818
TK1	0	0	0	0	0	0	0	0	0	0	0	0	0	0	0.0014243	0	0	0	0	0	0	0	0	0.042004	0	0	0	0	0	0	0	0	0.00978991	0	0	0	0	0	0	0	0	0	0	0	0	0.00886383	0.00626751	0.0191066
AFMID	0	0.449498	0	0	0.450243	0	0.115099	0.226283	0.201385	0	0	0.154008	0.0793596	0.346852	0.236632	0.117674	0	0.259854	0	0.188586	0	0.311001	0.25019	0.136535	0	0	0	0	0	0	0.089951	0.199196	0.145493	0	0	0.199588	0.161091	0	0	0.200477	0.140209	0	0	0	0	0.133357	0.160598	0.159906
BIRC5	0	0.0248007	0	0	0	0	0	0	0.0055233	0	0	0	0	0	0	0	0	0	0	0	0	0.0117318	0	0	0	0	0	0	0	0	0	0	0.00911323	0	0	0.00249131	0	0	0	0	0	0	0	0	0	0.0125136	0.00454886	0.0274996
TMEM235	0	0	0	0	0	0	0	0	0.0183931	0	0	0	0	0	0.0129867	0	0	0.0310628	0	0	0	0.0195174	0	0	0	0	0	0	0	0	0.0962743	0	0	0	0	0.00406541	0	0	0	0	0	0	0	0	0	0.0045005	0.0168872	0.0196981
SOCS3	0	0	0	0	0	0	0	0	0	0	0	0	0	0	0	0	0	0	0	0	0	0.0148273	0	0	0	0	0	0	0	0	0	0	0	0	0	0	0	0	0	0	0	0	0	0	0	0	0.00462713	0.00477471
PGS1	0	0.0248007	0	0	0.128921	0	0.213422	0.175647	0.282362	0	0	0.076601	0.157694	0.276281	0.26406	0.107424	0	0.205353	0	0.0446523	0.169253	0.333687	0.160259	0.221274	0	0	0	0	0	0	0.283697	0.186456	0.269854	0	0	0.208918	0.0562445	0	0	0.218804	0.151413	0	0	0	0	0.225316	0.221132	0.1944
DNAH17	0	0	0	0	0.128921	0	0	0.0633809	0.0335634	0	0	0	0	0.0845334	0.0477568	0.103166	0	0	0	0.00674593	0	0.0540977	0.162709	0	0	0	0	0	0	0	0	0.0717187	0.0298391	0	0	0.0414277	0.0458601	0	0	0	0.0374162	0	0	0	0	0.069274	0.0340782	0.135597
CYTH1	0	0.204221	0	0	0.368915	0	0.305903	0.0979523	0.35103	0	0	0.342484	0.338765	0.369858	0.380987	0.481692	0	0.45316	0	0.456359	0.14199	0.403785	0.32721	0.407638	0	0	0	0	0	0	0.245752	0.27761	0.259581	0	0	0.349219	0.282249	0	0	0.535659	0.260597	0	0	0	0	0.269901	0.328141	0.636213
USP36	0	0.28861	0	0	0.923716	0	0.242786	0.377087	0.414077	0	0	0.180943	0.328894	0.330231	0.40018	0.409389	0	0.28912	0	0.371426	0.165052	0.523997	0.359775	0.260504	0	0	0	0	0	0	0.229969	0.353971	0.368852	0	0	0.26682	0.190225	0	0	0.287194	0.249868	0	0	0	0	0.394809	0.43883	0.695179
TIMP2	0	0.202144	0	0	0.582478	0	0.534893	0.324432	0.369914	0	0	0.202507	0.102061	0.0671643	0.259736	0.152799	0	0.119196	0	0.129359	0.146081	0.237386	0	0.433882	0	0	0	0	0	0	0.226766	0.236095	0.289203	0	0	0.213551	0.167726	0	0	0.19381	0.201082	0	0	0	0	0.20378	0.183024	0.362537
LGALS3BP	0	0	0	0	0	0	0.0222761	0	0.0180053	0	0	0	0.0574205	0	0.0279553	0.0791482	0	0	0	0	0	0.0124495	0.0505407	0.00510927	0	0	0	0	0	0	0.0300449	0.0681443	0.028077	0	0	0.00550511	0	0	0	0	0.00263165	0	0	0	0	0.00113685	0.0109598	0.0319979
CANT1	0	0.068673	0	0	0	0	0.128618	0	0.0501899	0	0	0.0641876	0	0.0845334	0.049692	0.131458	0	0.0331448	0	0.0649086	0	0.0381812	0.0209867	0.0546941	0	0	0	0	0	0	0.0985594	0.133361	0.074379	0	0	0.0541556	0.0631768	0	0	0.0677619	0.0356824	0	0	0	0	0.03867	0.0466514	0.09028
C1QTNF1	0	0	0	0	0.157047	0	0	0	0.00104144	0	0	0	0	0	0.00397129	0	0	0	0	0	0	0	0.0377371	0	0	0	0	0	0	0	0	0	0	0	0	0	0	0	0	0	0	0	0	0	0	0	0.00298296	0.0541942
ENGASE	0	0.118413	0	0	0	0	0.124889	0.2939	0.0711959	0	0	0.183628	0.149325	0	0.0978413	0.107761	0	0.121363	0	0.0475221	0.0506735	0.0986389	0	0	0	0	0	0	0	0	0.154653	0.00770041	0.102346	0	0	0.092048	0	0	0	0	0.052397	0	0	0	0	0.0728253	0.0850678	0.178438
RBFOX3	0	1.52162	0	0	2.09621	0	2.12041	1.54925	1.98694	0	0	2.15569	1.94999	1.23533	2.07546	2.00952	0	2.02284	0	1.80845	1.74095	2.03695	2.28515	2.40933	0	0	0	0	0	0	2.00846	1.90295	1.96208	0	0	2.03108	2.0797	0	0	1.96768	2.2116	0	0	0	0	1.88777	2.91345	2.14705
ENPP7	0	0	0	0	0	0	0	0	0	0	0	0	0	0	0	0	0	0	0	0	0	0	0	0	0	0	0	0	0	0	0	0	0.0121098	0	0	0	0	0	0	0	0	0	0	0	0	0	0.000192689	0.000384057
CBX2	0	0	0	0	0	0	0	0	0.00511182	0	0	0	0	0	0	0	0	0.00637648	0	0.0254331	0	0	0	0	0	0	0	0	0	0	0	0	0	0	0	0.00382874	0.0488464	0	0	0	0	0	0	0	0	0	0.00320644	0.00405523
CBX8	0	0	0	0	0	0	0	0	0.00875129	0	0	0.0946969	0	0	0.00941818	0	0	0	0	0	0	0	0	0	0	0	0	0	0	0	0	0	0	0	0	0.0085037	0	0	0	0	0.00681246	0	0	0	0	0.00391235	0.00487211	0.00750172
CBX4	0	0.141376	0	0	0	0	0.0373656	0.0933869	0.0678209	0	0	0	0	0	0.0779688	0.169571	0	0.0505669	0	0.0100867	0	0.0437564	0.0209867	0.0467949	0	0	0	0	0	0	0.069963	0.110123	0.047517	0	0	0.055437	0	0	0	0	0.0344762	0	0	0	0	0.0444428	0.0614502	0.121545
TBC1D16	0	0.072703	0	0	0.305804	0	0.0784719	0.103488	0.126862	0	0	0	0.250764	0.189409	0.105794	0.0275523	0	0.0722454	0	0.0806773	0.0557339	0.149969	0.054748	0.128003	0	0	0	0	0	0	0.139595	0.0101589	0.0682018	0	0	0.147808	0.0131033	0	0	0.0677619	0.0968677	0	0	0	0	0.0978051	0.132138	0.392262
CCDC40	0	0.331952	0	0	0.370605	0	0.0247911	0.123909	0.128244	0	0	0.253185	0.0813531	0.246351	0.198283	0.0651255	0	0.111134	0	0.0453448	0.29426	0.258016	0.271648	0.13494	0	0	0	0	0	0	0.209305	0.0176796	0.187309	0	0	0.123806	0.25017	0	0	0.0946206	0.0776012	0	0	0	0	0.10839	0.119361	0.110809
GAA	0	0.187086	0	0	0	0	0.0607719	0.123909	0.235806	0	0	0.230119	0.213895	0.16525	0.277184	0.364821	0	0.355171	0	0.400884	0.150601	0.206981	0.122427	0.135975	0	0	0	0	0	0	0.131831	0.197748	0.251667	0	0	0.217101	0.11152	0	0	0.229647	0.159718	0	0	0	0	0.20754	0.26042	0.130586
EIF4A3	0	0	0	0	0	0	0.0349859	0.122189	0.0552716	0	0	0.1013	0.151257	0	0.0267253	0	0	0.0165068	0	0.0830787	0	0.0373401	0.294014	0.0649241	0	0	0	0	0	0	0.0826554	0.260236	0.0390158	0	0	0.0261194	0.0441994	0	0	0	0.0333425	0	0	0	0	0.0441867	0.0271401	0.0582298
CARD14	0	0	0	0	0	0	0.0402378	0	0.0104447	0	0	0	0	0	0.0123506	0	0	0	0	0	0	0.0125268	0	0.00510927	0	0	0	0	0	0	0	0	0.0101492	0	0	0.00406541	0.0131033	0	0	0	0.0108474	0	0	0	0	0.0162483	0.00643369	0.0719257
SGSH	0	0	0	0	0	0	0	0.171711	0.0418511	0	0	0.1013	0.128385	0	0.0492799	0	0	0.0362246	0	0.0476387	0	0.0490598	0	0	0	0	0	0	0	0	0.0644974	0.0101589	0.0450273	0	0	0.0371865	0	0	0	0	0.0134311	0	0	0	0	0.0294796	0.0162373	0.0154058
SLC26A11	0	0.125495	0	0	0	0	0.459655	0.135312	0.196217	0	0	0.0415816	0.246454	0.151698	0.159092	0.147688	0	0.130911	0	0.108365	0.204639	0.229883	0.205316	0.106733	0	0	0	0	0	0	0.197948	0.261924	0.244509	0	0	0.108192	0.175328	0	0	0.249419	0.131662	0	0	0	0	0.185187	0.103119	0.401048
RNF213	0	0.238005	0	0	0	0	0.135208	0.0979523	0.240285	0	0	0.139187	0.289887	0.275355	0.312728	0.339312	0	0.232492	0	0.19151	0.10513	0.210063	0.210109	0.119118	0	0	0	0	0	0	0.118949	0.157833	0.236436	0	0	0.184613	0.139353	0	0	0.0946206	0.200535	0	0	0	0	0.251016	0.320005	0.209121
ENDOV	0	0.160276	0	0	0.213558	0	0.0945666	0.0933869	0.235808	0	0	0.0946969	0.355443	0.248139	0.251162	0.0841047	0	0.13104	0	0.113407	0.0557339	0.18538	0.163025	0.319653	0	0	0	0	0	0	0.202889	0.177029	0.167982	0	0	0.152339	0.188147	0	0	0.266775	0.158649	0	0	0	0	0.166159	0.209696	0.252042
NPTX1	0	0.315562	0	0	0	0	0.4072	0.38141	0.323703	0	0	0.270307	0.0522493	0	0.307787	0.248795	0	0.371397	0	0.248651	0.462265	0.246818	0.330893	0.191949	0	0	0	0	0	0	0.147227	0.174166	0.225253	0	0	0.309077	0.124899	0	0	0	0.271406	0	0	0	0	0.408344	0.230213	0.388413
RPTOR	0	0.518619	0	0	0.873022	0	0.558014	0.969928	0.836683	0	0	0.992106	0.603017	1.12486	0.911197	0.911165	0	0.603523	0	0.859503	0.663613	1.12703	0.735785	1.06016	0	0	0	0	0	0	0.763378	0.852742	1.00232	0	0	0.931265	0.766252	0	0	1.23069	0.854992	0	0	0	0	1.00393	0.987668	0.885315
CHMP6	0	0	0	0	0	0	0.147986	0.0633809	0.0743237	0	0	0	0.104578	0	0.0454192	0.101094	0	0	0	0	0.118384	0.0771319	0.233742	0.0744952	0	0	0	0	0	0	0.109789	0.132424	0.100336	0	0	0.077111	0.219367	0	0	0	0.031911	0	0	0	0	0.0452527	0.0592559	0.231362
BAIAP2	0	0.774496	0	0	0.579782	0	1.76098	0.643005	0.831798	0	0	0.863239	0.766832	0.473999	0.661537	0.626849	0	0.753888	0	0.595376	0.0506735	0.763725	0.811008	1.0014	0	0	0	0	0	0	0.908355	0.890835	0.676939	0	0	0.637904	0.90044	0	0	0.635174	0.83277	0	0	0	0	1.05306	1.20781	1.60788
AATK	0	0.473727	0	0	0.157047	0	0.501074	0.392716	0.5516	0	0	0.593262	0.729005	0.591002	0.619082	0.742207	0	0.581954	0	0.518849	0.514372	0.593757	0.621546	0.519018	0	0	0	0	0	0	0.757187	0.665157	0.638895	0	0	0.582604	0.379838	0	0	0.390707	0.563779	0	0	0	0	0.737899	0.913846	0.651845
PVALEF	0	0.0248007	0	0	0.128921	0	0.0617213	0.0633809	0.0983013	0	0	0.118183	0	0.0980855	0.0915718	0.12004	0	0.0260965	0	0.0119479	0.337251	0.117624	0.129868	0.221962	0	0	0	0	0	0	0.0935385	0.0410884	0.0794382	0	0	0.11649	0.17788	0	0	0.0752224	0.0922452	0	0	0	0	0.234897	0.155627	0.201061
CEP131	0	0.0248007	0	0	0	0	0.0420322	0	0.0635087	0	0	0.172117	0.173279	0	0.0510812	0.0819868	0	0.155236	0	0.0539712	0.123022	0.0842528	0	0	0	0	0	0	0	0	0.0705849	0.0758895	0.0441418	0	0	0.0396051	0.0881714	0	0	0.118309	0.0669077	0	0	0	0	0.0138648	0.061088	0.0677353
TEPSIN	0	0.143214	0	0	0	0	0.0452465	0.0719316	0.0770039	0	0	0.0460227	0.248644	0.23077	0.073142	0.0339342	0	0.0839449	0	0.0975776	0.0555096	0.056473	0	0.00946097	0	0	0	0	0	0	0.109359	0.0400069	0.049873	0	0	0.0785376	0.17054	0	0	0	0.0587584	0	0	0	0	0.043693	0.0797247	0.0508054
NDUFAF8	0	0.291038	0	0	0	0	0.0834309	0.0933869	0.108526	0	0	0.0946969	0.136499	0.226545	0.103374	0.143746	0	0.13513	0	0.0831374	0	0.0377377	0.069643	0.110648	0	0	0	0	0	0	0.159721	0.171137	0.0732685	0	0	0.0854963	0.0937244	0	0	0.202839	0.102541	0	0	0	0	0.120898	0.10483	0.127614
SLC38A10	0	0.294683	0	0	0	0	0.174928	0.231933	0.256405	0	0	0.172856	0.192634	0.158926	0.208077	0.232625	0	0.190668	0	0.344376	0.0641224	0.273193	0.136856	0.343717	0	0	0	0	0	0	0.268006	0.228321	0.252384	0	0	0.284241	0.141454	0	0	0.0576748	0.199341	0	0	0	0	0.184202	0.32313	0.159742
BAHCC1	0	0.280325	0	0	0.285968	0	0.300224	0.0933869	0.193228	0	0	0.0898205	0.23261	0.207014	0.186079	0.265752	0	0.149879	0	0.137109	0.315685	0.219998	0.240709	0.182855	0	0	0	0	0	0	0.134356	0.181569	0.159293	0	0	0.142947	0.128428	0	0	0.0677619	0.173994	0	0	0	0	0.218701	0.274332	0.208806
ACTG1	0	0.588931	0	0	0.375844	0	0.569967	0.776762	0.442625	0	0	0.259716	0.455282	0.502826	0.419589	0.612679	0	0.184347	0	0.438303	0.438601	0.321664	0.114627	0.575136	0	0	0	0	0	0	0.444584	0.497129	0.384468	0	0	0.28105	0.674184	0	0	0.869781	0.246508	0	0	0	0	0.37707	0.249057	0.4968
FSCN2	0	0	0	0	0	0	0	0.122189	0.00922514	0	0	0	0	0	0.00910646	0	0	0	0	0.0200002	0	0	0	0.0184343	0	0	0	0	0	0	0	0	0.00771672	0	0	0.00249131	0	0	0	0	0.00343916	0	0	0	0	0	0.00729581	0.00234138
FAAP100	0	0.205466	0	0	0.627126	0	0.0837881	0	0.189478	0	0	0.0246993	0.0525342	0.0980855	0.182178	0.313908	0	0.203182	0	0.239389	0.0555096	0.123968	0.122427	0.145705	0	0	0	0	0	0	0.155969	0.178689	0.085231	0	0	0.10939	0.0374977	0	0	0.125437	0.133427	0	0	0	0	0.100438	0.205786	0.0226828
NPLOC4	0	0.779999	0	0	0.433721	0	0.410594	0.74679	0.68731	0	0	0.381885	0.440285	0.833317	0.616113	0.669616	0	0.514426	0	0.55652	0.29375	0.681234	0.54722	0.560891	0	0	0	0	0	0	0.607075	0.687111	0.652832	0	0	0.553611	0.504297	0	0	0.449311	0.457756	0	0	0	0	0.672986	0.543877	0.47547
TSPAN10	0	0	0	0	0	0	0	0	0.00836062	0	0	0	0	0	0.00851224	0	0	0	0	0	0	0.00780294	0	0	0	0	0	0	0	0	0	0	0.0263803	0	0	0	0	0	0	0	0.00292741	0	0	0	0	0.00322491	0.0116024	0.0236454
PDE6G	0	0	0	0	0	0	0.0308048	0	0.00999053	0	0	0	0	0	0.013634	0	0	0.0088996	0	0	0	0	0	0.0362458	0	0	0	0	0	0	0	0	0.00434593	0	0	0.00666692	0	0	0	0	0.00255984	0	0	0	0	0.0204409	0.00435374	0.020617
OXLD1	0	0	0	0	0	0	0.105164	0	0.0693174	0	0	0	0.0520441	0.189409	0.0465677	0	0	0.0372329	0	0.0113004	0	0.0444002	0.0505407	0.0414222	0	0	0	0	0	0	0.0192487	0.134816	0.0469254	0	0	0.0421404	0.047641	0	0	0	0.0389701	0	0	0	0	0.0273131	0.0412062	0.0307645
CCDC137	0	0.135358	0	0	0	0	0.0825582	0.156768	0.0916939	0	0	0	0.0494899	0	0.0926088	0.120611	0	0.113608	0	0.0721339	0.172481	0.0760981	0.0965278	0.0315776	0	0	0	0	0	0	0.0753269	0.0843601	0.108332	0	0	0.0506646	0.0676463	0	0	0	0.0768835	0	0	0	0	0.054913	0.11083	0.0904068
ARL16	0	0.072703	0	0	0.128921	0	0.0222761	0.0933869	0.158219	0	0	0	0.11483	0.450748	0.152045	0.177735	0	0.08785	0	0.103631	0.118894	0.103101	0	0.088896	0	0	0	0	0	0	0.0798516	0.0404601	0.0560466	0	0	0.0890829	0.196795	0	0	0.199013	0.102328	0	0	0	0	0.123659	0.112167	0.0785093
HGS	0	0.162105	0	0	0.670959	0	0.352864	0.0719316	0.29966	0	0	0.0641876	0.422632	0	0.233536	0.0730583	0	0.210421	0	0.30036	0.18622	0.17749	0.140965	0.130651	0	0	0	0	0	0	0.363453	0.273193	0.310927	0	0	0.233664	0.366954	0	0	0.321552	0.201324	0	0	0	0	0.261581	0.218959	0.168498
AC139530.2	0	0	0	0	0	0	0.0431034	0	0.00175281	0	0	0	0	0	0	0	0	0.0403821	0	0	0	0	0	0	0	0	0	0	0	0	0.0213361	0	0.00503937	0	0	0	0	0	0	0	0.00286506	0	0	0	0	0.0129924	0.00652073	0.0103962
SLC25A10	0	0	0	0	0.252757	0	0	0	0.0155789	0	0	0	0.0525342	0	0.0183751	0	0	0.00925895	0	0.0244228	0	0.0207749	0.0702735	0.00510927	0	0	0	0	0	0	0	0.0475082	0.0338629	0	0	0.00773949	0	0	0	0	0.0118753	0	0	0	0	0.00971126	0.0179907	0.00213039
GCGR	0	0	0	0	0	0	0	0	0	0	0	0	0	0	0	0	0	0	0	0	0	0	0	0	0	0	0	0	0	0	0	0	0	0	0	0	0	0	0	0	0	0	0	0	0	0	0.000277663	0.00611728
MCRIP1	0	0.176442	0	0	0	0	0.219757	0.407431	0.243323	0	0	0.107027	0.241453	0	0.177053	0.184137	0	0.0402209	0	0.170736	0.152958	0.139005	0.226082	0.188776	0	0	0	0	0	0	0.17424	0.25626	0.162223	0	0	0.121995	0.348409	0	0	0.125437	0.142754	0	0	0	0	0.28836	0.192823	0.204904
PPP1R27	0	0	0	0	0	0	0	0	0	0	0	0	0	0	0.0011368	0	0	0	0	0	0	0	0	0	0	0	0	0	0	0	0	0.0101589	0	0	0	0	0	0	0	0	0	0	0	0	0	0	0	0.00627756
P4HB	0	0.267517	0	0	0.321322	0	0.400467	0.454404	0.186338	0	0	0.182848	0.416365	0.400779	0.214933	0.242093	0	0.1607	0	0.202385	0	0.167404	0.254285	0.0736761	0	0	0	0	0	0	0.13761	0.0772981	0.200484	0	0	0.119426	0.161971	0	0	0.312152	0.135486	0	0	0	0	0.166758	0.187776	0.169139
ARHGDIA	0	0.244036	0	0	0.128921	0	0.430938	0.19412	0.217008	0	0	0.254187	0.288181	0	0.163646	0.28439	0	0.221962	0	0.211157	0.150378	0.101495	0.153998	0.0428595	0	0	0	0	0	0	0.256148	0.0864971	0.224129	0	0	0.107476	0.183881	0	0	0.118309	0.0977471	0	0	0	0	0.285022	0.123227	0.186966
ALYREF	0	0	0	0	0	0	0	0.0719316	0.00971648	0	0	0	0.029309	0	0.0168052	0	0	0	0	0	0	0	0.0583406	0.00510927	0	0	0	0	0	0	0	0.0163222	0	0	0	0.0214848	0	0	0	0	0.0112131	0	0	0	0	0.0154636	0.006091	0.0190046
ANAPC11	0	0	0	0	0.627126	0	0.143539	0.0719316	0.120738	0	0	0	0.0447466	0	0.0937796	0.0262615	0	0.080304	0	0.0759818	0	0.0626102	0	0.162113	0	0	0	0	0	0	0.11624	0.260633	0.0488275	0	0	0.0568611	0.103064	0	0	0	0.0730856	0	0	0	0	0.0485878	0.0585341	0.0866874
NPB	0	0	0	0	0	0	0	0	0.0111674	0	0	0	0	0	0.00273384	0	0	0	0	0.0205423	0	0	0	0	0	0	0	0	0	0	0	0	0.00657943	0	0	0	0	0	0	0	0	0	0	0	0	0	0.004383	0.00323945
PCYT2	0	0	0	0	0.157047	0	0.0158832	0	0.0926187	0	0	0.0641876	0	0.189409	0.0872591	0.0470691	0	0.0136594	0	0.0905806	0.0555096	0.0935827	0.0669738	0.0541082	0	0	0	0	0	0	0.239324	0.100087	0.103524	0	0	0.0592367	0	0	0	0.0677619	0.0918309	0	0	0	0	0.0584729	0.0832697	0.049661
SIRT7	0	0.125262	0	0	0	0	0.351464	0.175647	0.171499	0	0	0.0444903	0.0740556	0.241853	0.173648	0.184909	0	0.177494	0	0.0300053	0	0.096604	0.0459871	0.0738307	0	0	0	0	0	0	0.374235	0.0645972	0.144539	0	0	0.111863	0.187539	0	0	0.0677619	0.0813808	0	0	0	0	0.103039	0.135574	0.242854
MAFG	0	0.24368	0	0	0	0	0.0452465	0.0979523	0.155572	0	0	0	0.17781	0.151698	0.15124	0.239445	0	0.127569	0	0.153963	0.0555096	0.156172	0.103319	0.115635	0	0	0	0	0	0	0.0753109	0.258581	0.135597	0	0	0.0947139	0.158911	0	0	0	0.128608	0	0	0	0	0.167333	0.14544	0.313645
PYCR1	0	0	0	0	0	0	0.0247911	0	0.0104095	0	0	0	0	0	0.0125633	0	0	0.0319962	0	0.0157058	0	0.0105512	0	0.0315727	0	0	0	0	0	0	0	0	0	0	0	0.0112805	0	0	0	0	0.00755031	0	0	0	0	0.00636243	0.00913701	0.0847138
MYADML2	0	0	0	0	0	0	0	0	0.00752351	0	0	0	0	0	0.00306843	0	0	0.0163111	0	0	0	0	0	0	0	0	0	0	0	0	0	0	0.0123495	0	0	0.00465508	0.0305475	0	0	0	0	0	0	0	0	0.0211428	0.00478994	0.00133236
NOTUM	0	0	0	0	0	0	0	0	0.00584556	0	0	0	0	0	0.00811895	0	0	0.0143794	0	0	0	0	0	0	0	0	0	0	0	0	0	0	0	0	0	0.00827545	0.0131033	0	0	0	0.011437	0	0	0	0	0.00580158	0.00187647	0.0123434
ASPSCR1	0	0.422145	0	0	0.128921	0	0.163723	0.0933869	0.223904	0	0	0.121465	0.238318	0.287494	0.355091	0.0701478	0	0.221828	0	0.269722	0.216374	0.234945	0.220491	0.221756	0	0	0	0	0	0	0.493916	0.402984	0.268721	0	0	0.251351	0.296128	0	0	0	0.211578	0	0	0	0	0.151039	0.344999	0.111512
CENPX	0	0.0580284	0	0	0	0	0.0752237	0.265589	0.0553057	0	0	0	0.107612	0	0.0584082	0.0966321	0	0	0	0	0.0999277	0.045454	0.0209867	0.0183253	0	0	0	0	0	0	0.0357986	0.0619084	0.0534468	0	0	0.0238055	0	0	0	0	0.0400641	0	0	0	0	0.039835	0.035556	0.0244943
LRRC45	0	0	0	0	0.157047	0	0.0349859	0	0.0845859	0	0	0	0	0.0845334	0.055198	0.0567569	0	0.129653	0	0.0267766	0.118894	0.0384255	0.0505407	0.0147792	0	0	0	0	0	0	0.0408916	0.132358	0.0390136	0	0	0.039792	0.0385559	0	0	0	0.0407301	0	0	0	0	0.0100158	0.0399551	0.0193878
RAC3	0	0.121202	0	0	0	0	0.0675249	0.171711	0.0895539	0	0	0	0.0500174	0.398049	0.0805355	0.0364809	0	0.0988609	0	0.0641325	0	0.0507324	0.0209867	0.0271415	0	0	0	0	0	0	0.10581	0.117689	0.109004	0	0	0.0669303	0.0691034	0	0	0.152295	0.0707407	0	0	0	0	0.0455348	0.0405352	0.0460748
DCXR	0	0	0	0	0	0	0.150462	0.0633809	0.0280467	0	0	0.0793723	0	0	0.0306264	0	0	0.0778346	0	0.0237861	0	0.0203808	0	0	0	0	0	0	0	0	0.104269	0.0475082	0.0762896	0	0	0.0178547	0.0663878	0	0	0	0.0218766	0	0	0	0	0.0217486	0.0217858	0.0447703
RFNG	0	0.43035	0	0	0.157047	0	0.38464	0.194573	0.302027	0	0	0.076601	0.389028	0.417946	0.167809	0.390718	0	0.142883	0	0.333806	0.263162	0.100787	0.0209867	0.227229	0	0	0	0	0	0	0.380853	0.361474	0.223121	0	0	0.174956	0.24883	0	0	0.142984	0.155698	0	0	0	0	0.171778	0.255681	0.111998
GPS1	0	0.263791	0	0	0	0	0.292849	0.0719316	0.1606	0	0	0.0444903	0.236567	0.151698	0.188345	0.0433906	0	0.0652115	0	0.315908	0.106407	0.176762	0	0.132952	0	0	0	0	0	0	0.201025	0.268143	0.194169	0	0	0.188277	0.282705	0	0	0.18817	0.160733	0	0	0	0	0.152463	0.219439	0.0886015
DUS1L	0	0.190573	0	0	0.157047	0	0.196442	0.483908	0.231565	0	0	0.15479	0.453205	0.4589	0.257197	0.359843	0	0.159256	0	0.210865	0.219926	0.139121	0.145378	0.160917	0	0	0	0	0	0	0.459165	0.335296	0.249732	0	0	0.23585	0.133612	0	0	0.176854	0.158924	0	0	0	0	0.230946	0.19627	0.0736784
FASN	0	0.265954	0	0	0.321322	0	0.415328	0.247578	0.146662	0	0	0.254198	0	0	0.248952	0.0761084	0	0.104308	0	0.20258	0.178756	0.0896206	0.0583109	0.182222	0	0	0	0	0	0	0.17496	0.300813	0.198433	0	0	0.0886392	0.205549	0	0	0.128396	0.131929	0	0	0	0	0.15209	0.144636	0.11734
CCDC57	0	0.906289	0	0	0.955136	0	1.2209	0.981982	0.985309	0	0	0.753426	0.985134	1.20803	1.08537	0.925113	0	0.908167	0	0.916837	0.769214	1.04544	1.35715	0.937914	0	0	0	0	0	0	0.960916	0.981835	0.867486	0	0	0.941343	0.978053	0	0	0.459714	0.921754	0	0	0	0	1.20732	1.21431	0.593946
SLC16A3	0	0.122306	0	0	0	0	0.0158832	0	0.0335041	0	0	0.0246993	0.0504806	0	0.00952464	0.0364809	0	0.0187443	0	0	0.0506735	0.00823651	0	0.00510927	0	0	0	0	0	0	0.0327289	0.031662	0.0184141	0	0	0.0119951	0	0	0	0	0.0112386	0	0	0	0	0.0772337	0.0130425	0.0751928
CSNK1D	0	0.301303	0	0	0.434725	0	0.12458	0.240895	0.397188	0	0	0.125395	0.175928	0.665839	0.335336	0.145514	0	0.314493	0	0.308967	0.201591	0.29833	0.443481	0.315952	0	0	0	0	0	0	0.356834	0.309203	0.377739	0	0	0.274311	0.190634	0	0	0.297924	0.264931	0	0	0	0	0.461412	0.322034	0.399304
CD7	0	0	0	0	0	0	0	0	0.00176534	0	0	0	0	0	0	0	0	0	0	0	0	0	0	0	0	0	0	0	0	0	0	0	0	0	0	0	0	0	0	0	0.00239812	0	0	0	0	0.00420759	0	0
SECTM1	0	0	0	0	0	0	0	0	0	0	0	0	0	0	0.00191378	0	0	0	0	0	0	0	0	0	0	0	0	0	0	0	0	0	0	0	0	0	0	0	0	0	0	0	0	0	0	0.00730619	0	0.00323553
OGFOD3	0	0.068673	0	0	0	0	0.0602799	0	0.164995	0	0	0.200975	0.0494899	0.0671643	0.213504	0.0894537	0	0.0586751	0	0.0625297	0.119856	0.209968	0.0823321	0.118455	0	0	0	0	0	0	0.102273	0.0909696	0.126755	0	0	0.113563	0.194058	0	0	0.146595	0.0841404	0	0	0	0	0.216546	0.199869	0.33455
CYBC1	0	0.143214	0	0	0	0	0.0877953	0.0719316	0.121059	0	0	0.105859	0.0687012	0.207014	0.0851291	0.150916	0	0.132072	0	0.114128	0.123022	0.101257	0.0418943	0.13735	0	0	0	0	0	0	0.0702994	0.153053	0.122795	0	0	0.0474278	0	0	0	0	0.0784099	0	0	0	0	0.0723865	0.115994	0.0288563
NARF	0	0.465331	0	0	0	0	0.289799	0.483672	0.427165	0	0	0.223861	0.525223	0.711218	0.394799	0.438728	0	0.214057	0	0.255513	0.229627	0.601852	0.0527781	0.399279	0	0	0	0	0	0	0.517918	0.387924	0.399667	0	0	0.35876	0.264446	0	0	0.0677619	0.244361	0	0	0	0	0.372646	0.369848	0.534985
FOXK2	0	0.680949	0	0	0.976763	0	0.659579	0.738759	0.911432	0	0	1.07775	0.761767	0.495921	0.893357	0.513023	0	0.609284	0	0.665246	0.766664	0.655094	0.742866	0.795753	0	0	0	0	0	0	0.524955	0.684982	0.82852	0	0	0.733264	0.83776	0	0	0.624469	0.683811	0	0	0	0	0.850389	0.770078	1.00402
WDR45B	0	0.239629	0	0	0.252757	0	0.555185	0	0.324143	0	0	0.18694	0.294378	0.321049	0.28171	0.139347	0	0.208165	0	0.250134	0.418898	0.345976	0.0669738	0.362509	0	0	0	0	0	0	0.555496	0.272973	0.320078	0	0	0.219816	0.31111	0	0	0.207229	0.249015	0	0	0	0	0.311073	0.21881	0.410368
RAB40B	0	0.582148	0	0	0	0	0.55428	0.263962	0.505103	0	0	0.422463	0.376734	0.189409	0.427909	0.219233	0	0.408254	0	0.490491	0.781951	0.614649	0.55954	0.544998	0	0	0	0	0	0	0.424364	0.358398	0.390069	0	0	0.453334	0.481052	0	0	0.330833	0.415348	0	0	0	0	0.797398	0.560948	0.413158
FN3KRP	0	0.0454861	0	0	0	0	0.0420322	0.175647	0.103416	0	0	0.0415816	0.0740556	0.117355	0.124899	0	0	0.0491416	0	0.127887	0.0999277	0.0986807	0	0.11787	0	0	0	0	0	0	0.103539	0.193666	0.106295	0	0	0.101885	0	0	0	0.0788327	0.0869269	0	0	0	0	0.115357	0.0688855	0.0465425
FN3K	0	0.146003	0	0	0.128921	0	0.0516417	0.103488	0.118778	0	0	0.141585	0.0522493	0.117355	0.170036	0.0339342	0	0.170562	0	0.210014	0.0830936	0.26383	0.0377371	0.104881	0	0	0	0	0	0	0.14794	0.15579	0.0812137	0	0	0.10902	0.123891	0	0	0.200477	0.0875557	0	0	0	0	0.190599	0.137476	0.1548
TBCD	0	0.651513	0	0	0.850753	0	0.60783	0.337521	0.789365	0	0	0.584488	0.441083	0.88604	0.771641	0.689262	0	0.911281	0	0.731903	0.592359	0.789439	0.510191	0.807766	0	0	0	0	0	0	0.689854	0.841667	0.763693	0	0	0.653225	0.496897	0	0	0.679928	0.531909	0	0	0	0	0.770087	0.877646	0.986457
ZNF750	0	0	0	0	0	0	0	0	0.0033047	0	0	0	0	0	0.000580485	0	0	0	0	0	0	0.00665765	0	0	0	0	0	0	0	0	0	0	0	0	0	0	0	0	0	0	0.00572312	0	0	0	0	0.0047712	0.00139845	0.00153069
B3GNTL1	0	0.141406	0	0	0	0	0.0602799	0.0979523	0.21093	0	0	0.0444903	0.204401	0	0.168586	0.103826	0	0.121669	0	0.109237	0.150378	0.0964272	0.0837242	0.115371	0	0	0	0	0	0	0.145974	0.156529	0.189465	0	0	0.181931	0.106095	0	0	0.104392	0.136886	0	0	0	0	0.13615	0.146714	0.0551178
METRNL	0	0	0	0	0	0	0	0	0.029193	0	0	0.0662808	0	0	0.00246553	0	0	0	0	0	0	0.00566363	0	0	0	0	0	0	0	0	0.0188249	0.0762983	0.0123803	0	0	0.01203	0	0	0	0	0.00769684	0	0	0	0	0.030855	0.00635264	0.00687021
USP14	0	0.471083	0	0	1.01908	0	0.434271	0.324235	0.489927	0	0	0.329777	0.421483	0.711281	0.398584	0.688404	0	0.517264	0	0.395087	0.431046	0.429364	0.187626	0.460916	0	0	0	0	0	0	0.639878	0.473188	0.360508	0	0	0.482483	0.577962	0	0	0.605682	0.35525	0	0	0	0	0.586848	0.304849	0.306155
THOC1	0	0.24246	0	0	0.558561	0	0.325206	0.191339	0.329359	0	0	0.418078	0.514956	0.961334	0.366364	0.553453	0	0.247074	0	0.333163	0.443496	0.571421	0.127869	0.288102	0	0	0	0	0	0	0.437273	0.216708	0.347517	0	0	0.374559	0.686294	0	0	0.395123	0.298611	0	0	0	0	0.388707	0.313976	0.242797
COLEC12	0	0	0	0	0	0	0	0	0.0148813	0	0	0	0	0	0.00887068	0	0	0	0	0.0169641	0	0.00691439	0	0	0	0	0	0	0	0	0.0174254	0.0202062	0.00412647	0	0	0.00673079	0	0	0	0	0.00968756	0	0	0	0	0.0118388	0.0128728	0.0339972
CLUL1	0	0.251964	0	0	0	0	0	0	0.0374135	0	0	0	0	0	0.062454	0	0	0.00637648	0	0	0	0.0640826	0	0.00886432	0	0	0	0	0	0	0.0152972	0	0.0577131	0	0	0.0535297	0.0187468	0	0	0	0.0226953	0	0	0	0	0.0287176	0.0453807	0.0114508
TYMS	0	0	0	0	0	0	0	0	0.00531278	0	0	0	0	0	0.0016494	0	0	0	0	0	0	0	0	0	0	0	0	0	0	0	0.020098	0.0221508	0	0	0	0.00263555	0	0	0	0	0.00120634	0	0	0	0	0.00113685	0.00233661	0.0029559
ENOSF1	0	0	0	0	0	0	0.0614161	0.178971	0.0572848	0	0	0.0662808	0.0525342	0	0.0533943	0.110116	0	0.0781859	0	0	0.127724	0.0524206	0.0505407	0.0629872	0	0	0	0	0	0	0.029244	0.00770041	0.0301573	0	0	0.0405683	0.0542178	0	0	0.0576748	0.0261128	0	0	0	0	0.0412406	0.0989012	0.0234567
YES1	0	0	0	0	0	0	0.0308048	0	0.00890776	0	0	0	0	0	0.007931	0	0	0.0174784	0	0	0	0.00260077	0	0	0	0	0	0	0	0	0	0	0	0	0	0	0	0	0	0	0.0144591	0	0	0	0	0.00877273	0.00715701	0.012666
ADCYAP1	0	0.193935	0	0	0	0	0.0364068	0.247578	0.0817602	0	0	0.140745	0.0522493	0.0671643	0.0799931	0.0262615	0	0.126625	0	0.165228	0	0.0692988	0.0852468	0.216489	0	0	0	0	0	0	0.0799007	0.0839313	0.0940689	0	0	0.0749458	0	0	0	0.187304	0.10893	0	0	0	0	0.106908	0.0661774	0.0880399
METTL4	0	0.0975055	0	0	0	0	0.160534	0.201441	0.0888372	0	0	0.0246993	0.0740556	0	0.0530024	0	0	0.0487051	0	0.0130468	0	0.0615812	0	0.0995175	0	0	0	0	0	0	0.0770503	0.00770041	0.086433	0	0	0.0958628	0.149211	0	0	0	0.0548893	0	0	0	0	0.0984443	0.048349	0.111027
NDC80	0	0	0	0	0	0	0	0	0.0027697	0	0	0	0.0574205	0	0.00187985	0	0	0	0	0	0	0.0305134	0	0.0537976	0	0	0	0	0	0	0	0	0	0	0	0.00884496	0	0	0	0	0.00556627	0	0	0	0	0.010337	0.00700717	0.0169886
SMCHD1	0	0.532839	0	0	0.375844	0	0.517614	0.952033	0.630299	0	0	0.484538	0.531879	0.729745	0.577785	0.542212	0	0.456951	0	0.48485	0.712394	0.598015	0.497127	0.374993	0	0	0	0	0	0	0.560795	0.639307	0.688925	0	0	0.553233	0.37978	0	0	0.385954	0.364073	0	0	0	0	0.661053	0.497083	0.705355
EMILIN2	0	0	0	0	0	0	0	0	0.00172577	0	0	0	0	0	0.0057915	0	0	0	0	0	0	0.0114987	0	0.0290557	0	0	0	0	0	0	0	0	0.00609254	0	0	0.00536065	0	0	0	0	0.00677253	0	0	0	0	0.00348297	0.00541534	0.0140493
LPIN2	0	0.534691	0	0	0.327025	0	0.219075	0.195841	0.257187	0	0	0.0460227	0.212141	0.190822	0.224523	0.233258	0	0.172046	0	0.112716	0.106183	0.167954	0.364847	0.137813	0	0	0	0	0	0	0.510533	0.240927	0.308237	0	0	0.227554	0.108499	0	0	0.260881	0.136234	0	0	0	0	0.338617	0.17015	0.405274
MYOM1	0	0.0727334	0	0	0	0	0.208241	0.096621	0.0354734	0	0	0.076601	0.134472	0.158926	0.0614149	0.0364809	0	0	0	0.0180463	0.0830936	0.0435732	0	0.0753187	0	0	0	0	0	0	0.0435345	0.00770041	0.0534535	0	0	0.0463237	0.164276	0	0	0.117896	0.0373129	0	0	0	0	0.0309079	0.034455	0.146708
MYL12A	0	0	0	0	0	0	0	0	0	0	0	0	0	0	0.00195304	0	0	0.00637648	0	0	0	0	0	0	0	0	0	0	0	0	0	0	0.00757732	0	0	0	0	0	0	0	0	0	0	0	0	0.00596704	0.00648049	0.00767002
MYL12B	0	0	0	0	0	0	0.253604	0.0633809	0.202463	0	0	0	0.0522493	0.0980855	0.108575	0.133112	0	0.101066	0	0.143533	0.141765	0.101191	0.0516776	0.153291	0	0	0	0	0	0	0.114105	0.0679633	0.121609	0	0	0.124072	0.0572831	0	0	0.157757	0.0933271	0	0	0	0	0.155656	0.0931994	0.117171
TGIF1	0	0	0	0	0	0	0.127535	0	0.0148532	0	0	0	0.0500174	0	0.016243	0.0424917	0	0	0	0	0	0.020865	0.0583109	0.0356613	0	0	0	0	0	0	0	0	0.0286776	0	0	0.0441771	0	0	0	0	0.0260849	0	0	0	0	0.0115247	0.0185702	0.0298117
DLGAP1	0	3.80897	0	0	3.60125	0	3.51053	3.6718	3.7003	0	0	3.75571	3.63677	3.81117	3.64033	3.49505	0	3.5114	0	3.55591	3.60585	3.56615	3.68547	3.63693	0	0	0	0	0	0	3.69847	3.4224	3.69325	0	0	3.71961	3.89261	0	0	3.85558	3.64751	0	0	0	0	3.32299	3.53121	3.30256
AKAIN1	0	0	0	0	0.157047	0	0	0	0.00113761	0	0	0	0	0	0.00131264	0	0	0	0	0	0	0.012585	0	0	0	0	0	0	0	0	0	0	0	0	0	0	0	0	0	0	0	0	0	0	0	0.0101712	0.000550401	0.00612732
ZBTB14	0	0	0	0	0	0	0	0	0.0233014	0	0	0	0	0	0.0200199	0.0364809	0	0	0	0.0252815	0	0.0364477	0	0	0	0	0	0	0	0	0	0.0410884	0.0425362	0	0	0.0456152	0	0	0	0	0.00444358	0	0	0	0	0.0250208	0.020145	0.0233443
EPB41L3	0	1.14923	0	0	0.901704	0	1.03546	1.38665	1.39861	0	0	0.893374	1.43216	1.21358	1.35726	1.10349	0	1.22304	0	1.44926	0.989206	1.25793	1.1348	1.49213	0	0	0	0	0	0	1.49388	0.985846	1.26406	0	0	1.48177	1.33138	0	0	1.23282	1.06371	0	0	0	0	1.4417	1.09996	1.4608
TMEM200C	0	0.068673	0	0	0	0	0.0555959	0	0.104561	0	0	0	0	0	0.0442698	0	0	0.0184886	0	0.0527464	0	0.0567793	0.0583109	0.0575195	0	0	0	0	0	0	0.0814269	0.0178594	0.0965367	0	0	0.0351382	0.0718124	0	0	0.060634	0.03571	0	0	0	0	0.163021	0.0305397	0.124573
L3MBTL4	0	1.19778	0	0	0.558561	0	0.319987	1.51495	1.03035	0	0	0.939397	0.386956	0.509708	0.791903	0.569613	0	0.766612	0	0.83878	0.2656	0.983968	0.473201	0.78287	0	0	0	0	0	0	0.750212	0.73351	0.814421	0	0	0.610561	0.379519	0	0	1.22501	0.730654	0	0	0	0	1.5355	0.813982	0.62964
ARHGAP28	0	0.112742	0	0	0	0	0.202444	0.417694	0.15694	0	0	0	0.152041	0	0.243767	0.145579	0	0.0831238	0	0.151856	0.150601	0.230964	0	0.222872	0	0	0	0	0	0	0.160991	0.0575145	0.306193	0	0	0.172371	0.0697146	0	0	0.390601	0.167635	0	0	0	0	0.26649	0.146458	0.0920969
LAMA1	0	0.0248007	0	0	0	0	0	0	0.0164932	0	0	0	0	0	0.019693	0.0632381	0	0.0253911	0	0	0	0.0276603	0	0.00886432	0	0	0	0	0	0	0.0142539	0.0439712	0.0071161	0	0	0.0165167	0.0631768	0	0	0	0.028716	0	0	0	0	0.00783077	0.0178366	0.0447298
PTPRM	0	0.943354	0	0	0	0	0.33721	0.236202	0.303763	0	0	0.56103	0.603947	0.52916	0.425839	0.226601	0	0.410184	0	0.579505	0.230331	0.589027	0.528216	0.321392	0	0	0	0	0	0	0.78108	0.559455	0.57613	0	0	0.5825	0.781154	0	0	0.66439	0.298389	0	0	0	0	0.521714	0.259854	0.305871
RAB12	0	0.482052	0	0	0	0	0.460237	0.466388	0.36215	0	0	0.228278	0.271003	0.529245	0.338416	0.205114	0	0.300108	0	0.269083	0.481908	0.457514	0.211508	0.338714	0	0	0	0	0	0	0.437484	0.283169	0.396303	0	0	0.387976	0.219504	0	0	0.536097	0.216311	0	0	0	0	0.354474	0.217261	0.387718
MTCL1	0	0.690036	0	0	0.681648	0	0.434578	0.567255	0.798707	0	0	0.501262	0.577605	0.638189	0.954733	0.625194	0	0.76374	0	0.947781	0.561614	0.898321	0.666236	0.753698	0	0	0	0	0	0	0.670805	0.574257	0.764834	0	0	0.899166	0.825158	0	0	0.799689	0.539922	0	0	0	0	0.678608	0.719809	0.6525
NDUFV2	0	0.471391	0	0	0	0	0.20813	0.279135	0.173435	0	0	0.140789	0.100498	0.0845334	0.205696	0.346338	0	0.0340272	0	0.122078	0.116747	0.14189	0.323418	0.160195	0	0	0	0	0	0	0.131169	0.0354823	0.213457	0	0	0.193997	0.210957	0	0	0.135856	0.117617	0	0	0	0	0.174382	0.122766	0.224386
ANKRD12	0	1.22189	0	0	1.59826	0	1.21683	1.05127	1.06334	0	0	1.44353	1.34956	1.34682	1.01722	1.28738	0	0.91305	0	0.882709	1.15289	1.24796	1.03752	1.03475	0	0	0	0	0	0	1.19827	1.2426	0.997632	0	0	1.14211	1.46704	0	0	1.53905	0.997853	0	0	0	0	1.37931	0.769639	1.77974
TWSG1	0	0.132548	0	0	0.285968	0	0.197117	0.135312	0.270632	0	0	0.192648	0.460944	0.0671643	0.276066	0.0789726	0	0.114187	0	0.198393	0.256576	0.283599	0.311111	0.190606	0	0	0	0	0	0	0.45862	0.296682	0.24567	0	0	0.293877	0.30736	0	0	0.32383	0.202459	0	0	0	0	0.1701	0.183829	0.295041
RALBP1	0	0.224236	0	0	1.12914	0	0.275452	0.473105	0.300032	0	0	0.245607	0.163978	0.450473	0.250956	0.241986	0	0.211084	0	0.176707	0	0.363049	0.101823	0.34823	0	0	0	0	0	0	0.285805	0.389467	0.235434	0	0	0.227285	0.468274	0	0	0.443055	0.173594	0	0	0	0	0.311787	0.230624	0.176547
PPP4R1	0	0.472637	0	0	0	0	0.219988	0.59344	0.396499	0	0	0.31503	0.557607	0.645647	0.329872	0.165733	0	0.248561	0	0.432486	0.424402	0.247653	0.234944	0.215921	0	0	0	0	0	0	0.466683	0.198125	0.363195	0	0	0.340059	0.273903	0	0	0.353267	0.273743	0	0	0	0	0.385999	0.253175	0.299005
RAB31	0	0.387393	0	0	0	0	0.156818	0.18729	0.260462	0	0	0.0444903	0.151156	0.157443	0.144838	0.283219	0	0.200717	0	0.14669	0.137468	0.271433	0.101434	0.0843103	0	0	0	0	0	0	0.237817	0.0238819	0.173363	0	0	0.149321	0.176721	0	0	0.128396	0.140126	0	0	0	0	0.187858	0.135167	0.26201
VAPA	0	0.556328	0	0	0.690715	0	0.462143	0.303402	0.523441	0	0	0.309942	0.467688	0.725148	0.448675	0.491732	0	0.429237	0	0.349001	0.303849	0.487073	0.413099	0.261134	0	0	0	0	0	0	0.402414	0.505557	0.527674	0	0	0.434261	0.445545	0	0	0.589985	0.333815	0	0	0	0	0.651117	0.301447	0.554846
APCDD1	0	0	0	0	0	0	0	0	0.00124859	0	0	0	0	0	0.0127	0	0	0.0312163	0	0	0.10513	0.0248336	0.0852468	0.0162865	0	0	0	0	0	0	0	0	0.0102169	0	0	0	0	0	0	0	0.00624908	0	0	0	0	0.0182705	0.021578	0.0121827
NAPG	0	0.473421	0	0	0.375844	0	0.289421	0.316676	0.374194	0	0	0.346936	0.273762	0.75609	0.395499	0.335666	0	0.246581	0	0.238151	0.434888	0.488674	0.416332	0.726474	0	0	0	0	0	0	0.571873	0.135	0.375671	0	0	0.482179	0.574399	0	0	0.636367	0.342338	0	0	0	0	0.280188	0.292005	0.308388
PIEZO2	0	0	0	0	0	0	0.0983139	0.0633809	0.0276708	0	0	0.118183	0	0.274178	0.0510835	0.0455059	0	0.0862019	0	0.0220346	0	0.0471494	0.0653282	0.0883629	0	0	0	0	0	0	0.0418635	0.0674158	0.0261955	0	0	0.0286947	0.0187468	0	0	0	0.035139	0	0	0	0	0.063322	0.0584531	0.0889601
SLC35G4	0	0	0	0	0	0	0	0	0.00216255	0	0	0	0	0	0	0	0	0	0	0	0	0	0	0	0	0	0	0	0	0	0	0	0	0	0	0	0	0	0	0	0	0	0	0	0	0	0	0
GNAL	0	0.0773298	0	0	0	0	0.0506373	0	0.236036	0	0	0.21844	0.441506	0.313643	0.229941	0.280758	0	0.0953378	0	0.353744	0.199841	0.211495	0.148052	0.610911	0	0	0	0	0	0	0.134656	0.229841	0.138375	0	0	0.34119	0.516709	0	0	0.45478	0.102766	0	0	0	0	0.128799	0.475398	1.49
MPPE1	0	0.207773	0	0	0.321322	0	0.0778211	0	0.191225	0	0	0.378296	0.4761	0.359208	0.199638	0.184155	0	0.100861	0	0.184049	0.146081	0.226039	0.154638	0.208187	0	0	0	0	0	0	0.138703	0.0520922	0.249258	0	0	0.281119	0.268546	0	0	0.243718	0.196282	0	0	0	0	0.080309	0.149136	0.0853515
IMPA2	0	0	0	0	0	0	0	0	0	0	0	0	0.0783031	0.143768	0.006531	0	0	0	0	0	0	0	0	0	0	0	0	0	0	0	0.0213361	0	0	0	0	0.0106907	0	0	0	0	0.0104769	0	0	0	0	0.0175397	0.00907	0.0163969
ANKRD62	0	0	0	0	0.157047	0	0	0	0.0189867	0	0	0.11895	0.107901	0.0845334	0.0579087	0.0455059	0	0	0	0.0365109	0.0862557	0.029702	0	0.0239464	0	0	0	0	0	0	0.0699989	0	0.0326589	0	0	0.0884888	0.115611	0	0	0	0.0359426	0	0	0	0	0.00781741	0.0611388	0.0306358
CIDEA	0	0.0727334	0	0	0	0	0.120021	0	0.0338808	0	0	0.0246993	0	0	0.031557	0	0	0	0	0	0	0.0205062	0.0209867	0.0233471	0	0	0	0	0	0	0.0152972	0.0221508	0.034475	0	0	0.0148975	0.0488464	0	0	0	0.013697	0	0	0	0	0	0.0324524	0.0523545
TUBB6	0	0	0	0	0	0	0.0349859	0	0.00956463	0	0	0	0	0	0.00891825	0	0	0.0119569	0	0.0125165	0	0.00217275	0	0.0145652	0	0	0	0	0	0	0	0	0.0128995	0	0	0.0170805	0	0	0	0	0.00435468	0	0	0	0	0.0219778	0.00640359	0.0263493
AFG3L2	0	0.513837	0	0	0.157047	0	0.102509	0	0.287884	0	0	0.235442	0.162204	0.0980855	0.303971	0.254319	0	0.196461	0	0.249651	0.0830936	0.327258	0.144978	0.422895	0	0	0	0	0	0	0.329502	0.236748	0.208409	0	0	0.24735	0.208213	0	0	0.175956	0.201746	0	0	0	0	0.239914	0.231628	0.11693
PRELID3A	0	0.0454861	0	0	0	0	0.258696	0.191339	0.288462	0	0	0.324285	0.202376	0.0671643	0.277257	0.390828	0	0.189722	0	0.204547	0.0506735	0.306707	0.177654	0.368028	0	0	0	0	0	0	0.189044	0.282542	0.245136	0	0	0.286675	0.287934	0	0	0.060634	0.205247	0	0	0	0	0.218244	0.217504	0.136315
SPIRE1	0	1.03798	0	0	1.91658	0	1.27405	0.955725	1.24316	0	0	1.08141	1.21515	1.52733	1.20697	1.21384	0	1.14874	0	0.997053	1.29982	1.35469	0.818208	1.03888	0	0	0	0	0	0	1.04095	1.07261	1.35283	0	0	1.25128	1.57181	0	0	0.831771	0.969286	0	0	0	0	1.36777	0.94052	0.776462
PSMG2	0	0.439912	0	0	0.252757	0	0.846578	0.448199	0.491489	0	0	0.790954	0.814995	0.576293	0.400353	0.266026	0	0.287145	0	0.487138	0.412024	0.469089	0.402876	0.26062	0	0	0	0	0	0	0.603564	0.322228	0.581356	0	0	0.452875	0.671671	0	0	0.493534	0.340367	0	0	0	0	0.505607	0.288531	0.515782
CEP76	0	0	0	0	0	0	0.0568789	0.171711	0.124019	0	0	0.0641876	0.0500174	0.0671643	0.0821168	0.181244	0	0.121582	0	0.0341844	0	0.0953578	0	0.0568517	0	0	0	0	0	0	0.0608681	0.227317	0.0878861	0	0	0.117374	0.255347	0	0	0.115813	0.0646077	0	0	0	0	0.116057	0.0772796	0.11489
PTPN2	0	0.720232	0	0	0.321322	0	0.497959	0.52331	0.519102	0	0	0.275615	0.556152	0.654649	0.474316	0.335992	0	0.431286	0	0.500409	0.460149	0.576932	0.565413	0.301139	0	0	0	0	0	0	0.695645	0.749445	0.40156	0	0	0.547347	0.51987	0	0	0.53598	0.316646	0	0	0	0	0.565739	0.304908	0.348185
SEH1L	0	0.166207	0	0	0	0	0.230252	0	0.0993586	0	0	0.0774205	0.0793596	0.249783	0.114237	0.0262615	0	0.0911669	0	0.143645	0.227991	0.163106	0	0.042022	0	0	0	0	0	0	0.122719	0.161904	0.138582	0	0	0.149828	0.0683708	0	0	0.0576748	0.0828354	0	0	0	0	0.162022	0.0949424	0.114706
CEP192	0	0.726482	0	0	1.2256	0	0.266594	0.811941	0.666124	0	0	0.766491	0.697258	0.810632	0.615248	0.42387	0	0.626783	0	0.634034	0.539636	0.777102	0.748967	0.530345	0	0	0	0	0	0	0.66602	0.751849	0.841651	0	0	0.75089	0.91215	0	0	0.459911	0.472619	0	0	0	0	0.610313	0.484528	0.364444
LDLRAD4	0	1.80229	0	0	1.87427	0	1.03509	1.89595	1.86411	0	0	2.07281	1.63665	1.65425	1.79739	1.77509	0	1.95465	0	1.7265	1.52615	1.65378	1.70657	2.01323	0	0	0	0	0	0	1.83888	1.8386	1.77809	0	0	2.02249	1.95112	0	0	1.89248	1.7163	0	0	0	0	2.40187	2.05894	1.11439
FAM210A	0	0.121258	0	0	0.128921	0	0.0821728	0.17542	0.164776	0	0	0.184236	0.110165	0.0980855	0.121076	0	0	0.200582	0	0.0576433	0.10513	0.120422	0.0901023	0.0310817	0	0	0	0	0	0	0.140327	0.0851071	0.105854	0	0	0.139135	0.0863982	0	0	0.336893	0.0692905	0	0	0	0	0.0824774	0.101228	0.112389
RNMT	0	1.01734	0	0	0.370605	0	0.441477	0.6891	0.594035	0	0	0.605659	0.565624	0.522317	0.641427	0.546888	0	0.483262	0	0.749635	0.170794	0.705583	0.469759	0.76514	0	0	0	0	0	0	0.403199	0.697962	0.655529	0	0	0.658812	0.399939	0	0	0.577961	0.613942	0	0	0	0	0.529461	0.52139	0.452093
MC5R	0	0	0	0	0	0	0	0	0	0	0	0	0	0	0	0	0	0	0	0	0	0	0	0	0	0	0	0	0	0	0	0	0	0	0	0	0	0	0	0	0	0	0	0	0	0	0	0.00298389
MC2R	0	0	0	0	0	0	0	0	0	0	0	0	0	0	0	0	0	0	0	0	0	0	0	0	0	0	0	0	0	0	0	0	0	0	0	0	0	0	0	0	0	0	0	0	0	0	0.000590027	0
ZNF519	0	0.677931	0	0	0	0	0.311416	0.293	0.493441	0	0	0.244655	0.587731	0.391795	0.399139	0.329801	0	0.361458	0	0.18347	0.479701	0.579411	0.587727	0.457899	0	0	0	0	0	0	0.444394	0.453862	0.513801	0	0	0.413038	0.483048	0	0	0.431022	0.328788	0	0	0	0	0.288804	0.338129	0.725318
POTEC	0	0	0	0	0	0	0	0	0	0	0	0	0	0	0	0	0	0	0	0	0	0	0	0	0	0	0	0	0	0	0	0	0	0	0	0	0	0	0	0	0	0	0	0	0	0	0.000962043	0.00430887
ANKRD30B	0	0.0975342	0	0	0.828006	0	0.269495	0.096621	0.430734	0	0	0.269225	0.145603	0.641127	0.179973	0.425078	0	0.28188	0	0.416303	0.300484	0.333167	0.165162	0.316649	0	0	0	0	0	0	0.195921	0.375392	0.294851	0	0	0.171363	0.246948	0	0	0.214584	0.375691	0	0	0	0	0.123488	0.402014	0.372523
ROCK1	0	0.555446	0	0	0.809906	0	0.778916	0.557908	0.724237	0	0	0.794751	0.529997	0.645975	0.623732	0.24823	0	0.512585	0	0.549402	0.501391	0.76961	0.532599	0.544929	0	0	0	0	0	0	0.6231	0.935582	0.678755	0	0	0.597488	0.816676	0	0	0.574519	0.601136	0	0	0	0	0.642035	0.667218	0.79908
GREB1L	0	0.0894022	0	0	0.157047	0	0.186862	0.29562	0.122135	0	0	0.118183	0.190894	0.210932	0.11968	0.180427	0	0.0997526	0	0.196512	0.0506735	0.163862	0.0418943	0.287843	0	0	0	0	0	0	0.181776	0.106939	0.273094	0	0	0.158831	0.183767	0	0	0.0926837	0.0772585	0	0	0	0	0.475128	0.148661	0.379212
ESCO1	0	0.239098	0	0	0.321322	0	0.233709	0.278957	0.364054	0	0	0.205535	0.154411	0.287494	0.404562	0.288764	0	0.270656	0	0.235301	0.23762	0.358662	0.272525	0.284076	0	0	0	0	0	0	0.506109	0.387402	0.271199	0	0	0.38684	0.577308	0	0	0.239672	0.288363	0	0	0	0	0.374431	0.266252	0.271459
SNRPD1	0	0.125495	0	0	0	0	0.116656	0	0.087596	0	0	0.0246993	0.112567	0.117355	0.101584	0.13554	0	0.128753	0	0.0983081	0.116747	0.109876	0.113089	0.242183	0	0	0	0	0	0	0.0551217	0.24046	0.142505	0	0	0.0733973	0.106102	0	0	0	0.0488015	0	0	0	0	0.114017	0.0745377	0.0685323
ABHD3	0	0.262249	0	0	0.157047	0	0.388329	0.0979523	0.222137	0	0	0.298867	0.344755	0	0.153779	0.0262615	0	0.110729	0	0.193094	0	0.196598	0.353657	0.0948104	0	0	0	0	0	0	0.44156	0.0824243	0.251324	0	0	0.280762	0.547976	0	0	0.200676	0.16864	0	0	0	0	0.118387	0.121416	0.735384
MIB1	0	0.7886	0	0	0.450721	0	1.56354	1.41337	0.813159	0	0	0.644291	0.851683	0.661196	0.605048	0.801203	0	0.584895	0	0.681709	0.596352	0.661071	0.805702	0.474716	0	0	0	0	0	0	1.17953	0.797976	0.954699	0	0	0.711221	0.897229	0	0	0.643339	0.595788	0	0	0	0	0.805465	0.568923	1.91729
GATA6	0	0	0	0	0	0	0	0	0.00262607	0	0	0	0	0	0.00111769	0	0	0	0	0	0	0	0	0	0	0	0	0	0	0	0	0	0	0	0	0	0	0	0	0	0	0	0	0	0	0	0.000863342	0.00299533
CTAGE1	0	0	0	0	0	0	0	0	0.0156158	0	0	0	0.0525342	0	0.00904819	0	0	0.0245189	0	0.0143361	0	0.0182486	0	0	0	0	0	0	0	0	0	0	0	0	0	0.0100809	0	0	0	0.0677619	0.00474379	0	0	0	0	0.00517844	0.0126337	0.0037121
RBBP8	0	0.0787646	0	0	0.157047	0	0.190872	0	0.161389	0	0	0.0246993	0.119599	0.0845334	0.147678	0.189022	0	0.0968598	0	0.153093	0.17053	0.148827	0.201334	0.177032	0	0	0	0	0	0	0.19649	0.194934	0.204754	0	0	0.217576	0.164076	0	0	0	0.150338	0	0	0	0	0.211808	0.123895	0.207361
CABLES1	0	0.249153	0	0	0	0	0.149023	0.103488	0.197147	0	0	0	0.25566	0.117355	0.196061	0.176342	0	0.318975	0	0.100021	0.279759	0.332165	0.108852	0.336127	0	0	0	0	0	0	0	0.368504	0.211066	0	0	0.117571	0.245248	0	0	0.0576748	0.205048	0	0	0	0	0.284695	0.329582	0.253895
TMEM241	0	1.28751	0	0	0.213558	0	0.306717	0.683976	1.08731	0	0	0.863296	1.05805	0.968971	1.06844	0.660396	0	0.901195	0	0.877757	0.611415	1.07601	0.800905	1.0951	0	0	0	0	0	0	0.659435	0.697539	0.906782	0	0	1.07911	0.638034	0	0	0.928011	0.892513	0	0	0	0	0.897128	0.874323	0.483436
RIOK3	0	0.452122	0	0	0.128921	0	0.625836	0.103488	0.312887	0	0	0.248513	0.139264	0.707439	0.304506	0.313848	0	0.200728	0	0.285408	0.328924	0.280521	0.17875	0.307362	0	0	0	0	0	0	0.426473	0.364457	0.320005	0	0	0.300913	0.407858	0	0	0.22854	0.231017	0	0	0	0	0.386493	0.192165	0.415508
RMC1	0	0.176218	0	0	0.157047	0	0.158191	0	0.159424	0	0	0.0860719	0.187975	0.0845334	0.186921	0.179447	0	0.2816	0	0.151329	0.0557339	0.17676	0.0418943	0.110279	0	0	0	0	0	0	0.261178	0.159747	0.159598	0	0	0.14013	0.222151	0	0	0	0.158175	0	0	0	0	0.122056	0.115883	0.0769772
NPC1	0	0.26967	0	0	0	0	0.227445	0.132896	0.291881	0	0	0.0246993	0.14904	0.375917	0.322909	0.198225	0	0.25293	0	0.200647	0.224025	0.290133	0.410544	0.213727	0	0	0	0	0	0	0.297142	0.268171	0.348626	0	0	0.208	0.442715	0	0	0	0.18832	0	0	0	0	0.307658	0.18394	0.130759
ANKRD29	0	0.107747	0	0	0	0	0	0.244297	0.192577	0	0	0.348183	0.268357	0.151698	0.235992	0.21455	0	0.142825	0	0.334972	0.287518	0.246314	0.090132	0.134542	0	0	0	0	0	0	0.492972	0.204471	0.292037	0	0	0.283066	0.441262	0	0	0.358119	0.145694	0	0	0	0	0.163972	0.118335	0.0939616
LAMA3	0	0	0	0	0.128921	0	0.119859	0.0719316	0.0741188	0	0	0.127481	0.117581	0.342519	0.14276	0.0996126	0	0.103363	0	0.121616	0.106407	0.156123	0	0.0838222	0	0	0	0	0	0	0.288033	0.146882	0.280989	0	0	0.156455	0.124343	0	0	0.060634	0.06436	0	0	0	0	0.15705	0.0308925	0.100017
TTC39C	0	1.2328	0	0	0.404783	0	0.753922	1.03815	0.90186	0	0	0.776602	0.542078	1.15748	0.876429	0.780564	0	0.903857	0	0.747626	0.699926	1.27313	0.755893	0.649379	0	0	0	0	0	0	0.711345	0.738542	0.926813	0	0	0.953686	0.901873	0	0	1.04745	0.65259	0	0	0	0	1.25918	0.471352	0.345235
CABYR	0	0.0632296	0	0	0	0	0.104183	0.354618	0.107603	0	0	0.185279	0.109465	0	0.112895	0.0364809	0	0.0410881	0	0.142479	0	0.0847298	0	0.0359793	0	0	0	0	0	0	0.127996	0.0687999	0.120906	0	0	0.132628	0.0948771	0	0	0.060634	0.072468	0	0	0	0	0.174622	0.0749335	0.0438282
OSBPL1A	0	1.08663	0	0	0.826316	0	1.76963	1.52349	1.32058	0	0	1.41439	1.04176	1.20684	1.24568	1.29893	0	1.04125	0	1.04406	1.28901	1.46596	1.0246	0.874611	0	0	0	0	0	0	1.42706	1.158	1.28562	0	0	1.18193	1.66938	0	0	1.05327	0.864885	0	0	0	0	1.37333	0.927308	1.46153
IMPACT	0	0.072703	0	0	0	0	0	0	0.0653449	0	0	0.1013	0	0	0.0620405	0.10573	0	0.0610077	0	0.0599845	0	0.0652601	0.0793273	0.0181324	0	0	0	0	0	0	0.127258	0.0265348	0.0583302	0	0	0.0556743	0.0131033	0	0	0	0.0298969	0	0	0	0	0.086186	0.0442323	0.0425317
HRH4	0	0	0	0	0	0	0.0431034	0.236202	0.000951646	0	0	0	0	0	0.00722599	0	0	0.0214443	0	0	0	0.0289499	0	0	0	0	0	0	0	0	0	0.00770041	0.0150676	0	0	0.0075897	0.0542178	0	0	0	0.00804524	0	0	0	0	0.00533122	0.00241812	0.0168085
ZNF521	0	0.52539	0	0	0	0	0.090508	0.268807	0.229521	0	0	0.188561	0.280794	0.117355	0.250189	0.212687	0	0.253567	0	0.284806	0.221877	0.279586	0.18143	0.21572	0	0	0	0	0	0	0.257831	0.229185	0.298794	0	0	0.373338	0.311083	0	0	0.118309	0.15226	0	0	0	0	0.279931	0.2124	0.206966
SS18	0	0.367291	0	0	0.756048	0	0.164097	0.0633809	0.25929	0	0	0.243578	0.15763	0.143768	0.210407	0.135226	0	0.17367	0	0.196745	0.514887	0.218118	0.206054	0.237944	0	0	0	0	0	0	0.278224	0.24578	0.220048	0	0	0.283103	0.327746	0	0	0.485109	0.142787	0	0	0	0	0.488464	0.159351	0.206289
PSMA8	0	0	0	0	0	0	0	0.122189	0.00311261	0	0	0	0.0520441	0	0.00451065	0	0	0	0	0	0	0	0	0	0	0	0	0	0	0	0	0	0.00753173	0	0	0	0	0	0	0	0.00764223	0	0	0	0	0.0116531	0.0071261	0.00814126
TAF4B	0	0.412012	0	0	0.252757	0	0.115033	0.367849	0.296085	0	0	0.601315	0.36879	0.219419	0.323955	0.250165	0	0.377872	0	0.273582	0.494064	0.452102	0.096048	0.205425	0	0	0	0	0	0	0.199333	0.274261	0.312149	0	0	0.397668	0.414621	0	0	0.420799	0.205356	0	0	0	0	0.349814	0.216321	0.228656
KCTD1	0	1.14692	0	0	0.739525	0	1.19194	1.30757	1.11911	0	0	0.978155	1.59454	0.839212	1.22014	0.72365	0	1.14899	0	1.24738	1.31637	1.19027	1.76605	1.60585	0	0	0	0	0	0	1.24263	1.15323	1.31524	0	0	1.51639	1.36923	0	0	1.35827	1.18655	0	0	0	0	1.22073	1.294	0.895078
AQP4	0	0.110557	0	0	0	0	0.10821	0.171711	0.0644638	0	0	0	0	0	0.0359391	0.0411125	0	0.0500248	0	0.0157058	0	0.0916483	0.118159	0.0267743	0	0	0	0	0	0	0.155278	0.14392	0.0859503	0	0	0.0249236	0.0689489	0	0	0	0.0315952	0	0	0	0	0.0339607	0.0534072	0.0601691
CHST9	0	0	0	0	0	0	0	0	0.0346249	0	0	0.1103	0	0.151698	0.0368108	0.0470691	0	0.0834429	0	0.0190949	0	0.027859	0	0.032331	0	0	0	0	0	0	0	0.0466551	0.0273445	0	0	0.0136002	0	0	0	0.060634	0.025036	0	0	0	0	0.0642861	0.0331182	0.037901
CDH2	0	1.11483	0	0	1.36571	0	1.46018	1.27485	1.36599	0	0	1.16656	0.82591	1.39869	1.00567	1.11393	0	0.873847	0	0.960012	1.4014	1.2497	1.16314	0.95856	0	0	0	0	0	0	0.964637	1.03029	1.27198	0	0	1.19476	0.955238	0	0	0.636026	1.07412	0	0	0	0	1.132	0.876746	1.1743
DSC3	0	0	0	0	0	0	0	0	0	0	0	0	0	0	0.00161645	0	0	0	0	0.0113004	0	0	0	0	0	0	0	0	0	0	0	0	0	0	0	0	0	0	0	0	0	0	0	0	0	0.00358332	0	0
DSC2	0	0	0	0	0.252757	0	0.0431034	0	0.0312238	0	0	0	0	0	0.00429105	0.0262615	0	0.0533036	0	0.0946987	0	0.028628	0.0317914	0	0	0	0	0	0	0	0.0152972	0	0.0138169	0	0	0.052323	0	0	0	0	0.0294129	0	0	0	0	0.0320848	0.0318372	0.0341946
DSC1	0	0	0	0	0	0	0	0	0.0117045	0	0	0	0	0	0.00130465	0	0	0	0	0	0	0	0	0	0	0	0	0	0	0	0.0302926	0	0	0	0	0	0.0305475	0	0	0	0.00401186	0	0	0	0	0.00243693	0.00701515	0
DSG1	0	0	0	0	0	0	0	0	0	0	0	0	0	0	0	0	0	0	0	0	0	0.0176199	0	0	0	0	0	0	0	0	0	0	0	0	0	0	0	0	0	0	0	0	0	0	0	0.00224661	0.000859788	0.00305206
DSG4	0	0	0	0	0	0	0	0	0	0	0	0	0	0	0	0	0	0	0	0	0	0	0	0	0	0	0	0	0	0	0	0	0	0	0	0	0	0	0	0	0	0	0	0	0	0	0.000429013	0
DSG3	0	0	0	0	0	0	0	0	0.00662409	0	0	0	0	0.117355	0.00400753	0	0	0	0	0	0	0	0	0	0	0	0	0	0	0	0	0.0101589	0	0	0	0	0	0	0	0	0.00493448	0	0	0	0	0.00743767	0.00492649	0.0115847
DSG2	0	0.135933	0	0	0	0	0	0.0633809	0.0353486	0	0	0.11021	0.0952271	0.276281	0.0365642	0	0	0.016576	0	0.0168423	0	0.00554848	0.0906297	0.040474	0	0	0	0	0	0	0.104127	0.0101589	0.00916584	0	0	0.0454303	0.0131033	0	0	0	0.0159632	0	0	0	0	0.00956139	0.0097516	0.011001
TTR	0	0	0	0	0	0	0	0	0	0	0	0	0	0	0	0	0	0	0	0	0	0	0	0	0	0	0	0	0	0	0	0	0	0	0	0	0	0	0	0	0	0	0	0	0	0	0	0.00202075
B4GALT6	0	0.68405	0	0	0.213558	0	0.244951	0.122189	0.346229	0	0	0.44777	0.683395	0.365494	0.412775	0.283019	0	0.214569	0	0.422671	0.321897	0.413717	0.258359	0.279008	0	0	0	0	0	0	0.502937	0.477711	0.516113	0	0	0.418796	0.458463	0	0	0.176854	0.282239	0	0	0	0	0.322093	0.277587	0.269902
SLC25A52	0	0	0	0	0	0	0	0	0	0	0	0	0	0	0	0	0	0	0	0	0	0	0	0	0	0	0	0	0	0	0	0	0	0	0	0	0	0	0	0	0.000586416	0	0	0	0	0	0	0.0033571
TRAPPC8	0	0.362301	0	0	0.381678	0	0.312906	0.259221	0.414535	0	0	0.22507	0.325455	0.391795	0.35885	0.480145	0	0.303091	0	0.298421	0.486556	0.295959	0.23713	0.193107	0	0	0	0	0	0	0.337832	0.174836	0.298249	0	0	0.348709	0.262318	0	0	0.358234	0.213143	0	0	0	0	0.443095	0.231822	0.286945
RNF125	0	0	0	0	0	0	0	0	0.0199683	0	0	0	0.029309	0.0845334	0.00562619	0	0	0.0103324	0	0	0	0.0220479	0	0.0205785	0	0	0	0	0	0	0.0812776	0.0178594	0.00693759	0	0	0.0345391	0	0	0	0	0.0074343	0	0	0	0	0.0237882	0.014447	0.0666131
RNF138	0	0.24649	0	0	0.276674	0	0.34424	0.302525	0.221074	0	0	0.142882	0.332283	0.23077	0.166231	0.103166	0	0.141266	0	0.14128	0.150378	0.178633	0.0505407	0.0963575	0	0	0	0	0	0	0.163135	0.138277	0.170475	0	0	0.176489	0.181738	0	0	0.329072	0.138635	0	0	0	0	0.185513	0.114585	0.247593
GAREM1	0	0.714644	0	0	0.252757	0	0.542343	0.583865	0.588623	0	0	0.588222	0.813572	0	0.743688	0.335191	0	0.452065	0	0.619661	0.691289	0.533906	0.754619	0.724459	0	0	0	0	0	0	0.893168	0.316149	0.656166	0	0	0.951352	0.68658	0	0	0.708333	0.524398	0	0	0	0	0.669519	0.67529	0.636542
MEP1B	0	0	0	0	0	0	0	0	0.0102621	0	0	0	0	0	0.0102124	0	0	0	0	0	0	0.0185584	0	0	0	0	0	0	0	0	0	0	0	0	0	0.00350186	0	0	0	0	0	0	0	0	0	0.0254347	0.00247485	0.0314708
KLHL14	0	0	0	0	0	0	0	0	0.0298384	0	0	0.11452	0.126122	0	0.0605717	0	0	0.0229092	0	0.0261047	0	0.0177487	0.0727271	0.0425762	0	0	0	0	0	0	0.0414341	0.0421427	0.0112123	0	0	0.0403481	0.0187468	0	0	0.0971232	0.0296409	0	0	0	0	0.0312291	0.0246248	0.0239573
CCDC178	0	0.272414	0	0	0	0	0.239116	0	0.048012	0	0	0.189469	0.029309	0	0.0688765	0	0	0.0561838	0	0.0468499	0	0.0549793	0	0.0539173	0	0	0	0	0	0	0.177419	0.125903	0.0271412	0	0	0.0828671	0.187355	0	0	0	0.0548344	0	0	0	0	0.0639249	0.0704344	0.180759
ASXL3	0	1.15221	0	0	0.529431	0	0.532524	1.17331	0.920158	0	0	0.863636	0.65367	0.851005	0.726408	0.97134	0	0.775781	0	0.813975	0.905029	0.800796	0.84386	0.90995	0	0	0	0	0	0	0.550902	0.595416	0.951323	0	0	0.850032	0.62262	0	0	0.390923	0.640165	0	0	0	0	0.973037	0.735583	0.385313
NOL4	0	1.15465	0	0	0.954629	0	0.818844	1.64759	1.15933	0	0	0.820348	1.19988	1.26247	1.16104	1.06645	0	0.901079	0	0.885167	0.398542	1.11549	1.02479	1.27669	0	0	0	0	0	0	0.992735	1.05654	1.32347	0	0	1.3225	1.23585	0	0	1.30674	0.825167	0	0	0	0	1.32838	0.849024	1.16835
DTNA	0	1.95484	0	0	1.88682	0	1.40145	1.85468	1.67636	0	0	2.24588	1.94124	2.02656	1.55151	1.63981	0	1.39072	0	1.57355	1.87883	1.46061	1.76712	1.41596	0	0	0	0	0	0	1.76124	1.14002	1.61272	0	0	1.9023	1.48045	0	0	1.06547	1.25296	0	0	0	0	1.53081	1.3287	0.886767
MAPRE2	0	1.36373	0	0	0.726583	0	1.48035	0.768262	1.15096	0	0	1.15002	1.26363	0.801842	1.07833	0.816256	0	0.847607	0	0.971522	0.799742	1.13004	1.17998	1.14257	0	0	0	0	0	0	0.961672	0.713701	1.11987	0	0	1.09126	1.15493	0	0	1.02648	0.868857	0	0	0	0	1.09046	0.839477	1.59266
ZNF397	0	0.0925806	0	0	0	0	0.239081	0.605652	0.214923	0	0	0.227206	0.211869	0.291547	0.18571	0.208567	0	0.176557	0	0.142434	0.167856	0.236452	0.0505407	0.0845839	0	0	0	0	0	0	0.236069	0.0664319	0.199538	0	0	0.227495	0.207097	0	0	0.118309	0.103519	0	0	0	0	0.16624	0.113756	0.349718
ZSCAN30	0	0.509883	0	0	0.213558	0	0.0779328	0.567499	0.281575	0	0	0.366253	0.104403	0.528062	0.239122	0.162087	0	0.104628	0	0.167045	0.181524	0.324419	0.121222	0.154501	0	0	0	0	0	0	0.24375	0.162438	0.340563	0	0	0.222828	0.0562445	0	0	0.153318	0.184396	0	0	0	0	0.307079	0.166759	0.188475
ZNF24	0	0.239615	0	0	0.462851	0	0.147769	0.149189	0.235282	0	0	0.286915	0.266992	0	0.230845	0.175726	0	0.0920265	0	0.148949	0.580006	0.253123	0.229032	0.110216	0	0	0	0	0	0	0.197134	0.121617	0.230725	0	0	0.218458	0.178626	0	0	0.0946206	0.154148	0	0	0	0	0.275224	0.116064	0.556425
ZNF396	0	0	0	0	0	0	0	0.122189	0.0203154	0	0	0	0	0	0.0197915	0	0	0	0	0	0	0.00515073	0	0.0162865	0	0	0	0	0	0	0	0	0.00707067	0	0	0.0204325	0	0	0	0	0.00542428	0	0	0	0	0.0206342	0.0131336	0.0139078
INO80C	0	0	0	0	0	0	0	0	0	0	0	0.076601	0	0	0	0	0	0	0	0	0	0	0	0	0	0	0	0	0	0	0	0	0	0	0	0	0	0	0	0	0	0	0	0	0	0	0	0
GALNT1	0	0.273402	0	0	0.809906	0	0.327873	1.17415	0.517807	0	0	0.492311	0.575787	0.58794	0.549687	0.429691	0	0.414931	0	0.466951	0.475165	0.773243	0.330095	0.658585	0	0	0	0	0	0	0.710245	0.32115	0.509809	0	0	0.708774	0.912493	0	0	0.434239	0.464876	0	0	0	0	0.633141	0.459095	0.425679
C18orf21	0	0	0	0	0	0	0	0	0.0459708	0	0	0.0415816	0.218062	0.0671643	0.0641988	0	0	0.00925895	0	0.0205423	0	0.0210749	0.0583406	0.00886432	0	0	0	0	0	0	0.0855475	0.0541475	0.0289756	0	0	0.00647845	0	0	0	0	0.0168252	0	0	0	0	0.0277576	0.0179555	0.0455591
RPRD1A	0	0.997877	0	0	0.276674	0	0.770833	0.980524	0.788265	0	0	1.17319	0.835461	0.605967	0.752386	0.621517	0	0.740463	0	0.719951	0.562895	0.732804	0.780132	0.498395	0	0	0	0	0	0	0.789888	0.514346	0.849091	0	0	0.699949	0.592921	0	0	0.477585	0.570014	0	0	0	0	0.809004	0.486865	0.454685
SLC39A6	0	0	0	0	0.305804	0	0.22869	0	0.107222	0	0	0.0798835	0.272208	0.241853	0.119813	0	0	0.0585572	0	0.0695206	0.228152	0.104479	0.159256	0.049244	0	0	0	0	0	0	0.0473534	0.143208	0.0899866	0	0	0.0537263	0.0806965	0	0	0.119179	0.0654831	0	0	0	0	0.0812688	0.0597569	0.281844
ELP2	0	0.414507	0	0	0.3218	0	0.384663	0.89705	0.591988	0	0	0.229195	0.537449	1.26353	0.442423	0.403576	0	0.293291	0	0.366603	0.445074	0.610845	0.329568	0.389138	0	0	0	0	0	0	0.451072	0.428164	0.518886	0	0	0.508487	0.405741	0	0	0.484115	0.314478	0	0	0	0	0.391535	0.264671	0.774076
MOCOS	0	0	0	0	0	0	0	0	0.00610046	0	0	0	0	0	0.010969	0	0	0.0313583	0	0	0	0.034576	0	0.0595159	0	0	0	0	0	0	0.0775963	0	0.00788484	0	0	0.0171826	0	0	0	0.251626	0.00514355	0	0	0	0	0.013109	0.0101419	0.445079
FHOD3	0	1.33779	0	0	0.484072	0	1.0552	0.88248	1.05125	0	0	1.21641	1.17436	1.5162	1.12264	0.911576	0	1.16038	0	1.10717	1.37759	1.07581	0.984802	1.23274	0	0	0	0	0	0	1.12877	0.944885	1.10814	0	0	1.26266	1.54627	0	0	1.16839	0.893803	0	0	0	0	0.855632	1.0932	1.1862
TPGS2	0	0.197788	0	0	0	0	0.220007	0.366285	0.310858	0	0	0.540958	0.152111	0.341545	0.3156	0.348659	0	0.25312	0	0.259178	0.0819587	0.389471	0.381442	0.228641	0	0	0	0	0	0	0.459504	0.373939	0.372298	0	0	0.294003	0.430939	0	0	0.241215	0.219214	0	0	0	0	0.394851	0.294073	0.251181
KIAA1328	0	1.27206	0	0	1.1112	0	0.463379	0.764857	0.767737	0	0	0.934438	0.963246	0.94348	0.878302	1.01502	0	0.618071	0	0.960296	1.01764	0.828616	0.557425	1.03553	0	0	0	0	0	0	0.745197	0.710397	0.992656	0	0	0.951456	0.931908	0	0	1.06157	0.749766	0	0	0	0	0.825408	0.896809	0.554255
CELF4	0	1.76311	0	0	2.6534	0	2.06572	2.51971	2.12188	0	0	1.75132	1.43932	2.15291	1.77894	2.04651	0	1.63579	0	1.41661	1.54854	2.13882	1.35212	2.19364	0	0	0	0	0	0	1.46459	1.7173	1.75289	0	0	1.75086	1.47927	0	0	1.9075	2.05683	0	0	0	0	2.32436	2.20508	1.88042
PIK3C3	0	0.803228	0	0	0.579782	0	0.640088	0.877432	0.762534	0	0	0.337374	0.415573	0.532367	0.619103	0.620961	0	0.720925	0	0.528507	0.718752	0.7782	0.602751	0.602818	0	0	0	0	0	0	0.451629	0.488604	0.575255	0	0	0.686691	0.875385	0	0	0.738995	0.436851	0	0	0	0	0.767341	0.436612	0.791907
RIT2	0	1.35989	0	0	0.992174	0	1.25841	0.161333	1.06656	0	0	1.52256	1.16014	0.786742	1.13135	0.849173	0	0.866338	0	1.2371	1.07646	1.03153	1.78484	0.639636	0	0	0	0	0	0	1.65751	0.861854	1.30534	0	0	1.36024	1.65339	0	0	1.14128	0.79792	0	0	0	0	0.872592	0.807326	0.926869
SYT4	0	0.434251	0	0	0	0	0.609572	0.24581	0.361896	0	0	0.162673	0.5656	0.158926	0.307	0.241136	0	0.182343	0	0.25752	0.268079	0.228035	0.210223	0.237533	0	0	0	0	0	0	0.45624	0.396541	0.525716	0	0	0.268993	0.253913	0	0	0.132897	0.181186	0	0	0	0	0.282068	0.135739	0.350646
SETBP1	0	1.79204	0	0	1.5239	0	1.70756	1.39215	1.87768	0	0	1.90563	1.71804	1.76726	1.60708	1.48028	0	1.54831	0	1.69076	1.44746	1.5907	2.08495	1.50987	0	0	0	0	0	0	1.71601	1.32764	1.53611	0	0	1.87558	1.83209	0	0	1.33285	1.57546	0	0	0	0	1.46871	1.68937	1.01019
SLC14A2	0	0.0454861	0	0	0.157047	0	0	0	0.107558	0	0	0.0876042	0.154701	0.248139	0.107609	0.103665	0	0.0504492	0	0.0759796	0.250684	0.11223	0.195911	0.0239464	0	0	0	0	0	0	0.0608764	0.140077	0.0469922	0	0	0.0855323	0.148301	0	0	0.0971232	0.0629883	0	0	0	0	0.0489364	0.0642697	0.0468273
SLC14A1	0	0	0	0	0	0	0	0.175647	0.0314201	0	0	0	0	0	0.0115484	0.0262615	0	0	0	0.0331124	0	0.0117737	0	0	0	0	0	0	0	0	0.0730201	0.0349265	0.0681174	0	0	0.0195246	0.0370988	0	0	0	0.0278408	0	0	0	0	0.0290756	0.0125027	0.0163123
SIGLEC15	0	0	0	0	0	0	0	0	0.00249234	0	0	0	0	0	0.00140424	0	0	0	0	0	0	0	0	0	0	0	0	0	0	0	0	0	0	0	0	0	0	0	0	0	0.00317028	0	0	0	0	0.00877154	0	0
EPG5	0	0.663115	0	0	0.676409	0	0.350147	0.740487	0.42962	0	0	0.261047	0.321222	0.607916	0.424848	0.338305	0	0.154305	0	0.385417	0.152656	0.59746	0.450906	0.499745	0	0	0	0	0	0	0.308274	0.249081	0.409512	0	0	0.407931	0.113722	0	0	0.218224	0.300299	0	0	0	0	0.460762	0.325141	0.39646
PSTPIP2	0	0	0	0	0	0	0.0478763	0	0.0178852	0	0	0.0641876	0	0	0.0163085	0	0	0	0	0	0	0.0257021	0.054748	0	0	0	0	0	0	0	0	0	0.0539433	0	0	0.0253703	0.0697146	0	0	0	0.0146166	0	0	0	0	0.0651824	0.0254356	0.140004
ATP5F1A	0	0.176442	0	0	0.478369	0	0.343353	0.299556	0.259602	0	0	0.21987	0.12984	0.607793	0.220203	0.0954221	0	0.103928	0	0.172275	0	0.174261	0.135608	0.250424	0	0	0	0	0	0	0.405455	0.507658	0.323173	0	0	0.226251	0.309167	0	0	0.0752224	0.155049	0	0	0	0	0.203287	0.176258	0.178645
HAUS1	0	0.0580284	0	0	0	0	0	0.0633809	0.0527359	0	0	0.0946969	0	0	0.0493846	0	0	0.0864714	0	0.0281924	0	0.0919487	0.120814	0	0	0	0	0	0	0	0.189247	0.00770041	0.0818825	0	0	0.0427868	0.0305475	0	0	0.060634	0.0295403	0	0	0	0	0.0653382	0.0352833	0.0557675
C18orf25	0	0.748374	0	0	0.276674	0	0.325017	0.353426	0.375069	0	0	0.378618	0.253337	0.420179	0.321979	0.161634	0	0.348152	0	0.384199	0.387782	0.244309	0.268921	0.177338	0	0	0	0	0	0	0.36845	0.186308	0.361259	0	0	0.359684	0.287637	0	0	0.556428	0.221633	0	0	0	0	0.428065	0.262745	0.595883
RNF165	0	0.267156	0	0	1.09344	0	0.138554	1.03617	0.840167	0	0	0.837916	0.530184	0.7625	0.629907	0.367007	0	0.803134	0	0.537373	0.827295	0.745818	0.538678	0.704879	0	0	0	0	0	0	0.446597	0.539459	0.659977	0	0	0.756679	0.45936	0	0	0.359555	0.724001	0	0	0	0	1.20931	0.81257	0.201516
LOXHD1	0	0.0248007	0	0	0	0	0	0.0633809	0.0503579	0	0	0	0.203506	0	0.0351853	0.0968012	0	0.0633043	0	0	0.0557339	0.0423276	0.0583406	0.0502803	0	0	0	0	0	0	0.0460456	0.0101589	0.0330347	0	0	0.0662971	0.130498	0	0	0	0.0233638	0	0	0	0	0.104197	0.0506593	0.121215
ST8SIA5	0	1.07313	0	0	0.84766	0	1.20596	0.51506	1.16013	0	0	0.979772	0.989304	0.383004	0.99643	0.721514	0	0.988055	0	1.08978	0.875207	0.93314	1.20046	1.07583	0	0	0	0	0	0	1.17551	0.927398	0.732907	0	0	1.25533	0.938813	0	0	1.04208	1.01439	0	0	0	0	0.868429	1.21666	1.5564
PIAS2	0	1.23311	0	0	0.529431	0	0.87081	0.770735	0.814363	0	0	1.04646	0.740996	0.823684	0.676152	0.698211	0	0.796315	0	0.57925	0.220786	0.763474	0.946904	0.442784	0	0	0	0	0	0	0.883433	0.601077	0.791324	0	0	0.848065	0.524609	0	0	0.907981	0.573738	0	0	0	0	1.00469	0.529061	1.04386
KATNAL2	0	0.261585	0	0	0.370605	0	0.232209	0	0.314522	0	0	0.325859	0.433235	0.310623	0.412919	0.263143	0	0.176716	0	0.270495	0	0.342052	0.541123	0.281079	0	0	0	0	0	0	0.434137	0.311306	0.294566	0	0	0.347092	0.314812	0	0	0.0926837	0.223229	0	0	0	0	0.32689	0.337201	1.12144
HDHD2	0	0.072703	0	0	0	0	0.0434408	0.096621	0.0485437	0	0	0.0460227	0	0.210932	0.0303864	0.0934454	0	0	0	0.0179742	0	0.0830124	0.0209867	0.00510927	0	0	0	0	0	0	0.0883401	0.0552155	0.0488793	0	0	0.0466671	0.0254526	0	0	0	0.0238443	0	0	0	0	0.0368333	0.0166137	0.0365747
AC012254.2	0	0	0	0	0	0	0	0.0633809	0.00258606	0	0	0	0	0	0.00372794	0	0	0	0	0	0	0	0.0317914	0	0	0	0	0	0	0	0	0	0.0067785	0	0	0.00402114	0	0	0	0	0.00631442	0	0	0	0	0.00826196	0.00130474	0.00360347
SKOR2	0	0	0	0	0	0	0	0	0	0	0	0	0	0	0.000967908	0	0	0	0	0	0	0	0	0	0	0	0	0	0	0	0	0	0.00322286	0	0	0	0	0	0	0	0	0	0	0	0	0.00487341	0	0.00122067
SMAD2	0	0.389038	0	0	0.811828	0	0.290079	0.355842	0.531355	0	0	0.65734	0.400377	0.22609	0.439087	0.154149	0	0.450175	0	0.396662	0.259328	0.562773	0.568122	0.362842	0	0	0	0	0	0	0.525688	0.377086	0.475861	0	0	0.502454	0.536648	0	0	0.658346	0.347608	0	0	0	0	0.568513	0.332642	0.439743
ZBTB7C	0	0.409247	0	0	0	0	0.400534	0.677212	0.518577	0	0	0.775733	0.379932	0.502924	0.530517	0.245308	0	0.507941	0	0.391219	0.530835	0.505692	0.172482	0.445338	0	0	0	0	0	0	0.306492	0.300258	0.609818	0	0	0.551072	0.40155	0	0	0.374059	0.230587	0	0	0	0	0.673108	0.52311	0.790447
CTIF	0	1.21617	0	0	1.61423	0	1.09591	1.02202	1.11069	0	0	1.26147	0.911594	1.44994	1.09499	1.29218	0	1.05782	0	0.993276	0.876268	1.27612	1.11491	1.15508	0	0	0	0	0	0	1.06358	0.982877	1.14427	0	0	1.12074	1.33831	0	0	1.13085	1.07722	0	0	0	0	1.49408	1.20284	1.45806
SMAD7	0	0.110557	0	0	0.128921	0	0	0	0.0704474	0	0	0.1103	0	0	0.0706651	0.109866	0	0.122005	0	0.0470516	0.0555096	0.0494022	0.0209867	0.147861	0	0	0	0	0	0	0.0610098	0.0501806	0.0764407	0	0	0.115108	0.047641	0	0	0.125437	0.0551057	0	0	0	0	0.247114	0.0728723	0.0705952
DYM	0	0.964171	0	0	1.08643	0	0.784308	1.23189	0.97124	0	0	1.28424	1.18813	1.34713	0.932614	0.802545	0	0.873433	0	0.877577	1.1083	1.16056	0.881645	0.791736	0	0	0	0	0	0	1.04162	0.817512	1.00779	0	0	1.06072	1.27295	0	0	0.623583	0.776901	0	0	0	0	1.22256	0.776148	1.22031
C18orf32	0	0.125495	0	0	0	0	0.111335	0.289227	0.0468863	0	0	0	0	0	0.0248344	0	0	0.00795512	0	0.0113004	0	0.0167091	0.116651	0.0267743	0	0	0	0	0	0	0.092099	0.00770041	0.0692911	0	0	0.030732	0.0492944	0	0	0.0576748	0.023218	0	0	0	0	0.0363283	0.0258821	0.0376113
RPL17-C18orf32	0	0	0	0	0	0	0	0	0	0	0	0	0	0	0	0	0	0	0	0	0	0	0	0	0	0	0	0	0	0	0	0	0.00850828	0	0	0.0051497	0	0	0	0	0	0	0	0	0	0	0.000992255	0.00245453
LIPG	0	0	0	0	0	0	0	0	0.00201997	0	0	0	0	0	0.0104732	0	0	0	0	0	0	0.00477352	0	0	0	0	0	0	0	0	0	0.0419325	0	0	0	0.0123948	0	0	0	0	0.00496049	0	0	0	0	0.0102	0.000652089	0.0123269
ACAA2	0	0	0	0	0	0	0	0	0.00226073	0	0	0	0	0	0.0061887	0	0	0.0155969	0	0.00630085	0	0.0138234	0	0	0	0	0	0	0	0	0	0	0.00947181	0	0	0.00256357	0.0254526	0	0	0	0.00223837	0	0	0	0	0.00800248	0.00931752	0.00704629
MYO5B	0	0	0	0	0	0	0	0	0.0152055	0	0	0	0.029309	0	0.0123525	0	0	0	0	0.0283122	0	0.00943816	0	0	0	0	0	0	0	0	0.0343519	0	0.0258465	0	0	0.00841391	0	0	0	0	0.00680902	0	0	0	0	0.0187521	0.00901281	0.878214
CFAP53	0	0	0	0	0	0	0.109132	0	0.0328878	0	0	0	0	0	0.024988	0.0500328	0	0.0393137	0	0.0697101	0	0.0907974	0	0	0	0	0	0	0	0	0.0339556	0.10382	0.038571	0	0	0.0123193	0.0436508	0	0	0	0.0146255	0	0	0	0	0.0298972	0.0376443	0.68802
MBD1	0	0	0	0	0	0	0.179994	0.377087	0.236613	0	0	0.0444903	0.202665	0.117355	0.188722	0.104877	0	0.0751799	0	0.126534	0	0.204348	0.254429	0.194086	0	0	0	0	0	0	0.262523	0.248402	0.15338	0	0	0.155064	0.0335823	0	0	0.0576748	0.12655	0	0	0	0	0.24947	0.175647	0.394485
CXXC1	0	0.0727334	0	0	0.128921	0	0.122443	0.171711	0.240047	0	0	0.0888869	0.165982	0.0845334	0.254468	0.350701	0	0.225034	0	0.18811	0.335058	0.122153	0.0377371	0.0517225	0	0	0	0	0	0	0.243789	0.459498	0.215438	0	0	0.114889	0.106447	0	0	0.0788327	0.231219	0	0	0	0	0.117687	0.15761	0.100412
SKA1	0	0	0	0	0	0	0	0	0.00125578	0	0	0	0	0	0	0	0	0	0	0.018291	0	0.00403062	0	0	0	0	0	0	0	0	0	0	0	0	0	0	0	0	0	0	0.00329216	0	0	0	0	0.0030125	0.00182064	0.0038357
MAPK4	0	0.824678	0	0	0.305804	0	0.613535	0.86444	0.813406	0	0	1.07628	0.667219	0.595642	0.987662	0.276796	0	0.703257	0	0.861982	1.11169	0.697728	1.218	1.29752	0	0	0	0	0	0	0.680994	0.579267	0.733004	0	0	1.20124	0.869628	0	0	1.18019	0.655749	0	0	0	0	0.940566	0.9576	0.725873
MRO	0	0	0	0	0	0	0	0	0.00870202	0	0	0	0	0	0.0145883	0	0	0.0214432	0	0.0217648	0	0.0122573	0.0418943	0	0	0	0	0	0	0	0.0341542	0.0357638	0.00492902	0	0	0.0192465	0.129751	0	0	0	0.00271251	0	0	0	0	0.00195599	0.0067411	0.0192778
ME2	0	0.427374	0	0	0.370605	0	0.382222	0.365655	0.394103	0	0	0.716099	0.414474	0.0671643	0.376904	0.306854	0	0.160761	0	0.194007	0.354367	0.408961	0.583507	0.359498	0	0	0	0	0	0	0.464047	0.283085	0.408528	0	0	0.403132	0.286616	0	0	0.409383	0.263081	0	0	0	0	0.385478	0.253067	0.638235
AC091551.1	0	0	0	0	0	0	0	0	0.0906579	0	0	0	0.0494899	0.0671643	0.0634112	0.100299	0	0.0430215	0	0.104059	0.201988	0.0984446	0	0.120984	0	0	0	0	0	0	0	0.118308	0.0495365	0	0	0.0682974	0	0	0	0.060634	0.0422221	0	0	0	0	0.108616	0.0461792	0.0262565
SMAD4	0	0.0975342	0	0	0	0	0.141482	0.171711	0.14491	0	0	0.0246993	0.119599	0.143768	0.0906776	0.105196	0	0.12156	0	0.0384728	0.197499	0.0320122	0	0.0235436	0	0	0	0	0	0	0.0994156	0.0579161	0.131799	0	0	0.0774124	0.0542178	0	0	0.104392	0.0454335	0	0	0	0	0.127093	0.0546068	0.103238
MEX3C	0	0	0	0	0	0	0.0470163	0.0933869	0.0521556	0	0	0.1013	0.0520441	0	0.0292476	0.114125	0	0.0343361	0	0.0456469	0	0.0447078	0.107847	0.0476762	0	0	0	0	0	0	0.0542522	0.126604	0.0271024	0	0	0.0556881	0.0496239	0	0	0	0.029791	0	0	0	0	0.10205	0.0476226	0.0638829
DCC	0	1.53879	0	0	0.683407	0	1.33779	2.67695	1.80038	0	0	1.477	1.30945	1.26563	1.86545	1.54042	0	0.990219	0	1.59459	1.29916	1.79568	1.03298	0.96312	0	0	0	0	0	0	1.05268	0.827106	1.98279	0	0	1.90389	1.56746	0	0	1.24079	1.29076	0	0	0	0	1.34264	1.0835	1.19435
MBD2	0	0.406071	0	0	0.568222	0	0.309573	0.276296	0.460391	0	0	0.480388	0.24489	0.163606	0.385375	0.411353	0	0.220145	0	0.254824	0.267415	0.316784	0.288608	0.285336	0	0	0	0	0	0	0.278416	0.531047	0.395988	0	0	0.414357	0.553626	0	0	0.443377	0.214674	0	0	0	0	0.443642	0.306325	0.465088
POLI	0	0.103515	0	0	0.157047	0	0.0294018	0.0719316	0.149237	0	0	0.360511	0.151257	0.117355	0.149561	0.199165	0	0.148151	0	0.0263264	0.10513	0.171197	0.150456	0.159367	0	0	0	0	0	0	0.0861204	0.158398	0.13948	0	0	0.166196	0.0730177	0	0	0	0.110451	0	0	0	0	0.0915336	0.0771506	0.0512239
STARD6	0	0	0	0	0	0	0	0	0.020328	0	0	0	0	0	0.0358463	0	0	0.0198783	0	0	0	0.0383048	0	0	0	0	0	0	0	0	0.0295511	0	0.0172643	0	0	0.0187727	0.0697146	0	0	0	0.00792665	0	0	0	0	0.0141425	0.0141087	0.0563916
C18orf54	0	0	0	0	0	0	0	0	0.00337189	0	0	0	0	0	0	0	0	0	0	0	0	0	0.0505407	0	0	0	0	0	0	0	0	0	0	0	0	0	0	0	0	0	0.00337434	0	0	0	0	0	0.00889022	0.0138235
DYNAP	0	0	0	0	0	0	0	0	0	0	0	0	0	0	0	0	0	0	0	0	0	0	0	0	0	0	0	0	0	0	0	0	0	0	0	0	0	0	0	0	0	0	0	0	0	0	0	0
RAB27B	0	0.441905	0	0	0.719519	0	0.968469	0.168553	0.588953	0	0	0.839449	0.474848	0.548558	0.465214	0.556023	0	0.5694	0	0.314095	0.626021	0.602744	0.558738	0.66547	0	0	0	0	0	0	0.647057	0.435219	0.540852	0	0	0.554954	0.419177	0	0	0.658635	0.643074	0	0	0	0	0.593751	0.5441	0.534857
CCDC68	0	0	0	0	0.305804	0	0.0294018	0	0.0741792	0	0	0.0460227	0	0	0.121848	0	0	0.0581807	0	0.139127	0	0.101629	0.110073	0.0773056	0	0	0	0	0	0	0.0406277	0.0860179	0.121368	0	0	0.127456	0.0868138	0	0	0.104392	0.115831	0	0	0	0	0.13881	0.0651135	0.0593536
TCF4	0	1.84985	0	0	2.29636	0	2.10761	2.43441	2.00892	0	0	1.99487	2.24942	2.09169	1.77919	1.80309	0	1.53907	0	1.7772	2.0433	2.02337	1.71715	1.64021	0	0	0	0	0	0	1.98559	1.78906	2.05757	0	0	1.89296	2.10954	0	0	1.82631	1.56542	0	0	0	0	1.83185	1.36881	1.44857
TXNL1	0	0.49335	0	0	0.213558	0	0.335371	0.490194	0.388599	0	0	0.325245	0.292322	0.723317	0.330316	0.242861	0	0.424123	0	0.300908	0.225078	0.2354	0.357624	0.29237	0	0	0	0	0	0	0.321077	0.287613	0.247672	0	0	0.288944	0.479243	0	0	0.297057	0.214163	0	0	0	0	0.428235	0.224073	0.33439
WDR7	0	1.3202	0	0	1.41261	0	1.15773	1.28349	1.33752	0	0	1.43045	1.29797	1.62965	1.14431	0.911251	0	1.30869	0	1.07598	1.37877	1.27401	1.50579	1.07376	0	0	0	0	0	0	1.3177	0.735697	1.15509	0	0	1.28532	1.37531	0	0	1.45656	0.998886	0	0	0	0	1.40649	0.991486	0.999753
ST8SIA3	0	0.302064	0	0	0	0	1.10297	0.806869	0.449944	0	0	0.418213	0.65159	0.241853	0.507363	0.345973	0	0.283511	0	0.354802	0.510936	0.384839	0.496361	0.518146	0	0	0	0	0	0	0.50176	0.375423	0.448869	0	0	0.454821	0.362713	0	0	0.316745	0.300836	0	0	0	0	0.517234	0.321952	0.911207
ONECUT2	0	0.125495	0	0	0	0	0.188643	0	0.107513	0	0	0.24373	0.0596842	0	0.17605	0	0	0.161946	0	0.0833476	0.294538	0.126255	0.281726	0.224099	0	0	0	0	0	0	0.122657	0.150732	0.0686208	0	0	0.224724	0.0542178	0	0	0.060634	0.0589821	0	0	0	0	0.0790658	0.172571	0.331146
FECH	0	0.165775	0	0	0	0	0.0637594	0.0719316	0.175373	0	0	0.11021	0.269852	0.246351	0.135333	0.0411125	0	0.151798	0	0.112371	0	0.240593	0.0418943	0.177275	0	0	0	0	0	0	0.059235	0.107052	0.219912	0	0	0.132135	0.050202	0	0	0.327809	0.0966338	0	0	0	0	0.155898	0.106845	0.29189
NARS	0	0.281739	0	0	0	0	0.154088	0.18557	0.253257	0	0	0.298423	0.273994	0.579105	0.192398	0.134933	0	0.169666	0	0.237576	0.291375	0.23962	0.162851	0.104762	0	0	0	0	0	0	0.116193	0.37318	0.22334	0	0	0.211127	0.132204	0	0	0	0.076296	0	0	0	0	0.242734	0.145424	0.291954
ATP8B1	0	0.652809	0	0	0	0	0.458474	0.984467	0.82469	0	0	0.498101	0.813189	0.340062	0.808061	0.59682	0	0.388445	0	0.535826	0.787499	0.673468	0.662437	0.591176	0	0	0	0	0	0	0.607196	0.355025	0.669473	0	0	0.786447	0.706814	0	0	0.752745	0.62768	0	0	0	0	0.399748	0.587726	0.237458
NEDD4L	0	1.60107	0	0	2.05926	0	1.44186	1.84788	1.5797	0	0	1.50008	1.48369	1.42803	1.32187	1.08336	0	1.14854	0	1.40299	1.85735	1.35446	1.0939	1.31145	0	0	0	0	0	0	1.10827	1.14345	1.48731	0	0	1.55107	1.18054	0	0	1.52175	1.26689	0	0	0	0	1.50692	1.18865	1.3938
ALPK2	0	0	0	0	0.157047	0	0	0	0.00716039	0	0	0	0	0.0845334	0.00608061	0.0267572	0	0	0	0	0	0.00560537	0	0.037431	0	0	0	0	0	0	0	0.0421023	0	0	0	0.0198509	0.0697146	0	0	0	0.0191106	0	0	0	0	0.0118011	0.00963195	0.0294849
MALT1	0	0.644759	0	0	0	0	0.473697	0.135312	0.39239	0	0	0.548129	0.246999	0.151698	0.436517	0.54628	0	0.26776	0	0.311464	0.252662	0.437704	0.493669	0.290362	0	0	0	0	0	0	0.332745	0.419085	0.412047	0	0	0.51005	0.352698	0	0	0.223572	0.301531	0	0	0	0	0.468605	0.324109	0.599285
ZNF532	0	1.1698	0	0	1.37189	0	0.588007	0.882423	0.957184	0	0	0.831576	0.709865	1.1805	0.88952	0.636783	0	0.898669	0	0.783611	0.503257	0.950872	0.919245	0.957004	0	0	0	0	0	0	0.856271	0.895815	1.02571	0	0	0.888431	0.603688	0	0	0.704959	0.721507	0	0	0	0	1.04214	0.769288	0.710692
SEC11C	0	0.107747	0	0	0	0	0.200822	0.231933	0.135066	0	0	0.132094	0	0	0.113383	0.158703	0	0.118348	0	0.0387299	0.127724	0.0979417	0.116261	0.182191	0	0	0	0	0	0	0.0341221	0.167188	0.133052	0	0	0.120763	0	0	0	0.167906	0.0688793	0	0	0	0	0.0769445	0.0838939	0.136935
GRP	0	0	0	0	0	0	0	0	0.0188394	0	0	0	0	0	0.0097045	0	0	0	0	0	0	0.00867266	0	0	0	0	0	0	0	0	0	0	0	0	0	0.0114086	0	0	0	0	0.00655294	0	0	0	0	0	0.00457602	0.00724139
CPLX4	0	0	0	0	0.157047	0	0	0	0.00477903	0	0	0	0	0	0.000831896	0	0	0	0	0	0	0	0	0	0	0	0	0	0	0	0	0	0	0	0	0.0110963	0	0	0	0	0	0	0	0	0	0	0.00165773	0.00845544
LMAN1	0	0.107747	0	0	0	0	0.179873	0.259221	0.144868	0	0	0.0415816	0.0818432	0.389696	0.127255	0.0424917	0	0.085738	0	0.111851	0	0.0801696	0.0209867	0.0781096	0	0	0	0	0	0	0.114815	0.0983822	0.127141	0	0	0.0824806	0.0131033	0	0	0	0.0796843	0	0	0	0	0.0883313	0.0595821	0.0891775
CCBE1	0	0.553446	0	0	0.457956	0	0.149771	0.191699	0.326208	0	0	0.584576	0.274596	0.383024	0.184883	0.626316	0	0.446033	0	0.268348	0.104652	0.267938	0.534052	0.437107	0	0	0	0	0	0	0.456279	0.320318	0.209561	0	0	0.221949	0.273097	0	0	0.552876	0.401597	0	0	0	0	0.436727	0.415187	0.275843
PMAIP1	0	0	0	0	0	0	0	0	0.0024244	0	0	0	0	0	0	0	0	0	0	0	0	0	0	0	0	0	0	0	0	0	0	0	0	0	0	0	0	0	0	0	0	0	0	0	0	0	0	0
MC4R	0	0	0	0	0	0	0	0	0.00494025	0	0	0	0.0494899	0	0	0	0	0	0	0	0	0.00572888	0	0	0	0	0	0	0	0	0.029244	0.0342321	0	0	0	0	0	0	0	0	0.000825408	0	0	0	0	0	0.000937609	0
CDH20	0	1.33169	0	0	0.462851	0	0.368641	0.228058	0.379303	0	0	0.963663	1.02007	0.459362	0.571472	0.597247	0	0.542621	0	0.692899	0.367493	0.571851	1.15834	0.213065	0	0	0	0	0	0	1.42046	0.694122	0.590687	0	0	0.55674	1.12176	0	0	1.14204	0.350959	0	0	0	0	0.38458	0.47049	0.24834
RNF152	0	0.176399	0	0	0	0	0	0.239028	0.0881263	0	0	0.0888869	0.153553	0.189409	0.0738413	0	0	0.0692235	0	0.100222	0	0.122792	0.279503	0.0105104	0	0	0	0	0	0	0.283002	0.0376266	0.0480749	0	0	0.157963	0.371538	0	0	0	0.0349851	0	0	0	0	0.0349965	0.0382811	0.0749274
PIGN	0	0.709903	0	0	0.213558	0	0.370076	0.518062	0.477588	0	0	0.373356	0.687418	0.798561	0.426771	0.227734	0	0.314718	0	0.529894	0.541862	0.562775	0.378358	0.301005	0	0	0	0	0	0	0.614063	0.24457	0.390563	0	0	0.429292	0.367488	0	0	0.674821	0.271529	0	0	0	0	0.47402	0.297669	0.617081
TNFRSF11A	0	0.0727334	0	0	0	0	0.0309165	0	0.0865326	0	0	0.0751736	0.104431	0	0.112385	0.0949264	0	0.0604234	0	0.106826	0.0830936	0.0829651	0.0792976	0.164879	0	0	0	0	0	0	0.0931181	0.0995942	0.0287254	0	0	0.139159	0.111501	0	0	0	0.076405	0	0	0	0	0.0681913	0.0948089	0.102839
ZCCHC2	0	0.49411	0	0	0.252757	0	0.862611	0.669947	0.530397	0	0	0.683916	0.293133	0.622906	0.491221	0.434305	0	0.419652	0	0.35898	0.485498	0.680756	0.3312	0.473038	0	0	0	0	0	0	0.419727	0.407528	0.569497	0	0	0.499114	0.565651	0	0	0.49557	0.410009	0	0	0	0	0.503003	0.35019	0.499042
PHLPP1	0	0.529474	0	0	0.157047	0	0.537976	0.95547	0.652653	0	0	0.940159	0.374156	0.86092	0.633197	0.547157	0	0.386363	0	0.540836	0.882845	0.783365	0.584454	0.613257	0	0	0	0	0	0	0.499208	0.494314	0.551827	0	0	0.642538	0.847803	0	0	0.637524	0.538738	0	0	0	0	0.733035	0.661655	0.887942
BCL2	0	0.426317	0	0	0.252757	0	0.643209	1.19464	0.534072	0	0	0.592977	0.415038	0.409957	0.386613	0.31732	0	0.321437	0	0.311346	0.845884	0.391154	0.215353	0.650574	0	0	0	0	0	0	0.416485	0.243199	0.497832	0	0	0.725221	0.249848	0	0	0.719538	0.349409	0	0	0	0	0.40908	0.365993	0.949143
KDSR	0	0.068673	0	0	0.370605	0	0.116045	0.226283	0.167707	0	0	0.240604	0.124073	0.390119	0.1488	0.184814	0	0.0857855	0	0.107957	0.0999277	0.166073	0.115869	0.154168	0	0	0	0	0	0	0.124122	0.129048	0.102067	0	0	0.194106	0.231636	0	0	0.154055	0.0959554	0	0	0	0	0.201627	0.0626264	0.236761
VPS4B	0	0.14264	0	0	0.128921	0	0.172723	0.337655	0.283375	0	0	0.0708633	0.209912	0.117355	0.246291	0.0971723	0	0.153856	0	0.293075	0.346868	0.371604	0.236072	0.182487	0	0	0	0	0	0	0.262293	0.2476	0.212189	0	0	0.277387	0.326249	0	0	0.154798	0.180271	0	0	0	0	0.197979	0.188624	0.198439
SERPINB5	0	0	0	0	0	0	0	0	0.00229914	0	0	0	0	0	0.00400097	0	0	0	0	0	0	0.0230791	0	0	0	0	0	0	0	0	0	0.00770041	0	0	0	0.0105543	0	0	0	0	0.00421049	0	0	0	0	0.0108431	0.00134386	0.00766771
SERPINB12	0	0	0	0	0	0	0	0	0	0	0	0	0	0	0	0	0	0	0	0	0	0	0	0	0	0	0	0	0	0	0	0	0	0	0	0	0	0	0	0	0.00116499	0	0	0	0	0	0	0
SERPINB13	0	0	0	0	0	0	0	0	0	0	0	0	0	0	0	0	0	0	0	0	0	0	0	0	0	0	0	0	0	0	0	0	0	0	0	0	0	0	0	0	0	0	0	0	0	0	0.000141848	0.000687518
SERPINB11	0	0	0	0	0	0	0	0	0	0	0	0	0	0	0	0	0	0	0	0	0	0	0	0	0	0	0	0	0	0	0	0	0	0	0	0.0013387	0	0	0	0	0.0031498	0	0	0	0	0.00824246	0.00596597	0.00245692
SERPINB7	0	0	0	0	0	0	0	0	0	0	0	0	0	0	0	0	0	0	0	0	0	0	0.0583406	0	0	0	0	0	0	0	0	0	0	0	0	0.00362282	0	0	0	0	0	0	0	0	0	0.00445508	0	0.00271049
SERPINB2	0	0	0	0	0	0	0	0	0.0031612	0	0	0	0	0	0.00123342	0	0	0	0	0	0	0	0	0	0	0	0	0	0	0	0	0	0	0	0	0	0	0	0	0	0.00648127	0	0	0	0	0.00302032	0.00387254	0.00547274
SERPINB10	0	0	0	0	0	0	0	0	0	0	0	0	0	0	0	0	0	0	0	0	0	0	0	0	0	0	0	0	0	0	0	0	0	0	0	0	0	0	0	0	0	0	0	0	0	0	0	0
HMSD	0	0	0	0	0	0	0	0	0.00262607	0	0	0	0	0	0.00156759	0	0	0	0	0	0	0	0	0	0	0	0	0	0	0	0	0	0	0	0	0.00295974	0	0	0	0	0	0	0	0	0	0	0.00223434	0.00181064
SERPINB8	0	0.0975342	0	0	0	0	0	0	0.0071069	0	0	0.103086	0	0.143768	0.0258931	0	0	0.0661581	0	0	0	0.0203093	0.0317914	0.0447373	0	0	0	0	0	0	0	0	0.0222957	0	0	0.0223439	0	0	0	0.0752224	0.00738383	0	0	0	0	0.0321727	0.0107189	0.0146951
CDH7	0	0.0894022	0	0	0.327025	0	0.20114	0.132896	0.248102	0	0	0.274558	0.156937	0.190822	0.142088	0.0692489	0	0.0992814	0	0.096866	0.0819587	0.192472	0.0418943	0.0813512	0	0	0	0	0	0	0.343186	0.218881	0.238673	0	0	0.119137	0.3916	0	0	0.139467	0.13693	0	0	0	0	0.104532	0.0976625	0.0690947
CDH19	0	0.107747	0	0	0.128921	0	0	0.156127	0.125117	0	0	0.0798835	0.105163	0.22609	0.0776782	0.0364809	0	0.0373293	0	0.0168423	0.224567	0.0340848	0	0.0680817	0	0	0	0	0	0	0	0.0514395	0.0204961	0	0	0.0326479	0	0	0	0.0788327	0.0112703	0	0	0	0	0.0328995	0.0327973	0.0217899
DSEL	0	0	0	0	0	0	0.154341	0.0633809	0.0721847	0	0	0.0546731	0	0.158926	0.0440892	0.103183	0	0.0594261	0	0.0240377	0.0555096	0.0695901	0.0583406	0	0	0	0	0	0	0	0.111737	0.0555095	0.0349025	0	0	0.0418233	0	0	0	0	0.0530463	0	0	0	0	0.0612096	0.0475439	0.235841
TMX3	0	0.440589	0	0	0.591772	0	0.0721303	0.165318	0.371801	0	0	0.434473	0.750323	0.151698	0.36881	0.285309	0	0.292385	0	0.30179	0.445765	0.389986	0.276052	0.444194	0	0	0	0	0	0	0.474648	0.499289	0.369907	0	0	0.334809	0.422951	0	0	0.350773	0.25478	0	0	0	0	0.395161	0.333537	0.248007
CCDC102B	0	0.391724	0	0	0.433721	0	0.298966	0.350328	0.325342	0	0	0.323154	0.561371	0.380231	0.377328	0.260537	0	0.238398	0	0.203565	0.399792	0.317842	0.32522	0.362712	0	0	0	0	0	0	0.604595	0.524944	0.42685	0	0	0.466494	0.202009	0	0	0.399442	0.259327	0	0	0	0	0.315025	0.270533	0.474813
DOK6	0	1.13584	0	0	0.69693	0	0.912738	0.715099	1.37058	0	0	1.16537	1.23496	1.554	0.814939	0.889759	0	0.86119	0	0.73613	0.74705	1.01158	1.46879	1.18511	0	0	0	0	0	0	1.00797	0.867026	0.752918	0	0	1.09116	0.774805	0	0	1.06779	1.21191	0	0	0	0	0.697212	1.4636	0.85361
CD226	0	0.0980152	0	0	0	0	0.0373656	0.103488	0.0631855	0	0	0	0	0	0.0389634	0	0	0.0540142	0	0.0510234	0	0.0235448	0.112168	0.0847129	0	0	0	0	0	0	0.0649469	0.0494867	0.0446626	0	0	0.046634	0	0	0	0	0.0393966	0	0	0	0	0.0663317	0.058775	0.182608
RTTN	0	0.304979	0	0	0	0	0.16322	0.590826	0.244012	0	0	0.207086	0.408046	0.609538	0.235591	0.113376	0	0.247674	0	0.239122	0.395292	0.234122	0.279618	0.252145	0	0	0	0	0	0	0.391215	0.192611	0.198899	0	0	0.244581	0.504533	0	0	0.353436	0.186223	0	0	0	0	0.150943	0.201419	0.287655
SOCS6	0	0.0828291	0	0	0	0	0.147086	0.156768	0.138322	0	0	0	0.102267	0.0845334	0.103243	0.102866	0	0.0936178	0	0.107453	0.18087	0.136111	0.335329	0.0536057	0	0	0	0	0	0	0.109628	0.0925297	0.0994839	0	0	0.106508	0.0718124	0	0	0	0.0818062	0	0	0	0	0.111496	0.102622	0.257476
CBLN2	0	1.83639	0	0	0.826316	0	1.59833	1.1834	1.6306	0	0	1.45114	1.87143	2.08732	1.14009	1.08884	0	0.844321	0	0.961187	1.44059	1.36661	2.48128	1.36445	0	0	0	0	0	0	1.96171	1.74889	1.37264	0	0	1.73682	1.7386	0	0	1.64228	1.32117	0	0	0	0	1.06692	1.37801	1.71339
NETO1	0	0.740098	0	0	0.755043	0	1.02312	1.43596	1.12388	0	0	0.797559	0.761349	0.872907	0.95786	1.04059	0	0.673323	0	0.733217	1.29787	1.01783	0.777995	0.939178	0	0	0	0	0	0	0.922873	0.878604	0.864588	0	0	1.05127	1.23463	0	0	1.15547	0.864382	0	0	0	0	0.69236	0.878369	0.73588
FBXO15	0	0.0727334	0	0	0.305804	0	0.0222761	0.241352	0.0985825	0	0	0.11021	0.111728	0.0980855	0.102837	0.0761084	0	0.074141	0	0.0397075	0.0555096	0.0646124	0	0.0471566	0	0	0	0	0	0	0.18496	0.0494589	0.0898697	0	0	0.0938139	0.118664	0	0	0	0.0754388	0	0	0	0	0.0372365	0.0580063	0.140469
TIMM21	0	0	0	0	0.157047	0	0.16454	0	0.0797693	0	0	0	0.250197	0	0.0454634	0.0671839	0	0.0174618	0	0.0587909	0.0555096	0.133153	0	0.0288515	0	0	0	0	0	0	0.0822266	0.0137229	0.0837605	0	0	0.0616602	0.0466856	0	0	0	0.0238454	0	0	0	0	0.101817	0.0461505	0.138215
CYB5A	0	0	0	0	0	0	0.0402378	0.395788	0.128037	0	0	0.0946969	0.0520441	0.189409	0.0682145	0.0364809	0	0.0568912	0	0.0841327	0.118894	0.0593778	0	0.146673	0	0	0	0	0	0	0.0537218	0.168541	0.113173	0	0	0.0954478	0.0131033	0	0	0	0.0499187	0	0	0	0	0.0588103	0.0547558	0.0683911
C18orf63	0	0	0	0	0	0	0	0	0.00910794	0	0	0	0	0	0.00795331	0	0	0.0111679	0	0	0	0	0	0.0129693	0	0	0	0	0	0	0	0	0	0	0	0.00130128	0	0	0	0	0.00812773	0	0	0	0	0.00439293	0.00255746	0.00692478
CNDP2	0	0.072703	0	0	0	0	0.161804	0	0.139892	0	0	0.147323	0	0.261123	0.097576	0.0881817	0	0.0111108	0	0.110869	0.211538	0.170256	0.090132	0.0841684	0	0	0	0	0	0	0.0539604	0.084898	0.123794	0	0	0.0705096	0.0131033	0	0	0.0576748	0.0599922	0	0	0	0	0.0942631	0.0799052	0.0910078
CNDP1	0	0	0	0	0	0	0.165482	0.171711	0.0277975	0	0	0.0460227	0	0.117355	0.0503366	0.0791482	0	0	0	0.0112283	0	0.0404393	0.167023	0.0775368	0	0	0	0	0	0	0	0.0829798	0.0795484	0	0	0.0216577	0	0	0	0	0.0122985	0	0	0	0	0.0483382	0.0620151	0.396747
ZNF407	0	0.998698	0	0	1.0088	0	0.457731	0.641601	0.650774	0	0	0.602326	0.639684	0.69834	0.638096	0.35779	0	0.685626	0	0.649845	0.622919	0.737317	0.514259	0.730658	0	0	0	0	0	0	0.873309	0.602659	0.615702	0	0	0.761092	0.491701	0	0	0.36326	0.561629	0	0	0	0	0.846529	0.572786	0.958332
ZADH2	0	0.382049	0	0	0.128921	0	0.395254	0.135312	0.181213	0	0	0.483745	0.0800742	0.182619	0.231023	0	0	0.11936	0	0.103827	0	0.229485	0.0823321	0.24283	0	0	0	0	0	0	0.19083	0.163185	0.193408	0	0	0.324494	0.253162	0	0	0.163826	0.126618	0	0	0	0	0.22566	0.180599	0.325716
TSHZ1	0	0.443501	0	0	0	0	0.370953	0.247578	0.316191	0	0	0.316233	0.159656	0.261123	0.311475	0.274004	0	0.0939164	0	0.338832	0.150378	0.415343	0.54595	0.262202	0	0	0	0	0	0	0.536252	0.458846	0.367253	0	0	0.264878	0.463659	0	0	0.205375	0.246842	0	0	0	0	0.313759	0.224011	0.903928
SMIM21	0	0	0	0	0	0	0	0	0	0	0	0	0	0	0.00152856	0	0	0	0	0	0	0	0	0	0	0	0	0	0	0	0	0	0.00499065	0	0	0	0	0	0	0	0	0	0	0	0	0	0.000979925	0
ZNF516	0	0.336876	0	0	0.128921	0	0.394001	0	0.105035	0	0	0.11452	0.0504806	0.0845334	0.0854352	0	0	0.0589086	0	0.0825041	0.251563	0.103573	0.165209	0.232825	0	0	0	0	0	0	0.186465	0.0563605	0.117967	0	0	0.113392	0.250279	0	0	0	0.100504	0	0	0	0	0.131633	0.0977609	0.954311
ZNF236	0	0.695703	0	0	0.157047	0	0.125883	0.708357	0.43509	0	0	0.584304	0.347656	0.655735	0.455653	0.436625	0	0.528712	0	0.41134	0.410162	0.56465	0.241131	0.366162	0	0	0	0	0	0	0.506747	0.565768	0.398653	0	0	0.451699	0.281817	0	0	0.264903	0.358155	0	0	0	0	0.654211	0.420506	0.26143
MBP	0	0.799901	0	0	0.321322	0	0.795623	0.568054	0.475164	0	0	0.41247	0.521932	1.07143	0.73914	0.279833	0	0.433839	0	0.542962	0.174404	0.584877	0.592981	0.614166	0	0	0	0	0	0	0.757048	0.860606	0.747844	0	0	0.626748	0.466018	0	0	0.258022	0.412898	0	0	0	0	0.688399	0.634171	0.939368
GALR1	0	0	0	0	0	0	0	0	0	0	0	0.0460227	0	0	0.00997169	0	0	0	0	0	0	0	0	0.0761525	0	0	0	0	0	0	0	0.0176796	0.00969639	0	0	0.0125503	0.0131033	0	0	0	0.0151632	0	0	0	0	0	0.0112811	0.0222022
SALL3	0	0	0	0	0	0	0	0	0	0	0	0	0	0	0	0.0785102	0	0	0	0	0	0.00566363	0	0	0	0	0	0	0	0	0	0	0	0	0	0	0	0	0	0	0	0	0	0	0	0	0.00162602	0.00463969
ATP9B	0	0.878607	0	0	1.2488	0	0.864282	1.18401	1.0608	0	0	0.899303	1.15829	1.52641	1.20398	0.888977	0	0.771682	0	0.92838	0.673797	1.11375	1.18631	0.959034	0	0	0	0	0	0	1.15967	0.724095	1.20532	0	0	1.09866	1.04691	0	0	1.01155	0.919091	0	0	0	0	1.30288	1.02101	1.02094
NFATC1	0	0	0	0	0	0	0.0373656	0	0.00140281	0	0	0	0	0	0.00265577	0	0	0	0	0	0	0	0	0	0	0	0	0	0	0	0.020098	0	0.00825325	0	0	0	0	0	0	0	0.00635636	0	0	0	0	0.0158852	0.00225369	0.131931
CTDP1	0	0.286977	0	0	0	0	0.0601682	0.0633809	0.138388	0	0	0.0246993	0.0998926	0.306537	0.115839	0.154619	0	0.106453	0	0.11758	0.187145	0.181463	0.0505407	0.102186	0	0	0	0	0	0	0.0441476	0.0864119	0.0847865	0	0	0.148315	0.166985	0	0	0.0576748	0.114724	0	0	0	0	0.137975	0.139271	0.375902
KCNG2	0	0	0	0	0.252757	0	0	0	0.02988	0	0	0	0	0	0.00726127	0.0411125	0	0.0815233	0	0	0	0.0363901	0	0.066007	0	0	0	0	0	0	0.0174254	0.0559915	0	0	0	0.0150269	0	0	0	0	0.0712656	0	0	0	0	0.0195078	0.076566	0.0630041
HSBP1L1	0	0.153233	0	0	0	0	0.0694183	0.096621	0.0310429	0	0	0.0415816	0	0.22609	0.0468964	0	0	0.0736731	0	0.111231	0.0555096	0.0213906	0	0.0580158	0	0	0	0	0	0	0.10956	0.00770041	0.0303813	0	0	0.0297013	0	0	0	0	0.0191455	0	0	0	0	0.0362996	0.0331592	0.0477351
TXNL4A	0	0.322199	0	0	0.826316	0	0.192473	0.228699	0.570109	0	0	0.556783	0.444478	0.280961	0.486514	0.410115	0	0.316747	0	0.5096	0.360642	0.52052	0.348002	0.658354	0	0	0	0	0	0	0.450077	0.463522	0.455962	0	0	0.545002	0.366321	0	0	0.467611	0.371728	0	0	0	0	0.613972	0.390943	0.417056
AC090360.1	0	0	0	0	0	0	0	0.0979523	0.0553848	0	0	0	0.0522493	0	0.0203611	0	0	0.0441426	0	0.0345594	0.123022	0.0329949	0	0.066838	0	0	0	0	0	0	0.0867961	0.0623971	0.0268614	0	0	0.0319859	0.0187468	0	0	0.23729	0.0348744	0	0	0	0	0.0402018	0.0421137	0.0186843
ADNP2	0	0.246697	0	0	0.586322	0	0.320508	0.19412	0.279569	0	0	0.172164	0.173865	0.374538	0.225846	0.124406	0	0.150591	0	0.176691	0.436717	0.203732	0.23385	0.0835511	0	0	0	0	0	0	0.137347	0.252002	0.317816	0	0	0.264745	0.29947	0	0	0.427582	0.143307	0	0	0	0	0.256993	0.170374	0.80087
PARD6G	0	0.253992	0	0	0.128921	0	0.0557076	0	0.0702475	0	0	0.1013	0	0.143768	0.0581203	0	0	0.107456	0	0.0948065	0	0.0703255	0.0527781	0.0780525	0	0	0	0	0	0	0.123364	0.0137229	0.0704525	0	0	0.0704947	0.0729646	0	0	0	0.0271594	0	0	0	0	0.0224584	0.0408786	0.22922
C20orf96	0	0.150063	0	0	0.285968	0	0	0	0.0601432	0	0	0.076601	0	0.243459	0.104439	0.0364809	0	0.0742981	0	0.0250563	0.0862557	0.0950452	0	0.0738061	0	0	0	0	0	0	0.0192487	0.0677504	0.0671446	0	0	0.0583293	0.0305475	0	0	0	0.0586433	0	0	0	0	0.0956584	0.0933776	0.0660905
ZCCHC3	0	0.0525291	0	0	0	0	0.179043	0.169884	0.0715001	0	0	0	0.138979	0	0.0452428	0.0339342	0	0	0	0.0607312	0.0641224	0.0430506	0	0.0660665	0	0	0	0	0	0	0.0295511	0.0599228	0.040381	0	0	0.035234	0.047641	0	0	0.0966873	0.0164889	0	0	0	0	0.0449181	0.0344798	0.0868656
SOX12	0	0	0	0	0	0	0.158784	0	0.123025	0	0	0.0246993	0.151257	0	0.092326	0.108248	0	0.0460697	0	0.157246	0.0506735	0.0636807	0	0.0644011	0	0	0	0	0	0	0.144024	0.240427	0.114609	0	0	0.0989276	0.0825278	0	0	0	0.0721476	0	0	0	0	0.158543	0.0804317	0.146989
NRSN2	0	0.215725	0	0	0	0	0.613537	0.333045	0.368616	0	0	0.0642771	0.348869	0.293709	0.309625	0.297297	0	0.247779	0	0.292017	0.556394	0.212609	0.251206	0.359453	0	0	0	0	0	0	0.470769	0.541502	0.373441	0	0	0.24344	0.404444	0	0	0.417836	0.220504	0	0	0	0	0.289114	0.207875	0.231511
TRIB3	0	0.165314	0	0	0	0	0	0	0.065284	0	0	0	0	0.0845334	0.0499594	0	0	0.0363654	0	0.120372	0.0862557	0.0955996	0.0669738	0.0721188	0	0	0	0	0	0	0	0.0596835	0.0751303	0	0	0.047338	0.0562445	0	0	0	0.0559974	0	0	0	0	0.0568832	0.0661686	0.238637
RBCK1	0	0.510283	0	0	0.370605	0	0.105376	0.220141	0.290874	0	0	0.0460227	0.268765	0.389696	0.236747	0.0627424	0	0.112553	0	0.17667	0.226039	0.122115	0.129838	0.174202	0	0	0	0	0	0	0.360459	0.176747	0.260419	0	0	0.206152	0.158103	0	0	0.34811	0.201524	0	0	0	0	0.168434	0.190972	0.108317
TBC1D20	0	0.348001	0	0	0.128921	0	0.120192	0.195841	0.187714	0	0	0.155095	0.249767	0.0845334	0.171711	0.161108	0	0.104278	0	0.0945576	0.0641224	0.112907	0.129838	0.112323	0	0	0	0	0	0	0.161155	0.0374175	0.176678	0	0	0.120087	0.196422	0	0	0.200605	0.138481	0	0	0	0	0.20066	0.114713	0.140449
CSNK2A1	0	0.540061	0	0	0.579782	0	0.57261	0.519799	0.715946	0	0	0.627101	0.695333	0.751917	0.621055	0.562383	0	0.526908	0	0.596281	0.717911	0.630818	0.809115	0.425154	0	0	0	0	0	0	0.415335	0.331474	0.554298	0	0	0.675439	0.620799	0	0	0.712107	0.455839	0	0	0	0	0.692935	0.523014	0.723336
TCF15	0	0	0	0	0	0	0	0	0	0	0	0	0	0	0	0	0	0	0	0	0	0	0	0	0	0	0	0	0	0	0	0	0	0	0	0	0	0	0	0	0	0	0	0	0	0	0	0.00488722
SRXN1	0	0	0	0	0	0	0	0	0.00390532	0	0	0	0	0.0845334	0.00203361	0	0	0	0	0	0	0	0	0	0	0	0	0	0	0	0	0	0.00320032	0	0	0	0	0	0	0	0.00100466	0	0	0	0	0.00830627	0.00211356	0.00448598
AL121758.1	0	0	0	0	0	0	0	0	0.0013727	0	0	0	0	0	0	0	0	0.00809744	0	0	0	0	0	0	0	0	0	0	0	0	0	0	0	0	0	0	0	0	0	0	0	0	0	0	0	0	0	0.00860046
SLC52A3	0	0	0	0	0	0	0	0	0	0	0	0	0	0	0.00159476	0	0	0	0	0	0	0	0	0	0	0	0	0	0	0	0	0.0337501	0	0	0	0.0054616	0	0	0	0	0	0	0	0	0	0	0	0
FAM110A	0	0	0	0	0	0	0.0431034	0	0.00257476	0	0	0	0	0	0.00893575	0	0	0	0	0	0	0.0111886	0	0	0	0	0	0	0	0	0	0	0.00464664	0	0	0.0166835	0	0	0	0	0.00300536	0	0	0	0	0.00982047	0.0068207	0.0181519
ANGPT4	0	0	0	0	0	0	0.0309165	0	0	0	0	0	0	0	0.00115695	0	0	0	0	0	0	0.00564431	0	0	0	0	0	0	0	0	0.0213361	0	0.0226228	0	0	0	0	0	0	0	0.00220551	0	0	0	0	0.00918564	0.00253198	0.00422162
RSPO4	0	0.130731	0	0	0	0	0	0.0933869	0.113792	0	0	0.206051	0	0	0.0534801	0.0776441	0	0.035454	0	0.0629872	0.150378	0.0620279	0.0418943	0.162086	0	0	0	0	0	0	0.0434979	0	0.116731	0	0	0.0513399	0	0	0	0	0.0595027	0	0	0	0	0.0802276	0.066725	0.0280689
PSMF1	0	0.297682	0	0	0.157047	0	0.309453	0.4613	0.369964	0	0	0.346157	0.288381	0.299974	0.35403	0.39686	0	0.332411	0	0.305227	0.363897	0.552745	0.333159	0.303083	0	0	0	0	0	0	0.359936	0.139238	0.40576	0	0	0.389003	0.484019	0	0	0.215867	0.221394	0	0	0	0	0.391522	0.24298	0.159625
TMEM74B	0	0.158228	0	0	0.433721	0	0.164342	0.25472	0.193059	0	0	0	0.292223	0.0845334	0.188618	0.0555195	0	0.183151	0	0.238836	0	0.0918694	0.143959	0.139445	0	0	0	0	0	0	0.22941	0.279991	0.167203	0	0	0.0928817	0.312669	0	0	0.234087	0.0413365	0	0	0	0	0.121356	0.117803	0.0414713
C20orf202	0	0	0	0	0	0	0.0222761	0	0	0	0	0	0	0	0	0	0	0	0	0	0	0	0	0	0	0	0	0	0	0	0	0	0.00668828	0	0	0.00613981	0	0	0	0	0	0	0	0	0	0.0104096	0.000846235	0.00863579
RAD21L1	0	0	0	0	0	0	0.0309165	0	0.0113624	0	0	0	0	0	0.0175362	0	0	0.0416965	0	0.0109712	0	0.0187794	0	0.00510927	0	0	0	0	0	0	0.106281	0	0	0	0	0.00754724	0.0254526	0	0	0	0	0	0	0	0	0.0185944	0.00128685	0.0229441
SNPH	0	0.405591	0	0	0.725269	0	0.398108	0.435015	0.320443	0	0	0.434636	0.664931	0	0.298644	0.319162	0	0.320762	0	0.41332	0.319074	0.231835	0.335159	0.428005	0	0	0	0	0	0	0.548253	0.22947	0.337889	0	0	0.253	0.596199	0	0	0.534979	0.280511	0	0	0	0	0.258064	0.293665	0.267465
SDCBP2	0	0.0828291	0	0	0	0	0.0667674	0	0.0906232	0	0	0.119002	0	0	0.0772689	0.0926778	0	0.0459905	0	0.0373944	0.0555096	0.0937925	0.0459871	0.0105104	0	0	0	0	0	0	0.0969811	0.145886	0.0901044	0	0	0.0494891	0.0187468	0	0	0	0.0452703	0	0	0	0	0.152899	0.0666434	0.0743663
AL136531.2	0	0.45454	0	0	0.904279	0	0.240652	0	0.231496	0	0	0.408116	0.341072	0.929443	0.270904	0.364898	0	0.362864	0	0.237224	0	0.729404	0.478557	0.22816	0	0	0	0	0	0	0.272788	0.888499	0.296415	0	0	0.432772	0.36117	0	0	0.40342	0.352479	0	0	0	0	0.739492	0.37886	0.817119
FKBP1A	0	0	0	0	0	0	0	0	0	0	0	0	0	0	0	0	0	0	0	0.0217921	0	0	0	0	0	0	0	0	0	0	0	0	0	0	0	0	0	0	0	0	0	0	0	0	0	0.0038378	0	0.00140582
NSFL1C	0	0.308302	0	0	0.157047	0	0.307537	0.473286	0.323009	0	0	0.146164	0.339667	0.226545	0.34685	0.152023	0	0.257005	0	0.155016	0.285427	0.375064	0.397376	0.147824	0	0	0	0	0	0	0.447821	0.296303	0.287952	0	0	0.263597	0.650903	0	0	0.509267	0.182715	0	0	0	0	0.328852	0.206301	0.230881
SIRPB2	0	0	0	0	0	0	0	0	0	0	0	0	0	0	0	0	0	0	0	0	0	0	0	0	0	0	0	0	0	0	0	0	0	0	0	0	0	0	0	0	0	0	0	0	0	0	0.00131412	0.00119921
SIRPD	0	0	0	0	0	0	0	0	0	0	0	0	0	0	0	0	0	0	0	0	0	0	0	0	0	0	0	0	0	0	0	0	0	0	0	0	0	0	0	0	0	0	0	0	0	0	0	0.00106596
AL049634.2	0	0	0	0	0	0	0	0	0	0	0	0	0	0	0.00072378	0	0	0	0	0	0	0	0	0	0	0	0	0	0	0	0	0	0	0	0	0	0	0	0	0	0	0	0	0	0	0.00294412	0.00069014	0.00103164
SIRPG	0	0	0	0	0	0	0.0158832	0	0.00858687	0	0	0	0	0	0.0194113	0	0	0.0351037	0	0.0132142	0	0.0211347	0	0.0287555	0	0	0	0	0	0	0	0.0336427	0	0	0	0	0	0	0	0	0.01839	0	0	0	0	0.0214	0.0119572	0.011975
SIRPA	0	0.697925	0	0	0.558561	0	0.852659	0.773974	0.696098	0	0	0.782073	0.469262	0.309018	0.720164	0.420404	0	0.51948	0	0.591576	1.07689	0.724367	0.535275	0.9032	0	0	0	0	0	0	0.645036	0.624874	0.728023	0	0	0.680783	0.674644	0	0	0.743793	0.550609	0	0	0	0	0.784414	0.583049	0.467242
PDYN	0	0	0	0	0	0	0	0	0	0	0	0	0	0	0	0	0	0.0319144	0	0	0	0.0157243	0	0	0	0	0	0	0	0	0	0	0	0	0	0.00378287	0	0	0	0	0.00543088	0	0	0	0	0.167477	0.0093132	0.00135415
STK35	0	0.107747	0	0	0.305804	0	0.163625	0.200109	0.254789	0	0	0	0.165019	0.36594	0.230007	0.249577	0	0.209776	0	0.0725053	0.0555096	0.201142	0.0702735	0.279208	0	0	0	0	0	0	0.0596347	0.12877	0.204152	0	0	0.214339	0.234246	0	0	0.204087	0.163051	0	0	0	0	0.268618	0.174504	0.372624
TGM3	0	0	0	0	0.157047	0	0	0	0.012091	0	0	0	0	0	0.0179664	0.0555195	0	0.00874014	0	0	0	0	0	0.0178301	0	0	0	0	0	0	0	0	0.00785797	0	0	0.0100889	0	0	0	0	0.0107273	0	0	0	0	0.0222721	0.0105028	0.0178511
TGM6	0	0	0	0	0	0	0	0	0	0	0	0	0	0	0.00137312	0	0	0.0133247	0	0.0112283	0	0	0	0	0	0	0	0	0	0	0	0	0	0	0	0	0	0	0	0	0.00255592	0	0	0	0	0.00866881	0.00419118	0.0133555
SNRPB	0	0	0	0	0	0	0.0649918	0	0.0777267	0	0	0	0.0687012	0	0.0807577	0.0262615	0	0.0341687	0	0.0712983	0.10513	0.0336666	0.123669	0.0798815	0	0	0	0	0	0	0.109524	0.0980111	0.0670763	0	0	0.00968225	0.0994473	0	0	0.0788327	0.0254615	0	0	0	0	0.0951154	0.0487037	0.0671137
AL049650.1	0	0.211887	0	0	0.157047	0	0.180459	0.211856	0.166596	0	0	0.459707	0.346569	0.0980855	0.22364	0.125579	0	0.154844	0	0.185767	0.221877	0.227712	0	0.049669	0	0	0	0	0	0	0.285813	0.166803	0.192996	0	0	0.231772	0.0370988	0	0	0	0.140563	0	0	0	0	0.222422	0.145264	0.252881
ZNF343	0	0.0248007	0	0	0	0	0.0649918	0	0.0252575	0	0	0	0	0	0.0130666	0.0776441	0	0.0449466	0	0.0116166	0	0.0248562	0	0.00946097	0	0	0	0	0	0	0.0425259	0.0221508	0.0192602	0	0	0.0157672	0.0241714	0	0	0	0.0151676	0	0	0	0	0.00967367	0.00628227	0.275818
TMC2	0	0	0	0	0	0	0	0.123909	0.0565875	0	0	0	0.0525342	0	0.0573082	0.0364809	0	0.0449628	0	0.0247288	0.0506735	0.124826	0.0640862	0.0595463	0	0	0	0	0	0	0.0428407	0.120051	0.107411	0	0	0.0533015	0	0	0	0	0.0375673	0	0	0	0	0.125175	0.0349594	0.16231
NOP56	0	0.125495	0	0	0.466315	0	0.477241	0	0.298881	0	0	0.230699	0.0889933	0.0845334	0.380076	0.395135	0	0.328924	0	0.269583	0.386943	0.290909	0.0516776	0.354734	0	0	0	0	0	0	0.175858	0.565731	0.272117	0	0	0.372713	0.171636	0	0	0.52026	0.383409	0	0	0	0	0.191318	0.412051	0.516325
IDH3B	0	0	0	0	0	0	0.0364068	0	0.054305	0	0	0	0.136425	0.243459	0.0988196	0.0839669	0	0.0648864	0	0.102525	0.282031	0.0676998	0.0317914	0.0198884	0	0	0	0	0	0	0.133567	0.115009	0.0421119	0	0	0.0498954	0.103038	0	0	0	0.0334704	0	0	0	0	0.0185341	0.041604	0.0378922
EBF4	0	0.135358	0	0	0	0	0.122451	0	0.0634923	0	0	0	0.140411	0.143768	0.0486841	0.0843092	0	0.0701274	0	0.0724861	0	0.0998299	0.0796315	0.0420065	0	0	0	0	0	0	0.207314	0.10708	0.0573534	0	0	0.0542859	0.219254	0	0	0.146595	0.0683121	0	0	0	0	0.0350066	0.039423	0.0724415
CPXM1	0	0	0	0	0	0	0	0	0	0	0	0	0	0	0	0	0	0	0	0	0	0	0	0	0	0	0	0	0	0	0	0	0	0	0	0	0	0	0	0	0	0	0	0	0	0	0	0
PCED1A	0	0.170209	0	0	0.370605	0	0.109824	0	0.0864805	0	0	0.0246993	0.102061	0	0.0690782	0.0761084	0	0.0654288	0	0.096636	0.0641224	0.0605433	0.0702735	0.0180786	0	0	0	0	0	0	0.261486	0.106971	0.151487	0	0	0.131924	0.0374977	0	0	0	0.070636	0	0	0	0	0.0190898	0.0916954	0.0514383
VPS16	0	0	0	0	0	0	0.0861707	0	0.0804025	0	0	0	0	0	0.066641	0.0267572	0	0.0193001	0	0.0681065	0	0.0816638	0.0377371	0.0554728	0	0	0	0	0	0	0.131703	0.0338583	0.0508898	0	0	0.0581421	0.0964874	0	0	0.0788327	0.0455083	0	0	0	0	0.0383915	0.0506421	0.0251199
PTPRA	0	1.05471	0	0	0.433721	0	1.07797	1.22997	1.27209	0	0	1.22017	1.26487	1.48541	1.0677	0.831041	0	0.816747	0	1.05624	1.15225	1.06223	1.26101	1.27615	0	0	0	0	0	0	1.1532	0.974293	1.27411	0	0	1.20083	1.21721	0	0	0.895859	1.01536	0	0	0	0	1.20968	1.16516	0.867317
GNRH2	0	0	0	0	0	0	0.0488022	0	0.0016496	0	0	0	0	0.0671643	0.00568833	0	0	0.0155969	0	0	0	0	0	0.0129693	0	0	0	0	0	0	0	0	0.00788484	0	0	0.01621	0	0	0	0	0.00355296	0	0	0	0	0.00113685	0.00651817	0.0089698
MRPS26	0	0	0	0	0	0	0.100993	0	0.135988	0	0	0.0460227	0.15668	0.423892	0.144127	0.196261	0	0.184423	0	0.179287	0	0.132882	0.12599	0.15095	0	0	0	0	0	0	0.254109	0.156199	0.139957	0	0	0.121801	0.255687	0	0	0	0.135097	0	0	0	0	0.159131	0.114277	0.0705043
OXT	0	0	0	0	0	0	0	0	0	0	0	0	0	0	0.00237596	0	0	0	0	0	0	0	0	0	0	0	0	0	0	0	0	0	0	0	0	0.00260659	0	0	0	0	0	0	0	0	0	0	0	0.0224252
AVP	0	0	0	0	0	0	0	0	0.0013727	0	0	0	0	0	0.00870729	0	0	0	0	0	0	0	0	0	0	0	0	0	0	0	0	0	0.0197087	0	0	0	0	0	0	0	0	0	0	0	0	0	0.00262078	0.00537398
UBOX5	0	0.125495	0	0	0	0	0.122254	0.0933869	0.175957	0	0	0.490929	0.213057	0.408709	0.189206	0.371857	0	0.095754	0	0.179684	0.0506735	0.218878	0.313371	0.135349	0	0	0	0	0	0	0.397105	0.219277	0.254821	0	0	0.163372	0.10831	0	0	0	0.127161	0	0	0	0	0.12933	0.146372	0.246482
LZTS3	0	0.675111	0	0	0.682907	0	0.249877	0.273599	0.565919	0	0	0.36542	0.796012	0.473294	0.483453	0.150702	0	0.407747	0	0.635655	0.616554	0.460255	0.394387	0.290751	0	0	0	0	0	0	0.618856	0.622632	0.5866	0	0	0.440192	0.236533	0	0	0.261572	0.393713	0	0	0	0	0.528885	0.614834	0.428308
DDRGK1	0	0.385746	0	0	0	0	0.274463	0	0.3515	0	0	0.0246993	0.386771	0	0.345593	0.137986	0	0.348362	0	0.282404	0.174628	0.59737	0.0640862	0.342723	0	0	0	0	0	0	0.443056	0.823683	0.242544	0	0	0.270847	0.269971	0	0	0.548683	0.267338	0	0	0	0	0.221565	0.542771	0.328665
ITPA	0	0.125232	0	0	0	0	0.211544	0.231933	0.153872	0	0	0.0707219	0.0687012	0.0845334	0.114969	0	0	0.0788044	0	0.149191	0.118894	0.0903111	0.104298	0.167653	0	0	0	0	0	0	0.214424	0.099088	0.10932	0	0	0.158203	0.0506009	0	0	0.0788327	0.0620233	0	0	0	0	0.0713314	0.120815	0.0646224
SLC4A11	0	0	0	0	0	0	0	0	0	0	0	0.0246993	0	0	0.00389643	0	0	0	0	0	0	0.0108078	0	0	0	0	0	0	0	0	0.0413409	0	0.00668828	0	0	0	0	0	0	0	0.00262373	0	0	0	0	0	0.00249503	0.00154723
C20orf194	0	1.59985	0	0	1.76846	0	1.14517	1.81925	1.76029	0	0	1.80807	1.72449	1.98355	1.73013	1.32645	0	1.66872	0	1.66808	1.89207	1.86868	1.39044	1.39734	0	0	0	0	0	0	1.65038	1.58162	1.73282	0	0	1.7986	1.81194	0	0	1.71465	1.52166	0	0	0	0	1.5487	1.51956	0.685869
ATRN	0	1.02715	0	0	0.809906	0	0.63529	0.73425	0.884198	0	0	0.635508	0.99263	1.19935	0.85593	0.898424	0	0.66027	0	0.733998	0.551439	0.892675	0.885246	0.908792	0	0	0	0	0	0	0.670846	0.793809	0.82074	0	0	0.879091	0.856596	0	0	1.14605	0.762053	0	0	0	0	0.905906	0.766941	0.61403
GFRA4	0	0	0	0	0	0	0	0	0.00387454	0	0	0	0	0	0	0	0	0	0	0	0	0	0	0	0	0	0	0	0	0	0	0	0	0	0	0	0	0	0	0	0	0	0	0	0	0	0	0
ADAM33	0	0	0	0	0	0	0.0770527	0	0.0266494	0	0	0	0	0	0.00689592	0	0	0.0214346	0	0	0	0	0	0.0145652	0	0	0	0	0	0	0	0	0.0245584	0	0	0.0042218	0	0	0	0	0.00190479	0	0	0	0	0.00332719	0.016649	0.01815
SIGLEC1	0	0	0	0	0	0	0	0	0.00793461	0	0	0	0	0	0.00162859	0	0	0	0	0	0	0.00540133	0	0.00595414	0	0	0	0	0	0	0	0	0	0	0	0.00406541	0	0	0	0	0.00361286	0	0	0	0	0	0.000711229	0.062118
HSPA12B	0	0	0	0	0	0	0	0	0.00403368	0	0	0	0	0.0845334	0.0019778	0	0	0	0	0	0	0	0	0	0	0	0	0	0	0	0	0.0345016	0	0	0	0	0	0	0	0	0	0	0	0	0	0.00291221	0.00402254	0.00912634
C20orf27	0	0.0727334	0	0	0.321322	0	0.0591082	0	0.0390331	0	0	0.0460227	0.0899301	0.0845334	0.0457377	0.0411125	0	0.108587	0	0.0402382	0	0.00781706	0	0.0180786	0	0	0	0	0	0	0.0836915	0.103353	0.0519844	0	0	0.0141357	0.117361	0	0	0.0677619	0.0333513	0	0	0	0	0.0669886	0.0429175	0.0728066
SPEF1	0	0.118413	0	0	0.157047	0	0.124291	0	0.119048	0	0	0	0.0793264	0.189409	0.104413	0.112444	0	0.134928	0	0.158544	0.183017	0.0571517	0	0.038966	0	0	0	0	0	0	0.124064	0.131062	0.0554682	0	0	0.0975816	0.129873	0	0	0.0946206	0.0601763	0	0	0	0	0.0311384	0.0942727	0.0435715
CENPB	0	0	0	0	0	0	0.0602799	0.0933869	0.0332696	0	0	0.0246993	0	0	0.0271291	0	0	0.00874014	0	0.0160831	0.0557339	0.0229834	0.0209867	0.00510927	0	0	0	0	0	0	0.0418165	0.114426	0.0180857	0	0	0.00512885	0.0562445	0	0	0.143002	0.0197883	0	0	0	0	0.0458535	0.0129537	0.0448485
CDC25B	0	0.395703	0	0	0.128921	0	0.426554	0.307649	0.517328	0	0	0.531721	0.233003	0.533464	0.475494	0.522406	0	0.562568	0	0.445874	0.404164	0.397872	0.14766	0.512229	0	0	0	0	0	0	0.482025	0.269135	0.464371	0	0	0.470607	0.240943	0	0	0.387404	0.37437	0	0	0	0	0.387271	0.53239	0.376721
AP5S1	0	0	0	0	0.321322	0	0	0	0.037216	0	0	0.0246993	0	0	0.0438935	0	0	0.0220648	0	0	0.138603	0.0499498	0.0583109	0	0	0	0	0	0	0	0.0434979	0.0217593	0.07557	0	0	0.0332617	0	0	0	0	0.030521	0	0	0	0	0.029327	0.0351102	0.0596469
MAVS	0	0.401759	0	0	0.128921	0	0.32025	0.38141	0.298101	0	0	0.22592	0.34228	0.315303	0.336508	0.406576	0	0.246035	0	0.249318	0.307604	0.418223	0.431386	0.381784	0	0	0	0	0	0	0.375841	0.44087	0.288865	0	0	0.284377	0.48211	0	0	0.060634	0.294675	0	0	0	0	0.243505	0.296557	0.396585
PANK2	0	0.288843	0	0	0.3218	0	0.369855	0.470044	0.352546	0	0	0.115354	0.231109	0.261123	0.361007	0.328065	0	0.225532	0	0.379257	0.2644	0.32974	0.294049	0.426294	0	0	0	0	0	0	0.285752	0.238093	0.29852	0	0	0.302003	0.258157	0	0	0.229829	0.285349	0	0	0	0	0.360961	0.312984	0.581467
RNF24	0	1.30199	0	0	0.756526	0	0.580713	0.785611	0.904686	0	0	0.914749	1.06836	1.03183	0.916549	0.803047	0	0.726265	0	0.886227	0.431194	0.660925	0.950661	0.806001	0	0	0	0	0	0	0.917912	0.633989	0.986721	0	0	1.05949	0.925763	0	0	0.982184	0.705901	0	0	0	0	0.880563	0.746643	0.44584
SMOX	0	0	0	0	0	0	0.0222761	0	0.0377341	0	0	0.0246993	0	0	0.0422825	0	0	0.0391334	0	0.00674593	0.118384	0.0962834	0	0.035382	0	0	0	0	0	0	0.0142539	0.0404601	0.0494905	0	0	0.0113063	0.0466856	0	0	0.0946206	0.033384	0	0	0	0	0.0180565	0.0362199	0.0487192
ADRA1D	0	0	0	0	0	0	0	0	0.0307806	0	0	0.0246993	0.10273	0	0.0175314	0.131814	0	0.00925895	0	0.0296554	0	0.0191031	0.0317914	0.027727	0	0	0	0	0	0	0.0282721	0.0475353	0.0223565	0	0	0.0376516	0.0187468	0	0	0.0926837	0.0174671	0	0	0	0	0.0144867	0.0493571	0.0153755
PRNP	0	0.841412	0	0	0.591772	0	1.56589	0.746141	0.805508	0	0	0.561646	1.06092	0.628473	0.690957	0.417194	0	0.455879	0	0.684135	0.347523	0.49974	0.742813	0.630961	0	0	0	0	0	0	1.0322	0.966685	1.02369	0	0	0.652994	0.627255	0	0	0.301472	0.44165	0	0	0	0	0.768792	0.448728	1.74429
PRND	0	0	0	0	0	0	0	0	0	0	0	0	0	0	0	0	0	0	0	0	0	0	0	0	0	0	0	0	0	0	0	0	0	0	0	0	0	0	0	0	0	0	0	0	0	0	0	0
RASSF2	0	0	0	0	0	0	0	0	0.0240593	0	0	0	0	0	0.0147214	0.0275523	0	0.025417	0	0.0116166	0	0.0457744	0	0	0	0	0	0	0	0	0	0	0.0229945	0	0	0.0108991	0	0	0	0	0.00778188	0	0	0	0	0.20222	0.0311916	0.0450391
SLC23A2	0	0.921237	0	0	0.529431	0	0.818469	1.12308	1.00862	0	0	0.916103	0.958858	1.29602	0.957135	1.05224	0	1.05836	0	0.784535	0.525864	0.893735	0.880483	0.807001	0	0	0	0	0	0	1.15678	0.757653	0.923496	0	0	0.878968	1.1694	0	0	0.76523	0.675386	0	0	0	0	1.06259	0.746844	0.85405
TMEM230	0	0.202825	0	0	0	0	0.174262	0.269697	0.267935	0	0	0.102586	0.111728	0.117355	0.198332	0.240293	0	0.11124	0	0.192424	0.232127	0.271677	0.234807	0.258251	0	0	0	0	0	0	0.43321	0.152173	0.293184	0	0	0.202348	0.501806	0	0	0.0971232	0.125551	0	0	0	0	0.251458	0.157714	0.264592
PCNA	0	0	0	0	0	0	0.0402378	0	0.0327564	0	0	0.0246993	0	0.158926	0.0250054	0	0	0.0160526	0	0.0136993	0	0.0349946	0.0583109	0.0369157	0	0	0	0	0	0	0.0422403	0.0325491	0.0181144	0	0	0.0189515	0.158054	0	0	0	0.0186474	0	0	0	0	0.0126195	0.0156934	0.0203466
CDS2	0	0.500512	0	0	0.375844	0	0.533741	0	0.439528	0	0	0.332553	0.558622	0.987993	0.372589	0.23083	0	0.347241	0	0.41988	0.656208	0.530184	0.0505407	0.324935	0	0	0	0	0	0	0.478719	0.383035	0.442698	0	0	0.463898	0.441131	0	0	0.222124	0.322005	0	0	0	0	0.376543	0.284959	0.456164
PROKR2	0	0	0	0	0	0	0	0	0	0	0	0	0.0525342	0	0.00435797	0	0	0	0	0	0	0.0173569	0	0	0	0	0	0	0	0	0	0	0	0	0	0	0	0	0	0	0.00529624	0	0	0	0	0.00533051	0.00421075	0.00292533
GPCPD1	0	0.352638	0	0	0	0	0.232707	0.0933869	0.222459	0	0	0.120954	0.16015	0.163606	0.236441	0.0651255	0	0.293757	0	0.258912	0.123863	0.297923	0.0960777	0.101019	0	0	0	0	0	0	0.177432	0.106374	0.226512	0	0	0.256897	0.239349	0	0	0.0788327	0.155755	0	0	0	0	0.164025	0.16948	0.100779
SHLD1	0	0.299594	0	0	0	0	0.145271	0.0633809	0.165071	0	0	0.0444903	0.196494	0.117355	0.255137	0	0	0.086862	0	0.138709	0.172481	0.1948	0.134216	0.194871	0	0	0	0	0	0	0.271108	0.159024	0.259763	0	0	0.24307	0.270959	0	0	0	0.20344	0	0	0	0	0.208378	0.138902	0.119642
CHGB	0	0.389457	0	0	0.305804	0	0.29261	0.468108	0.285656	0	0	0.11021	0.200747	0.302694	0.255887	0.424126	0	0.0623132	0	0.373105	0.166	0.125576	0.171443	0.261837	0	0	0	0	0	0	0.239765	0.240796	0.273675	0	0	0.166805	0.0673211	0	0	0.329524	0.259687	0	0	0	0	0.218323	0.156635	0.122897
TRMT6	0	0.185445	0	0	0	0	0.0816739	0	0.0617232	0	0	0.131274	0.251313	0	0.0606888	0.174176	0	0.0196822	0	0.0202237	0	0.0545159	0.0418943	0	0	0	0	0	0	0	0.0689678	0.0466874	0.0399128	0	0	0.0532547	0	0	0	0	0.0264668	0	0	0	0	0.0825471	0.0374497	0.0706946
MCM8	0	0.0894022	0	0	0	0	0	0.0719316	0.0595405	0	0	0	0.107612	0.182619	0.0576493	0	0	0.00925895	0	0.0346011	0.0819587	0.0843815	0	0.0368026	0	0	0	0	0	0	0.0152972	0.0764341	0.0708814	0	0	0.0677608	0.129732	0	0	0	0.0353009	0	0	0	0	0.0374084	0.0305107	0.172983
CRLS1	0	0.188462	0	0	0.285968	0	0.148389	0.217296	0.294434	0	0	0.222088	0.1261	0.252376	0.191114	0.139747	0	0.197414	0	0.321891	0.440228	0.198579	0.13106	0.237999	0	0	0	0	0	0	0.347299	0.269081	0.276955	0	0	0.227606	0.189149	0	0	0.30442	0.168826	0	0	0	0	0.255705	0.135334	0.115991
LRRN4	0	0	0	0	0	0	0	0	0	0	0	0	0	0	0	0	0	0	0	0	0	0	0	0	0	0	0	0	0	0	0	0	0	0	0	0	0	0	0	0	0.0026229	0	0	0	0	0.00635061	0.000722116	0.000487366
FERMT1	0	0.162136	0	0	0	0	0.0222761	0	0.0309383	0	0	0	0	0	0.0277643	0.0411125	0	0.00855163	0	0.042297	0	0.0253495	0.0653282	0.0362458	0	0	0	0	0	0	0.0389229	0	0.0339108	0	0	0.0237588	0	0	0	0	0.007179	0	0	0	0	0.0140539	0.0111996	0.0115968
BMP2	0	0.125495	0	0	0	0	0.0349859	0	0.0125263	0	0	0	0	0	0.00961101	0	0	0	0	0	0	0	0	0.00886432	0	0	0	0	0	0	0	0	0.00282186	0	0	0.00412469	0	0	0	0	0.00578398	0	0	0	0	0.00333527	0.00237935	0.036515
HAO1	0	0	0	0	0	0	0	0	0	0	0	0	0	0	0.000665162	0	0	0	0	0	0	0	0	0	0	0	0	0	0	0	0	0	0	0	0	0	0	0	0	0	0	0	0	0	0	0.00654934	0.000513438	0.00167403
TMX4	0	0.947334	0	0	0.285968	0	0.14483	0.359001	0.425433	0	0	0.57446	0.553594	0.21544	0.493358	0.572095	0	0.412763	0	0.458231	0.58964	0.310904	0.555098	0.393756	0	0	0	0	0	0	0.502458	0.518512	0.562832	0	0	0.455386	0.546116	0	0	0.24558	0.269355	0	0	0	0	0.551867	0.278429	0.213977
PLCB1	0	3.02199	0	0	2.4001	0	2.65143	2.4235	2.74759	0	0	3.17359	3.22392	2.87144	3.09206	2.85505	0	2.726	0	3.25974	3.06555	2.76841	3.6881	2.83851	0	0	0	0	0	0	3.23151	2.95647	3.15181	0	0	3.3439	3.21303	0	0	3.04891	2.7897	0	0	0	0	2.69793	2.70346	2.80604
PLCB4	0	0.88577	0	0	0.128921	0	0.311179	0.239144	0.464287	0	0	0.396752	0.530964	0.143768	0.466849	0.263579	0	0.346933	0	0.407017	0	0.422215	0.670984	0.403339	0	0	0	0	0	0	0.612338	0.286476	0.455384	0	0	0.603124	0.738477	0	0	0.320695	0.30333	0	0	0	0	0.516657	0.482259	0.429212
LAMP5	0	0	0	0	0	0	0.0274912	0.273599	0.0949065	0	0	0.076601	0.107395	0.143768	0.0570454	0.0761084	0	0.063408	0	0.0225497	0	0.0189396	0	0.0239464	0	0	0	0	0	0	0.0341542	0.0721157	0.0547484	0	0	0.0481012	0.110239	0	0	0	0.0369773	0	0	0	0	0.111097	0.0449108	0.0999789
PAK5	0	1.0357	0	0	1.6408	0	0.947756	1.41775	1.20043	0	0	0.81287	0.861964	0.76119	1.22089	0.832197	0	0.84096	0	1.13637	1.02427	1.02203	1.18796	1.0202	0	0	0	0	0	0	0.995122	0.682426	1.13966	0	0	1.04455	1.12589	0	0	0.793886	0.920304	0	0	0	0	1.15034	1.14694	0.835392
ANKEF1	0	0	0	0	0	0	0.0431034	0	0.0141756	0	0	0	0	0	0.0104454	0	0	0.0284817	0	0	0	0.018802	0	0	0	0	0	0	0	0	0	0.0175812	0.0232413	0	0	0.0126801	0.0488464	0	0	0	0.00382441	0	0	0	0	0.00877568	0.00310135	0.0203444
SNAP25	0	2.58214	0	0	2.26084	0	2.5432	2.25958	2.1655	0	0	2.07943	2.47386	2.26945	2.1746	2.07618	0	2.02249	0	2.1199	2.46313	2.04237	2.36115	2.15629	0	0	0	0	0	0	2.20766	2.1698	2.16053	0	0	2.14822	2.16911	0	0	2.16113	1.96022	0	0	0	0	2.34377	1.81673	2.06374
MKKS	0	0.217962	0	0	0.128921	0	0.161274	0.160002	0.132145	0	0	0.0707219	0	0.261123	0.181861	0.101971	0	0.131409	0	0.0621229	0.167421	0.141254	0.0317914	0.0554139	0	0	0	0	0	0	0.117127	0.0525078	0.0688133	0	0	0.101048	0	0	0	0.297057	0.0698897	0	0	0	0	0.110567	0.0436058	0.065006
SLX4IP	0	0.0980152	0	0	0.276674	0	0.247499	0.255085	0.250717	0	0	0.229182	0.235338	0.189409	0.315384	0.156388	0	0.301507	0	0.285611	0.16064	0.148281	0.202253	0.207057	0	0	0	0	0	0	0.214055	0.15338	0.289267	0	0	0.238311	0.277778	0	0	0.31718	0.165421	0	0	0	0	0.17171	0.200386	0.390465
JAG1	0	0	0	0	0	0	0	0	0.0281895	0	0	0	0.0596842	0	0.0175994	0.0555195	0	0.0235438	0	0.0298799	0	0.0228753	0.0852468	0.037431	0	0	0	0	0	0	0.0428407	0.0298479	0.0382191	0	0	0.0116786	0	0	0	0	0.0297123	0	0	0	0	0.0193239	0.0285205	0.130501
BTBD3	0	0.369016	0	0	0.128921	0	0.253503	0.103488	0.262859	0	0	0.266001	0.212016	0.79351	0.205597	0.139124	0	0.117625	0	0.308801	0.155437	0.203901	0.234888	0.128198	0	0	0	0	0	0	0.200723	0.227854	0.227064	0	0	0.244313	0.201375	0	0	0.481206	0.171093	0	0	0	0	0.253405	0.183264	0.269469
SPTLC3	0	0	0	0	0	0	0	0	0.00851392	0	0	0	0	0	0	0	0	0.023512	0	0.0266987	0	0.00525434	0	0	0	0	0	0	0	0	0.020098	0.0101589	0	0	0	0.0128396	0	0	0	0	0.00539523	0	0	0	0	0.00477528	0.00377232	0.00301848
ISM1	0	0	0	0	0	0	0	0	0.0070077	0	0	0	0.0520441	0	0.00733715	0.0735415	0	0.0197195	0	0.0112283	0	0.0123946	0	0	0	0	0	0	0	0	0	0	0.00723677	0	0	0.00595557	0	0	0	0	0.00636292	0	0	0	0	0.0134354	0.00810798	0.0217879
TASP1	0	1.15323	0	0	0.535358	0	0.531555	0.813051	0.754301	0	0	0.884368	1.04396	0.968362	0.851388	0.471355	0	0.65237	0	0.696773	0.555597	0.692107	0.587966	0.722926	0	0	0	0	0	0	0.468979	0.530672	0.763276	0	0	0.830112	0.658052	0	0	0.741874	0.615125	0	0	0	0	0.937381	0.657797	0.262379
ESF1	0	0.550013	0	0	0.826316	0	0.450839	0.616232	0.453697	0	0	0.578999	0.430459	0.391513	0.529174	0.541206	0	0.584443	0	0.405292	0.427517	0.498848	0.214037	0.503571	0	0	0	0	0	0	0.577169	0.333041	0.457775	0	0	0.602222	0.362631	0	0	0.5934	0.440574	0	0	0	0	0.381709	0.345007	0.327135
NDUFAF5	0	0.482558	0	0	0.157047	0	0.108187	0.368624	0.331015	0	0	0.220359	0.452441	0.182619	0.275744	0.289087	0	0.208367	0	0.192303	0	0.309464	0.27426	0.307055	0	0	0	0	0	0	0.142088	0.545121	0.25713	0	0	0.332127	0.24067	0	0	0.208497	0.214387	0	0	0	0	0.342407	0.244229	0.240516
SEL1L2	0	0	0	0	0	0	0.050302	0.0719316	0.0255127	0	0	0.0946969	0	0	0.0335329	0	0	0.0232056	0	0.0307555	0	0.0409051	0	0.0182378	0	0	0	0	0	0	0.0642457	0	0.0375577	0	0	0.0280801	0	0	0	0	0.0218914	0	0	0	0	0.0195668	0.0414466	0.0332694
MACROD2	0	2.75906	0	0	2.75373	0	2.12088	2.16062	2.41268	0	0	2.54706	2.41809	2.53336	2.28381	2.12171	0	2.1312	0	2.18158	2.12484	2.57725	2.26496	2.25533	0	0	0	0	0	0	2.66597	2.15703	2.31586	0	0	2.49143	2.64611	0	0	2.67882	2.19055	0	0	0	0	2.76182	2.00421	2.162
FLRT3	0	0.259596	0	0	0	0	0.0602799	0.096621	0.105036	0	0	0.135843	0.10691	0.0845334	0.0943674	0.0640332	0	0.113085	0	0.0548771	0	0.107413	0.225214	0.0414222	0	0	0	0	0	0	0.127911	0.0720571	0.0571964	0	0	0.102136	0.106329	0	0	0.162067	0.0695771	0	0	0	0	0.104448	0.0651476	0.0559628
KIF16B	0	0.484801	0	0	0.597996	0	0.208608	0.508037	0.570369	0	0	0.646798	0.37468	0.850328	0.606661	0.503724	0	0.556721	0	0.695334	0.437166	0.583369	0.67722	0.617029	0	0	0	0	0	0	0.43811	0.337404	0.756862	0	0	0.631547	0.660764	0	0	0.0677619	0.463459	0	0	0	0	0.535906	0.53767	0.462149
SNRPB2	0	0	0	0	0	0	0.0719383	0.096621	0.119833	0	0	0.1013	0.0522493	0.0671643	0.109648	0.122296	0	0.106697	0	0.131054	0.118894	0.0861141	0	0.0530709	0	0	0	0	0	0	0.174186	0.1714	0.133089	0	0	0.120001	0.103487	0	0	0.160446	0.0553248	0	0	0	0	0.123455	0.0540195	0.101648
OTOR	0	0	0	0	0	0	0	0	0	0	0	0	0	0	0	0	0	0	0	0	0	0	0	0	0	0	0	0	0	0	0	0	0	0	0	0	0	0	0	0	0	0	0	0	0	0	0	0.00404954
PCSK2	0	1.61934	0	0	1.83751	0	1.36711	2.19603	1.92118	0	0	1.80526	1.35008	1.889	1.73822	1.68164	0	1.50546	0	1.46623	2.06756	1.94126	1.68732	1.82144	0	0	0	0	0	0	1.82404	1.34661	1.83968	0	0	1.81241	1.80633	0	0	1.60265	1.56499	0	0	0	0	1.89037	1.54477	0.850007
BFSP1	0	0	0	0	0	0	0	0	0.0485188	0	0	0.0798835	0.0500174	0.158926	0.0460387	0.0555195	0	0.00874014	0	0.0917779	0.0888354	0.0802247	0	0.0794735	0	0	0	0	0	0	0	0	0.0232431	0	0	0.0423785	0	0	0	0	0.0213819	0	0	0	0	0.013223	0.019957	0.0458941
DSTN	0	0.329128	0	0	0.128921	0	0.579031	0.452075	0.46548	0	0	0.221536	0.221029	0.66653	0.403362	0.540169	0	0.321378	0	0.40739	0.493839	0.492176	0.259674	0.295161	0	0	0	0	0	0	0.369689	0.458191	0.481451	0	0	0.302068	0.526195	0	0	0.197141	0.265797	0	0	0	0	0.523631	0.298509	0.469261
RRBP1	0	0.072703	0	0	0	0	0.103448	0.18729	0.108022	0	0	0.0546731	0	0.0980855	0.118259	0	0	0.0953781	0	0.0965795	0	0.138861	0.0418943	0.240246	0	0	0	0	0	0	0.15771	0.0683209	0.122579	0	0	0.10189	0	0	0	0.183225	0.0915296	0	0	0	0	0.132358	0.0983525	0.202744
BANF2	0	0	0	0	0	0	0	0	0	0	0	0	0	0	0	0	0	0	0	0.0179935	0	0.027902	0	0	0	0	0	0	0	0	0	0	0	0	0	0	0	0	0	0	0	0	0	0	0	0	0.00106691	0.0093652
SNX5	0	0	0	0	0	0	0.100406	0.393573	0.152186	0	0	0.120954	0.221625	0.23077	0.148973	0.0791478	0	0.103991	0	0.0773261	0.0506735	0.157971	0.18332	0.0611274	0	0	0	0	0	0	0.215036	0.187107	0.149045	0	0	0.143492	0.131013	0	0	0.0677619	0.064679	0	0	0	0	0.14544	0.112493	0.120715
OVOL2	0	0.46231	0	0	0.276674	0	0.126562	0.730635	0.312502	0	0	0.240163	0.186972	0.317504	0.277599	0.0947196	0	0.169195	0	0.177928	0.223546	0.244053	0.0702735	0.131179	0	0	0	0	0	0	0.212726	0.0662285	0.263876	0	0	0.228392	0.13566	0	0	0.155255	0.164231	0	0	0	0	0.27209	0.131966	0.13234
MGME1	0	0	0	0	0	0	0	0	0.0215167	0	0	0	0.16282	0.0671643	0.0323951	0	0	0	0	0.0531604	0	0.0224895	0	0.0163049	0	0	0	0	0	0	0	0.0594844	0.0053625	0	0	0.0149026	0.106922	0	0	0.060634	0.0308098	0	0	0	0	0.0355625	0.0257376	0.0238499
PET117	0	0	0	0	0	0	0	0	0.00288504	0	0	0	0	0	0	0.0424917	0	0	0	0.0297144	0	0	0	0	0	0	0	0	0	0	0	0	0.00322286	0	0	0	0	0	0	0	0.0028732	0	0	0	0	0.00585189	0.00172152	0.00436673
KAT14	0	0.0773298	0	0	0.434725	0	0.106028	0.294828	0.148298	0	0	0.0415816	0.0522493	0	0.146916	0.102599	0	0.138219	0	0.109716	0.138827	0.0998166	0.136617	0.152238	0	0	0	0	0	0	0.143111	0.165169	0.156093	0	0	0.107707	0.0488464	0	0	0.0752224	0.104833	0	0	0	0	0.163863	0.0865635	0.0613981
ZNF133	0	0.674891	0	0	0.450243	0	0.200183	0.540336	0.371895	0	0	0.502136	0.613409	0.190822	0.444531	0.348071	0	0.341305	0	0.317403	0.170306	0.467188	0.460303	0.327472	0	0	0	0	0	0	0.424824	0.324394	0.385228	0	0	0.460249	0.475014	0	0	0.326408	0.311202	0	0	0	0	0.500787	0.390732	0.206986
DZANK1	0	0.405396	0	0	0.450243	0	0.375626	0.156768	0.311213	0	0	0.274502	0.226009	0.346852	0.296921	0.0275523	0	0.21552	0	0.174752	0.0555096	0.303385	0.113422	0.252769	0	0	0	0	0	0	0.306319	0.411581	0.2046	0	0	0.276641	0.118044	0	0	0.181374	0.186444	0	0	0	0	0.3224	0.176828	0.182517
POLR3F	0	0.131903	0	0	0	0	0.0364068	0.0979523	0.154522	0	0	0.0707219	0.194714	0.374366	0.166858	0.137738	0	0.13296	0	0.20547	0	0.130596	0.164093	0.0668674	0	0	0	0	0	0	0.178859	0.125706	0.132845	0	0	0.190746	0.0734657	0	0	0.152295	0.121025	0	0	0	0	0.129551	0.0796509	0.0482684
RBBP9	0	0	0	0	0	0	0.0309165	0	0.0417726	0	0	0	0	0	0.0180768	0	0	0.0404262	0	0.0397692	0	0.0179984	0.0852468	0.0408457	0	0	0	0	0	0	0.0229916	0	0.0291696	0	0	0.02146	0	0	0	0	0.0170255	0	0	0	0	0.0210329	0.0096928	0.0179071
SEC23B	0	0.0454861	0	0	0.157047	0	0.211678	0.0633809	0.207589	0	0	0.229696	0.173132	0.257011	0.192906	0.204247	0	0.0917112	0	0.153901	0	0.213551	0.0317914	0.150862	0	0	0	0	0	0	0.120256	0.182604	0.175269	0	0	0.121709	0.0878502	0	0	0.169032	0.0846146	0	0	0	0	0.117167	0.128902	0.0903862
SMIM26	0	0	0	0	0	0	0	0	0.00370998	0	0	0	0	0	0.000852665	0	0	0	0	0	0	0	0	0	0	0	0	0	0	0	0	0.033388	0	0	0	0	0	0	0	0	0	0	0	0	0	0	0	0
AL121900.2	0	0	0	0	0	0	0	0	0.0371149	0	0	0.0246993	0	0.0671643	0.016797	0	0	0.0347116	0	0	0	0.017171	0	0	0	0	0	0	0	0	0	0	0.0347216	0	0	0.0264873	0	0	0	0	0.0112688	0	0	0	0	0.0193093	0.00667463	0.0190468
DTD1	0	0.0580284	0	0	0	0	0.0611695	0.168553	0.118229	0	0	0	0.127793	0.0845334	0.0896115	0.0267572	0	0.0583902	0	0.053587	0.171627	0.0252176	0.150456	0.0453559	0	0	0	0	0	0	0.120577	0.24443	0.0760365	0	0	0.0357161	0	0	0	0.0752224	0.0648183	0	0	0	0	0.109139	0.0549497	0.0398576
SLC24A3	0	0.125495	0	0	0.128921	0	0.124007	0.434941	0.158771	0	0	0.149369	0.0787989	0.42281	0.151933	0.0692489	0	0.111637	0	0.110334	0.40437	0.187448	0.107847	0.0555801	0	0	0	0	0	0	0.133807	0.0990564	0.155404	0	0	0.107254	0.165593	0	0	0.185888	0.0983551	0	0	0	0	0.400075	0.0615148	0.0977992
RIN2	0	0.0248007	0	0	0	0	0.0247911	0.168553	0.0643637	0	0	0	0	0.158926	0.0284581	0.0275523	0	0.0390837	0	0.0276543	0	0.056008	0.107847	0.01858	0	0	0	0	0	0	0.0267223	0	0.0795772	0	0	0.0153196	0	0	0	0	0.038482	0	0	0	0	0.0111183	0.044751	0.0423134
NAA20	0	0.0248007	0	0	0.691927	0	0.0589866	0	0.137268	0	0	0.0610042	0.162405	0.324369	0.137951	0.0339342	0	0.0681037	0	0.187364	0.195174	0.0742448	0.107223	0.133193	0	0	0	0	0	0	0.205333	0.177587	0.085336	0	0	0.139526	0.101399	0	0	0	0.0998891	0	0	0	0	0.153392	0.106254	0.0809855
CRNKL1	0	0.0454861	0	0	0	0	0	0	0.0739729	0	0	0.0641876	0.0494899	0.151698	0.0615013	0	0	0.0622137	0	0.0454203	0	0.0838269	0	0.0284682	0	0	0	0	0	0	0.0909571	0.069804	0.011146	0	0	0.0601947	0	0	0	0.142984	0.0433148	0	0	0	0	0.0481862	0.0495405	0.0467991
CFAP61	0	0.613737	0	0	0.276674	0	0.245935	0.0979523	0.228405	0	0	0.398752	0.067065	0.313515	0.189314	0.198165	0	0.162215	0	0.188313	0.10513	0.196518	0.351082	0.401885	0	0	0	0	0	0	0.166843	0.232626	0.226224	0	0	0.215926	0.100722	0	0	0.345312	0.175562	0	0	0	0	0.136073	0.159515	0.198911
INSM1	0	0	0	0	0	0	0.092086	0	0.00147513	0	0	0.0460227	0	0	0.00224998	0	0	0	0	0.0119479	0	0	0	0.00946097	0	0	0	0	0	0	0	0	0	0	0	0.00916872	0	0	0	0	0	0	0	0	0	0.00623781	0.00597071	0.0037659
RALGAPA2	0	0.710133	0	0	0.462851	0	0.78899	0.405009	0.57263	0	0	0.331785	0.636152	0.555348	0.616225	0.689064	0	0.543805	0	0.629216	0.729149	0.801751	0.625546	0.408476	0	0	0	0	0	0	0.836342	0.61869	0.595688	0	0	0.692514	0.911514	0	0	0.799378	0.46321	0	0	0	0	0.885542	0.525307	0.576301
KIZ	0	0.377482	0	0	0.755043	0	0.583545	0.425357	0.500942	0	0	0.328974	0.530581	0.241976	0.503521	0.331181	0	0.257874	0	0.364063	0.315797	0.511877	0.766966	0.400784	0	0	0	0	0	0	0.704164	0.334699	0.452047	0	0	0.459187	0.691725	0	0	0.339862	0.278413	0	0	0	0	0.5218	0.314578	0.801
XRN2	0	0.30669	0	0	0.128921	0	0.453117	0.382983	0.325146	0	0	0.300145	0.0952271	0.375208	0.292703	0.274301	0	0.25153	0	0.344493	0.545291	0.30957	0.137638	0.336577	0	0	0	0	0	0	0.371844	0.321054	0.335727	0	0	0.302179	0.182257	0	0	0.309959	0.204139	0	0	0	0	0.322143	0.246568	0.348097
NKX2-2	0	0	0	0	0	0	0	0	0	0	0	0	0	0	0.0024219	0	0	0	0	0	0	0.00562742	0.0505407	0	0	0	0	0	0	0	0	0	0	0	0	0	0	0	0	0	0	0	0	0	0	0.00641652	0.00637004	0.000974514
THBD	0	0	0	0	0	0	0	0	0	0	0	0	0	0	0	0	0	0	0	0	0	0	0	0.0147792	0	0	0	0	0	0	0	0	0	0	0	0	0	0	0	0.106152	0	0	0	0	0	0.00325224	0.0014742	0.00122943
CD93	0	0	0	0	0	0	0	0	0	0	0	0	0	0	0.00331638	0	0	0	0	0	0	0	0	0	0	0	0	0	0	0	0	0	0	0	0	0	0	0	0	0	0	0	0	0	0	0	0	0.00301222
NXT1	0	0	0	0	0	0	0	0	0.0126201	0	0	0.0546731	0	0.117355	0.0128261	0	0	0	0	0.00943748	0	0.00614345	0	0.0145652	0	0	0	0	0	0	0.0413409	0	0.0115447	0	0	0	0	0	0	0	0.000963124	0	0	0	0	0.0119157	0.00669875	0.00849155
GZF1	0	0.0580284	0	0	0	0	0.135069	0	0.0718309	0	0	0.190115	0.0995073	0.0671643	0.0289655	0.147205	0	0.00925895	0	0.0112283	0.0641224	0.0670203	0.0823321	0	0	0	0	0	0	0	0.0780796	0.0687337	0.0630801	0	0	0.0549668	0.0421988	0	0	0	0.0295246	0	0	0	0	0.0406615	0.0228845	0.066225
NAPB	0	0.472101	0	0	1.18713	0	0.743759	0.329886	0.479242	0	0	0.678551	0.355339	0.909776	0.490747	0.280194	0	0.281839	0	0.269713	0.793634	0.348632	0.702201	0.295222	0	0	0	0	0	0	0.655625	0.463457	0.627399	0	0	0.57553	0.506262	0	0	0.587658	0.343331	0	0	0	0	0.678953	0.259178	0.577103
CST3	0	0.0580284	0	0	0.128921	0	0.287112	0.265098	0.160738	0	0	0	0.0494899	0.330884	0.113234	0.404836	0	0.178582	0	0.194668	0	0.127848	0.122397	0.174222	0	0	0	0	0	0	0.156183	0.247694	0.188178	0	0	0.107679	0.223463	0	0	0	0.139081	0	0	0	0	0.13445	0.153008	0.1521
GGTLC1	0	0	0	0	0	0	0.0158832	0	0.00236278	0	0	0	0	0	0	0	0	0	0	0	0	0	0	0	0	0	0	0	0	0	0	0	0	0	0	0	0	0	0	0	0.000753055	0	0	0	0	0	0.000212338	0.00864978
SYNDIG1	0	1.14612	0	0	1.41203	0	1.0165	0.860725	1.32714	0	0	1.36523	1.31986	1.40147	1.33958	0.92511	0	1.40863	0	1.21379	1.42878	1.10069	1.21834	1.30549	0	0	0	0	0	0	1.21556	0.977365	1.05051	0	0	1.45264	1.41004	0	0	1.12344	1.47575	0	0	0	0	1.73425	1.55269	1.36379
CST7	0	0	0	0	0	0	0	0	0	0	0	0	0	0	0	0	0	0	0	0	0	0	0	0	0	0	0	0	0	0	0	0	0	0	0	0	0	0	0	0	0	0	0	0	0	0	0	0.00128369
APMAP	0	0.285501	0	0	0	0	0.200749	0.165318	0.200475	0	0	0	0.205421	0	0.208017	0.0424917	0	0.196229	0	0.157481	0.289059	0.185799	0.0653282	0.203343	0	0	0	0	0	0	0.294975	0.238159	0.247061	0	0	0.138937	0.24099	0	0	0.146595	0.114488	0	0	0	0	0.173928	0.130861	0.176573
ACSS1	0	0.0580284	0	0	0	0	0.0776005	0.103488	0.0265602	0	0	0.0641876	0	0	0.015693	0	0	0.0244355	0	0.0401188	0	0.0153792	0.0317914	0.00510927	0	0	0	0	0	0	0.0126195	0	0.0546009	0	0	0.0203898	0	0	0	0	0.0137002	0	0	0	0	0.0378137	0.0210592	0.0201701
VSX1	0	0	0	0	0	0	0.0293634	0.123909	0.00161783	0	0	0	0	0	0.00230109	0	0	0	0	0.0133727	0	0.0117074	0	0	0	0	0	0	0	0	0	0	0.0173711	0	0	0.00412469	0	0	0	0	0.00185879	0	0	0	0	0.00837762	0.00320004	0.0159514
ENTPD6	0	0.178024	0	0	0	0	0.723676	0.361216	0.34452	0	0	0.24435	0.584878	0.322532	0.313833	0.0275523	0	0.287489	0	0.3594	0.409201	0.394677	0.196166	0.22369	0	0	0	0	0	0	0.421818	0.580103	0.293672	0	0	0.218885	0.0944014	0	0	0.348647	0.250419	0	0	0	0	0.279593	0.339971	0.24143
PYGB	0	0.421861	0	0	0.252757	0	0.543828	0.246098	0.38255	0	0	0.377743	0.642144	0.696688	0.396912	0.453501	0	0.278072	0	0.350616	0.418868	0.456463	0.517289	0.567504	0	0	0	0	0	0	0.47579	0.502788	0.435914	0	0	0.415913	0.355544	0	0	0.589402	0.348018	0	0	0	0	0.468135	0.356208	0.353765
ABHD12	0	0.479288	0	0	0	0	0.305852	0.72347	0.47275	0	0	0.37991	0.464402	0.256573	0.458371	0.37387	0	0.327419	0	0.402169	0.586243	0.466384	0.659369	0.529949	0	0	0	0	0	0	0.710488	0.35491	0.341726	0	0	0.542137	0.431253	0	0	0.656832	0.396385	0	0	0	0	0.442156	0.500297	0.417355
GINS1	0	0.107747	0	0	0	0	0.0925494	0.0719316	0.0954037	0	0	0.275204	0	0	0.060364	0.067374	0	0.0424658	0	0.0240396	0.0555096	0.0781997	0.0209867	0.0284553	0	0	0	0	0	0	0.103962	0.0435469	0.0414273	0	0	0.0991663	0.115083	0	0	0	0.0635239	0	0	0	0	0.0928658	0.0616917	0.0655413
NINL	0	0.150033	0	0	0	0	0.0308048	0	0.0865579	0	0	0	0.303443	0.291547	0.0871598	0.114654	0	0.0612156	0	0.152445	0	0.10446	0.158422	0.0237614	0	0	0	0	0	0	0.165283	0.0802891	0.125702	0	0	0.0946399	0.0874022	0	0	0.125437	0.0632488	0	0	0	0	0.0770724	0.0677874	0.0535136
NANP	0	0.118189	0	0	0	0	0	0	0.0359827	0	0	0	0	0	0.0350622	0	0	0.0143575	0	0.0440407	0.0555096	0.0571044	0.0971196	0.0314888	0	0	0	0	0	0	0.0268734	0	0.00357895	0	0	0.0347791	0	0	0	0.118309	0.0403733	0	0	0	0	0.0308269	0.0162741	0.0250216
ZNF337	0	0.234839	0	0	0.627126	0	0.288998	0.359001	0.418125	0	0	0.211452	0.394737	0.581552	0.297724	0.491729	0	0.254128	0	0.212873	0.28152	0.334896	0.268544	0.41502	0	0	0	0	0	0	0.421214	0.409711	0.309032	0	0	0.310164	0.289692	0	0	0.55393	0.255029	0	0	0	0	0.410681	0.267871	0.569806
DEFB119	0	0	0	0	0	0	0	0	0	0	0	0	0	0	0.00240128	0	0	0	0	0.0148927	0	0	0	0	0	0	0	0	0	0	0	0	0	0	0	0	0.105561	0	0	0	0	0	0	0	0	0.00532974	0.00340968	0.00185453
DEFB123	0	0	0	0	0	0	0	0	0	0	0	0	0	0	0.00072378	0	0	0	0	0	0	0	0	0	0	0	0	0	0	0	0	0	0	0	0	0	0	0	0	0	0.000891257	0	0	0	0	0	0.000628536	0.00671592
DEFB124	0	0	0	0	0	0	0	0	0.00813493	0	0	0	0	0	0.00406996	0	0	0	0	0	0	0	0	0	0	0	0	0	0	0	0	0	0	0	0	0.00709943	0.0694245	0	0	0	0	0	0	0	0	0	0.000195188	0.000788876
REM1	0	0	0	0	0	0	0	0	0	0	0	0	0	0	0	0	0	0	0	0	0	0	0	0	0	0	0	0	0	0	0	0	0.00832446	0	0	0	0	0	0	0	0.000995499	0	0	0	0	0	0	0.000799139
HM13	0	0.393346	0	0	1.22373	0	0.839743	0.920108	0.702032	0	0	0.712786	0.80223	0.826598	0.721643	0.598124	0	0.482792	0	0.603635	0.61122	0.747615	0.665601	0.706453	0	0	0	0	0	0	0.984852	0.726691	0.651667	0	0	0.689499	0.94499	0	0	0.558483	0.537782	0	0	0	0	0.719507	0.608726	0.633865
ID1	0	0	0	0	0	0	0	0	0.0114408	0	0	0	0	0	0.00205044	0	0	0	0	0	0	0.00920464	0	0	0	0	0	0	0	0	0	0	0.0165552	0	0	0	0	0	0	0	0.00319485	0	0	0	0	0.00259252	0.00674088	0.0327067
COX4I2	0	0	0	0	0	0	0	0	0	0	0	0	0	0	0	0	0	0	0	0	0	0	0	0	0	0	0	0	0	0	0	0	0.00434593	0	0	0.0015242	0	0	0	0	0	0	0	0	0	0	0	0.000913096
BCL2L1	0	0.0525291	0	0	0.784173	0	0.362865	0.160002	0.415543	0	0	0.218878	0.284868	0.458235	0.370046	0.343768	0	0.381888	0	0.320709	0.34753	0.398917	0.307322	0.450164	0	0	0	0	0	0	0.390446	0.263149	0.311587	0	0	0.40107	0.388551	0	0	0.512737	0.3051	0	0	0	0	0.352208	0.392047	0.24867
TPX2	0	0	0	0	0.157047	0	0	0	0.0420497	0	0	0.0707219	0	0	0.0229995	0.0339342	0	0.0347997	0	0.030951	0.0862557	0.0243623	0	0.0282062	0	0	0	0	0	0	0.0713042	0.0291515	0.0359208	0	0	0.0276551	0	0	0	0	0.024852	0	0	0	0	0.0273708	0.0263548	0.0191213
MYLK2	0	0	0	0	0	0	0	0	0.00484252	0	0	0	0	0	0.00210067	0	0	0.0155969	0	0	0	0	0	0	0	0	0	0	0	0	0	0	0	0	0	0	0	0	0	0	0	0	0	0	0	0	0.000141848	0.00475786
FOXS1	0	0	0	0	0	0	0	0	0	0	0	0	0	0	0	0	0	0	0	0	0	0	0	0	0	0	0	0	0	0	0	0	0	0	0	0	0	0	0	0	0	0	0	0	0	0	0	0.00189052
DUSP15	0	0	0	0	0	0	0.107697	0	0.0463426	0	0	0.0246993	0	0	0.0194597	0	0	0.0310628	0	0.0373846	0	0.0903954	0.14117	0.0263727	0	0	0	0	0	0	0.0192487	0.0217593	0.0132897	0	0	0.0463251	0.0730177	0	0	0.183864	0.0128009	0	0	0	0	0.0699125	0.0208454	0.047183
TTLL9	0	0.072703	0	0	0	0	0.104136	0.0979523	0.138089	0	0	0.0444903	0.0844551	0.0980855	0.0672979	0.105146	0	0.103636	0	0.0373429	0.155804	0.182835	0.0209867	0.186649	0	0	0	0	0	0	0.0933768	0.0265348	0.0306368	0	0	0.0888887	0.159064	0	0	0.104392	0.079614	0	0	0	0	0.175288	0.0677509	0.140702
PDRG1	0	0.0980152	0	0	0	0	0.113105	0	0.0642594	0	0	0.165311	0	0	0.0519924	0	0	0.0266435	0	0.0449999	0.0555096	0.0627311	0.0317914	0.056232	0	0	0	0	0	0	0.0718749	0.0163222	0.0479316	0	0	0.0574527	0.0254526	0	0	0.106152	0.0305306	0	0	0	0	0.0632922	0.0404545	0.0917013
XKR7	0	0.253183	0	0	0	0	0.192032	0.0633809	0.189392	0	0	0.0460227	0.157876	0	0.0817392	0	0	0.0752954	0	0.120452	0.35957	0.210314	0.0736857	0.218764	0	0	0	0	0	0	0.192343	0.0803267	0.113239	0	0	0.158849	0.0721382	0	0	0	0.167149	0	0	0	0	0.162616	0.167915	0.174898
CCM2L	0	0	0	0	0	0	0.0611695	0	0.0415661	0	0	0	0.0494899	0	0.0364145	0.0722632	0	0.0581208	0	0.013387	0	0.0466073	0.0901023	0.0628286	0	0	0	0	0	0	0.0455898	0.0421023	0.0250592	0	0	0.0585928	0	0	0	0	0.0401319	0	0	0	0	0.0506553	0.0397072	0.0269653
HCK	0	0.072703	0	0	0	0	0.0528094	0.096621	0.00549352	0	0	0	0	0.0845334	0.0265471	0	0	0.00806657	0	0.0253159	0	0.026543	0	0.0129693	0	0	0	0	0	0	0.020098	0.0319183	0.0156555	0	0	0.0144339	0	0	0	0	0.0182732	0	0	0	0	0.00719029	0.0197545	0.0421634
TM9SF4	0	0.283965	0	0	0.128921	0	0.355599	0.680914	0.389686	0	0	0.414102	0.297479	0.324369	0.346029	0.236675	0	0.273189	0	0.362478	0.447325	0.373063	0.31032	0.291393	0	0	0	0	0	0	0.463831	0.37709	0.328043	0	0	0.320666	0.246162	0	0	0.591506	0.269306	0	0	0	0	0.413447	0.313122	0.354918
PLAGL2	0	0	0	0	0	0	0.0541929	0.0633809	0.0297257	0	0	0.0546731	0.0447466	0.207014	0.0419811	0	0	0.00795512	0	0	0.0862557	0.0631411	0	0.0648735	0	0	0	0	0	0	0.11879	0.0499063	0.0390761	0	0	0.0237693	0.0254526	0	0	0	0.0439741	0	0	0	0	0.100709	0.0310717	0.176194
POFUT1	0	0.0727334	0	0	0	0	0	0.191339	0.186577	0	0	0.090513	0.0500174	0.143768	0.157573	0.106709	0	0.108512	0	0.0369893	0	0.132209	0.16163	0.091885	0	0	0	0	0	0	0.0300449	0.0579161	0.0565296	0	0	0.168514	0	0	0	0.132897	0.0647264	0	0	0	0	0.168427	0.109366	0.165674
KIF3B	0	0.613826	0	0	0.305804	0	0.459101	0.473518	0.39546	0	0	0.48107	0.914605	0.867219	0.439975	0.686135	0	0.38424	0	0.401352	0.692181	0.456804	0.476576	0.526141	0	0	0	0	0	0	0.605546	0.303721	0.457708	0	0	0.461819	0.53189	0	0	0.454623	0.336468	0	0	0	0	0.379535	0.3732	0.560511
ASXL1	0	0.570715	0	0	0.978862	0	0.464557	0.7356	0.565394	0	0	0.706878	0.365701	0.734989	0.571927	0.398556	0	0.611659	0	0.551825	1.00591	0.392201	0.330604	0.448833	0	0	0	0	0	0	0.482562	0.642167	0.647067	0	0	0.560906	0.588204	0	0	0.272172	0.41903	0	0	0	0	0.785017	0.452495	0.660189
NOL4L	0	0.567746	0	0	0.368915	0	0.663608	0.521275	0.671115	0	0	0.377313	0.23626	0.770789	0.510843	0.285186	0	0.467365	0	0.427185	0.375811	0.519074	0.426487	0.707109	0	0	0	0	0	0	0.422853	0.451074	0.51598	0	0	0.510927	0.411966	0	0	0.406659	0.54221	0	0	0	0	0.762449	0.827869	1.35607
C20orf203	0	0	0	0	0	0	0.0158832	0	0.0260711	0	0	0	0	0	0.00953745	0	0	0.0284817	0	0.00943748	0	0	0.0317914	0	0	0	0	0	0	0	0.0783387	0	0.0158003	0	0	0.00612396	0	0	0	0	0.00616748	0	0	0	0	0.0185306	0.00623091	0.00544149
FO393400.1	0	0.301771	0	0	0.128921	0	0.0947451	0.096621	0.257638	0	0	0.165955	0.296912	0.301211	0.174447	0.203821	0	0.129506	0	0.229729	0.224284	0.352783	0.246907	0.152691	0	0	0	0	0	0	0.175267	0.196767	0.174478	0	0	0.190087	0.210379	0	0	0	0.151222	0	0	0	0	0.295647	0.175386	0.139486
COMMD7	0	0	0	0	0	0	0	0	0.00236278	0	0	0	0	0	0	0	0	0	0	0	0	0	0	0	0	0	0	0	0	0	0	0	0	0	0	0	0	0	0	0	0	0	0	0	0	0	0	0
DNMT3B	0	0.107747	0	0	0.128921	0	0.0371444	0.122189	0.0275316	0	0	0	0	0.0980855	0.01776	0	0	0.0394413	0	0.0593509	0.0641224	0.0330978	0	0.0196745	0	0	0	0	0	0	0	0	0.00997473	0	0	0.014343	0	0	0	0	0.00963773	0	0	0	0	0.0126628	0.011571	0.0283451
MAPRE1	0	0.0248007	0	0	0.439301	0	0.0947451	0	0.0810911	0	0	0.076601	0.125102	0	0.0608774	0	0	0.0478091	0	0.0516578	0	0.0904668	0.0505407	0.0686712	0	0	0	0	0	0	0.0928884	0.069552	0.0431384	0	0	0.0691683	0	0	0	0	0.0552539	0	0	0	0	0.0266653	0.0520337	0.211977
EFCAB8	0	0	0	0	0	0	0	0	0.0187327	0	0	0	0	0.0671643	0.0158933	0	0	0.0521029	0	0.00630085	0	0.0025028	0.0209867	0.0218336	0	0	0	0	0	0	0	0.0101589	0.00282186	0	0	0.00609729	0	0	0	0	0.0168426	0	0	0	0	0.0175167	0.01831	0.0456119
SUN5	0	0	0	0	0	0	0	0	0	0	0	0	0	0	0	0	0	0	0	0	0	0	0	0	0	0	0	0	0	0	0	0	0	0	0	0	0	0	0	0	0	0	0	0	0	0.00308962	0.000947976	0.00580418
BPIFB2	0	0	0	0	0	0	0	0	0	0	0	0	0	0	0	0	0	0	0	0	0	0	0	0	0	0	0	0	0	0	0	0	0	0	0	0	0	0	0	0	0	0	0	0	0	0	0	0.000691711
BPIFB3	0	0	0	0	0	0	0	0	0.00165049	0	0	0	0	0	0.000852665	0	0	0	0	0	0	0	0	0	0	0	0	0	0	0	0	0	0	0	0	0	0	0	0	0	0	0	0	0	0	0	0	0.0019914
BPIFB4	0	0	0	0	0	0	0	0	0	0	0	0	0	0.0980855	0	0	0	0	0	0	0	0	0	0	0	0	0	0	0	0	0	0	0.00434593	0	0	0	0	0	0	0	0	0	0	0	0	0	0.00186054	0.0118527
BPIFA2	0	0	0	0	0	0	0	0	0	0	0	0	0	0	0	0	0	0	0	0	0	0	0	0	0	0	0	0	0	0	0	0	0	0	0	0	0	0	0	0	0	0	0	0	0	0.00357003	0.000301932	0.00253946
BPIFA3	0	0	0	0	0	0	0	0	0	0	0	0	0	0	0	0	0	0	0	0	0	0.0108078	0	0	0	0	0	0	0	0	0	0	0	0	0	0	0	0	0	0	0	0	0	0	0	0	0	0.00228178
BPIFB1	0	0	0	0	0	0	0	0	0.00749462	0	0	0	0	0	0	0	0	0	0	0	0	0.0108454	0	0	0	0	0	0	0	0	0	0	0.00844214	0	0	0.00482328	0	0	0	0	0.00153365	0	0	0	0	0.00828562	0.000528681	0.0192075
CDK5RAP1	0	0.375548	0	0	0.703	0	0.429795	0.175647	0.407583	0	0	0.51672	0.461193	0.467944	0.408673	0.33705	0	0.354222	0	0.380372	0.167421	0.37415	0.269032	0.447725	0	0	0	0	0	0	0.369441	0.422187	0.34418	0	0	0.387737	0.316669	0	0	0.155255	0.291033	0	0	0	0	0.359948	0.393826	0.347345
SNTA1	0	0.215695	0	0	0.157047	0	0.285421	0.409616	0.297159	0	0	0.160442	0.141037	0	0.274875	0.0775934	0	0.170185	0	0.322674	0.2698	0.168174	0.242664	0.280064	0	0	0	0	0	0	0.201668	0.300278	0.188909	0	0	0.254769	0.21658	0	0	0.236659	0.167052	0	0	0	0	0.248059	0.27628	0.129722
CBFA2T2	0	0.964582	0	0	1.41572	0	0.994796	0.761367	1.00919	0	0	1.07166	0.829529	1.12864	0.957657	0.611539	0	1.00692	0	0.964746	0.628006	0.825238	1.127	0.748184	0	0	0	0	0	0	1.15383	0.806286	0.955477	0	0	1.0024	0.911477	0	0	1.38353	0.745046	0	0	0	0	1.15242	0.776101	0.627868
NECAB3	0	0.236052	0	0	0	0	0.13979	0	0.168988	0	0	0	0.0793264	0.117355	0.131349	0.139124	0	0.0960597	0	0.115206	0.319435	0.0664023	0.0583109	0.0471973	0	0	0	0	0	0	0.22676	0.189362	0.122808	0	0	0.0639321	0.0496239	0	0	0	0.0583602	0	0	0	0	0.0609499	0.135724	0.0904682
C20orf144	0	0	0	0	0	0	0	0	0	0	0	0	0	0	0	0	0	0	0	0	0	0	0	0	0	0	0	0	0	0	0	0	0	0	0	0	0	0	0	0	0.000638269	0	0	0	0	0	0.000484524	0.00289738
ACTL10	0	0	0	0	0	0	0	0	0	0	0	0	0	0	0.000939207	0	0	0	0	0	0	0	0	0	0	0	0	0	0	0	0	0	0	0	0	0	0	0	0	0	0	0	0	0	0	0	0	0.00103862
E2F1	0	0	0	0	0	0	0	0	0.0149824	0	0	0	0	0.0671643	0.0142073	0	0	0.0512874	0	0.0528585	0	0	0	0	0	0	0	0	0	0	0.0886649	0.00770041	0.0255558	0	0	0.010911	0	0	0	0	0.0166374	0	0	0	0	0.00790952	0.0154848	0.0233285
PXMP4	0	0.176547	0	0	0	0	0.13189	0.195841	0.118675	0	0	0.0641876	0	0.0980855	0.122087	0.0543095	0	0.0238498	0	0.0575261	0.155662	0.144782	0	0.176684	0	0	0	0	0	0	0.128237	0.0374175	0.148769	0	0	0.108802	0.119527	0	0	0.0788327	0.0715473	0	0	0	0	0.098759	0.102098	0.134045
ZNF341	0	0.278465	0	0	0.128921	0	0.0869258	0.0633809	0.1502	0	0	0.122624	0.0972808	0	0.180396	0.140549	0	0.210292	0	0.217718	0.0557339	0.159238	0.054748	0.106885	0	0	0	0	0	0	0.0891053	0.218754	0.262905	0	0	0.13526	0.175206	0	0	0.186941	0.0903604	0	0	0	0	0.198061	0.198684	0.0813947
CHMP4B	0	0.321066	0	0	0.327025	0	0.21407	0.181032	0.209813	0	0	0.0860719	0.0728524	0.517637	0.169666	0.11269	0	0.0491522	0	0.0634483	0.558483	0.157553	0.0459871	0.304341	0	0	0	0	0	0	0.131276	0.254739	0.186899	0	0	0.167478	0.0944014	0	0	0	0.120146	0	0	0	0	0.161659	0.132743	0.222326
RALY	0	0.315338	0	0	0.157047	0	0.530296	0.266505	0.264255	0	0	0.318647	0.319408	0.189409	0.234928	0.081781	0	0.235817	0	0.231574	0.150378	0.219929	0.176159	0.205615	0	0	0	0	0	0	0.289737	0.272139	0.28601	0	0	0.301642	0.300155	0	0	0.152295	0.169119	0	0	0	0	0.213765	0.182431	0.737264
EIF2S2	0	0.350186	0	0	0	0	0.392354	0	0.207751	0	0	0.0793723	0.153921	0.322532	0.165247	0.180459	0	0.154029	0	0.16563	0.228152	0.251346	0.113308	0.214518	0	0	0	0	0	0	0.247965	0.115407	0.228849	0	0	0.175896	0.0318501	0	0	0	0.133782	0	0	0	0	0.173118	0.205729	0.257263
ASIP	0	0	0	0	0	0	0	0	0.0241712	0	0	0	0	0	0.00960747	0	0	0	0	0	0	0.00225982	0	0.0523647	0	0	0	0	0	0	0.0142539	0	0.0053625	0	0	0.013479	0	0	0	0	0.00651977	0	0	0	0	0.025129	0.0102866	0.027877
AHCY	0	0	0	0	0	0	0	0.103488	0.0863906	0	0	0.0641876	0	0	0.0505397	0.101701	0	0.0478879	0	0.00943748	0	0.0397653	0	0.0145652	0	0	0	0	0	0	0.096343	0.066776	0.0315532	0	0	0.0871575	0	0	0	0	0.0194995	0	0	0	0	0.057693	0.0453162	0.0522734
ITCH	0	0.58009	0	0	0.687482	0	0.569235	0.805395	0.662848	0	0	0.485317	0.588763	0.473294	0.682759	0.621774	0	0.757706	0	0.622419	0.616723	0.709258	0.698645	0.657131	0	0	0	0	0	0	0.882567	0.839713	0.766548	0	0	0.841415	0.796306	0	0	0.302049	0.571587	0	0	0	0	0.882257	0.569631	0.549103
DYNLRB1	0	0.205762	0	0	0.439301	0	0.325974	0.347756	0.353675	0	0	0.202252	0.329935	0.143768	0.308521	0.171491	0	0.241181	0	0.243997	0.175091	0.324372	0.245761	0.296675	0	0	0	0	0	0	0.383769	0.541126	0.371166	0	0	0.321654	0.358486	0	0	0.395078	0.270335	0	0	0	0	0.298668	0.234291	0.235324
MAP1LC3A	0	0.4173	0	0	0.53488	0	0.501528	0.519724	0.6352	0	0	0.247157	0.569577	1.29351	0.447421	0.805103	0	0.952689	0	0.513229	0.414751	0.34299	0.254341	0.224767	0	0	0	0	0	0	0.243271	0.580912	0.418933	0	0	0.216546	0.209499	0	0	0.162383	0.280746	0	0	0	0	0.38368	0.420226	0.258035
PIGU	0	0.473324	0	0	0.586322	0	0.300139	0.410739	0.38728	0	0	0.436482	0.335453	0.315303	0.433159	0.394477	0	0.357342	0	0.362173	0.391787	0.402393	0.356539	0.269639	0	0	0	0	0	0	0.418732	0.379388	0.489024	0	0	0.414404	0.249596	0	0	0.639253	0.288714	0	0	0	0	0.422058	0.336834	0.190898
NCOA6	0	0.771715	0	0	0.574079	0	0.437484	0.712591	0.52868	0	0	0.539013	0.478279	0.795054	0.557635	0.233045	0	0.550972	0	0.441778	0.403518	0.564759	0.50114	0.35605	0	0	0	0	0	0	0.600391	0.496621	0.494632	0	0	0.593066	0.50454	0	0	0.606412	0.364165	0	0	0	0	0.573968	0.428888	0.586163
TP53INP2	0	0.0894022	0	0	0	0	0.0308048	0	0.0509753	0	0	0.11895	0	0	0.0456556	0	0	0.069136	0	0.0308136	0	0.0466063	0.15321	0.0308701	0	0	0	0	0	0	0.0682788	0.0820203	0.0375693	0	0	0.0202736	0.114962	0	0	0	0.0196997	0	0	0	0	0.068545	0.031683	0.0475869
GGT7	0	0.597956	0	0	0.627605	0	0.912774	0.840992	0.864492	0	0	0.504737	0.565013	0.420179	0.867953	0.960444	0	0.793944	0	0.721849	0.706598	0.703436	0.671139	0.679217	0	0	0	0	0	0	1.0466	0.955743	0.805755	0	0	0.856657	0.788486	0	0	0.702707	0.534355	0	0	0	0	0.551092	0.76473	0.576412
ACSS2	0	0.346628	0	0	0.128921	0	0.247415	0.1434	0.197884	0	0	0.198744	0.173009	0.151698	0.208812	0.0719709	0	0.16593	0	0.211185	0.249475	0.135849	0.193919	0.123362	0	0	0	0	0	0	0.222558	0.12409	0.20011	0	0	0.154978	0.27962	0	0	0.23002	0.177698	0	0	0	0	0.129964	0.148802	0.243289
GSS	0	0.135358	0	0	0	0	0.0611695	0	0.16754	0	0	0.218299	0.104783	0.408902	0.100999	0.0411125	0	0.107766	0	0.162093	0.141765	0.0449225	0.0793273	0.0714505	0	0	0	0	0	0	0.110241	0.219401	0.123411	0	0	0.0808666	0.07603	0	0	0	0.112048	0	0	0	0	0.0764311	0.126883	0.0935086
MYH7B	0	0	0	0	0	0	0.0491086	0.195841	0.0365222	0	0	0	0	0.207014	0.0546255	0.152052	0	0.0184886	0	0.0760026	0.206116	0.0434533	0	0.035961	0	0	0	0	0	0	0.0534028	0.0398349	0.0214071	0	0	0.0615862	0	0	0	0.119179	0.025758	0	0	0	0	0.0139721	0.0257432	0.0556842
TRPC4AP	0	0.321772	0	0	0.462851	0	0.661924	0.742655	0.631365	0	0	0.586019	0.525344	0.788611	0.636619	0.34774	0	0.474871	0	0.653724	0.529996	0.758313	0.227756	0.664965	0	0	0	0	0	0	0.531293	0.58851	0.548255	0	0	0.68607	0.60344	0	0	0.906323	0.451038	0	0	0	0	0.586557	0.528227	0.373388
EDEM2	0	0	0	0	0	0	0.0470163	0.220141	0.0881467	0	0	0.0798835	0.203301	0.0845334	0.088334	0	0	0.0740806	0	0.112149	0	0.0700646	0	0.123924	0	0	0	0	0	0	0.0717582	0.103582	0.0649518	0	0	0.0782065	0.06196	0	0	0.128396	0.0596474	0	0	0	0	0.113888	0.0609427	0.0319778
PROCR	0	0	0	0	0	0	0	0	0.0211505	0	0	0	0	0	0.0122588	0	0	0.0268418	0	0.00976479	0	0.00314151	0	0.0379276	0	0	0	0	0	0	0	0.0176796	0.00320032	0	0	0.0190564	0	0	0	0	0.00835759	0	0	0	0	0.0206518	0.00862953	0.055843
MMP24OS	0	0.0828291	0	0	0	0	0.0745869	0.344199	0.108644	0	0	0.11895	0.0687012	0.158926	0.120745	0.0671839	0	0.047925	0	0.0858468	0	0.119452	0.0754496	0.148961	0	0	0	0	0	0	0.129319	0.0470666	0.0676659	0	0	0.0643746	0	0	0	0	0.0934525	0	0	0	0	0.167681	0.0912662	0.439931
MMP24	0	0.17006	0	0	0.252757	0	0.349048	0.407431	0.330138	0	0	0.500879	0.441912	0.397836	0.41125	0.263501	0	0.323645	0	0.281909	0.0885338	0.478415	0.406576	0.366453	0	0	0	0	0	0	0.407143	0.322921	0.336745	0	0	0.34735	0.242932	0	0	0.25771	0.221503	0	0	0	0	0.469534	0.257251	0.158444
AL121753.1	0	0	0	0	0	0	0	0	0	0	0	0	0	0	0	0	0	0	0	0	0	0	0	0	0	0	0	0	0	0	0	0	0	0	0	0	0	0	0	0	0	0	0	0	0	0	0	0.00119601
EIF6	0	0	0	0	0	0	0	0	0.0132179	0	0	0	0	0	0.00857018	0	0	0	0	0.0148927	0	0.00217275	0	0.00595414	0	0	0	0	0	0	0.0295511	0	0.0053625	0	0	0.00455829	0	0	0	0	0.00701658	0	0	0	0	0.00195599	0.00995738	0.0163063
UQCC1	0	0.907378	0	0	0.687482	0	0.334541	0.322016	0.534541	0	0	0.640087	0.535821	0.823808	0.512841	0.426118	0	0.520939	0	0.551471	1.0151	0.591564	0.241451	0.448694	0	0	0	0	0	0	0.466793	0.702773	0.609658	0	0	0.493865	0.719471	0	0	0.686913	0.332117	0	0	0	0	0.569554	0.358466	0.5302
GDF5	0	0	0	0	0.128921	0	0.0528094	0	0.0126972	0	0	0	0	0	0.00894796	0.0262615	0	0	0	0	0	0.0165406	0	0	0	0	0	0	0	0	0	0	0.0209442	0	0	0.00444856	0	0	0	0	0	0	0	0	0	0.0169575	0.00894744	0.0141257
CEP250	0	0.355243	0	0	0	0	0.109151	0.156768	0.26164	0	0	0.128465	0.462598	0.452635	0.273453	0.181606	0	0.213389	0	0.18598	0.10513	0.381215	0.134379	0.36671	0	0	0	0	0	0	0.303203	0.2251	0.259107	0	0	0.217449	0.383992	0	0	0.0946206	0.183562	0	0	0	0	0.279844	0.246256	0.140007
C20orf173	0	0	0	0	0	0	0	0	0.00190297	0	0	0	0	0	0	0	0	0	0	0	0	0	0	0	0	0	0	0	0	0	0	0	0	0	0	0	0	0	0	0	0	0	0	0	0	0.00170655	0.000451116	0.0294111
ERGIC3	0	0.130731	0	0	0.321322	0	0.130975	0.263271	0.168755	0	0	0.248705	0.139758	0	0.171091	0.0614865	0	0.120353	0	0.15956	0.0557339	0.198835	0.0317914	0.0784882	0	0	0	0	0	0	0.195235	0.225232	0.182173	0	0	0.136614	0.206951	0	0	0.143002	0.13163	0	0	0	0	0.132819	0.148476	0.100024
SPAG4	0	0	0	0	0	0	0	0	0.018421	0	0	0	0	0	0.0329038	0	0	0.0133247	0	0	0	0.0238482	0	0	0	0	0	0	0	0	0	0.0497102	0.0166764	0	0	0.0235461	0.125126	0	0	0	0.00764189	0	0	0	0	0.00333127	0.0104165	0.0223711
CPNE1	0	0.349012	0	0	0.157047	0	0.409488	0.0719316	0.281941	0	0	0.170027	0.218611	0.0845334	0.338186	0.243873	0	0.40461	0	0.404358	0.408231	0.268909	0.200142	0.182704	0	0	0	0	0	0	0.492929	0.312031	0.406516	0	0	0.193591	0.348693	0	0	0.204087	0.161724	0	0	0	0	0.296485	0.260539	0.262347
AL109827.1	0	0	0	0	0	0	0	0	0	0	0	0	0	0	0	0	0	0	0	0	0	0	0	0	0	0	0	0	0	0	0	0	0	0	0	0	0	0	0	0	0	0	0	0	0	0.00710438	0.0027923	0.00683083
NFS1	0	0.072703	0	0	0	0	0	0	0.0603088	0	0	0	0	0	0.0352827	0.106525	0	0.051516	0	0.0526979	0	0.0619411	0	0.0251509	0	0	0	0	0	0	0.020098	0	0.0613561	0	0	0.0462039	0.0131033	0	0	0	0.0408148	0	0	0	0	0.0273668	0.0231666	0.023758
ROMO1	0	0.0248007	0	0	0.157047	0	0.0320527	0	0.0277194	0	0	0.0641876	0	0	0.0145883	0	0	0.0137124	0	0.0231431	0	0.00569012	0	0	0	0	0	0	0	0	0.0494514	0	0.0262321	0	0	0.0184049	0.0868138	0	0	0	0.0194739	0	0	0	0	0.0119748	0.0150648	0.0304004
RBM39	0	0.686345	0	0	1.03778	0	0.852815	0.773355	0.884085	0	0	0.640213	0.783306	1.31631	0.751116	0.841415	0	0.792865	0	0.905508	0.770866	0.816453	0.505735	0.847499	0	0	0	0	0	0	0.979636	0.988089	0.860228	0	0	0.72492	0.524491	0	0	0.600152	0.687056	0	0	0	0	0.848716	0.707034	0.86084
PHF20	0	0.488597	0	0	0.847284	0	0.758072	0.4613	0.753167	0	0	0.966424	0.550524	0.414454	0.655905	0.715369	0	0.653417	0	0.660832	0.72341	0.570391	0.775632	0.624499	0	0	0	0	0	0	0.879031	0.253021	0.70782	0	0	0.603744	0.766181	0	0	0.179813	0.564191	0	0	0	0	0.555072	0.563945	0.321851
SCAND1	0	0	0	0	0	0	0.267675	0	0.0568221	0	0	0	0.0494899	0.0845334	0.0810714	0.0567569	0	0	0	0.0479393	0.274698	0.0147818	0.0209867	0.106305	0	0	0	0	0	0	0.137145	0.122946	0.0960788	0	0	0.0420571	0	0	0	0	0.03824	0	0	0	0	0.0625362	0.0568115	0.0703157
CNBD2	0	0.068673	0	0	0	0	0.0371444	0	0.037642	0	0	0	0.0494899	0	0.0342044	0.0267572	0	0.00795512	0	0	0	0.0268694	0	0.0203315	0	0	0	0	0	0	0.0247095	0	0.0154037	0	0	0.0136611	0	0	0	0	0.0105681	0	0	0	0	0.0147261	0.0159652	0.0361768
EPB41L1	0	0.724145	0	0	0.755043	0	0.935194	0.814281	0.800205	0	0	0.846862	0.899004	0.963822	0.883714	0.833554	0	0.606566	0	0.705127	0.780699	0.907932	0.661148	1.10599	0	0	0	0	0	0	1.219	0.915249	0.775733	0	0	0.911745	0.928751	0	0	0.783948	0.671177	0	0	0	0	0.873098	0.866055	1.4183
AAR2	0	0.072703	0	0	0	0	0.0866254	0.0933869	0.0995523	0	0	0.0642771	0.0867295	0.306764	0.0893501	0.0954221	0	0.0187443	0	0.0635388	0.106407	0.0889089	0.0317914	0.133436	0	0	0	0	0	0	0.029244	0.042202	0.0346827	0	0	0.111325	0.104832	0	0	0	0.0668747	0	0	0	0	0.0611384	0.0771955	0.176199
DLGAP4	0	1.45807	0	0	0.895206	0	0.845927	0.894541	1.26538	0	0	1.18538	1.16173	0.810632	1.18158	0.895065	0	1.0578	0	1.18618	0.992086	0.999095	1.31593	1.41744	0	0	0	0	0	0	1.23999	0.938029	1.01325	0	0	1.23268	1.08731	0	0	1.0245	1.1559	0	0	0	0	1.04631	1.43775	1.1914
MYL9	0	0	0	0	0	0	0.0528094	0.181032	0.00408654	0	0	0	0	0	0.0104928	0	0	0	0	0	0	0	0	0	0	0	0	0	0	0	0	0	0.0123495	0	0	0	0	0	0	0	0	0	0	0	0	0	0.0058449	0.00268798
TGIF2-RAB5IF	0	0	0	0	0	0	0	0	0	0	0	0	0	0	0.00206499	0	0	0	0	0	0	0	0	0	0	0	0	0	0	0	0	0	0.00424881	0	0	0	0	0	0	0	0	0	0	0	0	0.00325995	0.00066351	0.00823487
RAB5IF	0	0	0	0	0	0	0.0911408	0.221861	0.0335419	0	0	0	0.132821	0	0.0163278	0.0275523	0	0.0174784	0	0.0119479	0	0.00855498	0.0459871	0.00946097	0	0	0	0	0	0	0.0467737	0	0.0376588	0	0	0.0250299	0.0868138	0	0	0	0.0217335	0	0	0	0	0.0393953	0.00847437	0.0360439
SLA2	0	0	0	0	0	0	0.0371444	0	0.0324841	0	0	0.076601	0	0.16525	0.0187845	0	0	0.0332963	0	0.0162493	0.13944	0.0191215	0.105981	0.00510927	0	0	0	0	0	0	0.0213361	0.0895017	0.0170987	0	0	0.0560337	0.0241714	0	0	0.115813	0.0218019	0	0	0	0	0.0398199	0.0212795	0.118564
NDRG3	0	0.558072	0	0	0.252757	0	0.586199	0.666578	0.667359	0	0	0.798987	0.543924	0.391795	0.611713	0.154547	0	0.533523	0	0.455188	0.406488	0.512098	0.796321	0.455259	0	0	0	0	0	0	0.755951	0.803938	0.682143	0	0	0.659626	0.686833	0	0	0.603815	0.396664	0	0	0	0	0.598574	0.40073	0.246707
DSN1	0	0	0	0	0	0	0.133993	0.22053	0.102905	0	0	0	0.0815583	0.0671643	0.0786242	0.0567569	0	0.069855	0	0.0708266	0.0830936	0.13528	0.0505407	0.0274443	0	0	0	0	0	0	0.133056	0.139542	0.0244281	0	0	0.0574512	0.0925075	0	0	0.162383	0.0431873	0	0	0	0	0.0729784	0.0502808	0.074143
SOGA1	0	0.388945	0	0	0.128921	0	0.384362	0.455267	0.512371	0	0	0.57242	0.490482	1.02808	0.465198	0.477089	0	0.575466	0	0.343647	0.797283	0.451642	0.478084	0.471742	0	0	0	0	0	0	0.534375	0.368953	0.461817	0	0	0.353861	0.429883	0	0	0.417103	0.410381	0	0	0	0	0.521146	0.447833	0.463284
TLDC2	0	0	0	0	0	0	0	0	0.00837326	0	0	0	0	0	0.000627175	0	0	0	0	0	0	0	0	0.027727	0	0	0	0	0	0	0	0	0	0	0	0	0	0	0	0	0.00257989	0	0	0	0	0.00333527	0.000723513	0.010338
SAMHD1	0	0.0975038	0	0	0.157047	0	0.182248	0.0719316	0.116834	0	0	0	0.0687012	0.22609	0.108245	0.197847	0	0.231704	0	0.236634	0.168214	0.137206	0.0971196	0.0623675	0	0	0	0	0	0	0.175579	0.178931	0.09683	0	0	0.0956906	0.133586	0	0	0	0.0990632	0	0	0	0	0.105043	0.0927085	0.0939649
RBL1	0	0.0727334	0	0	0	0	0.271044	0.576875	0.177067	0	0	0.332585	0.175584	0.157443	0.195029	0.128524	0	0.206863	0	0.148373	0	0.227844	0.284336	0.141678	0	0	0	0	0	0	0.369843	0.0572603	0.182735	0	0	0.186353	0.322634	0	0	0.316562	0.139338	0	0	0	0	0.121178	0.145187	0.142161
MROH8	0	0.24529	0	0	0.128921	0	0.0778187	0.096621	0.251731	0	0	0.176581	0.363631	0.241853	0.313151	0.118437	0	0.0298314	0	0.219254	0.525948	0.281315	0.241252	0.134049	0	0	0	0	0	0	0.160522	0.323049	0.248767	0	0	0.268386	0.24663	0	0	0.565807	0.211043	0	0	0	0	0.187757	0.154423	0.106304
RPN2	0	0.162136	0	0	0.157047	0	0.262438	0.235092	0.256652	0	0	0.16886	0.0972808	0.163606	0.159985	0.194823	0	0.170788	0	0.0465351	0.133767	0.198433	0	0.222696	0	0	0	0	0	0	0.269174	0.371282	0.127618	0	0	0.171765	0.0131033	0	0	0.125254	0.135278	0	0	0	0	0.39524	0.179732	0.127332
GHRH	0	0	0	0	0	0	0	0	0	0	0	0	0	0	0.000606702	0	0	0	0	0	0	0	0	0	0	0	0	0	0	0	0	0	0	0	0	0	0	0	0	0	0	0	0	0	0	0	0.000463844	0
MANBAL	0	0.0248007	0	0	0	0	0.0824443	0	0.0891364	0	0	0.168209	0.104783	0.117355	0.0805488	0.100299	0	0.0797362	0	0.0708529	0.201052	0.05205	0.0852468	0.0789388	0	0	0	0	0	0	0.0927727	0.12214	0.09069	0	0	0.0523527	0.0868138	0	0	0	0.0573501	0	0	0	0	0.0652929	0.0458027	0.0859378
SRC	0	0.205251	0	0	0	0	0.103137	0.376587	0.153095	0	0	0.116886	0.225381	0.158926	0.158918	0.121002	0	0.204621	0	0.163218	0.0506735	0.182042	0.19235	0.17108	0	0	0	0	0	0	0.148095	0.0816675	0.194138	0	0	0.171403	0.203873	0	0	0.060634	0.133662	0	0	0	0	0.173381	0.185352	0.251097
BLCAP	0	0.302803	0	0	0.285968	0	0.560268	0.215332	0.422436	0	0	0.102586	0.312745	0.310623	0.323027	0.285357	0	0.377569	0	0.229853	0.374849	0.360441	0.149571	0.465109	0	0	0	0	0	0	0.335729	0.513558	0.418631	0	0	0.310577	0.315938	0	0	0.442484	0.272087	0	0	0	0	0.566119	0.28042	0.596601
NNAT	0	0.151795	0	0	0.157047	0	0.417349	0.135312	0.210681	0	0	0.0774205	0.185983	0	0.153338	0.16408	0	0.21404	0	0.135637	0.123022	0.0768285	0.106233	0.133239	0	0	0	0	0	0	0.189117	0.16772	0.103953	0	0	0.109332	0.080148	0	0	0.118309	0.133778	0	0	0	0	0.0939404	0.120034	0.140755
CTNNBL1	0	0.161254	0	0	0.574079	0	0.171375	0.724116	0.346494	0	0	0.433367	0.247089	0.680063	0.302021	0.0692489	0	0.278969	0	0.492146	0.495496	0.29197	0.262249	0.347813	0	0	0	0	0	0	0.378759	0.296023	0.23286	0	0	0.434416	0.31151	0	0	0.379798	0.22996	0	0	0	0	0.361613	0.305096	0.24353
VSTM2L	0	0.36911	0	0	0	0	0.399934	0.313284	0.363696	0	0	0.447449	0.488402	0.391795	0.327972	0.0775851	0	0.44208	0	0.368014	0.686401	0.207498	0.819033	0.312432	0	0	0	0	0	0	0.597149	0.219027	0.189924	0	0	0.292623	0.245527	0	0	0.371361	0.232483	0	0	0	0	0.582492	0.405032	0.313508
TTI1	0	0.224236	0	0	0.157047	0	0.207419	0.383568	0.245071	0	0	0	0.302935	0.151698	0.202277	0.177206	0	0.0890942	0	0.146501	0.119856	0.345158	0.128945	0.168364	0	0	0	0	0	0	0.202237	0.127704	0.265186	0	0	0.240128	0.152017	0	0	0.125254	0.163388	0	0	0	0	0.27896	0.127018	0.118079
RPRD1B	0	0.342322	0	0	0.3218	0	0.0899031	0.395912	0.242601	0	0	0.209374	0.202444	0	0.19673	0.0785102	0	0.167705	0	0.2418	0.310539	0.261129	0.205988	0.234902	0	0	0	0	0	0	0.395988	0.270994	0.281888	0	0	0.231802	0.191267	0	0	0.135856	0.15973	0	0	0	0	0.315618	0.176322	0.34196
TGM2	0	0.164741	0	0	0	0	0	0	0.00338109	0	0	0	0.0494899	0	0	0	0	0	0	0.0172135	0	0.00569012	0	0	0	0	0	0	0	0	0	0	0	0	0	0.00515177	0	0	0	0	0	0	0	0	0	0.036525	0.00234918	0.00917636
KIAA1755	0	0	0	0	0	0	0.0402378	0.103488	0.00635147	0	0	0	0	0	0.0133734	0	0	0	0	0	0	0.00515258	0.104443	0	0	0	0	0	0	0	0	0	0.0121098	0	0	0	0.0187468	0	0	0	0.0065537	0	0	0	0	0.0124492	0.0389545	0.0145558
BPI	0	0	0	0	0	0	0	0	0	0	0	0	0	0	0	0	0	0	0	0	0	0	0	0	0	0	0	0	0	0	0	0	0.00503647	0	0	0	0	0	0	0	0	0	0	0	0	0	0	0.00152624
LBP	0	0	0	0	0	0	0	0	0.00705808	0	0	0	0	0	0.00829679	0	0	0.0193001	0	0	0.0506735	0	0	0	0	0	0	0	0	0	0.0192487	0.0137229	0.0154673	0	0	0	0	0	0	0	0.00307441	0	0	0	0	0.00553356	0.00406529	0.0235576
RALGAPB	0	0.717854	0	0	0.381678	0	0.436908	0.26194	0.470736	0	0	0.366021	0.381217	0.301211	0.410633	0.270776	0	0.538311	0	0.424617	0.685673	0.374178	0.501889	0.376562	0	0	0	0	0	0	0.482331	0.192512	0.396475	0	0	0.544902	0.25659	0	0	0.359377	0.289087	0	0	0	0	0.545656	0.345528	0.267871
ADIG	0	0	0	0	0	0	0	0	0.00461542	0	0	0	0	0	0.00396709	0	0	0	0	0	0	0	0	0	0	0	0	0	0	0	0	0	0	0	0	0	0	0	0	0	0	0	0	0	0	0	0.00065638	0.00351702
ARHGAP40	0	0	0	0	0	0	0	0	0	0	0	0	0	0	0.000939207	0	0	0	0	0	0	0	0	0	0	0	0	0	0	0	0	0	0	0	0	0	0	0	0	0	0	0	0	0	0	0.00890887	0.00112961	0.0206437
SLC32A1	0	0	0	0	0	0	0	0.0933869	0.0158224	0	0	0	0	0	0.00345858	0	0	0	0	0.0197932	0	0.00686675	0	0	0	0	0	0	0	0	0	0.0357638	0.00693759	0	0	0.00440948	0	0	0	0	0.0107855	0	0	0	0	0	0.0104404	0.00752781
ACTR5	0	0.269915	0	0	0.128921	0	0	0.0719316	0.075008	0	0	0.090513	0.11483	0	0.0878257	0.0775934	0	0.142954	0	0.0294527	0.119856	0.0706393	0	0.115377	0	0	0	0	0	0	0.165519	0.046272	0.0386763	0	0	0.0737713	0.119926	0	0	0	0.0827182	0	0	0	0	0.085792	0.0677566	0.0308653
PPP1R16B	0	1.34785	0	0	1.08501	0	1.32391	0.364901	1.08534	0	0	1.27994	1.07493	1.45557	1.14085	0.867904	0	0.938005	0	0.886925	0.903178	1.12795	1.25368	1.1108	0	0	0	0	0	0	1.25885	0.757247	1.10887	0	0	1.20034	1.30415	0	0	1.06616	0.8879	0	0	0	0	0.995566	0.982602	0.723323
FAM83D	0	0.0248007	0	0	0.128921	0	0.130849	0	0.015939	0	0	0.0642771	0	0	0.0412518	0	0	0.00795512	0	0.0795405	0	0.0689792	0.136119	0.142898	0	0	0	0	0	0	0.022486	0.0340018	0.0129883	0	0	0.0692327	0	0	0	0	0.0268026	0	0	0	0	0.0358099	0.0299456	0.0797966
DHX35	0	0.0773298	0	0	0.321322	0	0.0571596	0.0979523	0.209172	0	0	0.108678	0.212065	0	0.178519	0.136091	0	0.19525	0	0.145193	0.106183	0.173737	0.133615	0.0899964	0	0	0	0	0	0	0.234986	0.230772	0.228785	0	0	0.190146	0.171356	0	0	0.0576748	0.123052	0	0	0	0	0.180233	0.108592	0.0621592
MAFB	0	0	0	0	0	0	0	0	0.027099	0	0	0	0	0.0845334	0.000580485	0	0	0.0196822	0	0	0	0	0	0	0	0	0	0	0	0	0.0174254	0	0.00648484	0	0	0.0110458	0	0	0	0	0.0109083	0	0	0	0	0.0155723	0.0102382	0.0321756
TOP1	0	0.483443	0	0	0.970147	0	0.766587	0.619644	0.639395	0	0	0.60999	0.788989	0.444937	0.561745	0.610647	0	0.286305	0	0.581788	0.224762	0.595475	0.608101	0.371208	0	0	0	0	0	0	0.690832	0.484482	0.635177	0	0	0.64407	0.648506	0	0	0.272497	0.440535	0	0	0	0	0.546468	0.462867	0.778919
PLCG1	0	0.0248007	0	0	0.128921	0	0.167052	0.376909	0.169929	0	0	0.0774205	0.161708	0.30698	0.14981	0.273533	0	0.165134	0	0.181357	0.390092	0.179699	0.0823321	0.156974	0	0	0	0	0	0	0.308853	0.0707605	0.193756	0	0	0.172528	0.175593	0	0	0	0.153953	0	0	0	0	0.182712	0.248617	0.145841
ZHX3	0	0.917109	0	0	0.763205	0	0.58235	1.04862	0.945657	0	0	0.894239	0.83483	0.984972	0.904426	0.53618	0	0.642226	0	0.818943	0.925725	0.96489	0.87473	0.806211	0	0	0	0	0	0	0.915536	0.626506	0.8241	0	0	1.01354	0.828714	0	0	0.600052	0.801467	0	0	0	0	0.801974	0.875898	0.525367
LPIN3	0	0	0	0	0	0	0	0	0.00951	0	0	0	0	0	0.00702063	0	0	0.027704	0	0	0	0.0168198	0	0.00510927	0	0	0	0	0	0	0.0700311	0.0298479	0	0	0	0.00536743	0	0	0	0	0.00638789	0	0	0	0	0.00754792	0.0051929	0.0108027
EMILIN3	0	0	0	0	0	0	0	0	0.00695479	0	0	0	0	0	0.0045828	0.0455059	0	0	0	0	0	0.0111886	0	0.0288836	0	0	0	0	0	0	0	0.0163222	0.00726053	0	0	0.00995538	0	0	0	0	0.00299971	0	0	0	0	0.0150738	0.0118281	0.00574528
CHD6	0	0.511871	0	0	0.986832	0	0.778117	0.726275	0.980767	0	0	0.940129	0.765335	0.941121	1.05455	0.669891	0	0.996888	0	0.930934	0.928728	1.23956	1.15869	1.19506	0	0	0	0	0	0	1.18596	1.13873	1.20537	0	0	1.21044	1.01923	0	0	1.1297	0.844459	0	0	0	0	1.26574	0.948061	0.620981
PTPRT	0	1.98781	0	0	3.4473	0	2.12855	3.01816	2.15687	0	0	2.06592	1.59753	1.61122	2.37732	2.50492	0	2.26025	0	2.38901	2.35705	2.4693	1.26134	2.25208	0	0	0	0	0	0	1.73197	1.89772	2.64534	0	0	2.20466	1.75627	0	0	1.78131	2.05962	0	0	0	0	2.59146	1.73759	1.37089
SRSF6	0	0.296265	0	0	0	0	0.320447	0.225677	0.214001	0	0	0.0610042	0	0.151698	0.0867432	0.193956	0	0.108235	0	0.121566	0.133767	0.105923	0.0418943	0.0615266	0	0	0	0	0	0	0.269112	0.145509	0.183259	0	0	0.152607	0.133709	0	0	0.0788327	0.0723271	0	0	0	0	0.106065	0.0914413	0.135308
L3MBTL1	0	0.504518	0	0	0.439301	0	0.19289	0.26194	0.286874	0	0	0.301799	0.0522493	0.16525	0.183869	0.319163	0	0.0506483	0	0.0768948	0.106407	0.264663	0.106426	0.170455	0	0	0	0	0	0	0.247837	0.186886	0.0903233	0	0	0.212454	0.245577	0	0	0.2976	0.138145	0	0	0	0	0.0967777	0.268842	0.506808
Z98752.3	0	0.072703	0	0	0	0	0	0	0.0378461	0	0	0	0	0.0671643	0.0108853	0	0	0	0	0.0213853	0	0.0378402	0.0796315	0	0	0	0	0	0	0	0.0341542	0.0440173	0.0240074	0	0	0.0202983	0	0	0	0.0677619	0.0214792	0	0	0	0	0.0343571	0.0235148	0.234686
SGK2	0	0.0975342	0	0	0	0	0.0470163	0.0633809	0.00747112	0	0	0	0	0	0.0044183	0	0	0	0	0	0	0.00225982	0	0	0	0	0	0	0	0	0	0.0385908	0.0247798	0	0	0.00630201	0	0	0	0.0752224	0.00658768	0	0	0	0	0.00170655	0.00679447	0.1018
IFT52	0	0.308371	0	0	0.519362	0	0.191139	0.33698	0.337972	0	0	0.10128	0.169126	0.21544	0.349628	0.21699	0	0.175067	0	0.263541	0.144345	0.375956	0.442299	0.323697	0	0	0	0	0	0	0.413062	0.150459	0.334476	0	0	0.356278	0.34443	0	0	0.060634	0.234348	0	0	0	0	0.269637	0.274104	0.350912
MYBL2	0	0	0	0	0	0	0	0	0.00534971	0	0	0	0	0	0.0058319	0	0	0	0	0.0305189	0	0.00478088	0	0	0	0	0	0	0	0	0.0260173	0	0.00499065	0	0	0.00807274	0	0	0	0	0.00275638	0	0	0	0	0.0111215	0.00315901	0.0616473
TOX2	0	0.443347	0	0	0.305804	0	0.227956	0.0633809	0.256954	0	0	0.298646	0.366113	0.226545	0.307503	0.33455	0	0.157127	0	0.341216	0.0557339	0.401882	0.67542	0.180607	0	0	0	0	0	0	0.607145	0.269948	0.265642	0	0	0.297926	0.607215	0	0	0.204269	0.223956	0	0	0	0	0.169654	0.225317	0.116625
JPH2	0	0.0454861	0	0	0.321322	0	0	0	0.0327917	0	0	0	0.0687012	0	0.0310119	0.0275523	0	0	0	0.0131122	0	0.0336751	0.0209867	0.0184343	0	0	0	0	0	0	0.0152972	0	0.02738	0	0	0.0228089	0.0305475	0	0	0	0.0247344	0	0	0	0	0.0144162	0.0160039	0.12266
OSER1	0	0	0	0	0	0	0.0686926	0	0.0905024	0	0	0.0246993	0.128321	0.151698	0.0708331	0.0601957	0	0.037144	0	0.0143361	0	0.0227381	0.0317914	0.0222407	0	0	0	0	0	0	0.0341542	0.0885784	0.0355483	0	0	0.0671564	0.0542178	0	0	0.154798	0.0328783	0	0	0	0	0.0421909	0.0328689	0.0790774
GDAP1L1	0	0.292867	0	0	0	0	0.239882	0.215576	0.333557	0	0	0.183584	0.33793	0.350782	0.3712	0.527769	0	0.251045	0	0.227366	0.458725	0.482808	0.389734	0.363218	0	0	0	0	0	0	0.358866	0.473836	0.39536	0	0	0.365537	0.314399	0	0	0.193531	0.293732	0	0	0	0	0.346609	0.37527	0.320597
FITM2	0	0.210227	0	0	0	0	0.0762015	0	0.0948927	0	0	0	0.029309	0.0980855	0.0860164	0.158385	0	0.0805899	0	0.0604539	0	0.0685929	0.0715274	0.171308	0	0	0	0	0	0	0.0421706	0.0439091	0.0706148	0	0	0.105755	0.149753	0	0	0.0677619	0.0572897	0	0	0	0	0.0459465	0.0701642	0.0426735
R3HDML	0	0	0	0	0	0	0	0	0.00232185	0	0	0	0	0	0.000877274	0	0	0	0	0.00674593	0	0	0	0.0147792	0	0	0	0	0	0	0	0	0.00759883	0	0	0	0	0	0	0	0	0	0	0	0	0.00430851	0	0.0771212
HNF4A	0	0.0525291	0	0	0	0	0	0	0.00996637	0	0	0	0	0	0.011239	0	0	0	0	0	0	0.0143355	0	0.0213958	0	0	0	0	0	0	0	0	0.00887777	0	0	0	0.0131033	0	0	0	0.0215396	0	0	0	0	0.00554106	0.00842948	0.0467006
TTPAL	0	0.0580284	0	0	0.213558	0	0.0799134	0.0633809	0.0783956	0	0	0.0246993	0.174124	0.210932	0.0508396	0.0543095	0	0.0467692	0	0.00674593	0	0.0306009	0.123639	0.0769104	0	0	0	0	0	0	0.0771925	0.138627	0.0520775	0	0	0.0363677	0.1276	0	0	0.0752224	0.0411617	0	0	0	0	0.107383	0.0422989	0.129407
SERINC3	0	0.462962	0	0	0.450243	0	0.737519	0.242576	0.464699	0	0	0.263511	0.729969	0.610808	0.308447	0.199661	0	0.304983	0	0.393794	0.198719	0.314994	0.289944	0.27102	0	0	0	0	0	0	0.711157	0.578724	0.513293	0	0	0.424884	0.239181	0	0	0.181043	0.208488	0	0	0	0	0.449079	0.201478	0.440099
PKIG	0	0.521412	0	0	0.805394	0	0.327934	0.446871	0.831379	0	0	0.462245	0.558506	0.705395	0.709649	0.437772	0	0.478423	0	0.756771	0.496459	0.688137	0.872822	0.616291	0	0	0	0	0	0	0.827621	0.450092	0.800281	0	0	0.719118	0.502912	0	0	0.690923	0.578138	0	0	0	0	0.725849	0.610383	0.378013
ADA	0	0	0	0	0	0	0	0	0.0012187	0	0	0	0	0	0.00795886	0	0	0.0212158	0	0	0	0.00922898	0.0505407	0.0284682	0	0	0	0	0	0	0	0	0.00823565	0	0	0	0.0305475	0	0	0	0.00185174	0	0	0	0	0.010555	0.00806411	0.0412633
KCNK15	0	0	0	0	0	0	0	0	0.00191659	0	0	0	0	0	0	0	0	0	0	0	0	0	0	0.00595414	0	0	0	0	0	0	0	0	0	0	0	0.00423083	0	0	0	0	0	0	0	0	0	0	0.000314801	0.00938442
RIMS4	0	0.121202	0	0	0.305804	0	0.254021	0.0933869	0.247103	0	0	0	0.0867295	0	0.168521	0.156763	0	0.0859151	0	0.186182	0.0557339	0.182611	0.127141	0.163382	0	0	0	0	0	0	0.211521	0.24458	0.207881	0	0	0.151099	0.199279	0	0	0.231128	0.181041	0	0	0	0	0.163161	0.198787	0.216595
YWHAB	0	0.51387	0	0	1.14812	0	0.82764	1.09749	0.646493	0	0	0.567924	0.699215	0.662459	0.538094	0.515269	0	0.45945	0	0.429268	0.988854	0.451701	0.225355	0.776709	0	0	0	0	0	0	0.603957	0.994557	0.648238	0	0	0.50197	0.454616	0	0	0.407854	0.320204	0	0	0	0	0.597145	0.351486	1.1414
PABPC1L	0	0	0	0	0.305804	0	0.127823	0	0.0619972	0	0	0.076601	0.0447466	0.0980855	0.105026	0.149201	0	0.10498	0	0.0580037	0.250684	0.0551264	0.105289	0.117695	0	0	0	0	0	0	0.0247095	0.0475353	0.0233677	0	0	0.0665425	0.0851387	0	0	0.0752224	0.061642	0	0	0	0	0.0535271	0.0928001	0.113438
TOMM34	0	0	0	0	0	0	0.314654	0.171711	0.0585628	0	0	0.220378	0.107901	0	0.087925	0.232981	0	0.0523397	0	0.026159	0	0.0668438	0.111119	0.0226611	0	0	0	0	0	0	0.127435	0.3162	0.156285	0	0	0.0753493	0.140137	0	0	0.0971232	0.0352665	0	0	0	0	0.0940196	0.0493305	0.143697
STK4	0	0.460117	0	0	0.381678	0	0.574615	0.305957	0.401124	0	0	0.357384	0.109383	0.158926	0.378301	0.430772	0	0.35003	0	0.35732	0.438971	0.354203	0.2874	0.348267	0	0	0	0	0	0	0.523395	0.27739	0.258947	0	0	0.371843	0.25093	0	0	0.319081	0.343938	0	0	0	0	0.459557	0.28216	0.600755
KCNS1	0	0.068673	0	0	0	0	0.08227	0.123909	0.016361	0	0	0	0	0	0.0416416	0	0	0.00855163	0	0	0	0.0132596	0	0.0356408	0	0	0	0	0	0	0.0192487	0	0.0395579	0	0	0.0133756	0	0	0	0	0.0296331	0	0	0	0	0.114954	0.0142265	0.0436877
SLPI	0	0	0	0	0	0	0	0	0	0	0	0	0	0	0	0	0	0	0	0	0	0	0	0	0	0	0	0	0	0	0	0	0	0	0	0	0	0	0	0	0.00536991	0	0	0	0	0.00113685	0	0.00042773
MATN4	0	0	0	0	0	0	0.0294018	0	0.0263566	0	0	0	0.0687012	0	0.0238961	0.0275523	0	0.0371606	0	0.0168931	0.0999277	0	0	0.0444355	0	0	0	0	0	0	0.0596249	0	0.0250829	0	0	0.0129194	0	0	0	0	0.00596942	0	0	0	0	0.0395466	0.00659765	0.0219733
RBPJL	0	0	0	0	0	0	0	0	0	0	0	0	0	0	0.00754421	0	0	0	0	0	0	0	0	0	0	0	0	0	0	0	0.0413409	0	0	0	0	0.0140493	0	0	0	0	0	0	0	0	0	0.0152548	0.00137165	0.00372886
SDC4	0	0	0	0	0	0	0	0	0.00933354	0	0	0	0	0	0.00464999	0	0	0	0	0.0200002	0	0	0	0.0154692	0	0	0	0	0	0	0	0	0.00550629	0	0	0	0	0	0	0	0.00727368	0	0	0	0	0.00243693	0.0071966	0.0190426
SYS1-DBNDD2	0	0	0	0	0	0	0.153068	0	0.112081	0	0	0.159256	0.243851	0	0.109678	0.186141	0	0.208209	0	0.0738163	0	0.109182	0.128614	0.119663	0	0	0	0	0	0	0.121693	0.0709307	0.144113	0	0	0.160328	0.211247	0	0	0.125254	0.0920551	0	0	0	0	0.126194	0.120514	0.271537
TP53TG5	0	0.0727334	0	0	0.128921	0	0.0611695	0.0633809	0.0601408	0	0	0.0662808	0	0.0845334	0.0395061	0.110043	0	0.045941	0	0.0195242	0	0.0770019	0.177036	0.0806173	0	0	0	0	0	0	0.0362965	0.0726059	0.0718358	0	0	0.0541371	0	0	0	0	0.0186097	0	0	0	0	0.0588137	0.0461329	0.0485207
PIGT	0	0.201221	0	0	0	0	0.371581	0	0.11779	0	0	0	0.0494899	0.0845334	0.0885897	0.070415	0	0.116297	0	0.11604	0.0506735	0.070228	0.0852468	0.0651065	0	0	0	0	0	0	0.0299909	0.0597291	0.124991	0	0	0.0877094	0.0860679	0	0	0	0.0550939	0	0	0	0	0.104643	0.0536161	0.343131
WFDC2	0	0.0248007	0	0	0	0	0.0628576	0	0.026112	0	0	0	0.0596842	0	0.0238357	0	0	0.024865	0	0.018291	0	0.0154649	0	0.0250756	0	0	0	0	0	0	0.0683943	0.0202062	0.0308533	0	0	0.00601646	0.132891	0	0	0	0.017563	0	0	0	0	0.0133935	0.0145303	0.0806758
WFDC6	0	0	0	0	0	0	0	0	0	0	0	0	0	0	0	0	0	0	0	0	0	0	0	0	0	0	0	0	0	0	0	0	0	0	0	0	0	0	0	0	0	0	0	0	0	0	0.00186449	0
EPPIN-WFDC6	0	0	0	0	0	0	0	0	0	0	0	0	0	0	0	0	0	0	0	0	0	0	0	0	0	0	0	0	0	0	0	0	0	0	0	0	0	0	0	0	0	0	0	0	0	0	0.000553524	0
WFDC8	0	0	0	0	0	0	0	0	0	0	0	0	0	0	0	0	0	0	0	0	0	0	0	0	0	0	0	0	0	0	0	0.00770041	0	0	0	0	0	0	0	0	0	0	0	0	0	0	0.00141278	0.00429723
WFDC9	0	0	0	0	0	0	0	0	0	0	0	0	0	0	0.000606702	0	0	0	0	0	0	0	0	0	0	0	0	0	0	0	0	0.00770041	0	0	0	0.00260659	0	0	0	0	0	0	0	0	0	0	0.00395749	0.000749325
WFDC10A	0	0	0	0	0	0	0	0	0	0	0	0	0	0	0	0	0	0	0	0	0	0	0	0	0	0	0	0	0	0	0	0	0	0	0	0	0	0	0	0	0	0	0	0	0	0	0.000853453	0.00312919
WFDC11	0	0	0	0	0	0	0	0	0.00282325	0	0	0	0	0	0.00122885	0	0	0	0	0	0.116747	0	0	0	0	0	0	0	0	0	0	0	0	0	0	0.00186537	0	0	0	0	0.00165348	0	0	0	0	0	0.000469486	0.0109377
WFDC10B	0	0	0	0	0	0	0	0	0.00491818	0	0	0	0.0447466	0	0.0203142	0	0	0.0184886	0	0.0184272	0	0.0340772	0	0.00886432	0	0	0	0	0	0	0.0142539	0	0.01882	0	0	0.00693151	0	0	0	0	0.00720343	0	0	0	0	0.00294412	0.00764465	0.0746859
WFDC13	0	0	0	0	0	0	0	0	0	0	0	0	0	0	0	0	0	0	0	0	0	0	0	0	0	0	0	0	0	0	0	0	0	0	0	0	0	0	0	0	0	0	0	0	0	0	0.000203496	0
SPINT4	0	0	0	0	0	0	0	0	0	0	0	0	0	0	0	0	0	0	0	0	0	0	0	0	0	0	0	0	0	0	0	0	0	0	0	0	0	0	0	0	0	0	0	0	0	0	0.000244175	0.000801003
WFDC3	0	0	0	0	0	0	0.0309165	0	0.0181692	0	0	0.113514	0.0596842	0.0980855	0.0106697	0	0	0	0	0	0	0.00541347	0.0209867	0	0	0	0	0	0	0	0.0638257	0	0.0263618	0	0	0.0127474	0	0	0	0	0.0173952	0	0	0	0	0.0142164	0.0126438	0.201515
DNTTIP1	0	0.0248007	0	0	0.614448	0	0.0657907	0	0.135023	0	0	0.0246993	0.083079	0.363706	0.134654	0.151639	0	0.0977244	0	0.0751088	0	0.0859872	0	0.0648074	0	0	0	0	0	0	0.0938348	0.0949918	0.100429	0	0	0.0954789	0	0	0	0.0677619	0.071333	0	0	0	0	0.149363	0.0789459	0.0915279
UBE2C	0	0	0	0	0	0	0	0.0979523	0.00402702	0	0	0	0	0.0845334	0	0	0	0	0	0	0	0.00541347	0	0	0	0	0	0	0	0	0	0	0	0	0	0	0	0	0	0	0	0	0	0	0	0	0.00155536	0.0128667
TNNC2	0	0.130731	0	0	0	0	0	0	0.0413585	0	0	0.0642771	0	0	0.0500359	0.0567569	0	0.051814	0	0.068811	0	0.0887962	0	0.0565539	0	0	0	0	0	0	0.0279167	0.00770041	0.0487081	0	0	0.0489575	0	0	0	0	0.0282919	0	0	0	0	0.0208813	0.0300492	0.0478709
SNX21	0	0	0	0	0	0	0	0	0.0493943	0	0	0.0415816	0	0.0845334	0.0394121	0	0	0.0264437	0	0.0170118	0.0888354	0.0196768	0.0852468	0.0282062	0	0	0	0	0	0	0.0614354	0.0217593	0.034931	0	0	0.0135464	0	0	0	0	0.0327978	0	0	0	0	0.0289248	0.0283855	0.0889068
ACOT8	0	0.072703	0	0	0	0	0.105424	0.161333	0.232242	0	0	0.0946969	0	0.143768	0.219983	0.2294	0	0.236833	0	0.111262	0	0.168402	0.188312	0.232284	0	0	0	0	0	0	0.173688	0.171347	0.143653	0	0	0.166026	0.319056	0	0	0	0.13719	0	0	0	0	0.207438	0.139529	0.110031
ZSWIM3	0	0.132548	0	0	0.252757	0	0.0680609	0.156768	0.110401	0	0	0.200466	0.258167	0.0845334	0.0943274	0.0686649	0	0.0463469	0	0.0605226	0.0555096	0.0544782	0.208115	0.06607	0	0	0	0	0	0	0.119569	0.087323	0.0918064	0	0	0.0786732	0.157124	0	0	0.0752224	0.0517847	0	0	0	0	0.0886541	0.0630581	0.299786
ZSWIM1	0	0.0248007	0	0	0	0	0	0	0.0170422	0	0	0	0.0574205	0	0.014512	0	0	0.0143575	0	0.0184272	0	0.00563574	0	0	0	0	0	0	0	0	0.0260173	0.0349265	0.0160142	0	0	0	0.0131033	0	0	0	0.00539575	0	0	0	0	0.00617878	0.00991488	0.0220199
SPATA25	0	0	0	0	0	0	0	0	0	0	0	0	0	0	0	0	0	0	0	0	0	0	0	0	0	0	0	0	0	0	0	0	0	0	0	0	0	0	0	0	0	0	0	0	0	0	0	0
NEURL2	0	0	0	0	0	0	0.0579154	0	0.0154597	0	0	0	0.0928837	0	0.0130611	0	0	0	0	0.00943748	0.123022	0.0258485	0	0	0	0	0	0	0	0	0.0126195	0	0	0	0	0.00627644	0	0	0	0	0.00753966	0	0	0	0	0.00532919	0.0119294	0.0281265
CTSA	0	0.510007	0	0	0.739525	0	0.180099	0.660141	0.265843	0	0	0.0662808	0.415597	0.433104	0.34814	0.22731	0	0.210341	0	0.192786	0.422092	0.114446	0	0.150041	0	0	0	0	0	0	0.223656	0.408373	0.338778	0	0	0.205697	0.212785	0	0	0	0.205593	0	0	0	0	0.142477	0.243406	0.0838503
PLTP	0	0	0	0	0	0	0.050302	0	0.028563	0	0	0	0	0	0.0226592	0	0	0.0383406	0	0.0179935	0	0.00588803	0	0	0	0	0	0	0	0	0.0389229	0	0.0237601	0	0	0.00564219	0	0	0	0	0.0128793	0	0	0	0	0.00519732	0.0126983	0.0202531
PCIF1	0	0	0	0	0	0	0.0420322	0	0.0493236	0	0	0	0.0522493	0.0845334	0.0296858	0	0	0.0103324	0	0.0410541	0	0	0	0.0666567	0	0	0	0	0	0	0.0260173	0.0732731	0.0317411	0	0	0.0161117	0	0	0	0	0.0118883	0	0	0	0	0.0269218	0.0248568	0.0165577
ZNF335	0	0.0580284	0	0	0.276674	0	0.312196	0.0719316	0.23616	0	0	0.0641876	0.224116	0.189409	0.218572	0.296453	0	0.180895	0	0.119202	0.235642	0.141617	0.120814	0.184137	0	0	0	0	0	0	0.288148	0.284067	0.210048	0	0	0.148924	0.383572	0	0	0.0576748	0.143423	0	0	0	0	0.170673	0.221455	0.125927
MMP9	0	0	0	0	0	0	0	0	0.00415868	0	0	0	0	0	0	0	0	0	0	0	0	0	0	0	0	0	0	0	0	0	0	0	0	0	0	0	0	0	0	0	0	0	0	0	0	0.00224661	0	0.00654261
SLC12A5	0	0.40467	0	0	0.64612	0	0.780127	0.454171	0.653776	0	0	0.466496	0.449893	0.506734	0.530718	0.335153	0	0.594711	0	0.446011	0.599137	0.40552	0.397205	0.445859	0	0	0	0	0	0	0.531884	0.546136	0.494748	0	0	0.437528	0.405477	0	0	0.485378	0.379557	0	0	0	0	0.442034	0.512727	0.606267
NCOA5	0	0.234839	0	0	0	0	0.338366	0.33069	0.251027	0	0	0.0889763	0.2314	0.163606	0.233556	0.0339342	0	0.199488	0	0.169172	0.0506735	0.159451	0.233808	0.158748	0	0	0	0	0	0	0.147163	0.207093	0.169861	0	0	0.20732	0.592624	0	0	0	0.152146	0	0	0	0	0.198767	0.153356	0.203596
CD40	0	0	0	0	0	0	0.0434408	0	0.00112312	0	0	0	0.0447466	0	0.00875901	0	0	0	0	0	0	0	0	0	0	0	0	0	0	0	0	0	0.0108872	0	0	0	0	0	0	0	0	0	0	0	0	0	0.00520701	0.0241027
CDH22	0	1.13917	0	0	1.28283	0	0.900767	1.07586	0.906073	0	0	1.45668	1.10335	0.69774	1.11705	0.603246	0	0.951861	0	1.16896	0.80893	1.02128	0.984726	1.25824	0	0	0	0	0	0	1.05898	0.535351	1.14764	0	0	1.28751	1.12553	0	0	1.26785	0.821606	0	0	0	0	1.1979	1.30801	0.774722
SLC35C2	0	0.183523	0	0	0	0	0.0785104	0.259221	0.18946	0	0	0.090513	0.144254	0.0980855	0.200123	0.188752	0	0.141775	0	0.105873	0.0862557	0.157796	0.0923212	0.193164	0	0	0	0	0	0	0.047097	0.208784	0.156101	0	0	0.171159	0.196886	0	0	0.203618	0.135156	0	0	0	0	0.161336	0.215227	0.253203
ELMO2	0	0	0	0	0	0	0.158359	0.160002	0.182223	0	0	0.270984	0.156777	0	0.191961	0.123091	0	0.101328	0	0.17103	0.0555096	0.159453	0.121192	0.243648	0	0	0	0	0	0	0.0994808	0.186085	0.18891	0	0	0.159923	0.0918208	0	0	0.135856	0.120084	0	0	0	0	0.406361	0.141135	0.221177
ZNF334	0	0.137543	0	0	0.157047	0	0.0402378	0.310959	0.120597	0	0	0.223533	0	0.151698	0.104152	0.0567569	0	0.111451	0	0.190053	0	0.117306	0.0702735	0.106089	0	0	0	0	0	0	0.109025	0.0101589	0.0594131	0	0	0.143831	0.0305475	0	0	0.0971232	0.0884505	0	0	0	0	0.0505638	0.0873301	0.0506386
OCSTAMP	0	0	0	0	0	0	0	0	0	0	0	0	0	0	0	0	0	0.00874014	0	0	0	0	0	0	0	0	0	0	0	0	0	0.0291515	0	0	0	0	0	0	0	0	0	0	0	0	0	0	0	0.00657342
SLC13A3	0	1.13404	0	0	0.895206	0	0.333861	1.10647	0.750962	0	0	0.682266	0.783377	0.853174	0.960804	0.615697	0	0.764518	0	1.02362	0.921298	1.11371	0.374366	0.896835	0	0	0	0	0	0	0.706478	0.885099	0.689983	0	0	0.918643	0.735676	0	0	0.988324	0.7997	0	0	0	0	0.782003	0.780813	0.562787
TP53RK	0	0	0	0	0	0	0	0.0979523	0.0384918	0	0	0	0	0	0.0165654	0	0	0.0435205	0	0.0119441	0.116747	0.0211797	0	0.030044	0	0	0	0	0	0	0.0327175	0.0519987	0.00508788	0	0	0.0186325	0	0	0	0	0.014588	0	0	0	0	0.0712384	0.0186336	0.024863
SLC2A10	0	0	0	0	0	0	0	0	0.00192779	0	0	0	0	0	0	0	0	0	0	0	0	0.0056887	0	0.0175518	0	0	0	0	0	0	0	0	0	0	0	0	0	0	0	0	0.00436108	0	0	0	0	0.00267899	0.00275781	0.00422833
EYA2	0	0	0	0	0	0	0	0.096621	0.0272134	0	0	0.0642771	0.029309	0.0980855	0.0369833	0	0	0	0	0.0182449	0.118894	0.0413192	0.0317914	0.00510927	0	0	0	0	0	0	0.020098	0	0	0	0	0.0282193	0	0	0	0	0.0137951	0	0	0	0	0.0227724	0.0233513	0.0525095
ZMYND8	0	1.16425	0	0	0.920252	0	1.46517	1.20249	1.23701	0	0	1.18383	1.24243	1.12333	1.16859	1.18445	0	1.00153	0	0.815628	1.26742	1.13295	1.12011	1.1405	0	0	0	0	0	0	1.40008	0.862564	1.20821	0	0	1.1735	1.26574	0	0	0.839196	1.17837	0	0	0	0	1.92987	1.20272	1.47534
NCOA3	0	0.480983	0	0	0	0	0.20115	0.221121	0.376966	0	0	0.264631	0.192641	0.207014	0.460938	0.292903	0	0.271349	0	0.403148	0.498065	0.328907	0.567215	0.424845	0	0	0	0	0	0	0.470636	0.259402	0.448753	0	0	0.442947	0.190983	0	0	0.364926	0.261008	0	0	0	0	0.377767	0.346182	0.320121
SULF2	0	0.472497	0	0	0.128921	0	0.0479359	0.250903	0.392165	0	0	0.640568	0.267421	0.570731	0.324485	0.114508	0	0.346324	0	0.200033	0.225463	0.345076	0.738839	0.172169	0	0	0	0	0	0	0.800921	0.0657143	0.2743	0	0	0.44577	0.781478	0	0	0.611467	0.139766	0	0	0	0	0.226365	0.174443	0.133678
PREX1	0	0.0454861	0	0	0.439301	0	0.278504	0.450923	0.237167	0	0	0.373146	0.281608	0.0845334	0.239247	0.160326	0	0.315732	0	0.227741	0.306182	0.297559	0.267213	0.276542	0	0	0	0	0	0	0.255661	0.215839	0.240524	0	0	0.224882	0.173795	0	0	0.157757	0.178669	0	0	0	0	0.135604	0.3144	0.17009
ARFGEF2	0	1.09223	0	0	1.46607	0	0.819631	0.921203	0.92906	0	0	0.877563	0.684829	1.55043	0.978142	0.691424	0	0.90236	0	0.788075	0.561118	1.12948	0.719237	0.745578	0	0	0	0	0	0	0.920937	1.02095	0.952403	0	0	0.896225	0.985404	0	0	0.738274	0.886097	0	0	0	0	0.797648	0.740239	0.346731
CSE1L	0	0.234	0	0	0	0	0.119782	0.0633809	0.196147	0	0	0.216503	0.261891	0.420179	0.218518	0.136523	0	0.143674	0	0.181512	0.194337	0.161193	0.0901023	0.307957	0	0	0	0	0	0	0.100022	0.226905	0.210514	0	0	0.201782	0.164349	0	0	0.217532	0.119677	0	0	0	0	0.244722	0.135417	0.140252
STAU1	0	0.263673	0	0	0.157047	0	0.488398	0.334154	0.501215	0	0	0.416967	0.430702	0.370619	0.493641	0.387574	0	0.331543	0	0.469871	0.160864	0.388491	0.688681	0.420437	0	0	0	0	0	0	0.403556	0.386143	0.460264	0	0	0.422655	0.339735	0	0	0.403663	0.369666	0	0	0	0	0.453165	0.350111	0.486286
DDX27	0	0.0248007	0	0	0	0	0.389511	0.278984	0.143337	0	0	0	0.139264	0.158926	0.176736	0.0267572	0	0.0902506	0	0.11406	0.27637	0.159032	0.240533	0.198498	0	0	0	0	0	0	0.126026	0.0774292	0.133279	0	0	0.159665	0.280535	0	0	0	0.105615	0	0	0	0	0.115772	0.281049	0.280452
ZNFX1	0	0.068673	0	0	0	0	0.0158832	0.375578	0.203987	0	0	0.125281	0.269881	0.359208	0.176983	0.0722632	0	0.207743	0	0.118326	0.224762	0.119184	0.0817762	0.194333	0	0	0	0	0	0	0.222632	0.117304	0.17388	0	0	0.177538	0.134177	0	0	0.204087	0.142948	0	0	0	0	0.202984	0.167842	0.370866
KCNB1	0	1.43791	0	0	1.65587	0	1.36059	1.26679	1.55518	0	0	1.61733	1.415	1.38288	1.47755	1.02737	0	1.24552	0	1.2717	1.39214	1.5155	1.68178	1.78875	0	0	0	0	0	0	1.35692	1.21986	1.36884	0	0	1.59868	1.31892	0	0	1.34919	1.39348	0	0	0	0	1.60038	1.50364	1.58534
PTGIS	0	0.112742	0	0	0	0	0.0369338	0.221861	0.132118	0	0	0.0460227	0.0998926	0.157443	0.112229	0.0275523	0	0.0874807	0	0.0298058	0	0.0980651	0	0.101394	0	0	0	0	0	0	0	0.0757209	0.0535984	0	0	0.0975399	0	0	0	0.104392	0.0279187	0	0	0	0	0.110947	0.0381167	0.0433872
B4GALT5	0	0.425173	0	0	0.252757	0	0.490987	0.536218	0.513473	0	0	0.279469	0.525775	0.56766	0.378853	0.482413	0	0.344495	0	0.198962	0.405109	0.350596	0.392244	0.339773	0	0	0	0	0	0	0.354139	0.358842	0.430607	0	0	0.437373	0.368004	0	0	0.405953	0.307291	0	0	0	0	0.530778	0.274911	0.508552
SLC9A8	0	0.132548	0	0	0	0	0.133665	0.497061	0.223506	0	0	0.563531	0.168804	0.0845334	0.26898	0.120136	0	0.2732	0	0.226569	0.342787	0.224606	0.563521	0.0992624	0	0	0	0	0	0	0.173783	0.124833	0.223669	0	0	0.237029	0.0518761	0	0	0.428803	0.168461	0	0	0	0	0.169932	0.183422	0.104859
SPATA2	0	0.125495	0	0	0	0	0.169831	0.103488	0.11002	0	0	0	0	0.0845334	0.112134	0.0761084	0	0	0	0	0	0.0728755	0.0852468	0.106515	0	0	0	0	0	0	0.122385	0.0937128	0.0864414	0	0	0.0414559	0	0	0	0.0946206	0.0320847	0	0	0	0	0.107836	0.0461048	0.11911
RNF114	0	0.150063	0	0	0.157047	0	0.238285	0.273098	0.247041	0	0	0.233981	0.20215	0.143768	0.216882	0.0500328	0	0.253457	0	0.109348	0.0885338	0.213407	0.21248	0.100535	0	0	0	0	0	0	0.170667	0.503737	0.236156	0	0	0.214016	0.272114	0	0	0.172154	0.193635	0	0	0	0	0.206373	0.173672	0.159894
SNAI1	0	0	0	0	0	0	0	0	0.00151402	0	0	0	0	0	0.00451202	0	0	0	0	0	0	0	0	0	0	0	0	0	0	0	0	0.0349265	0.0101492	0	0	0	0	0	0	0	0	0	0	0	0	0.00616444	0.000630708	0.0135602
TMEM189-UBE2V1	0	0	0	0	0	0	0	0	0	0	0	0	0	0	0	0	0	0	0	0	0	0	0	0	0	0	0	0	0	0	0	0	0.0108997	0	0	0.00531233	0	0	0	0	0	0	0	0	0	0.00243354	0	0.00235193
CEBPB	0	0.0248007	0	0	0.157047	0	0.118646	0	0.0986662	0	0	0	0.372394	0.0845334	0.0493506	0.165294	0	0.0315934	0	0	0	0.0405305	0.269374	0.026797	0	0	0	0	0	0	0.101396	0.089894	0.122047	0	0	0.0527253	0.0935959	0	0	0.0576748	0.0372824	0	0	0	0	0.0628721	0.0426644	0.217969
PTPN1	0	0.491084	0	0	0.157047	0	0.264076	0.680569	0.609714	0	0	0.239374	0.281903	0.918181	0.475351	0.533179	0	0.428019	0	0.550623	0.673954	0.463209	0.329556	0.564314	0	0	0	0	0	0	0.514809	0.242559	0.425389	0	0	0.504759	0.468156	0	0	0.30848	0.375497	0	0	0	0	0.815858	0.423207	0.51295
RIPOR3	0	0.068673	0	0	0	0	0	0	0.0222084	0	0	0	0	0	0.0333718	0	0	0.0160526	0	0.0291614	0	0.00478088	0	0.0232417	0	0	0	0	0	0	0.0192487	0	0.00623771	0	0	0.0217223	0.0305475	0	0	0	0.0115528	0	0	0	0	0.053664	0.0110045	0.0943908
PARD6B	0	0.0454861	0	0	0	0	0.0713847	0	0.0785507	0	0	0.229253	0.118719	0.0845334	0.0724906	0	0	0.104843	0	0.0599752	0	0.0562158	0	0.0489319	0	0	0	0	0	0	0.0587348	0.0137229	0.0332364	0	0	0.0383659	0.0370988	0	0	0.104392	0.0508385	0	0	0	0	0.0829444	0.0545366	0.0903625
BCAS4	0	0.208061	0	0	0.157047	0	0.105162	0.233265	0.22548	0	0	0.0546731	0.204186	0.151698	0.26384	0.245638	0	0.152969	0	0.146607	0.221348	0.361313	0.315599	0.274695	0	0	0	0	0	0	0.360407	0.287906	0.247684	0	0	0.247498	0.273685	0	0	0.308853	0.172053	0	0	0	0	0.269563	0.223674	0.174485
ADNP	0	0.82514	0	0	0.535358	0	0.832402	1.10552	0.656933	0	0	0.467592	0.620319	0.54195	0.542466	0.364748	0	0.567061	0	0.53108	0.414286	0.447059	0.542107	0.634772	0	0	0	0	0	0	0.804747	0.831104	0.624381	0	0	0.573048	0.846819	0	0	0.506977	0.453545	0	0	0	0	0.643276	0.449936	0.808951
DPM1	0	0.285101	0	0	0.591772	0	0.410451	0.0633809	0.308539	0	0	0.455708	0.371248	0.246351	0.275071	0.134388	0	0.16651	0	0.1659	0.186183	0.285349	0.173525	0.280752	0	0	0	0	0	0	0.423877	0.29231	0.384926	0	0	0.341704	0.186939	0	0	0.151709	0.217246	0	0	0	0	0.353295	0.214687	0.528851
MOCS3	0	0.0525291	0	0	0	0	0	0.0933869	0.0131698	0	0	0	0	0	0.00873098	0.0267572	0	0	0	0	0	0.0157593	0	0	0	0	0	0	0	0	0.0152972	0	0.00434593	0	0	0.00538931	0	0	0	0	0.00420413	0	0	0	0	0.00937757	0.0102009	0.026228
KCNG1	0	0.309393	0	0	0	0	0.208289	0.103488	0.110861	0	0	0	0.214101	0.143768	0.0424769	0	0	0.0987473	0	0.0281919	0	0.0308643	0.198593	0.132368	0	0	0	0	0	0	0.237769	0.0178594	0.0613544	0	0	0.0718132	0.169074	0	0	0.248983	0.081306	0	0	0	0	0.0449845	0.138108	0.279344
NFATC2	0	0.189036	0	0	0.157047	0	0	0	0.0647173	0	0	0.163351	0.0504806	0.0845334	0.0464142	0.0470691	0	0.0800255	0	0.0419745	0	0.0433679	0.0757347	0.0288935	0	0	0	0	0	0	0.0174254	0	0.0285182	0	0	0.0649686	0.139224	0	0	0.0971232	0.00871106	0	0	0	0	0.0284034	0.0231491	0.195445
ATP9A	0	1.02513	0	0	1.23025	0	1.24872	1.31115	1.27226	0	0	1.20969	0.602724	0.859977	1.13731	1.20193	0	0.997588	0	1.2082	1.08722	1.19607	1.00685	1.05135	0	0	0	0	0	0	1.10679	0.939395	1.35385	0	0	1.17248	0.901792	0	0	1.03894	0.960151	0	0	0	0	1.2724	0.960821	1.19329
SALL4	0	0	0	0	0.321322	0	0	0	0.0126861	0	0	0	0	0	0.00544869	0	0	0	0	0	0	0.0214235	0	0.00510927	0	0	0	0	0	0	0	0.0298479	0.00969639	0	0	0	0	0	0	0	0.00652093	0	0	0	0	0.00541403	0.00232523	0.00402643
ZFP64	0	0.431732	0	0	0.466315	0	0.177631	0.18557	0.43147	0	0	0.41273	0.39936	0.610879	0.345888	0.339041	0	0.419232	0	0.390872	0.226226	0.545778	0.230419	0.419565	0	0	0	0	0	0	0.241013	0.162115	0.391631	0	0	0.430519	0.312945	0	0	0.310381	0.335203	0	0	0	0	0.342175	0.279088	0.285217
TSHZ2	0	1.54121	0	0	2.6086	0	0.946759	3.01255	1.30231	0	0	1.4473	0.663543	1.14174	1.06739	1.5804	0	0.943885	0	0.870434	1.32403	1.42785	0.18103	0.863615	0	0	0	0	0	0	0.956796	0.47019	1.27392	0	0	0.771504	1.15556	0	0	1.20972	0.829662	0	0	0	0	1.24406	0.575014	0.499979
ZNF217	0	0	0	0	0	0	0	0	0.00499162	0	0	0.0460227	0	0.0671643	0.00990436	0	0	0.0158947	0	0	0	0.0194136	0	0	0	0	0	0	0	0	0	0.0323097	0.0243483	0	0	0	0	0	0	0	0.00877798	0	0	0	0	0.0219303	0.00428098	0.0244975
BCAS1	0	0	0	0	0	0	0.0991586	0.103488	0.0180294	0	0	0	0.133096	0	0.0334369	0	0	0.0284817	0	0.0417923	0	0.0359883	0.323419	0.0264162	0	0	0	0	0	0	0.0260173	0.0450565	0.0163344	0	0	0.0014705	0	0	0	0	0.00797152	0	0	0	0	0.072791	0.0717661	0.0688123
CYP24A1	0	0	0	0	0	0	0	0.0633809	0.023647	0	0	0	0	0	0.000810596	0	0	0	0	0	0	0	0	0	0	0	0	0	0	0	0.0302926	0	0	0	0	0.00577492	0	0	0	0	0.00402856	0	0	0	0	0	0.00336903	0.00154555
PFDN4	0	0	0	0	0.128921	0	0.142169	0.18557	0.12231	0	0	0.0415816	0.118719	0.21544	0.112025	0.0735415	0	0.0583513	0	0.0692107	0.0506735	0.0617366	0	0.157712	0	0	0	0	0	0	0.069714	0.127532	0.139723	0	0	0.0596653	0.0783891	0	0	0.172154	0.0418868	0	0	0	0	0.102062	0.0569647	0.0915052
DOK5	0	0.0975342	0	0	0.321322	0	0.237577	0.343509	0.384486	0	0	0.0946969	0	0.664323	0.371882	0.294329	0	0.233841	0	0.310647	0.114796	0.368723	0.116651	0.291895	0	0	0	0	0	0	0.289405	0.101709	0.428919	0	0	0.351212	0.139139	0	0	0.154362	0.17408	0	0	0	0	0.30246	0.311337	0.18515
CBLN4	0	0.0632296	0	0	0	0	0.159145	0	0.0875428	0	0	0.0707219	0.118719	0	0.0955086	0.0262615	0	0.0821291	0	0.175304	0	0.0477899	0.171009	0.0949528	0	0	0	0	0	0	0.0945058	0.133741	0.112617	0	0	0.114133	0.047641	0	0	0	0.057903	0	0	0	0	0.033488	0.0976806	0.113277
FAM210B	0	0.0248007	0	0	0	0	0.0470163	0.235092	0.0406696	0	0	0	0.104403	0	0.0285132	0	0	0.0284693	0	0.091392	0.118894	0.102397	0.0583109	0	0	0	0	0	0	0	0.120101	0.0499063	0.0571495	0	0	0.026638	0.125126	0	0	0	0.0210124	0	0	0	0	0.0297752	0.0280927	0.0547083
AURKA	0	0.0894022	0	0	0	0	0	0	0.0141074	0	0	0	0.0447466	0	0.0181382	0	0	0	0	0	0	0.0346344	0	0.0315776	0	0	0	0	0	0	0	0	0.0109551	0	0	0.00444856	0.0762801	0	0	0.193016	0.00695591	0	0	0	0	0.00309285	0.00987336	0.0104422
CSTF1	0	0	0	0	0	0	0.092086	0	0.0309867	0	0	0	0.0522493	0	0.0323172	0	0	0.0320323	0	0.0655073	0	0.0252098	0	0.0247374	0	0	0	0	0	0	0.0754231	0.0400567	0.0320128	0	0	0.012926	0.0305475	0	0	0.0576748	0.00895943	0	0	0	0	0.0337706	0.0184397	0.0337175
CASS4	0	0.0248007	0	0	0	0	0.0420322	0	0.0411278	0	0	0	0	0	0.0335545	0	0	0	0	0.0256472	0	0.0125138	0.117344	0.0184343	0	0	0	0	0	0	0.0339556	0.0303328	0.0365589	0	0	0.0160495	0.0680452	0	0	0	0.0125236	0	0	0	0	0.0346382	0.0295843	0.1532
RTF2	0	0.301712	0	0	0.128921	0	0.0470163	0.239144	0.181394	0	0	0.0798835	0.152184	0.16525	0.129669	0	0	0.0543882	0	0.143554	0.116747	0.178371	0.262906	0.28224	0	0	0	0	0	0	0.124159	0.071246	0.100815	0	0	0.200621	0.161189	0	0	0	0.132412	0	0	0	0	0.188069	0.158238	0.321143
GCNT7	0	0	0	0	0	0	0	0	0.0151834	0	0	0	0	0	0.00769666	0	0	0.00637648	0	0	0	0.011372	0	0	0	0	0	0	0	0	0	0.0101589	0	0	0	0	0	0	0	0	0.00739234	0	0	0	0	0.0237706	0.00470305	0.020402
FAM209A	0	0	0	0	0	0	0	0	0.00483963	0	0	0	0	0	0.00508992	0	0	0	0	0	0	0.00560537	0	0.0175518	0	0	0	0	0	0	0	0	0.0329531	0	0	0.0189365	0.0488464	0	0	0	0.00925005	0	0	0	0	0.00576398	0.00619873	0.0291034
FAM209B	0	0	0	0	0	0	0	0	0.00142677	0	0	0	0	0	0.0105932	0.0267572	0	0.0155969	0	0	0	0	0	0	0	0	0	0	0	0	0.0192487	0.0450565	0.0067785	0	0	0.00885949	0	0	0	0	0.00404091	0	0	0	0	0.0197408	0.00139452	0.0367941
TFAP2C	0	0	0	0	0	0	0	0	0	0	0	0	0	0	0	0	0	0	0	0	0	0	0	0	0	0	0	0	0	0	0	0	0.00707426	0	0	0	0	0	0	0	0	0	0	0	0	0	0	0.00229985
BMP7	0	0.0934737	0	0	0	0	0.0434408	0	0.0431355	0	0	0.0798835	0.0520441	0	0.0103988	0	0	0.0244355	0	0	0	0.0134086	0	0.0616013	0	0	0	0	0	0	0.0616656	0	0.00357895	0	0	0.0110742	0	0	0	0	0.00499541	0	0	0	0	0.0207632	0.0160236	0.0287698
RAE1	0	0.170942	0	0	0.157047	0	0.0293634	0.0633809	0.121354	0	0	0	0	0.246351	0.0917895	0.131814	0	0.0400902	0	0.0959764	0.0555096	0.0597349	0	0.0786036	0	0	0	0	0	0	0.118001	0.0499649	0.077938	0	0	0.0804705	0.0806965	0	0	0.0752224	0.0473356	0	0	0	0	0.117902	0.0594952	0.0610662
MTRNR2L3	0	0	0	0	0	0	0	0	0	0	0	0	0	0	0	0	0	0	0	0	0	0	0	0	0	0	0	0	0	0	0	0	0	0	0	0	0	0	0	0	0	0	0	0	0	0	0.000880661	0.0015348
RBM38	0	0.170239	0	0	0.321322	0	0.08835	0	0.0398745	0	0	0.0460227	0	0	0.0157713	0.0573475	0	0	0	0.020133	0	0.0429946	0	0.0382545	0	0	0	0	0	0	0.0126195	0	0.0197862	0	0	0.0220836	0.0933432	0	0	0.0752224	0.024536	0	0	0	0	0.0417266	0.0241835	0.0447123
CTCFL	0	0.068673	0	0	0	0	0	0	0.00272859	0	0	0	0	0	0	0	0	0	0	0	0	0.0124397	0	0	0	0	0	0	0	0	0	0	0	0	0	0.00263555	0	0	0	0	0.001233	0	0	0	0	0.00391459	0.00143107	0.0151082
ZBP1	0	0	0	0	0	0	0	0	0	0	0	0	0.0574205	0	0.000477408	0	0	0	0	0	0	0	0	0	0	0	0	0	0	0	0	0	0	0	0	0.0014705	0	0	0	0	0	0	0	0	0	0.0047712	0	0
PMEPA1	0	0.107747	0	0	0.252757	0	0.156345	0	0.133519	0	0	0.1103	0	0.0671643	0.0864304	0.0275523	0	0.132632	0	0.0761061	0.324419	0.177976	0.142822	0.173686	0	0	0	0	0	0	0.118264	0.155859	0.0861675	0	0	0.0323279	0.0694245	0	0	0.0576748	0.0947702	0	0	0	0	0.744933	0.160844	0.160664
C20orf85	0	0	0	0	0	0	0	0	0.000951646	0	0	0	0	0	0.00190239	0	0	0	0	0	0	0.00664055	0	0	0	0	0	0	0	0	0.0483108	0	0	0	0	0	0	0	0	0	0	0	0	0	0	0	0	0.000206829
RAB22A	0	0.321806	0	0	0.321322	0	0.133295	0.0933869	0.274314	0	0	0.141698	0.211694	0	0.219658	0.152926	0	0.180601	0	0.15615	0.139509	0.150088	0.121192	0.19985	0	0	0	0	0	0	0.258535	0.0536231	0.213152	0	0	0.216752	0.186277	0	0	0.0966873	0.134406	0	0	0	0	0.232578	0.141994	0.123467
VAPB	0	0.166688	0	0	0	0	0.360992	0.340264	0.307675	0	0	0.189583	0.194125	0.0671643	0.261034	0.123178	0	0.118834	0	0.279328	0.114796	0.219937	0.20012	0.234066	0	0	0	0	0	0	0.187866	0.168683	0.326436	0	0	0.187999	0.370986	0	0	0.372596	0.164585	0	0	0	0	0.22918	0.209231	0.248416
APCDD1L	0	0.0525291	0	0	0	0	0	0	0.00140281	0	0	0	0	0	0.00148163	0	0	0	0	0	0	0	0	0	0	0	0	0	0	0	0	0.0101589	0	0	0	0	0	0	0	0	0.00421611	0	0	0	0	0.00302032	0.00116054	0.0147647
STX16	0	0	0	0	0	0	0.0470163	0	0.00134095	0	0	0	0	0	0	0	0	0	0	0	0	0	0	0	0	0	0	0	0	0	0	0	0	0	0	0.00193754	0	0	0	0	0	0	0	0	0	0.00382999	0.00387415	0
STX16-NPEPL1	0	0.0975055	0	0	0	0	0.0222761	0.103488	0.23634	0	0	0.0641876	0.20651	0.0980855	0.179922	0.15962	0	0.120646	0	0.172087	0.112122	0.337506	0.0516776	0.193464	0	0	0	0	0	0	0.175529	0.152792	0.10397	0	0	0.169795	0.0861313	0	0	0.136507	0.151199	0	0	0	0	0.184314	0.146299	0.0238584
NPEPL1	0	0.258043	0	0	0.439301	0	0.0940835	0.309809	0.231303	0	0	0.0546731	0.0793596	0.158926	0.177712	0.0275523	0	0.15036	0	0.0799886	0.172257	0.166236	0	0.111188	0	0	0	0	0	0	0.0413409	0.246663	0.118192	0	0	0.0581813	0.0374977	0	0	0.268842	0.141546	0	0	0	0	0.0948888	0.205793	0.0335232
GNAS	0	0.815208	0	0	0.850753	0	1.86054	1.18244	1.14653	0	0	0.921012	1.18355	0.968531	0.959724	0.830867	0	0.878853	0	0.812016	1.31246	1.00142	0.824919	0.692736	0	0	0	0	0	0	1.19856	1.43255	1.14053	0	0	0.776411	1.30634	0	0	0.776238	0.722764	0	0	0	0	1.04842	0.725133	1.40468
NELFCD	0	0.143172	0	0	0	0	0.140148	0.0979523	0.217733	0	0	0.216608	0.395333	0.555348	0.238957	0.201601	0	0.169012	0	0.107167	0.188461	0.183937	0	0.17854	0	0	0	0	0	0	0.173709	0.255413	0.1922	0	0	0.197619	0.0856284	0	0	0.304164	0.15465	0	0	0	0	0.230805	0.207792	0.0747314
CTSZ	0	0	0	0	0	0	0.0568438	0.171711	0.0340113	0	0	0.0246993	0	0	0.0215515	0	0	0.0276563	0	0.0131122	0	0.0110288	0.0209867	0	0	0	0	0	0	0	0.0405847	0.0563709	0.0195082	0	0	0.020573	0.0254526	0	0	0	0.0176098	0	0	0	0	0.0152016	0.0283242	0.0314796
TUBB1	0	0	0	0	0	0	0	0	0.00253535	0	0	0	0	0	0.00357879	0	0	0.00806657	0	0	0	0	0	0	0	0	0	0	0	0	0	0	0	0	0	0	0	0	0	0	0	0	0	0	0	0.00593247	0.0019291	0.019214
ATP5F1E	0	0	0	0	0.381678	0	0.144382	0.175647	0.178972	0	0	0.119463	0	0	0.121374	0.115629	0	0.113213	0	0.140662	0.178532	0.0916071	0	0.0532589	0	0	0	0	0	0	0.168407	0.23574	0.137484	0	0	0.0548975	0.183492	0	0	0.119179	0.129211	0	0	0	0	0.0906967	0.0750746	0.148583
PRELID3B	0	0	0	0	0	0	0	0.122189	0.0101537	0	0	0	0.0500174	0	0.00934545	0.11063	0	0.00855163	0	0	0	0.0108078	0.0209867	0.0147792	0	0	0	0	0	0	0	0.0298479	0.0134901	0	0	0.019574	0.101421	0	0	0	0.00782928	0	0	0	0	0.0156099	0.00914227	0.0629586
ZNF831	0	0.385037	0	0	0.157047	0	0.163846	0.476452	0.346134	0	0	0.501239	0.161708	0.444272	0.182904	0.155618	0	0.281299	0	0.0884726	0.5584	0.321325	0.321054	0.349705	0	0	0	0	0	0	0.259857	0.259789	0.294213	0	0	0.245057	0.16721	0	0	0.128396	0.29377	0	0	0	0	0.282039	0.282206	0.343472
EDN3	0	0	0	0	0	0	0	0	0	0	0	0	0	0	0.00336883	0	0	0	0	0.029293	0	0.00563574	0	0.00595414	0	0	0	0	0	0	0	0	0.0211577	0	0	0.00315771	0	0	0	0	0.00207241	0	0	0	0	0	0.00657658	0.0246883
PHACTR3	0	0.872774	0	0	2.12392	0	1.22052	1.33084	1.35494	0	0	1.39228	0.830277	1.14621	1.27557	0.897722	0	1.28489	0	1.06255	1.17044	1.1652	1.27433	1.44521	0	0	0	0	0	0	0.922085	0.88808	1.3283	0	0	1.35836	1.0755	0	0	1.24871	1.07415	0	0	0	0	1.62094	1.46989	1.29902
SYCP2	0	0.186936	0	0	0.321322	0	0.161142	0.181032	0.139555	0	0	0.158974	0.130552	0.158926	0.149419	0.200393	0	0.167649	0	0.156478	0.256576	0.189836	0.12599	0.0632096	0	0	0	0	0	0	0.159129	0.19645	0.158423	0	0	0.271178	0.13083	0	0	0.278497	0.0905134	0	0	0	0	0.0806412	0.137163	0.338
FAM217B	0	0.245682	0	0	0	0	0.434693	0.269034	0.197921	0	0	0.417928	0.220253	0.201888	0.274202	0.0866185	0	0.0827414	0	0.199097	0.278648	0.28863	0.223719	0.132724	0	0	0	0	0	0	0.376311	0.345543	0.36284	0	0	0.281435	0.278872	0	0	0.408665	0.142782	0	0	0	0	0.219439	0.167954	0.31244
PPP1R3D	0	0	0	0	0	0	0	0	0.0153696	0	0	0	0	0	0.00249565	0	0	0	0	0	0.0506735	0.00260077	0	0	0	0	0	0	0	0	0.0126195	0	0	0	0	0.00194618	0	0	0	0	0.00258168	0	0	0	0	0.00275484	0.003946	0.0432057
CDH26	0	0.211642	0	0	0	0	0.0817856	0.0633809	0.0811171	0	0	0.0246993	0.222622	0.0845334	0.0779622	0	0	0.0359939	0	0.152937	0	0.136176	0.0971196	0.0332173	0	0	0	0	0	0	0.149594	0.0855456	0.115991	0	0	0.0797352	0.161569	0	0	0.0576748	0.0466337	0	0	0	0	0.126452	0.0590041	0.14196
CDH4	0	0.72732	0	0	0.375844	0	0.804137	0.161333	0.714892	0	0	1.05086	0.631625	0.324369	0.723653	0.828403	0	0.897294	0	0.796796	0.88904	0.721891	0.661406	0.548759	0	0	0	0	0	0	0.612286	0.504053	0.695534	0	0	0.695743	0.565606	0	0	0.206505	0.62833	0	0	0	0	0.619921	1.04861	0.642522
TAF4	0	0.125232	0	0	0.285968	0	0.428134	0.204827	0.267568	0	0	0.230054	0.353903	0.241976	0.21331	0.240986	0	0.164807	0	0.182253	0.0888354	0.346046	0.0966423	0.197582	0	0	0	0	0	0	0.213529	0.313289	0.235797	0	0	0.256981	0.289558	0	0	0.106152	0.214922	0	0	0	0	0.282512	0.318999	0.436906
LSM14B	0	0.0580284	0	0	0	0	0.0222761	0	0.0877966	0	0	0.14072	0.101739	0	0.0899362	0.130906	0	0.0839536	0	0.04075	0	0.0848021	0.0209867	0.0251692	0	0	0	0	0	0	0.0823459	0.0719399	0.0860392	0	0	0.0786209	0.108133	0	0	0	0.0460229	0	0	0	0	0.132577	0.0716026	0.0621518
PSMA7	0	0	0	0	0	0	0.200684	0.454603	0.213144	0	0	0.0246993	0.118719	0.0845334	0.197345	0.184878	0	0.0794908	0	0.143002	0.286315	0.161281	0.138055	0.216236	0	0	0	0	0	0	0.18828	0.274696	0.170235	0	0	0.122311	0.181762	0	0	0.207229	0.153452	0	0	0	0	0.194654	0.163606	0.191552
SS18L1	0	0.214897	0	0	0.676409	0	0.315496	0.156768	0.318262	0	0	0.227769	0.30121	0.439886	0.324366	0.0966321	0	0.28135	0	0.275474	0.137468	0.37345	0.0736857	0.354982	0	0	0	0	0	0	0.36281	0.375698	0.323173	0	0	0.320799	0.329069	0	0	0.388134	0.230131	0	0	0	0	0.316453	0.317987	0.302645
MTG2	0	0.34738	0	0	0.252757	0	0.0802324	0.227397	0.407213	0	0	0.186188	0.212141	0.680308	0.321991	0.532658	0	0.235073	0	0.43092	0.14199	0.269596	0.175825	0.485399	0	0	0	0	0	0	0.279851	0.274076	0.292946	0	0	0.261865	0.310818	0	0	0.060634	0.243538	0	0	0	0	0.294242	0.310184	0.209872
HRH3	0	0.203288	0	0	0.157047	0	0.114015	0.540926	0.159254	0	0	0.0415816	0.0967906	0.0671643	0.105533	0.196549	0	0.191707	0	0.136025	0.229541	0.11912	0	0.0509241	0	0	0	0	0	0	0.118822	0.219854	0.313343	0	0	0.0390238	0.0305475	0	0	0.294693	0.0708722	0	0	0	0	0.0414803	0.0314612	0.0664535
OSBPL2	0	0	0	0	0	0	0.122877	0.22053	0.200833	0	0	0.0546731	0.0596842	0.261123	0.269642	0.234568	0	0.128864	0	0.0845313	0.245623	0.291921	0.141646	0.226332	0	0	0	0	0	0	0.339815	0.110338	0.193159	0	0	0.235072	0.347345	0	0	0.383702	0.139678	0	0	0	0	0.294559	0.1486	0.230549
ADRM1	0	0.068673	0	0	0.305804	0	0.0682319	0	0.0734318	0	0	0.0460227	0.1852	0.0845334	0.0582996	0.0455059	0	0.090866	0	0.0530773	0	0.0584746	0.0209867	0.0366869	0	0	0	0	0	0	0.0389229	0.186302	0.040985	0	0	0.0245068	0.0131033	0	0	0.104392	0.0701074	0	0	0	0	0.0710153	0.056081	0.0628885
LAMA5	0	0.125495	0	0	0.321322	0	0.0753037	0.0633809	0.138546	0	0	0.13491	0.185493	0.450473	0.158118	0.202	0	0.153473	0	0.122887	0	0.101053	0.0209867	0.100361	0	0	0	0	0	0	0.189502	0.284341	0.228151	0	0	0.124429	0.303176	0	0	0.154798	0.0711662	0	0	0	0	0.0686076	0.128491	0.218724
RPS21	0	0.0525291	0	0	0	0	0.0349859	0.0719316	0.0976249	0	0	0	0.138774	0	0.0412193	0.0692489	0	0.038722	0	0.0194131	0.172257	0.0287484	0	0.0306639	0	0	0	0	0	0	0.133581	0.0303328	0.0337818	0	0	0.0204504	0.0254526	0	0	0	0.0234128	0	0	0	0	0.0652786	0.0264724	0.0401197
CABLES2	0	0.068673	0	0	0	0	0	0.0633809	0.0847337	0	0	0.18297	0.0500174	0	0.109489	0.10679	0	0.0675103	0	0.0725463	0.118384	0.0693947	0.0459871	0.0162865	0	0	0	0	0	0	0.100583	0.0716953	0.0672292	0	0	0.0515528	0.0999721	0	0	0.0752224	0.0604927	0	0	0	0	0.0503239	0.118336	0.110401
RBBP8NL	0	0	0	0	0	0	0	0	0	0	0	0	0	0	0.00320512	0	0	0	0	0	0	0	0	0	0	0	0	0	0	0	0	0	0	0	0	0.0100239	0	0	0	0	0	0	0	0	0	0	0.00972721	0.000864373
SLCO4A1	0	0.0248007	0	0	0.213558	0	0.0563645	0.0979523	0.080415	0	0	0.0444903	0.176117	0	0.0963324	0	0	0.0252103	0	0.107397	0.18087	0.0781433	0.116864	0.0902764	0	0	0	0	0	0	0.0375234	0.0337501	0.0336639	0	0	0.129149	0.158952	0	0	0.171516	0.107222	0	0	0	0	0.0911269	0.163496	0.0568594
NTSR1	0	0	0	0	0	0	0.0294018	0	0.0274217	0	0	0	0	0	0.0438691	0.0275523	0	0	0	0.0339049	0	0.0225009	0.0922817	0.0876922	0	0	0	0	0	0	0.0229916	0	0.0265792	0	0	0.0110683	0	0	0	0	0.037087	0	0	0	0	0.0644363	0.0579786	0.101272
MRGBP	0	0.0727334	0	0	0	0	0.0158832	0	0.0959453	0	0	0.11021	0.0687012	0.16525	0.0747814	0.044093	0	0.0863174	0	0.0593769	0.18087	0.0470484	0.054748	0.0583107	0	0	0	0	0	0	0.101779	0.28087	0.0875582	0	0	0.0693282	0.178748	0	0	0.0677619	0.0576525	0	0	0	0	0.0778113	0.0690802	0.0188327
OGFR	0	0.808446	0	0	0.3218	0	0.288472	0.528885	0.539848	0	0	0.125192	0.518191	0.538814	0.600668	0.56848	0	0.390239	0	0.608945	0.718679	0.694365	0.397445	0.562958	0	0	0	0	0	0	0.376786	0.815614	0.443656	0	0	0.452491	0.41538	0	0	0.725118	0.456224	0	0	0	0	0.497645	0.512309	0.295624
COL9A3	0	0.0248007	0	0	0	0	0	0	0.0408301	0	0	0	0	0	0.0535321	0.0364809	0	0.12866	0	0	0.118384	0.0202097	0	0	0	0	0	0	0	0	0	0.031662	0.0104203	0	0	0.0406698	0	0	0	0.0788327	0.0230884	0	0	0	0	0.016632	0.0375764	0.0201102
TCFL5	0	0.283154	0	0	0	0	0.168956	0.227397	0.218229	0	0	0.154021	0.0942365	0.158926	0.159338	0.106062	0	0.11127	0	0.129404	0.193664	0.201424	0.270389	0.133731	0	0	0	0	0	0	0.145451	0.117907	0.164815	0	0	0.163395	0.0441994	0	0	0.152295	0.142056	0	0	0	0	0.207164	0.114572	0.0930849
DIDO1	0	0.762766	0	0	0.60729	0	0.297579	0.57201	0.567501	0	0	0.692582	0.392725	0.824671	0.444127	0.422029	0	0.386111	0	0.408708	0.431362	0.495162	0.427532	0.469482	0	0	0	0	0	0	0.342917	0.345963	0.426903	0	0	0.416658	0.274077	0	0	0.160446	0.341506	0	0	0	0	0.434761	0.371589	0.360636
GID8	0	0.176218	0	0	0.321322	0	0.29216	0.272268	0.176543	0	0	0.125906	0	0	0.188458	0	0	0.0886174	0	0.0818589	0.0830936	0.10661	0.171619	0.0912939	0	0	0	0	0	0	0.197773	0.119845	0.184019	0	0	0.0969588	0.158016	0	0	0.204087	0.0587336	0	0	0	0	0.176618	0.107756	0.311379
SLC17A9	0	0	0	0	0	0	0	0	0.00435497	0	0	0.0460227	0	0.158926	0.0036586	0	0	0.0158947	0	0.0195854	0	0	0	0	0	0	0	0	0	0	0.0229916	0	0.015103	0	0	0	0	0	0	0	0.00469499	0	0	0	0	0	0.00605127	0.00358687
YTHDF1	0	0.145436	0	0	0.433721	0	0.0728371	0.269034	0.164068	0	0	0.0444903	0.123847	0.0671643	0.179629	0.268774	0	0.0793356	0	0.110904	0.179597	0.141009	0.240524	0.0903868	0	0	0	0	0	0	0.245352	0.139387	0.153606	0	0	0.18469	0.219106	0	0	0.171516	0.0921822	0	0	0	0	0.13881	0.0890479	0.110887
BIRC7	0	0	0	0	0	0	0	0	0	0	0	0	0	0	0	0	0	0	0	0	0	0	0	0	0	0	0	0	0	0	0	0	0	0	0	0	0	0	0	0	0	0	0	0	0	0	0	0
NKAIN4	0	0	0	0	0	0	0.163597	0	0.0274193	0	0	0	0	0.158926	0.0205553	0	0	0.0119569	0	0.00674593	0.0555096	0.0217398	0.0702735	0	0	0	0	0	0	0	0	0	0.00788207	0	0	0.0101744	0	0	0	0	0.0145969	0	0	0	0	0.00716852	0.0180714	0.0505477
ARFGAP1	0	0.26565	0	0	0.276674	0	0.254067	0.347131	0.319102	0	0	0.194745	0.186622	0.16525	0.349654	0.470429	0	0.284443	0	0.359674	0.316394	0.252532	0.0777785	0.290788	0	0	0	0	0	0	0.348115	0.296358	0.316099	0	0	0.286954	0.256823	0	0	0.201516	0.355647	0	0	0	0	0.168307	0.430775	0.100829
COL20A1	0	0	0	0	0	0	0	0	0.0193889	0	0	0.0415816	0	0	0.0255166	0.0424917	0	0	0	0.0254331	0	0	0	0.0163049	0	0	0	0	0	0	0.0496081	0.0354716	0.0166601	0	0	0	0	0	0	0.060634	0.00474636	0	0	0	0	0.0122158	0.0100399	0.113683
CHRNA4	0	0.072703	0	0	0	0	0.139362	0.326479	0.121354	0	0	0	0.12095	0.22609	0.0861227	0.0689287	0	0.0745718	0	0.0686484	0.0506735	0.0889595	0.12599	0.0509524	0	0	0	0	0	0	0.130084	0.0325491	0.0742833	0	0	0.0446487	0	0	0	0.060634	0.0736877	0	0	0	0	0.084964	0.124054	0.17499
KCNQ2	0	1.19864	0	0	1.29264	0	1.73719	1.62908	1.22324	0	0	1.31238	0.899348	1.06014	1.14981	1.33915	0	1.12783	0	1.0602	0.84646	1.41478	0.608698	1.05086	0	0	0	0	0	0	1.08625	1.07326	1.30811	0	0	1.11474	1.44049	0	0	1.39675	1.16807	0	0	0	0	1.61509	1.57664	1.89285
EEF1A2	0	0.682849	0	0	0.756526	0	1.23374	0.641824	0.581367	0	0	0.372008	0.626634	0.415499	0.648047	0.403566	0	0.656191	0	0.468099	0.759578	0.382735	0.311621	0.532481	0	0	0	0	0	0	0.934601	0.878106	0.60238	0	0	0.382167	0.51987	0	0	0.299962	0.606089	0	0	0	0	0.514485	0.595518	0.488719
PPDPF	0	0	0	0	0.710158	0	0.101869	0.21881	0.158358	0	0	0	0.18086	0.302694	0.170001	0.252057	0	0.0829013	0	0.183185	0.173696	0.166384	0	0.315581	0	0	0	0	0	0	0.252639	0.0920961	0.17737	0	0	0.0674124	0.105868	0	0	0.0946206	0.147446	0	0	0	0	0.206982	0.121064	0.0882553
PTK6	0	0	0	0	0	0	0	0.0633809	0.00616159	0	0	0	0	0	0	0	0	0	0	0	0	0	0	0	0	0	0	0	0	0	0	0	0	0	0	0	0	0	0	0	0	0	0	0	0	0	0.00115383	0.0144408
FNDC11	0	0	0	0	0	0	0	0	0	0	0	0	0	0	0	0	0	0	0	0	0	0	0	0	0	0	0	0	0	0	0	0	0	0	0	0	0	0	0	0	0	0	0	0	0	0	0.000319026	0.0152266
HELZ2	0	0	0	0	0	0	0	0	0.00243689	0	0	0	0	0	0.00111769	0	0	0	0	0	0	0.0025028	0	0	0	0	0	0	0	0	0	0	0	0	0	0	0	0	0	0	0	0	0	0	0	0	0.00198992	0.0308872
GMEB2	0	0.0787646	0	0	0	0	0.0158832	0.257954	0.12091	0	0	0	0.102024	0	0.119417	0.142902	0	0.0462842	0	0.0200002	0.116747	0.0806435	0.118834	0.170589	0	0	0	0	0	0	0.0994499	0.0439712	0.142998	0	0	0.0585285	0.0429182	0	0	0	0.0795223	0	0	0	0	0.143081	0.108117	0.114757
STMN3	0	0.534262	0	0	0.725269	0	0.450843	0.402578	0.469356	0	0	0.348346	0.510871	0.514865	0.397564	0.491827	0	0.305081	0	0.179131	0.346177	0.378058	0.482396	0.408784	0	0	0	0	0	0	0.635244	0.553924	0.323383	0	0	0.332468	0.361324	0	0	0.399007	0.273483	0	0	0	0	0.499451	0.41831	0.348805
RTEL1	0	0	0	0	0	0	0	0	0.00283076	0	0	0	0	0	0.00526241	0	0	0	0	0	0	0.00217275	0	0	0	0	0	0	0	0	0	0	0.00540355	0	0	0.00538931	0	0	0	0	0	0	0	0	0	0	0.00136639	0.00765466
ARFRP1	0	0.136793	0	0	0	0	0.166376	0.397281	0.198915	0	0	0.158974	0.21968	0.0980855	0.21571	0.226663	0	0.210129	0	0.297862	0.111243	0.204245	0.173021	0.252108	0	0	0	0	0	0	0.0941011	0.35455	0.135074	0	0	0.183356	0.145782	0	0	0.179615	0.199707	0	0	0	0	0.153286	0.282152	0.0594906
ZGPAT	0	0	0	0	0	0	0	0	0.00125578	0	0	0	0	0	0.000687994	0	0	0.0133247	0	0	0	0	0	0.0288515	0	0	0	0	0	0	0	0	0	0	0	0	0	0	0	0	0	0	0	0	0	0	0.00480056	0.00305605
AL121845.3	0	0	0	0	0	0	0	0	0	0	0	0	0	0	0	0	0	0	0	0	0	0	0	0	0	0	0	0	0	0	0	0	0	0	0	0	0	0	0	0	0	0	0	0	0	0.00380677	0.000262674	0
AL121845.2	0	0	0	0	0	0	0	0	0	0	0	0	0	0	0.00924222	0	0	0	0	0	0	0	0	0	0	0	0	0	0	0	0	0	0	0	0	0	0	0	0	0	0.00226267	0	0	0	0	0.00668937	0.00162005	0.000809817
SLC2A4RG	0	0	0	0	0.3218	0	0.0404813	0	0.0915067	0	0	0.0641876	0	0.0671643	0.0702994	0.0262615	0	0.0456691	0	0.118588	0.0557339	0.0294031	0	0.037431	0	0	0	0	0	0	0.0945819	0	0.054587	0	0	0.0210037	0	0	0	0	0.0425902	0	0	0	0	0.0511208	0.0661327	0.0372821
ZBTB46	0	0.190692	0	0	0.252757	0	1.03006	0.945794	0.873507	0	0	0.793932	0.374086	0.90042	0.755702	0.98227	0	0.456035	0	0.382064	0.759578	0.785624	0.636912	0.624859	0	0	0	0	0	0	0.435011	0.357308	0.713313	0	0	0.664287	0.639004	0	0	0.679351	0.598932	0	0	0	0	0.828375	0.833792	0.992494
TPD52L2	0	0.376151	0	0	0	0	0.505456	0.250996	0.495509	0	0	0.465263	0.406869	0.241976	0.334989	0.350033	0	0.231469	0	0.265466	0.0555096	0.484804	0.291493	0.493724	0	0	0	0	0	0	0.348075	0.377727	0.48402	0	0	0.359041	0.429552	0	0	0.38049	0.28689	0	0	0	0	0.410312	0.348233	0.667393
DNAJC5	0	0.259216	0	0	0.157047	0	0.81862	0.18729	0.514522	0	0	0.564946	0.385844	0.54376	0.506606	0.46492	0	0.384223	0	0.433387	0.407571	0.50191	0.569201	0.543295	0	0	0	0	0	0	0.690472	0.348641	0.591182	0	0	0.51888	0.454139	0	0	0.42115	0.439383	0	0	0	0	0.64758	0.485091	0.639984
UCKL1	0	0	0	0	0.321322	0	0.122501	0.160002	0.121951	0	0	0.0246993	0.0494899	0.151698	0.051926	0.159923	0	0.0999367	0	0.100337	0.0641224	0.06889	0	0.00510927	0	0	0	0	0	0	0.0495413	0.144485	0.0607791	0	0	0.0847949	0.0964874	0	0	0	0.0470372	0	0	0	0	0.0535607	0.0883673	0.0708893
ZNF512B	0	0.170981	0	0	0.128921	0	0.136113	0	0.156283	0	0	0.165955	0.22468	0.182619	0.167713	0.147175	0	0.156475	0	0.162967	0.0888354	0.104467	0.0924351	0.209097	0	0	0	0	0	0	0.18937	0.326059	0.104716	0	0	0.0717751	0.125669	0	0	0.406637	0.156099	0	0	0	0	0.127003	0.253133	0.081413
SAMD10	0	0	0	0	0	0	0.0840536	0	0.052455	0	0	0	0.0551461	0	0.0647128	0.0364809	0	0.0133247	0	0.0632639	0	0.0243251	0	0.0193748	0	0	0	0	0	0	0.0907737	0	0.0331542	0	0	0.0328275	0.0131033	0	0	0.152295	0.0464349	0	0	0	0	0.0911795	0.0309104	0.0333956
PRPF6	0	0.141376	0	0	0	0	0.416145	0.344199	0.263529	0	0	0.320683	0.19853	0.157443	0.258281	0.464203	0	0.29677	0	0.193012	0.171627	0.313487	0.267845	0.495613	0	0	0	0	0	0	0.212494	0.175559	0.253591	0	0	0.255444	0.418319	0	0	0.0966873	0.227238	0	0	0	0	0.259384	0.282287	0.317701
C20orf204	0	0	0	0	0	0	0	0	0.0162545	0	0	0	0	0	0.036016	0.0555195	0	0.0416269	0	0.0628452	0	0.0325513	0	0	0	0	0	0	0	0	0.0593844	0.033388	0.0276926	0	0	0.0116414	0	0	0	0.0788327	0.0213508	0	0	0	0	0.0111206	0.0167073	0.0219111
SOX18	0	0	0	0	0	0	0	0	0	0	0	0	0	0	0	0	0	0	0	0	0	0.0173569	0	0	0	0	0	0	0	0	0	0	0	0	0	0.00260659	0	0	0	0	0.00254189	0	0	0	0	0	0.000164579	0
TCEA2	0	0.399429	0	0	0	0	0.419421	0.0979523	0.243833	0	0	0.284812	0.231978	0.261123	0.273306	0.210568	0	0.221131	0	0.30027	0.225302	0.223313	0.113268	0.173959	0	0	0	0	0	0	0.278043	0.424474	0.253636	0	0	0.165442	0.318871	0	0	0.142984	0.171022	0	0	0	0	0.156905	0.186737	0.187346
RGS19	0	0	0	0	0	0	0	0	0.0151638	0	0	0.0415816	0	0	0.0188758	0	0	0	0	0.0143361	0.0555096	0	0	0.0282062	0	0	0	0	0	0	0	0.0385908	0.0088697	0	0	0.0117119	0	0	0	0	0.015232	0	0	0	0	0.00880963	0.0106871	0.0155896
OPRL1	0	0.0248007	0	0	0	0	0	0.0719316	0.0580712	0	0	0.0246993	0	0	0.0782639	0.0262615	0	0.124143	0	0.0752591	0	0.0339988	0	0.137099	0	0	0	0	0	0	0.120099	0.0175812	0.0309048	0	0	0.0421797	0.0305475	0	0	0.0576748	0.0286642	0	0	0	0	0.108626	0.040855	0.0436725
LKAAEAR1	0	0	0	0	0	0	0	0.0719316	0.00718455	0	0	0	0	0	0.0177782	0	0	0.0119569	0	0	0	0.0135809	0	0	0	0	0	0	0	0	0.0126195	0	0.0212999	0	0	0.0100549	0	0	0	0	0.00533068	0	0	0	0	0.0146863	0.00614944	0.0071438
MYT1	0	0.0248007	0	0	0.157047	0	0.0309165	0	0.0397455	0	0	0.0460227	0	0.0671643	0.0353815	0.0411125	0	0.0349583	0	0.0173828	0	0.0712671	0.127763	0.0183253	0	0	0	0	0	0	0.0588637	0.0202062	0.0470485	0	0	0.0405673	0.0697146	0	0	0	0.0340371	0	0	0	0	0.0437361	0.0240687	0.351494
PCMTD2	0	0.0580284	0	0	0.285968	0	0.495923	0.290882	0.329849	0	0	0.352442	0.217704	0.463587	0.217519	0.103847	0	0.244934	0	0.232096	0.0641224	0.235482	0.307532	0.354842	0	0	0	0	0	0	0.345437	0.468242	0.332295	0	0	0.227765	0.255632	0	0	0.125254	0.129113	0	0	0	0	0.274798	0.178984	0.219651
PLPP2	0	0	0	0	0	0	0	0	0.0172416	0	0	0.0246993	0	0	0.0105694	0.0791482	0	0	0	0.0133727	0	0	0	0	0	0	0	0	0	0	0.0213361	0.0221508	0.00320032	0	0	0.00877984	0.0370988	0	0	0	0.00354276	0	0	0	0	0.0193373	0.0049809	0.0318572
MIER2	0	0.068673	0	0	0	0	0.195679	0.0719316	0.133548	0	0	0.263451	0	0.158926	0.0809889	0.0267572	0	0.0515056	0	0.0869039	0.0506735	0.0749103	0.0702735	0.143532	0	0	0	0	0	0	0	0.14231	0.0655928	0	0	0.105173	0.153938	0	0	0.176448	0.073342	0	0	0	0	0.087521	0.106907	0.141449
THEG	0	0	0	0	0	0	0.0855153	0.096621	0.00856429	0	0	0	0.0687012	0	0.00968063	0	0	0	0	0	0	0.0333834	0	0.0662825	0	0	0	0	0	0	0	0	0.00540355	0	0	0.00972743	0	0	0	0	0.00781728	0	0	0	0	0.00760138	0.00917236	0.0598212
C2CD4C	0	0	0	0	0	0	0.115298	0	0.15285	0	0	0.144071	0.0500174	0.374144	0.135623	0.196589	0	0.149909	0	0.246761	0.0555096	0.0801578	0.0702735	0.159201	0	0	0	0	0	0	0.0247095	0.239726	0.136324	0	0	0.0880099	0.141812	0	0	0.221834	0.10331	0	0	0	0	0.19901	0.103747	0.0429075
SHC2	0	0.572462	0	0	0.519362	0	0.594081	0.612646	0.590004	0	0	0.188561	0.296612	0.846918	0.53627	0.495764	0	0.531602	0	0.646969	0.304785	0.464847	0.177376	0.389807	0	0	0	0	0	0	0.36477	0.6973	0.535542	0	0	0.519947	0.428075	0	0	0.382387	0.489918	0	0	0	0	0.27343	0.742799	0.303612
ODF3L2	0	0	0	0	0	0	0	0	0.00442879	0	0	0	0	0	0.00584794	0	0	0	0	0	0	0.0142096	0	0	0	0	0	0	0	0	0	0	0	0	0	0.00444856	0	0	0	0	0.0183041	0	0	0	0	0.0094612	0.00636785	0.0194448
MADCAM1	0	0.0580284	0	0	0.305804	0	0	0	0.0885916	0	0	0	0.104431	0.158926	0.0975393	0.0339342	0	0.109111	0	0.0548085	0.160161	0.141272	0.0418943	0.136456	0	0	0	0	0	0	0.0574384	0.0400567	0.0706209	0	0	0.0503106	0.165472	0	0	0	0.0705793	0	0	0	0	0.186094	0.0677957	0.148151
TPGS1	0	0	0	0	0	0	0.177013	0	0.0607461	0	0	0.076601	0	0	0.0791131	0	0	0.0966495	0	0.0752444	0	0.0436489	0	0.0339929	0	0	0	0	0	0	0.121272	0.125868	0.0711303	0	0	0.0716384	0.0492944	0	0	0	0.0502525	0	0	0	0	0.0588442	0.0586205	0.0915593
CDC34	0	0.243504	0	0	0	0	0.140597	0.103488	0.115253	0	0	0.160978	0.132608	0.143768	0.120692	0.370589	0	0.12347	0	0.091223	0	0.0534476	0.237679	0.170376	0	0	0	0	0	0	0.0616656	0.167706	0.0914642	0	0	0.0947416	0.0745964	0	0	0.0752224	0.0907256	0	0	0	0	0.223735	0.0776918	0.140039
GZMM	0	0	0	0	0	0	0	0	0	0	0	0	0	0	0.00431532	0	0	0	0	0	0	0.00260077	0.0653282	0	0	0	0	0	0	0	0	0	0	0	0	0.0119983	0.0488464	0	0	0	0	0	0	0	0	0.0201141	0.00328144	0.0547571
BSG	0	0.255164	0	0	0.478369	0	0.964417	0.257501	0.420788	0	0	0.193351	0.638073	0.309018	0.326054	0.336869	0	0.353022	0	0.393547	0.179372	0.286521	0.299306	0.398942	0	0	0	0	0	0	0.710515	0.297248	0.516271	0	0	0.349327	0.590302	0	0	0.386289	0.251207	0	0	0	0	0.66524	0.391139	0.720706
HCN2	0	0.485966	0	0	0.157047	0	0.220305	0.0933869	0.224768	0	0	0.108678	0.338203	0.0671643	0.193088	0.312562	0	0.0977407	0	0.188811	0.416195	0.166345	0.162762	0.0874562	0	0	0	0	0	0	0.343286	0.154231	0.162279	0	0	0.181813	0.167384	0	0	0.119179	0.127878	0	0	0	0	0.32894	0.215344	0.453736
POLRMT	0	0.068673	0	0	0	0	0.0308048	0.171711	0.0625257	0	0	0.168187	0.0447466	0	0.0746868	0.0262615	0	0.0276373	0	0.0958609	0	0.0494712	0.0459871	0.0709147	0	0	0	0	0	0	0.0601658	0.0375483	0.0670246	0	0	0.0360607	0.104819	0	0	0.0971232	0.0461338	0	0	0	0	0.0288796	0.0666878	0.0291777
FGF22	0	0	0	0	0.128921	0	0.0754935	0.0719316	0.174695	0	0	0.0946969	0.174311	0.117355	0.135325	0.219976	0	0.127647	0	0.0798235	0.183021	0.205537	0.13436	0.11563	0	0	0	0	0	0	0.0302926	0.151486	0.103473	0	0	0.0982292	0	0	0	0.0752224	0.103508	0	0	0	0	0.172984	0.15799	0.0442925
RNF126	0	0.190072	0	0	0	0	0.282904	0.0933869	0.16025	0	0	0.0246993	0	0.0845334	0.170965	0.0339342	0	0.0979885	0	0.0837118	0	0.168105	0	0.0565689	0	0	0	0	0	0	0.125766	0.141152	0.131961	0	0	0.118325	0.137308	0	0	0.104392	0.0995824	0	0	0	0	0.274549	0.140018	0.1504
FSTL3	0	0	0	0	0.128921	0	0.0897914	0.135312	0.194925	0	0	0.185653	0.102167	0.207014	0.150285	0.0816945	0	0.0574122	0	0.150302	0.0862557	0.0575134	0.062881	0.0321745	0	0	0	0	0	0	0.272344	0.0925647	0.174448	0	0	0.111094	0.0759686	0	0	0	0.13305	0	0	0	0	0.231517	0.108282	0.0489393
PRSS57	0	0	0	0	0	0	0	0	0	0	0	0	0	0	0.00717328	0	0	0	0	0	0	0	0.0418943	0	0	0	0	0	0	0	0	0	0	0	0	0.00473512	0	0	0	0	0.00266002	0	0	0	0	0.00794584	0.000437077	0.00764844
PALM	0	0.439533	0	0	0.462851	0	0.621374	0.669398	0.689649	0	0	0.459989	0.513842	0.770013	0.567336	0.559306	0	0.58136	0	0.608105	0.30977	0.594045	0.465173	0.792875	0	0	0	0	0	0	0.491165	0.774816	0.54458	0	0	0.530966	0.521395	0	0	0.250691	0.554883	0	0	0	0	0.834128	0.869794	0.548944
MISP	0	0	0	0	0	0	0	0	0.00882133	0	0	0	0	0	0.00348476	0	0	0	0	0	0	0.0122517	0	0	0	0	0	0	0	0	0	0	0	0	0	0	0	0	0	0	0	0	0	0	0	0.00878025	0.00486148	0.0558137
PTBP1	0	0.110557	0	0	0	0	0.153089	0.28796	0.167275	0	0	0.0707219	0.435467	0.324369	0.197481	0.115715	0	0.0781073	0	0.205834	0.118894	0.163073	0.0209867	0.136714	0	0	0	0	0	0	0.0758185	0.185048	0.117877	0	0	0.13312	0.210553	0	0	0.136507	0.128901	0	0	0	0	0.130978	0.138568	0.101917
PLPPR3	0	0	0	0	0	0	0.20276	0.169884	0.154486	0	0	0.0946969	0.285271	0.246351	0.0994872	0.184014	0	0.0939277	0	0.179897	0.0641224	0.123454	0.174572	0.120544	0	0	0	0	0	0	0.0679757	0.179263	0.0993517	0	0	0.0985316	0.149362	0	0	0.183864	0.130275	0	0	0	0	0.0692415	0.124009	0.0830115
AZU1	0	0.145436	0	0	0	0	0	0	0.0551628	0	0	0	0.0596842	0.151698	0.028929	0	0	0.0155969	0	0.0961777	0.0641224	0.0379875	0	0.0573454	0	0	0	0	0	0	0	0.0175812	0.0453699	0	0	0.0407304	0.112266	0	0	0	0.0285628	0	0	0	0	0.0215515	0.0339912	0.0235305
PRTN3	0	0.0525291	0	0	0.157047	0	0	0	0.0200983	0	0	0.0946969	0.121235	0	0.00464625	0	0	0.0176397	0	0.0317244	0.106183	0.0105512	0	0.0230969	0	0	0	0	0	0	0	0	0.0247249	0	0	0.0138814	0	0	0	0	0.00457607	0	0	0	0	0.00862431	0.0185202	0.0212812
ELANE	0	0	0	0	0	0	0	0	0	0	0	0	0	0.0845334	0.00605205	0	0	0	0	0.0195854	0	0	0	0	0	0	0	0	0	0	0	0	0	0	0	0.00229329	0	0	0	0	0.00291575	0	0	0	0	0.00407607	0.00326617	0.0152047
CFD	0	0	0	0	0	0	0	0	0.0173341	0	0	0	0	0	0.00199928	0	0	0	0	0	0	0.00912794	0.0702735	0	0	0	0	0	0	0	0	0	0.0147057	0	0	0.0215196	0	0	0	0	0.00661665	0	0	0	0	0.027208	0.0077605	0.0099373
MED16	0	0.118189	0	0	0	0	0.0849593	0	0.102198	0	0	0	0.118191	0.274178	0.104473	0	0	0.0775196	0	0.11358	0.178532	0.0749509	0	0.0428699	0	0	0	0	0	0	0.124841	0.209574	0.130976	0	0	0.0165576	0	0	0	0.0971232	0.0808781	0	0	0	0	0.105101	0.101972	0.0714615
R3HDM4	0	0.072703	0	0	0	0	0.170888	0.191339	0.0993201	0	0	0.100696	0.0520441	0.158926	0.0820745	0.0339342	0	0.0749256	0	0.0360424	0.239769	0.0700838	0.0209867	0.084099	0	0	0	0	0	0	0	0.230832	0.0870402	0	0	0.0834226	0.179067	0	0	0.0677619	0.0431567	0	0	0	0	0.149811	0.0652017	0.0872975
KISS1R	0	0	0	0	0.128921	0	0	0	0.0306168	0	0	0	0	0	0.0143326	0.0692489	0	0.0404385	0	0	0	0.00758029	0	0	0	0	0	0	0	0	0.0267223	0.0101589	0.00657943	0	0	0.00638946	0	0	0	0.060634	0.00302618	0	0	0	0	0.0553819	0.00403117	0.0240659
ARID3A	0	0.260383	0	0	0	0	0.157226	0.165318	0.2687	0	0	0.338053	0.102024	0.372264	0.330639	0.352161	0	0.206562	0	0.163098	0.243495	0.332809	0.193954	0.287253	0	0	0	0	0	0	0.294192	0.184431	0.224603	0	0	0.310741	0.232568	0	0	0.222378	0.215617	0	0	0	0	0.522338	0.299967	0.415374
WDR18	0	0.24368	0	0	0	0	0.116332	0.221861	0.121107	0	0	0	0.0818432	0.158926	0.134396	0.139594	0	0.0888031	0	0.0515941	0.161917	0.0443863	0	0.0956515	0	0	0	0	0	0	0.0413109	0.204023	0.131396	0	0	0.0689678	0.0781885	0	0	0.0788327	0.122589	0	0	0	0	0.0684914	0.115872	0.0634366
GRIN3B	0	0	0	0	0	0	0	0	0.00367743	0	0	0	0	0	0	0	0	0	0	0	0	0	0	0	0	0	0	0	0	0	0	0	0	0	0	0	0	0	0	0	0	0	0	0	0	0	0.00310721	0.0305872
TMEM259	0	0.151498	0	0	0.285968	0	0.397599	0.632637	0.515268	0	0	0.454423	0.427241	1.14802	0.52199	0.362033	0	0.612403	0	0.75468	0.341497	0.319519	0.384646	0.601325	0	0	0	0	0	0	0.321591	0.35091	0.348369	0	0	0.490082	0.314345	0	0	0.510692	0.40473	0	0	0	0	0.350036	0.56392	0.231621
CNN2	0	0	0	0	0	0	0	0	0.00609985	0	0	0	0	0	0.00130023	0	0	0	0	0	0	0	0	0	0	0	0	0	0	0	0	0	0	0	0	0	0	0	0	0	0	0	0	0	0	0	0.000204601	0.0098338
ABCA7	0	0.54038	0	0	0.574079	0	0.464522	0.18729	0.347027	0	0	0.231748	0.342675	0.241853	0.494254	0.593401	0	0.35832	0	0.439758	0.614237	0.383153	0.132026	0.263015	0	0	0	0	0	0	0.76394	0.729687	0.456948	0	0	0.333098	0.810319	0	0	0.451663	0.401219	0	0	0	0	0.105832	0.5272	0.176209
ARHGAP45	0	0	0	0	0	0	0	0	0.00899491	0	0	0	0	0	0.00826802	0	0	0.00795512	0	0	0	0.00314151	0	0	0	0	0	0	0	0	0	0	0.0261799	0	0	0.00714487	0	0	0	0	0.00589265	0	0	0	0	0.00224661	0.0126883	0.0186851
POLR2E	0	0.0248007	0	0	0	0	0.125579	0.0979523	0.129029	0	0	0.0246993	0.262621	0.622513	0.127186	0.188274	0	0.0778409	0	0.080217	0	0.0920763	0.132302	0.089341	0	0	0	0	0	0	0.237748	0.0800285	0.0998717	0	0	0.0530146	0.10014	0	0	0	0.0545355	0	0	0	0	0.125715	0.105044	0.181137
GPX4	0	0.0248007	0	0	0.305804	0	0.413467	0.169884	0.250364	0	0	0.165419	0.43239	0.690525	0.228842	0.122894	0	0.179061	0	0.225839	0.118384	0.137959	0.0459871	0.156005	0	0	0	0	0	0	0.229459	0.345059	0.17924	0	0	0.124564	0.298093	0	0	0.104392	0.203426	0	0	0	0	0.247798	0.132257	0.184323
SBNO2	0	0.125495	0	0	0.157047	0	0.161394	0	0.102511	0	0	0.0798835	0.210057	0	0.0691621	0.0267572	0	0.0551583	0	0.0818149	0.0555096	0.0658504	0	0.0299179	0	0	0	0	0	0	0.0647787	0.0294598	0.0479221	0	0	0.0462638	0.0466856	0	0	0.060634	0.0303373	0	0	0	0	0.0710135	0.117158	0.228747
STK11	0	0.150063	0	0	0	0	0.122493	0.328479	0.237035	0	0	0.243578	0.355132	0.0980855	0.197816	0	0	0.0959344	0	0.223303	0.452644	0.163165	0	0.235818	0	0	0	0	0	0	0.378583	0.22794	0.203635	0	0	0.12029	0.189888	0	0	0.355084	0.0999512	0	0	0	0	0.167735	0.189659	0.29017
CBARP	0	0.204636	0	0	0.276674	0	0.0780893	0.247578	0.27031	0	0	0	0.348225	0.531189	0.192426	0.309739	0	0.113066	0	0.131462	0.319473	0.046471	0	0.183167	0	0	0	0	0	0	0.0299909	0.256872	0.166253	0	0	0.134252	0	0	0	0.229829	0.183992	0	0	0	0	0.233991	0.235567	0.0556254
ATP5F1D	0	0.165775	0	0	0.128921	0	0.412004	0.221861	0.209434	0	0	0.0707219	0.101534	0.310623	0.178078	0.0881817	0	0.137158	0	0.0963636	0.195174	0.125396	0.0640862	0.163512	0	0	0	0	0	0	0.232816	0.30166	0.170618	0	0	0.118506	0.0804159	0	0	0.333917	0.157721	0	0	0	0	0.219729	0.132832	0.159831
MIDN	0	0.116333	0	0	0	0	0.0834814	0	0.126421	0	0	0.0876042	0.0520441	0	0.13267	0.0807212	0	0.0727974	0	0.271186	0.331266	0.0582728	0.365229	0.175372	0	0	0	0	0	0	0	0.114184	0.0797217	0	0	0.14767	0	0	0	0.199013	0.112694	0	0	0	0	0.149438	0.105691	0.409398
CIRBP	0	0.603994	0	0	0.910724	0	0.570919	0.819881	0.754517	0	0	0.466529	0.679404	0.665913	0.689843	0.409523	0	0.440898	0	0.872298	0.822944	0.685354	0.474734	0.664527	0	0	0	0	0	0	0.445027	0.517267	0.615595	0	0	0.520749	0.234026	0	0	0.404355	0.452326	0	0	0	0	0.39233	0.640321	0.191127
EFNA2	0	0	0	0	0	0	0	0.0719316	0.00739249	0	0	0	0	0	0.00136309	0	0	0	0	0	0	0	0	0.0129693	0	0	0	0	0	0	0	0	0.00803647	0	0	0	0	0	0	0	0.00485411	0	0	0	0	0.00657888	0.00563533	0.150239
NDUFS7	0	0.126701	0	0	0.157047	0	0.456769	0.0979523	0.238156	0	0	0	0.184945	0.182619	0.191378	0.18951	0	0.105799	0	0.169937	0.138603	0.174179	0.148052	0.154577	0	0	0	0	0	0	0.279094	0.463176	0.244365	0	0	0.159176	0.261428	0	0	0.125254	0.121337	0	0	0	0	0.14941	0.134065	0.164646
GAMT	0	0.125232	0	0	0.128921	0	0.386288	0.247578	0.160015	0	0	0.0246993	0	0.0980855	0.12915	0.285926	0	0.138695	0	0.251777	0.0641224	0.135333	0	0.118945	0	0	0	0	0	0	0.151915	0.0303328	0.170286	0	0	0.0895855	0.0305475	0	0	0.125254	0.123131	0	0	0	0	0.11021	0.119399	0.114587
DAZAP1	0	0.472218	0	0	0	0	0.42914	0.426643	0.338756	0	0	0.258591	0.0494899	0.297409	0.291728	0.235413	0	0.199563	0	0.229956	0.291375	0.34638	0.316778	0.325604	0	0	0	0	0	0	0.393788	0.289383	0.293104	0	0	0.273608	0.466083	0	0	0.307667	0.219767	0	0	0	0	0.331516	0.295805	0.423305
RPS15	0	0.0248007	0	0	0	0	0.485327	0.408911	0.250601	0	0	0.0889763	0.101534	0.56766	0.247868	0.207662	0	0.271297	0	0.329849	0.111243	0.121785	0.128614	0.273808	0	0	0	0	0	0	0.220433	0.28528	0.250025	0	0	0.0800441	0.308908	0	0	0.363678	0.274786	0	0	0	0	0.190165	0.125983	0.230248
APC2	0	0.554486	0	0	0.433721	0	0.325052	0.457954	0.454277	0	0	0.121091	0.47328	0.256573	0.519111	0.579383	0	0.317171	0	0.404674	0.366752	0.336654	0.401548	0.332837	0	0	0	0	0	0	0.523622	0.250881	0.394174	0	0	0.470977	0.29039	0	0	0.165026	0.460153	0	0	0	0	0.352649	0.593069	0.376105
C19orf25	0	0.130762	0	0	0.157047	0	0.191476	0.0633809	0.213764	0	0	0	0.233538	0.201888	0.169316	0.159298	0	0.133625	0	0.139539	0.106183	0.202763	0.104328	0.0465509	0	0	0	0	0	0	0.159678	0.0786307	0.143029	0	0	0.169657	0.0370988	0	0	0.201516	0.126002	0	0	0	0	0.170489	0.224746	0.644271
PCSK4	0	0.072703	0	0	0	0	0.121044	0	0.0696051	0	0	0.0246993	0.104578	0	0.0984137	0.16233	0	0.0956401	0	0.0926672	0	0.0459409	0.0317914	0.0683778	0	0	0	0	0	0	0.212897	0.122761	0.103962	0	0	0.0652765	0.159372	0	0	0.0677619	0.0679168	0	0	0	0	0.0145414	0.0858901	0.0768807
REEP6	0	0	0	0	0	0	0.0822112	0	0.00721741	0	0	0	0	0	0.0283269	0	0	0.0214443	0	0.0160831	0	0	0.100205	0	0	0	0	0	0	0	0.0213361	0.0555095	0.0256468	0	0	0.00604792	0	0	0	0	0.00729539	0	0	0	0	0.00195599	0.0106277	0.0134057
ADAMTSL5	0	0	0	0	0	0	0	0	0.00276345	0	0	0	0	0	0.000940411	0	0	0	0	0	0	0.0105694	0	0	0	0	0	0	0	0	0	0	0	0	0	0	0	0	0	0	0	0	0	0	0	0	0.00131543	0.00260026
PLK5	0	0	0	0	0.305804	0	0.103095	0.0719316	0.0428173	0	0	0.0246993	0	0.158926	0.0952945	0.191071	0	0.0737834	0	0.101104	0	0.0813859	0	0.0402008	0	0	0	0	0	0	0.0759157	0.20644	0.130207	0	0	0.0769739	0.0762801	0	0	0	0.0492768	0	0	0	0	0.0514433	0.0656941	0.261754
MEX3D	0	0.0525291	0	0	0	0	0.0617213	0	0.0346667	0	0	0	0	0	0.0231617	0.0411125	0	0.0304523	0	0.0183518	0	0.0119603	0	0.0247374	0	0	0	0	0	0	0.0260173	0	0	0	0	0.00654854	0	0	0	0	0.00659583	0	0	0	0	0.0323666	0.0239383	0.0419162
MBD3	0	0.207815	0	0	0.321322	0	0.267943	0	0.120666	0	0	0.138213	0.118719	0	0.145904	0.157323	0	0.135431	0	0.202511	0.118384	0.0337429	0.0754496	0.0513288	0	0	0	0	0	0	0.0623383	0.288484	0.168071	0	0	0.0798983	0.0924502	0	0	0.0788327	0.142832	0	0	0	0	0.101807	0.146487	0.118988
AC005943.1	0	0	0	0	0	0	0.0222761	0	0.0214912	0	0	0	0	0	0.0188117	0	0	0	0	0.0180463	0	0.0113827	0	0.00510927	0	0	0	0	0	0	0	0.0101589	0.0210615	0	0	0.00924053	0.0697146	0	0	0	0.0032985	0	0	0	0	0.0410835	0.0198576	0.0402327
UQCR11	0	0	0	0	0	0	0	0	0.00909986	0	0	0	0.151257	0	0.00535436	0	0	0	0	0	0	0	0	0	0	0	0	0	0	0	0	0	0	0	0	0	0	0	0	0	0.00356124	0	0	0	0	0	0.000942849	0.00259576
TCF3	0	0	0	0	0	0	0.0349859	0	0.0739647	0	0	0.0546731	0.0783031	0	0.0521223	0.155229	0	0.0435787	0	0.0860934	0	0.0904067	0.125022	0.0494856	0	0	0	0	0	0	0.0924388	0.0738192	0.0214785	0	0	0.0545261	0	0	0	0	0.0440346	0	0	0	0	0.091231	0.146208	0.0502182
ONECUT3	0	0	0	0	0	0	0	0	0.00191659	0	0	0	0	0	0.00114079	0	0	0	0	0	0	0	0	0	0	0	0	0	0	0	0	0	0	0	0	0	0	0	0	0	0	0	0	0	0	0.00170655	0.00163526	0.00713132
ATP8B3	0	0	0	0	0	0	0	0	0.00309186	0	0	0	0	0	0.00710566	0	0	0	0	0	0	0	0	0	0	0	0	0	0	0	0	0	0	0	0	0	0	0	0	0	0.00201468	0	0	0	0	0.00340649	0.00231708	0.027709
REXO1	0	0.0828291	0	0	0.381678	0	0.0839441	0.194573	0.26822	0	0	0.0707219	0.239016	0.0845334	0.224095	0.212305	0	0.16023	0	0.24107	0.118384	0.159638	0.0636168	0.278944	0	0	0	0	0	0	0.114402	0.230824	0.167337	0	0	0.148135	0.144658	0	0	0.0576748	0.184567	0	0	0	0	0.27921	0.253728	0.243389
KLF16	0	0	0	0	0.252757	0	0.0939638	0.161333	0.0470797	0	0	0.0460227	0.0494899	0.207014	0.0762808	0	0	0.0644019	0	0.0703609	0	0.0143001	0.122397	0.0148185	0	0	0	0	0	0	0.0746203	0.0496819	0.0348967	0	0	0.0303501	0	0	0	0.104392	0.0274344	0	0	0	0	0.0529007	0.0450228	0.0960451
ABHD17A	0	0.465569	0	0	0.370605	0	0.0981281	0.236202	0.290561	0	0	0.238398	0.138774	0.330884	0.284427	0.110116	0	0.2855	0	0.321318	0.387877	0.21984	0.0505407	0.122068	0	0	0	0	0	0	0.192458	0.163534	0.244801	0	0	0.148546	0.128468	0	0	0.189807	0.181419	0	0	0	0	0.287594	0.252763	0.132863
SCAMP4	0	0.147438	0	0	0	0	0.105952	0.0933869	0.0954415	0	0	0.146164	0.0967906	0	0.138154	0.168109	0	0.143604	0	0.161225	0	0.0710548	0.17875	0.0877246	0	0	0	0	0	0	0.145048	0.0963256	0.0641015	0	0	0.0420805	0.0851387	0	0	0.0971232	0.0521995	0	0	0	0	0.111616	0.0860677	0.0337221
CSNK1G2	0	0.153487	0	0	0.128921	0	0.285155	0.507451	0.243495	0	0	0.266184	0.205076	0.301211	0.250732	0.325449	0	0.269548	0	0.273018	0.259951	0.292318	0.285299	0.206416	0	0	0	0	0	0	0.275615	0.159761	0.229713	0	0	0.17782	0.400011	0	0	0.21947	0.203453	0	0	0	0	0.399222	0.410789	0.247363
BTBD2	0	0.1709	0	0	0.305804	0	0.457585	0.548927	0.373662	0	0	0.283298	0.314462	0	0.379515	0.234008	0	0.324999	0	0.381801	0	0.383514	0.464549	0.200478	0	0	0	0	0	0	0.365959	0.254255	0.403685	0	0	0.28349	0.540409	0	0	0.378649	0.251762	0	0	0	0	0.206254	0.42198	0.676428
MKNK2	0	0	0	0	0	0	0.337482	0.096621	0.0865759	0	0	0.185279	0.102024	0.0671643	0.0813686	0.0339342	0	0.0877985	0	0.0363567	0	0.102173	0.0852468	0.0430247	0	0	0	0	0	0	0.0685161	0.0538127	0.097662	0	0	0.0991948	0.0793939	0	0	0.30883	0.0517911	0	0	0	0	0.223111	0.0524225	0.532168
MOB3A	0	0	0	0	0	0	0.145217	0.195841	0.195902	0	0	0.244683	0.27149	0.274178	0.179531	0.12965	0	0.330705	0	0.217132	0.106407	0.186971	0.150456	0.316978	0	0	0	0	0	0	0.117042	0.177163	0.183606	0	0	0.144477	0.38029	0	0	0.220206	0.15862	0	0	0	0	0.193042	0.259697	0.218838
IZUMO4	0	0.0632296	0	0	0	0	0.0491086	0.103488	0.0571731	0	0	0	0.0574205	0	0.0264901	0.0262615	0	0.0088996	0	0.121309	0.24712	0.0243457	0	0.00886432	0	0	0	0	0	0	0.10952	0.0837415	0.089369	0	0	0.0183248	0.0305475	0	0	0	0.0267203	0	0	0	0	0.0256436	0.0471866	0.00934919
AP3D1	0	0.716256	0	0	0.285968	0	0.369931	0.630223	0.397174	0	0	0.562122	0.185256	0.241853	0.495455	0.433709	0	0.326433	0	0.443552	0.263239	0.50883	0.36161	0.489682	0	0	0	0	0	0	0.549149	0.511988	0.50616	0	0	0.401038	0.704414	0	0	0.255687	0.336082	0	0	0	0	0.405238	0.617437	0.441276
DOT1L	0	0.0525291	0	0	0	0	0.0614161	0.2752	0.253794	0	0	0.201118	0.25518	0.31954	0.196214	0.325276	0	0.143569	0	0.152454	0.0506735	0.153501	0.139701	0.158044	0	0	0	0	0	0	0.272214	0.18401	0.213387	0	0	0.161843	0.316092	0	0	0.194402	0.168542	0	0	0	0	0.295558	0.245641	0.126756
PLEKHJ1	0	0.137543	0	0	0.252757	0	0.106701	0.122189	0.144948	0	0	0.0246993	0.33747	0.32463	0.0938105	0.145309	0	0.0493136	0	0.128619	0.218822	0.0838856	0.0317914	0.0728921	0	0	0	0	0	0	0.212643	0.0404601	0.137314	0	0	0.0717112	0.0793939	0	0	0	0.070975	0	0	0	0	0.0779434	0.0867988	0.044838
SF3A2	0	0	0	0	0.128921	0	0.182004	0	0.0808006	0	0	0.0888869	0.141974	0.117355	0.0776942	0.070044	0	0.113419	0	0.0979039	0	0.0459085	0.150456	0.0536443	0	0	0	0	0	0	0.188224	0.0776057	0.104577	0	0	0.0502676	0.0886294	0	0	0	0.0514489	0	0	0	0	0.110985	0.0736603	0.182197
AMH	0	0.0580284	0	0	0	0	0.0470163	0.0979523	0.0351978	0	0	0	0	0	0.059746	0	0	0.0193001	0	0	0	0.0272125	0.0317914	0	0	0	0	0	0	0	0.0152972	0.0961573	0.0564021	0	0	0.0188193	0.0613928	0	0	0	0.0160618	0	0	0	0	0.0182923	0.0191272	0.0195417
JSRP1	0	0.0525291	0	0	0	0	0	0	0.044837	0	0	0	0	0	0.0139502	0.0606914	0	0	0	0.0267009	0	0.0531856	0	0.0577492	0	0	0	0	0	0	0.0428407	0	0.0237725	0	0	0.033212	0	0	0	0	0.0308376	0	0	0	0	0.0131179	0.0281885	0.0471061
AC005258.1	0	0.125495	0	0	0	0	0	0.096621	0.0328399	0	0	0.076601	0	0.0671643	0.0812509	0	0	0.115764	0	0.0933507	0.123022	0.0929598	0.0583109	0.0390042	0	0	0	0	0	0	0.0413409	0.180085	0.00322286	0	0	0.0253838	0	0	0	0	0.0191904	0	0	0	0	0.0934429	0.0457843	0.305234
PEAK3	0	0	0	0	0	0	0	0	0.00412523	0	0	0	0	0	0.0043529	0	0	0.00855163	0	0	0	0	0	0	0	0	0	0	0	0	0	0	0	0	0	0.00790972	0	0	0	0	0	0	0	0	0	0.0103648	0.00102875	0.014971
LINGO3	0	0	0	0	0	0	0	0	0.0137376	0	0	0	0	0	0.00656356	0	0	0	0	0	0	0	0	0	0	0	0	0	0	0	0	0	0.0203329	0	0	0	0.0370988	0	0	0	0.000898915	0	0	0	0	0.0225956	0.013754	0.0119711
LSM7	0	0.0525291	0	0	0.252757	0	0.1432	0	0.130678	0	0	0	0.029309	0.0845334	0.0731467	0.27528	0	0.0469306	0	0.145536	0.0506735	0.0608118	0	0.126615	0	0	0	0	0	0	0.195978	0.178335	0.06957	0	0	0.0375118	0.164958	0	0	0.0576748	0.0441688	0	0	0	0	0.060381	0.0618098	0.129614
SPPL2B	0	0.693688	0	0	0.60729	0	0.294758	0.404346	0.371403	0	0	0.239952	0.415098	0.248139	0.452486	0.387239	0	0.356098	0	0.465517	0.453121	0.405354	0.329753	0.227375	0	0	0	0	0	0	0.387992	0.475915	0.356375	0	0	0.252326	0.21607	0	0	0.296136	0.340361	0	0	0	0	0.268403	0.512272	0.143075
TMPRSS9	0	0.0580284	0	0	0	0	0	0	0.0327225	0	0	0.090513	0	0	0.0453732	0.0785102	0	0.0240448	0	0.0169641	0	0.0168831	0	0	0	0	0	0	0	0	0.0743745	0.0345016	0.037445	0	0	0.00608717	0.0631768	0	0	0.0788327	0.0215033	0	0	0	0	0.035383	0.0414469	0.313463
TIMM13	0	0.0248007	0	0	0	0	0.100265	0	0.0933145	0	0	0.219051	0	0	0.0836415	0.112907	0	0.0421518	0	0.179974	0	0.0851799	0	0.0560165	0	0	0	0	0	0	0.0587399	0.0944634	0.0904679	0	0	0.0575261	0.0254526	0	0	0.0752224	0.0498315	0	0	0	0	0.0449243	0.0668771	0.0634362
LMNB2	0	0.118371	0	0	0	0	0.0649918	0	0.0682579	0	0	0	0	0	0.0502504	0.0455059	0	0.0196624	0	0.0285807	0.0555096	0.0712383	0	0.0746563	0	0	0	0	0	0	0.0903081	0.112927	0.0640667	0	0	0.0280618	0.131803	0	0	0	0.0504904	0	0	0	0	0.0846741	0.0641082	0.0783288
GADD45B	0	0	0	0	0	0	0	0	0.03004	0	0	0	0.0494899	0.158926	0.00638324	0.0267572	0	0.0111679	0	0.0116166	0.0506735	0.0108078	0	0.00510927	0	0	0	0	0	0	0.0680758	0	0.00727775	0	0	0.015639	0	0	0	0	0.00700762	0	0	0	0	0.0484003	0.0150356	0.0723025
GNG7	0	0.451717	0	0	0	0	0.556223	0.594409	0.467941	0	0	0.413713	0.580687	0.143768	0.533454	0.399706	0	0.308388	0	0.378692	0.189501	0.401355	0.522091	0.43765	0	0	0	0	0	0	0.339409	0.2378	0.516602	0	0	0.384739	0.473201	0	0	0.340143	0.421799	0	0	0	0	0.278893	0.690171	1.46232
DIRAS1	0	0.202144	0	0	0.305804	0	0.406735	0	0.188848	0	0	0.0641876	0.335372	0.249783	0.184461	0.161194	0	0.0901914	0	0.107174	0.118894	0.0691138	0.117515	0.159109	0	0	0	0	0	0	0.239361	0.110196	0.214411	0	0	0.0997121	0.201908	0	0	0.139971	0.103273	0	0	0	0	0.30896	0.0509668	0.170883
AC006538.2	0	0.0525291	0	0	0	0	0	0	0.00181612	0	0	0	0.101739	0	0	0	0	0	0	0.00630085	0	0.0130657	0.0317914	0	0	0	0	0	0	0	0.0188249	0	0.0143299	0	0	0.00546004	0	0	0	0	0.00921071	0	0	0	0	0.0153347	0.0126694	0.0541895
SGTA	0	0.0828291	0	0	0.305804	0	0.44774	0.286947	0.185967	0	0	0.171214	0.110165	0.531189	0.196594	0	0	0.155492	0	0.176755	0.0557339	0.147409	0.206508	0.152238	0	0	0	0	0	0	0.29558	0.162335	0.21145	0	0	0.170507	0.148986	0	0	0	0.146171	0	0	0	0	0.212247	0.174427	0.385989
THOP1	0	0.145436	0	0	0.128921	0	0.242187	0.122189	0.254906	0	0	0.0793723	0.195848	0.23077	0.201397	0.279788	0	0.179325	0	0.225718	0.0885338	0.160032	0.14885	0.0725613	0	0	0	0	0	0	0.277532	0.288956	0.276413	0	0	0.163318	0.42387	0	0	0.201516	0.174041	0	0	0	0	0.206286	0.238362	0.267062
ZNF554	0	0.072703	0	0	0	0	0.0812185	0	0.070697	0	0	0	0.0447466	0.151698	0.0520671	0.0364809	0	0.0215003	0	0.082698	0.0506735	0.06058	0.0209867	0.0278176	0	0	0	0	0	0	0.0550473	0.0887063	0.0554528	0	0	0.0512992	0	0	0	0	0.037069	0	0	0	0	0.0345152	0.0414781	0.0240069
ZNF555	0	0.072703	0	0	0.157047	0	0.0158832	0	0.109044	0	0	0.0889763	0.0494899	0.182619	0.0923533	0.0530187	0	0.0853536	0	0.0502403	0.0641224	0.145572	0.113422	0.133726	0	0	0	0	0	0	0.195903	0.100226	0.0418241	0	0	0.181134	0	0	0	0.181043	0.0697763	0	0	0	0	0.0871626	0.0593433	0.173927
ZNF556	0	0	0	0	0	0	0	0	0.0166576	0	0	0	0	0	0.0116591	0.0275523	0	0.0166491	0	0.0136993	0	0.0317734	0.0971196	0	0	0	0	0	0	0	0.0142539	0	0.0362269	0	0	0	0	0	0	0.0946206	0.00943021	0	0	0	0	0.0121583	0.0186757	0.0468034
ZNF57	0	0	0	0	0	0	0	0	0.0252733	0	0	0.0246993	0	0	0.034287	0	0	0.0335475	0	0.023265	0	0.0228576	0.0669738	0.00595414	0	0	0	0	0	0	0.0451305	0	0.00475	0	0	0.0431319	0	0	0	0	0.00874116	0	0	0	0	0.0141325	0.0147744	0.0747911
ZNF77	0	0.0525291	0	0	0.128921	0	0	0	0.0552758	0	0	0.0641876	0	0.158926	0.0579187	0.0262615	0	0.0661665	0	0.0357831	0	0.0472827	0.0459871	0.08681	0	0	0	0	0	0	0.102548	0.0303328	0.0128832	0	0	0.0329197	0.13077	0	0	0.0788327	0.0313949	0	0	0	0	0.0594921	0.0467747	0.0655855
TLE6	0	0	0	0	0	0	0	0.0719316	0.0134857	0	0	0	0	0	0.00256653	0	0	0.0219733	0	0.013387	0	0.00225982	0	0.00595414	0	0	0	0	0	0	0.0260173	0	0	0	0	0.00283129	0	0	0	0	0.00857951	0	0	0	0	0.00540507	0.0109946	0.0298229
TLE2	0	0.394289	0	0	0.157047	0	0.0729487	0.0933869	0.111242	0	0	0.238706	0.347573	0.0845334	0.199388	0.0267572	0	0.250037	0	0.238752	0.0862557	0.109415	0.157106	0.0402514	0	0	0	0	0	0	0.284611	0.251838	0.155574	0	0	0.168233	0.0625513	0	0	0.0788327	0.0760592	0	0	0	0	0.0476316	0.0975105	0.223254
GNA11	0	0.295732	0	0	0	0	0.385188	0.272041	0.232042	0	0	0.0444903	0.279935	0.408902	0.23036	0	0	0.201667	0	0.267266	0.317963	0.205895	0.130019	0.12717	0	0	0	0	0	0	0.216091	0.19829	0.168184	0	0	0.164491	0.238997	0	0	0.060634	0.124691	0	0	0	0	0.192821	0.187662	0.369589
GNA15	0	0	0	0	0	0	0	0	0.0307876	0	0	0	0.0447466	0.151698	0.0339564	0	0	0	0	0.0116552	0	0.0157472	0.334225	0.0288836	0	0	0	0	0	0	0.0430897	0	0.0156877	0	0	0.0326595	0	0	0	0	0.0313524	0	0	0	0	0.00195599	0.0168992	0.058301
S1PR4	0	0	0	0	0	0	0	0	0	0	0	0	0	0	0.0015292	0	0	0	0	0	0	0	0	0	0	0	0	0	0	0	0	0	0	0	0	0	0	0	0	0	0	0	0	0	0	0	0.00139908	0.00137466
NCLN	0	0.337119	0	0	0	0	0.174518	0.602317	0.285289	0	0	0.0876042	0.31166	0.316369	0.331261	0.129504	0	0.266808	0	0.258432	0.229205	0.228483	0.183759	0.191023	0	0	0	0	0	0	0.107736	0.29428	0.130419	0	0	0.185532	0.383459	0	0	0.164885	0.167755	0	0	0	0	0.277071	0.337889	0.155734
CELF5	0	1.14474	0	0	1.45064	0	1.64443	1.66917	1.57007	0	0	1.38911	1.31287	1.48133	1.33818	1.53759	0	1.39939	0	1.40708	1.27472	1.42813	1.28078	1.82611	0	0	0	0	0	0	0.979677	1.18839	1.27001	0	0	1.48197	1.44878	0	0	1.18366	1.63106	0	0	0	0	1.607	1.79582	1.91064
NFIC	0	0.666867	0	0	0.904279	0	0.638836	0.668097	0.689728	0	0	0.784716	0.766307	0.363187	0.717811	0.516183	0	0.753628	0	0.384038	0.605189	0.759349	0.819617	0.732782	0	0	0	0	0	0	0.725854	0.54276	0.673142	0	0	0.745413	0.592612	0	0	0.818289	0.542624	0	0	0	0	0.757532	0.825353	0.589604
SMIM24	0	0	0	0	0	0	0	0	0	0	0	0	0	0	0.00304052	0	0	0	0	0.0316093	0	0	0	0.00595414	0	0	0	0	0	0	0	0	0.0124455	0	0	0	0.0374977	0	0	0.0788327	0.00363224	0	0	0	0	0	0.00456451	0.0142529
DOHH	0	0	0	0	0	0	0.0293634	0.0633809	0.0721869	0	0	0.14245	0	0.0845334	0.0513082	0.0640332	0	0.0388002	0	0.00943748	0.0557339	0.0305452	0	0.0934742	0	0	0	0	0	0	0.131314	0.0619948	0.0457343	0	0	0.0531512	0.199827	0	0	0	0.0534565	0	0	0	0	0.0535743	0.067357	0.0676001
FZR1	0	0	0	0	0.252757	0	0.222886	0.096621	0.174556	0	0	0.1103	0.131048	0.151698	0.118273	0.12164	0	0.0987046	0	0.133305	0	0.211202	0.223516	0.078826	0	0	0	0	0	0	0.319005	0.250283	0.199227	0	0	0.103608	0.0187468	0	0	0.222378	0.136807	0	0	0	0	0.276567	0.147477	0.144229
MFSD12	0	0.208061	0	0	0.157047	0	0.297445	0.239028	0.172691	0	0	0.0246993	0.0967906	0	0.153948	0.149931	0	0.141314	0	0.225717	0.428422	0.0835851	0.160406	0.133741	0	0	0	0	0	0	0.231663	0.204675	0.123502	0	0	0.140867	0.101275	0	0	0.204087	0.143982	0	0	0	0	0.235007	0.173657	0.179374
C19orf71	0	0	0	0	0	0	0	0.0633809	0.0255142	0	0	0	0	0	0.0271547	0	0	0.0244463	0	0.00943748	0	0.0431347	0	0.0704584	0	0	0	0	0	0	0	0	0.0247661	0	0	0.00857667	0	0	0	0	0.0365852	0	0	0	0	0.0635105	0.0170571	0.017297
HMG20B	0	0	0	0	0	0	0.0158832	0	0.0121635	0	0	0	0	0	0.014396	0	0	0	0	0.031142	0	0.0046137	0	0	0	0	0	0	0	0	0.069661	0	0.00794951	0	0	0.00673079	0.119205	0	0	0	0.00982639	0	0	0	0	0.00312258	0.00419088	0.0333048
GIPC3	0	0	0	0	0	0	0	0	0.00704419	0	0	0	0	0	0	0	0	0	0	0	0	0.00515258	0	0	0	0	0	0	0	0	0	0	0	0	0	0	0	0	0	0	0	0	0	0	0	0	0.000479002	0.00352942
TBXA2R	0	0	0	0	0	0	0	0	0.0030478	0	0	0	0	0	0.00984249	0	0	0	0	0	0	0.0200124	0	0.0145652	0	0	0	0	0	0	0	0	0.0109352	0	0	0.0107519	0	0	0	0	0.00474636	0	0	0	0	0.0104092	0.00281225	0.0522372
CACTIN	0	0	0	0	0	0	0.0643493	0.0979523	0.0474744	0	0	0	0.206697	0	0.0721197	0	0	0.0823	0	0.0168423	0	0.00566363	0.0912602	0.0822918	0	0	0	0	0	0	0.0467416	0.0810952	0.021751	0	0	0.0371848	0.0518761	0	0	0	0.0567005	0	0	0	0	0.0713005	0.0500305	0.12192
PIP5K1C	0	0.325552	0	0	0.321322	0	0.943981	0.228699	0.567576	0	0	0.259678	0.304289	0.241853	0.423588	0.734045	0	0.303314	0	0.274333	0.464216	0.428471	0.247795	0.526622	0	0	0	0	0	0	0.366816	0.49916	0.390895	0	0	0.311636	0.632547	0	0	0.501853	0.482745	0	0	0	0	0.60916	0.719459	0.837825
TJP3	0	0	0	0	0	0	0	0	0.0181354	0	0	0	0	0	0.00661379	0	0	0	0	0.0112283	0	0	0	0.0362458	0	0	0	0	0	0	0.0142539	0	0	0	0	0.0222121	0.0131033	0	0	0	0.0206363	0	0	0	0	0.0217105	0.0221804	0.114776
APBA3	0	0.0975038	0	0	0	0	0.0834457	0.122189	0.0562279	0	0	0.076601	0	0	0.0717372	0.0275523	0	0.0503918	0	0.0685482	0.165419	0.0723365	0	0.0347209	0	0	0	0	0	0	0.161927	0.0431736	0.0535359	0	0	0.0428125	0.0131033	0	0	0	0.049856	0	0	0	0	0.0446669	0.0652013	0.147925
MRPL54	0	0	0	0	0	0	0.0555959	0.171711	0.0568323	0	0	0	0.0834604	0	0.0371052	0.0555195	0	0.0276822	0	0.0268115	0	0.0359979	0	0.0145652	0	0	0	0	0	0	0.0605896	0.0607669	0.0492948	0	0	0.00499697	0.0131033	0	0	0	0.0279577	0	0	0	0	0.0407218	0.0235689	0.0301486
RAX2	0	0	0	0	0	0	0	0	0.00390532	0	0	0	0	0	0	0	0	0	0	0	0	0	0	0	0	0	0	0	0	0	0	0	0	0	0	0	0	0	0	0	0	0	0	0	0	0	0	0.0168862
MATK	0	0.0454861	0	0	0.381678	0	0.23431	0.096621	0.369136	0	0	0.222139	0.297338	0.517637	0.276124	0.0894996	0	0.352138	0	0.308582	0.136929	0.376375	0.0924351	0.191192	0	0	0	0	0	0	0.511856	0.268811	0.352223	0	0	0.266417	0.272696	0	0	0.230477	0.235947	0	0	0	0	0.387287	0.35318	0.244092
ZFR2	0	0.794824	0	0	0.60729	0	1.00046	0.963763	0.890101	0	0	1.23286	0.973304	1.33851	0.971515	0.809047	0	0.773067	0	0.975159	0.771982	1.27335	0.780827	0.821031	0	0	0	0	0	0	0.801569	0.754768	0.83226	0	0	0.900664	0.969256	0	0	1.00877	0.808154	0	0	0	0	0.865576	0.89106	0.724256
ATCAY	0	1.14481	0	0	0.433721	0	0.947318	1.44059	0.93815	0	0	0.891081	0.660994	1.29536	1.08341	0.701949	0	0.738421	0	0.802741	0.977358	0.825851	0.774221	0.801451	0	0	0	0	0	0	0.940395	0.884397	0.752583	0	0	0.717571	0.839298	0	0	0.585922	0.849455	0	0	0	0	0.953462	1.00807	0.551473
NMRK2	0	0	0	0	0	0	0	0	0.0044673	0	0	0	0	0	0.00072378	0	0	0	0	0	0	0	0	0	0	0	0	0	0	0	0	0	0	0	0	0	0	0	0	0	0	0	0	0	0	0.00430851	0.00262654	0.0520554
DAPK3	0	0.164741	0	0	0.157047	0	0.294774	0	0.192573	0	0	0.0246993	0.307164	0.364457	0.24146	0.141669	0	0.0732746	0	0.295967	0.123022	0.178728	0.333277	0.134137	0	0	0	0	0	0	0.272321	0.273286	0.157634	0	0	0.131328	0.256387	0	0	0.432819	0.189733	0	0	0	0	0.244696	0.216906	0.229993
EEF2	0	0.130731	0	0	0.128921	0	0.281143	0	0.199136	0	0	0.274198	0.465826	0.241853	0.210268	0.0773248	0	0.178464	0	0.159971	0.486788	0.0950086	0.0702735	0.171813	0	0	0	0	0	0	0.313181	0.340124	0.204383	0	0	0.136114	0.241908	0	0	0.326334	0.132296	0	0	0	0	0.302344	0.144526	0.21736
PIAS4	0	0.197966	0	0	0	0	0.225821	0.269697	0.175632	0	0	0.146164	0.0740556	0.0980855	0.202082	0.101094	0	0.0243777	0	0.0289082	0.196578	0.18413	0	0.126805	0	0	0	0	0	0	0.213158	0.138535	0.180761	0	0	0.127081	0	0	0	0.462367	0.151687	0	0	0	0	0.221459	0.2064	0.126175
ZBTB7A	0	0.641884	0	0	0.128921	0	0.949505	0.416124	0.500217	0	0	0.202401	0.300765	0.0671643	0.604313	0.26167	0	0.403086	0	0.676885	0.713752	0.542415	0.18769	0.773183	0	0	0	0	0	0	0.522566	0.673863	0.415915	0	0	0.523714	0.907156	0	0	0.275828	0.480087	0	0	0	0	0.640552	0.721986	0.926118
MAP2K2	0	0.28296	0	0	0	0	0.416729	0.333077	0.259123	0	0	0.376076	0.535379	0.313515	0.290184	0.314005	0	0.245224	0	0.159791	0.183458	0.31278	0.232907	0.177068	0	0	0	0	0	0	0.444185	0.33937	0.283233	0	0	0.246108	0.1903	0	0	0.162383	0.232072	0	0	0	0	0.284625	0.273191	0.250961
CREB3L3	0	0	0	0	0	0	0.0294018	0.0979523	0.0157079	0	0	0	0	0	0.0135619	0	0	0.00637648	0	0	0	0	0	0.027727	0	0	0	0	0	0	0.0413145	0.033388	0	0	0	0.00288415	0	0	0	0	0.00212425	0	0	0	0	0	0.0105322	0.0284219
SIRT6	0	0	0	0	0.252757	0	0.14823	0.0979523	0.09403	0	0	0.0246993	0.029309	0	0.0842969	0.0339342	0	0.0454256	0	0.0835821	0.10513	0.0771765	0.102065	0.0280623	0	0	0	0	0	0	0.106942	0.153747	0.146668	0	0	0.0588	0.109272	0	0	0	0.0395551	0	0	0	0	0.0645113	0.0536709	0.0855358
ANKRD24	0	0.492872	0	0	0.784173	0	0.951751	0.473166	0.735403	0	0	0.852036	0.709239	0.462542	0.7626	0.533134	0	0.501311	0	0.593007	0.834766	0.895942	0.67025	1.12193	0	0	0	0	0	0	0.372195	0.615931	0.716833	0	0	0.563679	0.287513	0	0	0.641405	0.733186	0	0	0	0	0.529857	1.17745	0.733767
EBI3	0	0	0	0	0	0	0.0934054	0	0.0201459	0	0	0.0641876	0	0	0.00536151	0	0	0.0253911	0	0.0217648	0.0862557	0.00554848	0	0.0690641	0	0	0	0	0	0	0	0	0.00788484	0	0	0.0292683	0	0	0	0	0.0186043	0	0	0	0	0.015987	0.0288673	0.288869
YJU2	0	0.0727334	0	0	0	0	0.0589779	0.175647	0.0444586	0	0	0.0707219	0.0783031	0	0.0919204	0.0424917	0	0.0175444	0	0.0918186	0.118894	0.0283637	0.150456	0.0423961	0	0	0	0	0	0	0.200606	0.0513222	0.0645895	0	0	0.0892099	0.086792	0	0	0.125254	0.0652136	0	0	0	0	0.0520768	0.0573405	0.0891827
SHD	0	0	0	0	0	0	0.045285	0	0.0265062	0	0	0	0.029309	0.0845334	0.0378299	0	0	0.00855163	0	0.0512522	0.0862557	0.0243284	0.0958776	0.00946097	0	0	0	0	0	0	0.0908822	0.103389	0.0436545	0	0	0.0461762	0.100276	0	0	0	0.0209133	0	0	0	0	0.0412561	0.00913582	0.0687181
TMIGD2	0	0	0	0	0	0	0	0	0.00242495	0	0	0	0	0	0.00139696	0	0	0.0407862	0	0	0	0	0	0	0	0	0	0	0	0	0	0	0	0	0	0	0	0	0	0	0.00300832	0	0	0	0	0.00263321	0.00152507	0.0231652
FSD1	0	0.320897	0	0	0.462851	0	0.549221	0.17542	0.452305	0	0	0.205773	0.561301	0.241853	0.500249	0.64042	0	0.238751	0	0.388886	0.347047	0.29143	0.342675	0.582721	0	0	0	0	0	0	0.588387	0.681048	0.404798	0	0	0.330242	0.49241	0	0	0.582663	0.390501	0	0	0	0	0.342745	0.555166	0.188198
STAP2	0	0	0	0	0	0	0.0690746	0	0.0303381	0	0	0.0246993	0	0	0.0273541	0.0627424	0	0.0111108	0	0.0168423	0.0506735	0.030249	0	0.0487721	0	0	0	0	0	0	0.0341542	0.0101589	0.0136098	0	0	0.00775308	0.0187468	0	0	0	0.0275875	0	0	0	0	0.0198508	0.0180935	0.108284
MPND	0	0.0773298	0	0	0	0	0.149952	0	0.0492484	0	0	0.0946969	0.0504806	0	0.0492711	0.0364809	0	0.0169662	0	0.03954	0.16064	0.0424896	0.140117	0.063055	0	0	0	0	0	0	0.06546	0	0.0668915	0	0	0.0330437	0	0	0	0.104392	0.0475131	0	0	0	0	0.0727739	0.0829479	0.127613
SH3GL1	0	0.110557	0	0	0	0	0.707885	0.420403	0.48061	0	0	0.395867	0.435085	0.483294	0.465814	0.442097	0	0.378017	0	0.36548	0.5426	0.589272	0.40953	0.501347	0	0	0	0	0	0	0.476058	0.372132	0.488867	0	0	0.456775	0.536897	0	0	0.790583	0.422064	0	0	0	0	0.646936	0.684145	0.778873
CHAF1A	0	0.0525291	0	0	0	0	0.0587651	0	0.0600904	0	0	0.208348	0	0.21544	0.116464	0	0	0.0746945	0	0.106761	0.0506735	0.139635	0.0505407	0.0641818	0	0	0	0	0	0	0.0701356	0.167525	0.0400185	0	0	0.0913355	0.0691034	0	0	0.0677619	0.0615299	0	0	0	0	0.0647793	0.129829	0.124766
UBXN6	0	0.388128	0	0	0.157047	0	0.256512	0.266505	0.189487	0	0	0.0415816	0.0551461	0.41989	0.230439	0.295659	0	0.208559	0	0.179707	0.407584	0.247622	0.124073	0.158765	0	0	0	0	0	0	0.306094	0.283758	0.246029	0	0	0.203464	0.201671	0	0	0.104392	0.188929	0	0	0	0	0.227013	0.229256	0.218895
HDGFL2	0	0.216104	0	0	0.128921	0	0.077081	0.21881	0.245943	0	0	0.130558	0.219656	0.0845334	0.222626	0.225657	0	0.110043	0	0.21664	0.239769	0.160851	0.0505407	0.210051	0	0	0	0	0	0	0.111657	0.239966	0.232089	0	0	0.155515	0.178184	0	0	0.142984	0.185262	0	0	0	0	0.177883	0.282688	0.220946
PLIN4	0	0	0	0	0	0	0	0	0.00333472	0	0	0.0415816	0	0	0.00283242	0	0	0	0	0	0	0	0	0	0	0	0	0	0	0	0	0	0.00391342	0	0	0.00331726	0	0	0	0.060634	0.00782073	0	0	0	0	0.00419234	0.00131644	0.0141498
PLIN5	0	0	0	0	0	0	0	0	0.0364446	0	0	0.0641876	0.104403	0	0.0167816	0	0	0.026586	0	0	0	0.052024	0	0.0239464	0	0	0	0	0	0	0.0665034	0.0298479	0.0323341	0	0	0.0119988	0.0859451	0	0	0	0.0144192	0	0	0	0	0.00734523	0.0181102	0.0611398
AC011498.4	0	0	0	0	0	0	0	0	0	0	0	0	0	0	0	0	0	0	0	0	0	0.00691439	0	0	0	0	0	0	0	0	0	0	0	0	0	0	0	0	0	0	0	0	0	0	0	0	0.000692249	0.0165375
LRG1	0	0	0	0	0	0	0	0	0	0	0	0	0	0	0	0	0	0	0	0	0	0	0	0	0	0	0	0	0	0	0	0	0	0	0	0	0	0	0	0	0.00203116	0	0	0	0	0	0.00248773	0.00155791
SEMA6B	0	0.214897	0	0	0	0	0.410101	0.123909	0.299193	0	0	0.165419	0.395234	0.201888	0.286412	0.124692	0	0.155581	0	0.249347	0.170306	0.251841	0.337713	0.300314	0	0	0	0	0	0	0.436212	0.297978	0.262643	0	0	0.206669	0.270952	0	0	0.594335	0.202892	0	0	0	0	0.334666	0.254186	0.318409
TNFAIP8L1	0	0	0	0	0.305804	0	0.104481	0	0.151779	0	0	0.197123	0.159861	0.344436	0.116982	0.0830719	0	0.0467691	0	0.0453764	0	0.10524	0.108852	0.295686	0	0	0	0	0	0	0.0473534	0.0707103	0.0678338	0	0	0.0901745	0.12034	0	0	0.0576748	0.126442	0	0	0	0	0.129298	0.166788	0.183315
MYDGF	0	0	0	0	0	0	0.127961	0.0979523	0.120073	0	0	0.115354	0.0980102	0.348335	0.0948748	0.139155	0	0.126158	0	0.114444	0.118894	0.156659	0	0.109974	0	0	0	0	0	0	0.0999555	0.0742081	0.0754411	0	0	0.090821	0.0187468	0	0	0.396365	0.0717976	0	0	0	0	0.121925	0.0856372	0.365459
DPP9	0	0.341182	0	0	0	0	0.127348	0.0979523	0.216065	0	0	0.349277	0.282276	0.274178	0.215006	0.296448	0	0.15859	0	0.202034	0.0555096	0.313803	0.164482	0.250734	0	0	0	0	0	0	0.195982	0.131466	0.192266	0	0	0.267946	0.314261	0	0	0.212929	0.185213	0	0	0	0	0.170079	0.279483	0.216578
FEM1A	0	0.141376	0	0	0	0	0.107412	0	0.0418585	0	0	0.0546731	0.0551461	0.0671643	0.0302569	0.106062	0	0.00795512	0	0	0	0.00924132	0.159076	0.00926812	0	0	0	0	0	0	0.0300449	0.0829031	0.0248857	0	0	0.0625778	0.0937244	0	0	0	0.0394191	0	0	0	0	0.0894475	0.0388507	0.18792
TICAM1	0	0	0	0	0	0	0.107695	0	0.0926834	0	0	0.152609	0.0596842	0.0845334	0.0762713	0.182416	0	0.0325511	0	0.0120917	0.161917	0.0565433	0.0757347	0.0967176	0	0	0	0	0	0	0.0819686	0.0303651	0.0517192	0	0	0.0691481	0.0492944	0	0	0.0946206	0.0631649	0	0	0	0	0.0485472	0.0694254	0.158224
PLIN3	0	0	0	0	0	0	0	0	0.0132698	0	0	0	0	0	0.00844296	0	0	0.0133247	0	0	0	0.0227463	0	0	0	0	0	0	0	0	0.0343519	0.0395229	0	0	0	0.00567377	0.047641	0	0	0	0.01163	0	0	0	0	0.013335	0.0133995	0.0315837
ARRDC5	0	0	0	0	0	0	0	0	0.00397415	0	0	0	0	0	0	0	0	0	0	0	0	0	0	0	0	0	0	0	0	0	0	0	0	0	0	0	0	0	0	0	0	0	0	0	0	0	0.00123089	0.00359531
UHRF1	0	0	0	0	0	0	0	0	0.00989073	0	0	0	0	0	0.00429765	0	0	0	0	0	0	0	0	0.00886432	0	0	0	0	0	0	0	0	0	0	0	0.00659034	0.0370988	0	0	0	0.00558014	0	0	0	0	0.00648443	0.0029483	0.0358226
KDM4B	0	0.616286	0	0	0.839079	0	1.06176	0.883503	0.889774	0	0	0.876709	0.801288	1.06291	0.836724	1.04963	0	0.717319	0	0.801724	0.514139	0.980129	0.774953	1.19154	0	0	0	0	0	0	0.622495	0.749327	0.782914	0	0	0.848259	1.178	0	0	1.274	0.856681	0	0	0	0	1.40208	1.25246	1.11253
PTPRS	0	1.2413	0	0	1.28978	0	1.04415	1.03501	1.34519	0	0	1.33106	1.14304	1.54791	1.36627	1.54436	0	1.62465	0	1.44064	0.919342	1.10593	1.22022	1.49635	0	0	0	0	0	0	1.14624	0.852417	1.07548	0	0	1.17228	1.17454	0	0	0.728387	1.3072	0	0	0	0	1.43436	1.62785	1.44536
ZNRF4	0	0	0	0	0	0	0	0	0	0	0	0	0	0	0	0	0	0	0	0	0	0	0	0	0	0	0	0	0	0	0	0	0	0	0	0	0	0	0	0	0	0	0	0	0	0	0.000362763	0
TINCR	0	0.118371	0	0	0	0	0.22972	0	0.0665008	0	0	0.169367	0	0	0.0650263	0.0267572	0	0.0212798	0	0.0161834	0	0.0956476	0.0418943	0.0724257	0	0	0	0	0	0	0.0355899	0.209277	0.0686329	0	0	0.0690876	0.15537	0	0	0	0.0665984	0	0	0	0	0.0712441	0.0629803	0.378659
SAFB2	0	0.463941	0	0	0.321322	0	0.329974	0.272003	0.45043	0	0	0.38767	0.480752	0.117355	0.456341	0.0455059	0	0.338922	0	0.290873	0.155804	0.520636	0.536889	0.755322	0	0	0	0	0	0	0.431273	0.568161	0.504895	0	0	0.462856	0.359372	0	0	0.183225	0.37625	0	0	0	0	0.354709	0.640507	0.4194
SAFB	0	0.205762	0	0	0.519362	0	0.319707	0.354391	0.336974	0	0	0.309579	0.464086	0.648999	0.356158	0.257237	0	0.258007	0	0.358654	0.136929	0.399671	0.161751	0.319191	0	0	0	0	0	0	0.339909	0.46447	0.412865	0	0	0.304608	0.0747469	0	0	0.0971232	0.239677	0	0	0	0	0.394717	0.325563	0.234187
RPL36	0	0.184432	0	0	0.157047	0	0.423655	0.259221	0.13208	0	0	0	0	0.0671643	0.149873	0	0	0.0867161	0	0.18689	0.189277	0.0593606	0	0.2243	0	0	0	0	0	0	0.0992987	0.276306	0.16124	0	0	0.0775126	0.0673211	0	0	0.0677619	0.125721	0	0	0	0	0.120591	0.111547	0.140526
LONP1	0	0.214109	0	0	0	0	0.22688	0.175647	0.235858	0	0	0.241613	0.435531	0.613911	0.268177	0.180252	0	0.241306	0	0.245908	0	0.269177	0.169721	0.110989	0	0	0	0	0	0	0.413296	0.315828	0.244591	0	0	0.223033	0.208962	0	0	0.0788327	0.221821	0	0	0	0	0.224294	0.250408	0.327447
CATSPERD	0	0	0	0	0	0	0	0	0.0193798	0	0	0	0	0.0671643	0.0211107	0	0	0.0189388	0	0	0	0.0215644	0	0	0	0	0	0	0	0	0	0	0.00391342	0	0	0.00924805	0	0	0	0	0.019974	0	0	0	0	0.0379772	0.0156393	0.126227
PRR22	0	0.0828291	0	0	0	0	0	0	0.0263923	0	0	0.0641876	0	0	0.0622804	0.122539	0	0.0306552	0	0.0806004	0	0.010187	0	0.0145652	0	0	0	0	0	0	0.0748776	0.0885009	0.0363507	0	0	0.0310576	0	0	0	0	0.0417946	0	0	0	0	0.0446493	0.0356348	0.000332414
DUS3L	0	0.107747	0	0	0	0	0	0	0.0203661	0	0	0	0	0	0.0307133	0.0275523	0	0.0257372	0	0	0	0.0293052	0	0.0593344	0	0	0	0	0	0	0.102745	0.00770041	0.0107063	0	0	0.0296253	0	0	0	0.0677619	0.012395	0	0	0	0	0.0140858	0.0298656	0.0158209
NRTN	0	0	0	0	0	0	0	0	0.0064561	0	0	0	0	0	0.00275709	0	0	0	0	0.0119479	0	0.0113482	0	0.0387214	0	0	0	0	0	0	0	0	0	0	0	0.0045326	0	0	0	0	0.008957	0	0	0	0	0.00805334	0.00653416	0.0166098
FUT6	0	0	0	0	0	0	0	0	0	0	0	0	0	0	0	0	0	0	0	0	0	0	0	0	0	0	0	0	0	0	0	0	0.00475	0	0	0	0	0	0	0	0.00239812	0	0	0	0	0.00382999	0.0018065	0.0835614
FUT3	0	0	0	0	0	0	0.0222761	0	0.00124859	0	0	0	0	0	0	0	0	0	0	0	0	0	0	0	0	0	0	0	0	0	0	0	0	0	0	0	0	0	0	0	0	0	0	0	0	0.0059827	0.000480605	0.0830247
AC024592.3	0	0	0	0	0	0	0	0	0.00710162	0	0	0	0	0	0.0176029	0	0	0	0	0.0249795	0	0.00211283	0	0.0274443	0	0	0	0	0	0	0	0.0807928	0.0121098	0	0	0	0.0492944	0	0	0	0.0028105	0	0	0	0	0.0181433	0.00852976	0.135672
AC104532.1	0	0	0	0	0	0	0	0	0.00183901	0	0	0	0	0	0	0	0	0	0	0	0	0	0	0.0105104	0	0	0	0	0	0	0	0	0.0267769	0	0	0.00972183	0	0	0	0	0	0	0	0	0	0	0.00356139	0.000189084
CAPS	0	0.068673	0	0	0.213558	0	0.0431034	0	0.073434	0	0	0	0	0.201888	0.0940817	0	0	0.0644703	0	0.0978907	0	0.0657102	0.0901023	0.0184343	0	0	0	0	0	0	0.0665429	0.114153	0.106845	0	0	0.0618674	0	0	0	0	0.0664975	0	0	0	0	0.00979276	0.0561816	0.0128132
RANBP3	0	0.296471	0	0	0.157047	0	0.179478	0.351341	0.192523	0	0	0.237522	0.0500174	0	0.133106	0.233539	0	0.151756	0	0.14699	0.127724	0.272778	0.0505407	0.222547	0	0	0	0	0	0	0.16249	0.0915332	0.198006	0	0	0.176502	0.178813	0	0	0.31894	0.155551	0	0	0	0	0.258382	0.155384	0.239226
RFX2	0	0.282719	0	0	0.213558	0	0.141994	0.367999	0.19507	0	0	0	0.188501	0.422454	0.224848	0.193311	0	0.0942033	0	0.139784	0.206853	0.226554	0.154868	0.344076	0	0	0	0	0	0	0.0668717	0.184557	0.234261	0	0	0.192829	0.264625	0	0	0	0.169541	0	0	0	0	0.248837	0.223524	0.375928
ACSBG2	0	0.0934737	0	0	0	0	0	0	0.011312	0	0	0	0	0	0.0036816	0	0	0	0	0	0	0.007826	0	0.0527533	0	0	0	0	0	0	0.029244	0	0	0	0	0.00482328	0	0	0	0	0.00263554	0	0	0	0	0.0143536	0.0106539	0.085283
MLLT1	0	0.561894	0	0	0	0	0.152276	0	0.17718	0	0	0	0.16015	0	0.177285	0.192583	0	0.159085	0	0.166904	0.0819587	0.075299	0.122984	0.176653	0	0	0	0	0	0	0.11429	0.236948	0.114733	0	0	0.113416	0.113826	0	0	0.146595	0.0736205	0	0	0	0	0.227988	0.167911	0.290268
ACER1	0	0	0	0	0	0	0.0293634	0	0.0392202	0	0	0	0	0	0.0424906	0.0339342	0	0.0364494	0	0.012794	0	0.0144931	0	0.0175518	0	0	0	0	0	0	0.0213361	0	0.0334015	0	0	0.0236788	0.0241714	0	0	0.0576748	0.0370603	0	0	0	0	0.024841	0.0390226	0.125692
CLPP	0	0.0580284	0	0	0.321322	0	0.0470163	0.480497	0.0727658	0	0	0	0.0928837	0.246351	0.0602199	0.0555195	0	0.071751	0	0.0472759	0.0641224	0.0633948	0.0505407	0.00595414	0	0	0	0	0	0	0	0.0340018	0.0757793	0	0	0.0439388	0.0807068	0	0	0	0.0594799	0	0	0	0	0.0675153	0.0662671	0.0822171
ALKBH7	0	0.0248007	0	0	0	0	0.174652	0	0.0425991	0	0	0	0.0500174	0.158926	0.0389396	0.0455059	0	0	0	0.0581244	0	0.0507444	0	0.0905675	0	0	0	0	0	0	0.0539536	0.0413431	0.0741372	0	0	0.00819235	0	0	0	0	0.0395943	0	0	0	0	0.0186965	0.0310862	0.0519823
PSPN	0	0	0	0	0	0	0.0431034	0	0.0201031	0	0	0	0	0	0.00788975	0	0	0.0148852	0	0.0466633	0	0.0116951	0	0	0	0	0	0	0	0	0	0.00770041	0.0133411	0	0	0.00415866	0	0	0	0.120409	0.00148687	0	0	0	0	0.0030125	0.00576503	0.0254805
GTF2F1	0	0.0525291	0	0	0.213558	0	0.0603183	0	0.124101	0	0	0.0888869	0.0972808	0.291547	0.0949746	0.0971396	0	0.164662	0	0.160603	0.133767	0.0663925	0.187312	0.168573	0	0	0	0	0	0	0.143142	0.0264812	0.0960172	0	0	0.0799096	0.0441798	0	0	0.151709	0.0684414	0	0	0	0	0.0842036	0.158652	0.218406
KHSRP	0	0.273934	0	0	0.157047	0	0.455726	0.0719316	0.193042	0	0	0.158974	0.232577	0.151698	0.215963	0.241875	0	0.176059	0	0.245416	0.0830936	0.1475	0.0912602	0.301126	0	0	0	0	0	0	0.271611	0.288836	0.219744	0	0	0.187835	0.191083	0	0	0.165026	0.190843	0	0	0	0	0.261191	0.231829	0.350979
SLC25A41	0	0.114159	0	0	0	0	0.259246	0.0719316	0.17923	0	0	0.0460227	0.082804	0.0845334	0.124699	0	0	0.0143316	0	0.199811	0	0.117445	0.102763	0.104846	0	0	0	0	0	0	0.200999	0.0746922	0.127111	0	0	0.134881	0.222264	0	0	0	0.0744744	0	0	0	0	0.0724091	0.126331	0.407003
SLC25A23	0	0.221906	0	0	0.128921	0	0.299123	0.269034	0.331582	0	0	0.450339	0.13374	0.143768	0.245829	0.157479	0	0.207829	0	0.151553	0.390808	0.370048	0.383075	0.372676	0	0	0	0	0	0	0.498316	0.107023	0.204321	0	0	0.227989	0.315248	0	0	0.0946206	0.216474	0	0	0	0	0.196561	0.344662	0.415885
CRB3	0	0	0	0	0	0	0	0	0	0	0	0	0	0	0	0	0	0	0	0	0	0	0	0	0	0	0	0	0	0	0	0	0	0	0	0	0	0	0	0	0.00199209	0	0	0	0	0	0	0.000750657
DENND1C	0	0	0	0	0	0	0	0	0.0134916	0	0	0	0	0	0.00138001	0	0	0	0	0	0	0.011269	0	0.0333081	0	0	0	0	0	0	0	0	0.00758268	0	0	0.007479	0.0335823	0	0	0	0.0033053	0	0	0	0	0.00204182	0.0103111	0.0237005
TUBB4A	0	0.155532	0	0	0.381678	0	0.593243	0.344124	0.249941	0	0	0.112303	0.208561	0.257854	0.163127	0.141469	0	0.0717664	0	0.172534	0.626837	0.146782	0.108881	0.149134	0	0	0	0	0	0	0.479928	0.356296	0.295586	0	0	0.095093	0.113152	0	0	0.128396	0.0945632	0	0	0	0	0.269553	0.126947	0.199596
TNFSF9	0	0	0	0	0	0	0	0	0.0113523	0	0	0	0.0574205	0	0.0154625	0	0	0.0346528	0	0	0	0.00217275	0	0.0226611	0	0	0	0	0	0	0	0	0	0	0	0.00644353	0.0825278	0	0	0	0.0100668	0	0	0	0	0.0106824	0.00683547	0.0238214
CD70	0	0	0	0	0	0	0	0	0.0204261	0	0	0	0	0	0.0106982	0	0	0.0136594	0	0	0	0	0	0.0147792	0	0	0	0	0	0	0.0126195	0	0.00856006	0	0	0.00171405	0	0	0	0	0.00526235	0	0	0	0	0.00532974	0.00626136	0.0477072
TNFSF14	0	0	0	0	0	0	0	0	0	0	0	0	0	0	0	0	0	0	0	0.0113004	0	0	0	0	0	0	0	0	0	0	0	0	0	0	0	0	0	0	0	0	0	0	0	0	0	0.0103764	0.00102407	0.00765595
C3	0	0	0	0	0	0	0	0	0.0338341	0	0	0	0.0525342	0	0.0406661	0	0	0	0	0	0	0.0306321	0	0.0289448	0	0	0	0	0	0	0.116197	0.0336427	0.0161663	0	0	0.0213869	0	0	0	0	0.0157627	0	0	0	0	0.0126388	0.0217482	0.0365912
GPR108	0	0	0	0	0.128921	0	0.0431034	0	0.0105781	0	0	0	0.0525342	0	0.0104196	0	0	0	0	0.0241506	0	0.00855749	0	0	0	0	0	0	0	0	0.022486	0.0674158	0.00412647	0	0	0.0160016	0	0	0	0	0.0121737	0	0	0	0	0.00596877	0.0178307	0.0242348
TRIP10	0	0	0	0	0	0	0	0	0.00389427	0	0	0	0	0	0	0	0	0	0	0	0	0	0	0	0	0	0	0	0	0	0	0	0	0	0	0	0	0	0	0	0	0	0	0	0	0	0.000978129	0.00606897
SH2D3A	0	0	0	0	0	0	0	0	0.0016496	0	0	0	0	0	0.00131643	0	0	0.0214443	0	0	0	0	0	0	0	0	0	0	0	0	0	0	0	0	0	0	0	0	0	0	0.00273338	0	0	0	0	0	0.000385366	0.00153403
VAV1	0	0.0248007	0	0	0	0	0	0	0.00483538	0	0	0	0	0	0.0138854	0.0500328	0	0.0406546	0	0	0	0.00211283	0	0.0156197	0	0	0	0	0	0	0	0.0336427	0.00320032	0	0	0.00755278	0	0	0	0	0.00713639	0	0	0	0	0.015453	0.00999116	0.0190245
ADGRE1	0	0	0	0	0	0	0	0	0	0	0	0	0.029309	0	0.00206935	0.0339342	0	0	0	0.0172135	0	0.00566363	0	0	0	0	0	0	0	0	0	0	0	0	0	0.00831659	0	0	0	0	0	0	0	0	0	0.00224661	0.00172284	0.0107531
ZNF557	0	0.164741	0	0	0.157047	0	0	0	0.0975521	0	0	0	0.029309	0.243459	0.0742922	0	0	0.0640037	0	0.0744684	0.14199	0.0591875	0.0209867	0.00510927	0	0	0	0	0	0	0.0546235	0.0486494	0.0770004	0	0	0.0650705	0.0187468	0	0	0.0788327	0.0651653	0	0	0	0	0.0827313	0.0542113	0.120246
INSR	0	1.13732	0	0	0.681648	0	0.72058	0.79012	0.804232	0	0	0.983405	0.547286	1.10251	0.833723	0.728262	0	0.69416	0	0.830345	1.11157	0.96429	1.06696	0.678814	0	0	0	0	0	0	1.09738	0.753477	0.975594	0	0	0.766807	0.942301	0	0	1.25675	0.735132	0	0	0	0	0.790499	0.73291	0.697904
AC119396.1	0	0	0	0	0.157047	0	0	0	0.0159837	0	0	0	0	0.0845334	0.0136714	0	0	0.0310628	0	0	0	0.00966636	0	0	0	0	0	0	0	0	0	0	0.00357895	0	0	0.018102	0	0	0	0	0	0	0	0	0	0.0380012	0.00783925	0.0130917
AC008878.3	0	0	0	0	0	0	0	0	0.00330245	0	0	0	0	0	0.00869502	0.0275523	0	0	0	0.0120917	0	0.012585	0	0	0	0	0	0	0	0	0	0	0	0	0	0.00654854	0	0	0	0	0.00171013	0	0	0	0	0.00464547	0.00651417	0.00645454
PEX11G	0	0.0525291	0	0	0.157047	0	0	0	0.0255926	0	0	0.0888869	0	0	0.0317142	0	0	0.0146539	0	0.0136993	0	0.020338	0.0317914	0	0	0	0	0	0	0	0	0.0450565	0.0307861	0	0	0.0119507	0	0	0	0	0.0167783	0	0	0	0	0.00315846	0.0115044	0.028282
TEX45	0	0	0	0	0	0	0	0	0.0179853	0	0	0	0	0.0980855	0.00802141	0	0	0.0331448	0	0.0440469	0	0.0108751	0	0	0	0	0	0	0	0	0	0	0	0	0	0	0	0	0	0	0.00968929	0	0	0	0	0.00467921	0.0103119	0.0427784
AC008878.1	0	0	0	0	0	0	0	0	0	0	0	0	0	0	0.00213436	0	0	0.027171	0	0	0	0.0100636	0.0209867	0	0	0	0	0	0	0	0.0152972	0.0439712	0	0	0	0.00477747	0	0	0	0	0.0132406	0	0	0	0	0.00340649	0.00999917	0.0139767
ZNF358	0	0.118371	0	0	0	0	0.148564	0	0.0682398	0	0	0.0889763	0.112567	0.0671643	0.0921147	0.0830719	0	0.0693649	0	0.0890033	0.291237	0.0114176	0	0.079591	0	0	0	0	0	0	0.0279167	0.0961975	0.0563348	0	0	0.0487294	0.0254526	0	0	0	0.0478022	0	0	0	0	0.0824766	0.0437572	0.0666237
MCOLN1	0	0.0980152	0	0	0	0	0.0381593	0	0.165718	0	0	0.0774205	0.173865	0.0671643	0.149401	0.0686649	0	0.164486	0	0.123125	0	0.118978	0.139995	0.0747877	0	0	0	0	0	0	0.0626913	0.0990819	0.0513928	0	0	0.0609204	0.159119	0	0	0.139467	0.0774094	0	0	0	0	0.103904	0.155316	0.0645711
PNPLA6	0	0.312431	0	0	0.157047	0	0.610763	0.0719316	0.308129	0	0	0.123719	0.444003	0.371802	0.340266	0.266384	0	0.222373	0	0.440887	0.133767	0.35025	0.184331	0.2389	0	0	0	0	0	0	0.778119	0.696358	0.30372	0	0	0.199175	0.60827	0	0	0.229829	0.290408	0	0	0	0	0.242377	0.309703	0.319855
CAMSAP3	0	0.0975038	0	0	0.305804	0	0.436163	0	0.179321	0	0	0.191941	0.0447466	0.293709	0.205879	0.193663	0	0.210012	0	0.0753255	0.254254	0.148707	0	0.16561	0	0	0	0	0	0	0.153894	0.223025	0.151302	0	0	0.124788	0.208686	0	0	0.0788327	0.158775	0	0	0	0	0.164373	0.240026	0.116001
XAB2	0	0	0	0	0	0	0.208755	0.191339	0.0556818	0	0	0	0	0	0.0774535	0.0267572	0	0.0515578	0	0.0561057	0.13944	0.0619099	0	0.117641	0	0	0	0	0	0	0.0550934	0.119173	0.0278448	0	0	0.0465749	0.0607443	0	0	0.183864	0.0559777	0	0	0	0	0.0474638	0.0741249	0.0422624
PET100	0	0	0	0	0	0	0	0	0.0178295	0	0	0	0	0	0.00822503	0	0	0	0	0	0	0.00685597	0	0.0287555	0	0	0	0	0	0	0	0	0	0	0	0.00808427	0	0	0	0	0.00226267	0	0	0	0	0.00821521	0.00150761	0.00175036
AC008763.2	0	0	0	0	0	0	0	0	0.00104144	0	0	0	0	0	0.00897248	0	0	0.00806657	0	0	0	0.00225982	0	0	0	0	0	0	0	0	0	0	0	0	0	0.00470874	0	0	0	0	0.0092342	0	0	0	0	0	0.00676942	0.0187147
PCP2	0	0	0	0	0	0	0	0	0	0	0	0	0	0	0	0	0	0	0	0	0	0	0	0	0	0	0	0	0	0	0	0	0	0	0	0	0	0	0	0	0	0	0	0	0	0	0	0
STXBP2	0	0	0	0	0	0	0.0308048	0	0.0125014	0	0	0	0	0	0.00734502	0	0	0	0	0.00674593	0.118894	0	0	0	0	0	0	0	0	0	0	0	0.00983857	0	0	0.0015242	0	0	0	0	0.00365946	0	0	0	0	0.0246223	0.00993327	0.0187495
TRAPPC5	0	0	0	0	0	0	0.116024	0.206781	0.0139177	0	0	0.0460227	0	0	0.0270024	0.0433906	0	0	0	0.0116166	0	0.011372	0	0	0	0	0	0	0	0	0	0.0336427	0.0469798	0	0	0.014782	0.100262	0	0	0	0.0123055	0	0	0	0	0.0101926	0.0333086	0.0414802
FCER2	0	0	0	0	0	0	0	0	0.00232185	0	0	0	0	0	0.0026825	0.0364809	0	0	0	0	0	0.00912794	0	0	0	0	0	0	0	0	0	0	0	0	0	0	0	0	0	0	0.00362401	0	0	0	0	0.0327922	0.00215556	0.00855782
CLEC4G	0	0	0	0	0.157047	0	0	0	0.00731793	0	0	0	0	0.0845334	0.00398885	0	0	0.00637648	0	0	0	0.0107479	0	0.0484811	0	0	0	0	0	0	0	0.0303328	0	0	0	0.00627677	0	0	0	0	0.00405988	0	0	0	0	0.0036076	0.00301332	0.00904173
CD209	0	0	0	0	0	0	0	0	0	0	0	0	0	0	0	0	0	0	0	0	0	0	0	0	0	0	0	0	0	0	0	0	0	0	0	0.00802983	0	0	0	0	0	0	0	0	0	0	0	0.00166562
CLEC4M	0	0	0	0	0	0	0	0	0.00164871	0	0	0	0	0	0.00139696	0	0	0.0284817	0	0	0	0	0	0	0	0	0	0	0	0	0	0	0	0	0	0	0	0	0	0	0	0	0	0	0	0	0.000201705	0.00215951
EVI5L	0	0.153233	0	0	0	0	0.24889	0.0933869	0.339958	0	0	0.26131	0.266122	0.201888	0.362255	0.270869	0	0.221388	0	0.240917	0.299467	0.338344	0.232861	0.209388	0	0	0	0	0	0	0.378809	0.209245	0.199442	0	0	0.349638	0.336524	0	0	0.167906	0.249082	0	0	0	0	0.299781	0.428587	0.461857
PRR36	0	0.0727334	0	0	0	0	0.264036	0.147508	0.110003	0	0	0	0.0494899	0.257011	0.131169	0	0	0.0985402	0	0.13484	0.106407	0.0637686	0.197847	0.0522491	0	0	0	0	0	0	0.0585647	0.170565	0.1093	0	0	0.0853352	0.0745964	0	0	0	0.0734995	0	0	0	0	0.0750367	0.0886449	0.12321
LRRC8E	0	0	0	0	0	0	0	0	0.00645112	0	0	0	0	0	0.00204326	0	0	0	0	0.00943748	0	0.00572888	0	0	0	0	0	0	0	0	0	0	0	0	0	0	0	0	0	0	0	0	0	0	0	0	0.00528377	0.00926316
MAP2K7	0	0.357805	0	0	0	0	0.441859	0.1434	0.216089	0	0	0.0546731	0.315324	0.151698	0.214124	0.176412	0	0.203209	0	0.267817	0.155804	0.244515	0.29694	0.164333	0	0	0	0	0	0	0.219434	0.154378	0.241147	0	0	0.206912	0.478282	0	0	0	0.152701	0	0	0	0	0.348565	0.304465	0.215666
TGFBR3L	0	0	0	0	0	0	0.274784	0.0719316	0.0902258	0	0	0	0	0.158926	0.0550795	0.129923	0	0.065736	0	0.0523574	0	0.0437914	0	0.0479667	0	0	0	0	0	0	0.0537218	0.0431736	0.093884	0	0	0.049792	0	0	0	0	0.0437213	0	0	0	0	0.0868886	0.0646604	0.0506403
SNAPC2	0	0.131903	0	0	0.157047	0	0.0158832	0.0933869	0.0411402	0	0	0.0246993	0	0	0.0394235	0	0	0.00809744	0	0.00943748	0	0.00515258	0	0.0405539	0	0	0	0	0	0	0.0192487	0	0.00357895	0	0	0.0303527	0	0	0	0	0.0235281	0	0	0	0	0.0762406	0.0256932	0.0374527
CTXN1	0	0.17923	0	0	0	0	0.260093	0.168553	0.241418	0	0	0.0246993	0.292883	0.330884	0.166955	0.0601957	0	0.115963	0	0.194056	0.106407	0.0699449	0.0793273	0.11588	0	0	0	0	0	0	0.268007	0.273389	0.13363	0	0	0.119647	0.228625	0	0	0.060634	0.106731	0	0	0	0	0.223677	0.100373	0.187845
TIMM44	0	0.532968	0	0	0.128921	0	0.193249	0	0.266027	0	0	0.0798835	0.289779	0.189409	0.191616	0.131988	0	0.168974	0	0.068358	0	0.166189	0.0793273	0.15137	0	0	0	0	0	0	0.104309	0.0677836	0.149149	0	0	0.186787	0.0828179	0	0	0.0677619	0.116744	0	0	0	0	0.23282	0.272614	0.208697
ELAVL1	0	0.46403	0	0	0	0	0.636751	0.191339	0.354308	0	0	0.385428	0.48039	0.655253	0.378654	0.461026	0	0.313069	0	0.37143	0.0999277	0.402638	0.283585	0.429515	0	0	0	0	0	0	0.406548	0.336903	0.391687	0	0	0.388646	0.108078	0	0	0.119179	0.292136	0	0	0	0	0.388739	0.484654	0.532008
CCL25	0	0	0	0	0	0	0	0	0.00381382	0	0	0	0	0	0.00292481	0	0	0	0	0	0	0.0114662	0	0	0	0	0	0	0	0	0	0	0.00508788	0	0	0	0	0	0	0	0.00288266	0	0	0	0	0.00308962	0.00344669	0.00499167
FBN3	0	0	0	0	0	0	0.0883797	0	0.0171759	0	0	0.076601	0.0525342	0	0.0220667	0	0	0.0302522	0	0.0143361	0	0.0105512	0	0	0	0	0	0	0	0	0.0174254	0	0.0135393	0	0	0.0204426	0	0	0	0	0.00717369	0	0	0	0	0.0351259	0.0212297	0.0225989
CERS4	0	0.891179	0	0	1.50504	0	1.01454	1.0986	1.11666	0	0	1.20606	0.777445	0.870081	1.17686	0.974003	0	1.09302	0	1.20649	0.845547	1.23865	1.1306	1.13209	0	0	0	0	0	0	1.10798	0.804404	1.0167	0	0	1.08702	1.25839	0	0	1.08712	1.18786	0	0	0	0	1.33742	1.33096	1.21572
CD320	0	0	0	0	0	0	0.161094	0	0.0976968	0	0	0.0246993	0.102061	0.207014	0.0840478	0.0339342	0	0.0993706	0	0.176558	0.114796	0.0428612	0.0792976	0	0	0	0	0	0	0	0.235025	0.0163222	0.0622984	0	0	0.0531982	0.0675932	0	0	0.179813	0.057932	0	0	0	0	0.0703097	0.0924138	0.0502082
AC010323.1	0	0	0	0	0	0	0	0	0	0	0	0	0	0	0.00200813	0	0	0	0	0	0	0	0	0	0	0	0	0	0	0	0	0	0.0128836	0	0	0	0	0	0	0	0.00200263	0	0	0	0	0	0.00353122	0.0012594
RPS28	0	0.352638	0	0	0	0	0.179574	0.297836	0.0955879	0	0	0	0.249267	0.201888	0.0548935	0.179378	0	0.0800534	0	0.0390441	0.0862557	0.0479359	0	0.0487104	0	0	0	0	0	0	0.12375	0.0664974	0.0751047	0	0	0.0205111	0.0305475	0	0	0	0.0174439	0	0	0	0	0.0750476	0.0360745	0.0958321
KANK3	0	0	0	0	0	0	0	0	0.00986832	0	0	0	0	0	0.0314065	0	0	0	0	0	0	0.0214532	0	0.0471898	0	0	0	0	0	0	0	0	0.0266011	0	0	0.00263555	0	0	0	0	0.00886943	0	0	0	0	0.013484	0.00531474	0.0347469
ANGPTL4	0	0	0	0	0	0	0	0	0.0220459	0	0	0	0	0	0.0164401	0	0	0	0	0	0	0	0	0	0	0	0	0	0	0	0.0247095	0.031662	0.0124111	0	0	0	0	0	0	0	0.0105961	0	0	0	0	0.0126272	0.010271	0.0253108
RAB11B	0	0.132548	0	0	0.305804	0	0.344388	0.169884	0.192846	0	0	0.125395	0.398865	0.182619	0.194979	0.109812	0	0.132196	0	0.165245	0.0557339	0.139583	0.0754496	0.0129693	0	0	0	0	0	0	0.309196	0.182947	0.217898	0	0	0.0792649	0.0675932	0	0	0	0.101615	0	0	0	0	0.123491	0.104445	0.117407
MARCH2	0	0.0727334	0	0	0	0	0.149722	0	0.194068	0	0	0.246342	0.18047	0.32463	0.219732	0.0963055	0	0.218555	0	0.280301	0.155662	0.18081	0.244818	0.143587	0	0	0	0	0	0	0.33967	0.109847	0.165885	0	0	0.242928	0.281962	0	0	0.198012	0.181891	0	0	0	0	0.167031	0.213137	0.180774
HNRNPM	0	0.214109	0	0	0.621672	0	0.456759	0.237424	0.364039	0	0	0.18237	0.372581	0.252376	0.409188	0.345998	0	0.299209	0	0.331328	0.393409	0.351787	0.265985	0.38471	0	0	0	0	0	0	0.349247	0.485024	0.435911	0	0	0.384346	0.233265	0	0	0.271475	0.261372	0	0	0	0	0.409099	0.31278	0.370516
PRAM1	0	0	0	0	0	0	0.0373656	0	0.0194992	0	0	0.156485	0	0	0.0396354	0	0	0	0	0.0116166	0.114796	0.040106	0	0.00926812	0	0	0	0	0	0	0	0.0221508	0.0151909	0	0	0.0256655	0	0	0	0	0.014524	0	0	0	0	0.0129903	0.0360691	0.0495907
ZNF414	0	0.072703	0	0	0	0	0.0785104	0	0.0447331	0	0	0	0.0494899	0.0845334	0.046915	0.0785102	0	0.0467795	0	0	0	0.0220821	0.0209867	0.100569	0	0	0	0	0	0	0.0282721	0.0340018	0.0357751	0	0	0.0523897	0.0488464	0	0	0	0.0455617	0	0	0	0	0.0514507	0.0388122	0.016569
MYO1F	0	0.172188	0	0	0	0	0.0560551	0.122189	0.0398811	0	0	0.150747	0.0596842	0.0845334	0.0485692	0.0671839	0	0.0739338	0	0.0324349	0.118384	0.0425297	0	0.0347656	0	0	0	0	0	0	0	0	0.0219707	0	0	0.0409393	0.0254526	0	0	0	0.0340039	0	0	0	0	0.0570049	0.0324167	0.149187
ADAMTS10	0	0.517691	0	0	0.157047	0	0.754832	0.635002	0.523663	0	0	0.613668	0.494711	0.555308	0.480624	0.38444	0	0.465333	0	0.378654	0.257325	0.589447	0.576324	0.334589	0	0	0	0	0	0	0.62241	0.370797	0.474064	0	0	0.460524	0.534111	0	0	0.342742	0.375346	0	0	0	0	0.490294	0.514002	0.542868
LINC01862	0	0	0	0	0	0	0	0	0	0	0	0	0	0	0.00437409	0	0	0	0	0	0	0	0	0	0	0	0	0	0	0	0	0	0	0	0	0	0	0	0	0	0	0	0	0	0	0	0.00122426	0.0134073
OR2Z1	0	0	0	0	0	0	0	0	0	0	0	0	0	0	0	0	0	0	0	0	0	0	0	0	0	0	0	0	0	0	0	0	0	0	0	0	0	0	0	0	0	0	0	0	0	0	0	0.0025581
ZNF558	0	0	0	0	0	0	0.0560551	0.18729	0.0636547	0	0	0	0.0520441	0.151698	0.0578321	0.115629	0	0.0648978	0	0.0200002	0	0.0560163	0	0.106714	0	0	0	0	0	0	0.0981524	0.119443	0.0963817	0	0	0.0492539	0.0131033	0	0	0	0.0363213	0	0	0	0	0.041226	0.0365572	0.0249563
MBD3L1	0	0	0	0	0	0	0	0	0.00211965	0	0	0	0	0	0.00212317	0.0633647	0	0	0	0	0	0.0105512	0	0	0	0	0	0	0	0	0	0	0	0	0	0	0	0	0	0.125254	0.00148687	0	0	0	0	0	0.00542674	0.016014
MUC16	0	0	0	0	0	0	0	0	0.00436174	0	0	0	0	0	0.00769541	0	0	0	0	0.0303491	0	0	0	0	0	0	0	0	0	0	0	0	0.0100507	0	0	0.00515177	0	0	0	0	0.00279794	0	0	0	0	0.0206878	0.00386843	0.00851398
OR1M1	0	0	0	0	0	0	0	0	0	0	0	0	0	0	0.00152856	0	0	0	0	0	0	0	0	0	0	0	0	0	0	0	0	0	0	0	0	0	0	0	0	0	0	0	0	0	0	0	0.000360856	0.00565841
OR7G2	0	0	0	0	0	0	0	0	0	0	0	0	0	0	0	0	0	0	0	0	0	0	0	0	0	0	0	0	0	0	0	0	0	0	0	0	0	0	0	0	0	0	0	0	0	0	0	0
ZNF317	0	0	0	0	0.213558	0	0.0320527	0	0.0494262	0	0	0.0246993	0.104783	0	0.0717736	0.0262615	0	0.102268	0	0.020651	0	0.0384388	0.122984	0.0968132	0	0	0	0	0	0	0.105251	0.0832714	0.0761421	0	0	0.0570974	0.0779321	0	0	0.0788327	0.0321861	0	0	0	0	0.0642951	0.0553342	0.0619344
OR7D2	0	0	0	0	0	0	0	0	0.00785664	0	0	0	0	0.158926	0.00227442	0	0	0	0	0	0	0.00990765	0	0.0328183	0	0	0	0	0	0	0	0	0.0205403	0	0	0	0.0694245	0	0	0	0.00481298	0	0	0	0	0.00830705	0.00344163	0.0130031
OR7D4	0	0	0	0	0	0	0	0	0.0012187	0	0	0	0	0	0.000908611	0	0	0	0	0	0	0	0	0	0	0	0	0	0	0	0	0	0	0	0	0	0	0	0	0	0	0	0	0	0	0	0.00246358	0.00265773
ZNF699	0	0.185476	0	0	0	0	0	0.0979523	0.0634416	0	0	0	0	0.182619	0.0639306	0.0761084	0	0.0616018	0	0.0311585	0.0506735	0.03773	0.196443	0.0469731	0	0	0	0	0	0	0.0343519	0.0101589	0.0228022	0	0	0.0564539	0.0558456	0	0	0	0.0319066	0	0	0	0	0.0454489	0.0376465	0.0322167
ZNF559-ZNF177	0	0.23891	0	0	0.285968	0	0.205583	0.169884	0.156437	0	0	0.105769	0.139044	0.409957	0.12977	0.0470691	0	0.114965	0	0.114352	0.259072	0.0450403	0.0715274	0.0743362	0	0	0	0	0	0	0.158316	0.0186695	0.143471	0	0	0.106361	0.265724	0	0	0.119179	0.082643	0	0	0	0	0.158469	0.0754475	0.0734771
ZNF266	0	0.0525291	0	0	0.213558	0	0.0402378	0.0633809	0.138027	0	0	0.0415816	0.0867295	0.16525	0.146288	0.477355	0	0.0705087	0	0.11928	0.0830936	0.190663	0.100205	0.0744508	0	0	0	0	0	0	0.0867875	0.200923	0.14354	0	0	0.0705779	0.0965325	0	0	0.162383	0.0793135	0	0	0	0	0.127812	0.141741	0.0874482
ZNF560	0	0	0	0	0	0	0	0	0	0	0	0	0	0	0	0	0	0.0103324	0	0	0	0.00867266	0.0317914	0	0	0	0	0	0	0	0	0	0.00424881	0	0	0	0	0	0	0	0	0	0	0	0	0.0105376	0.00197573	0.0309316
ZNF426	0	0.068673	0	0	0	0	0.0992157	0.22053	0.0793571	0	0	0	0	0.207014	0.0826976	0.111066	0	0.0639728	0	0.0412942	0.0506735	0.068111	0	0.0426257	0	0	0	0	0	0	0.129558	0	0.047856	0	0	0.0698898	0	0	0	0.0576748	0.0625256	0	0	0	0	0.094414	0.0526092	0.136957
ZNF121	0	0	0	0	0	0	0.136387	0.195841	0.076832	0	0	0.0946969	0.189033	0	0.0990355	0.130718	0	0.0762269	0	0	0.0557339	0.0760258	0.122427	0.149783	0	0	0	0	0	0	0.120903	0.0240226	0.079968	0	0	0.0871205	0.0984703	0	0	0	0.0410517	0	0	0	0	0.0931365	0.0712273	0.174267
ZNF561	0	0.0525291	0	0	0	0	0.116979	0	0.125941	0	0	0.0642771	0.159192	0.291547	0.0749804	0.0555195	0	0.0826695	0	0.0477927	0.0555096	0.0853268	0.122427	0.0462774	0	0	0	0	0	0	0.12989	0.162011	0.0212118	0	0	0.0826302	0.184213	0	0	0.169843	0.0597189	0	0	0	0	0.0742376	0.0697757	0.128878
ZNF562	0	0.560876	0	0	0.462851	0	0.187575	0.292073	0.295358	0	0	0.473447	0.338018	0.16525	0.323107	0.0810033	0	0.267287	0	0.317101	0.548462	0.226786	0.395478	0.373404	0	0	0	0	0	0	0.257279	0.153138	0.346773	0	0	0.284635	0.256959	0	0	0.249419	0.205389	0	0	0	0	0.319943	0.196859	0.19645
ZNF846	0	0.288077	0	0	0.327025	0	0.337966	0.547821	0.507436	0	0	0.174069	0.0818432	0	0.431698	0.24332	0	0.395853	0	0.377741	0.741561	0.582574	0.282717	0.405196	0	0	0	0	0	0	0.362189	0.51506	0.495297	0	0	0.483652	0.416564	0	0	0.276489	0.372828	0	0	0	0	0.479263	0.474815	0.528873
FBXL12	0	0.072703	0	0	0	0	0.204212	0.304607	0.220748	0	0	0.113514	0.175612	0.404849	0.219919	0.511357	0	0.175574	0	0.0989629	0.0555096	0.19514	0.13326	0.108207	0	0	0	0	0	0	0.162282	0.20593	0.145046	0	0	0.161599	0.140795	0	0	0.0576748	0.148848	0	0	0	0	0.178155	0.172235	0.143984
UBL5	0	0	0	0	0	0	0.0614545	0	0.0846518	0	0	0	0.102552	0	0.0299895	0	0	0	0	0.0375201	0	0.0217467	0.0702735	0.0291566	0	0	0	0	0	0	0	0.0798418	0.100379	0	0	0.0270992	0	0	0	0	0.0336782	0	0	0	0	0.0687131	0.0298317	0.0697583
PIN1	0	0.141376	0	0	0	0	0.551014	0.290741	0.444083	0	0	0.434671	0.697557	0.348335	0.478167	0.297597	0	0.31195	0	0.394909	0.309186	0.274654	0.322289	0.250801	0	0	0	0	0	0	0.613731	0.516524	0.53638	0	0	0.219955	0.698967	0	0	0.0576748	0.287631	0	0	0	0	0.38739	0.373757	0.215258
OLFM2	0	0.29426	0	0	0.766326	0	0.892356	1.1428	0.6502	0	0	0.93778	0.463269	0.219419	0.647	0.528531	0	0.628277	0	0.503667	0.78594	0.443096	0.551855	0.796921	0	0	0	0	0	0	0.274434	0.303784	0.733376	0	0	0.633142	0.757383	0	0	0.605619	0.535684	0	0	0	0	1.16462	0.592874	1.46589
COL5A3	0	0.130731	0	0	0.276674	0	0.259141	0.18557	0.235077	0	0	0.254233	0.0596842	0.207014	0.115792	0.478137	0	0.206165	0	0.171663	0.44773	0.072542	0	0.244669	0	0	0	0	0	0	0.0711478	0.180978	0.206541	0	0	0.0867583	0.165884	0	0	0.0752224	0.191155	0	0	0	0	0.0902787	0.291419	0.0802171
RDH8	0	0	0	0	0	0	0	0	0	0	0	0	0	0	0.00151595	0	0	0	0	0	0	0	0	0	0	0	0	0	0	0	0	0	0	0	0	0.0045326	0	0	0	0	0	0	0	0	0	0	0.000289843	0.00562343
ANGPTL6	0	0.068673	0	0	0	0	0	0	0.00904038	0	0	0	0	0.0671643	0.00508014	0	0	0.0174618	0	0.0119479	0	0.0123279	0	0	0	0	0	0	0	0	0	0	0	0	0	0.00405775	0	0	0	0	0.000586416	0	0	0	0	0.00454851	0.00420713	0.0135917
P2RY11	0	0	0	0	0	0	0.0467997	0.096621	0.0866143	0	0	0	0	0	0.125844	0.0633647	0	0.0296564	0	0.0937175	0.377407	0.123262	0	0	0	0	0	0	0	0	0.101023	0.139543	0.0756916	0	0	0.0796671	0.128882	0	0	0.060634	0.090536	0	0	0	0	0.054504	0.126713	0.0471624
EIF3G	0	0	0	0	0.305804	0	0.0918795	0.0633809	0.0458054	0	0	0	0.0525342	0	0.0597516	0.0267572	0	0.0155969	0	0.0567504	0.182506	0.00217275	0.0852468	0.0578778	0	0	0	0	0	0	0.0645908	0.116475	0.0504745	0	0	0.0456396	0.0642998	0	0	0	0.0303933	0	0	0	0	0.0367174	0.0407085	0.0305094
DNMT1	0	0.360543	0	0	0	0	0.134049	0.32897	0.279962	0	0	0.183673	0.159577	0.190822	0.268362	0.29737	0	0.18912	0	0.285792	0.137693	0.254888	0.108868	0.147518	0	0	0	0	0	0	0.262665	0.237193	0.306281	0	0	0.255907	0.0436508	0	0	0.179615	0.142129	0	0	0	0	0.170099	0.264195	0.125272
MRPL4	0	0.0454861	0	0	0	0	0.0366441	0.0633809	0.199121	0	0	0.19928	0.247657	0.210932	0.214763	0	0	0.0980547	0	0.124044	0.0641224	0.126059	0.096048	0.152035	0	0	0	0	0	0	0.336889	0.223972	0.14271	0	0	0.176407	0.194551	0	0	0.49288	0.127709	0	0	0	0	0.144807	0.142936	0.094752
ICAM1	0	0	0	0	0	0	0	0	0.0133215	0	0	0	0.0522493	0	0.0107674	0	0	0.0146539	0	0	0	0.024185	0	0.00510927	0	0	0	0	0	0	0	0	0.00468175	0	0	0.0105168	0	0	0	0	0.00829024	0	0	0	0	0.0151605	0.0058497	0.0297917
ICAM4	0	0	0	0	0	0	0	0	0.00302478	0	0	0	0	0	0	0	0	0.0193001	0	0	0	0	0	0	0	0	0	0	0	0	0	0	0	0	0	0	0	0	0	0	0	0	0	0	0	0	0	0.00186502
ICAM5	0	0.268786	0	0	0.597996	0	0.348154	0.515131	0.400776	0	0	0.260274	0.442296	0.370619	0.273279	0.492399	0	0.308941	0	0.287808	0.324585	0.236373	0.150421	0.456913	0	0	0	0	0	0	0.242671	0.403955	0.429697	0	0	0.127042	0.118271	0	0	0.27755	0.341942	0	0	0	0	0.526008	0.471425	0.164734
ZGLP1	0	0.345666	0	0	0.370605	0	0.432825	0.347524	0.191631	0	0	0.154021	0.0869352	0.151698	0.142293	0.268173	0	0.0880441	0	0.138852	0	0.149203	0.143587	0.203692	0	0	0	0	0	0	0.195343	0.0948518	0.230676	0	0	0.13312	0.26398	0	0	0.299678	0.165206	0	0	0	0	0.0486794	0.166821	0.161385
AC011511.1	0	0.0248007	0	0	0	0	0.0665078	0.268333	0.137014	0	0	0.0444903	0.0447466	0.22609	0.0865271	0.0971723	0	0.112256	0	0.0530892	0	0.0492155	0	0.0543073	0	0	0	0	0	0	0.0451305	0	0.0653311	0	0	0.0983679	0.0994473	0	0	0.0788327	0.0607162	0	0	0	0	0.0636419	0.117629	0.153235
RAVER1	0	0	0	0	0	0	0	0	0.0616861	0	0	0	0	0.143768	0.0365701	0.0424917	0	0.0594993	0	0.0424579	0	0.0185869	0	0.0857388	0	0	0	0	0	0	0.0643968	0.0438016	0.0786413	0	0	0.0275491	0.0793939	0	0	0	0.0500212	0	0	0	0	0.0615235	0.0611418	0.151168
ICAM3	0	0	0	0	0.128921	0	0	0	0.0100386	0	0	0	0	0	0.00562125	0.0791482	0	0	0	0	0	0	0	0	0	0	0	0	0	0	0	0	0.0108391	0	0	0	0	0	0	0	0	0	0	0	0	0	0.00371684	0.0101847
TYK2	0	0.170981	0	0	1.14946	0	0.079069	0	0.296786	0	0	0.304614	0.0687012	0.458678	0.315127	0.109829	0	0.279963	0	0.201874	0.284145	0.319515	0.0702735	0.241497	0	0	0	0	0	0	0.319133	0.435333	0.271667	0	0	0.207402	0.240716	0	0	0	0.306015	0	0	0	0	0.2504	0.359346	0.501209
CDC37	0	0.518133	0	0	0.755043	0	0.166734	0.165318	0.422521	0	0	0.196639	0.229436	0.901035	0.489016	0.563533	0	0.515026	0	0.318022	0.170306	0.453897	0.0777785	0.404776	0	0	0	0	0	0	0.322305	0.355184	0.299662	0	0	0.231703	0.156249	0	0	0.465315	0.307046	0	0	0	0	0.400896	0.345001	0.419596
PDE4A	0	0.314817	0	0	1.46698	0	0.638295	1.19685	0.786033	0	0	0.885095	0.798159	0.547562	0.753397	0.561593	0	0.784472	0	0.591612	0.490558	0.827674	0.495022	0.715271	0	0	0	0	0	0	0.953651	0.60508	0.725543	0	0	0.708199	1.15928	0	0	0.746775	0.63821	0	0	0	0	0.982942	0.559594	0.390899
KEAP1	0	0.0773298	0	0	0.157047	0	0.0939216	0.233265	0.0866465	0	0	0.0246993	0.131048	0	0.0778248	0.0555195	0	0.0293983	0	0.0260141	0.0506735	0.10008	0.113568	0.141722	0	0	0	0	0	0	0.110196	0.0858361	0.076552	0	0	0.0557409	0	0	0	0	0.0631063	0	0	0	0	0.0203525	0.0647263	0.0705809
S1PR5	0	0	0	0	0	0	0	0	0	0	0	0	0	0	0.00102282	0	0	0	0	0	0	0	0	0.0387214	0	0	0	0	0	0	0.0512062	0	0	0	0	0	0	0	0	0	0.00309552	0	0	0	0	0.00395365	0.00340087	0.00121027
ATG4D	0	0.185445	0	0	0	0	0.106914	0.135312	0.0950121	0	0	0.0246993	0.331116	0.16525	0.164254	0.0364809	0	0.119532	0	0.113369	0.253676	0.094284	0.0317914	0.079304	0	0	0	0	0	0	0.0728855	0.0800147	0.120982	0	0	0.099708	0.281081	0	0	0	0.0728998	0	0	0	0	0.0949793	0.105074	0.0388159
KRI1	0	0	0	0	0.157047	0	0	0.178616	0.0785966	0	0	0	0.207475	0	0.0912961	0	0	0.0270402	0	0.0829928	0.0641224	0.0647877	0.0209867	0.0415535	0	0	0	0	0	0	0.0659903	0.0526061	0.0785646	0	0	0.0628589	0.183688	0	0	0.303044	0.0386996	0	0	0	0	0.0571129	0.0912677	0.114906
CDKN2D	0	0.250274	0	0	0	0	0.335922	0.277653	0.188476	0	0	0.0642771	0.264579	0.189409	0.165181	0.15806	0	0.213508	0	0.0689562	0.447938	0.100537	0.0850729	0.0672253	0	0	0	0	0	0	0.101431	0.408071	0.195884	0	0	0.111086	0.0318501	0	0	0.557247	0.0707412	0	0	0	0	0.162272	0.0477862	0.09605
AP1M2	0	0	0	0	0	0	0	0	0.00810114	0	0	0.0798835	0	0	0.0156212	0	0	0.0174618	0	0	0	0.0100636	0	0.00595414	0	0	0	0	0	0	0.0451305	0	0.0123824	0	0	0.00843109	0.0131033	0	0	0	0.00130309	0	0	0	0	0.00747272	0.00353927	0.0134665
SLC44A2	0	0.294823	0	0	0.321322	0	0.0486541	0.217296	0.315198	0	0	0.176584	0.271115	0.46398	0.262286	0.289301	0	0.205149	0	0.30996	0.172481	0.209512	0.244535	0.140647	0	0	0	0	0	0	0.234402	0.275408	0.303911	0	0	0.280608	0.2007	0	0	0.451418	0.177677	0	0	0	0	0.17751	0.316083	0.104399
ILF3	0	0.329492	0	0	0.574079	0	0.160184	0.168553	0.318153	0	0	0.453632	0.182374	0.22609	0.292607	0.197656	0	0.298777	0	0.248742	0.236379	0.242795	0.0852468	0.190782	0	0	0	0	0	0	0.240348	0.470992	0.265823	0	0	0.28452	0.0812786	0	0	0.104392	0.182368	0	0	0	0	0.268649	0.309093	0.311073
QTRT1	0	0.86005	0	0	0.971712	0	0.557548	0.662636	0.517361	0	0	0.338244	0.171145	0.61697	0.569536	0.988617	0	0.477009	0	0.61824	0.514877	0.487755	0.252725	0.566748	0	0	0	0	0	0	0.377165	0.589185	0.536364	0	0	0.469139	0.495325	0	0	0.265774	0.678423	0	0	0	0	0.286962	0.670687	0.162884
DNM2	0	0.480443	0	0	0.545023	0	0.602435	0.665587	0.65197	0	0	0.937972	0.644679	1.01281	0.757107	0.729231	0	0.571312	0	0.680174	0.292079	0.764334	0.796183	0.699813	0	0	0	0	0	0	0.580399	0.839101	0.694218	0	0	0.697285	0.717942	0	0	0.417663	0.652857	0	0	0	0	0.6487	0.839128	0.761314
TMED1	0	0	0	0	0.157047	0	0	0.0633809	0.0159602	0	0	0	0.0520441	0	0.00983494	0.0741487	0	0	0	0.0169641	0	0	0	0	0	0	0	0	0	0	0	0	0.0186152	0	0	0.0135055	0	0	0	0	0.0074306	0	0	0	0	0.00592725	0.00315669	0.00742737
C19orf38	0	0	0	0	0	0	0.0158832	0	0	0	0	0	0.0574205	0	0.0175655	0.0267572	0	0.0143575	0	0.026121	0	0.0113827	0	0	0	0	0	0	0	0	0.0188249	0.0808203	0.0157669	0	0	0.00636742	0	0	0	0	0.00441826	0	0	0	0	0.0031853	0.01221	0.189018
CARM1	0	0.529657	0	0	0	0	0.671472	0.390716	0.323897	0	0	0.196055	0.378516	0.340062	0.330368	0.435529	0	0.202846	0	0.352272	0.118894	0.293781	0.190013	0.340324	0	0	0	0	0	0	0.359437	0.290033	0.320088	0	0	0.289179	0.249826	0	0	0.469603	0.302134	0	0	0	0	0.523225	0.360668	0.463571
YIPF2	0	0	0	0	0	0	0.101674	0.0719316	0.147728	0	0	0	0.0687012	0.0671643	0.1568	0.0776441	0	0.0741737	0	0.103323	0.0506735	0.234301	0.234367	0.156148	0	0	0	0	0	0	0.208527	0.164521	0.146797	0	0	0.129894	0.0623977	0	0	0.323449	0.113306	0	0	0	0	0.144954	0.164318	0.313828
TIMM29	0	0.0248007	0	0	0.434725	0	0.162165	0.350192	0.168008	0	0	0.249792	0.0525342	0.246351	0.105925	0.101291	0	0.131681	0	0.095482	0	0.0590685	0.122427	0.149688	0	0	0	0	0	0	0.181206	0.0933622	0.15534	0	0	0.151925	0.0934978	0	0	0.0677619	0.0887508	0	0	0	0	0.152653	0.105943	0.227657
SMARCA4	0	0.81379	0	0	0.879883	0	0.787925	0.787661	0.845255	0	0	0.746452	0.775666	0.826177	0.890649	0.335468	0	0.850071	0	0.492211	0.211538	1.00334	1.04367	0.787613	0	0	0	0	0	0	0.724808	0.707199	0.908859	0	0	0.938051	0.561456	0	0	0.485211	0.664926	0	0	0	0	0.884275	0.906578	0.965787
LDLR	0	0.072703	0	0	0	0	0.326193	0.165318	0.182861	0	0	0.0546731	0.14904	0	0.306368	0.351202	0	0.0733475	0	0.144049	0.0641224	0.188295	0.156571	0.231793	0	0	0	0	0	0	0.17467	0.083275	0.213107	0	0	0.171701	0.514053	0	0	0.0788327	0.136105	0	0	0	0	0.2208	0.166481	0.392859
SPC24	0	0	0	0	0	0	0	0	0.0216061	0	0	0	0	0	0.0137111	0	0	0.0272287	0	0.0386237	0	0.00572888	0	0.0145652	0	0	0	0	0	0	0	0.0101589	0.0271556	0	0	0.00620078	0	0	0	0	0.011514	0	0	0	0	0.00464547	0.0180176	0.0512638
KANK2	0	0	0	0	0	0	0	0	0.0140931	0	0	0	0.102267	0	0.0237229	0.0470691	0	0.0281555	0	0.0120917	0	0.0160488	0	0.050654	0	0	0	0	0	0	0.0126195	0.0298479	0.0196682	0	0	0.0222467	0.103064	0	0	0.0576748	0.0105847	0	0	0	0	0.0321895	0.0190268	0.0448309
DOCK6	0	0	0	0	0	0	0	0.0633809	0.0385089	0	0	0	0.0500174	0.143768	0.0163423	0	0	0.101643	0	0	0	0.03768	0	0.0230969	0	0	0	0	0	0	0	0.0480124	0.00945846	0	0	0.0176251	0.104692	0	0	0	0.0292472	0	0	0	0	0.0196057	0.0250815	0.140829
ANGPTL8	0	0	0	0	0	0	0	0	0.00112312	0	0	0	0	0	0.00857094	0	0	0	0	0	0	0	0	0	0	0	0	0	0	0	0	0.0303328	0.00322286	0	0	0	0	0	0	0	0.000586416	0	0	0	0	0.00281597	0.00286473	0.0120687
TSPAN16	0	0	0	0	0	0	0.0349859	0	0.0199083	0	0	0	0	0	0.00408396	0	0	0.00925895	0	0	0	0.0247784	0	0	0	0	0	0	0	0	0	0.0325491	0	0	0	0.00435582	0	0	0	0	0	0	0	0	0	0.010888	0.0113272	0.093472
RAB3D	0	0.198228	0	0	0	0	0.233423	0	0.224028	0	0	0.2116	0.351325	0.143768	0.176175	0.0452136	0	0.259295	0	0.46961	0.192439	0.176502	0.0987652	0.283971	0	0	0	0	0	0	0.111123	0.0725832	0.106325	0	0	0.260046	0.171215	0	0	0.274434	0.20097	0	0	0	0	0.165481	0.222786	0.159502
CCDC159	0	0.0248007	0	0	0	0	0.0561209	0.0633809	0.117543	0	0	0	0.0551461	0	0.109636	0.150202	0	0.094561	0	0.135569	0	0.203047	0	0.174765	0	0	0	0	0	0	0.208584	0.0978197	0.149192	0	0	0.0996464	0.118814	0	0	0	0.133465	0	0	0	0	0.0617459	0.214531	0.0541964
PLPPR2	0	0.307913	0	0	0.128921	0	0.316615	0.103488	0.184133	0	0	0.10212	0.278261	0.372689	0.144223	0.219171	0	0.253457	0	0.237624	0.0885338	0.126834	0.212138	0.176565	0	0	0	0	0	0	0.332	0.322033	0.14052	0	0	0.0975892	0.130597	0	0	0.344058	0.0923893	0	0	0	0	0.236597	0.121774	0.247495
SWSAP1	0	0.0525291	0	0	0	0	0.0222761	0	0.0115919	0	0	0	0.0504806	0	0.00741618	0	0	0.0133247	0	0	0	0.00314151	0	0.0156666	0	0	0	0	0	0	0.0192487	0	0	0	0	0	0	0	0	0	0.00769122	0	0	0	0	0.0174547	0.00899095	0.190286
EPOR	0	0	0	0	0	0	0.0402378	0	0.0201163	0	0	0	0	0	0.0370143	0	0	0.0352499	0	0.0564531	0	0.0497892	0	0.0178301	0	0	0	0	0	0	0.0152972	0.0178594	0.0272424	0	0	0.00695212	0	0	0	0.060634	0.0212033	0	0	0	0	0.00447901	0.0206574	0.0967824
RGL3	0	0	0	0	0	0	0	0	0.0200687	0	0	0.113514	0	0	0.0256567	0	0	0	0	0	0	0.0155394	0	0.0387214	0	0	0	0	0	0	0	0	0.0153232	0	0	0.0116241	0	0	0	0	0	0	0	0	0	0.0095148	0.0131482	0.476824
CCDC151	0	0	0	0	0	0	0.0952658	0	0.0488182	0	0	0	0.141037	0	0.0359407	0	0	0.0384455	0	0.0534373	0	0.0299493	0	0.116098	0	0	0	0	0	0	0.0710052	0.00770041	0.0556784	0	0	0.0757616	0.112245	0	0	0	0.0446726	0	0	0	0	0.0312746	0.0660351	0.162578
PRKCSH	0	0.103515	0	0	0	0	0.205261	0	0.20403	0	0	0.0460227	0.151657	0.158926	0.208043	0.168468	0	0.0900052	0	0.250315	0	0.206989	0.172938	0.155688	0	0	0	0	0	0	0.366472	0.361936	0.249265	0	0	0.153892	0.218624	0	0	0.060634	0.126557	0	0	0	0	0.136466	0.21334	0.210268
ELAVL3	0	1.09429	0	0	0.598475	0	1.43298	1.17156	0.963485	0	0	1.04107	1.5474	0.518134	1.1074	0.861218	0	0.715371	0	1.01898	1.19523	1.15516	1.27104	1.1408	0	0	0	0	0	0	1.09891	1.43948	1.31228	0	0	1.05726	1.36811	0	0	1.36521	0.924108	0	0	0	0	1.23271	1.10257	1.46764
AC008481.3	0	0	0	0	0	0	0	0	0	0	0	0	0	0	0.00253365	0	0	0	0	0	0	0	0	0	0	0	0	0	0	0	0	0	0	0	0	0	0	0	0	0	0	0	0	0	0	0	0.000721824	0.00398759
ECSIT	0	0.355833	0	0	0.252757	0	0.384469	0.26194	0.335158	0	0	0.462559	0.419996	0.243459	0.392087	0.198324	0	0.260453	0	0.295473	0.116747	0.306443	0.144626	0.301991	0	0	0	0	0	0	0.326295	0.286264	0.394553	0	0	0.338903	0.375797	0	0	0.154798	0.270123	0	0	0	0	0.270616	0.298563	0.201672
CNN1	0	0.107747	0	0	0	0	0	0	0.0059826	0	0	0	0.0494899	0	0.00609064	0	0	0.0158947	0	0	0	0.0056887	0	0.0162865	0	0	0	0	0	0	0	0	0.0189067	0	0	0.00378287	0	0	0	0	0.00674651	0	0	0	0	0.0124421	0.00908536	0.0345042
ELOF1	0	0.0787646	0	0	0	0	0.0420322	0	0.0704336	0	0	0.134999	0.159724	0	0.0949351	0.0267572	0	0.0621076	0	0.0563576	0.0506735	0.0427883	0.0317914	0.0695594	0	0	0	0	0	0	0.104706	0.0588295	0.0971755	0	0	0.0681915	0.0131033	0	0	0	0.0771413	0	0	0	0	0.0870057	0.0447119	0.0514623
ZNF627	0	0.0248007	0	0	0.128921	0	0.0694183	0.0633809	0.0981055	0	0	0.0444903	0	0.517912	0.0936203	0.0262615	0	0.102666	0	0.0363706	0	0.0641253	0.0209867	0.0780066	0	0	0	0	0	0	0.0733891	0.0738639	0.121253	0	0	0.0585471	0	0	0	0	0.069504	0	0	0	0	0.0528657	0.0806846	0.0790737
ACP5	0	0	0	0	0	0	0	0	0.00252637	0	0	0	0	0	0.00146431	0	0	0	0	0.0120917	0	0	0	0	0	0	0	0	0	0	0	0	0	0	0	0	0	0	0	0	0	0	0	0	0	0	0.00192948	0
ZNF823	0	0.125495	0	0	0	0	0.0930732	0.217296	0.0822145	0	0	0	0	0.0671643	0.110143	0.145925	0	0.101368	0	0.0921578	0	0.103493	0.204967	0.0162865	0	0	0	0	0	0	0.0596347	0.0475353	0.0363625	0	0	0.09639	0.128986	0	0	0.132897	0.0481985	0	0	0	0	0.0774107	0.0689678	0.112939
ZNF441	0	0.189542	0	0	0	0	0.0293634	0	0.0833369	0	0	0.112303	0.0899301	0.241853	0.139708	0.262519	0	0.229002	0	0.11021	0.0557339	0.177549	0.0583109	0.139856	0	0	0	0	0	0	0.158889	0.122445	0.05167	0	0	0.0970265	0.14397	0	0	0.0752224	0.0783948	0	0	0	0	0.0630035	0.0747074	0.162175
ZNF491	0	0	0	0	0	0	0	0	0.0384437	0	0	0	0.100498	0.207014	0.0468548	0	0	0.061682	0	0.101711	0	0.0465138	0.0418943	0	0	0	0	0	0	0	0.0453421	0.00770041	0.0226223	0	0	0.0505474	0.0370988	0	0	0	0.0347828	0	0	0	0	0.0181235	0.0274397	0.0435088
ZNF440	0	0	0	0	0.213558	0	0.0467997	0.165318	0.151656	0	0	0.197283	0.133285	0.143768	0.128708	0.174852	0	0.0373165	0	0.096971	0.139207	0.0991317	0.204349	0.115376	0	0	0	0	0	0	0.130266	0.135765	0.0755436	0	0	0.144062	0.184459	0	0	0.243718	0.110621	0	0	0	0	0.153385	0.128867	0.0863274
ZNF439	0	0.270796	0	0	0.60729	0	0.178042	0.402866	0.405452	0	0	0.405149	0.552142	0.444937	0.281188	0.421118	0	0.285567	0	0.342661	0.277133	0.387312	0.297343	0.366458	0	0	0	0	0	0	0.478496	0.310698	0.286883	0	0	0.287955	0.32412	0	0	0.275828	0.26114	0	0	0	0	0.221204	0.301672	0.186263
ZNF69	0	0.280695	0	0	0.128921	0	0.222438	0	0.212591	0	0	0.228867	0.224848	0.143768	0.236099	0.125788	0	0.0683567	0	0.104029	0	0.260635	0.121951	0.0970447	0	0	0	0	0	0	0.477105	0.200687	0.14437	0	0	0.177925	0.284421	0	0	0.125254	0.192245	0	0	0	0	0.222003	0.192748	0.190133
AC008770.2	0	0.0773298	0	0	0	0	0.0980874	0	0.0398548	0	0	0.0546731	0	0	0.0468775	0.0424917	0	0.113982	0	0.0503856	0	0.0555069	0.0583406	0.0504568	0	0	0	0	0	0	0.0372455	0.0137229	0.0395803	0	0	0.0699623	0.0806965	0	0	0.0677619	0.0332634	0	0	0	0	0.0539154	0.0434066	0.0692436
ZNF763	0	0	0	0	0	0	0	0	0.0144696	0	0	0	0	0	0.013252	0	0	0.0332591	0	0	0	0.0207982	0	0.00886432	0	0	0	0	0	0	0.0408916	0.0252816	0.0186601	0	0	0.0214657	0	0	0	0.0576748	0.0248287	0	0	0	0	0.0344965	0.0206362	0.0154528
ZNF433	0	0	0	0	0	0	0	0	0.0227801	0	0	0.0708633	0.029309	0	0.0108765	0	0	0.0214221	0	0.0268115	0	0.00629044	0.0702735	0	0	0	0	0	0	0	0	0	0.0110342	0	0	0.0113553	0.047641	0	0	0	0.0141907	0	0	0	0	0.00920661	0.0175716	0.00385732
AC008770.1	0	0	0	0	0	0	0	0	0.00211965	0	0	0	0	0	0.00207216	0	0	0	0	0	0	0	0.0317914	0	0	0	0	0	0	0	0	0	0	0	0	0.00430607	0	0	0	0	0.00351409	0	0	0	0	0.0047712	0.000632211	0.00388606
ZNF844	0	0.0248007	0	0	0	0	0.0488022	0	0.0325114	0	0	0	0.0447466	0	0.0276951	0	0	0.014443	0	0.0910229	0	0.0351528	0.108881	0.00595414	0	0	0	0	0	0	0.0282721	0.132658	0.0332986	0	0	0.0512504	0	0	0	0	0.0358123	0	0	0	0	0.0571984	0.0451577	0.0749671
ZNF20	0	0	0	0	0	0	0	0	0.0165142	0	0	0	0	0	0.0125538	0	0	0	0	0.00943748	0	0.0046137	0.0317914	0	0	0	0	0	0	0	0	0.0240226	0	0	0	0.00465508	0	0	0	0.0788327	0.0100199	0	0	0	0	0.00528474	0.0110985	0.0620876
ZNF625-ZNF20	0	0	0	0	0	0	0	0	0	0	0	0	0	0	0	0	0	0	0	0	0	0.00515258	0	0	0	0	0	0	0	0	0	0	0	0	0	0	0	0	0	0	0	0	0	0	0	0	0	0.0017554
ZNF136	0	0.141406	0	0	0	0	0	0	0.0684695	0	0	0.0444903	0.10768	0.0845334	0.0628034	0.126684	0	0.0725957	0	0.0205423	0.0830936	0.0960073	0	0.0552611	0	0	0	0	0	0	0.0260173	0.00770041	0.0318998	0	0	0.0928236	0	0	0	0.0752224	0.0407498	0	0	0	0	0.0951304	0.0422963	0.0877887
ZNF44	0	0.0787646	0	0	0.157047	0	0.200458	0.195841	0.306116	0	0	0.0707219	0.541842	0.555369	0.272792	0.356915	0	0.227896	0	0.18099	0	0.295172	0.415553	0.262147	0	0	0	0	0	0	0.241307	0.190354	0.283063	0	0	0.25996	0.335039	0	0	0.125437	0.137397	0	0	0	0	0.267142	0.181732	0.442306
ZNF563	0	0	0	0	0	0	0	0	0.0463506	0	0	0.1103	0	0	0.0522447	0.099803	0	0.0307865	0	0.0119441	0.0506735	0.0378608	0.0583406	0.0909447	0	0	0	0	0	0	0.0356112	0.0137229	0.0259968	0	0	0.0119915	0.0794911	0	0	0	0.0273094	0	0	0	0	0.0330554	0.0337257	0.0435196
ZNF442	0	0.0525291	0	0	0	0	0.0420322	0	0.0066254	0	0	0	0	0	0.016806	0	0	0	0	0.0157383	0	0.0074124	0	0.0315776	0	0	0	0	0	0	0	0	0.0211577	0	0	0.0178087	0.050202	0	0	0	0.00837625	0	0	0	0	0.00465055	0.0085394	0.0509543
AC008758.5	0	0.0248007	0	0	0	0	0.0364068	0	0.0524495	0	0	0.0415816	0.111728	0.0845334	0.0723712	0.0733306	0	0.0561202	0	0.044953	0	0.122096	0.137772	0.0643581	0	0	0	0	0	0	0.0704548	0.218605	0.0539103	0	0	0.0832535	0.211133	0	0	0.0677619	0.0463287	0	0	0	0	0.0643263	0.0664758	0.129555
AC008758.6	0	0.18326	0	0	0	0	0.0946276	0.19412	0.145299	0	0	0.1013	0.0500174	0.22609	0.092916	0.180554	0	0.156372	0	0.0921001	0.224987	0.166117	0.207395	0.12436	0	0	0	0	0	0	0.113056	0.381149	0.0590109	0	0	0.108748	0.0590349	0	0	0	0.12819	0	0	0	0	0.189829	0.0909357	0.245737
AC008758.1	0	0	0	0	0	0	0	0	0.0329252	0	0	0.0246993	0	0.0845334	0.0381077	0	0	0.0400196	0	0.0229952	0	0.0266323	0	0	0	0	0	0	0	0	0.0341542	0.00770041	0.0608631	0	0	0.0197529	0	0	0	0	0.0191158	0	0	0	0	0.0138743	0.0302814	0.0599301
AC010422.6	0	0.218969	0	0	0	0	0.161567	0.299329	0.146951	0	0	0.128465	0.0574205	0.0980855	0.14635	0.0339342	0	0.184907	0	0.183464	0	0.170058	0.212048	0.110308	0	0	0	0	0	0	0.0635407	0.148021	0.153282	0	0	0.112029	0.13665	0	0	0	0.123575	0	0	0	0	0.108444	0.111845	0.258083
ZNF490	0	0.371987	0	0	0	0	0.131487	0.0719316	0.179483	0	0	0.165488	0.200747	0.448239	0.14989	0.104707	0	0.19154	0	0.0726665	0.0555096	0.112973	0.0817762	0.129112	0	0	0	0	0	0	0.174178	0.140902	0.0642031	0	0	0.0986672	0.0572831	0	0	0.0788327	0.0786046	0	0	0	0	0.152639	0.105394	0.261049
ZNF791	0	0.308416	0	0	0.305804	0	0.210527	0.429036	0.184209	0	0	0.107027	0.27902	0.348335	0.246953	0.249752	0	0.123267	0	0.200993	0	0.311239	0.14181	0.240485	0	0	0	0	0	0	0.386038	0.181309	0.282387	0	0	0.23469	0.116141	0	0	0.211863	0.17192	0	0	0	0	0.23411	0.159739	0.46839
AC010422.3	0	0.125495	0	0	0	0	0.0158832	0	0.00212386	0	0	0	0	0	0.00620624	0	0	0.0284693	0	0	0	0.00778177	0	0	0	0	0	0	0	0	0.0142539	0	0.0107644	0	0	0	0	0	0	0	0.00443491	0	0	0	0	0	0.00197539	0.0100589
MAN2B1	0	0.11784	0	0	0	0	0.12059	0.217296	0.131068	0	0	0.0707219	0.029309	0.36594	0.14721	0.143398	0	0.0622021	0	0.0606749	0.150378	0.147358	0.225068	0.195482	0	0	0	0	0	0	0.1623	0.0976068	0.130943	0	0	0.170496	0.0913165	0	0	0.0752224	0.136465	0	0	0	0	0.126185	0.160137	0.130388
AC010422.5	0	0	0	0	0	0	0	0	0.00124859	0	0	0	0	0	0	0	0	0	0	0	0	0	0	0.037431	0	0	0	0	0	0	0	0	0	0	0	0	0	0	0	0	0	0	0	0	0	0	0.000429872	0.00185145
WDR83	0	0.24487	0	0	0.128921	0	0.222157	0.371821	0.127158	0	0	0	0.135724	0.256573	0.163809	0.104401	0	0.196886	0	0.176873	0	0.0951644	0	0.084473	0	0	0	0	0	0	0.0882502	0.195143	0.0393254	0	0	0.0925971	0.0874022	0	0	0.0677619	0.103575	0	0	0	0	0.105957	0.153107	0.111814
WDR83OS	0	0	0	0	0	0	0	0	0.00147513	0	0	0	0	0	0.00224007	0	0	0	0	0	0	0	0	0	0	0	0	0	0	0	0	0	0	0	0	0	0	0	0	0	0	0	0	0	0	0	0.000372742	0.00288257
DHPS	0	0.195571	0	0	0	0	0.107276	0	0.139509	0	0	0.203464	0	0.488204	0.141635	0.103183	0	0.0757691	0	0.0753548	0.203563	0.0536342	0.0459871	0.0538815	0	0	0	0	0	0	0.182888	0.128	0.17555	0	0	0.0604129	0.273633	0	0	0.0788327	0.0859656	0	0	0	0	0.0885155	0.0970531	0.11711
FBXW9	0	0	0	0	0.157047	0	0.0467997	0.096621	0.122559	0	0	0	0.0447466	0	0.0490181	0	0	0.0659627	0	0.0767614	0	0.054283	0	0.0446797	0	0	0	0	0	0	0	0.0450565	0.0238971	0	0	0.0577148	0	0	0	0	0.0348946	0	0	0	0	0.0204441	0.0782817	0.0310097
TNPO2	0	0.326463	0	0	0	0	0.514834	0.310959	0.441348	0	0	0.416922	0.389527	0.404849	0.403642	0.620906	0	0.269624	0	0.429248	0.219926	0.338977	0.36706	0.233429	0	0	0	0	0	0	0.404493	0.462028	0.446573	0	0	0.354639	0.451391	0	0	0.387288	0.253422	0	0	0	0	0.405857	0.389954	0.316135
TRIR	0	0.0727334	0	0	0	0	0.274352	0.235092	0.173475	0	0	0.118861	0.26107	0.403794	0.188801	0.244326	0	0.173806	0	0.0733634	0.118894	0.101454	0.297045	0.124031	0	0	0	0	0	0	0.266666	0.252324	0.146314	0	0	0.122215	0.231643	0	0	0	0.103756	0	0	0	0	0.19172	0.126762	0.0876497
BEST2	0	0	0	0	0	0	0	0	0	0	0	0	0	0	0	0	0	0	0	0	0	0.00211283	0	0	0	0	0	0	0	0	0	0	0	0	0	0	0	0	0	0	0	0	0	0	0	0	0.00148803	0.00753573
HOOK2	0	0.734321	0	0	0	0	0.396764	0.48089	0.525463	0	0	0.25989	0.381534	0.912538	0.485894	0.357272	0	0.370183	0	0.284305	0.219926	0.515266	0.475525	0.335901	0	0	0	0	0	0	0.787679	0.34532	0.460222	0	0	0.51771	0.561568	0	0	0.349362	0.271252	0	0	0	0	0.359039	0.497022	0.48053
JUNB	0	0.116333	0	0	0	0	0.0816533	0.0719316	0.0627459	0	0	0	0	0	0.0670804	0.169132	0	0.0183334	0	0	0	0.017908	0	0.161603	0	0	0	0	0	0	0.0827196	0.0439712	0.0378157	0	0	0.0267572	0.0131033	0	0	0.0576748	0.0283588	0	0	0	0	0.083202	0.0298543	0.0727238
THSD8	0	0	0	0	0	0	0	0	0.0156148	0	0	0	0	0	0.0262165	0.141333	0	0.0217569	0	0	0	0.035207	0.0459871	0.0562117	0	0	0	0	0	0	0.0451305	0.0531512	0.02908	0	0	0.00801467	0	0	0	0	0.0123319	0	0	0	0	0.00467542	0.0186574	0.0320686
RNASEH2A	0	0	0	0	0	0	0	0.0633809	0.00671706	0	0	0	0	0	0.00549022	0	0	0	0	0	0	0	0	0	0	0	0	0	0	0	0	0	0	0	0	0	0	0	0	0	0.00473142	0	0	0	0	0	0.00127041	0.00480151
MAST1	0	1.2753	0	0	1.19682	0	1.11594	1.11362	0.999752	0	0	0.748942	1.13715	1.3657	1.03686	1.00511	0	1.12613	0	0.867056	0.576338	0.992491	0.437292	0.702983	0	0	0	0	0	0	1.13127	1.32944	1.06587	0	0	0.791296	0.990794	0	0	0.935949	0.946414	0	0	0	0	0.916116	1.29299	0.743486
DNASE2	0	0	0	0	0.157047	0	0	0	0.0162728	0	0	0	0	0	0.0113111	0.0262615	0	0.0088996	0	0	0	0.0141	0	0	0	0	0	0	0	0	0	0	0.00750325	0	0	0.0225928	0	0	0	0	0.0128736	0	0	0	0	0.0168406	0.0108854	0.0189161
KLF1	0	0	0	0	0	0	0	0	0	0	0	0	0	0	0	0	0	0	0	0	0	0	0	0	0	0	0	0	0	0	0	0	0	0	0	0	0	0	0	0	0	0	0	0	0	0	0	0.00808323
GCDH	0	0	0	0	0.305804	0	0.102312	0	0.153713	0	0	0	0.029309	0.576872	0.171068	0.0470691	0	0.102454	0	0.145157	0.106407	0.166222	0.0505407	0.126519	0	0	0	0	0	0	0.182325	0.0101589	0.113305	0	0	0.150835	0.0421988	0	0	0.171516	0.107754	0	0	0	0	0.119335	0.0980629	0.124976
SYCE2	0	0.0248007	0	0	0	0	0.0308048	0	0.0251632	0	0	0.113514	0	0	0.0168841	0	0	0.0246348	0	0.0113004	0	0.0305748	0	0	0	0	0	0	0	0	0	0	0.0126604	0	0	0.00508415	0	0	0	0	0.0148565	0	0	0	0	0.0342181	0.015871	0.213346
FARSA	0	0	0	0	0	0	0.17541	0.266505	0.228386	0	0	0.0444903	0.331934	0.450473	0.197845	0.0275523	0	0.139247	0	0.185442	0.172481	0.114248	0.195588	0.0870604	0	0	0	0	0	0	0.0998726	0.130493	0.122551	0	0	0.11408	0.131063	0	0	0.243718	0.102689	0	0	0	0	0.164023	0.1566	0.0995401
CALR	0	0.273296	0	0	0	0	0.0681704	0	0.149967	0	0	0	0.0551461	0.448239	0.0914304	0.253497	0	0.14688	0	0.0284589	0.206111	0.029235	0.235529	0.0522991	0	0	0	0	0	0	0.0653267	0.128757	0.125713	0	0	0.0466814	0.0772331	0	0	0	0.0573261	0	0	0	0	0.111736	0.0818352	0.0730996
RAD23A	0	0.107747	0	0	0	0	0.13781	0.293823	0.217012	0	0	0.0642771	0.0520441	0.360814	0.18741	0.242301	0	0.0949444	0	0.116336	0.211313	0.163704	0.0317914	0.206555	0	0	0	0	0	0	0.316666	0.26074	0.169577	0	0	0.133762	0.21537	0	0	0.135856	0.12563	0	0	0	0	0.236469	0.161828	0.178789
GADD45GIP1	0	0	0	0	0	0	0.0719383	0.442152	0.07276	0	0	0	0.131404	0.207014	0.0582877	0	0	0.0544246	0	0.0949006	0.13944	0.0667351	0.113308	0.0389658	0	0	0	0	0	0	0.187079	0.146991	0.111448	0	0	0.0849141	0.0187468	0	0	0.183864	0.0633619	0	0	0	0	0.0721572	0.0522256	0.0807305
DAND5	0	0	0	0	0	0	0	0	0.00414009	0	0	0	0	0	0.000665162	0	0	0.0269841	0	0	0	0.0025028	0	0	0	0	0	0	0	0	0	0	0	0	0	0.0147744	0	0	0	0	0.00238579	0	0	0	0	0.00410051	0.00199155	0.0336993
NFIX	0	1.05321	0	0	1.56395	0	1.36908	0.984365	1.06323	0	0	0.855365	1.04546	1.05621	1.16632	0.784927	0	0.858954	0	0.88443	0.749505	1.03511	1.14679	1.13462	0	0	0	0	0	0	1.08796	1.24268	1.1921	0	0	1.02008	1.01993	0	0	1.14136	0.925655	0	0	0	0	1.55845	1.20461	1.25113
LYL1	0	0	0	0	0	0	0	0	0	0	0	0	0	0	0	0	0	0	0	0	0	0.00260077	0	0	0	0	0	0	0	0	0	0	0	0	0	0	0	0	0	0	0.00568814	0	0	0	0	0	0.000477679	0.00220192
TRMT1	0	0.633172	0	0	0.128921	0	0.431164	0.294828	0.23689	0	0	0.220233	0.416402	0.182619	0.225247	0.268914	0	0.09431	0	0.259974	0	0.0786037	0.411349	0.136966	0	0	0	0	0	0	0.36758	0.42968	0.323611	0	0	0.173341	0.252982	0	0	0.0752224	0.227844	0	0	0	0	0.166395	0.269266	0.110389
NACC1	0	0.121258	0	0	0	0	0.0867087	0.175647	0.118248	0	0	0.0246993	0.251308	0	0.0974631	0.0339342	0	0.100472	0	0.104246	0.10513	0.114276	0.0583109	0.212015	0	0	0	0	0	0	0.158267	0.0298479	0.0785726	0	0	0.0806503	0.0859451	0	0	0.363479	0.0838136	0	0	0	0	0.316801	0.117593	0.19189
STX10	0	0	0	0	0.128921	0	0.0470163	0.0633809	0.134974	0	0	0.1103	0.10273	0	0.120026	0.268189	0	0.138498	0	0.0343363	0	0.0717448	0	0.0384202	0	0	0	0	0	0	0.23561	0.0674039	0.141114	0	0	0.0578592	0.0683512	0	0	0.0971232	0.0645704	0	0	0	0	0.138348	0.0928434	0.0261215
IER2	0	0	0	0	0.157047	0	0.140567	0	0.075792	0	0	0.0798835	0	0	0.0442983	0	0	0.0537676	0	0.0487578	0.0557339	0.0405642	0	0.0832359	0	0	0	0	0	0	0.0339556	0.0594844	0.065475	0	0	0.0161482	0.086344	0	0	0.0752224	0.0274295	0	0	0	0	0.0354093	0.0373948	0.0752079
CACNA1A	0	2.6006	0	0	2.4871	0	2.56286	3.05869	2.53304	0	0	2.69241	2.84148	2.62742	2.83053	2.54236	0	2.81494	0	2.65538	2.50064	2.81088	2.4088	2.72288	0	0	0	0	0	0	2.53211	2.518	2.79881	0	0	2.64889	2.67716	0	0	2.44891	2.49571	0	0	0	0	3.12304	2.68823	2.15418
CCDC130	0	0.319592	0	0	0.450243	0	0.282611	0.356588	0.279344	0	0	0.353278	0.326442	0.117355	0.359182	0.457093	0	0.303979	0	0.176166	0.173696	0.293881	0.195519	0.293829	0	0	0	0	0	0	0.399388	0.174234	0.365895	0	0	0.22995	0.140566	0	0	0.577757	0.251128	0	0	0	0	0.359566	0.25892	0.163852
MRI1	0	0.318434	0	0	0.128921	0	0.0986551	0.0633809	0.321831	0	0	0.125979	0.138774	0.241976	0.197195	0.213215	0	0.322979	0	0.0938778	0.194337	0.215941	0.116651	0.194662	0	0	0	0	0	0	0.157932	0.0608502	0.227531	0	0	0.197781	0.130597	0	0	0.193016	0.140443	0	0	0	0	0.120565	0.165734	0.128653
C19orf53	0	0.0248007	0	0	0	0	0.07451	0	0.07167	0	0	0.0793723	0.116244	0.0980855	0.0813232	0.0267572	0	0.106591	0	0.0460729	0	0.0408413	0.0459871	0.0840421	0	0	0	0	0	0	0.0884305	0.0619948	0.0942155	0	0	0.0423935	0.0673211	0	0	0.120409	0.0737969	0	0	0	0	0.0952636	0.0359649	0.0835626
ZSWIM4	0	0.0727334	0	0	0	0	0.0294018	0.361719	0.0997903	0	0	0.0415816	0.0783031	0.163606	0.0747233	0.0794401	0	0.016164	0	0.0953112	0.0555096	0.100909	0.0852468	0.123517	0	0	0	0	0	0	0.047718	0.0953497	0.0778331	0	0	0.110907	0.148084	0	0	0	0.0965945	0	0	0	0	0.0379005	0.121539	0.229459
NANOS3	0	0.0248007	0	0	0	0	0.0920949	0.18729	0.136493	0	0	0.175764	0.26635	0.0845334	0.102738	0.220368	0	0.156049	0	0.0848543	0	0.0839686	0.0793273	0.0337452	0	0	0	0	0	0	0.116606	0.0439712	0.118327	0	0	0.116727	0	0	0	0.183225	0.0733818	0	0	0	0	0.13278	0.100154	0.178658
C19orf57	0	0.125495	0	0	0.157047	0	0	0	0.0574188	0	0	0	0.152212	0.0980855	0.0557547	0.0955104	0	0.00874014	0	0.0394782	0	0.0762888	0	0.0495947	0	0	0	0	0	0	0.0738198	0.0829798	0.102924	0	0	0.0228504	0.0374977	0	0	0.0788327	0.0156629	0	0	0	0	0.0699153	0.0475506	0.050207
CC2D1A	0	0.7595	0	0	1.22952	0	0.723066	0.177765	0.66644	0	0	0.452085	0.83239	0.656815	0.722801	0.648084	0	0.743827	0	0.520896	0.290443	0.704718	0.499292	0.399979	0	0	0	0	0	0	0.879135	0.74667	0.587501	0	0	0.51713	0.613164	0	0	0.6462	0.432493	0	0	0	0	0.446309	0.648919	0.255208
PODNL1	0	0	0	0	0	0	0	0	0.00780912	0	0	0.0246993	0	0	0.0289314	0	0	0.00874014	0	0	0	0.0158358	0	0	0	0	0	0	0	0	0	0	0	0	0	0.0042218	0	0	0	0	0.00929568	0	0	0	0	0.00808323	0.0102683	0.0410533
DCAF15	0	0.125495	0	0	0	0	0.0530276	0.156768	0.109371	0	0	0	0.116244	0.151698	0.10381	0.0776441	0	0.113644	0	0.0999312	0	0.108627	0.0209867	0.0920172	0	0	0	0	0	0	0.0544361	0.13055	0.0540905	0	0	0.0639118	0.0542178	0	0	0	0.0897853	0	0	0	0	0.0695224	0.0908107	0.0536479
RFX1	0	0.170981	0	0	0.519362	0	0.296766	0.315248	0.360404	0	0	0.278719	0.0815583	0.0671643	0.311314	0.253854	0	0.186904	0	0.348605	0.0641224	0.358302	0.122984	0.220201	0	0	0	0	0	0	0.298752	0.32425	0.294294	0	0	0.290639	0.43661	0	0	0.060634	0.258657	0	0	0	0	0.317689	0.307772	0.195677
IL27RA	0	0	0	0	0	0	0.0434408	0	0.0318799	0	0	0	0.170235	0	0.0669829	0.0267572	0	0.0509039	0	0.00943748	0.0641224	0.0660095	0.108881	0	0	0	0	0	0	0	0.130799	0.0435469	0.0660642	0	0	0.0514449	0.0868138	0	0	0	0.0486991	0	0	0	0	0.0171614	0.0534194	0.0592802
PALM3	0	0	0	0	0	0	0	0	0.0136313	0	0	0.0798835	0.0447466	0	0.0198611	0	0	0	0	0	0	0.00515073	0	0	0	0	0	0	0	0	0	0.0765204	0.0336577	0	0	0.0220449	0.0542178	0	0	0.125254	0.0131899	0	0	0	0	0	0.0101441	0.0078862
MISP3	0	0.0454861	0	0	0.157047	0	0.0222761	0	0.0857922	0	0	0	0	0.0671643	0.0475679	0	0	0.00806657	0	0.0228245	0	0.0653701	0.0640862	0	0	0	0	0	0	0	0.0826929	0.171515	0.0787843	0	0	0.0228349	0.0254526	0	0	0	0.0289592	0	0	0	0	0.0310975	0.0265792	0.0333895
C19orf67	0	0	0	0	0	0	0	0	0	0	0	0	0	0	0	0	0	0	0	0	0	0	0	0	0	0	0	0	0	0	0	0	0	0	0	0	0	0	0	0	0	0	0	0	0	0	0.000362763	0.014284
SAMD1	0	0.0580284	0	0	0	0	0.103218	0.123909	0.087583	0	0	0	0	0	0.0341556	0.0934454	0	0.0576024	0	0.0363679	0	0.0445304	0	0.00510927	0	0	0	0	0	0	0.0126195	0.0671963	0.0675561	0	0	0.0281024	0.0131033	0	0	0	0.0187508	0	0	0	0	0.104634	0.0488238	0.0701027
PRKACA	0	0.597755	0	0	0	0	0.50327	0.664595	0.397293	0	0	0.430917	0.458121	0.360814	0.413095	0.106701	0	0.29597	0	0.266864	0.927005	0.346432	0.149905	0.22878	0	0	0	0	0	0	0.476918	0.235611	0.309739	0	0	0.263267	0.409925	0	0	0.165026	0.242798	0	0	0	0	0.337699	0.264811	0.340727
ASF1B	0	0	0	0	0	0	0	0	0.0114787	0	0	0	0	0	0.00693056	0	0	0	0	0	0	0.00401909	0	0	0	0	0	0	0	0	0	0	0	0	0	0.00510909	0	0	0	0	0.00439339	0	0	0	0	0.016305	0.00628859	0.0370944
ADGRL1	0	1.13156	0	0	1.09122	0	1.24742	1.02304	0.969521	0	0	0.844366	1.08561	1.28671	1.13128	0.864049	0	1.01058	0	0.885572	0.960898	1.14054	0.917721	0.940539	0	0	0	0	0	0	0.840138	0.997141	1.05291	0	0	0.895836	1.22103	0	0	0.914454	1.04525	0	0	0	0	1.08774	1.35386	1.19138
ADGRE5	0	0	0	0	0	0	0	0.396608	0.0503033	0	0	0.076601	0	0.0845334	0.0613091	0	0	0.0355006	0	0.0283122	0	0.0471734	0	0	0	0	0	0	0	0	0	0.0400567	0.028091	0	0	0.0108206	0.0374977	0	0	0	0.00766886	0	0	0	0	0.0100085	0.0150664	0.00754747
DDX39A	0	0	0	0	0.457401	0	0.0406743	0	0.05311	0	0	0.156485	0.0551461	0.143768	0.0717876	0.0364809	0	0.0867225	0	0.0715957	0	0.0287934	0.0317914	0.0339036	0	0	0	0	0	0	0.0142539	0.0819892	0.0487673	0	0	0.053317	0.106523	0	0	0.104392	0.0484786	0	0	0	0	0.0383045	0.0711716	0.0318112
PKN1	0	0.150296	0	0	0	0	0.084335	0.161333	0.162512	0	0	0.190115	0.24131	0.349748	0.229709	0.124768	0	0.243037	0	0.243554	0.23369	0.263019	0	0.141274	0	0	0	0	0	0	0.221054	0.141682	0.215546	0	0	0.1688	0.0562445	0	0	0.175956	0.0996813	0	0	0	0	0.182525	0.122352	0.127002
PTGER1	0	0	0	0	0	0	0	0	0	0	0	0	0	0	0	0	0	0	0	0	0	0	0	0	0	0	0	0	0	0	0	0	0.0108997	0	0	0	0	0	0	0	0	0	0	0	0	0.00332719	0.000746178	0.00336553
GIPC1	0	0.947799	0	0	0.676409	0	0.291651	0.426689	0.621946	0	0	0.84088	0.595002	0.424729	0.753882	0.542067	0	0.728828	0	0.651453	0.65097	0.759039	0.618046	0.616167	0	0	0	0	0	0	0.646171	0.749188	0.601983	0	0	0.557499	0.243764	0	0	0.683171	0.466733	0	0	0	0	0.442237	0.541695	0.30345
DNAJB1	0	0	0	0	0.321322	0	0.62581	0.315345	0.140558	0	0	0.0444903	0.184613	0.158926	0.118855	0.115629	0	0.0557539	0	0.12398	0.0885338	0.139302	0.146589	0.0991011	0	0	0	0	0	0	0.314419	0.232348	0.251177	0	0	0.0799733	0.272467	0	0	0.125437	0.0746606	0	0	0	0	0.0789592	0.0862262	1.51502
TECR	0	0.440305	0	0	0.157047	0	0.591067	0.334798	0.243082	0	0	0.105769	0.283559	0.324369	0.23133	0.280026	0	0.356079	0	0.184599	0.118384	0.299654	0.252285	0.309861	0	0	0	0	0	0	0.407048	0.216681	0.25495	0	0	0.147047	0.137239	0	0	0.193016	0.124785	0	0	0	0	0.209993	0.150953	0.508495
NDUFB7	0	0.068673	0	0	0.670959	0	0.0840945	0.221861	0.145294	0	0	0.0641876	0.244227	0.151698	0.0999582	0	0	0.119732	0	0.0602445	0.0830936	0.109563	0	0.133713	0	0	0	0	0	0	0.123401	0.339606	0.0987288	0	0	0.076707	0.0241714	0	0	0.243718	0.0961365	0	0	0	0	0.117588	0.0825376	0.0958693
CLEC17A	0	0	0	0	0.128921	0	0.0560551	0	0.00271941	0	0	0	0	0	0.00280517	0	0	0	0	0	0	0	0	0	0	0	0	0	0	0	0	0	0	0	0	0	0	0	0	0	0.000995499	0	0	0	0	0	0.000839859	0.0843925
ADGRE3	0	0	0	0	0	0	0	0	0.0314304	0	0	0	0	0.158926	0.0296603	0	0	0.0225577	0	0	0	0.00778177	0.0209867	0	0	0	0	0	0	0	0.0126195	0.00770041	0.0352447	0	0	0.0306675	0	0	0	0	0.0192561	0	0	0	0	0.0170258	0.0202343	0.0466114
ZNF333	0	0.297726	0	0	0	0	0.095281	0.881363	0.181095	0	0	0	0.200747	0.650974	0.189968	0.0805739	0	0.225811	0	0.143839	0	0.128003	0.339827	0.142976	0	0	0	0	0	0	0.188688	0.263814	0.177655	0	0	0.129884	0.180016	0	0	0.275828	0.0970306	0	0	0	0	0.125943	0.14715	0.0879707
ADGRE2	0	0	0	0	0	0	0	0	0.00899974	0	0	0.0546731	0	0	0.00145319	0	0	0	0	0	0	0.0274516	0	0.0387214	0	0	0	0	0	0	0	0	0.0197847	0	0	0.0120436	0	0	0	0	0.00493664	0	0	0	0	0.013391	0.0116566	0.0164073
OR7C1	0	0	0	0	0	0	0	0	0.0030015	0	0	0	0	0	0.00566898	0	0	0	0	0	0	0.00766571	0	0	0	0	0	0	0	0	0	0	0	0	0	0.00332632	0.0694245	0	0	0	0.00472685	0	0	0	0	0	0.00356567	0.0241878
OR7A10	0	0	0	0	0	0	0	0	0	0	0	0	0	0	0.00155792	0	0	0	0	0	0	0	0	0	0	0	0	0	0	0	0	0	0	0	0	0	0	0	0	0	0	0	0	0	0	0	0.000232189	0
OR7A17	0	0	0	0	0	0	0	0	0	0	0	0	0	0	0	0	0	0	0	0	0	0	0	0	0	0	0	0	0	0	0	0	0	0	0	0	0	0	0	0	0	0	0	0	0	0	0.00034712	0.00198467
SLC1A6	0	0	0	0	0.627126	0	0.0621567	0	0.0755746	0	0	0	0	0	0.0816167	0.0470691	0	0.0680312	0	0	0.166	0.0561344	0	0.101076	0	0	0	0	0	0	0.068001	0.0670307	0.0395739	0	0	0.0645949	0.0131033	0	0	0	0.0599131	0	0	0	0	0.0470443	0.0783633	0.132499
CCDC105	0	0	0	0	0	0	0	0	0.0096892	0	0	0	0	0	0.00305407	0	0	0	0	0	0	0	0	0.00510927	0	0	0	0	0	0	0	0	0	0	0	0	0	0	0	0	0.00316389	0	0	0	0	0.00280466	0.00186931	0.00800852
CASP14	0	0	0	0	0	0	0	0	0	0	0	0	0	0	0.0021134	0	0	0	0	0	0	0	0	0	0	0	0	0	0	0	0	0	0	0	0	0	0	0	0	0	0	0	0	0	0	0	0.000218171	0.00519155
OR1I1	0	0	0	0	0	0	0	0	0.00425652	0	0	0	0	0	0	0	0	0	0	0	0	0	0	0	0	0	0	0	0	0	0.0213361	0	0.0053625	0	0	0	0	0	0	0	0	0	0	0	0	0	0	0.00296879
SYDE1	0	0	0	0	0	0	0	0	0.0024244	0	0	0	0	0	0	0	0	0	0	0	0	0	0	0	0	0	0	0	0	0	0	0	0.00412108	0	0	0	0	0	0	0	0.000753055	0	0	0	0	0.00208806	0.000499497	0.000691865
ILVBL	0	0	0	0	0	0	0.110427	0.201441	0.0491369	0	0	0.11895	0	0	0.0297367	0	0	0.0247943	0	0.0297144	0	0.0462898	0	0.00510927	0	0	0	0	0	0	0.0991	0.124416	0.0773603	0	0	0.0166337	0	0	0	0	0.0308988	0	0	0	0	0.0258673	0.034577	0.0410416
NOTCH3	0	0	0	0	0	0	0.0611695	0	0.020366	0	0	0.0415816	0	0	0.0083308	0	0	0.0163111	0	0.0250369	0	0.0047136	0.054748	0.0392622	0	0	0	0	0	0	0	0	0	0	0	0.0110545	0	0	0	0	0.00872896	0	0	0	0	0.00333527	0.0269478	0.033974
EPHX3	0	0	0	0	0	0	0	0	0.00621554	0	0	0	0	0	0	0	0	0	0	0	0	0.00260077	0	0.00886432	0	0	0	0	0	0	0	0	0	0	0	0.00604792	0	0	0	0	0.0016643	0	0	0	0	0	0.0017869	0.00595478
BRD4	0	0.751103	0	0	0.670959	0	1.02444	0.863761	0.75497	0	0	0.88283	0.531452	1.01625	0.726696	0.408475	0	0.696165	0	0.952161	0.569601	0.738403	0.804895	0.879439	0	0	0	0	0	0	0.792715	0.88764	0.810473	0	0	0.741156	0.991373	0	0	0.329912	0.739032	0	0	0	0	0.8551	0.892932	0.954652
AKAP8	0	0.136793	0	0	0	0	0.0829218	0.165318	0.205631	0	0	0.0662808	0.2052	0.364457	0.248523	0.379859	0	0.0846916	0	0.259209	0.0862557	0.322038	0.246824	0.168048	0	0	0	0	0	0	0.175145	0.163372	0.192663	0	0	0.18426	0.0683708	0	0	0	0.16245	0	0	0	0	0.367146	0.244133	0.202178
AKAP8L	0	1.23527	0	0	1.0942	0	1.02694	0.794016	1.08204	0	0	1.23957	1.42563	1.29393	1.30427	1.18263	0	0.996014	0	1.28088	1.40857	1.37159	1.03928	1.17647	0	0	0	0	0	0	0.942471	1.7268	1.13917	0	0	1.01471	1.05535	0	0	0.739415	1.16734	0	0	0	0	1.06724	1.21635	0.358443
WIZ	0	0.0248007	0	0	0	0	0.0849977	0.1434	0.0484277	0	0	0	0.0969958	0	0.0615998	0.0275523	0	0.0343102	0	0.034861	0.0641224	0.0230961	0.0583406	0.0784021	0	0	0	0	0	0	0.0484927	0.0431736	0.0252036	0	0	0.0458743	0.0745964	0	0	0	0.025035	0	0	0	0	0.0262822	0.0548918	0.0338006
RASAL3	0	0	0	0	0	0	0	0	0.00252593	0	0	0	0	0	0.00454445	0	0	0	0	0	0	0	0	0	0	0	0	0	0	0	0	0	0.0067785	0	0	0	0	0	0	0	0.00187626	0	0	0	0	0	0.002558	0.00126986
PGLYRP2	0	0	0	0	0	0	0	0	0.0271609	0	0	0	0	0	0.0170466	0	0	0	0	0.0169641	0	0.00564431	0	0.0109035	0	0	0	0	0	0	0	0	0.00559204	0	0	0.0126654	0.0254526	0	0	0	0.0163651	0	0	0	0	0.0271955	0.00794485	0.0280346
CYP4F22	0	0	0	0	0	0	0	0	0.00907907	0	0	0	0.0500174	0	0.00318531	0	0	0	0	0	0	0	0	0.0162865	0	0	0	0	0	0	0.0641767	0	0.0176326	0	0	0.00247353	0.0131033	0	0	0	0.00652097	0	0	0	0	0.00564141	0.00516706	0.0162581
CYP4F8	0	0	0	0	0	0	0	0	0	0	0	0	0	0	0	0	0	0	0	0	0	0	0	0	0	0	0	0	0	0	0	0	0	0	0	0	0	0	0	0	0	0	0	0	0	0	0	0
CYP4F3	0	0.0454861	0	0	0	0	0.10576	0	0.0062865	0	0	0	0	0	0.0162277	0	0	0	0	0	0	0	0	0	0	0	0	0	0	0	0.0279167	0	0.0459543	0	0	0.00249131	0	0	0	0	0.00755855	0	0	0	0	0.00650711	0.00625934	0.00382559
CYP4F12	0	0	0	0	0	0	0	0	0.00869623	0	0	0	0	0	0.0056171	0	0	0	0	0.0113004	0	0.0109779	0	0	0	0	0	0	0	0	0	0	0	0	0	0.00519642	0	0	0	0	0.00595637	0	0	0	0	0.00855088	0.00301496	0
OR10H3	0	0	0	0	0	0	0	0	0	0	0	0	0	0	0	0	0	0	0	0	0	0	0	0	0	0	0	0	0	0	0	0	0	0	0	0	0	0	0	0	0	0	0	0	0	0	0	0
OR10H5	0	0	0	0	0	0	0	0.0933869	0.00126048	0	0	0	0	0	0.00296581	0	0	0	0	0.0192903	0	0	0	0	0	0	0	0	0	0	0	0	0	0	0	0	0	0	0	0	0	0	0	0	0	0	0.00174683	0.00954973
OR10H1	0	0	0	0	0	0	0	0	0	0	0	0	0	0	0	0	0	0	0	0.0184461	0	0	0	0	0	0	0	0	0	0	0	0	0	0	0	0	0	0	0	0	0	0	0	0	0	0	0.00290314	0
CYP4F2	0	0	0	0	0	0	0	0	0.00855203	0	0	0	0	0	0.00435392	0	0	0.0189388	0	0	0	0	0	0.0109035	0	0	0	0	0	0	0	0	0	0	0	0	0	0	0	0	0.00383856	0	0	0	0	0.00446701	0.00168896	0.0015483
CYP4F11	0	0	0	0	0	0	0	0	0	0	0	0	0	0	0.000833975	0	0	0	0	0	0	0	0	0	0	0	0	0	0	0	0	0	0	0	0	0	0	0	0	0.128396	0	0	0	0	0	0.00332597	0.00246739	0.00892511
TPM4	0	0.351901	0	0	0.370605	0	0.295505	0.547674	0.288086	0	0	0.303392	0.390794	0.404849	0.37485	0.121834	0	0.237015	0	0.446598	0.290313	0.352661	0.382647	0.363266	0	0	0	0	0	0	0.323092	0.258025	0.289548	0	0	0.36296	0.389522	0	0	0.314501	0.246981	0	0	0	0	0.310971	0.26686	0.216591
RAB8A	0	0	0	0	0	0	0.104356	0	0.0582393	0	0	0.115776	0	0	0.0555543	0.0267572	0	0.0343361	0	0.0100867	0.116747	0.0674027	0	0.0787259	0	0	0	0	0	0	0.088786	0.0439091	0.0720752	0	0	0.0316563	0.100675	0	0	0	0.0709108	0	0	0	0	0.0401611	0.0651629	0.0690628
HSH2D	0	0	0	0	0	0	0	0	0.00611417	0	0	0	0	0	0.00561525	0	0	0	0	0	0	0	0	0	0	0	0	0	0	0	0.0413409	0.0338583	0.0102423	0	0	0.00558961	0.0441798	0	0	0	0.00185879	0	0	0	0	0.00847947	0.00839866	0.0659832
CIB3	0	0	0	0	0	0	0	0	0.0024316	0	0	0	0	0	0.00118422	0	0	0	0	0.0200002	0.0506735	0.00967679	0	0	0	0	0	0	0	0	0	0	0	0	0	0	0	0	0	0	0	0	0	0	0	0.00506631	0.000956354	0.0082224
FAM32A	0	0.0248007	0	0	0.128921	0	0	0	0.0411633	0	0	0	0.0687012	0.243459	0.0558796	0	0	0.0310628	0	0.0169641	0.187145	0.0376424	0	0.136595	0	0	0	0	0	0	0.119752	0	0.0563888	0	0	0.0538501	0	0	0	0	0.0635488	0	0	0	0	0.0665123	0.0397734	0.075701
AP1M1	0	0.244921	0	0	0.462851	0	0.376353	0.452241	0.328017	0	0	0.205174	0.264893	0.390119	0.333309	0.195832	0	0.291098	0	0.407586	0.362722	0.259791	0.285002	0.446244	0	0	0	0	0	0	0.490868	0.215946	0.325286	0	0	0.265758	0.386728	0	0	0.337147	0.260362	0	0	0	0	0.503726	0.317765	0.495168
KLF2	0	0	0	0	0	0	0	0	0.0132191	0	0	0	0	0	0.00295801	0	0	0	0	0.0241506	0.169349	0	0	0	0	0	0	0	0	0	0	0	0.0348618	0	0	0.0113254	0.0631768	0	0	0	0.00447861	0	0	0	0	0.0233977	0.00371589	0.00298248
EPS15L1	0	0.812026	0	0	0.920252	0	0.879138	0.556864	0.728643	0	0	0.584731	0.535415	1.0187	0.733457	0.871523	0	0.513483	0	0.663144	0.601685	0.811851	0.914079	0.836659	0	0	0	0	0	0	0.954919	0.439656	0.858951	0	0	0.613979	0.405799	0	0	0.558026	0.48081	0	0	0	0	0.993971	0.579245	0.515942
AC008764.1	0	0	0	0	0	0	0	0	0.021527	0	0	0	0	0.0671643	0.0259859	0	0	0.0280094	0	0.0536617	0	0.0122287	0	0.0380236	0	0	0	0	0	0	0	0	0.0304928	0	0	0.0333993	0	0	0	0.0576748	0.0211708	0	0	0	0	0.044389	0.0185692	0.198615
C19orf44	0	0.170981	0	0	0	0	0.0864742	0	0.101122	0	0	0.113514	0.157313	0.163606	0.0828154	0.0651255	0	0.053406	0	0.078644	0.150168	0.0992458	0.179142	0.191397	0	0	0	0	0	0	0.154054	0.102724	0.1119	0	0	0.115543	0.336307	0	0	0	0.103818	0	0	0	0	0.137038	0.12721	0.0420519
AC008764.4	0	0	0	0	0	0	0	0	0	0	0	0	0	0	0.00247039	0	0	0	0	0	0	0	0	0	0	0	0	0	0	0	0	0	0	0	0	0	0	0	0	0	0	0	0	0	0	0	0.00104945	0.00230831
SMIM7	0	0	0	0	0	0	0	0	0	0	0	0	0	0	0	0	0	0	0	0	0	0	0	0	0	0	0	0	0	0	0	0	0	0	0	0	0	0	0	0	0	0	0	0	0	0	0.000196406	0
TMEM38A	0	0.395396	0	0	0	0	0.633952	0.484215	0.591455	0	0	0.571024	0.524373	0.464817	0.683413	0.542332	0	0.599241	0	0.731688	0.485622	0.705491	0.677741	0.873553	0	0	0	0	0	0	0.414536	0.694944	0.604784	0	0	0.671395	0.522929	0	0	0.824904	0.543153	0	0	0	0	0.948033	0.64136	0.673196
NWD1	0	0.0525291	0	0	0	0	0.227756	0.273599	0.0524334	0	0	0	0.0687012	0	0.0442957	0.044093	0	0.102838	0	0.0261667	0	0.125362	0.0418943	0.0749672	0	0	0	0	0	0	0.020098	0.0398349	0.0245461	0	0	0.0325092	0.178654	0	0	0	0.0213507	0	0	0	0	0.135565	0.0443999	0.490679
SIN3B	0	0.613935	0	0	0.252757	0	0.647408	0.18557	0.590081	0	0	0.708756	0.793528	0.309018	0.578402	0.607743	0	0.465631	0	0.608829	0.670155	0.658134	0.434603	0.381166	0	0	0	0	0	0	0.461103	1.00399	0.617592	0	0	0.482226	0.224693	0	0	0.32014	0.326723	0	0	0	0	0.602722	0.506185	0.342866
F2RL3	0	0	0	0	0	0	0	0	0.00299042	0	0	0	0	0	0	0	0	0	0	0	0	0	0	0	0	0	0	0	0	0	0	0	0	0	0	0.00402114	0	0	0	0	0	0	0	0	0	0.0117892	0	0.0010855
CPAMD8	0	0	0	0	0	0	0	0.0633809	0.01111	0	0	0	0	0.207014	0.0319606	0.0500328	0	0.0592602	0	0.0143361	0.106183	0.0271532	0	0.035382	0	0	0	0	0	0	0	0	0.046071	0	0	0.0365069	0	0	0	0	0.0163312	0	0	0	0	0.0204857	0.0216993	0.0548886
HAUS8	0	0	0	0	0	0	0	0.324836	0.0276084	0	0	0.113514	0	0	0.0294049	0	0	0.0163111	0	0.061592	0	0.0479827	0.0209867	0	0	0	0	0	0	0	0.110001	0.043744	0.0412944	0	0	0.0389869	0	0	0	0	0.0137591	0	0	0	0	0.0420695	0.0184304	0.0267173
MYO9B	0	0.590782	0	0	0.789876	0	0.656034	0.272041	0.580691	0	0	0.771974	0.806313	0.45731	0.72776	0.72091	0	0.671607	0	0.515364	0.682344	0.77645	0.447647	0.597775	0	0	0	0	0	0	0.732185	1.01067	0.813052	0	0	0.782302	0.298623	0	0	0.88168	0.458099	0	0	0	0	0.81907	0.755015	0.860023
USE1	0	0	0	0	0.157047	0	0.190981	0	0.0958888	0	0	0	0.0494899	0.246351	0.101424	0.0275523	0	0.0783687	0	0.00976479	0.0555096	0.0857675	0	0.061818	0	0	0	0	0	0	0.0812102	0.0603935	0.0420485	0	0	0.0651764	0.0718124	0	0	0.0677619	0.0753827	0	0	0	0	0.0462996	0.0884438	0.0823633
OCEL1	0	0.0773298	0	0	0.157047	0	0.0247911	0.0979523	0.0422643	0	0	0	0.029309	0	0.0326903	0	0	0.0299007	0	0.0237577	0	0.0145215	0	0	0	0	0	0	0	0	0.0213361	0	0.0159164	0	0	0.029102	0.0370988	0	0	0	0.0261394	0	0	0	0	0.0181449	0.0192096	0.0166134
NR2F6	0	0	0	0	0	0	0.128072	0.135312	0.0692586	0	0	0.0708633	0	0	0.0540589	0	0	0.0423712	0	0.0477403	0.0506735	0.0283051	0.0459871	0.023506	0	0	0	0	0	0	0.0174254	0.0949044	0.0552179	0	0	0.0455246	0.0337523	0	0	0	0.0493523	0	0	0	0	0.047411	0.0286393	0.135346
AC010646.1	0	0	0	0	0	0	0	0	0	0	0	0	0	0	0	0	0	0	0	0	0	0	0	0	0	0	0	0	0	0	0	0	0	0	0	0	0	0	0	0	0	0	0	0	0	0	0	0.00889356
USHBP1	0	0	0	0	0	0	0.08835	0	0.0483508	0	0	0	0	0.348335	0.026622	0.0764258	0	0.1279	0	0.0160656	0	0.041307	0.0965278	0.00946097	0	0	0	0	0	0	0.0327175	0.00770041	0.038832	0	0	0.0333035	0	0	0	0	0.0160338	0	0	0	0	0.0694137	0.0229929	0.18465
ANKLE1	0	0	0	0	0	0	0.0349859	0	0.0121924	0	0	0	0.029309	0	0.0156744	0	0	0	0	0	0	0	0	0	0	0	0	0	0	0	0	0	0.0259247	0	0	0.0103518	0.0131033	0	0	0	0.0047861	0	0	0	0	0.016845	0.00736131	0.015475
ABHD8	0	0.397704	0	0	0.321322	0	0.649081	0.43275	0.392971	0	0	0.383166	0.501893	0.790094	0.390716	0.353655	0	0.460955	0	0.280499	0.358807	0.346706	0.501071	0.342112	0	0	0	0	0	0	0.385683	0.404385	0.339675	0	0	0.320822	0.428203	0	0	0.443222	0.304647	0	0	0	0	0.279513	0.339098	0.510763
MRPL34	0	0	0	0	0	0	0.142843	0.123909	0.112604	0	0	0	0.10967	0.0671643	0.0529253	0.0424917	0	0.0838164	0	0.0184272	0	0.0465906	0.148443	0.102904	0	0	0	0	0	0	0.0192487	0.0563291	0.0956735	0	0	0.0409132	0.0697146	0	0	0.23002	0.0530055	0	0	0	0	0.0643401	0.0489244	0.0867676
DDA1	0	0	0	0	0	0	0.338751	0.182279	0.154005	0	0	0.0415816	0.127998	0	0.0957449	0.274098	0	0.100038	0	0.142628	0.0641224	0.124205	0.14781	0.108338	0	0	0	0	0	0	0.194941	0.16268	0.15687	0	0	0.0540625	0	0	0	0.152295	0.0720782	0	0	0	0	0.128691	0.0718297	0.117603
ANO8	0	0.0787646	0	0	0.285968	0	0.205385	0.319064	0.178894	0	0	0.116755	0.452652	0	0.162734	0.21057	0	0.0687399	0	0.246905	0.118384	0.103635	0	0.170348	0	0	0	0	0	0	0.328626	0.210674	0.202842	0	0	0.146397	0.218646	0	0	0.104392	0.121969	0	0	0	0	0.151221	0.188869	0.116815
GTPBP3	0	0.220489	0	0	0.252757	0	0.0984414	0.239028	0.0849872	0	0	0.119002	0.0844551	0.151698	0.0832824	0.0411125	0	0.171791	0	0.12882	0.0555096	0.044031	0.0418943	0.106241	0	0	0	0	0	0	0.051327	0.0291515	0.123682	0	0	0.0543374	0	0	0	0	0.0329149	0	0	0	0	0.0460222	0.0497834	0.0831977
PLVAP	0	0	0	0	0	0	0	0	0.0113443	0	0	0	0	0.0671643	0.00694339	0	0	0	0	0.0112283	0	0.0125983	0	0.00510927	0	0	0	0	0	0	0	0	0	0	0	0.00303542	0	0	0	0	0	0	0	0	0	0	0.00472622	0.0527799
CCDC194	0	0	0	0	0	0	0	0	0	0	0	0	0	0	0.00188421	0.0424917	0	0	0	0	0	0	0	0	0	0	0	0	0	0	0	0	0	0	0	0.00406797	0	0	0	0	0.00252421	0	0	0	0	0	0.000557327	0.00282801
BST2	0	0	0	0	0	0	0.0516417	0	0.00363336	0	0	0	0	0	0.000922725	0	0	0	0	0	0	0.00973958	0	0	0	0	0	0	0	0	0.0483701	0.00770041	0.00825325	0	0	0	0	0	0	0	0	0	0	0	0	0	0.00208639	0.00606501
MVB12A	0	0	0	0	0	0	0.0959129	0	0.0442306	0	0	0	0.0500174	0	0.0475722	0	0	0.0534611	0	0.0560704	0	0.0216496	0	0.0453698	0	0	0	0	0	0	0	0.0871893	0.064391	0	0	0.0512007	0.0335823	0	0	0.146595	0.0215301	0	0	0	0	0.0456969	0.0560377	0.0932756
TMEM221	0	0	0	0	0	0	0	0	0.00460952	0	0	0	0	0	0.00856389	0	0	0.0200234	0	0	0	0	0	0	0	0	0	0	0	0	0	0	0.0205862	0	0	0	0	0	0	0	0	0	0	0	0	0	0.00169626	0.000430141
AC010319.2	0	0	0	0	0	0	0	0	0.00148223	0	0	0	0	0	0	0	0	0	0	0	0	0.0111886	0	0	0	0	0	0	0	0	0	0	0.0108997	0	0	0	0	0	0	0	0	0	0	0	0	0	0.0011363	0.0268345
SLC27A1	0	0.536252	0	0	0	0	0.666025	0.540681	0.425443	0	0	0.326947	0.23834	0.635984	0.51229	0.432934	0	0.483647	0	0.460804	0.540497	0.526782	0.139171	0.46547	0	0	0	0	0	0	0.557771	0.279876	0.485099	0	0	0.35894	0.465869	0	0	0.120409	0.399591	0	0	0	0	0.247384	0.492003	0.318879
PGLS	0	0	0	0	0	0	0.174736	0.171711	0.0764625	0	0	0	0	0.0671643	0.080743	0.0500328	0	0.0919189	0	0	0.10513	0.0431637	0.0505407	0.0426794	0	0	0	0	0	0	0.139653	0.209653	0.0319725	0	0	0.0483072	0.0908654	0	0	0.139467	0.0301745	0	0	0	0	0.0599405	0.0620322	0.0656358
COLGALT1	0	0.18326	0	0	0	0	0.0936688	0.378629	0.18295	0	0	0.0444903	0.0551461	0.246351	0.148166	0.12867	0	0.150644	0	0.124868	0.282166	0.121644	0.29584	0.0471881	0	0	0	0	0	0	0.14639	0.225401	0.143006	0	0	0.143456	0.104375	0	0	0.189807	0.111431	0	0	0	0	0.146212	0.149838	0.136083
UNC13A	0	0.91197	0	0	0.687482	0	1.24421	1.16571	1.24569	0	0	0.983193	1.06264	1.12985	1.50024	0.883957	0	1.50517	0	1.20749	1.58777	1.48977	1.19325	1.62151	0	0	0	0	0	0	1.02829	1.27749	1.33797	0	0	1.30027	1.4392	0	0	1.1633	1.19501	0	0	0	0	1.27778	1.55325	1.28807
MAP1S	0	0.198198	0	0	0	0	0.473561	0.438417	0.201007	0	0	0.1013	0.0522493	0	0.166309	0.272133	0	0.134487	0	0.0691953	0.138603	0.0721997	0.113308	0.358118	0	0	0	0	0	0	0.282404	0.310618	0.169542	0	0	0.140904	0.0807496	0	0	0.262697	0.13055	0	0	0	0	0.170652	0.187013	0.1898
FCHO1	0	0.407341	0	0	0	0	0.283361	0.284502	0.336371	0	0	0.515805	0.361469	0.373702	0.38836	0.26557	0	0.409355	0	0.440386	0.340282	0.440699	0.581707	0.23186	0	0	0	0	0	0	0.24527	0.406357	0.453631	0	0	0.323132	0.473592	0	0	0.146595	0.273595	0	0	0	0	0.297926	0.465261	0.331762
B3GNT3	0	0	0	0	0	0	0	0	0	0	0	0	0	0	0	0	0	0	0	0	0	0.00560537	0	0	0	0	0	0	0	0	0	0	0.00434593	0	0	0.00380324	0	0	0	0	0	0	0	0	0	0.00801808	0.00140369	0.0934466
INSL3	0	0	0	0	0	0	0	0	0.00780745	0	0	0	0	0	0.00687501	0	0	0	0	0	0	0.0105512	0	0	0	0	0	0	0	0	0	0	0.00492902	0	0	0	0	0	0	0	0.00593884	0	0	0	0	0.00243354	0.000996571	0.0179665
JAK3	0	0.0248007	0	0	0	0	0.166518	0.160002	0.12615	0	0	0.188561	0.0596842	0.0845334	0.143411	0.109338	0	0.0737396	0	0.10974	0.118384	0.215848	0.0209867	0.0638448	0	0	0	0	0	0	0.135521	0.0997962	0.127367	0	0	0.109972	0.200538	0	0	0	0.0547406	0	0	0	0	0.138352	0.0966911	0.1194
RPL18A	0	0	0	0	0	0	0	0	0.00222334	0	0	0	0	0	0.00421701	0	0	0	0	0.0132142	0	0	0	0.0484811	0	0	0	0	0	0	0	0.0753894	0.00433141	0	0	0.00299583	0.0187468	0	0	0	0.00982471	0	0	0	0	0.0144238	0.000566009	0.00646051
SLC5A5	0	0	0	0	0	0	0	0	0.00602185	0	0	0	0	0	0.00992839	0	0	0.0133247	0	0	0	0	0	0	0	0	0	0	0	0	0.020098	0	0	0	0	0.00563138	0.0131033	0	0	0	0.00777658	0	0	0	0	0.00799438	0.00288516	0.244918
CCDC124	0	0.228747	0	0	0	0	0.251471	0.227397	0.10451	0	0	0.125906	0.185784	0.0671643	0.110485	0.07679	0	0.0718387	0	0.0447069	0.242599	0.0591387	0.0640862	0.0719944	0	0	0	0	0	0	0.223715	0.210933	0.0764502	0	0	0.0737509	0.163439	0	0	0.290139	0.0769934	0	0	0	0	0.0688927	0.132277	0.173144
KCNN1	0	0.385106	0	0	0.285968	0	0.0366441	0.213188	0.340781	0	0	0.452214	0.460637	0	0.282446	0.237977	0	0.337395	0	0.118863	0.222603	0.193069	0.23417	0.234457	0	0	0	0	0	0	0.371965	0.02538	0.193412	0	0	0.329989	0.201522	0	0	0.370806	0.258746	0	0	0	0	0.206633	0.363356	0.256044
ARRDC2	0	0.0248007	0	0	0	0	0.0222761	0.156768	0.0476132	0	0	0.127786	0.0525342	0	0.0564	0.0275523	0	0.064475	0	0.0911389	0	0.075602	0.0459871	0.052756	0	0	0	0	0	0	0.0192487	0.0393105	0.0528539	0	0	0.0479159	0	0	0	0	0.0553888	0	0	0	0	0.0688999	0.118406	0.0575121
IL12RB1	0	0	0	0	0	0	0.100794	0	0.0165132	0	0	0	0	0	0.0149866	0	0	0	0	0.0119479	0	0	0	0.0382165	0	0	0	0	0	0	0	0.0101589	0.00668828	0	0	0.0045497	0	0	0	0	0.00839243	0	0	0	0	0	0.014115	0.0332803
MAST3	0	0.695271	0	0	0.744759	0	0.977221	0.559059	0.952406	0	0	0.775535	0.87243	0.44899	0.785363	0.746919	0	0.815033	0	0.906159	1.02007	0.773455	0.742494	1.09652	0	0	0	0	0	0	0.775549	0.931829	0.778994	0	0	0.841255	0.29846	0	0	1.23675	0.827169	0	0	0	0	0.885272	1.2464	0.439487
AC007192.1	0	0	0	0	0	0	0	0.123909	0	0	0	0	0	0	0.00316372	0	0	0	0	0	0	0.00314151	0	0.00926812	0	0	0	0	0	0	0	0	0	0	0	0.00539645	0	0	0	0	0.00352447	0	0	0	0	0.00446745	0.00201861	0.0268874
MPV17L2	0	0	0	0	0	0	0.0308048	0	0.0162161	0	0	0	0	0	0.0243955	0	0	0	0	0.0217648	0	0	0	0	0	0	0	0	0	0	0.0260173	0	0.031106	0	0	0.0108349	0.0775854	0	0	0	0.00499709	0	0	0	0	0.0050404	0.00658604	0.070559
RAB3A	0	0.130762	0	0	0.305804	0	0.614044	0	0.235749	0	0	0.134999	0.183653	0.483556	0.239933	0.171181	0	0.204435	0	0.188314	0.25951	0.119675	0.129838	0.0954056	0	0	0	0	0	0	0.347684	0.275173	0.29722	0	0	0.105866	0.061669	0	0	0.118309	0.129459	0	0	0	0	0.190402	0.101744	0.256098
AC008397.2	0	0	0	0	0.213558	0	0.0470163	0.0933869	0.0667088	0	0	0	0	0	0.0393451	0.130906	0	0.0323455	0	0.0356407	0.0830936	0.0202824	0	0.00510927	0	0	0	0	0	0	0	0.0398349	0.073528	0	0	0.028499	0	0	0	0	0.0465988	0	0	0	0	0.0373085	0.0714129	0.0161599
IQCN	0	0	0	0	0	0	0.0589866	0	0.092828	0	0	0.113514	0	0.0671643	0.0682382	0.0424917	0	0.0337122	0	0.0439437	0	0.0260603	0.0418943	0.0368178	0	0	0	0	0	0	0.0435345	0.00770041	0.0566375	0	0	0.0178005	0	0	0	0	0.0290923	0	0	0	0	0.0319011	0.0366016	0.0364245
JUND	0	0.271646	0	0	0.756048	0	0.736748	0.763856	0.418008	0	0	0.418605	0.457693	0.249783	0.313112	0.194291	0	0.196431	0	0.322692	0.396399	0.285207	0.387644	0.350055	0	0	0	0	0	0	0.608232	0.643963	0.476037	0	0	0.225494	0.398316	0	0	0.340428	0.267862	0	0	0	0	0.709216	0.17914	0.510648
LSM4	0	0.134888	0	0	0	0	0.289821	0	0.145861	0	0	0.390649	0.186797	0	0.113559	0.0500328	0	0.0859442	0	0.0977762	0.139509	0.137781	0.103319	0.155883	0	0	0	0	0	0	0.0944131	0.0877635	0.101144	0	0	0.0687559	0.047641	0	0	0	0.087908	0	0	0	0	0.115513	0.0737928	0.197091
PGPEP1	0	0.131294	0	0	0	0	0.304525	0.272041	0.194322	0	0	0.185653	0.354312	0.274178	0.206775	0.31201	0	0.204644	0	0.264867	0.0555096	0.178309	0.218976	0.240453	0	0	0	0	0	0	0.200742	0.263058	0.222558	0	0	0.171213	0.231372	0	0	0.305068	0.170822	0	0	0	0	0.140836	0.194288	0.257201
GDF15	0	0	0	0	0	0	0.0247911	0	0.00791378	0	0	0	0	0	0.0124149	0	0	0.0214443	0	0.0205423	0	0.0218375	0	0	0	0	0	0	0	0	0.0341542	0	0.0088851	0	0	0.00249131	0	0	0	0	0	0	0	0	0	0	0.005146	0.0540941
LRRC25	0	0	0	0	0	0	0	0	0	0	0	0	0	0	0	0	0	0	0	0	0	0	0	0	0	0	0	0	0	0	0	0	0	0	0	0.00525336	0	0	0	0	0.00394659	0	0	0	0	0	0.000588974	0.014768
SSBP4	0	0.463525	0	0	0.305804	0	0.847676	0.0633809	0.732424	0	0	0.275521	0.542252	0.654847	0.626202	0.458471	0	0.553449	0	0.542076	0.472819	0.382535	0.570762	0.734886	0	0	0	0	0	0	0.669823	0.581768	0.466015	0	0	0.506309	0.514154	0	0	0.48435	0.460102	0	0	0	0	0.579114	0.788689	0.465511
ISYNA1	0	0.125495	0	0	0	0	0.0532488	0.096621	0.0293554	0	0	0	0.0687012	0.16525	0.0346459	0	0	0	0	0.0553366	0.136929	0.0214595	0	0	0	0	0	0	0	0	0.069613	0.033388	0.0448192	0	0	0.0282824	0.118271	0	0	0.104392	0.0205421	0	0	0	0	0.0166713	0.032997	0.0168542
ELL	0	0	0	0	0.285968	0	0.175576	0.0979523	0.178078	0	0	0.411182	0.0500174	0	0.26918	0.254519	0	0.15745	0	0.139187	0.23369	0.228196	0.233926	0.208304	0	0	0	0	0	0	0.20867	0.206507	0.26679	0	0	0.139989	0.299651	0	0	0.0971232	0.153131	0	0	0	0	0.301918	0.296725	0.757214
FKBP8	0	0.352253	0	0	0.157047	0	0.911794	0.492182	0.391529	0	0	0.256969	0.666768	0.556776	0.361451	0.400186	0	0.229805	0	0.312302	0.302352	0.265041	0.306084	0.420829	0	0	0	0	0	0	0.646141	0.524062	0.520595	0	0	0.260372	0.449121	0	0	0.325913	0.268243	0	0	0	0	0.430345	0.249835	0.538396
KXD1	0	0.194168	0	0	0	0	0.226065	0.235092	0.128268	0	0	0.180769	0.10719	0.21544	0.121242	0.0275523	0	0.1003	0	0.0553224	0.259209	0.138852	0.145868	0.0938683	0	0	0	0	0	0	0.0623334	0.115966	0.128454	0	0	0.0739119	0.0318501	0	0	0.183864	0.0860096	0	0	0	0	0.0846273	0.0708618	0.0806713
UBA52	0	0.135358	0	0	0.128921	0	0.24323	0.171711	0.123967	0	0	0	0.107612	0.417946	0.160007	0.21902	0	0.0998065	0	0.0813584	0	0.108004	0.0459871	0.0470447	0	0	0	0	0	0	0.206825	0.280425	0.161311	0	0	0.0464711	0.188433	0	0	0.154055	0.16003	0	0	0	0	0.150391	0.0786726	0.217785
CRLF1	0	0	0	0	0	0	0.334449	0.220141	0.306597	0	0	0.0888869	0.0995073	0.291547	0.224079	0.214807	0	0.19052	0	0.141767	0	0.132052	0	0.221367	0	0	0	0	0	0	0.191847	0.182223	0.157665	0	0	0.159426	0.312893	0	0	0.0946206	0.195182	0	0	0	0	0.355427	0.275205	0.98162
REX1BD	0	0.0727334	0	0	0.703	0	0.258299	0.493728	0.390402	0	0	0.207069	0.548572	0.398049	0.409875	0.459499	0	0.422545	0	0.471136	0.409465	0.426127	0.207193	0.266744	0	0	0	0	0	0	0.411041	0.425985	0.349932	0	0	0.358075	0.0730936	0	0	0.413693	0.365374	0	0	0	0	0.243028	0.29002	0.0477654
TMEM59L	0	0.985872	0	0	0.744759	0	1.40916	1.06447	0.89505	0	0	0.263646	1.10651	0.782018	0.872504	0.700939	0	0.830203	0	0.814148	0.807517	0.408292	0.659919	0.469447	0	0	0	0	0	0	1.05595	1.00789	0.935203	0	0	0.434886	0.501306	0	0	0.583124	0.563702	0	0	0	0	0.711949	0.568847	0.555623
KLHL26	0	0	0	0	0.128921	0	0.201899	0	0.079432	0	0	0	0	0	0.0574409	0	0	0.0321422	0	0.0773875	0	0.0725674	0.0317914	0.0996653	0	0	0	0	0	0	0.0386368	0.0574161	0.0616071	0	0	0.0717136	0	0	0	0	0.0477203	0	0	0	0	0.0852785	0.104037	0.281926
CRTC1	0	1.03652	0	0	0.65754	0	0.849343	0.736325	0.845555	0	0	0.726132	0.73144	1.40366	0.824073	0.896665	0	0.74472	0	0.626834	0.501132	0.953323	1.0777	0.86462	0	0	0	0	0	0	0.852892	0.672752	0.897433	0	0	0.766118	0.497733	0	0	0.688779	0.683333	0	0	0	0	0.844858	1.17175	1.27246
COMP	0	0	0	0	0	0	0	0	0.00126048	0	0	0	0	0	0	0	0	0	0	0	0	0	0	0	0	0	0	0	0	0	0	0	0	0	0	0	0	0	0	0	0	0	0	0	0	0	0.00284312	0.00897192
UPF1	0	0.125262	0	0	0.627126	0	0.315883	0.220141	0.152946	0	0	0.0444903	0.15178	0.506987	0.126792	0.157167	0	0.0602183	0	0.060866	0.340772	0.125021	0.0527781	0.118035	0	0	0	0	0	0	0.298628	0.0726334	0.125117	0	0	0.137707	0.124122	0	0	0.183864	0.106955	0	0	0	0	0.192765	0.175555	0.259775
COPE	0	0.0248007	0	0	0	0	0.262816	0.169884	0.102131	0	0	0.142882	0.0522493	0	0.070606	0.115261	0	0.0747123	0	0.0923078	0.318196	0.133921	0.0505407	0.0557209	0	0	0	0	0	0	0.205775	0.212377	0.116288	0	0	0.0369914	0.0560001	0	0	0.119179	0.0527168	0	0	0	0	0.0577806	0.0893681	0.0483449
AC002985.1	0	0.0525291	0	0	0	0	0	0	0.00286888	0	0	0	0	0	0	0	0	0.00795512	0	0.0172135	0	0.00685597	0	0	0	0	0	0	0	0	0	0	0	0	0	0.00395291	0	0	0	0	0	0	0	0	0	0	0.00265004	0.00366925
DDX49	0	0.0525291	0	0	0	0	0.108483	0.0633809	0.161014	0	0	0.225232	0.255323	0	0.112985	0.0530187	0	0.115637	0	0.108461	0.299253	0.0403557	0.062881	0.0679206	0	0	0	0	0	0	0.0622277	0.103832	0.0694964	0	0	0.108721	0.264449	0	0	0.060634	0.080386	0	0	0	0	0.106279	0.114739	0.157731
HOMER3	0	0	0	0	0	0	0	0	0	0	0	0	0	0	0	0	0	0	0	0	0	0	0	0	0	0	0	0	0	0	0	0	0	0	0	0	0	0	0	0	0.00434571	0	0	0	0	0	0.000239061	0.00294784
SUGP2	0	1.13838	0	0	0.831766	0	0.866172	1.29448	1.03073	0	0	0.708933	0.95306	1.06658	1.08998	0.980309	0	0.804539	0	0.909279	0.634691	1.21179	0.897541	0.963171	0	0	0	0	0	0	1.16452	1.3912	0.931708	0	0	1.03486	0.926674	0	0	1.01574	0.877329	0	0	0	0	1.12499	1.04131	0.528748
ARMC6	0	0.107747	0	0	0.128921	0	0.109626	0	0.0804294	0	0	0.0546731	0	0.207014	0.0399511	0	0	0.0158947	0	0.0297144	0	0.0392866	0.0209867	0.0310817	0	0	0	0	0	0	0.0534851	0.0502346	0.0446809	0	0	0.0478859	0.1436	0	0	0	0.0388856	0	0	0	0	0.0771246	0.0458973	0.0627696
SLC25A42	0	0.358963	0	0	0.462851	0	0.665355	0.544896	0.378973	0	0	0.408314	0.399171	0.434281	0.479425	0.560344	0	0.310049	0	0.277843	0.202726	0.397578	0.523893	0.336101	0	0	0	0	0	0	0.463695	0.258468	0.487421	0	0	0.411733	0.397047	0	0	0.415101	0.398262	0	0	0	0	0.646019	0.41877	0.525854
TMEM161A	0	0.272414	0	0	0.285968	0	0.354844	0	0.167709	0	0	0.234584	0.172072	0.0980855	0.182531	0.0275523	0	0.110743	0	0.253626	0	0.143604	0.237979	0.15665	0	0	0	0	0	0	0.248157	0.226842	0.158963	0	0	0.124183	0.226355	0	0	0.0946206	0.128229	0	0	0	0	0.167465	0.163722	0.468326
BORCS8-MEF2B	0	0	0	0	0	0	0	0	0	0	0	0	0	0	0.026664	0	0	0	0	0.00630085	0	0	0	0	0	0	0	0	0	0	0.0386368	0	0.00831957	0	0	0.00654854	0	0	0	0	0.0041424	0	0	0	0	0.00624031	0.0114368	0.0298933
RFXANK	0	0	0	0	0	0	0.121036	0.175647	0.0165148	0	0	0.0641876	0	0	0.0274701	0	0	0	0	0.0131122	0	0.0273046	0	0.00595414	0	0	0	0	0	0	0.047718	0.0101589	0.016406	0	0	0.00641669	0	0	0	0.060634	0.0104417	0	0	0	0	0.00208806	0.0119501	0.00637377
NR2C2AP	0	0	0	0	0	0	0.0904571	0.122189	0.0227039	0	0	0	0	0.344436	0.0251908	0.0433906	0	0	0	0	0	0.0392723	0	0.023506	0	0	0	0	0	0	0	0.0781421	0.0227847	0	0	0	0	0	0	0	0.0252039	0	0	0	0	0.00953022	0.0172194	0.0134892
NCAN	0	0.176248	0	0	0.381678	0	0.501584	0.563837	0.43367	0	0	0.4213	0.191954	0.274178	0.549899	0.168335	0	0.526298	0	0.376807	0.244639	0.452446	0.217211	0.441621	0	0	0	0	0	0	0.201309	0.481065	0.45149	0	0	0.447581	0.203065	0	0	0.261762	0.275401	0	0	0	0	0.611138	0.405101	0.194772
HAPLN4	0	0	0	0	0	0	0.101391	0	0.0920304	0	0	0.0246993	0.127826	0.0845334	0.0858151	0	0	0.0693906	0	0.0335706	0.0557339	0.0498049	0.0960777	0.0451223	0	0	0	0	0	0	0.242498	0.125207	0.140206	0	0	0.0295945	0.119339	0	0	0.0971232	0.0237665	0	0	0	0	0.0598836	0.0313899	0.138617
TM6SF2	0	0	0	0	0	0	0.0831381	0	0.0103868	0	0	0	0.029309	0.0980855	0.0257514	0.0601957	0	0.00795512	0	0.0443408	0.0557339	0.0181168	0	0	0	0	0	0	0	0	0.0339556	0	0.00823565	0	0	0.00792422	0.0641298	0	0	0	0.0179707	0	0	0	0	0.0161475	0.00635997	0.121783
SUGP1	0	0.350765	0	0	0.450243	0	0.236851	0.583339	0.382124	0	0	0.308349	0.243215	0.612596	0.387012	0.435166	0	0.248639	0	0.333726	0.51255	0.47798	0.649783	0.291444	0	0	0	0	0	0	0.264047	0.284114	0.246329	0	0	0.333368	0.444365	0	0	0.258646	0.278657	0	0	0	0	0.349958	0.317541	0.0982645
MAU2	0	0.245072	0	0	0.276674	0	0.343007	0.195841	0.443051	0	0	0.763339	0.396876	0.498988	0.448887	0.32046	0	0.319533	0	0.504804	0.0557339	0.481322	0.552192	0.245194	0	0	0	0	0	0	0.449007	0.472296	0.455982	0	0	0.381427	0.501318	0	0	0.298708	0.28839	0	0	0	0	0.362726	0.406579	0.207783
GATAD2A	0	0.374606	0	0	0	0	0.190535	0.0933869	0.180174	0	0	0.0860719	0.100498	0	0.196266	0.170154	0	0.315173	0	0.148488	0.273345	0.143217	0.436162	0.163158	0	0	0	0	0	0	0.276519	0.132877	0.102758	0	0	0.261018	0.200868	0	0	0.0926837	0.127982	0	0	0	0	0.0802134	0.152596	0.49543
TSSK6	0	0	0	0	0	0	0	0	0.00518859	0	0	0	0	0	0.00358589	0	0	0	0	0	0	0.00566363	0	0	0	0	0	0	0	0	0	0	0	0	0	0.0014705	0	0	0	0	0.00104964	0	0	0	0	0	0.000974993	0.00605961
NDUFA13	0	0	0	0	0	0	0	0	0	0	0	0	0	0	0	0	0	0	0	0	0	0	0	0	0	0	0	0	0	0	0	0	0	0	0	0	0	0	0	0	0.00241251	0	0	0	0	0	0	0.00136568
YJEFN3	0	0.250316	0	0	0.450243	0	0.564516	0.351067	0.315399	0	0	0.27489	0.323139	0.0671643	0.188598	0.188739	0	0.310001	0	0.280465	0.356113	0.200114	0.0987652	0.25922	0	0	0	0	0	0	0.306236	0.581973	0.22982	0	0	0.21119	0.118247	0	0	0.0677619	0.221945	0	0	0	0	0.187488	0.319631	0.274733
CILP2	0	0	0	0	0	0	0	0	0	0	0	0	0	0	0.00275808	0	0	0	0	0	0	0	0	0	0	0	0	0	0	0	0	0	0.0170839	0	0	0	0	0	0	0	0	0	0	0	0	0.00337452	0.00417137	0.0683155
PBX4	0	0.193935	0	0	0.368915	0	0.0776033	0.421548	0.200804	0	0	0.0708633	0.121235	0.21544	0.203252	0.122603	0	0.359199	0	0.165048	0.0641224	0.24913	0.178356	0.0832742	0	0	0	0	0	0	0.260615	0.127145	0.176071	0	0	0.217982	0.24099	0	0	0.2138	0.111482	0	0	0	0	0.175103	0.167788	0.169684
LPAR2	0	0.0934737	0	0	0	0	0	0	0.0463983	0	0	0	0	0	0.0403929	0	0	0.0133247	0	0.121269	0	0.0211915	0.0653282	0.0205785	0	0	0	0	0	0	0.0606884	0.0336427	0	0	0	0.00639797	0.0847653	0	0	0	0.0321667	0	0	0	0	0.0129036	0.0385635	0.0216086
GMIP	0	0.0727334	0	0	0	0	0.0431034	0	0.0258495	0	0	0.0444903	0	0	0.0424278	0	0	0.0415285	0	0.034276	0.0506735	0.0504252	0	0.0235436	0	0	0	0	0	0	0.029244	0	0.0258355	0	0	0.0257529	0	0	0	0	0.0307328	0	0	0	0	0.0359482	0.030918	0.0255122
ATP13A1	0	0.135358	0	0	0	0	0.21085	0.292073	0.147389	0	0	0.132095	0.260075	0.531189	0.179536	0.122703	0	0.24949	0	0.243087	0.245623	0.113312	0	0.103688	0	0	0	0	0	0	0.177314	0.358506	0.18604	0	0	0.120149	0.221203	0	0	0.298239	0.171443	0	0	0	0	0.0991929	0.175014	0.067386
ZNF101	0	0	0	0	0	0	0.0491086	0	0.0600911	0	0	0	0	0	0.0331169	0.0627424	0	0	0	0.0584421	0.0862557	0.0473064	0.0209867	0.0491164	0	0	0	0	0	0	0.0417347	0.0840929	0.0513262	0	0	0.0680576	0.0560001	0	0	0.060634	0.0195582	0	0	0	0	0.0951599	0.0368803	0.0628163
ZNF14	0	0.147431	0	0	0.157047	0	0.136642	0	0.216956	0	0	0.255824	0.0793264	0.207014	0.234566	0.36954	0	0.187913	0	0.0956883	0.0506735	0.158976	0.198477	0.204084	0	0	0	0	0	0	0.13469	0.200619	0.17429	0	0	0.16244	0.273535	0	0	0.060634	0.140582	0	0	0	0	0.151388	0.150665	0.342373
ZNF506	0	0	0	0	0	0	0	0	0	0	0	0	0	0	0.000877274	0	0	0	0	0	0	0	0	0.0129693	0	0	0	0	0	0	0	0	0.00832446	0	0	0	0	0	0	0	0	0	0	0	0	0	0.00105298	0.00262546
ZNF253	0	0.125232	0	0	0	0	0.0274912	0	0.196814	0	0	0.193397	0.0818432	0.246351	0.130334	0.0364809	0	0.0879493	0	0.190254	0.0641224	0.171007	0.14781	0.0988433	0	0	0	0	0	0	0.180403	0.225282	0.160627	0	0	0.117083	0.156099	0	0	0.142984	0.104522	0	0	0	0	0.201243	0.0931373	0.0878221
ZNF93	0	0	0	0	0	0	0.0371444	0	0.0205786	0	0	0	0.0867295	0	0.0270871	0.0262615	0	0.0659671	0	0.0457242	0.0555096	0.0772337	0.0792976	0.0596027	0	0	0	0	0	0	0.020098	0.0500724	0.0276703	0	0	0.0104846	0.0187468	0	0	0.179615	0.0230996	0	0	0	0	0.0350634	0.0285008	0.0542219
ZNF682	0	0.150296	0	0	0	0	0.0431034	0.0933869	0.099252	0	0	0.0415816	0.111728	0	0.173939	0	0	0.134724	0	0.0489526	0	0.166876	0	0.0824869	0	0	0	0	0	0	0.0980722	0.228851	0.0715851	0	0	0.104021	0.158205	0	0	0	0.10536	0	0	0	0	0.0978872	0.0599238	0.180024
ZNF90	0	0.130762	0	0	0.321322	0	0.0987817	0.123909	0.07998	0	0	0	0.0500174	0.207014	0.0522886	0.0671839	0	0.0318194	0	0.0615434	0.144268	0.0382384	0.0505407	0.0280623	0	0	0	0	0	0	0.0826554	0.0221508	0.0587826	0	0	0.0346954	0.0886294	0	0	0	0.0554872	0	0	0	0	0.0459909	0.0514844	0.0675227
ZNF486	0	0	0	0	0	0	0.0467829	0.0719316	0.0153844	0	0	0	0	0.0980855	0.0110482	0.0262615	0	0.0232921	0	0	0	0.021272	0	0.0154151	0	0	0	0	0	0	0	0.105686	0.0142759	0	0	0.00990297	0.0742989	0	0	0	0.0119302	0	0	0	0	0.0274434	0.0158402	0.0177397
ZNF737	0	0.0525291	0	0	0.157047	0	0.163167	0.351067	0.174778	0	0	0.118184	0.111934	0.163606	0.113343	0.287121	0	0.0978424	0	0.128222	0	0.235243	0.149601	0.146726	0	0	0	0	0	0	0.179518	0.0894843	0.248252	0	0	0.172234	0.212662	0	0	0.0788327	0.128672	0	0	0	0	0.200493	0.14282	0.0511005
ZNF66	0	0.187086	0	0	0	0	0.105835	0	0.103385	0	0	0.263352	0.13942	0.143768	0.112057	0.0722632	0	0.0797139	0	0.0278367	0.14199	0.214583	0	0.054343	0	0	0	0	0	0	0.103083	0.102424	0.148573	0	0	0.137773	0.163819	0	0	0.125254	0.0816059	0	0	0	0	0.106729	0.0640125	0.0788878
ZNF85	0	0	0	0	0	0	0	0	0.0482718	0	0	0.113514	0	0.158926	0.11113	0	0	0	0	0.0663568	0	0.108811	0.0459871	0.0255541	0	0	0	0	0	0	0.0356112	0.0539563	0.0671264	0	0	0.0302951	0	0	0	0	0.0219256	0	0	0	0	0.0486879	0.102934	0.0313063
ZNF430	0	0.224201	0	0	0.157047	0	0.0294018	0.0719316	0.11832	0	0	0	0.202159	0.158926	0.117797	0.0869529	0	0.0515922	0	0.0526579	0.29259	0.116929	0.0736857	0.104935	0	0	0	0	0	0	0.102083	0.031662	0.0909432	0	0	0.117642	0.0783891	0	0	0.154055	0.0685137	0	0	0	0	0.174711	0.0668611	0.0731057
ZNF714	0	0.264374	0	0	0.157047	0	0.0247911	0.123909	0.197095	0	0	0.150747	0.319622	0.0845334	0.233514	0.225457	0	0.11383	0	0.23859	0.0506735	0.310057	0.328813	0.267487	0	0	0	0	0	0	0.285465	0.0455023	0.283563	0	0	0.284765	0.244415	0	0	0.0677619	0.0826516	0	0	0	0	0.179481	0.0977838	0.191364
ZNF431	0	0.114203	0	0	0.128921	0	0.333693	0.21881	0.186607	0	0	0.090513	0.215008	0.157443	0.225291	0.308523	0	0.184651	0	0.0958887	0.168774	0.19927	0.382166	0.216909	0	0	0	0	0	0	0.265949	0.168172	0.231547	0	0	0.267662	0.136646	0	0	0.0576748	0.194483	0	0	0	0	0.251435	0.147726	0.199791
ZNF708	0	0.276446	0	0	0.276674	0	0.11918	0.46338	0.271014	0	0	0.250818	0.110165	0	0.169775	0.0882437	0	0.284322	0	0.191779	0.0862557	0.231175	0.177528	0.213949	0	0	0	0	0	0	0.149759	0.213794	0.269499	0	0	0.218547	0.150904	0	0	0.191308	0.127142	0	0	0	0	0.393104	0.16608	0.109719
ZNF738	0	0	0	0	0.252757	0	0	0	0.0345471	0	0	0.0793723	0.0447466	0	0.0322952	0.105267	0	0.0590403	0	0.0412942	0.0557339	0.0176745	0	0.01858	0	0	0	0	0	0	0.0857016	0.0345016	0.0596633	0	0	0.0177779	0.0131033	0	0	0	0.0151348	0	0	0	0	0.0668038	0.0406507	0.0289482
ZNF493	0	0.158075	0	0	0.276674	0	0.249458	0	0.215117	0	0	0.113514	0.029309	0.0845334	0.182059	0.170511	0	0.218128	0	0.0932823	0.172257	0.181087	0.301579	0.0926258	0	0	0	0	0	0	0.24032	0.133464	0.141035	0	0	0.311721	0.483877	0	0	0.304273	0.106145	0	0	0	0	0.108883	0.108841	0.40532
AC010615.4	0	0.678559	0	0	1.02562	0	0.64601	0.600747	0.562665	0	0	0.548495	0.46088	0.322532	0.523555	0.230941	0	0.320165	0	0.419855	0.229205	0.7133	0.368578	0.381479	0	0	0	0	0	0	0.727468	0.511688	0.559366	0	0	0.530212	0.402793	0	0	0.139467	0.309549	0	0	0	0	0.632813	0.422748	0.857174
ZNF429	0	0.291411	0	0	0	0	0.320789	0.0979523	0.26305	0	0	0.294283	0.239888	0.340062	0.290132	0.145401	0	0.314879	0	0.262029	0	0.431461	0.100235	0.337505	0	0	0	0	0	0	0.218825	0.201464	0.183093	0	0	0.23827	0.111244	0	0	0.536842	0.169417	0	0	0	0	0.163496	0.172677	0.302739
ZNF100	0	0.114203	0	0	0	0	0.117087	0	0.105334	0	0	0	0.0551461	0.0980855	0.13705	0.0934219	0	0.0368766	0	0.035829	0.116747	0.147498	0.0317914	0.103803	0	0	0	0	0	0	0.137319	0.194646	0.183483	0	0	0.148829	0.199292	0	0	0	0.0321443	0	0	0	0	0.204439	0.0546513	0.058682
ZNF43	0	0.26331	0	0	0	0	0.140273	0	0.121773	0	0	0.302992	0	0.157443	0.16369	0.11664	0	0.12575	0	0.123517	0.160864	0.170371	0.0505407	0.108093	0	0	0	0	0	0	0.238216	0.163668	0.138645	0	0	0.186721	0.0488464	0	0	0.153318	0.113786	0	0	0	0	0.154311	0.0827165	0.0991969
ZNF208	0	0.0894022	0	0	0	0	0.104755	0	0.0597475	0	0	0.102965	0	0	0.0267698	0.0262615	0	0.0864389	0	0.197165	0	0.189616	0	0.0495053	0	0	0	0	0	0	0.104122	0.14352	0.28442	0	0	0.0962082	0	0	0	0	0.05026	0	0	0	0	0.0477433	0.0468036	0.081774
ZNF257	0	0	0	0	0	0	0	0	0.0138289	0	0	0.076601	0	0.0671643	0.0156915	0.0262615	0	0	0	0.0591559	0	0.0722614	0	0	0	0	0	0	0	0	0.0362965	0.0400567	0.0409062	0	0	0.0168712	0.0697146	0	0	0	0.025577	0	0	0	0	0.00732883	0.0124224	0.0163941
ZNF676	0	0	0	0	0	0	0	0	0	0	0	0	0	0	0	0	0	0	0	0	0	0.0056887	0	0	0	0	0	0	0	0	0	0	0	0	0	0	0	0	0	0	0.00241735	0	0	0	0	0	0.00101524	0.00251617
ZNF729	0	0	0	0	0	0	0	0	0.00370335	0	0	0	0	0	0	0	0	0	0	0	0	0	0	0	0	0	0	0	0	0	0	0	0.00701093	0	0	0	0	0	0	0	0	0	0	0	0	0.00915628	0.00196524	0.00473377
ZNF98	0	0	0	0	0	0	0.046688	0	0.0633669	0	0	0.170086	0.0928837	0	0.0636221	0.0845032	0	0.090596	0	0.0666403	0	0.156483	0	0.0557107	0	0	0	0	0	0	0.137092	0.131924	0.0449918	0	0	0.0189998	0.0631768	0	0	0.0926837	0.0363599	0	0	0	0	0.0521972	0.121949	0.0874349
ZNF492	0	0	0	0	0	0	0	0	0.00797879	0	0	0.0415816	0	0	0	0	0	0	0	0	0	0	0	0	0	0	0	0	0	0	0	0	0.00434593	0	0	0	0	0	0	0.0788327	0.000753055	0	0	0	0	0	0.000784121	0.00334757
ZNF99	0	0	0	0	0	0	0.0491086	0	0.0201756	0	0	0	0	0	0.0106	0	0	0	0	0.0184272	0	0.00814717	0	0.0109035	0	0	0	0	0	0	0	0.0385908	0.00720455	0	0	0.0075547	0	0	0	0	0.00798496	0	0	0	0	0.00862434	0.0153579	0.0198261
ZNF723	0	0	0	0	0	0	0	0	0.00399057	0	0	0.0415816	0	0	0.000711524	0	0	0	0	0	0	0	0	0	0	0	0	0	0	0	0	0	0	0	0	0	0	0	0	0	0.00374074	0	0	0	0	0.00113685	0.00328864	0.0116727
ZNF728	0	0	0	0	0	0	0	0	0.00273592	0	0	0	0	0	0	0	0	0	0	0	0	0	0	0	0	0	0	0	0	0	0.0152972	0	0	0	0	0.00380324	0	0	0	0	0.00190769	0	0	0	0	0.00359699	0.00533622	0.00413543
ZNF730	0	0	0	0	0	0	0	0.171711	0.0196492	0	0	0.0415816	0	0	0.00870526	0	0	0	0	0.0303491	0	0.0402997	0.0209867	0	0	0	0	0	0	0	0.0539536	0	0.0216792	0	0	0.00971567	0	0	0	0	0.0139393	0	0	0	0	0.019577	0.0112999	0.0188094
ZNF724	0	0	0	0	0	0	0	0	0.00462947	0	0	0	0	0	0.00297359	0	0	0	0	0	0	0	0	0	0	0	0	0	0	0	0.0282721	0	0	0	0	0.0197605	0	0	0	0	0.00468406	0	0	0	0	0	0	0.0494328
AC092329.3	0	0.0580284	0	0	0.128921	0	0.0728426	0.217296	0.124829	0	0	0	0.10719	0	0.124091	0	0	0.0441355	0	0.0569614	0.257498	0.18701	0.0777785	0.057798	0	0	0	0	0	0	0.165551	0.0833595	0.0880997	0	0	0.116486	0.161541	0	0	0.207733	0.0723477	0	0	0	0	0.101226	0.051145	0.248889
ZNF91	0	1.49679	0	0	1.58824	0	0.983042	0.858713	1.15777	0	0	1.44397	1.32744	1.67982	1.1286	0.879717	0	0.857208	0	1.04998	0.859435	1.35063	1.65724	1.56371	0	0	0	0	0	0	1.16035	1.30506	1.21872	0	0	1.1984	1.27181	0	0	1.11097	1.05112	0	0	0	0	1.24175	1.07116	1.24815
ZNF675	0	0.48633	0	0	0.285968	0	0.425508	0.220141	0.408743	0	0	0.400987	0.383924	0.576872	0.364761	0.575826	0	0.206053	0	0.28242	0.217593	0.598341	0.745405	0.434196	0	0	0	0	0	0	0.848211	0.468363	0.537748	0	0	0.457534	0.684448	0	0	0.645116	0.313731	0	0	0	0	0.314215	0.379793	0.655619
ZNF681	0	0.072703	0	0	0	0	0.0808462	0	0.0752925	0	0	0.0889763	0.0447466	0	0.0448781	0.0275523	0	0.0469575	0	0.0119479	0	0.0617031	0	0.0894523	0	0	0	0	0	0	0.108069	0.0969815	0.0536113	0	0	0.0639623	0	0	0	0.204087	0.0399004	0	0	0	0	0.0554702	0.0317009	0.0647055
ZNF726	0	0	0	0	0	0	0	0	0.0102905	0	0	0	0	0	0.00287021	0.0339342	0	0.0143575	0	0.0183518	0.0557339	0.0145567	0	0	0	0	0	0	0	0	0	0	0.0451603	0	0	0	0	0	0	0	0.0183657	0	0	0	0	0.00736728	0.0102671	0.0657083
ZNF254	0	0.427375	0	0	0.433721	0	0.368986	0.834602	0.506866	0	0	0.512946	0.676191	0.774767	0.532465	0.509691	0	0.538843	0	0.3868	0.822211	0.403217	0.653418	0.298475	0	0	0	0	0	0	0.5538	0.395446	0.486011	0	0	0.571689	0.452051	0	0	0.336172	0.355704	0	0	0	0	0.530463	0.342237	0.328772
UQCRFS1	0	0.0248007	0	0	0.321322	0	0.118527	0	0.115494	0	0	0	0.232815	0.246351	0.0981874	0.0433906	0	0.229382	0	0.0669121	0	0.106134	0.0209867	0.109362	0	0	0	0	0	0	0.111766	0.0516716	0.0932165	0	0	0.0829481	0.173442	0	0	0.193531	0.0624912	0	0	0	0	0.109628	0.0546687	0.186667
VSTM2B	0	0.748484	0	0	0.478369	0	0.210464	0.257501	0.472354	0	0	0.251539	0.242832	0.869046	0.308823	0.649292	0	0.370056	0	0.313862	0.430452	0.576475	0.330102	0.539004	0	0	0	0	0	0	0.605014	0.341511	0.272394	0	0	0.39208	0.533354	0	0	0.654668	0.608445	0	0	0	0	0.858373	0.807064	0.229057
POP4	0	0.0248007	0	0	0.157047	0	0.0479359	0.123909	0.0431833	0	0	0	0.123847	0	0.0388112	0	0	0.0290001	0	0	0.0506735	0.0402196	0	0.0617321	0	0	0	0	0	0	0.212757	0	0.00930634	0	0	0.0255289	0.0506009	0	0	0.060634	0.0278418	0	0	0	0	0.0297474	0.0269697	0.0605307
PLEKHF1	0	0	0	0	0	0	0.0294018	0	0	0	0	0	0	0	0.00372294	0	0	0.0475024	0	0	0	0.00515073	0	0	0	0	0	0	0	0	0.0152972	0	0	0	0	0	0	0	0	0	0.00307002	0	0	0	0	0.00998781	0.00158859	0.0245175
C19orf12	0	0.39991	0	0	0.321322	0	0.34107	0.604201	0.497177	0	0	0.583361	0.488833	0.365494	0.446945	0.573638	0	0.320328	0	0.405155	0.506437	0.547338	0.39655	0.468934	0	0	0	0	0	0	0.473038	0.37757	0.441833	0	0	0.434142	0.184445	0	0	0.345608	0.371371	0	0	0	0	0.370757	0.366212	0.207199
CCNE1	0	0	0	0	0	0	0	0	0.03941	0	0	0	0	0	0.0317558	0	0	0	0	0.0291614	0	0.0293777	0	0.0302484	0	0	0	0	0	0	0.0386368	0.0101589	0.0411856	0	0	0.0259187	0	0	0	0	0.01114	0	0	0	0	0.0305077	0.0206353	0.0237608
URI1	0	0.559501	0	0	0.213558	0	0.370593	0.256805	0.486077	0	0	0.335428	0.301766	0.629295	0.365356	0.514799	0	0.414361	0	0.48552	0.0506735	0.471819	0.312414	0.294913	0	0	0	0	0	0	0.546566	0.480574	0.512553	0	0	0.503029	0.336508	0	0	0.465992	0.328876	0	0	0	0	0.384134	0.303684	0.27743
ZNF536	0	0	0	0	0	0	0.138896	0.240245	0.0316208	0	0	0	0	0	0.0539291	0.220401	0	0.0319962	0	0.0298285	0.0641224	0.0682338	0.321534	0	0	0	0	0	0	0	0.0682143	0.0962475	0.0556948	0	0	0.0448968	0	0	0	0	0.0456652	0	0	0	0	0.103863	0.115151	0.0910284
TSHZ3	0	0.589027	0	0	1.29264	0	0.81892	1.05713	0.701332	0	0	0.344953	0.59493	0.54006	0.661217	0.343724	0	0.46809	0	0.387583	0.119856	0.697643	0.811929	0.4681	0	0	0	0	0	0	0.826166	0.398578	0.542435	0	0	0.644346	0.856742	0	0	0.63722	0.419139	0	0	0	0	0.619908	0.444334	0.910832
ZNF507	0	0.237474	0	0	0.157047	0	0.199669	0.220141	0.231845	0	0	0.216052	0.247834	0.0845334	0.174763	0.15381	0	0.192334	0	0.335177	0.481271	0.188302	0.217378	0.138305	0	0	0	0	0	0	0.275158	0.0393105	0.155189	0	0	0.285806	0.245889	0	0	0	0.174844	0	0	0	0	0.283204	0.151419	0.245385
DPY19L3	0	0.284342	0	0	0	0	0.305026	0.269697	0.264395	0	0	0.278853	0.31357	0.143768	0.324115	0.246148	0	0.127214	0	0.208232	0.378191	0.297033	0.277633	0.30225	0	0	0	0	0	0	0.517894	0.0560542	0.252508	0	0	0.301863	0.279544	0	0	0.395866	0.197691	0	0	0	0	0.243869	0.147801	0.321265
PDCD5	0	0.198198	0	0	0	0	0.270221	0.0933869	0.189556	0	0	0.0444903	0.199909	0.0980855	0.164466	0.316923	0	0.13084	0	0.0838552	0.155804	0.149792	0.181363	0.139751	0	0	0	0	0	0	0.255426	0.13486	0.136338	0	0	0.141344	0	0	0	0	0.0676568	0	0	0	0	0.182101	0.0956953	0.0863931
ANKRD27	0	0.229009	0	0	0.997731	0	0.448985	0.616501	0.428151	0	0	0.566743	0.382646	0.952185	0.571226	0.585191	0	0.406665	0	0.541913	0.325234	0.547257	0.383317	0.413273	0	0	0	0	0	0	0.551002	0.245403	0.63602	0	0	0.534714	0.157473	0	0	0.4312	0.459271	0	0	0	0	0.417593	0.510473	0.263519
RGS9BP	0	0	0	0	0	0	0.0349859	0	0	0	0	0	0	0	0	0	0	0	0	0	0	0.00515073	0	0	0	0	0	0	0	0	0	0	0	0	0	0	0	0	0	0	0.00172644	0	0	0	0	0	0.00162983	0.00252812
NUDT19	0	0.130731	0	0	0	0	0.0320527	0	0.101311	0	0	0	0	0.0671643	0.0567946	0.0787097	0	0.0530113	0	0.0948783	0	0.0837285	0.0317914	0.0359862	0	0	0	0	0	0	0.0515538	0.0342321	0.0335576	0	0	0.0687467	0	0	0	0.0576748	0.0454966	0	0	0	0	0.0497954	0.0408279	0.0652197
TDRD12	0	0.107747	0	0	0	0	0	0	0.0157257	0	0	0	0	0.0671643	0.0241215	0	0	0.0191629	0	0.0300823	0	0.0245232	0.0640862	0.0444355	0	0	0	0	0	0	0	0	0.0280057	0	0	0.0427884	0	0	0	0	0.0111144	0	0	0	0	0.0328902	0.00956138	0.0881482
SLC7A9	0	0.164741	0	0	0	0	0.0158832	0.122189	0.03018	0	0	0.17458	0	0	0.036476	0.0267572	0	0.0348348	0	0.0641219	0.10513	0.0672691	0.0459871	0.074982	0	0	0	0	0	0	0.020098	0	0.0811309	0	0	0.0228969	0	0	0	0	0.0520553	0	0	0	0	0.0763172	0.0312406	0.08509
CEP89	0	0.49178	0	0	0.687482	0	0.239736	0.244413	0.436746	0	0	0.405971	0.340747	0.473999	0.396782	0.37371	0	0.377503	0	0.325204	0.292079	0.574514	0.375167	0.418678	0	0	0	0	0	0	0.270789	0.263759	0.449131	0	0	0.445124	0.436057	0	0	0.235685	0.336256	0	0	0	0	0.379265	0.448511	0.238237
FAAP24	0	0	0	0	0	0	0	0	0.00885005	0	0	0	0	0	0.00366776	0	0	0	0	0	0	0.00783638	0	0	0	0	0	0	0	0	0.0247095	0.0325491	0	0	0	0	0	0	0	0	0.00673707	0	0	0	0	0.00204182	0.00474079	0.0187013
RHPN2	0	0	0	0	0	0	0.0247911	0	0.0220536	0	0	0	0	0.0671643	0.0241884	0	0	0.0111679	0	0.0197932	0	0.0403315	0	0	0	0	0	0	0	0	0.0639554	0	0.0129087	0	0	0.0574781	0.121864	0	0	0	0.033935	0	0	0	0	0.0378195	0.0379687	0.0737043
GPATCH1	0	0	0	0	0	0	0.08227	0	0.134821	0	0	0.113514	0	0.143768	0.114106	0.150814	0	0.144133	0	0.126981	0	0.215298	0.0702735	0.136635	0	0	0	0	0	0	0.105711	0.0755752	0.199234	0	0	0.095819	0.182867	0	0	0.0788327	0.0857811	0	0	0	0	0.148652	0.105951	0.0491029
WDR88	0	0.190573	0	0	0	0	0	0	0.0263263	0	0	0.0460227	0	0	0.0389587	0	0	0.0434221	0	0.0177368	0.0557339	0.00717213	0.0653282	0.0236893	0	0	0	0	0	0	0	0	0.0239641	0	0	0.0385077	0	0	0	0	0.0202875	0	0	0	0	0.0523503	0.0205759	0.0837174
LRP3	0	0.118413	0	0	0.687482	0	0.403855	0.450294	0.333044	0	0	0.090513	0.194801	0.201888	0.333099	0.433267	0	0.298732	0	0.364573	0.344421	0.232044	0.269053	0.353272	0	0	0	0	0	0	0.135341	0.275232	0.301286	0	0	0.197778	0.425861	0	0	0.209383	0.302013	0	0	0	0	0.206317	0.370601	0.189369
SLC7A10	0	0	0	0	0	0	0	0	0.00248292	0	0	0	0	0	0.00577199	0	0	0.0158947	0	0.0116166	0	0	0	0.0105104	0	0	0	0	0	0	0	0	0	0	0	0.00299583	0	0	0	0	0.00669118	0	0	0	0	0.0123766	0.00507328	0.0103109
CEBPA	0	0	0	0	0	0	0.0158832	0	0.0160216	0	0	0	0.166311	0	0.0210395	0	0	0	0	0.0294635	0.0506735	0	0	0.0548756	0	0	0	0	0	0	0.0421349	0	0.0136568	0	0	0.00987108	0	0	0	0	0.0120106	0	0	0	0	0.017143	0.00822552	0.0357802
CEBPG	0	0.0454861	0	0	0	0	0.44586	0	0.0955381	0	0	0.232464	0.0969958	0.0845334	0.0707658	0.14101	0	0.0744028	0	0.0317859	0	0.135711	0.0669738	0.0951265	0	0	0	0	0	0	0.0546439	0.0662518	0.113372	0	0	0.0623703	0.0421988	0	0	0.128396	0.0653575	0	0	0	0	0.107075	0.0710475	0.209048
PEPD	0	0.287276	0	0	0.3218	0	0.436101	0.272268	0.325082	0	0	0.243305	0.288023	0.526792	0.278762	0.241695	0	0.16576	0	0.231843	0	0.262456	0.414682	0.336041	0	0	0	0	0	0	0.260783	0.249151	0.344128	0	0	0.391224	0.308741	0	0	0.120409	0.31395	0	0	0	0	0.25347	0.410354	0.336066
CHST8	0	0.670706	0	0	0.648825	0	0.268201	0.19412	0.293991	0	0	0.43695	0.455767	0.634666	0.20073	0.363263	0	0.279871	0	0.14892	0.165052	0.286444	0.564086	0.219583	0	0	0	0	0	0	0.484216	0.156023	0.151807	0	0	0.3365	0.247124	0	0	0.367867	0.24404	0	0	0	0	0.16404	0.198201	0.448799
KCTD15	0	0	0	0	0	0	0.165802	0.283522	0.125577	0	0	0.0798835	0.133449	0.158926	0.0670683	0.0822768	0	0.047928	0	0.0910835	0.378874	0.063478	0.0459871	0.052399	0	0	0	0	0	0	0.0645685	0.0692401	0.0771971	0	0	0.0443374	0	0	0	0	0.105302	0	0	0	0	0.140083	0.0683557	0.0851908
LSM14A	0	0.499072	0	0	0.276674	0	0.750663	0.297609	0.648256	0	0	0.39843	0.585969	0.369731	0.612084	0.266405	0	0.390041	0	0.435108	0.478439	0.574052	0.60612	0.338453	0	0	0	0	0	0	0.725211	0.531005	0.503155	0	0	0.601745	0.442542	0	0	0.41589	0.396131	0	0	0	0	0.61679	0.46963	0.549921
KIAA0355	0	0.370335	0	0	0.157047	0	0.321984	0.419414	0.338537	0	0	0.139187	0.21084	0.360814	0.322616	0.257807	0	0.189506	0	0.145696	0.370762	0.334037	0.279507	0.295828	0	0	0	0	0	0	0.355295	0.317019	0.343809	0	0	0.321435	0.4187	0	0	0.479276	0.252956	0	0	0	0	0.279649	0.259229	0.481327
GPI	0	1.2151	0	0	0.504765	0	0.92168	0.9246	1.05172	0	0	0.984615	1.18726	0.856682	0.97576	1.1763	0	0.967965	0	0.795754	0.406535	1.23245	0.647592	0.841499	0	0	0	0	0	0	0.999667	0.797746	0.99759	0	0	1.02198	1.34109	0	0	1.01751	0.923915	0	0	0	0	1.12677	1.28517	0.61617
AC092073.1	0	0	0	0	0.128921	0	0	0	0	0	0	0	0	0	0.00333673	0	0	0	0	0	0	0	0	0	0	0	0	0	0	0	0	0	0.00668828	0	0	0	0	0	0	0	0	0	0	0	0	0.00575175	0.000997725	0.0135983
PDCD2L	0	0	0	0	0	0	0.0728426	0	0.0504827	0	0	0	0.0525342	0.151698	0.0352275	0	0	0.0602668	0	0.0336321	0.0555096	0.026348	0	0.0627039	0	0	0	0	0	0	0.0213361	0	0.0159567	0	0	0.010901	0.0488464	0	0	0	0.0143999	0	0	0	0	0.0437437	0.0285529	0.0271458
UBA2	0	0.510579	0	0	0.321322	0	0.642554	0.416498	0.517135	0	0	0.303697	0.664674	0.408902	0.461788	0.43736	0	0.401853	0	0.399501	0.429717	0.518733	0.51507	0.627432	0	0	0	0	0	0	0.434671	0.41039	0.463121	0	0	0.487086	0.504128	0	0	0.404075	0.278398	0	0	0	0	0.599863	0.364776	0.267884
WTIP	0	0	0	0	0.327025	0	0.08227	0	0.0707795	0	0	0.113514	0	0	0.0618944	0.0555195	0	0.0407365	0	0.0256889	0	0.0863439	0.0702735	0.156948	0	0	0	0	0	0	0	0.0473967	0.0590116	0	0	0.0708101	0.0762801	0	0	0	0.0666287	0	0	0	0	0.064005	0.0952418	0.155064
SCGB2B2	0	0.296856	0	0	0.157047	0	0.217525	0.19412	0.265312	0	0	0.372683	0.38242	0.353014	0.397733	0.282794	0	0.187078	0	0.256661	0.133767	0.439706	0.246508	0.260608	0	0	0	0	0	0	0.512055	0.360388	0.335088	0	0	0.350857	0.44341	0	0	0.368972	0.244763	0	0	0	0	0.366447	0.346771	0.220647
ZNF302	0	0.0580284	0	0	0.53488	0	0.265096	0.28452	0.242671	0	0	0.226791	0.259392	0.668745	0.227056	0.188028	0	0.279702	0	0.182393	0.540781	0.165401	0.174148	0.150553	0	0	0	0	0	0	0.333115	0.280321	0.215257	0	0	0.218547	0.0951451	0	0	0	0.0893593	0	0	0	0	0.257388	0.146093	0.120621
ZNF181	0	0.0727334	0	0	0	0	0.0602066	0.0633809	0.0475452	0	0	0	0.0967906	0	0.027165	0	0	0.0320954	0	0.0328877	0.0999277	0.0341012	0	0.0218336	0	0	0	0	0	0	0.0974004	0.0918701	0.0646027	0	0	0.0443796	0.0385559	0	0	0.0677619	0.0241982	0	0	0	0	0.0371143	0.0291451	0.0349644
ZNF599	0	0	0	0	0	0	0	0	0.00362007	0	0	0	0	0	0.00277911	0	0	0	0	0	0	0	0	0	0	0	0	0	0	0	0.0610098	0	0	0	0	0.0013387	0	0	0	0	0.00312002	0	0	0	0	0.00566704	0.00303891	0.00399031
ZNF30	0	0.284189	0	0	0.305804	0	0.0829218	0.103488	0.099993	0	0	0	0	0.0845334	0.123171	0.0735415	0	0.0433381	0	0.0592038	0.146081	0.123865	0.0209867	0.106848	0	0	0	0	0	0	0.293983	0	0.0973047	0	0	0.123995	0.0978686	0	0	0.0946206	0.0876912	0	0	0	0	0.0861305	0.0870667	0.12687
ZNF792	0	0	0	0	0	0	0	0	0.00151402	0	0	0	0	0	0.000986005	0	0	0	0	0	0	0.00419533	0	0	0	0	0	0	0	0	0.020098	0	0.0067785	0	0	0	0.0131033	0	0	0	0	0	0	0	0	0.00113685	0.000349993	0.00292571
GRAMD1A	0	0.0727334	0	0	0	0	0.0674489	0	0.121337	0	0	0.13491	0.254547	0.0845334	0.176156	0.173141	0	0.0882943	0	0.0940823	0.273207	0.151215	0.0505407	0.172427	0	0	0	0	0	0	0.194454	0.1074	0.13513	0	0	0.119236	0.196249	0	0	0.346401	0.107298	0	0	0	0	0.162721	0.150299	0.208391
SCN1B	0	0.317209	0	0	0	0	0.252922	0.239144	0.166092	0	0	0.191121	0.493334	0.226545	0.259389	0.176224	0	0.174102	0	0.235447	0.106183	0.166927	0.518951	0.166202	0	0	0	0	0	0	0.592682	0.304373	0.203364	0	0	0.191933	0.169671	0	0	0.119179	0.10958	0	0	0	0	0.286151	0.114935	0.209738
HPN	0	0.072703	0	0	0	0	0	0	0.0232538	0	0	0	0.029309	0	0.0206107	0.0339342	0	0	0	0.0264016	0	0.0391338	0.0317914	0.0154692	0	0	0	0	0	0	0	0	0.00412108	0	0	0.0300432	0.0961689	0	0	0.0576748	0.00896182	0	0	0	0	0.0451677	0.0242152	0.224342
FXYD3	0	0	0	0	0	0	0	0	0	0	0	0	0	0	0	0	0	0	0	0	0	0	0	0	0	0	0	0	0	0	0	0	0	0	0	0	0	0	0	0	0	0	0	0	0	0	0.00220899	0.062327
LGI4	0	0.778913	0	0	0.574079	0	0.409438	0.312197	0.647043	0	0	0.546857	0.357705	0.16525	0.428136	0.368333	0	0.329943	0	0.752608	0.293173	0.476355	0.241154	0.4372	0	0	0	0	0	0	0.604618	0.645693	0.720285	0	0	0.316578	0.66413	0	0	0.409212	0.396639	0	0	0	0	0.774676	0.716798	0.30247
FXYD1	0	0	0	0	0	0	0.104451	0.156768	0.0609904	0	0	0.090513	0.0783031	0	0.0716702	0.0267572	0	0.0602717	0	0.0610614	0.238897	0.0294579	0.0209867	0.0248878	0	0	0	0	0	0	0.158911	0.068636	0.0599084	0	0	0.0325125	0.0187468	0	0	0	0.0374924	0	0	0	0	0.0896966	0.0448826	0.0243888
FXYD7	0	0.399579	0	0	0.52586	0	0.518687	0.217296	0.540169	0	0	0.764459	0.7734	0.293709	0.460721	0.602816	0	0.62918	0	0.407882	0.0557339	0.548586	0.34868	0.594865	0	0	0	0	0	0	0.515806	0.464516	0.621288	0	0	0.527055	0.52303	0	0	0.252076	0.517066	0	0	0	0	0.52295	0.552932	0.44975
FXYD5	0	0	0	0	0.128921	0	0.0568789	0	0.0504581	0	0	0	0	0.0671643	0.0277562	0	0	0.0499997	0	0	0	0.00428557	0	0.0660223	0	0	0	0	0	0	0	0.0357638	0.0166145	0	0	0.0247871	0	0	0	0	0.0374074	0	0	0	0	0.0270764	0.0497006	0.118238
FAM187B	0	0	0	0	0	0	0	0	0	0	0	0	0	0	0.000606702	0	0	0	0	0	0	0	0	0	0	0	0	0	0	0	0	0	0	0	0	0	0	0	0	0	0	0	0	0	0	0.00113685	0.00175311	0.00991511
LSR	0	0	0	0	0	0	0	0	0.01054	0	0	0	0	0.0671643	0.00829806	0.0424917	0	0.0371714	0	0	0	0.0350028	0	0	0	0	0	0	0	0	0	0	0	0	0	0.00629364	0	0	0	0	0.012075	0	0	0	0	0.00609523	0.0069411	0.0342004
USF2	0	0.122306	0	0	0	0	0.231688	0.268333	0.263666	0	0	0.28158	0.343393	0.182619	0.238009	0.291006	0	0.136776	0	0.174677	0.0862557	0.207391	0.230548	0.126063	0	0	0	0	0	0	0.179791	0.230054	0.239537	0	0	0.155066	0.171435	0	0	0.0752224	0.135768	0	0	0	0	0.196074	0.231332	0.265368
HAMP	0	0	0	0	0	0	0.0349859	0	0	0	0	0	0	0	0	0	0	0.0323455	0	0	0	0.014178	0	0	0	0	0	0	0	0	0	0	0.033186	0	0	0	0	0	0	0	0	0	0	0	0	0.00243354	0.00603959	0.0157564
MAG	0	0.0975342	0	0	0	0	0.145958	0.191699	0.0345958	0	0	0	0	0.0980855	0.0519817	0	0	0	0	0	0	0.0674118	0.0715274	0.156599	0	0	0	0	0	0	0.0515475	0.0825624	0.0186575	0	0	0.00855858	0.187884	0	0	0	0.00558184	0	0	0	0	0.031058	0.0478266	0.0458077
CD22	0	0	0	0	0	0	0.0682821	0	0.0599325	0	0	0	0	0	0.0305913	0	0	0	0	0.0177368	0	0.0221487	0.114627	0.0284386	0	0	0	0	0	0	0.020098	0.031662	0.0323398	0	0	0.0122835	0	0	0	0	0.00384016	0	0	0	0	0.0181534	0.0573057	0.0213209
FFAR1	0	0	0	0	0	0	0	0	0	0	0	0	0	0	0	0	0	0	0	0	0	0	0	0	0	0	0	0	0	0	0	0	0	0	0	0	0	0	0	0	0	0	0	0	0	0	0.00106033	0.00226176
FFAR2	0	0	0	0	0	0	0	0	0	0	0	0	0	0	0	0	0	0	0	0	0	0	0	0.01858	0	0	0	0	0	0	0	0	0	0	0	0	0	0	0	0	0	0	0	0	0	0.00445508	0	0.00548616
KRTDAP	0	0	0	0	0	0	0	0	0.00856654	0	0	0	0	0	0.0138325	0	0	0.0187443	0	0	0	0	0	0	0	0	0	0	0	0	0	0	0.0259857	0	0	0.0156751	0	0	0	0	0.00164736	0	0	0	0	0.00417565	0.00805363	0.0511887
DMKN	0	0.125495	0	0	0	0	0.10965	0.239028	0.0480944	0	0	0	0.149383	0.0671643	0.137628	0.053964	0	0.0668537	0	0.0778975	0.230601	0.170134	0	0.00886432	0	0	0	0	0	0	0.0729705	0.031662	0.138329	0	0	0.0835554	0	0	0	0	0.0414964	0	0	0	0	0.0272925	0.0459906	0.056364
SBSN	0	0	0	0	0	0	0.0516417	0	0.00536199	0	0	0	0	0	0	0	0	0	0	0	0	0.00403062	0	0.0287555	0	0	0	0	0	0	0	0	0	0	0	0.00405775	0	0	0	0	0	0	0	0	0	0.00333527	0.00054676	0.00580171
GAPDHS	0	0	0	0	0	0	0	0	0	0	0	0	0	0	0	0	0	0.0547346	0	0	0	0	0.0583109	0	0	0	0	0	0	0	0	0	0	0	0	0.00283129	0	0	0	0	0.00367179	0	0	0	0	0.00712626	0.000885044	0.00500819
TMEM147	0	0	0	0	0	0	0.0594206	0.190008	0.0363586	0	0	0.0460227	0	0	0.0539004	0.0364809	0	0.0796708	0	0.0384808	0.0888354	0.0227396	0	0.0450421	0	0	0	0	0	0	0.0192487	0.0450565	0.0577344	0	0	0.0355523	0	0	0	0	0.0511811	0	0	0	0	0.023101	0.0220779	0.0416416
ATP4A	0	0	0	0	0	0	0	0	0.0127633	0	0	0	0	0	0.0162128	0.118627	0	0	0	0.0195854	0	0	0	0	0	0	0	0	0	0	0.0428407	0.0431736	0.0159595	0	0	0.00704476	0	0	0	0	0.0152348	0	0	0	0	0.00536779	0.0487766	0.0162383
HAUS5	0	0.0525291	0	0	0	0	0	0.196875	0.0468772	0	0	0	0.029309	0	0.062355	0	0	0	0	0.112219	0	0.0705112	0	0.0344536	0	0	0	0	0	0	0.0676567	0.0264812	0.0659056	0	0	0.0389968	0.0187468	0	0	0.060634	0.0317173	0	0	0	0	0.0141531	0.0446979	0.0404391
RBM42	0	0	0	0	0	0	0.0643877	0.171711	0.0329858	0	0	0	0.0687012	0.241853	0.0474621	0.0785102	0	0.0189388	0	0.037235	0	0.0523685	0	0.0555455	0	0	0	0	0	0	0	0	0.0634747	0	0	0.0339754	0	0	0	0.060634	0.0392599	0	0	0	0	0.0352514	0.033499	0.0514282
ETV2	0	0	0	0	0	0	0	0	0	0	0	0	0	0	0	0	0	0	0	0	0	0	0	0	0	0	0	0	0	0	0	0	0	0	0	0	0	0	0	0	0	0	0	0	0	0	0	0.00129243
COX6B1	0	0.150296	0	0	0.305804	0	0.266005	0.149189	0.173965	0	0	0.0641876	0.216569	0.151698	0.104177	0.10573	0	0.154452	0	0.134546	0.106407	0.148669	0	0.15563	0	0	0	0	0	0	0.262804	0.0790034	0.116483	0	0	0.0677393	0.0612701	0	0	0.128396	0.120819	0	0	0	0	0.174618	0.0817216	0.124038
UPK1A	0	0	0	0	0	0	0	0	0.00259491	0	0	0	0	0	0	0	0	0	0	0	0	0	0	0	0	0	0	0	0	0	0	0	0.00693759	0	0	0	0.0187468	0	0	0	0.00219199	0	0	0	0	0.00527136	0.00228657	0.0526572
ZBTB32	0	0	0	0	0	0	0	0	0.0348426	0	0	0	0	0.0845334	0.00942172	0.0632381	0	0.0352242	0	0	0	0.0231667	0.0418943	0.00886432	0	0	0	0	0	0	0.0213361	0	0.00475668	0	0	0.00748828	0.0241714	0	0	0	0.00837877	0	0	0	0	0.020792	0.00895483	0.10762
KMT2B	0	0.267505	0	0	0	0	0.162037	0.0933869	0.291911	0	0	0.195393	0.347418	0	0.320422	0.144959	0	0.207679	0	0.291902	0.228152	0.341685	0.312956	0.3362	0	0	0	0	0	0	0.163766	0.502139	0.226816	0	0	0.217524	0.193802	0	0	0.247688	0.265955	0	0	0	0	0.25478	0.486235	0.193096
IGFLR1	0	0	0	0	0	0	0	0	0	0	0	0	0	0	0.00138001	0	0	0	0	0	0	0.00922898	0	0	0	0	0	0	0	0	0	0	0.00813323	0	0	0	0	0	0	0	0.0025481	0	0	0	0	0	0.000839986	0
AD000671.1	0	0	0	0	0	0	0	0	0	0	0	0	0	0	0	0	0	0	0	0	0	0	0	0	0	0	0	0	0	0	0	0	0	0	0	0.0045326	0	0	0	0	0	0	0	0	0	0	0.000268438	0.00821511
HSPB6	0	0	0	0	0	0	0	0	0.00160731	0	0	0	0	0	0.00519705	0	0	0	0	0.0290444	0	0	0	0	0	0	0	0	0	0	0.0152972	0	0	0	0	0.00406541	0	0	0	0	0.00158107	0	0	0	0	0	0.00240305	0.0143971
PROSER3	0	0.283684	0	0	0.128921	0	0.0602799	0.135312	0.131833	0	0	0.0888869	0	0	0.128727	0.0538138	0	0.0897861	0	0.0969349	0	0.11525	0.308314	0.112888	0	0	0	0	0	0	0.036674	0.0551327	0.1123	0	0	0.123838	0.0697146	0	0	0.172346	0.0845957	0	0	0	0	0.0677395	0.125496	0.15505
ARHGAP33	0	0.291672	0	0	0	0	0.188493	0.122189	0.28427	0	0	0.176491	0.131404	0.243459	0.193744	0.0994699	0	0.0616691	0	0.109844	0.165419	0.0896051	0.0418943	0.182431	0	0	0	0	0	0	0.114654	0.170713	0.184437	0	0	0.178813	0.0374977	0	0	0.0677619	0.076164	0	0	0	0	0.0868478	0.1777	0.175749
PRODH2	0	0	0	0	0	0	0	0	0.00778977	0	0	0	0	0	0.0109669	0	0	0	0	0	0	0.00887039	0	0.0184343	0	0	0	0	0	0	0	0.0345016	0	0	0	0	0	0	0	0	0.00216384	0	0	0	0	0.00340649	0.00246505	0.118717
NPHS1	0	0	0	0	0	0	0.0293634	0	0.050061	0	0	0.125192	0.0447466	0.0671643	0.0558608	0	0	0.02603	0	0.0119479	0	0.0781444	0.0583406	0.0296563	0	0	0	0	0	0	0	0	0.050805	0	0	0.0196807	0.0318501	0	0	0	0.0176201	0	0	0	0	0.0233556	0.0437399	0.758334
KIRREL2	0	0	0	0	0	0	0	0	0.00774733	0	0	0	0	0	0.0103543	0.0267572	0	0.04342	0	0	0	0.0114987	0.0209867	0	0	0	0	0	0	0	0	0	0.00996549	0	0	0.0042218	0	0	0	0	0.00936247	0	0	0	0	0.00291221	0.00884625	0.00464465
APLP1	0	0.451257	0	0	0.439301	0	0.773254	0.492986	0.550655	0	0	0.146164	0.749576	0.727979	0.441284	0.399369	0	0.291346	0	0.374878	0.477504	0.413269	0.464582	0.365023	0	0	0	0	0	0	0.6969	0.493494	0.526122	0	0	0.354315	0.281087	0	0	0.560611	0.267655	0	0	0	0	0.486134	0.404916	0.359215
NFKBID	0	0	0	0	0	0	0.139772	0.191339	0.0682672	0	0	0	0.0520441	0.0845334	0.0559361	0	0	0.0236165	0	0.0131122	0	0.0391865	0.0878814	0.0237843	0	0	0	0	0	0	0.095957	0.033388	0.0323771	0	0	0.0471156	0	0	0	0	0.0409883	0	0	0	0	0.0294589	0.0579498	0.231864
HCST	0	0	0	0	0	0	0	0	0	0	0	0	0	0	0.00297609	0	0	0	0	0	0	0	0	0	0	0	0	0	0	0	0	0.0404601	0	0	0	0	0	0	0	0	0.00346432	0	0	0	0	0	0.00159849	0.00266102
TYROBP	0	0	0	0	0	0	0.0431034	0	0.0019245	0	0	0	0	0	0.00804934	0	0	0	0	0	0	0	0	0	0	0	0	0	0	0	0	0	0	0	0	0	0	0	0	0	0.00696074	0	0	0	0	0.00312258	0.000698361	0.0040776
LRFN3	0	0.21727	0	0	0.321322	0	0.087254	0	0.036772	0	0	0.0946969	0.104431	0	0.0824765	0	0	0.0580069	0	0.0173828	0.0506735	0.0417091	0	0.182542	0	0	0	0	0	0	0.110854	0.139902	0.0374579	0	0	0.0519204	0	0	0	0	0.0499725	0	0	0	0	0.100638	0.0947754	0.0641637
SDHAF1	0	0	0	0	0	0	0	0	0.020394	0	0	0.0946969	0	0.0845334	0.0362387	0	0	0.0119569	0	0.04075	0	0	0	0.0242401	0	0	0	0	0	0	0	0.0398349	0.0225333	0	0	0.00757212	0	0	0	0	0.00673812	0	0	0	0	0.0195498	0.0171087	0.0160796
SYNE4	0	0	0	0	0	0	0.0308048	0.096621	0.0237161	0	0	0	0	0	0.0103697	0.0948527	0	0	0	0.0360946	0	0.00225982	0	0	0	0	0	0	0	0	0	0.0336427	0.00357895	0	0	0.00536065	0	0	0	0	0.00579085	0	0	0	0	0.0105412	0.011168	0.0647989
ALKBH6	0	0.0454861	0	0	0	0	0.0371444	0	0.113448	0	0	0.0641876	0.339688	0.246351	0.112791	0.0262615	0	0.0521877	0	0.115963	0.276758	0.0770716	0.125314	0.0143774	0	0	0	0	0	0	0.0445465	0.319677	0.150518	0	0	0.0945904	0.118247	0	0	0.0788327	0.0657538	0	0	0	0	0.0950687	0.0637844	0.0461422
CLIP3	0	0.253302	0	0	0.478369	0	0.652866	0.26194	0.413499	0	0	0.244089	0.634174	0.22609	0.355051	0.273937	0	0.150836	0	0.278308	0.302093	0.261331	0.477435	0.325954	0	0	0	0	0	0	0.456229	0.548754	0.430225	0	0	0.336256	0.309981	0	0	0.476027	0.259161	0	0	0	0	0.431858	0.380339	0.309307
THAP8	0	0	0	0	0	0	0.0589779	0	0.06868	0	0	0.10128	0	0	0.0457156	0.0776441	0	0.0675228	0	0.0173828	0.0506735	0.0301835	0.0209867	0.0264162	0	0	0	0	0	0	0.0188249	0.0355389	0.0333103	0	0	0.0420368	0	0	0	0.0576748	0.038451	0	0	0	0	0.0457074	0.0343075	0.0479239
WDR62	0	0.0525291	0	0	0.128921	0	0	0	0.0277955	0	0	0.0708633	0	0.158926	0.0408387	0.0262615	0	0.033582	0	0.0380964	0.0557339	0.0178891	0	0.0608634	0	0	0	0	0	0	0.0192487	0.0342321	0.0343036	0	0	0.0374215	0.0370988	0	0	0	0.017315	0	0	0	0	0.0315403	0.0405346	0.127643
OVOL3	0	0	0	0	0	0	0	0	0.00113761	0	0	0	0	0	0.000477408	0	0	0.00855163	0	0	0	0.00314151	0	0	0	0	0	0	0	0	0	0	0	0	0	0.00402114	0	0	0	0	0.0016643	0	0	0	0	0.00700347	0.00131194	0.00886328
POLR2I	0	0	0	0	0	0	0.0373656	0	0.0306986	0	0	0	0.0522493	0	0.0163947	0	0	0	0	0.0109712	0.118384	0.0178371	0	0.0129693	0	0	0	0	0	0	0	0.0609828	0.0310038	0	0	0.00475995	0.0697146	0	0	0.0752224	0.0147108	0	0	0	0	0.00808663	0.0116717	0.0231357
TBCB	0	0.347315	0	0	0.157047	0	0.416757	0.310959	0.249657	0	0	0.102965	0.192129	0.0671643	0.174401	0.23486	0	0.179216	0	0.148651	0.150378	0.25327	0.168647	0.170313	0	0	0	0	0	0	0.115466	0.123206	0.274526	0	0	0.133106	0.1444	0	0	0.119179	0.134689	0	0	0	0	0.285117	0.162825	0.193479
CAPNS1	0	0.347821	0	0	0.213558	0	0.348802	0.265589	0.185057	0	0	0.153164	0.494006	0.210932	0.208372	0.0776441	0	0.0844914	0	0.341859	0.16064	0.170311	0	0.152456	0	0	0	0	0	0	0.185402	0.249023	0.215068	0	0	0.0718595	0.0385559	0	0	0.44217	0.126027	0	0	0	0	0.224635	0.10551	0.11787
COX7A1	0	0	0	0	0	0	0.0247911	0.096621	0.0383804	0	0	0	0	0.143768	0.0394414	0	0	0	0	0.052799	0	0.0195948	0.0317914	0.00510927	0	0	0	0	0	0	0.0828854	0	0.0104207	0	0	0.027449	0.132601	0	0	0	0.0211255	0	0	0	0	0.0321223	0.0269854	0.0233644
ZNF565	0	0.0828291	0	0	0.213558	0	0.243012	0.344124	0.315751	0	0	0.239396	0.377271	0.354659	0.338789	0.214169	0	0.325671	0	0.237908	0.276858	0.261499	0.243708	0.319773	0	0	0	0	0	0	0.265102	0.322492	0.2952	0	0	0.300889	0.0429182	0	0	0.280691	0.188301	0	0	0	0	0.23407	0.1972	0.37276
ZNF146	0	0.203997	0	0	0.157047	0	0.076469	0.103488	0.250905	0	0	0.138213	0.227343	0.359208	0.2142	0.17906	0	0.196415	0	0.132197	0.0555096	0.236779	0.103319	0.0806492	0	0	0	0	0	0	0.355778	0.222478	0.239316	0	0	0.213122	0.214508	0	0	0.142984	0.17957	0	0	0	0	0.217955	0.168818	0.16218
ZFP14	0	0.446208	0	0	0	0	0.0420322	0.0933869	0.357148	0	0	0.380525	0.347429	0.474229	0.347779	0.309799	0	0.274686	0	0.157246	0.123022	0.284691	0.39778	0.14651	0	0	0	0	0	0	0.308096	0.276274	0.263292	0	0	0.326377	0.284294	0	0	0.517953	0.203032	0	0	0	0	0.311939	0.230972	0.0712987
ZFP82	0	0.0727334	0	0	0.285968	0	0.155293	0	0.233894	0	0	0.0798835	0.244105	0.210932	0.183934	0.194945	0	0.0712359	0	0.0590686	0.224791	0.161336	0.380888	0.132644	0	0	0	0	0	0	0.207523	0.218348	0.234456	0	0	0.16956	0.289133	0	0	0.380553	0.157788	0	0	0	0	0.282187	0.139959	0.237275
ZNF566	0	0.464334	0	0	0	0	0.252237	0.171711	0.220452	0	0	0.0962546	0.123545	0.316369	0.256781	0.0262615	0	0.196471	0	0.130254	0.139509	0.204553	0.128584	0.110013	0	0	0	0	0	0	0.242222	0.137427	0.262406	0	0	0.242039	0.0619497	0	0	0.172154	0.176502	0	0	0	0	0.23275	0.132857	0.397579
ZNF260	0	0	0	0	0.157047	0	0.121455	0	0.0917073	0	0	0.0415816	0.107612	0.246351	0.0551519	0	0	0.0937084	0	0.0321773	0	0.118652	0	0.0290557	0	0	0	0	0	0	0.109162	0.0101589	0.0729936	0	0	0.0747405	0.18544	0	0	0.115813	0.0347123	0	0	0	0	0.103351	0.0459653	0.0465947
ZNF529	0	0.165775	0	0	0.128921	0	0.271699	0.272003	0.374109	0	0	0.473734	0.390754	0.301211	0.274077	0.501725	0	0.219729	0	0.321451	0.265012	0.302497	0.256528	0.344767	0	0	0	0	0	0	0.447374	0.363482	0.315149	0	0	0.349609	0.356916	0	0	0.635704	0.1845	0	0	0	0	0.374524	0.248543	0.264814
ZNF382	0	0.150033	0	0	0	0	0.228119	0.353426	0.369024	0	0	0.14937	0.291689	0.117355	0.266017	0.403898	0	0.255438	0	0.147706	0.316784	0.308041	0.0960777	0.215012	0	0	0	0	0	0	0.394175	0.303933	0.306547	0	0	0.269618	0.50354	0	0	0.128396	0.17407	0	0	0	0	0.340116	0.193926	0.335584
ZNF461	0	0.0580284	0	0	0.213558	0	0.151879	0.37032	0.199993	0	0	0.0246993	0.0596842	0.0845334	0.158205	0.29091	0	0.26074	0	0.030495	0.0557339	0.169492	0.0317914	0.108238	0	0	0	0	0	0	0.238052	0.173878	0.214384	0	0	0.157639	0.061669	0	0	0.0752224	0.166166	0	0	0	0	0.182971	0.132696	0.115042
ZNF567	0	0.0727334	0	0	0.439301	0	0.123485	0.253389	0.182749	0	0	0.224719	0.0494899	0	0.150777	0.0762943	0	0.0659302	0	0.0157383	0.116747	0.113987	0.0922817	0.0934175	0	0	0	0	0	0	0.124127	0.14098	0.150653	0	0	0.10996	0.095027	0	0	0	0.149128	0	0	0	0	0.178326	0.10372	0.0840767
ZNF850	0	0	0	0	0	0	0	0	0.0250214	0	0	0.0246993	0	0.158926	0.0138639	0.0500328	0	0.0476797	0	0.0136993	0	0.00829224	0	0	0	0	0	0	0	0	0.0587348	0.0566859	0	0	0	0.024306	0.0374977	0	0	0.152295	0.0105458	0	0	0	0	0.0255999	0.0204708	0.0339254
ZNF790	0	0.0248007	0	0	0.157047	0	0.0614545	0.0719316	0.132363	0	0	0.113514	0.0980102	0	0.086967	0.0941258	0	0.0906116	0	0.0806465	0	0.0858762	0	0.0336566	0	0	0	0	0	0	0.171003	0.0475765	0.0638844	0	0	0.0901161	0.100675	0	0	0	0.0708694	0	0	0	0	0.149752	0.0735782	0.192512
ZNF345	0	0.126701	0	0	0	0	0.397373	0.290565	0.228767	0	0	0.0962546	0.157663	0	0.18574	0.137151	0	0.181744	0	0.150717	0.106407	0.403187	0.176006	0.164877	0	0	0	0	0	0	0.243138	0.184736	0.168026	0	0	0.220421	0.0745964	0	0	0.226931	0.181815	0	0	0	0	0.382324	0.169114	0.261628
ZNF829	0	0	0	0	0	0	0.0373656	0	0.0477147	0	0	0	0	0	0.0266243	0.0687532	0	0.0204268	0	0.0586945	0	0.0518323	0	0.01858	0	0	0	0	0	0	0.0213361	0	0.038512	0	0	0.0318065	0.274059	0	0	0.0576748	0.0220857	0	0	0	0	0.0589065	0.0335184	0.151136
ZNF568	0	0.369377	0	0	0.128921	0	0.276771	0	0.284571	0	0	0.142862	0.641454	0.158926	0.218863	0.186624	0	0.100978	0	0.157012	0.223155	0.438186	0.193913	0.334178	0	0	0	0	0	0	0.469583	0.150325	0.308719	0	0	0.275943	0.299708	0	0	0.286867	0.226442	0	0	0	0	0.313936	0.197361	0.240911
ZNF420	0	0.417414	0	0	0.157047	0	0.16636	0.583753	0.401256	0	0	0.479847	0.652291	0.450473	0.299295	0.374266	0	0.265758	0	0.455314	0.200958	0.512076	0.190448	0.438188	0	0	0	0	0	0	0.526115	0.375141	0.291956	0	0	0.432182	0.219161	0	0	0.250691	0.401863	0	0	0	0	0.433223	0.469583	0.398031
AC012309.1	0	0.0454861	0	0	0	0	0	0	0.0388434	0	0	0	0	0	0.0182858	0.0614865	0	0.0175444	0	0.0383101	0.0888354	0.00741342	0.0459871	0.031831	0	0	0	0	0	0	0	0.0648667	0.012209	0	0	0.00746109	0.0131033	0	0	0	0.0050296	0	0	0	0	0.0570083	0.0142949	0.0506612
ZNF585B	0	0	0	0	0	0	0	0	0.00671513	0	0	0	0	0.0980855	0.00953657	0	0	0.0421411	0	0.0186477	0	0.0122517	0.0209867	0	0	0	0	0	0	0	0.0247095	0.0343158	0.0220298	0	0	0.00515177	0	0	0	0	0.00275638	0	0	0	0	0.00691002	0.00586973	0.0139423
ZNF383	0	0.0525291	0	0	0	0	0.0274912	0	0.10397	0	0	0.0642771	0.0687012	0	0.122746	0.111528	0	0.13448	0	0.0593294	0.0885338	0.120526	0.104298	0.0792948	0	0	0	0	0	0	0.190815	0.158577	0.125487	0	0	0.136405	0.0967591	0	0	0	0.058834	0	0	0	0	0.12491	0.0848671	0.118231
ZNF527	0	0.0580284	0	0	0.128921	0	0.209703	0.123909	0.0752688	0	0	0	0.0787989	0	0.0612303	0.0761084	0	0.0212158	0	0.0633366	0	0.0603935	0.127141	0.0415194	0	0	0	0	0	0	0.0393467	0.100659	0.0245443	0	0	0.048449	0.179444	0	0	0.060634	0.0579889	0	0	0	0	0.0900809	0.0336111	0.0759122
ZNF569	0	0.118413	0	0	0	0	0.0944306	0	0.143953	0	0	0.134999	0.0522493	0.0845334	0.111649	0.345885	0	0.117299	0	0.0954833	0	0.190543	0.0922817	0.120839	0	0	0	0	0	0	0.164038	0.108445	0.121988	0	0	0.165693	0.280448	0	0	0.154055	0.112051	0	0	0	0	0.171483	0.131864	0.10038
ZNF570	0	0	0	0	0	0	0.0983275	0	0.0623049	0	0	0	0.10967	0	0.0623761	0	0	0.0395213	0	0.108963	0	0.0902856	0.0793273	0.0475975	0	0	0	0	0	0	0.0126195	0.0680939	0.061383	0	0	0.0768637	0.0560001	0	0	0.181374	0.0773581	0	0	0	0	0.0795968	0.0544684	0.0985545
ZNF793	0	0.170981	0	0	0.128921	0	0.140712	0.0719316	0.206516	0	0	0.23942	0.288541	0.305099	0.161361	0.133458	0	0.112585	0	0.099282	0.127724	0.210114	0.192202	0.098916	0	0	0	0	0	0	0.327255	0.119314	0.202437	0	0	0.145645	0.249038	0	0	0.0971232	0.114275	0	0	0	0	0.238125	0.165818	0.144266
ZNF540	0	0.199404	0	0	0.381678	0	0.269297	0.447509	0.330998	0	0	0.314417	0.346204	0.561211	0.341011	0.172591	0	0.272206	0	0.328799	0.221399	0.274081	0.362539	0.261897	0	0	0	0	0	0	0.139678	0.33947	0.300981	0	0	0.257042	0.431224	0	0	0.265957	0.211517	0	0	0	0	0.301368	0.183397	0.158541
ZNF571	0	0.125262	0	0	0.128921	0	0.0944065	0.122189	0.0849389	0	0	0.140789	0.10967	0.0671643	0.0909443	0.0267572	0	0.0667159	0	0.092862	0.215241	0.0901767	0.0209867	0.0391726	0	0	0	0	0	0	0.0971111	0.0907728	0.0573426	0	0	0.091775	0.126998	0	0	0.0788327	0.0586411	0	0	0	0	0.102848	0.0713356	0.0840082
ZFP30	0	0.465359	0	0	0.157047	0	0.234752	0	0.237642	0	0	0.219889	0.302933	0.508426	0.244923	0.309561	0	0.224271	0	0.206596	0.30544	0.283956	0.195235	0.201903	0	0	0	0	0	0	0.230367	0.0633798	0.213141	0	0	0.248036	0.251802	0	0	0.169843	0.126743	0	0	0	0	0.205743	0.162804	0.190287
AC093227.2	0	0.0894022	0	0	0	0	0.0158832	0	0.0170473	0	0	0.076601	0	0	0.0233294	0.0411125	0	0.0451017	0	0.0414203	0.0557339	0.034806	0.150456	0	0	0	0	0	0	0	0.0815624	0.0163222	0.0420276	0	0	0.013796	0	0	0	0	0.0140107	0	0	0	0	0.0448084	0.0193389	0.0126305
ZNF607	0	0	0	0	0	0	0	0	0.00160731	0	0	0	0	0	0.000877274	0	0	0	0	0	0	0	0	0	0	0	0	0	0	0	0	0	0	0	0	0	0	0	0	0	0	0	0	0	0	0.0103071	0.00094826	0
ZNF573	0	0.0525291	0	0	0.128921	0	0.224201	0.313928	0.244969	0	0	0.105769	0.184368	0.310623	0.277774	0.343381	0	0.185298	0	0.119433	0.0641224	0.228899	0.496612	0.1285	0	0	0	0	0	0	0.23804	0.180498	0.275054	0	0	0.255863	0.182629	0	0	0.387618	0.138715	0	0	0	0	0.207346	0.136146	0.150988
WDR87	0	0	0	0	0	0	0	0	0.00279853	0	0	0	0	0	0.00102282	0	0	0	0	0	0	0.0380612	0	0.00510927	0	0	0	0	0	0	0	0.0176796	0	0	0	0.00194618	0	0	0	0	0.00158107	0	0	0	0	0.00761407	0.00251086	0.0131936
SIPA1L3	0	0.59766	0	0	0.905615	0	1.04364	0.919187	0.747975	0	0	0.897031	0.682481	0.683312	0.761299	0.538217	0	0.64275	0	0.495279	0.229175	0.832703	0.825803	0.746242	0	0	0	0	0	0	1.01353	0.686271	0.719478	0	0	0.905652	0.709216	0	0	1.05837	0.638651	0	0	0	0	0.894001	0.797366	0.666021
DPF1	0	0.283697	0	0	0	0	0.638633	0.298062	0.429498	0	0	0.439951	0.352095	0	0.314903	0.267879	0	0.294479	0	0.139664	0.189501	0.329648	0.31798	0.436384	0	0	0	0	0	0	0.536097	0.548932	0.22058	0	0	0.26496	0.523584	0	0	0.848972	0.27886	0	0	0	0	0.534099	0.462868	0.914378
SPINT2	0	0	0	0	0	0	0.0930472	0.160002	0.101125	0	0	0	0.0525342	0.201888	0.0699286	0	0	0.0765701	0	0.0268526	0	0.0911055	0.0505407	0.0669274	0	0	0	0	0	0	0.0893992	0.0443942	0.0459557	0	0	0.0894869	0	0	0	0.179615	0.0577075	0	0	0	0	0.0657548	0.0778306	0.0765099
PPP1R14A	0	0	0	0	0	0	0.0528094	0	0.0105431	0	0	0	0	0	0.0231956	0.070044	0	0.0319144	0	0.0383248	0	0.0391196	0.0669738	0.0935351	0	0	0	0	0	0	0.0541405	0.0861263	0.0447822	0	0	0.0045497	0	0	0	0	0.0152334	0	0	0	0	0.0128147	0.0509721	0.0163681
AC011479.1	0	0	0	0	0	0	0.0308048	0	0.0377585	0	0	0	0	0	0.0157083	0	0	0.023552	0	0.0380125	0	0.0511909	0	0.0105104	0	0	0	0	0	0	0	0.0517939	0.0158761	0	0	0.0279662	0.0930458	0	0	0.162383	0.0175703	0	0	0	0	0.0549824	0.0285198	0.198887
C19orf33	0	0	0	0	0	0	0	0	0.00125578	0	0	0	0	0	0	0	0	0	0	0	0	0	0	0	0	0	0	0	0	0	0	0	0	0	0	0	0	0	0	0	0	0	0	0	0	0	0.0019115	0.00105254
YIF1B	0	0.364144	0	0	0	0	0.169725	0	0.141416	0	0	0.0246993	0.0740556	0	0.135674	0.158561	0	0.0426018	0	0.118248	0.0506735	0.211825	0.0754496	0.0229394	0	0	0	0	0	0	0.154428	0.227747	0.159982	0	0	0.119975	0.169565	0	0	0	0.0913272	0	0	0	0	0.154288	0.109044	0.0549824
KCNK6	0	0	0	0	0	0	0.239065	0.096621	0.0543396	0	0	0	0.0525342	0.0845334	0.0719535	0.0275523	0	0.00806657	0	0.0205423	0	0.0758589	0	0.0296563	0	0	0	0	0	0	0.020098	0	0.014791	0	0	0.045788	0	0	0	0.288257	0.0604869	0	0	0	0	0.189118	0.061699	0.389855
CATSPERG	0	0.130731	0	0	0	0	0.15108	0.228699	0.16486	0	0	0.0460227	0.27345	0	0.161632	0.165748	0	0.109196	0	0.156208	0.183017	0.172337	0.090132	0.180634	0	0	0	0	0	0	0.196832	0.143288	0.217087	0	0	0.195185	0.271024	0	0	0.0677619	0.171057	0	0	0	0	0.519968	0.209945	0.383067
PSMD8	0	0.185077	0	0	0	0	0.373202	0.335649	0.219705	0	0	0.076601	0.0525342	0.0845334	0.126311	0.364046	0	0.112136	0	0.153056	0.271602	0.14449	0.152983	0.107806	0	0	0	0	0	0	0.189419	0.173984	0.0939403	0	0	0.12806	0.334049	0	0	0.125254	0.121085	0	0	0	0	0.160937	0.166576	0.210452
GGN	0	0	0	0	0	0	0	0	0.00254544	0	0	0	0.0522493	0	0.00280002	0	0	0	0	0.0136993	0	0.0154031	0	0	0	0	0	0	0	0	0	0.0345016	0	0	0	0	0	0	0	0	0.00258128	0	0	0	0	0	0.00141916	0.00474211
SPRED3	0	0.0454861	0	0	0	0	0.213239	0.123909	0.175802	0	0	0.0798835	0.112567	0	0.110933	0	0	0.0600938	0	0.0713116	0	0.0726905	0.124073	0.130244	0	0	0	0	0	0	0.0994499	0.0842862	0.0636903	0	0	0.195476	0	0	0	0.125254	0.152399	0	0	0	0	0.0315009	0.20052	0.235911
FAM98C	0	0.143172	0	0	0	0	0.217077	0.171711	0.169348	0	0	0.194745	0.082804	0.241853	0.122069	0.15322	0	0.126736	0	0.13445	0	0.18041	0.0583406	0.165277	0	0	0	0	0	0	0.17315	0.279819	0.163479	0	0	0.131253	0.0663878	0	0	0.0576748	0.135597	0	0	0	0	0.118622	0.158971	0.26643
RASGRP4	0	0	0	0	0	0	0.0373656	0	0.0133227	0	0	0	0	0	0.00170549	0.0267572	0	0	0	0	0	0	0	0.0163049	0	0	0	0	0	0	0	0	0	0	0	0.00701697	0	0	0	0	0.00584956	0	0	0	0	0.0127192	0.00453109	0.0163673
RYR1	0	0.146003	0	0	0.321322	0	0.200186	0.169884	0.164371	0	0	0.154008	0.164263	0.243459	0.259498	0.110911	0	0.173422	0	0.16758	0	0.323084	0.162754	0.147155	0	0	0	0	0	0	0.179582	0.168034	0.297308	0	0	0.176023	0.197918	0	0	0.0677619	0.097859	0	0	0	0	0.196278	0.206218	1.24742
MAP4K1	0	0	0	0	0	0	0.0371444	0	0.0109191	0	0	0	0	0	0.00919259	0.0267572	0	0	0	0	0	0	0	0.0230969	0	0	0	0	0	0	0.0142539	0	0.00322286	0	0	0	0	0	0	0	0.00580873	0	0	0	0	0	0.00702117	0.0555101
EIF3K	0	0.266694	0	0	0.128921	0	0.510148	0.413625	0.410482	0	0	0.495249	0.717284	0.677383	0.390405	0.301869	0	0.348199	0	0.369391	0.222534	0.489774	0.485402	0.355866	0	0	0	0	0	0	0.332576	0.452759	0.397214	0	0	0.346588	0.243905	0	0	0.259506	0.276097	0	0	0	0	0.256027	0.340276	0.408897
ACTN4	0	0.641519	0	0	0.784173	0	1.10108	0.375756	0.761223	0	0	0.434393	0.85265	0.391795	0.903912	0.775501	0	0.696686	0	0.915734	1.10949	0.84288	0.88069	0.892689	0	0	0	0	0	0	0.80767	1.09581	0.85066	0	0	0.782141	0.819038	0	0	0.554848	0.592695	0	0	0	0	0.656733	0.935686	0.717574
CAPN12	0	0.0248007	0	0	0	0	0	0	0.0195989	0	0	0.0246993	0.140224	0	0.0215659	0	0	0.0200889	0	0.0510842	0	0.0444583	0	0.0381202	0	0	0	0	0	0	0.0174254	0.0342321	0.0364091	0	0	0.0309726	0.0374977	0	0	0	0.0180709	0	0	0	0	0.0358884	0.0367956	0.0908229
LGALS4	0	0	0	0	0	0	0	0	0.0113225	0	0	0	0	0	0.00846838	0	0	0.0088996	0	0	0.118894	0	0	0	0	0	0	0	0	0	0	0	0	0	0	0.00693675	0	0	0	0	0.00791327	0	0	0	0	0	0.0041499	0.128053
ECH1	0	0	0	0	0	0	0	0.190008	0.059804	0	0	0.0246993	0	0	0.063887	0.139646	0	0.0427599	0	0.0786285	0.0999277	0.0553638	0	0.0227084	0	0	0	0	0	0	0.0639201	0.142589	0.0544835	0	0	0.0169587	0.0629502	0	0	0	0.04964	0	0	0	0	0.0291072	0.0395759	0.0291313
AC008982.1	0	0	0	0	0	0	0	0	0.0129706	0	0	0	0	0.0671643	0.0026263	0	0	0	0	0	0	0	0	0	0	0	0	0	0	0	0	0	0.00446659	0	0	0.00477976	0	0	0	0	0.00346387	0	0	0	0	0.00269456	0.00276519	0.0111186
HNRNPL	0	0.502985	0	0	0.450243	0	0.233672	0.841486	0.476825	0	0	0.466134	0.574401	0.75597	0.619138	0.49215	0	0.447804	0	0.468446	0.864076	0.699925	0.122427	0.402995	0	0	0	0	0	0	0.555006	0.552161	0.474009	0	0	0.600048	0.671948	0	0	1.10511	0.536049	0	0	0	0	0.531884	0.575926	0.34639
RINL	0	0	0	0	0	0	0	0	0.0111508	0	0	0	0	0	0.0182679	0	0	0.0461447	0	0.0168423	0	0.00437265	0	0.0226611	0	0	0	0	0	0	0.0453421	0.0749045	0.0272781	0	0	0.00381223	0	0	0	0	0.00446208	0	0	0	0	0.0149317	0.0144407	0.131375
SIRT2	0	0.31777	0	0	0.305804	0	0.413677	0.240021	0.529048	0	0	0.575837	0.480463	0.516032	0.483534	0.558786	0	0.389088	0	0.306284	0.326351	0.626987	0.536087	0.489363	0	0	0	0	0	0	0.757162	0.49029	0.426684	0	0	0.418367	0.42652	0	0	0.538692	0.307303	0	0	0	0	0.491304	0.529947	0.37335
NFKBIB	0	0	0	0	0	0	0.0222761	0.0719316	0.0286789	0	0	0	0.0783031	0	0.0255187	0.0567569	0	0.0596779	0	0.020651	0	0.0184715	0	0.0418143	0	0	0	0	0	0	0.119836	0	0.040791	0	0	0.0365571	0.0254526	0	0	0	0.0176852	0	0	0	0	0.0254263	0.0211598	0.042684
CCER2	0	0.0828291	0	0	0	0	0.0696011	0.0933869	0.0292356	0	0	0	0.0834604	0	0.0493732	0.0275523	0	0.0506588	0	0.0254644	0.187985	0.0306519	0	0.0129693	0	0	0	0	0	0	0.100676	0	0.0524842	0	0	0.0135195	0.0187468	0	0	0	0.0157231	0	0	0	0	0.014912	0.0341547	0.0124133
SARS2	0	0.068673	0	0	0	0	0.0431034	0	0.0429137	0	0	0	0.0818432	0	0.0516861	0.0470691	0	0.0285751	0	0.0772976	0	0.0279391	0	0.0414375	0	0	0	0	0	0	0.0576325	0.101299	0.108986	0	0	0.00972695	0	0	0	0	0.0436149	0	0	0	0	0.0350096	0.0641855	0.00559132
AC011455.2	0	0	0	0	0	0	0	0	0.00278333	0	0	0	0	0	0.00523754	0	0	0.016576	0	0.0313903	0	0.01926	0	0.0129693	0	0	0	0	0	0	0	0	0.00433141	0	0	0.00808608	0	0	0	0	0.00394226	0	0	0	0	0.00417565	0.00183586	0.00943403
MRPS12	0	0	0	0	0	0	0.0320527	0	0.054801	0	0	0	0	0	0.0270534	0.0567569	0	0	0	0.0474432	0.0506735	0.0354283	0	0.0255547	0	0	0	0	0	0	0.0519662	0	0.0187756	0	0	0.0274408	0	0	0	0	0.0179646	0	0	0	0	0.00827989	0.0210048	0.0520102
FBXO17	0	0.252857	0	0	0.128921	0	0.126465	0.382946	0.16168	0	0	0.170046	0.0834604	0.0671643	0.294623	0.301265	0	0.259978	0	0.228986	0.334279	0.229863	0.0922817	0.115027	0	0	0	0	0	0	0.314243	0.0439091	0.294576	0	0	0.291975	0.176635	0	0	0.251626	0.214771	0	0	0	0	0.206223	0.147378	0.12828
FBXO27	0	0.22351	0	0	0	0	0.250408	0.299357	0.288288	0	0	0.408058	0.408465	0	0.355876	0.15351	0	0.201176	0	0.261818	0.204639	0.283411	0.148764	0.472223	0	0	0	0	0	0	0.304447	0.155127	0.32959	0	0	0.372312	0.457641	0	0	0.360776	0.270522	0	0	0	0	0.391537	0.236439	0.474143
ACP7	0	0	0	0	0.157047	0	0.0320527	0	0.00929439	0	0	0.0642771	0	0.0845334	0.0122413	0	0	0	0	0	0.0555096	0.007826	0.0702735	0	0	0	0	0	0	0	0	0	0.0196606	0	0	0.00720247	0	0	0	0	0.00140254	0	0	0	0	0.00263321	0.00497867	0.0143595
PAK4	0	0.0248007	0	0	0.519362	0	0	0	0.134073	0	0	0	0	0	0.108686	0.0555195	0	0.161922	0	0.0989053	0	0.104997	0.174653	0.169292	0	0	0	0	0	0	0.0633108	0.0400567	0.0867348	0	0	0.100946	0.119205	0	0	0.125254	0.0966816	0	0	0	0	0.110429	0.129915	0.130788
NCCRP1	0	0	0	0	0	0	0	0	0	0	0	0	0	0	0	0	0	0	0	0	0	0	0	0	0	0	0	0	0	0	0	0	0.00648484	0	0	0	0	0	0	0	0	0	0	0	0	0	0	0.000809817
IFNL3	0	0	0	0	0	0	0	0	0	0	0	0	0	0	0	0	0	0	0	0	0	0	0	0	0	0	0	0	0	0	0	0	0	0	0	0	0	0	0	0	0	0	0	0	0	0.00382999	0.000239061	0.00109557
LRFN1	0	0.141406	0	0	0	0	0.0649918	0	0.080769	0	0	0	0.164468	0	0.0616833	0.0671839	0	0.0577585	0	0.00674593	0.106407	0.0531719	0.0702735	0.127181	0	0	0	0	0	0	0.214554	0.190256	0.0553229	0	0	0.0309163	0.0131033	0	0	0.060634	0.0564061	0	0	0	0	0.0938258	0.0714781	0.147769
GMFG	0	0	0	0	0	0	0.0881737	0.096621	0.0550251	0	0	0	0	0	0.051951	0	0	0.0301747	0	0.0344942	0	0.0349059	0.0702735	0.0690086	0	0	0	0	0	0	0.0455898	0.00770041	0.063088	0	0	0.011775	0.0335823	0	0	0	0.0294313	0	0	0	0	0.0211665	0.0328617	0.392482
SAMD4B	0	0.262634	0	0	0.128921	0	0.476815	0.516585	0.488613	0	0	0.156793	0.536262	0.256573	0.496086	0.341434	0	0.358779	0	0.456395	0.374932	0.487086	0.244119	0.53725	0	0	0	0	0	0	0.347015	0.387166	0.504108	0	0	0.391041	0.418557	0	0	0.139467	0.376822	0	0	0	0	0.575081	0.408223	0.615381
PAF1	0	0.0894022	0	0	0	0	0.0420322	0.171711	0.0443175	0	0	0.0793723	0	0	0.0396551	0.21455	0	0.0463917	0	0.0273003	0.0830936	0.0180559	0	0.0384086	0	0	0	0	0	0	0.102614	0.0499063	0.0277563	0	0	0.0120989	0	0	0	0	0.030796	0	0	0	0	0.0213648	0.0341237	0.0463447
MED29	0	0.237474	0	0	0	0	0.0309165	0	0.0888868	0	0	0.0889763	0.24075	0.0845334	0.0978553	0	0	0.0289411	0	0.136493	0	0.106263	0	0.142681	0	0	0	0	0	0	0.129956	0.0556177	0.113905	0	0	0.0576575	0.106102	0	0	0	0.0461006	0	0	0	0	0.123159	0.073871	0.201778
ZFP36	0	0	0	0	0	0	0	0	0.00378113	0	0	0	0	0	0.00595426	0	0	0	0	0	0	0	0	0	0	0	0	0	0	0	0	0.0807706	0.00771672	0	0	0.00218773	0	0	0	0	0	0	0	0	0	0	0.00106215	0.0281191
PLEKHG2	0	0	0	0	0	0	0	0	0.00831267	0	0	0	0	0	0.0132301	0	0	0.00795512	0	0	0	0	0	0.0267743	0	0	0	0	0	0	0.0152972	0	0.00668828	0	0	0.00802983	0	0	0	0	0.0014032	0	0	0	0	0	0.00414821	0.0186526
RPS16	0	0.0727334	0	0	0.478369	0	0.180153	0.283911	0.0871388	0	0	0	0.0500174	0.207014	0.0832785	0.0452136	0	0.100983	0	0.0688902	0.0557339	0.0730334	0	0.0427691	0	0	0	0	0	0	0.21846	0.0653244	0.053739	0	0	0.0343498	0	0	0	0.139467	0.116547	0	0	0	0	0.107213	0.0630739	0.131642
SUPT5H	0	0.326695	0	0	0	0	0.15632	0.354757	0.312964	0	0	0.421533	0.242264	0.249783	0.2801	0.423874	0	0.22272	0	0.27799	0.152656	0.328158	0.0583109	0.206544	0	0	0	0	0	0	0.3024	0.455498	0.24869	0	0	0.245657	0.414266	0	0	0.060634	0.264352	0	0	0	0	0.324909	0.371771	0.228563
TIMM50	0	0.0773298	0	0	0	0	0.135621	0.122189	0.127089	0	0	0.160532	0.237987	0.241853	0.111823	0.120611	0	0.0562175	0	0.0748119	0.165419	0.0651226	0.175685	0.0837482	0	0	0	0	0	0	0.158605	0.0380332	0.127634	0	0	0.0769451	0.203749	0	0	0.142984	0.0656008	0	0	0	0	0.113846	0.0655878	0.0831519
DLL3	0	0	0	0	0.157047	0	0.0294018	0	0.0171514	0	0	0	0	0	0.0225692	0	0	0.0459535	0	0	0	0.0160508	0	0.0275345	0	0	0	0	0	0	0.020098	0	0.00277018	0	0	0	0	0	0	0	0.00562163	0	0	0	0	0.0108771	0.00557123	0.0408499
SELENOV	0	0	0	0	0	0	0	0	0.00466435	0	0	0	0	0	0.0017598	0	0	0	0	0.0266987	0	0	0	0	0	0	0	0	0	0	0	0	0.00434593	0	0	0	0	0	0	0	0	0	0	0	0	0	0.00102778	0.0381304
EID2B	0	0.255514	0	0	0	0	0.0431034	0	0.108648	0	0	0.0946969	0.0494899	0	0.0822821	0.0267572	0	0.0226876	0	0.0668419	0	0.0899926	0	0.0319063	0	0	0	0	0	0	0.0843752	0.0918651	0.125451	0	0	0.0905476	0	0	0	0	0.05045	0	0	0	0	0.0655212	0.0526333	0.11098
EID2	0	0	0	0	0	0	0.193615	0	0.0456416	0	0	0	0.111728	0	0.0451043	0.101025	0	0.0189388	0	0.0378763	0	0.0718729	0.0209867	0.0720525	0	0	0	0	0	0	0.0565777	0.0414505	0.0391948	0	0	0.044215	0.0697146	0	0	0.0677619	0.0259503	0	0	0	0	0.0615143	0.0303188	0.0319867
LGALS13	0	0	0	0	0	0	0	0	0	0	0	0	0	0	0	0	0	0	0	0.012794	0	0.00419533	0	0	0	0	0	0	0	0	0	0	0	0	0	0.00171405	0	0	0	0	0	0	0	0	0	0	0.000574366	0
LGALS16	0	0	0	0	0	0	0	0	0.00283156	0	0	0	0	0	0	0	0	0.0155969	0	0	0	0	0	0	0	0	0	0	0	0	0	0	0	0	0	0.00171405	0	0	0	0	0	0	0	0	0	0	0.00070273	0
CLC	0	0	0	0	0	0	0	0	0	0	0	0	0	0	0.00114257	0	0	0.0111679	0	0	0	0	0	0.00510927	0	0	0	0	0	0	0	0	0	0	0	0.0038276	0	0	0	0	0.00405589	0	0	0	0	0.00337452	0.00189645	0.00160426
LEUTX	0	0	0	0	0	0	0	0	0	0	0	0	0	0	0	0	0	0	0	0	0	0	0	0	0	0	0	0	0	0	0	0	0	0	0	0	0	0	0	0	0	0	0	0	0	0	0	0.00148217
DYRK1B	0	0.135963	0	0	0.157047	0	0.103448	0.175647	0.0677403	0	0	0	0.0815583	0.16525	0.104417	0.0567569	0	0.112383	0	0.102874	0.10513	0.141662	0	0.177619	0	0	0	0	0	0	0.172569	0.0298479	0.0837255	0	0	0.102461	0.0187468	0	0	0.0752224	0.0571088	0	0	0	0	0.0516734	0.0754611	0.0288662
FBL	0	0	0	0	0	0	0	0	0.0384292	0	0	0	0	0	0.0307168	0.0424917	0	0.00806657	0	0	0.0830936	0.0516873	0.0459871	0.0288028	0	0	0	0	0	0	0.05775	0.0702	0.032072	0	0	0.0520853	0	0	0	0.183864	0.0251885	0	0	0	0	0.0567376	0.0361907	0.0371742
FCGBP	0	0	0	0	0	0	0	0.156768	0.0213256	0	0	0	0	0	0.00680526	0	0	0	0	0	0	0.0311834	0	0	0	0	0	0	0	0	0.020098	0	0.00831957	0	0	0.0015242	0	0	0	0	0.0138898	0	0	0	0	0.00603578	0.00725379	0.037291
PSMC4	0	0	0	0	0.285968	0	0.183723	0.0719316	0.113479	0	0	0	0.124073	0.369858	0.0943042	0	0	0.103336	0	0.0618757	0.0830936	0.0941442	0.200997	0.082477	0	0	0	0	0	0	0.136326	0.0762239	0.0484271	0	0	0.0714045	0.0676463	0	0	0	0.0726775	0	0	0	0	0.128663	0.087572	0.0525437
ZNF546	0	0.0525291	0	0	0	0	0.106871	0.0933869	0.0820329	0	0	0.122624	0.164922	0.0845334	0.100897	0.0614865	0	0.0464331	0	0.0453224	0.0862557	0.0945748	0	0.0524146	0	0	0	0	0	0	0.0950313	0.150807	0.086631	0	0	0.0944043	0.144658	0	0	0	0.0435449	0	0	0	0	0.0777893	0.0620238	0.502387
ZNF780B	0	0.675053	0	0	0.457956	0	0.296743	0.52432	0.50523	0	0	0.762043	0.821109	0.675383	0.681213	0.750203	0	0.46041	0	0.474051	0.521909	0.955583	0.488727	0.696346	0	0	0	0	0	0	0.530468	0.637467	0.685095	0	0	0.682528	0.509278	0	0	0.648348	0.619879	0	0	0	0	0.695576	0.672238	0.833918
ZNF780A	0	0.165271	0	0	0	0	0	0.190008	0.0781583	0	0	0	0	0	0.0565307	0.123091	0	0.0238383	0	0.0810441	0	0.104763	0.0209867	0.02682	0	0	0	0	0	0	0.022486	0	0.0744437	0	0	0.0638803	0.0868138	0	0	0.0677619	0.0463173	0	0	0	0	0.111321	0.0352331	0.0570528
MAP3K10	0	0.28939	0	0	0.321322	0	0.235012	0.399109	0.406832	0	0	0.25266	0.264549	0.189409	0.387323	0.468608	0	0.284946	0	0.321523	0.274698	0.378349	0.484874	0.274988	0	0	0	0	0	0	0.28398	0.459643	0.370535	0	0	0.3087	0.257579	0	0	0.646317	0.302127	0	0	0	0	0.374848	0.412741	0.128661
TTC9B	0	0.0934737	0	0	0.370605	0	0.258375	0.560405	0.314301	0	0	0.0642771	0.501328	0.0671643	0.264435	0.462484	0	0.397201	0	0.380311	0.210027	0.0848427	0.138308	0.222882	0	0	0	0	0	0	0.350552	0.364262	0.206047	0	0	0.265045	0.0995171	0	0	0.0576748	0.286538	0	0	0	0	0.176664	0.321409	0.156858
CNTD2	0	0	0	0	0	0	0.0798476	0	0.0242664	0	0	0.0798835	0	0	0.0236448	0.129541	0	0.0284817	0	0.0433301	0	0	0	0.027727	0	0	0	0	0	0	0	0	0.0235832	0	0	0.0177843	0.0697146	0	0	0	0.0195404	0	0	0	0	0.0404564	0.0390133	0.151854
AKT2	0	0.41457	0	0	1.10623	0	0.555388	0.364765	0.626311	0	0	0.483823	0.718136	0.523383	0.485437	0.42183	0	0.496835	0	0.577405	0.305606	0.615811	0.43506	0.690105	0	0	0	0	0	0	0.54186	0.433165	0.610875	0	0	0.533155	0.495044	0	0	0.546155	0.40729	0	0	0	0	0.457025	0.549149	0.520183
C19orf47	0	0.0525291	0	0	0	0	0	0.0633809	0.0488102	0	0	0	0.0818432	0.22609	0.0847892	0	0	0.0243777	0	0.0264016	0	0.0865062	0.149742	0.0979426	0	0	0	0	0	0	0.0778133	0.0435469	0.0698183	0	0	0.0680593	0.0131033	0	0	0	0.056726	0	0	0	0	0.0582271	0.077675	0.128688
PLD3	0	1.07523	0	0	0.213558	0	1.33761	1.46505	1.25618	0	0	1.11921	1.23281	1.49324	1.2518	1.12974	0	1.20305	0	1.06813	1.06038	1.33743	1.07941	1.2122	0	0	0	0	0	0	1.47523	1.12263	1.09122	0	0	1.26237	1.03347	0	0	1.50643	1.0634	0	0	0	0	1.48182	1.173	1.22023
HIPK4	0	0	0	0	0	0	0	0	0.049994	0	0	0	0	0	0.0246118	0	0	0.0279786	0	0.00943748	0	0.04433	0.0653282	0.0196745	0	0	0	0	0	0	0	0.0303651	0.0228636	0	0	0.0119519	0.0241714	0	0	0	0.00996813	0	0	0	0	0.0306677	0.01257	0.136073
PRX	0	0	0	0	0	0	0.0158832	0	0.0139378	0	0	0	0	0	0.0110458	0	0	0.0174618	0	0	0	0.007826	0	0.00510927	0	0	0	0	0	0	0	0	0.0208561	0	0	0.0203056	0.0254526	0	0	0	0	0	0	0	0	0.00966798	0.011342	0.0994389
SERTAD1	0	0	0	0	0	0	0	0	0.00537136	0	0	0	0	0	0.00210612	0.0785102	0	0	0	0.0184272	0	0.024149	0.0418943	0	0	0	0	0	0	0	0	0.0419325	0	0	0	0.00375146	0	0	0	0	0.00255592	0	0	0	0	0.012267	0.0102315	0.0405952
SERTAD3	0	0	0	0	0	0	0	0	0	0	0	0	0	0	0.00492714	0	0	0	0	0	0	0	0	0	0	0	0	0	0	0	0	0	0	0	0	0	0	0	0	0	0	0	0	0	0	0.00317867	0.00250627	0.0207924
BLVRB	0	0	0	0	0.157047	0	0.0247911	0	0.065671	0	0	0	0.318553	0	0.125129	0.265119	0	0.114456	0	0.0494975	0.119632	0.11881	0.0583406	0.129783	0	0	0	0	0	0	0.0667308	0.165305	0.0362829	0	0	0.081008	0	0	0	0	0.108363	0	0	0	0	0.0782693	0.0692535	0.0582499
SPTBN4	0	2.01812	0	0	1.4484	0	2.36242	2.24558	1.9376	0	0	1.59899	2.03265	2.09794	2.09399	1.79007	0	1.85438	0	2.04425	1.94568	2.12147	1.99919	1.65246	0	0	0	0	0	0	2.21586	2.14466	2.05744	0	0	1.86625	2.28914	0	0	1.72827	1.87422	0	0	0	0	1.97689	2.16494	1.80239
SHKBP1	0	0	0	0	0	0	0.057262	0.0633809	0.0477276	0	0	0.0641876	0	0.0845334	0.0298564	0	0	0.0798193	0	0.0281847	0	0.0796296	0	0.0442247	0	0	0	0	0	0	0	0.144205	0.0391973	0	0	0.0203852	0.0691034	0	0	0.278485	0.0330523	0	0	0	0	0.0460455	0.0502406	0.129756
LTBP4	0	0.131903	0	0	0.157047	0	0.244082	0.0719316	0.400972	0	0	0.0444903	0.31657	0.22609	0.316149	0.353648	0	0.245459	0	0.356778	0.106183	0.363715	0.0878814	0.362591	0	0	0	0	0	0	0.27418	0.202571	0.319138	0	0	0.209436	0.296267	0	0	0.162383	0.282189	0	0	0	0	0.785546	0.463085	0.403348
NUMBL	0	0.23413	0	0	0	0	0.169947	0.103488	0.374563	0	0	0.382342	0.391268	0.21544	0.295915	0.129473	0	0.481456	0	0.149054	0.106183	0.378548	0.523929	0.241591	0	0	0	0	0	0	0.449089	0.295866	0.287132	0	0	0.277954	0.164858	0	0	0.387418	0.209655	0	0	0	0	0.491773	0.340345	0.271059
COQ8B	0	0.135358	0	0	0.252757	0	0.0589779	0	0.208039	0	0	0.0246993	0.166804	0.151698	0.16199	0.0717674	0	0.164056	0	0.136758	0	0.154226	0.105981	0.174318	0	0	0	0	0	0	0.107692	0.15062	0.1312	0	0	0.109077	0.0335823	0	0	0.125254	0.102538	0	0	0	0	0.152223	0.11952	0.0754847
ITPKC	0	0.333556	0	0	0	0	0.191282	0.313528	0.215393	0	0	0.0460227	0.0787989	0.360814	0.199972	0.154143	0	0.216142	0	0.0586212	0.0506735	0.164867	0.393667	0.18614	0	0	0	0	0	0	0.231522	0.101802	0.219808	0	0	0.195553	0.13627	0	0	0.212937	0.145497	0	0	0	0	0.205433	0.212841	0.17111
C19orf54	0	0	0	0	0	0	0	0	0.00664233	0	0	0	0	0	0.000810596	0	0	0	0	0	0	0.00217275	0	0	0	0	0	0	0	0	0.0362965	0	0.026393	0	0	0.00840071	0	0	0	0	0.00384666	0	0	0	0	0	0.00423018	0.0140245
SNRPA	0	0.141406	0	0	0	0	0.133675	0.0633809	0.0532037	0	0	0	0.0494899	0	0.0996093	0.174237	0	0.0522922	0	0.0256472	0	0.0817773	0	0.0554958	0	0	0	0	0	0	0.0341221	0	0.0772558	0	0	0.0333489	0.0756546	0	0	0	0.0330783	0	0	0	0	0.0488755	0.0541821	0.149806
RAB4B-EGLN2	0	0	0	0	0	0	0	0	0.00715045	0	0	0	0	0	0.00511835	0	0	0	0	0.0172135	0	0.0096609	0	0.01858	0	0	0	0	0	0	0	0	0	0	0	0.00256357	0.047641	0	0	0	0.00605727	0	0	0	0	0.00269456	0.00272955	0.0299021
AC008537.1	0	0.446022	0	0	0.252757	0	0.336839	0.806605	0.714684	0	0	0.814218	0.519708	0.67224	0.978231	0.486878	0	0.700135	0	0.497879	0.674826	0.817811	0.475701	0.750903	0	0	0	0	0	0	0.566046	0.909439	0.463731	0	0	0.729544	0.762034	0	0	0.139971	0.599189	0	0	0	0	1.10016	0.520644	1.46886
CYP2A6	0	0	0	0	0	0	0	0	0.00112312	0	0	0	0	0	0.0026191	0	0	0	0	0.0120917	0	0	0	0	0	0	0	0	0	0	0	0	0	0	0	0	0	0	0	0	0	0	0	0	0	0	0.000273325	0.0017552
CYP2A7	0	0	0	0	0	0	0	0	0	0	0	0	0	0	0	0	0	0	0	0	0	0	0	0	0	0	0	0	0	0	0	0	0	0	0	0	0	0	0	0	0	0	0	0	0	0	0	0.00144522
CYP2B6	0	0	0	0	0	0	0	0	0.00161783	0	0	0	0	0	0.00892278	0	0	0	0	0	0	0.00401909	0	0	0	0	0	0	0	0	0	0	0	0	0	0	0	0	0	0	0.00603546	0	0	0	0	0.00407607	0.00236455	0.00138239
CYP2A13	0	0	0	0	0	0	0	0	0	0	0	0	0	0	0.000833975	0	0	0	0	0	0	0.0114987	0	0	0	0	0	0	0	0	0	0	0	0	0	0	0	0	0	0	0	0	0	0	0	0	0	0
CYP2F1	0	0	0	0	0	0	0	0	0	0	0	0	0	0	0	0	0	0	0	0	0	0	0	0	0	0	0	0	0	0	0	0	0	0	0	0	0	0	0	0	0	0	0	0	0	0	0.00122073	0.00570855
CYP2S1	0	0	0	0	0	0	0	0	0.0013598	0	0	0	0	0	0.00552755	0	0	0	0	0	0	0	0	0	0	0	0	0	0	0	0	0	0.00609254	0	0	0	0	0	0	0	0.0038422	0	0	0	0	0	0.00377465	0.00518476
AXL	0	0.0525291	0	0	0	0	0	0	0.016339	0	0	0	0	0	0.0223194	0	0	0.0408392	0	0.0240358	0.10513	0.00930902	0	0	0	0	0	0	0	0	0	0	0.0161034	0	0	0.00442894	0	0	0	0	0.00904775	0	0	0	0	0.0135485	0.0101365	0.024086
HNRNPUL1	0	0.249707	0	0	0	0	0.178208	0.165318	0.226064	0	0	0.252838	0.261606	0.274178	0.19365	0.268507	0	0.179045	0	0.253262	0	0.254359	0.110073	0.178298	0	0	0	0	0	0	0.217031	0.247981	0.244165	0	0	0.130194	0.329052	0	0	0	0.160342	0	0	0	0	0.287202	0.145998	0.31494
TGFB1	0	0	0	0	0	0	0.0222761	0	0.0616894	0	0	0	0	0.257011	0.0331586	0.0500328	0	0.036683	0	0.0278659	0.0506735	0.0742947	0	0.0460961	0	0	0	0	0	0	0.029244	0	0.057568	0	0	0.0279322	0	0	0	0	0.0198203	0	0	0	0	0.138173	0.0303064	0.15835
CCDC97	0	0	0	0	0	0	0.10101	0.0633809	0.0463969	0	0	0	0.0494899	0.0845334	0.0543613	0.0500328	0	0.00925895	0	0.030394	0	0.0504756	0.0971196	0.0351437	0	0	0	0	0	0	0.0400068	0.0486705	0.0440625	0	0	0.07697	0.217798	0	0	0	0.0456814	0	0	0	0	0.0895002	0.0653586	0.0668896
AC011462.1	0	0	0	0	0	0	0	0	0.0217673	0	0	0	0.0869352	0	0.0110265	0	0	0.0232921	0	0	0	0.0146987	0	0.00510927	0	0	0	0	0	0	0	0	0.0285149	0	0	0.00130128	0	0	0	0.0752224	0.0122558	0	0	0	0	0.0204987	0.0123101	0.0436864
B9D2	0	0	0	0	0	0	0	0	0.00821196	0	0	0	0	0.0845334	0.0104785	0.0555195	0	0	0	0	0	0	0	0	0	0	0	0	0	0	0.0644468	0	0.00876958	0	0	0.0149317	0	0	0	0	0.00426371	0	0	0	0	0.0132314	0.0100585	0.0115488
EXOSC5	0	0	0	0	0	0	0.0294018	0	0.0398697	0	0	0	0	0.243459	0.0501775	0.0275523	0	0.064111	0	0.0192624	0	0.0331556	0	0.0881131	0	0	0	0	0	0	0.0152972	0.0790911	0.0642419	0	0	0.0473657	0	0	0	0	0.0317712	0	0	0	0	0.0445663	0.0405092	0.048734
BCKDHA	0	0	0	0	0	0	0	0	0.00221412	0	0	0	0	0	0.000938306	0	0	0	0	0	0	0	0	0	0	0	0	0	0	0	0	0	0	0	0	0	0	0	0	0	0	0	0	0	0	0	0.000539658	0.00105689
B3GNT8	0	0	0	0	0	0	0	0	0	0	0	0	0	0	0	0	0	0	0	0	0	0	0	0	0	0	0	0	0	0	0	0	0	0	0	0	0	0	0	0	0	0	0	0	0	0.00396403	0.000429872	0.000803547
DMAC2	0	0	0	0	0.213558	0	0.127862	0.0933869	0.0909135	0	0	0	0.029309	0	0.101791	0.180952	0	0.0449579	0	0.0125165	0	0.0306863	0.0796315	0.01858	0	0	0	0	0	0	0.136166	0.0784027	0.0220495	0	0	0.0681134	0.0730177	0	0	0.280987	0.0586322	0	0	0	0	0.0798529	0.0908836	0.0374005
ERICH4	0	0	0	0	0	0	0	0	0	0	0	0	0	0	0.00104011	0	0	0	0	0	0	0	0	0	0	0	0	0	0	0	0	0	0	0	0	0	0	0	0	0	0	0	0	0	0	0	0.000345348	0.0380115
CEACAM21	0	0	0	0	0	0	0.0402378	0	0	0	0	0	0	0	0.001275	0	0	0	0	0	0	0	0	0	0	0	0	0	0	0	0	0	0	0	0	0	0	0	0	0	0	0	0	0	0	0	0.00369821	0.00141152
CEACAM4	0	0	0	0	0	0	0	0	0	0	0	0	0	0	0	0	0	0	0	0	0	0	0	0	0	0	0	0	0	0	0	0	0	0	0	0	0	0	0	0	0	0	0	0	0	0	0	0
CEACAM7	0	0	0	0	0	0	0	0	0	0	0	0	0	0	0	0	0	0	0	0	0	0.0137829	0	0	0	0	0	0	0	0	0	0	0.00603505	0	0	0	0	0	0	0	0	0	0	0	0	0	0.00062682	0
AC243967.1	0	0	0	0	0	0	0.0371444	0	0.00674071	0	0	0	0	0	0.0037507	0	0	0	0	0	0	0.0108901	0	0	0	0	0	0	0	0	0.0152972	0	0	0	0	0.00584898	0	0	0	0	0.00294753	0	0	0	0	0.0124104	0.0054805	0.0102309
CEACAM6	0	0	0	0	0	0	0	0	0	0	0	0	0	0	0	0	0	0	0	0	0	0	0	0	0	0	0	0	0	0	0	0	0	0	0	0	0	0	0	0	0.00103916	0	0	0	0	0	0.000272996	0.00238264
CEACAM3	0	0	0	0	0	0	0	0	0	0	0	0	0	0	0.00191378	0	0	0	0	0	0	0	0	0	0	0	0	0	0	0	0	0	0	0	0	0	0	0	0	0	0	0	0	0	0	0.00113685	0	0
DMRTC2	0	0	0	0	0	0	0	0	0.0206461	0	0	0	0	0	0	0	0	0	0	0	0	0	0	0	0	0	0	0	0	0	0	0	0	0	0	0	0	0	0	0	0	0	0	0	0	0.00457601	0.000391673	0.00384466
RPS19	0	0.0248007	0	0	0	0	0.0944306	0.313917	0.246992	0	0	0.11895	0.162056	0.143768	0.182542	0.424405	0	0.164447	0	0.211173	0.400183	0.120759	0.157106	0.175831	0	0	0	0	0	0	0.36867	0.344649	0.156199	0	0	0.117902	0.0676463	0	0	0	0.166665	0	0	0	0	0.203703	0.122599	0.193327
CD79A	0	0	0	0	0	0	0	0	0	0	0	0	0	0	0	0	0	0	0	0	0	0	0	0	0	0	0	0	0	0	0	0	0	0	0	0	0	0	0	0	0	0	0	0	0	0	0.00153926	0.00376367
ARHGEF1	0	0.0248007	0	0	0	0	0	0	0.148606	0	0	0.0460227	0.210941	0.207014	0.181802	0.275268	0	0.104669	0	0.148623	0.0641224	0.222632	0.0702735	0.245061	0	0	0	0	0	0	0.240631	0.206346	0.185777	0	0	0.11259	0	0	0	0	0.105394	0	0	0	0	0.104579	0.18601	0.0737083
AC010616.1	0	0	0	0	0	0	0.0158832	0	0.0102258	0	0	0	0	0	0.00607167	0	0	0.0284693	0	0	0	0.0345792	0	0.0375838	0	0	0	0	0	0	0	0	0.0121263	0	0	0.00591828	0.0793939	0	0	0	0.00748806	0	0	0	0	0.0152921	0.00968942	0.0658697
RABAC1	0	0.482522	0	0	0	0	0.209842	0.268333	0.197371	0	0	0	0.151757	0	0.14161	0.260175	0	0.135555	0	0.0828524	0.169349	0.0941382	0.0209867	0.125984	0	0	0	0	0	0	0.168511	0.212761	0.200973	0	0	0.0469494	0.141115	0	0	0.146595	0.141144	0	0	0	0	0.220167	0.0785045	0.13605
ATP1A3	0	0	0	0	0	0	0	0	0	0	0	0	0	0	0	0	0	0	0	0	0	0	0	0	0	0	0	0	0	0	0	0	0	0	0	0	0	0	0	0	0	0	0	0	0	0	0	0.00399773
GRIK5	0	0.363481	0	0	0.525962	0	0.520261	0.651434	0.685558	0	0	0.754135	0.617426	0.598809	0.70181	0.663155	0	0.783359	0	0.687219	0.728074	0.834379	0.581216	0.626511	0	0	0	0	0	0	0.767349	0.960535	0.679247	0	0	0.549299	0.852377	0	0	0.942377	0.587936	0	0	0	0	0.900335	0.669113	0.636399
ZNF574	0	0.0525291	0	0	0	0	0.0696011	0	0.0284354	0	0	0	0.0522493	0	0.0281711	0	0	0	0	0.0143361	0.0557339	0.0452476	0	0	0	0	0	0	0	0	0.0588637	0	0.0257	0	0	0.0269509	0.0374977	0	0	0	0.00950575	0	0	0	0	0.0316707	0.0220053	0.48335
POU2F2	0	0.646163	0	0	1.05529	0	0.270664	0.401324	0.750024	0	0	0.627035	0.460211	0.711386	0.709437	0.605225	0	0.560555	0	0.329174	0.595734	0.557564	0.454026	0.656893	0	0	0	0	0	0	0.329865	0.586436	0.413671	0	0	0.454088	0.387497	0	0	0.125254	0.521357	0	0	0	0	0.569966	0.817329	2.33508
DEDD2	0	0	0	0	0	0	0.137654	0	0.0796677	0	0	0	0.144928	0	0.108932	0	0	0.0639676	0	0.138326	0.0506735	0.0391498	0.0653282	0.0838665	0	0	0	0	0	0	0.0603375	0.0357638	0.0465505	0	0	0.0521066	0.261871	0	0	0.0677619	0.0744151	0	0	0	0	0.0885959	0.0605025	0.174443
ZNF526	0	0.068673	0	0	0	0	0.0579154	0	0.0271019	0	0	0	0	0.158926	0.0381369	0	0	0.00637648	0	0	0.10513	0.0233895	0	0	0	0	0	0	0	0	0.0428407	0.0974338	0.0160987	0	0	0.0361606	0.047641	0	0	0.229647	0.0180994	0	0	0	0	0.0124889	0.033397	0.0757039
GSK3A	0	0	0	0	0	0	0.341555	0.479742	0.141518	0	0	0.1013	0.10273	0.389633	0.107488	0.0761084	0	0.0883735	0	0.149176	0	0.044604	0.206948	0.125567	0	0	0	0	0	0	0.152763	0.232187	0.123497	0	0	0.0769309	0.108937	0	0	0.281247	0.0570623	0	0	0	0	0.171787	0.0486758	0.159156
AC006486.1	0	0	0	0	0	0	0.107697	0	0.00141701	0	0	0	0	0	0.00781153	0	0	0	0	0	0	0	0	0.0129693	0	0	0	0	0	0	0.0282721	0	0.00475	0	0	0	0	0	0	0	0.00273156	0	0	0	0	0.00282718	0.00508256	0.00730595
CIC	0	0	0	0	0	0	0	0.215576	0.106738	0	0	0	0.222563	0.0980855	0.161612	0.150235	0	0.200212	0	0.199979	0	0.048414	0.0583406	0.136394	0	0	0	0	0	0	0.19726	0.0994948	0.0408272	0	0	0.0677051	0.0524991	0	0	0.0946206	0.0338416	0	0	0	0	0.143241	0.116438	0.0806155
PAFAH1B3	0	0	0	0	0	0	0.0784267	0.272268	0.0596326	0	0	0.0415816	0	0	0.0510083	0	0	0.0143575	0	0.0465151	0	0.0386382	0	0.0408457	0	0	0	0	0	0	0.0737905	0.0643065	0.0614644	0	0	0.0242934	0.141055	0	0	0.0752224	0.0226335	0	0	0	0	0.0366459	0.0439759	0.0847075
PRR19	0	0	0	0	0	0	0	0	0.00258606	0	0	0	0	0	0	0	0	0	0	0.0148927	0	0	0	0	0	0	0	0	0	0	0	0	0	0	0	0.00579515	0	0	0	0	0.000753055	0	0	0	0	0.0144089	0.00307274	0.0600903
TMEM145	0	0.36711	0	0	0.535358	0	0.26584	0	0.180958	0	0	0.0641876	0.192293	0.369858	0.2248	0.118837	0	0.087732	0	0.286384	0.172257	0.149143	0.214004	0.0302877	0	0	0	0	0	0	0.438468	0.329167	0.248473	0	0	0.209434	0.235304	0	0	0.356274	0.154896	0	0	0	0	0.376258	0.183596	0.138919
MEGF8	0	0.324175	0	0	0	0	0.425871	0.823099	0.452207	0	0	0.237043	0.578836	0.558222	0.506602	0.207637	0	0.35056	0	0.266292	0.387148	0.452815	0.224783	0.459388	0	0	0	0	0	0	0.472335	0.54267	0.39786	0	0	0.305336	0.25281	0	0	0.135856	0.3644	0	0	0	0	0.347915	0.563108	0.343799
CNFN	0	0	0	0	0.305804	0	0	0	0	0	0	0	0	0	0	0	0	0.0133247	0	0	0	0	0	0	0	0	0	0	0	0	0	0	0	0	0	0	0	0	0	0	0.00171277	0	0	0	0	0	0.00032778	0.00225196
LIPE	0	0	0	0	0	0	0.0628995	0.0633809	0.0576013	0	0	0.0641876	0.0574205	0	0.0581752	0.0424917	0	0.0133247	0	0.0555603	0	0.0729099	0.0209867	0.0753586	0	0	0	0	0	0	0.036674	0	0.033772	0	0	0.0207411	0	0	0	0	0.0270446	0	0	0	0	0.090897	0.0421981	0.0544346
CXCL17	0	0	0	0	0	0	0	0	0.00785883	0	0	0	0	0.0671643	0.00737215	0	0	0.0088996	0	0	0	0	0	0	0	0	0	0	0	0	0.0126195	0	0	0	0	0.00791795	0	0	0	0	0.0065024	0	0	0	0	0.0422884	0.00302118	0.0200488
CEACAM1	0	0	0	0	0	0	0	0	0.0545041	0	0	0	0	0	0.0173926	0.0424917	0	0.0143575	0	0	0	0.00728368	0	0.0737674	0	0	0	0	0	0	0	0	0.00604472	0	0	0	0	0	0	0	0.00788984	0	0	0	0	0.0541084	0.0158979	0.0328201
CEACAM8	0	0	0	0	0	0	0	0	0.00141701	0	0	0	0	0.158926	0	0	0	0	0	0	0	0	0	0	0	0	0	0	0	0	0	0	0	0	0	0	0	0	0	0	0	0	0	0	0	0	0	0
PSG3	0	0	0	0	0	0	0	0	0	0	0	0	0	0	0.00585861	0	0	0	0	0	0	0.00541347	0	0	0	0	0	0	0	0	0	0	0	0	0	0.00772656	0	0	0	0	0	0	0	0	0	0.0156103	0.000614208	0.00183945
PSG8	0	0	0	0	0	0	0	0	0.0270818	0	0	0	0	0	0.0224518	0.101701	0	0	0	0	0.0506735	0.0368245	0	0	0	0	0	0	0	0	0	0.031662	0	0	0	0.0128162	0	0	0	0	0.0119459	0	0	0	0	0.0516388	0.0158972	0.00918008
PSG1	0	0	0	0	0	0	0	0	0	0	0	0	0	0	0	0	0	0	0	0	0	0	0	0	0	0	0	0	0	0	0	0	0	0	0	0	0	0	0	0	0	0	0	0	0	0	0.00015963	0.00230372
PSG6	0	0	0	0	0	0	0	0	0	0	0	0	0	0	0.00385073	0	0	0	0	0	0	0	0	0	0	0	0	0	0	0	0	0	0	0	0	0.00477976	0	0	0	0	0.0024132	0	0	0	0	0.00322036	0	0.000737075
PSG7	0	0	0	0	0	0	0	0	0.00134095	0	0	0	0	0	0	0	0	0	0	0	0	0	0	0	0	0	0	0	0	0	0	0	0	0	0	0.00412469	0	0	0	0	0	0	0	0	0	0.00756685	0.00137063	0.000842087
PSG11	0	0	0	0	0	0	0	0	0.00299042	0	0	0	0	0	0.00225108	0.0735415	0	0.0189388	0	0.0313903	0	0	0	0	0	0	0	0	0	0	0	0	0	0	0	0	0	0	0	0	0	0	0	0	0	0.00438555	0.000439206	0
PSG2	0	0	0	0	0	0	0	0	0	0	0	0	0	0	0.00245545	0	0	0	0	0	0	0	0	0	0	0	0	0	0	0	0	0	0	0	0	0	0	0	0	0	0.000882629	0	0	0	0	0	0.001226	0.00137582
PSG5	0	0	0	0	0	0	0	0	0	0	0	0	0	0	0.00224007	0	0	0	0	0	0	0	0	0	0	0	0	0	0	0	0	0	0	0	0	0	0	0	0	0	0	0	0	0	0	0.00291221	0	0.000332414
PSG4	0	0	0	0	0	0	0	0	0.0120233	0	0	0	0	0	0	0	0	0	0	0	0	0	0	0.00926812	0	0	0	0	0	0	0	0	0.0102423	0	0	0.0038276	0	0	0	0	0	0	0	0	0	0.00508107	0.00550445	0.00279769
PSG9	0	0	0	0	0	0	0	0	0.0188636	0	0	0	0	0	0.00733041	0.0741487	0	0	0	0.03665	0	0.0159571	0	0.0147792	0	0	0	0	0	0	0.0341221	0.0733813	0	0	0	0	0.0558456	0	0	0.060634	0.0274425	0	0	0	0	0.0110577	0.0150144	0.00617491
CD177	0	0	0	0	0	0	0	0	0	0	0	0	0	0	0	0	0	0	0	0	0	0	0	0	0	0	0	0	0	0	0	0	0	0	0	0	0	0	0	0	0	0	0	0	0	0	0.000421207	0.0023807
TEX101	0	0	0	0	0	0	0	0	0.0132096	0	0	0	0.0800742	0	0.00780231	0	0	0	0	0.0112283	0	0.0154031	0	0	0	0	0	0	0	0	0	0	0.0154345	0	0	0.0113362	0.050202	0	0	0	0.00230364	0	0	0	0	0.0363329	0.00901484	0.0148363
LYPD3	0	0	0	0	0	0	0	0	0	0	0	0	0	0	0	0	0	0	0	0	0	0.00403062	0	0	0	0	0	0	0	0	0	0	0	0	0	0	0	0	0	0	0	0	0	0	0	0	0.000474477	0.0293174
PHLDB3	0	0.0454861	0	0	0	0	0.149597	0	0.060066	0	0	0.102965	0.204186	0.0845334	0.0685701	0	0	0.11376	0	0.0731992	0	0.12864	0.0653282	0.0648026	0	0	0	0	0	0	0.172009	0.0421023	0.0651628	0	0	0.060888	0.305223	0	0	0.0677619	0.066397	0	0	0	0	0.0552525	0.0715448	0.136388
ETHE1	0	0.112742	0	0	0	0	0.174953	0	0.11987	0	0	0	0.0818432	0	0.0674861	0	0	0.0730057	0	0.0623777	0.118894	0.103668	0.0505407	0.0277024	0	0	0	0	0	0	0.175225	0.201262	0.117153	0	0	0.111898	0.0492944	0	0	0.0576748	0.0726644	0	0	0	0	0.0999834	0.0535147	0.143478
ZNF575	0	0	0	0	0	0	0	0	0.00728605	0	0	0	0.0687012	0	0.0203096	0.0275523	0	0.0312163	0	0.0383248	0	0.0116344	0	0.0333081	0	0	0	0	0	0	0.0126195	0	0.0187831	0	0	0.00405775	0	0	0	0	0.0129993	0	0	0	0	0	0.0170827	0.0136789
XRCC1	0	0.294588	0	0	0	0	0.0371444	0.0633809	0.129803	0	0	0.0460227	0.0574205	0.210932	0.113274	0.0992486	0	0.0528216	0	0.0661357	0.116747	0.0896268	0.0837242	0.0713212	0	0	0	0	0	0	0.066002	0.103219	0.082764	0	0	0.0838704	0	0	0	0	0.0757221	0	0	0	0	0.0757926	0.110339	0.118752
L34079.1	0	0	0	0	0	0	0	0	0.00779204	0	0	0	0	0	0.0137068	0	0	0	0	0.0200002	0	0.0134766	0	0.0387214	0	0	0	0	0	0	0.0213361	0	0.029931	0	0	0.00564219	0	0	0	0.0677619	0.00940439	0	0	0	0	0.0170563	0.0049447	0.0704259
PINLYP	0	0	0	0	0	0	0	0	0.0196524	0	0	0	0	0	0.0102919	0.0424917	0	0	0	0.0383153	0	0.0141515	0	0.00886432	0	0	0	0	0	0	0.0188249	0	0.040281	0	0	0.0173094	0	0	0	0	0.00523104	0	0	0	0	0.0242386	0.0151297	0.0242295
IRGQ	0	0	0	0	0	0	0	0.123909	0.00694104	0	0	0	0	0	0	0	0	0	0	0	0	0	0	0	0	0	0	0	0	0	0.0126195	0	0	0	0	0	0	0	0	0.0788327	0.00235147	0	0	0	0	0	0.0044193	0.00681584
SRRM5	0	0.0248007	0	0	0	0	0.0880485	0	0.032591	0	0	0.0708633	0	0	0.0229362	0.0339342	0	0.016576	0	0.0429286	0	0.00403062	0	0.0238333	0	0	0	0	0	0	0	0.0960658	0.0229263	0	0	0.0196876	0.0562445	0	0	0.0788327	0.0136299	0	0	0	0	0.0216019	0.0126857	0.0385175
ZNF428	0	0.350211	0	0	0.439301	0	0.204871	0.415982	0.211112	0	0	0	0.0596842	0.246351	0.151234	0.264181	0	0.142628	0	0.197614	0.0555096	0.129109	0.117629	0.0788836	0	0	0	0	0	0	0.0903715	0.192775	0.109461	0	0	0.129819	0.0847398	0	0	0.115813	0.141681	0	0	0	0	0.125908	0.143801	0.225298
CADM4	0	0.072703	0	0	0	0	0.266168	0.0633809	0.0623378	0	0	0.0460227	0.149614	0	0.0767491	0.0761084	0	0.0671699	0	0.0549783	0	0.101075	0.0505407	0.0400082	0	0	0	0	0	0	0.0856422	0.0475275	0.0445811	0	0	0.0543353	0.137944	0	0	0	0.0706029	0	0	0	0	0.0890933	0.0746325	0.127361
PLAUR	0	0	0	0	0	0	0	0	0.0130128	0	0	0	0.0447466	0	0.0191653	0.0275523	0	0	0	0.0184461	0	0.0353781	0	0.0326976	0	0	0	0	0	0	0	0.0337501	0.0241261	0	0	0.00871885	0.0697146	0	0	0	0.00989779	0	0	0	0	0.0473272	0.0102229	0.130473
IRGC	0	0	0	0	0	0	0	0	0	0	0	0	0	0	0	0	0	0	0	0	0	0.00486059	0	0	0	0	0	0	0	0	0	0	0	0	0	0	0	0	0	0	0	0	0	0	0	0	0	0.00483491
SMG9	0	0.323634	0	0	0	0	0.116639	0.235092	0.247524	0	0	0.243376	0.238666	0.249783	0.227729	0.174564	0	0.132393	0	0.22509	0.248173	0.168383	0.190077	0.207796	0	0	0	0	0	0	0.244596	0.403562	0.267906	0	0	0.191913	0.469713	0	0	0.319449	0.201273	0	0	0	0	0.292626	0.225644	0.231049
KCNN4	0	0	0	0	0.321322	0	0.0626145	0	0.0305697	0	0	0	0	0.158926	0.0239263	0.0267572	0	0.0556303	0	0.0113004	0.104652	0.0354945	0	0.0381088	0	0	0	0	0	0	0	0.0234326	0.0244145	0	0	0.0183472	0	0	0	0	0.0177717	0	0	0	0	0.118493	0.00813362	0.0855434
LYPD5	0	0.135933	0	0	0.305804	0	0.063898	0.1434	0.0848221	0	0	0.0444903	0.191365	0	0.140207	0.0424917	0	0.030525	0	0.0705887	0.0506735	0.116114	0.069643	0.042787	0	0	0	0	0	0	0.188898	0.0385908	0.124607	0	0	0.100922	0.293402	0	0	0	0.042883	0	0	0	0	0.116185	0.0647698	0.110166
ZNF283	0	0.0248007	0	0	0	0	0.100556	0.0633809	0.10871	0	0	0.0546731	0.0525342	0.44642	0.0855419	0.155835	0	0.126904	0	0.0281257	0	0.0804872	0.123639	0.0663991	0	0	0	0	0	0	0.0174254	0.103896	0.0716284	0	0	0.108645	0.0131033	0	0	0	0.049925	0	0	0	0	0.160348	0.0807071	0.122939
ZNF404	0	0.0248007	0	0	0.252757	0	0.0682319	0	0.0326284	0	0	0.0642771	0	0.0671643	0.0382099	0	0	0.024337	0	0.0416287	0	0.0385334	0.0793273	0.0105104	0	0	0	0	0	0	0.0906874	0.0217593	0.075481	0	0	0.0628945	0.109591	0	0	0	0.0204333	0	0	0	0	0.0409398	0.0188468	0.0416949
ZNF45	0	0	0	0	0	0	0.0434408	0	0.0281111	0	0	0.139187	0	0	0.0233689	0.0455059	0	0.0136594	0	0.0472709	0	0.0121103	0.0583109	0.0483349	0	0	0	0	0	0	0.0260173	0.0101589	0.0448219	0	0	0.0434542	0	0	0	0	0.0125461	0	0	0	0	0.0435926	0.0170299	0.0148389
ZNF221	0	0.0525291	0	0	0	0	0.0294018	0.0633809	0.0337256	0	0	0	0	0	0.0201452	0	0	0.0571415	0	0.0359318	0	0.0559009	0.0209867	0.0532315	0	0	0	0	0	0	0.0152972	0	0.023072	0	0	0.0303935	0.0558456	0	0	0.125254	0.0260096	0	0	0	0	0.0518491	0.0250974	0.0504591
ZNF155	0	0.305264	0	0	0	0	0.242055	0.169884	0.22656	0	0	0.342996	0.150544	0.190822	0.187859	0.13024	0	0.0550507	0	0.147478	0.146081	0.364721	0.120814	0.283686	0	0	0	0	0	0	0.260682	0.199357	0.207154	0	0	0.198267	0.26842	0	0	0.304576	0.216681	0	0	0	0	0.341339	0.219017	0.434721
ZNF230	0	0.125495	0	0	0	0	0.0568438	0	0.0292932	0	0	0	0	0.158926	0.0179283	0	0	0	0	0.0173828	0.0506735	0.0321325	0	0.0227084	0	0	0	0	0	0	0.0126195	0	0.0122732	0	0	0.0263984	0.117066	0	0	0	0.0114572	0	0	0	0	0.0199254	0.014468	0.0146848
AC067968.1	0	0	0	0	0	0	0	0	0.0156092	0	0	0	0.0574205	0	0.0247546	0	0	0	0	0	0	0.0213727	0.0418943	0	0	0	0	0	0	0	0.0188249	0	0.0295993	0	0	0.0283322	0.0131033	0	0	0.060634	0.000586416	0	0	0	0	0.0199397	0.0115247	0.0493056
ZNF284	0	0	0	0	0	0	0.0247911	0	0.0222745	0	0	0	0	0	0.0150506	0.0424917	0	0.00637648	0	0	0.106407	0.0105512	0	0	0	0	0	0	0	0	0	0	0.00794951	0	0	0.011548	0	0	0	0	0.00622636	0	0	0	0	0.0123991	0.0043755	0.00669371
ZNF224	0	0.121202	0	0	0.370605	0	0.12098	0.168553	0.178048	0	0	0.221492	0.100498	0.0845334	0.167672	0.165189	0	0.167311	0	0.0979596	0.0555096	0.229553	0.118106	0.189116	0	0	0	0	0	0	0.298066	0.263614	0.13633	0	0	0.144825	0.153665	0	0	0.191308	0.125331	0	0	0	0	0.125409	0.0873655	0.0956859
ZNF225	0	0.0248007	0	0	0	0	0.0530276	0	0.0300069	0	0	0.0415816	0	0.163606	0.0187825	0.0267572	0	0.0133247	0	0.0165107	0	0.0386773	0.0209867	0.0516642	0	0	0	0	0	0	0.0494514	0.0101589	0.0263646	0	0	0.0255076	0.106102	0	0	0	0.00986456	0	0	0	0	0.0210439	0.0123268	0.0176578
ZNF234	0	0.143214	0	0	0	0	0.0247911	0	0.0593681	0	0	0	0	0.324369	0.0502748	0	0	0.0363	0	0.0294916	0.116747	0.0662205	0.0505407	0.0684615	0	0	0	0	0	0	0.10704	0.059084	0.0650381	0	0	0.0862531	0	0	0	0	0.0467907	0	0	0	0	0.0712321	0.0426619	0.0450435
ZNF226	0	0.247538	0	0	0	0	0.0939882	0.0933869	0.104449	0	0	0.14937	0.13678	0.248139	0.13864	0.16809	0	0.116079	0	0.0547379	0	0.102979	0.0209867	0.0918992	0	0	0	0	0	0	0.179332	0.13743	0.13343	0	0	0.184572	0.254426	0	0	0.104392	0.0835828	0	0	0	0	0.10525	0.0966082	0.0794381
ZNF227	0	0.0828291	0	0	0	0	0.103754	0	0.0873193	0	0	0.0415816	0.0844551	0.0845334	0.0652583	0.0267572	0	0.0425131	0	0.0172135	0.118894	0.0957755	0.0418943	0.0794437	0	0	0	0	0	0	0.0820698	0.0736887	0.0595878	0	0	0.0572918	0.0506009	0	0	0.119179	0.0466864	0	0	0	0	0.091595	0.0489736	0.118614
ZNF235	0	0.575403	0	0	0.525962	0	0.290698	0.175647	0.361474	0	0	0.234018	0.233892	0.0845334	0.304184	0.153238	0	0.25279	0	0.245447	0.226039	0.52459	0.269899	0.203098	0	0	0	0	0	0	0.265498	0.369331	0.368118	0	0	0.374542	0.422068	0	0	0.347674	0.247468	0	0	0	0	0.363678	0.235452	0.563414
ZNF233	0	0.145436	0	0	0	0	0	0	0.075699	0	0	0.262884	0.0783031	0.163606	0.0651809	0.245979	0	0.132334	0	0.121107	0	0.05811	0	0.0326438	0	0	0	0	0	0	0.078113	0.0439091	0.0594125	0	0	0.0676478	0.168653	0	0	0.0677619	0.0301176	0	0	0	0	0.0316051	0.0449119	0.0248182
ZNF112	0	0	0	0	0	0	0	0	0.0222929	0	0	0	0	0	0.018717	0.0735415	0	0.0143575	0	0	0	0.0284234	0	0.0198884	0	0	0	0	0	0	0	0.0421023	0.00693759	0	0	0.0113213	0.165036	0	0	0	0.014038	0	0	0	0	0.0155851	0.0145067	0.0199371
AC245748.1	0	0.0248007	0	0	0	0	0.0402378	0.1434	0.0116798	0	0	0	0	0	0.00982761	0	0	0.0225577	0	0.0125165	0.0506735	0.0125196	0	0.013251	0	0	0	0	0	0	0.0126195	0	0.0250285	0	0	0.00709796	0	0	0	0	0.00660012	0	0	0	0	0.0100787	0.00810994	0.00907441
ZNF229	0	0	0	0	0.128921	0	0.0222761	0.0633809	0.0495264	0	0	0.076601	0.0933923	0	0.0300101	0	0	0.0175444	0	0	0.0506735	0.0551859	0.069643	0.0814247	0	0	0	0	0	0	0	0	0.0193479	0	0	0.0134014	0.0846822	0	0	0	0.0085721	0	0	0	0	0.008076	0.0338331	0.010026
ZNF180	0	0.0727334	0	0	0	0	0	0	0.0787518	0	0	0.0460227	0	0	0.0516144	0.0339342	0	0.0088996	0	0.0496452	0	0.0951119	0	0.0991834	0	0	0	0	0	0	0.0229916	0.0440173	0.0582059	0	0	0.0575897	0.0542178	0	0	0	0.043551	0	0	0	0	0.073688	0.0530762	0.0276744
CEACAM20	0	0	0	0	0	0	0	0	0	0	0	0	0	0	0.0017824	0	0	0	0	0	0	0	0	0	0	0	0	0	0	0	0	0	0	0	0	0.0108397	0	0	0	0	0.00303049	0	0	0	0	0	0.000512931	0.00379207
IGSF23	0	0	0	0	0	0	0	0	0.00773394	0	0	0	0.0551461	0	0.00960525	0	0	0	0	0	0	0.0204413	0	0	0	0	0	0	0	0	0	0.0163222	0	0	0	0.0150281	0	0	0	0	0.0052294	0	0	0	0	0.00195599	0.003687	0.00793456
PVR	0	0	0	0	0	0	0	0	0.0764303	0	0	0.0546731	0	0.158926	0.0576793	0.0555195	0	0.053636	0	0.0294916	0	0.0526128	0.0922817	0.0564825	0	0	0	0	0	0	0.0126195	0	0.0795547	0	0	0.0598684	0	0	0	0	0.0404246	0	0	0	0	0.0575453	0.0580419	0.0364226
CEACAM19	0	0.151498	0	0	0.478369	0	0.121883	0.18729	0.189984	0	0	0.100696	0.0787989	0.158926	0.227782	0.0735415	0	0.202486	0	0.113771	0.106407	0.246218	0.212454	0.152463	0	0	0	0	0	0	0.250284	0.114975	0.200419	0	0	0.151651	0.205549	0	0	0	0.165276	0	0	0	0	0.270081	0.142096	0.279518
CEACAM16	0	0	0	0	0	0	0	0	0.00151402	0	0	0	0	0	0.00168257	0	0	0	0	0	0	0	0	0	0	0	0	0	0	0	0	0	0	0	0	0	0	0	0	0	0	0	0	0	0	0	0.000464994	0.0389324
BCL3	0	0	0	0	0	0	0	0	0.00659449	0	0	0	0	0	0.00320503	0	0	0	0	0	0	0.00314151	0	0	0	0	0	0	0	0	0	0	0.017171	0	0	0.00465508	0.0187468	0	0	0	0	0	0	0	0	0.00340649	0.00130784	0.00967976
CBLC	0	0	0	0	0	0	0	0	0.00514377	0	0	0	0	0	0.00464474	0	0	0	0	0	0.10513	0.0153621	0	0	0	0	0	0	0	0	0	0	0	0	0	0.00599529	0.0187468	0	0	0	0.00456504	0	0	0	0	0.00414534	0.00562538	0.0177128
BCAM	0	0	0	0	0	0	0	0	0.0296295	0	0	0	0	0	0.0130151	0.102687	0	0	0	0	0	0.0221865	0	0	0	0	0	0	0	0	0	0	0.0182407	0	0	0.020718	0	0	0	0	0	0	0	0	0	0.0120454	0.00821542	0.00357952
NECTIN2	0	0	0	0	0.128921	0	0	0	0.0230122	0	0	0	0.0687012	0.158926	0.0269362	0.0671839	0	0.0334185	0	0.0120917	0.0999277	0.0291063	0.0317914	0.00595414	0	0	0	0	0	0	0	0.0163222	0.0248254	0	0	0.0174227	0.0563338	0	0	0.060634	0.0195631	0	0	0	0	0.0208104	0.00997215	0.0426573
TOMM40	0	0.0248007	0	0	0.157047	0	0.319095	0.0979523	0.130472	0	0	0.153164	0.388613	0.158926	0.158113	0.0925245	0	0.130029	0	0.160508	0.116747	0.0555727	0.0505407	0.0947171	0	0	0	0	0	0	0.300993	0.276378	0.120862	0	0	0.123956	0.10597	0	0	0.210434	0.0816554	0	0	0	0	0.158212	0.153996	0.169917
APOE	0	0.145436	0	0	0	0	0.294038	0.122189	0.184812	0	0	0	0.0783031	0.0845334	0.11294	0.141523	0	0.0133247	0	0.0341519	0.0557339	0.155331	0.128834	0.10658	0	0	0	0	0	0	0.253948	0.223924	0.162955	0	0	0.0294267	0.0187468	0	0	0	0.0654126	0	0	0	0	0.0675157	0.150117	0.128682
APOC1	0	0	0	0	0	0	0.0420322	0	0.0158672	0	0	0	0	0	0.00854841	0	0	0	0	0	0	0	0	0	0	0	0	0	0	0	0	0	0.0108391	0	0	0.0109442	0	0	0	0	0.00786385	0	0	0	0	0	0.00642917	0.0235983
CLPTM1	0	0.356215	0	0	0	0	0.372352	0.191339	0.38831	0	0	0.447247	0.152542	0.143768	0.399117	0.124531	0	0.233011	0	0.251535	0.0641224	0.385872	0.271999	0.281665	0	0	0	0	0	0	0.360748	0.470232	0.433149	0	0	0.268916	0.336303	0	0	0.391028	0.229286	0	0	0	0	0.355081	0.312342	0.314501
RELB	0	0.0828291	0	0	0.128921	0	0	0.0979523	0.0651515	0	0	0	0	0.0671643	0.0712471	0	0	0.0222243	0	0.0551629	0	0.0173518	0.0418943	0.0895477	0	0	0	0	0	0	0	0	0.0284229	0	0	0.0539638	0.0631768	0	0	0.259087	0.0314176	0	0	0	0	0.105636	0.0592182	0.0749692
CLASRP	0	0.481414	0	0	0.285968	0	0.648431	0.526988	0.522936	0	0	0.34233	0.676544	0.450473	0.543141	0.444885	0	0.273686	0	0.444789	0.376682	0.545552	0.486821	0.365483	0	0	0	0	0	0	0.571183	0.817214	0.673234	0	0	0.4931	0.939565	0	0	0.676469	0.476654	0	0	0	0	0.396269	0.641022	0.360539
ZNF296	0	0	0	0	0	0	0	0	0.00569374	0	0	0	0	0	0.0095283	0	0	0	0	0.0401439	0.0555096	0.0216992	0	0	0	0	0	0	0	0	0.0302926	0	0.033776	0	0	0.00785995	0	0	0	0	0	0	0	0	0	0.00918564	0.010802	0.00251669
GEMIN7	0	0	0	0	0	0	0	0	0	0	0	0	0	0	0	0	0	0	0	0	0	0	0	0	0	0	0	0	0	0	0	0	0	0	0	0	0	0	0	0	0	0	0	0	0	0	0	0
MARK4	0	0.321761	0	0	0.591772	0	0.783669	0.617891	0.749938	0	0	0.736982	0.877436	0.998314	0.695922	0.739232	0	0.676068	0	0.683034	0.50144	0.993505	0.755867	0.708652	0	0	0	0	0	0	0.771075	0.571153	0.653883	0	0	0.6349	0.72531	0	0	0.552853	0.643387	0	0	0	0	0.677895	0.74234	1.24114
NKPD1	0	0	0	0	0	0	0	0	0.0203199	0	0	0	0	0.0671643	0.022693	0	0	0.00637648	0	0.0119441	0	0.00443257	0	0.00510927	0	0	0	0	0	0	0.0362965	0.0832514	0.00701093	0	0	0.00636742	0	0	0	0	0.00767463	0	0	0	0	0.0236345	0.0102794	0.0181024
TRAPPC6A	0	0.121202	0	0	0	0	0.0711543	0.0633809	0.0814491	0	0	0	0.0522493	0	0.0822353	0.0267572	0	0.0319973	0	0.0880238	0.189277	0.083666	0.0317914	0.031207	0	0	0	0	0	0	0.117621	0	0.0534365	0	0	0.0407656	0.0488464	0	0	0.0788327	0.0479157	0	0	0	0	0.0517441	0.067959	0.0572333
EXOC3L2	0	0	0	0	0	0	0	0	0.0158684	0	0	0	0	0	0.0036827	0.0275523	0	0	0	0	0	0.0206155	0	0.0668836	0	0	0	0	0	0	0	0.0217593	0.0108308	0	0	0.00365835	0	0	0	0	0.00345798	0	0	0	0	0.0126283	0.00626678	0.0644089
CKM	0	0.0248007	0	0	0.128921	0	0	0	0.00506319	0	0	0	0	0	0.00478647	0	0	0	0	0	0	0	0	0	0	0	0	0	0	0	0	0	0.00648484	0	0	0.0035509	0	0	0	0	0.00980434	0	0	0	0	0.00224661	0.00399311	0.0623794
KLC3	0	0.068673	0	0	0	0	0.0470163	0	0.0168469	0	0	0	0	0	0.00744978	0	0	0	0	0	0	0.00403062	0	0	0	0	0	0	0	0	0.0610098	0	0	0	0	0.00186537	0.0960755	0	0	0	0.00126599	0	0	0	0	0.00959968	0.0092428	0.285361
ERCC2	0	0.125495	0	0	0	0	0.379685	0	0.196503	0	0	0.232977	0.146619	0.246351	0.154832	0.117484	0	0.0531851	0	0.147596	0.0641224	0.136213	0.206061	0.0603673	0	0	0	0	0	0	0.153663	0.0601239	0.140764	0	0	0.100162	0.0254526	0	0	0.41845	0.0971371	0	0	0	0	0.0681426	0.258784	0.139849
PPP1R13L	0	0	0	0	0	0	0	0.0633809	0.0187144	0	0	0	0	0	0.0180294	0.117113	0	0	0	0	0	0.0197504	0.0527781	0	0	0	0	0	0	0	0	0	0.0174537	0	0	0.0239952	0	0	0	0	0.0183458	0	0	0	0	0.0264163	0.0138463	0.223851
CD3EAP	0	0.0248007	0	0	0	0	0.0479359	0	0.0243074	0	0	0	0	0.0671643	0.0208283	0	0	0.0337122	0	0.0109712	0	0.0399984	0	0.0184343	0	0	0	0	0	0	0.0260173	0.0298479	0.0536268	0	0	0.0083773	0	0	0	0	0.0148237	0	0	0	0	0.00896449	0.0350766	0.056648
ERCC1	0	0.0248007	0	0	0.213558	0	0.39691	0.0719316	0.398402	0	0	0.56856	0.180566	0.417946	0.382399	0.181023	0	0.280471	0	0.15537	0.734207	0.25318	0.573078	0.266228	0	0	0	0	0	0	0.325451	0.232806	0.238829	0	0	0.318784	0.355046	0	0	0.170089	0.272561	0	0	0	0	0.32391	0.380063	0.521176
FOSB	0	0	0	0	0	0	0	0	0.0257935	0	0	0	0.029309	0	0.0243515	0	0	0	0	0	0	0.0252256	0	0.0473835	0	0	0	0	0	0	0.0424598	0	0.0479221	0	0	0.0124843	0	0	0	0	0.00562913	0	0	0	0	0.0400221	0.006875	0.0951813
RTN2	0	0.296554	0	0	0.276674	0	0.477162	0.365832	0.299917	0	0	0.463359	0.385802	0.274178	0.284865	0.454612	0	0.332355	0	0.306375	0.112463	0.328433	0.299941	0.226271	0	0	0	0	0	0	0.383215	0.256549	0.241655	0	0	0.258808	0.384951	0	0	0.237452	0.307888	0	0	0	0	0.339182	0.336524	0.17852
PPM1N	0	0.0580284	0	0	0	0	0.0903371	0	0.0250745	0	0	0	0.0520441	0.0980855	0.025625	0.0339342	0	0.020734	0	0.0179935	0	0.0699042	0	0.0292395	0	0	0	0	0	0	0.0126195	0.0298512	0.0410469	0	0	0.0263123	0	0	0	0.0788327	0.00960681	0	0	0	0	0.0216446	0.0339218	0.0555324
VASP	0	0	0	0	0	0	0.0320527	0	0.0402771	0	0	0	0.112567	0	0.058526	0	0	0.0215003	0	0.0491271	0.0819587	0.0627114	0	0.0613807	0	0	0	0	0	0	0.0840933	0.0925114	0.0449481	0	0	0.0437712	0.0335823	0	0	0	0.021352	0	0	0	0	0.0333492	0.0368953	0.0942668
OPA3	0	0.375401	0	0	0.285968	0	0.115769	0.103488	0.244092	0	0	0.182371	0.179837	0.189409	0.270525	0.067374	0	0.33838	0	0.224423	0.288921	0.234929	0.3013	0.138266	0	0	0	0	0	0	0.19964	0.278871	0.102295	0	0	0.201419	0.117217	0	0	0.0752224	0.174641	0	0	0	0	0.144196	0.242637	0.318899
EML2	0	0.683299	0	0	1.13381	0	0.530813	0.567826	0.596687	0	0	1.01397	0.622604	0.359208	0.785811	0.513144	0	0.51769	0	0.614124	0.55268	0.820234	0.444861	0.679075	0	0	0	0	0	0	0.69167	0.784742	0.694246	0	0	0.637868	1.08092	0	0	1.00003	0.58716	0	0	0	0	0.506252	0.632909	0.361775
GIPR	0	0	0	0	0	0	0	0	0.00257476	0	0	0	0	0	0.00179016	0	0	0	0	0	0	0	0.0817762	0	0	0	0	0	0	0	0	0	0.00602182	0	0	0.00342125	0	0	0	0	0.0041734	0	0	0	0	0.0136582	0.00887681	0.0205889
SNRPD2	0	0.325993	0	0	0	0	0.370412	0.268333	0.125964	0	0	0.0460227	0.105163	0.257011	0.132456	0.152084	0	0.0855395	0	0.098968	0.160864	0.100146	0	0.0618251	0	0	0	0	0	0	0.104597	0.152751	0.134929	0	0	0.0612706	0.124849	0	0	0.173453	0.0928991	0	0	0	0	0.120122	0.0740944	0.104516
QPCTL	0	0.0828291	0	0	0	0	0.0981532	0	0.0896798	0	0	0.0246993	0	0	0.12176	0.0761084	0	0.0564911	0	0.0951229	0	0.0626444	0.128945	0.102611	0	0	0	0	0	0	0.0528907	0.0466551	0.0929852	0	0	0.0782157	0.0488464	0	0	0	0.0721797	0	0	0	0	0.0745636	0.0861874	0.0608201
FBXO46	0	0	0	0	0	0	0.1379	0	0.123288	0	0	0.198649	0.19864	0.157443	0.129345	0.0848998	0	0.104043	0	0.0882213	0.146081	0.143248	0.230087	0.0762214	0	0	0	0	0	0	0.0945707	0.13431	0.0939969	0	0	0.104888	0.0937244	0	0	0.060634	0.0893631	0	0	0	0	0.172005	0.114407	0.181469
BHMG1	0	0.068673	0	0	0	0	0	0	0.00882034	0	0	0	0.029309	0.0980855	0.0135019	0	0	0	0	0	0	0.0247659	0	0.0328183	0	0	0	0	0	0	0	0	0.00277018	0	0	0.00382874	0	0	0	0.0576748	0.0030526	0	0	0	0	0.00269456	0.00445291	0.0303047
SIX5	0	0	0	0	0	0	0	0	0	0	0	0	0	0	0	0	0	0	0	0	0	0	0	0	0	0	0	0	0	0	0	0.0395229	0	0	0	0	0	0	0	0	0	0	0	0	0	0.00306873	0.000401694	0.0447793
DMPK	0	0.413312	0	0	0.321322	0	0.256966	0.601354	0.319604	0	0	0.574253	0.327275	0.738183	0.434346	0.174259	0	0.274646	0	0.312935	0.138603	0.26039	0.128945	0.382267	0	0	0	0	0	0	0.305289	0.359257	0.421007	0	0	0.35422	0.262195	0	0	0.233631	0.355726	0	0	0	0	0.333465	0.475816	0.300262
AC011530.1	0	0	0	0	0	0	0	0	0	0	0	0.0460227	0	0	0.00604781	0	0	0	0	0	0	0.00314151	0	0	0	0	0	0	0	0	0	0	0	0	0	0	0	0	0	0	0	0	0	0	0	0	0.00534956	0.00350538
DMWD	0	0	0	0	0	0	0	0	0.00745323	0	0	0	0	0	0.0147194	0.101118	0	0.00925895	0	0.0316093	0	0.00774025	0	0.0974788	0	0	0	0	0	0	0	0.0303328	0.0255074	0	0	0.0144168	0	0	0	0	0.0190432	0	0	0	0	0.0175858	0.0354737	0.0179303
RSPH6A	0	0	0	0	0	0	0	0	0.00269778	0	0	0	0	0	0.0122329	0	0	0	0	0	0	0.0113175	0	0.0375838	0	0	0	0	0	0	0	0	0.0176659	0	0	0.0244136	0	0	0	0	0.00612477	0	0	0	0	0.00465993	0.00975151	0.0777453
SYMPK	0	0.299047	0	0	0.755043	0	0.416291	0.328479	0.484253	0	0	0.487154	0.363827	0.669383	0.489252	0.168572	0	0.390861	0	0.424386	0.199841	0.614504	0.222504	0.382874	0	0	0	0	0	0	0.507106	0.486428	0.449242	0	0	0.425866	0.352846	0	0	0.506369	0.377677	0	0	0	0	0.381972	0.471653	0.332454
FOXA3	0	0	0	0	0	0	0	0	0	0	0	0	0	0	0.00318949	0	0	0	0	0	0	0.00260077	0	0	0	0	0	0	0	0	0	0	0	0	0	0	0	0	0	0	0.00158107	0	0	0	0	0	0	0.00966879
IRF2BP1	0	0	0	0	0	0	0.0274912	0	0.0346177	0	0	0	0	0.306537	0.0154029	0	0	0.0284817	0	0	0.0557339	0.0151219	0	0	0	0	0	0	0	0	0.0627465	0.0977379	0.0205474	0	0	0.00704101	0	0	0	0	0.00607698	0	0	0	0	0.0310535	0.00846949	0.0430733
MYPOP	0	0	0	0	0.157047	0	0.111367	0.1434	0.128324	0	0	0.166422	0.154448	0.315303	0.127535	0.246901	0	0.096635	0	0.0673472	0.173696	0.187059	0.319355	0.16099	0	0	0	0	0	0	0.100298	0.0970583	0.10345	0	0	0.147837	0.112023	0	0	0	0.0694058	0	0	0	0	0.0989312	0.119734	0.357746
NANOS2	0	0	0	0	0	0	0	0	0	0	0	0	0	0	0	0	0	0	0	0	0	0.0102956	0	0	0	0	0	0	0	0	0	0	0	0	0	0	0.0187468	0	0	0	0	0	0	0	0	0	0.000154253	0.0715151
NOVA2	0	0.68403	0	0	0.157047	0	0.640833	0.878048	0.47214	0	0	0.350994	0.849053	0.360814	0.477446	0.665937	0	0.411444	0	0.439853	0.652493	0.575955	0.446793	0.40531	0	0	0	0	0	0	0.577689	0.40752	0.463083	0	0	0.404228	0.330543	0	0	0.419519	0.413303	0	0	0	0	0.35769	0.498506	1.05238
CCDC61	0	0.0975055	0	0	0	0	0.0678945	0.357281	0.0736657	0	0	0.0641876	0.0867295	0	0.0744486	0.0470691	0	0.0155969	0	0.0836197	0.114796	0.0901344	0.134075	0.14483	0	0	0	0	0	0	0.0142539	0	0.090691	0	0	0.0913064	0.136102	0	0	0.0971232	0.0810809	0	0	0	0	0.064709	0.12759	0.276613
PGLYRP1	0	0	0	0	0	0	0	0	0.0127139	0	0	0	0	0	0.00146001	0	0	0.0244085	0	0	0	0.00540133	0	0	0	0	0	0	0	0	0	0	0	0	0	0.00186537	0	0	0	0	0.000875248	0	0	0	0	0.0288236	0.00957709	0.0205561
IGFL4	0	0.338176	0	0	0.370605	0	0.359699	0.372522	0.437063	0	0	0.294496	0.361268	0.0671643	0.311151	0.0671534	0	0.133617	0	0.110223	0.377842	0.257384	0.0418943	0.151621	0	0	0	0	0	0	0.456486	0.212404	0.292037	0	0	0.218207	0.495628	0	0	0.390643	0.157958	0	0	0	0	0.148127	0.115917	0.328526
IGFL3	0	0	0	0	0	0	0	0	0	0	0	0	0	0	0	0	0	0	0	0	0	0	0	0	0	0	0	0	0	0	0	0	0	0	0	0	0	0	0	0	0	0	0	0	0	0	0	0.000224161
IGFL1	0	0	0	0	0	0	0	0	0.00332043	0	0	0	0	0	0	0	0	0	0	0	0	0	0	0	0	0	0	0	0	0	0	0.0176796	0	0	0	0	0	0	0	0	0	0	0	0	0	0	0.000503926	0.00129299
HIF3A	0	0	0	0	0	0	0.0488022	0.171711	0.0379567	0	0	0	0	0	0.0213242	0	0	0	0	0.0120917	0	0.0321841	0	0	0	0	0	0	0	0	0.0477012	0.0240226	0.0499846	0	0	0.0110695	0	0	0	0	0.0190479	0	0	0	0	0.00627048	0.0183208	0.0370645
PPP5C	0	0.242071	0	0	0.596348	0	0.287321	0.209696	0.347768	0	0	0.30963	0.152015	0.16525	0.286923	0.350236	0	0.270019	0	0.261636	0.24206	0.281761	0.440136	0.256823	0	0	0	0	0	0	0.495235	0.344643	0.326518	0	0	0.288155	0.180678	0	0	0.441374	0.235243	0	0	0	0	0.319021	0.323808	0.158565
CCDC8	0	0	0	0	0	0	0	0	0.00147513	0	0	0	0	0	0	0	0	0	0	0	0	0.00760373	0	0	0	0	0	0	0	0	0	0	0	0	0	0.0042906	0	0	0	0	0.00624975	0	0	0	0	0	0.00221489	0.156456
PNMA8C	0	0	0	0	0.128921	0	0.227943	0	0.0781662	0	0	0.0460227	0.0447466	0	0.0886205	0	0	0.0725427	0	0.0557425	0	0.107368	0.113308	0.0920158	0	0	0	0	0	0	0.0917246	0.0717785	0.0930323	0	0	0.0865944	0	0	0	0	0.0452066	0	0	0	0	0.0854479	0.0454386	0.262807
PNMA8A	0	0.0975038	0	0	0.305804	0	0.150001	0.225677	0.170371	0	0	0.122624	0.0494899	0.0845334	0.138478	0.0555195	0	0.137018	0	0.137691	0	0.114851	0.0702735	0.190058	0	0	0	0	0	0	0.136286	0.0854609	0.176049	0	0	0.0905141	0.11795	0	0	0.0788327	0.0547691	0	0	0	0	0.138999	0.0702699	0.359466
PPP5D1	0	0.151502	0	0	0	0	0.155069	0.115235	0.133824	0	0	0	0.206624	0.0671643	0.138543	0.0989102	0	0.167962	0	0.137688	0.124891	0.181522	0.0923212	0.0761891	0	0	0	0	0	0	0.156403	0.163258	0.134687	0	0	0.100997	0.119022	0	0	0.0926837	0.125721	0	0	0	0	0.0935785	0.149238	0.546874
CALM3	0	0.737848	0	0	0.305804	0	0.951853	0.83144	0.637141	0	0	0.637024	0.749669	0.80019	0.722361	0.277961	0	0.422356	0	0.688409	1.01494	0.42565	0.260419	0.439548	0	0	0	0	0	0	0.958243	1.21603	0.714446	0	0	0.485964	0.756616	0	0	0.44234	0.414127	0	0	0	0	0.656651	0.366176	0.933102
PTGIR	0	0	0	0	0.128921	0	0.0848621	0	0.0206866	0	0	0	0	0	0.00238077	0	0	0	0	0	0	0.0025028	0	0.0129693	0	0	0	0	0	0	0	0	0.00701093	0	0	0.00194618	0	0	0	0	0.0035411	0	0	0	0	0.00259252	0.00851812	0.23206
GNG8	0	0	0	0	0.321322	0	0	0.175647	0.00117602	0	0	0	0	0	0.00072378	0	0	0	0	0	0	0	0	0	0	0	0	0	0	0	0	0	0	0	0	0	0	0	0	0	0.0018823	0	0	0	0	0	0.00131069	0.00710019
DACT3	0	0.150063	0	0	0	0	0.130371	0.123909	0.108669	0	0	0.112303	0.148538	0	0.143828	0	0	0.0592585	0	0.141238	0	0.121944	0.0837242	0.165192	0	0	0	0	0	0	0.0380736	0.124014	0.0938328	0	0	0.134475	0.0947943	0	0	0.0788327	0.102761	0	0	0	0	0.162118	0.127328	0.567793
PRKD2	0	0	0	0	0.157047	0	0.397931	0	0.099127	0	0	0.0642771	0.029309	0.0845334	0.124057	0.0816945	0	0.124489	0	0.117026	0	0.0193199	0.153719	0.0912968	0	0	0	0	0	0	0.0480689	0.073477	0.130213	0	0	0.159773	0.0318501	0	0	0.152295	0.0812901	0	0	0	0	0.0779708	0.215889	0.58472
STRN4	0	0.160276	0	0	0.128921	0	0.209292	0.0719316	0.2222	0	0	0.0246993	0.365955	0.246351	0.180457	0.102687	0	0.184484	0	0.195518	0.0557339	0.186034	0.357751	0.103808	0	0	0	0	0	0	0.0517301	0.328262	0.215148	0	0	0.199593	0.367621	0	0	0.212929	0.14338	0	0	0	0	0.266985	0.193071	0.198274
FKRP	0	0	0	0	0	0	0	0.18557	0.129792	0	0	0.090513	0.111728	0.117355	0.133761	0.164858	0	0.16182	0	0.111171	0.19789	0.206704	0.139916	0.097009	0	0	0	0	0	0	0.149265	0.0844954	0.135247	0	0	0.0970295	0.131374	0	0	0	0.100315	0	0	0	0	0.20149	0.11747	0.10936
SLC1A5	0	0	0	0	0	0	0	0	0	0	0	0	0	0	0.00316875	0	0	0	0	0	0	0.0118845	0	0.00510927	0	0	0	0	0	0	0	0	0.00850828	0	0	0	0	0	0	0	0.00143378	0	0	0	0	0	0.000384417	0.0304526
AP2S1	0	0.176595	0	0	0.157047	0	0.293434	0.194573	0.215772	0	0	0.244569	0.155059	0.306537	0.222605	0.206543	0	0.237955	0	0.212447	0.199841	0.185707	0.155163	0.199812	0	0	0	0	0	0	0.199088	0.140296	0.284445	0	0	0.195999	0.243032	0	0	0.060634	0.144765	0	0	0	0	0.193222	0.191276	0.318008
ARHGAP35	0	0.687759	0	0	0.761101	0	0.636107	0.278713	0.619115	0	0	0.788783	0.683171	0.627193	0.583001	0.601565	0	0.422528	0	0.525896	0.804386	0.650316	0.619054	0.45985	0	0	0	0	0	0	0.67012	0.548354	0.714315	0	0	0.608363	0.92679	0	0	0.365291	0.606851	0	0	0	0	0.602627	0.600756	0.725704
NPAS1	0	0	0	0	0	0	0.0834231	0	0.0973792	0	0	0.0246993	0.0447466	0.158926	0.124363	0.0530187	0	0.0728906	0	0.0376747	0	0.0569825	0.101823	0.0397663	0	0	0	0	0	0	0.0660504	0.0594959	0.0215262	0	0	0.0899138	0.0131033	0	0	0.222378	0.0507447	0	0	0	0	0.0672552	0.109432	0.174418
TMEM160	0	0	0	0	0	0	0.199625	0.0633809	0.211426	0	0	0.116755	0.0740556	0.21544	0.172972	0.240376	0	0.184155	0	0.25846	0.361549	0.121188	0.398281	0.221124	0	0	0	0	0	0	0.259045	0.34816	0.204336	0	0	0.11406	0.152599	0	0	0.240655	0.152562	0	0	0	0	0.189718	0.106073	0.135638
ZC3H4	0	0.165775	0	0	0	0	0.163356	0.347358	0.148346	0	0	0.118861	0.183726	0.302694	0.150167	0	0	0.0716161	0	0.071446	0	0.0952761	0.101494	0.181351	0	0	0	0	0	0	0.248983	0.0944208	0.109947	0	0	0.0996115	0.100049	0	0	0.0752224	0.107758	0	0	0	0	0.131205	0.144991	0.151676
SAE1	0	0.431773	0	0	0	0	0.444614	0.307024	0.306898	0	0	0.480169	0.294195	0.143768	0.25909	0.340017	0	0.42508	0	0.307421	0.43846	0.264027	0.290564	0.217885	0	0	0	0	0	0	0.24637	0.276001	0.290353	0	0	0.319032	0.312635	0	0	0.060634	0.228303	0	0	0	0	0.288986	0.275173	0.406418
BBC3	0	0.125262	0	0	0	0	0.0729487	0.0633809	0.0529699	0	0	0	0	0	0.0496768	0.091387	0	0.183135	0	0.0483522	0.3014	0.0971637	0	0.0282062	0	0	0	0	0	0	0	0.153885	0.0761612	0	0	0.0264153	0.132891	0	0	0.0752224	0.0389151	0	0	0	0	0.104914	0.0541549	0.16255
CCDC9	0	0	0	0	0.157047	0	0	0	0.051439	0	0	0	0	0.0671643	0.0524635	0.0411125	0	0.0336228	0	0	0	0.0386039	0	0	0	0	0	0	0	0	0.0477012	0.00770041	0.0225257	0	0	0.0671197	0	0	0	0	0.0321626	0	0	0	0	0.0577243	0.0558253	0.165094
INAFM1	0	0	0	0	0	0	0.163942	0	0.0483102	0	0	0	0.0500174	0.0845334	0.0519859	0	0	0.0423712	0	0.0525471	0	0.0387722	0	0.0145652	0	0	0	0	0	0	0.0854328	0.0699667	0.0642853	0	0	0.0313165	0.197632	0	0	0.125437	0.0250962	0	0	0	0	0.0790395	0.0377989	0.0650222
C5AR1	0	0.0727334	0	0	0	0	0.224486	0.0633809	0.146498	0	0	0.076601	0	0	0.0986679	0.0364809	0	0.109561	0	0.0534506	0.0888354	0.14818	0.120814	0.105513	0	0	0	0	0	0	0.101281	0.160909	0.108118	0	0	0.0523897	0.139139	0	0	0	0.0689998	0	0	0	0	0.254042	0.0793905	0.840535
C5AR2	0	0	0	0	0	0	0.0349859	0	0.00104144	0	0	0	0	0	0.00148268	0.0455059	0	0.0136594	0	0	0	0.0045242	0	0	0	0	0	0	0	0	0	0	0.00951013	0	0	0.00629364	0	0	0	0	0.0060149	0	0	0	0	0.0139344	0.0189768	0.036023
DHX34	0	0.068673	0	0	0.128921	0	0.289337	0.354263	0.235041	0	0	0.277156	0.275862	0.385471	0.236707	0.382374	0	0.14218	0	0.170785	0	0.350293	0.18663	0.330305	0	0	0	0	0	0	0.16511	0.219686	0.273436	0	0	0.203097	0.196883	0	0	0.425167	0.224306	0	0	0	0	0.316866	0.382649	0.511176
MEIS3	0	0.369217	0	0	0.772119	0	1.02637	1.116	0.941755	0	0	0.691111	0.41354	0.915507	0.614182	1.03172	0	0.56748	0	0.479813	0.258459	0.768248	0.430707	1.16348	0	0	0	0	0	0	0.377011	0.877002	0.57101	0	0	0.42226	0.380518	0	0	0.581417	0.751589	0	0	0	0	0.854515	0.945862	0.756878
SLC8A2	0	0.322444	0	0	1.38254	0	0.500327	1.13107	0.76847	0	0	0.657945	0.367633	0.274178	0.728035	0.605527	0	0.678477	0	0.820596	0.842839	0.791139	0.441859	0.959848	0	0	0	0	0	0	0.424065	0.982596	0.599391	0	0	0.601367	0.214603	0	0	0.617451	0.848438	0	0	0	0	1.01368	1.09683	0.783395
KPTN	0	0	0	0	0.157047	0	0.0843427	0.156768	0.033729	0	0	0	0.0522493	0	0.0505838	0.177417	0	0.023512	0	0.096592	0.10513	0.0397666	0.0852468	0.0473769	0	0	0	0	0	0	0.0685907	0.0708983	0.0533576	0	0	0.0292498	0.0804159	0	0	0	0.0331686	0	0	0	0	0.110996	0.082701	0.101217
NAPA	0	0.404142	0	0	0.157047	0	0.428318	0.46705	0.361518	0	0	0.282585	0.473892	0.695341	0.369687	0	0	0.367315	0	0.244037	0.367303	0.422328	0.256086	0.453913	0	0	0	0	0	0	0.565538	0.378068	0.363681	0	0	0.182305	0.19903	0	0	0.199013	0.231909	0	0	0	0	0.519638	0.357997	0.809844
ZNF541	0	0.230931	0	0	0.213558	0	0	0.175647	0.044436	0	0	0	0.0494899	0	0.0733446	0.0555195	0	0.0256693	0	0	0.123022	0.0130692	0.0702735	0.0832684	0	0	0	0	0	0	0.0192487	0	0.0931931	0	0	0.0485664	0.0131033	0	0	0	0.0249578	0	0	0	0	0.0241251	0.0393233	0.0277476
EHD2	0	0	0	0	0	0	0.188844	0	0.0535318	0	0	0	0	0	0.0323746	0	0	0.0111679	0	0.0119441	0	0.014178	0.0702735	0.0105104	0	0	0	0	0	0	0	0	0.0432153	0	0	0.0222611	0.0370988	0	0	0	0.0263454	0	0	0	0	0.0234488	0.0460932	0.0619289
NOP53	0	0	0	0	0	0	0.0434408	0	0.0495575	0	0	0	0.0783031	0.243459	0.0368944	0.112589	0	0.00795512	0	0.0278836	0	0.0258743	0	0.0680906	0	0	0	0	0	0	0.0192487	0.0345016	0.0187752	0	0	0.061334	0.0131033	0	0	0.119179	0.0394133	0	0	0	0	0.0517881	0.0275815	0.054152
SELENOW	0	0.481699	0	0	0.591772	0	0.767072	0.62872	0.487299	0	0	0.356682	0.277616	0.450168	0.392984	0.72643	0	0.430109	0	0.370766	0.308497	0.339819	0.144626	0.377373	0	0	0	0	0	0	0.591407	0.590948	0.491705	0	0	0.238485	0.371774	0	0	0.282451	0.295373	0	0	0	0	0.539387	0.221803	0.666181
TPRX1	0	0	0	0	0	0	0	0	0.00281868	0	0	0	0	0	0.00264541	0	0	0	0	0	0	0.0128764	0	0	0	0	0	0	0	0	0.0282721	0	0	0	0	0	0	0	0	0	0.00207241	0	0	0	0	0.00263321	0.0010422	0.022443
CRX	0	0	0	0	0	0	0	0	0.0157111	0	0	0	0.0520441	0	0.00304318	0	0	0	0	0.0148927	0	0.00260077	0	0	0	0	0	0	0	0	0	0.0101589	0	0	0	0	0	0	0	0	0.00140648	0	0	0	0	0.00571687	0.00812119	0.0856901
SULT2A1	0	0	0	0	0	0	0	0	0.011483	0	0	0	0	0	0	0	0	0	0	0	0	0	0	0.0175518	0	0	0	0	0	0	0	0	0	0	0	0.00193754	0	0	0	0	0	0	0	0	0	0.00857915	0.00546853	0.0223035
BSPH1	0	0	0	0	0	0	0	0	0.0019615	0	0	0	0	0	0.00271429	0	0	0	0	0	0	0	0	0	0	0	0	0	0	0	0	0	0	0	0	0.00377883	0	0	0	0	0	0	0	0	0	0.0129247	0.000570561	0.00672263
ELSPBP1	0	0	0	0	0	0	0	0	0.0019245	0	0	0	0	0	0	0	0	0	0	0	0	0	0	0	0	0	0	0	0	0	0	0	0	0	0	0.00584898	0	0	0	0	0.00157633	0	0	0	0	0	0.00594389	0.00646425
CABP5	0	0	0	0	0	0	0	0	0	0	0	0	0	0	0.00268252	0.0267572	0	0	0	0	0	0.00260077	0	0	0	0	0	0	0	0	0	0	0	0	0	0.0054616	0	0	0	0	0.000949979	0	0	0	0	0	0.000626419	0.0108579
PLA2G4C	0	1.16004	0	0	0.157047	0	0.772612	0.366759	0.521554	0	0	0.474706	0.824653	0.804462	0.613163	0.334642	0	0.388493	0	0.526176	0.40185	1.12519	0.545804	0.750389	0	0	0	0	0	0	0.305048	0.395793	0.516952	0	0	0.543101	0.441354	0	0	0.321181	0.482134	0	0	0	0	0.384886	0.47277	0.370883
LIG1	0	0.151795	0	0	0	0	0.0349859	0	0.0782188	0	0	0.0610042	0.0807003	0.210932	0.128642	0.10073	0	0.119555	0	0.0491583	0.188461	0.169318	0.0946724	0.129966	0	0	0	0	0	0	0.190189	0.0821124	0.0921131	0	0	0.113212	0.116946	0	0	0.44002	0.0476453	0	0	0	0	0.0937537	0.135529	0.127345
ZSWIM9	0	0.072703	0	0	0	0	0.0579154	0.269034	0.147158	0	0	0	0.0596842	0	0.112338	0.19657	0	0.0881694	0	0.0361926	0	0.120402	0.108852	0.215254	0	0	0	0	0	0	0.17487	0.0600411	0.0909733	0	0	0.148201	0.174147	0	0	0.060634	0.113137	0	0	0	0	0.1456	0.147838	0.118855
CARD8	0	0	0	0	0	0	0.0222761	0	0.0377265	0	0	0	0	0	0.0252626	0.0364809	0	0	0	0.0333814	0	0.0408148	0	0.0379276	0	0	0	0	0	0	0	0	0.0187467	0	0	0.0237136	0.0305475	0	0	0	0.0239351	0	0	0	0	0.0364608	0.0314533	0.0586078
ZNF114	0	0	0	0	0	0	0	0	0	0	0	0	0	0	0.00163477	0	0	0	0	0	0	0.0101577	0	0	0	0	0	0	0	0	0	0	0	0	0	0	0	0	0	0	0	0	0	0	0	0.00446303	0.00123111	0.00898969
CCDC114	0	0	0	0	0	0	0	0	0.00347801	0	0	0.0246993	0	0	0.0150881	0.0411125	0	0	0	0	0.123022	0	0	0	0	0	0	0	0	0	0	0.0202062	0	0	0	0.00629364	0.0254526	0	0	0	0.00176149	0	0	0	0	0.0167505	0.00803072	0.0314823
EMP3	0	0	0	0	0	0	0.0308048	0	0.00751437	0	0	0	0.0687012	0.0980855	0.020284	0	0	0	0	0	0	0.0202042	0	0	0	0	0	0	0	0	0	0.0349265	0.00277018	0	0	0.0237223	0	0	0	0	0.00508016	0	0	0	0	0.0306853	0.0116004	0.0417162
TMEM143	0	0.17642	0	0	0.157047	0	0.0959129	0.171711	0.185437	0	0	0.0708633	0.154273	0.36594	0.258744	0.153888	0	0.169269	0	0.199727	0	0.221061	0.196365	0.269465	0	0	0	0	0	0	0.184459	0.283303	0.179316	0	0	0.171219	0.306612	0	0	0	0.204999	0	0	0	0	0.0973193	0.215872	0.226539
SYNGR4	0	0	0	0	0	0	0.0434408	0	0.0051978	0	0	0	0	0	0.00629573	0.0267572	0	0.0136668	0	0	0.0557339	0	0.0792976	0	0	0	0	0	0	0	0	0	0	0	0	0.0015242	0	0	0	0	0.00218474	0	0	0	0	0.00450455	0.00768464	0.0294415
KDELR1	0	0.18048	0	0	0	0	0.0728371	0.235092	0.134788	0	0	0.0246993	0.246398	0	0.084527	0.0339342	0	0.0798199	0	0.180842	0	0.110052	0.0757347	0.0758956	0	0	0	0	0	0	0.103616	0.00770041	0.0980946	0	0	0.071834	0.117356	0	0	0.356019	0.0505815	0	0	0	0	0.119399	0.0771394	0.136806
GRIN2D	0	0	0	0	0	0	0.0402378	0	0.019269	0	0	0	0	0	0.0115296	0	0	0.0301622	0	0	0.0885338	0.0172571	0.0583109	0.042641	0	0	0	0	0	0	0.0126195	0	0.0354618	0	0	0.0208963	0.0370988	0	0	0.0966873	0.0187201	0	0	0	0	0.0603946	0.0165936	0.0435222
GRWD1	0	0.165775	0	0	0	0	0.0943551	0	0.0188684	0	0	0	0.0574205	0	0.0148498	0.102783	0	0.0158947	0	0.0379134	0.0506735	0	0	0	0	0	0	0	0	0	0.0758025	0	0.0200831	0	0	0.0199252	0	0	0	0	0.0108645	0	0	0	0	0.0208662	0.0169973	0.0347047
KCNJ14	0	0.118413	0	0	0	0	0.113798	0.297836	0.0436141	0	0	0	0	0	0.0529208	0.0470691	0	0	0	0.024747	0	0.0683985	0.0209867	0.0154692	0	0	0	0	0	0	0.0413145	0.0176796	0.0604306	0	0	0.0263329	0.0488464	0	0	0	0.0342228	0	0	0	0	0.0152287	0.0360624	0.216764
AC008403.1	0	0	0	0	0	0	0	0	0.00255188	0	0	0	0	0	0	0	0	0.0133247	0	0	0	0.00563574	0	0.0145652	0	0	0	0	0	0	0	0	0	0	0	0	0	0	0	0	0	0	0	0	0	0	0.000549772	0.0995629
CYTH2	0	0.155532	0	0	0.157047	0	0.104639	0	0.0577854	0	0	0.0642771	0.173337	0.16525	0.0810875	0.0925751	0	0.072456	0	0.0660679	0.0557339	0.0797264	0.0583109	0.0251509	0	0	0	0	0	0	0.0267223	0.110006	0.0804065	0	0	0.0308919	0.0374977	0	0	0.0788327	0.0622552	0	0	0	0	0.0884522	0.0821183	0.0787996
LMTK3	0	0.531245	0	0	0.739525	0	1.00604	0.466328	0.730731	0	0	0.673169	1.35502	0.758154	0.744777	0.472592	0	0.767428	0	0.689998	0.717939	0.81561	0.734067	0.68877	0	0	0	0	0	0	0.886088	0.72584	0.852334	0	0	0.662619	0.726505	0	0	0.526672	0.660986	0	0	0	0	0.657794	0.816376	0.60221
SULT2B1	0	0.0580284	0	0	0	0	0	0	0.0116244	0	0	0.0641876	0.0522493	0	0.019553	0	0	0	0	0	0	0.0154392	0	0	0	0	0	0	0	0	0.0428407	0.0538127	0.0209627	0	0	0.0213963	0	0	0	0	0.00316659	0	0	0	0	0.00878544	0.00990724	0.161306
FAM83E	0	0	0	0	0	0	0	0	0.00438632	0	0	0	0	0	0.00829957	0	0	0.0103324	0	0	0	0	0	0.00510927	0	0	0	0	0	0	0	0	0	0	0	0	0	0	0	0	0	0	0	0	0	0.0271975	0.00307734	0.519211
RPL18	0	0.0248007	0	0	0	0	0.260244	0.0719316	0.181751	0	0	0	0.213836	0.302694	0.142654	0	0	0.120982	0	0.0987084	0.127724	0.0495568	0.0527781	0.0392622	0	0	0	0	0	0	0.149104	0.139761	0.162626	0	0	0.0720204	0.185325	0	0	0.229647	0.100016	0	0	0	0	0.0909348	0.0681717	0.193595
SPHK2	0	0	0	0	0	0	0.160527	0	0.114702	0	0	0.131274	0.029309	0.291547	0.154118	0.274308	0	0.0835482	0	0.0865419	0.0862557	0.122725	0.116864	0.0335083	0	0	0	0	0	0	0.131095	0.217893	0.100596	0	0	0.076524	0.232193	0	0	0.0752224	0.0926349	0	0	0	0	0.0824374	0.131273	0.237488
DBP	0	0	0	0	0	0	0.261003	0.0979523	0.0768769	0	0	0.165419	0.0500174	0	0.0690106	0	0	0.0735978	0	0.0319443	0	0.0215954	0.104328	0.031207	0	0	0	0	0	0	0.123449	0.0892302	0.0711445	0	0	0.0636229	0	0	0	0.139467	0.0181889	0	0	0	0	0.0294939	0.044183	0.178356
CA11	0	0.389285	0	0	0.519362	0	0.568563	0.284502	0.624343	0	0	0.218035	0.489822	1.01973	0.550473	0.447473	0	0.482711	0	0.397645	0.599743	0.285168	0.340107	0.353654	0	0	0	0	0	0	0.574867	0.455906	0.446975	0	0	0.443551	0.145478	0	0	0.215867	0.374995	0	0	0	0	0.860769	0.611392	0.293334
NTN5	0	0	0	0	0	0	0.0222761	0	0.021701	0	0	0	0.109955	0	0.0271187	0	0	0	0	0	0	0.0236869	0	0.0238333	0	0	0	0	0	0	0	0.068308	0.0367475	0	0	0.0188842	0	0	0	0	0.0110662	0	0	0	0	0.0145691	0.0212944	0.112341
FUT2	0	0	0	0	0	0	0	0	0.0433418	0	0	0	0	0.0980855	0.008973	0.0275523	0	0.0168376	0	0.00674593	0	0.0233211	0	0	0	0	0	0	0	0	0	0	0.00391342	0	0	0.00851778	0	0	0	0.0788327	0.013251	0	0	0	0	0.0376316	0.0222541	0.0295925
MAMSTR	0	0.0894022	0	0	0	0	0.0420322	0.160002	0.0482285	0	0	0	0	0.0845334	0.0433302	0	0	0.0650765	0	0.0643726	0.0506735	0.0529752	0.0459871	0.0992825	0	0	0	0	0	0	0.060266	0.0101589	0.0624683	0	0	0.0094718	0	0	0	0	0.0294841	0	0	0	0	0.0222575	0.047029	0.151602
RASIP1	0	0.194168	0	0	0	0	0.148356	0.103488	0.0798181	0	0	0	0	0.0671643	0.0888905	0	0	0.101583	0	0.0785804	0	0.0749289	0.0669738	0.0638792	0	0	0	0	0	0	0.0968596	0.0691143	0.111979	0	0	0.0627235	0.122237	0	0	0	0.0529136	0	0	0	0	0.0964285	0.0973619	0.0685828
IZUMO1	0	0	0	0	0	0	0.0783313	0	0.0125256	0	0	0	0	0	0.0130285	0.0339342	0	0	0	0	0	0.0338165	0	0.0129693	0	0	0	0	0	0	0	0	0.0224095	0	0	0.00992273	0	0	0	0	0.00169672	0	0	0	0	0.00263321	0.0154346	0.0164143
FUT1	0	0	0	0	0	0	0.0158832	0	0.0182071	0	0	0	0	0.158926	0.00817909	0	0	0	0	0	0	0.0280611	0	0	0	0	0	0	0	0	0	0.0637208	0	0	0	0	0	0	0	0	0.0133497	0	0	0	0	0	0.00456762	0.0330663
BCAT2	0	0.274878	0	0	0	0	0.287519	0.0719316	0.264642	0	0	0.32681	0.102061	0.350782	0.226212	0.250701	0	0.291717	0	0.296692	0.188224	0.283946	0.12543	0.273579	0	0	0	0	0	0	0.194395	0.111599	0.341544	0	0	0.222746	0.311331	0	0	0.060634	0.148821	0	0	0	0	0.285523	0.235211	0.422695
HSD17B14	0	0.187086	0	0	0	0	0.0434408	0.194573	0.0517297	0	0	0.0876042	0.129564	0.158926	0.182151	0.142543	0	0.157925	0	0.111938	0	0.0589395	0	0.0535427	0	0	0	0	0	0	0.0362965	0	0.103376	0	0	0.0809816	0.0694245	0	0	0	0.0534512	0	0	0	0	0.190373	0.0845512	0.0568466
PLEKHA4	0	0	0	0	0	0	0.0320527	0	0.00399908	0	0	0	0	0	0.00369456	0	0	0.023512	0	0	0	0.00712498	0.0702735	0	0	0	0	0	0	0	0.0192487	0.0338583	0	0	0	0.0175012	0	0	0	0	0.00156174	0	0	0	0	0.0152582	0.00208746	0.0269091
PPP1R15A	0	0.068673	0	0	0.157047	0	0.128401	0.115235	0.0471606	0	0	0.0246993	0.0520441	0	0.0536881	0.112444	0	0.00637648	0	0.0543799	0.279534	0.0898311	0.0317914	0.0182378	0	0	0	0	0	0	0.0455472	0.122398	0.0641634	0	0	0.0315269	0.0370988	0	0	0	0.0379104	0	0	0	0	0.133505	0.0405058	0.174521
TULP2	0	0	0	0	0	0	0	0	0.0416405	0	0	0.0460227	0	0	0.0343811	0.0746215	0	0.0163111	0	0.0373772	0	0.0474453	0.0209867	0	0	0	0	0	0	0	0.0229916	0.0294598	0.0230706	0	0	0.0361959	0.047641	0	0	0.0752224	0.0158761	0	0	0	0	0.0192625	0.0205888	0.10005
NUCB1	0	0.147431	0	0	0.276674	0	0.461044	0.165318	0.23587	0	0	0.405737	0.217145	0.340062	0.239857	0.284401	0	0.142343	0	0.196032	0.174628	0.184886	0.0878814	0.105558	0	0	0	0	0	0	0.271627	0.421336	0.233032	0	0	0.177244	0.211247	0	0	0.164885	0.138426	0	0	0	0	0.194265	0.176729	0.548872
DHDH	0	0	0	0	0.157047	0	0	0	0.0358189	0	0	0	0	0	0.0245027	0.0500328	0	0.0593634	0	0	0	0.0300649	0	0	0	0	0	0	0	0	0.0779138	0.0454738	0.00320032	0	0	0.00872305	0.0631768	0	0	0	0.0213046	0	0	0	0	0.0135669	0.0221485	0.843294
BAX	0	0.238509	0	0	0	0	0.0849228	0.0719316	0.0696617	0	0	0.0246993	0	0.302694	0.0710343	0.0470691	0	0.0520682	0	0.0615202	0.189501	0.0234303	0.0583406	0.0248878	0	0	0	0	0	0	0.0152972	0.0439712	0.0560448	0	0	0.0601047	0.244208	0	0	0	0.0742196	0	0	0	0	0.0324483	0.0668588	0.110246
FTL	0	0.183291	0	0	0	0	0.496581	0.65846	0.345947	0	0	0.234584	0.329547	0.302694	0.269185	0.290955	0	0.200885	0	0.0758222	0.204981	0.298685	0.424058	0.425788	0	0	0	0	0	0	0.77215	0.575207	0.357165	0	0	0.138253	0.105091	0	0	0.060634	0.310347	0	0	0	0	0.553026	0.243484	0.723325
GYS1	0	0.320803	0	0	1.0445	0	0.300395	0.726361	0.43239	0	0	0.38568	0.483122	0.917832	0.490587	0.389491	0	0.396084	0	0.297474	0.69045	0.486681	0.510863	0.285958	0	0	0	0	0	0	0.587899	0.36386	0.377264	0	0	0.458293	0.553279	0	0	0.444745	0.389352	0	0	0	0	0.414693	0.472062	0.532099
RUVBL2	0	0	0	0	0.128921	0	0.234829	0	0.125445	0	0	0	0.174727	0.158926	0.0853998	0.0500328	0	0.0462871	0	0.0426113	0	0.154906	0.116651	0.173672	0	0	0	0	0	0	0.201271	0.0938006	0.0435106	0	0	0.117045	0.121829	0	0	0.119179	0.0533851	0	0	0	0	0.0796655	0.099323	0.237615
AC008687.1	0	0	0	0	0	0	0	0	0.00104144	0	0	0	0	0.0845334	0	0	0	0	0	0	0	0	0	0	0	0	0	0	0	0	0.0188249	0	0	0	0	0	0	0	0	0	0	0	0	0	0	0	0.00166794	0.0257029
CGB7	0	0	0	0	0	0	0	0	0	0	0	0	0	0	0.00183467	0	0	0	0	0	0	0	0	0	0	0	0	0	0	0	0	0	0	0	0	0	0	0	0	0	0	0	0	0	0	0	0.00126957	0
AC008687.8	0	0	0	0	0	0	0	0	0	0	0	0	0	0	0	0	0	0	0	0	0	0.012096	0	0	0	0	0	0	0	0	0	0	0	0	0	0	0	0	0	0	0	0	0	0	0	0	0	0.00262742
KCNA7	0	0	0	0	0	0	0	0	0.00176534	0	0	0	0	0	0	0	0	0	0	0	0	0	0	0	0	0	0	0	0	0	0	0	0	0	0	0	0	0	0	0	0	0	0	0	0	0.00359699	0.00032629	0.0114736
SNRNP70	0	1.22644	0	0	1.32406	0	1.02651	1.62585	1.22783	0	0	0.737533	1.13676	1.29193	1.19798	1.44344	0	1.29854	0	1.44509	1.72781	1.22674	0.537309	1.13446	0	0	0	0	0	0	0.954519	1.94582	1.1851	0	0	0.994622	1.16204	0	0	1.12936	1.39751	0	0	0	0	0.839293	1.45193	0.56863
LIN7B	0	0	0	0	0.213558	0	0.118532	0.135312	0.0912429	0	0	0.0946969	0.029309	0	0.0942155	0.0819868	0	0.0655526	0	0.114169	0	0.106537	0.0998806	0.0405539	0	0	0	0	0	0	0.119368	0	0.0732899	0	0	0.0808718	0.050202	0	0	0.0971232	0.0752683	0	0	0	0	0.125651	0.0677006	0.0866016
C19orf73	0	0	0	0	0	0	0.0568438	0.115235	0.00413038	0	0	0.0641876	0	0.0671643	0.00397604	0.0411125	0	0	0	0	0	0.0178946	0	0	0	0	0	0	0	0	0.029244	0	0.0280045	0	0	0	0	0	0	0	0.0123182	0	0	0	0	0.0112846	0.00441773	0.0107311
PPFIA3	0	0.488493	0	0	0.697166	0	0.817727	0.647633	0.565548	0	0	0.400023	0.477488	0.275355	0.456913	0.530038	0	0.248471	0	0.601224	0.431046	0.393108	0.300129	0.400075	0	0	0	0	0	0	0.57432	0.589192	0.483552	0	0	0.436812	0.813729	0	0	0.479161	0.467374	0	0	0	0	0.367892	0.534292	0.467556
HRC	0	0	0	0	0	0	0	0	0	0	0	0	0	0	0	0	0	0	0	0	0	0.0116161	0	0	0	0	0	0	0	0	0	0	0.00825325	0	0	0	0	0	0	0	0	0	0	0	0	0	0	0.00617346
TRPM4	0	0.0980152	0	0	0	0	0.128667	0	0.0798155	0	0	0.118183	0.0787989	0	0.0696376	0	0	0.0305846	0	0.0600769	0	0.0745138	0.0946724	0.0271184	0	0	0	0	0	0	0.0806357	0.172334	0.10042	0	0	0.0917859	0.0254526	0	0	0.128396	0.0770675	0	0	0	0	0.0583627	0.0699702	0.145149
SLC6A16	0	0	0	0	0	0	0.0431034	0.0979523	0.0867426	0	0	0.120954	0	0.0671643	0.0517104	0.0567569	0	0.0349461	0	0.0936358	0	0.0631324	0	0.0145652	0	0	0	0	0	0	0.167671	0.125049	0.059255	0	0	0.0984573	0.0370988	0	0	0.0576748	0.0251926	0	0	0	0	0.0369744	0.0311942	0.0965998
CD37	0	0	0	0	0	0	0	0	0.00556394	0	0	0	0	0	0.000960364	0	0	0	0	0	0	0	0	0	0	0	0	0	0	0	0	0	0.0249728	0	0	0.00260659	0	0	0	0	0.00507906	0	0	0	0	0.00259252	0.001617	0.00534968
TEAD2	0	0	0	0	0	0	0	0	0	0	0	0	0	0	0.000738837	0	0	0	0	0	0	0	0	0	0	0	0	0	0	0	0	0	0	0	0	0	0	0	0	0	0	0	0	0	0	0.00282718	0.00386649	0.0205696
DKKL1	0	0	0	0	0	0	0	0	0	0	0	0	0	0	0	0	0	0	0	0	0	0	0	0	0	0	0	0	0	0	0	0	0	0	0	0	0.0374977	0	0	0	0	0	0	0	0	0	0.00112719	0.00525841
CCDC155	0	0.0248007	0	0	0	0	0	0	0	0	0	0	0	0	0.00307874	0	0	0	0	0	0	0	0	0.0156666	0	0	0	0	0	0	0	0	0	0	0	0	0.0488464	0	0	0	0.00354946	0	0	0	0	0.00224661	0.00368273	0.0212748
PTH2	0	0	0	0	0	0	0	0	0.00513012	0	0	0	0	0	0	0	0	0	0	0	0	0	0	0	0	0	0	0	0	0	0	0	0	0	0	0	0	0	0	0	0	0	0	0	0	0.00337452	0	0.0359695
GFY	0	0	0	0	0	0	0	0	0.00259491	0	0	0	0	0	0	0	0	0	0	0	0	0	0	0	0	0	0	0	0	0	0	0	0	0	0	0	0	0	0	0	0	0	0	0	0	0	0	0.0036684
SLC17A7	0	0.310543	0	0	1.13822	0	1.11344	0.689208	1.08179	0	0	0.602739	0.860345	0.703666	0.970356	1.08886	0	0.823487	0	0.89346	1.04063	0.715222	0.594501	0.765251	0	0	0	0	0	0	0.924193	1.00698	1.08742	0	0	0.63492	0.899507	0	0	1.00923	0.702113	0	0	0	0	1.2167	0.856065	0.778357
PIH1D1	0	0.0525291	0	0	0	0	0.0659024	0.0633809	0.135562	0	0	0.154098	0.102552	0.248139	0.166389	0.215701	0	0.106691	0	0.0742718	0.278044	0.148618	0.062881	0.142509	0	0	0	0	0	0	0.06676	0.117819	0.0629928	0	0	0.0900598	0.0994473	0	0	0.0966873	0.101445	0	0	0	0	0.165145	0.162716	0.0883907
ALDH16A1	0	0	0	0	0	0	0	0	0.00968979	0	0	0	0	0	0.0112482	0	0	0	0	0	0	0.00217275	0	0.0387214	0	0	0	0	0	0	0	0	0	0	0	0	0.0305475	0	0	0	0.00541667	0	0	0	0	0	0.00445848	0.0191128
AC010619.1	0	0	0	0	0	0	0	0	0	0	0	0	0	0	0.00233022	0	0	0.0111679	0	0	0	0	0	0	0	0	0	0	0	0	0	0	0.0107678	0	0	0	0	0	0	0	0.00130309	0	0	0	0	0	0.00415755	0.00537977
RPL13A	0	0.072703	0	0	0.157047	0	0.269781	0.194573	0.167217	0	0	0.1013	0.102267	0.158926	0.106085	0.100906	0	0.0618813	0	0.177481	0.272551	0.0902939	0.0209867	0.00926812	0	0	0	0	0	0	0.100725	0.105701	0.0870379	0	0	0.0871605	0.130274	0	0	0	0.126462	0	0	0	0	0.144073	0.0932984	0.194803
RPS11	0	0	0	0	0.434725	0	0.144537	0.191339	0.122306	0	0	0.103086	0.0520441	0.0671643	0.119306	0.272062	0	0.105448	0	0.0992849	0.183233	0.0397625	0	0.0688212	0	0	0	0	0	0	0.0471956	0.237148	0.142049	0	0	0.0578466	0.0305475	0	0	0	0.109951	0	0	0	0	0.0662393	0.0894637	0.131818
FCGRT	0	0	0	0	0	0	0.0247911	0	0.0126804	0	0	0	0	0	0.00509683	0.0555195	0	0	0	0.0217921	0	0.014178	0.0209867	0.0162865	0	0	0	0	0	0	0.0213361	0	0.0067785	0	0	0.0140122	0	0	0	0.0752224	0.00422773	0	0	0	0	0.0121375	0.00358996	0.176032
RCN3	0	0	0	0	0	0	0	0.122189	0.0174661	0	0	0	0.0525342	0	0.0313803	0	0	0.0302522	0	0.0168931	0	0.00969425	0	0	0	0	0	0	0	0	0.0327226	0.0493577	0.00668828	0	0	0.00921532	0	0	0	0	0.0115576	0	0	0	0	0.006997	0.00486416	0.110631
NOSIP	0	0.0580284	0	0	0	0	0.0995776	0	0.144009	0	0	0.160442	0	0.243459	0.165583	0.083609	0	0.0314401	0	0.100499	0.0999277	0.143342	0.062881	0.185487	0	0	0	0	0	0	0.293625	0.236003	0.169549	0	0	0.0809828	0.117356	0	0	0.200477	0.105587	0	0	0	0	0.103578	0.116207	0.178376
PRRG2	0	0	0	0	0	0	0	0	0.00388929	0	0	0	0	0	0.0124725	0	0	0.0169251	0	0	0	0.0118845	0	0	0	0	0	0	0	0	0	0	0	0	0	0.0013387	0	0	0	0	0.00662447	0	0	0	0	0.00928783	0.00470911	0.105143
PRR12	0	0.373778	0	0	0	0	0.288494	0.47525	0.237323	0	0	0.207159	0.0818432	0.117355	0.229439	0.253314	0	0.124219	0	0.132619	0.255313	0.248871	0.0695285	0.218628	0	0	0	0	0	0	0.228077	0.167434	0.28744	0	0	0.196708	0.354906	0	0	0.0752224	0.219408	0	0	0	0	0.158233	0.30348	0.351307
RRAS	0	0	0	0	0	0	0	0	0.0077072	0	0	0	0	0	0.00976702	0	0	0.0214443	0	0.0383248	0	0.00260077	0	0	0	0	0	0	0	0	0.0192487	0	0.0190539	0	0	0.00380324	0	0	0	0.0752224	0.0103003	0	0	0	0	0.039019	0.00782371	0.0444677
SCAF1	0	0	0	0	0.157047	0	0.197226	0	0.128112	0	0	0.1103	0.0793596	0	0.109991	0.0894996	0	0.04121	0	0.183568	0	0.0678196	0.0209867	0.0310298	0	0	0	0	0	0	0.177523	0.22771	0.116197	0	0	0.0634766	0.0241714	0	0	0.193119	0.0609629	0	0	0	0	0.133912	0.10307	0.176876
IRF3	0	0.0727334	0	0	0	0	0.173278	0	0.0469654	0	0	0.119396	0.161218	0.0845334	0.0597249	0.149563	0	0.0143575	0	0.0112283	0.0506735	0.0350806	0	0.0446271	0	0	0	0	0	0	0.162786	0.045782	0.0702007	0	0	0.0207313	0	0	0	0	0.0200492	0	0	0	0	0.0447124	0.0346805	0.0785627
BCL2L12	0	0	0	0	0	0	0	0	0.00117276	0	0	0	0	0	0.00294429	0	0	0.00925895	0	0	0	0.0161758	0	0	0	0	0	0	0	0	0	0	0	0	0	0	0	0	0	0	0.0066018	0	0	0	0	0.0120993	0.00547834	0.0858031
PRMT1	0	0.0975342	0	0	0.157047	0	0.259791	0.165318	0.147328	0	0	0	0.127826	0.450305	0.0937595	0.0470691	0	0.0509001	0	0.0955381	0.13944	0.128851	0.203234	0.0422435	0	0	0	0	0	0	0.174428	0.228746	0.222251	0	0	0.061284	0.10236	0	0	0.0677619	0.0914133	0	0	0	0	0.111193	0.116144	0.125106
ADM5	0	0	0	0	0	0	0	0	0.0013598	0	0	0.0642771	0.0525342	0	0.00420797	0	0	0.00809744	0	0	0	0	0	0	0	0	0	0	0	0	0	0	0	0	0	0	0	0	0	0	0	0	0	0	0	0.00589429	0.000806386	0.0155496
CPT1C	0	0.781413	0	0	0.60729	0	0.827573	0.555942	0.725605	0	0	0.561953	0.663407	0.880516	0.644973	0.569697	0	0.479816	0	0.685431	0.657281	0.55577	0.440233	0.657777	0	0	0	0	0	0	0.737186	0.611063	0.625483	0	0	0.607137	0.749384	0	0	0.554139	0.660101	0	0	0	0	0.790914	0.776241	0.418857
TSKS	0	0	0	0	0	0	0.0222761	0	0.0140844	0	0	0	0	0	0.00500904	0	0	0	0	0	0	0.00260077	0	0	0	0	0	0	0	0	0	0	0.00757732	0	0	0.0049052	0	0	0	0	0.00183837	0	0	0	0	0.00807054	0.00315225	0.0444229
AP2A1	0	0.491832	0	0	0.128921	0	0.383293	0.278957	0.434807	0	0	0.301322	0.373919	0.502924	0.423042	0.470404	0	0.379202	0	0.321028	0.18087	0.360236	0.0960777	0.246701	0	0	0	0	0	0	0.548812	0.323272	0.27415	0	0	0.367272	0.343724	0	0	0.326952	0.283064	0	0	0	0	0.419917	0.424112	0.57964
FUZ	0	0	0	0	0	0	0	0	0.0550545	0	0	0	0	0.0845334	0.0603433	0	0	0.027171	0	0	0	0.0602528	0	0.0267743	0	0	0	0	0	0	0.048916	0	0.0453204	0	0	0.0179568	0	0	0	0	0.0103245	0	0	0	0	0.019735	0.0255531	0.0524842
MED25	0	0.118371	0	0	0	0	0.217566	0.266505	0.197156	0	0	0.256816	0.293631	0.246351	0.193452	0.218688	0	0.11102	0	0.21935	0.292788	0.214099	0.493736	0.136743	0	0	0	0	0	0	0.295267	0.241113	0.124671	0	0	0.187971	0.247377	0	0	0.212929	0.0907682	0	0	0	0	0.157997	0.17195	0.173387
PTOV1	0	0.423724	0	0	0.157047	0	0.554614	0.220141	0.346524	0	0	0.165488	0.173865	0	0.2074	0.507751	0	0.125845	0	0.154786	0.289609	0.225269	0.280172	0.126978	0	0	0	0	0	0	0.379679	0.424363	0.34448	0	0	0.167816	0.210358	0	0	0.366018	0.191381	0	0	0	0	0.19708	0.190633	0.268568
PNKP	0	0.377082	0	0	0	0	0.155466	0.161333	0.186671	0	0	0.0662808	0.155264	0.143768	0.216954	0.0411125	0	0.16142	0	0.158393	0.0506735	0.185167	0	0.173475	0	0	0	0	0	0	0.137893	0.118932	0.150708	0	0	0.111812	0.427079	0	0	0	0.119363	0	0	0	0	0.0893986	0.200735	0.058675
TBC1D17	0	0.23937	0	0	0	0	0.331091	0.103488	0.183933	0	0	0.113514	0.123545	0.461791	0.245533	0.108468	0	0.071864	0	0.150721	0.0819587	0.208878	0.112168	0.11203	0	0	0	0	0	0	0.248178	0.404799	0.238915	0	0	0.181455	0.12556	0	0	0	0.116129	0	0	0	0	0.151693	0.190571	0.0609849
IL4I1	0	0.068673	0	0	0	0	0	0	0.00529858	0	0	0	0	0	0.0063467	0	0	0	0	0	0	0.0113774	0	0.0143774	0	0	0	0	0	0	0	0	0.0138476	0	0	0.00288415	0	0	0	0	0.00919331	0	0	0	0	0.0206072	0.00728414	0.0179118
AC011452.1	0	0	0	0	0	0	0	0	0.00666574	0	0	0	0	0	0.00257318	0	0	0	0	0	0	0.0045242	0	0	0	0	0	0	0	0	0	0	0	0	0	0.0015242	0	0	0	0	0	0	0	0	0	0.00823227	0.00127257	0.0546665
ATF5	0	0.132548	0	0	0	0	0.0309165	0	0.0118301	0	0	0	0	0	0.0159925	0.0761084	0	0.0136594	0	0.0136993	0	0.0154772	0	0	0	0	0	0	0	0	0	0.0439712	0.00726053	0	0	0	0	0	0	0.0788327	0.00685666	0	0	0	0	0.0151751	0.0178662	0.0338002
VRK3	0	0	0	0	0.305804	0	0.233725	0.22053	0.216118	0	0	0.270461	0.082804	0.341545	0.215894	0.135226	0	0.18415	0	0.16394	0.150601	0.261816	0.231679	0.142696	0	0	0	0	0	0	0.154005	0.252277	0.196746	0	0	0.209642	0.215408	0	0	0.104392	0.171202	0	0	0	0	0.16881	0.247173	0.210996
ZNF473	0	0.176399	0	0	0	0	0.237444	0	0.0509226	0	0	0.0246993	0	0	0.0448528	0.0275523	0	0.0358761	0	0.0200002	0	0.0169173	0	0.0493617	0	0	0	0	0	0	0.0126195	0.0343158	0.0375103	0	0	0.0263766	0.0542178	0	0	0	0.0321153	0	0	0	0	0.0768838	0.0439721	0.228335
IZUMO2	0	0	0	0	0	0	0	0	0.0090668	0	0	0	0	0	0.0120251	0	0	0	0	0	0	0.0103138	0	0.00510927	0	0	0	0	0	0	0	0	0.0107392	0	0	0.0186667	0	0	0	0	0	0	0	0	0	0.0124345	0.00195409	0.000790624
MYH14	0	0.529443	0	0	0.157047	0	0.234382	0.0633809	0.146489	0	0	0.263023	0.147476	0.189409	0.254598	0.0949264	0	0.122129	0	0.22823	0.187145	0.243657	0.0209867	0.0546312	0	0	0	0	0	0	0.217978	0.132106	0.15324	0	0	0.206453	0.315977	0	0	0.271849	0.107132	0	0	0	0	0.0999965	0.0939171	0.290293
KCNC3	0	0.384512	0	0	0	0	0.334566	0.169884	0.240628	0	0	0.408794	0.242771	0.433559	0.189711	0.0750467	0	0.158462	0	0.243445	0.150168	0.18231	0.0516776	0.202546	0	0	0	0	0	0	0.198418	0.0957224	0.223884	0	0	0.109649	0.335156	0	0	0.0966873	0.108458	0	0	0	0	0.423259	0.200019	0.296941
NR1H2	0	0	0	0	0	0	0.109824	0	0.0907056	0	0	0.0246993	0.111934	0.143768	0.114367	0.0339342	0	0.0902461	0	0.0945414	0	0.122286	0.107223	0.111506	0	0	0	0	0	0	0.196184	0.0240226	0.105649	0	0	0.068523	0.0131033	0	0	0.118309	0.103727	0	0	0	0	0.103043	0.0981215	0.265628
NAPSA	0	0	0	0	0	0	0.0420322	0	0.0120882	0	0	0	0	0	0.00278504	0	0	0	0	0	0	0	0	0	0	0	0	0	0	0	0	0	0.0028215	0	0	0	0.0131033	0	0	0	0.00243256	0	0	0	0	0	0.00709902	0.0159858
POLD1	0	0	0	0	0	0	0	0	0.0302375	0	0	0	0	0	0.00412511	0.0500328	0	0	0	0.0297144	0	0	0	0.0239464	0	0	0	0	0	0	0	0	0.0266225	0	0	0.00973236	0.0131033	0	0	0	0.00622922	0	0	0	0	0.027733	0.0145892	0.207571
SPIB	0	0	0	0	0	0	0	0	0	0	0	0	0	0.143768	0	0	0	0	0	0	0	0.00314151	0	0.00595414	0	0	0	0	0	0	0	0	0	0	0	0.00536065	0	0	0	0	0.00668758	0	0	0	0	0.00294412	0.000743437	0.0394002
MYBPC2	0	0	0	0	0	0	0	0	0.00725251	0	0	0	0	0	0.00609007	0	0	0	0	0.0168423	0	0	0	0	0	0	0	0	0	0	0	0.0221508	0.00499065	0	0	0	0	0	0	0	0.00749096	0	0	0	0	0.008076	0.0064	0.0741201
FAM71E1	0	0	0	0	0	0	0.0661851	0	0.0127211	0	0	0	0	0	0.021354	0.0267572	0	0.00925895	0	0.0112283	0	0.013152	0	0.0431715	0	0	0	0	0	0	0	0	0.017919	0	0	0.00130128	0	0	0	0	0.0151664	0	0	0	0	0.00539718	0.0160685	0.0227428
EMC10	0	0.0773298	0	0	0	0	0.322153	0.0633809	0.136522	0	0	0.150259	0	0	0.11578	0.151135	0	0.0932394	0	0.0898506	0.0506735	0.170912	0.271321	0.103143	0	0	0	0	0	0	0.175083	0.169796	0.101221	0	0	0.136514	0.172759	0	0	0.0576748	0.0706352	0	0	0	0	0.168054	0.155203	0.24823
JOSD2	0	0.107747	0	0	0	0	0.126017	0	0.0640816	0	0	0	0.0813531	0.0671643	0.0520866	0	0	0.0831122	0	0.0909191	0.10513	0.0332725	0.131234	0.0278176	0	0	0	0	0	0	0.100525	0.083272	0.0632284	0	0	0.0197353	0.106102	0	0	0.2138	0.0266119	0	0	0	0	0.0260044	0.0373227	0.0925523
ASPDH	0	0	0	0	0	0	0.11583	0.0719316	0.0686966	0	0	0.0246993	0.0793264	0	0.0350803	0.0741487	0	0	0	0.0312285	0.0557339	0.0234371	0	0.0328362	0	0	0	0	0	0	0.0637153	0.172619	0.0506572	0	0	0.036311	0.119339	0	0	0	0.0509481	0	0	0	0	0.0369108	0.0325069	0.0311488
LRRC4B	0	0.733136	0	0	0.574079	0	0.434344	0.471994	0.74387	0	0	0.741796	0.472683	0.896461	0.719694	0.78817	0	0.604147	0	0.724762	0.685345	0.595387	1.01146	0.914441	0	0	0	0	0	0	0.992171	0.723435	0.696519	0	0	0.624577	0.743028	0	0	0.322815	0.688948	0	0	0	0	0.534512	0.829292	0.524441
SYT3	0	0.0727334	0	0	0	0	0.0247911	0.096621	0.0836475	0	0	0.232302	0.225574	0.207014	0.079503	0.0741487	0	0.0712598	0	0.0420069	0.0888354	0.0552596	0.100205	0.0252896	0	0	0	0	0	0	0.100184	0.0354716	0.040891	0	0	0.0777913	0.0488464	0	0	0.060634	0.0776447	0	0	0	0	0.0570495	0.0897618	0.102331
C19orf81	0	0	0	0	0	0	0.0364068	0	0.0152694	0	0	0	0	0	0.0115519	0	0	0	0	0	0	0.0102669	0	0	0	0	0	0	0	0	0.0302926	0.0400567	0.0351681	0	0	0.00961494	0	0	0	0	0.00304558	0	0	0	0	0	0.00537378	0.014981
SHANK1	0	0.465442	0	0	0.285968	0	0.630419	0.505095	0.683921	0	0	0.845304	0.470394	1.06416	0.569596	0.512862	0	0.569936	0	0.649931	0.834262	0.532103	0.677264	0.69179	0	0	0	0	0	0	0.383482	0.391234	0.492015	0	0	0.64645	0.390435	0	0	0.585401	0.624746	0	0	0	0	0.683763	0.915646	0.792101
CLEC11A	0	0	0	0	0.734075	0	0	0.318029	0.110929	0	0	0	0.0728524	0.143768	0.0855167	0.0364809	0	0.0521049	0	0.0643227	0	0.0590691	0.150456	0.013251	0	0	0	0	0	0	0.0247095	0.0345016	0.086136	0	0	0.0541155	0.0131033	0	0	0.201516	0.0396706	0	0	0	0	0.0885651	0.0485965	0.0178481
AC010325.1	0	0.0248007	0	0	0	0	0.0293634	0	0.0161696	0	0	0	0	0	0.0156362	0.110574	0	0	0	0	0.0557339	0.00867266	0	0.00926812	0	0	0	0	0	0	0.0282721	0	0.0194767	0	0	0.0106744	0	0	0	0	0.00296674	0	0	0	0	0.0409001	0.017042	0.0661718
ACP4	0	0	0	0	0	0	0	0	0.0013727	0	0	0	0	0	0	0	0	0	0	0	0	0	0	0	0	0	0	0	0	0	0	0	0	0	0	0	0	0	0	0	0	0	0	0	0	0	0.000779427	0
C19orf48	0	0.203465	0	0	0	0	0	0	0.0222781	0	0	0	0.0520441	0	0.0262116	0	0	0.0111679	0	0.0168931	0	0.0510261	0	0.0375838	0	0	0	0	0	0	0.0345459	0.00770041	0.030546	0	0	0.0204991	0.0631768	0	0	0	0.0266902	0	0	0	0	0.00749381	0.0255038	0.00745623
KLK15	0	0	0	0	0	0	0	0	0.00167479	0	0	0	0	0	0.0062102	0	0	0	0	0	0	0	0	0	0	0	0	0	0	0	0	0	0	0	0	0.0015242	0	0	0	0	0.00477613	0	0	0	0	0	0.00166176	0.00831386
KLK3	0	0	0	0	0	0	0	0	0	0	0	0	0.029309	0	0.00123342	0	0	0	0	0	0	0	0	0	0	0	0	0	0	0	0	0	0	0	0	0	0	0	0	0	0	0	0	0	0	0.00420759	0	0.000968752
KLK2	0	0	0	0	0	0	0	0	0	0	0	0	0	0	0.00139803	0	0	0	0	0	0	0.0101577	0	0	0	0	0	0	0	0	0	0	0.00748203	0	0	0	0	0	0	0	0	0	0	0	0	0	0.00035991	0.00467133
KLK4	0	0	0	0	0	0	0	0	0	0	0	0	0	0	0	0.0776441	0	0	0	0	0	0	0	0	0	0	0	0	0	0	0	0.00770041	0	0	0	0	0	0	0	0	0	0	0	0	0	0	0	0.000878319
KLK5	0	0	0	0	0	0	0	0	0	0	0	0	0	0	0.0131926	0	0	0	0	0	0	0	0	0	0	0	0	0	0	0	0	0.0431736	0	0	0	0.00770551	0	0	0	0	0.00933027	0	0	0	0	0.018864	0.0076767	0.02561
KLK6	0	0	0	0	0.157047	0	0	0	0.00967198	0	0	0.0246993	0	0	0.00944056	0	0	0	0	0	0.0557339	0.0291662	0.0505407	0.0288836	0	0	0	0	0	0	0.0229916	0.0439712	0.00424881	0	0	0	0	0	0	0	0.00576266	0	0	0	0	0.0179675	0.0137648	0.0123044
KLK7	0	0.0525291	0	0	0.252757	0	0	0	0.0133049	0	0	0	0	0	0.00849784	0.0262615	0	0.0709756	0	0.0186938	0	0.0131178	0	0.0315776	0	0	0	0	0	0	0.14212	0.0101589	0.0582525	0	0	0.0133668	0	0	0	0	0.0514291	0	0	0	0	0.0173987	0.0278276	0.0146159
KLK10	0	0	0	0	0	0	0	0	0.00113761	0	0	0	0	0	0.0128788	0	0	0	0	0	0	0.0116243	0	0	0	0	0	0	0	0	0	0	0.0136992	0	0	0	0	0	0	0	0.003809	0	0	0	0	0.00712072	0.00350473	0.00339007
KLK11	0	0	0	0	0	0	0	0	0	0	0	0	0	0	0	0	0	0	0	0	0	0	0	0	0	0	0	0	0	0	0	0.0400567	0	0	0	0	0	0	0	0	0	0	0	0	0	0	0	0.0034868
KLK12	0	0	0	0	0	0	0	0	0	0	0	0	0	0	0	0	0	0	0	0	0	0	0	0	0	0	0	0	0	0	0	0	0	0	0	0.00506614	0	0	0	0	0	0	0	0	0	0	0.0006566	0.00259897
KLK13	0	0	0	0	0	0	0	0	0	0	0	0	0	0	0	0	0	0	0	0	0	0	0	0	0	0	0	0	0	0	0	0	0	0	0	0.0013387	0	0	0	0	0	0	0	0	0	0.00352308	0	0.00552279
KLK14	0	0	0	0	0.128921	0	0.0349859	0	0.00352641	0	0	0	0.0500174	0	0.00778364	0	0	0	0	0	0	0	0	0.0484811	0	0	0	0	0	0	0.0188249	0.0101589	0.0240331	0	0	0.0120278	0.0305475	0	0	0	0.0138872	0	0	0	0	0.0122544	0.0169845	0.046881
CTU1	0	0	0	0	0	0	0.0373656	0	0.0498069	0	0	0.0774205	0.0500174	0	0.0221865	0	0	0.00806657	0	0.0334751	0	0.0869923	0	0.0420881	0	0	0	0	0	0	0.0623105	0	0.035247	0	0	0.0308497	0.0607443	0	0	0.146595	0.0130167	0	0	0	0	0.0411964	0.0287746	0.0439807
SIGLEC9	0	0	0	0	0	0	0	0	0.00147513	0	0	0	0	0	0.0019001	0	0	0	0	0	0	0.0105512	0	0	0	0	0	0	0	0	0	0	0.0067785	0	0	0.00299583	0.0488464	0	0	0	0.00219423	0	0	0	0	0.00349076	0.00362035	0.0152942
SIGLEC7	0	0	0	0	0	0	0	0	0	0	0	0	0	0	0	0	0	0	0	0	0	0	0	0	0	0	0	0	0	0	0	0	0	0	0	0	0	0	0	0	0	0	0	0	0	0	0	0.000213312
CD33	0	0	0	0	0	0	0	0	0.00450505	0	0	0	0	0	0	0	0	0	0	0	0	0	0	0	0	0	0	0	0	0	0	0	0.00357895	0	0	0	0	0	0	0	0	0	0	0	0	0.00325224	0.00330903	0
SIGLECL1	0	0	0	0	0	0	0	0	0.00413642	0	0	0	0	0	0	0	0	0	0	0	0	0	0	0	0	0	0	0	0	0	0	0	0	0	0	0	0	0	0	0	0	0	0	0	0	0	0.00105923	0.00232303
IGLON5	0	0	0	0	0	0	0.112227	0	0.0701078	0	0	0.0246993	0.0500174	0.0845334	0.0972337	0.0411125	0	0.0341707	0	0.178881	0.172481	0.0516338	0.0792976	0.0747056	0	0	0	0	0	0	0.19201	0.0137229	0.0984571	0	0	0.0670138	0.297938	0	0	0.22256	0.0598132	0	0	0	0	0.0487045	0.0621157	0.0718797
VSIG10L	0	0	0	0	0.157047	0	0.0420322	0	0.0235395	0	0	0	0	0	0.011013	0	0	0.00806657	0	0.0225497	0	0.00541347	0	0	0	0	0	0	0	0	0	0.0176796	0.0211798	0	0	0.00506614	0.0131033	0	0	0	0.0141845	0	0	0	0	0.0155531	0.00879643	0.0253045
ETFB	0	0.112742	0	0	0	0	0.0611695	0.235092	0.0619846	0	0	0	0.0494899	0	0.0466118	0.105552	0	0.0925782	0	0.124245	0.0862557	0.0752033	0	0.0502891	0	0	0	0	0	0	0.0680632	0.0837646	0.0538303	0	0	0.0354949	0	0	0	0	0.0369091	0	0	0	0	0.0515863	0.0419817	0.0454578
AC008750.8	0	0	0	0	0	0	0	0	0	0	0	0	0	0	0	0	0	0	0	0	0	0	0	0	0	0	0	0	0	0	0	0	0	0	0	0	0	0	0	0	0	0	0	0	0	0	0	0.000917538
NKG7	0	0	0	0	0	0	0	0	0	0	0	0	0	0	0	0	0	0	0	0	0	0	0	0	0	0	0	0	0	0	0	0	0	0	0	0	0	0	0	0	0	0	0	0	0	0	0.000379803	0
LIM2	0	0	0	0	0	0	0	0	0	0	0	0	0	0	0	0	0	0	0	0	0	0	0	0	0	0	0	0	0	0	0	0	0.0119759	0	0	0	0	0	0	0	0	0	0	0	0	0	0.00019574	0.000631278
C19orf84	0	0	0	0	0	0	0	0	0	0	0	0	0	0	0	0	0	0	0	0	0	0	0	0	0	0	0	0	0	0	0	0	0	0	0	0	0	0	0	0	0	0	0	0	0	0	0	0
SIGLEC10	0	0.0828291	0	0	0	0	0	0	0.00779844	0	0	0	0	0	0.0130671	0	0	0.00637648	0	0	0	0.00225982	0	0.00510927	0	0	0	0	0	0	0.0788711	0.031662	0	0	0	0.0141916	0	0	0	0	0.00324941	0	0	0	0	0.0107154	0.00254727	0.0156081
SIGLEC8	0	0	0	0	0	0	0	0	0	0	0	0	0	0	0.0014243	0	0	0	0	0	0	0	0	0	0	0	0	0	0	0	0	0.0475082	0.00320032	0	0	0	0	0	0	0	0	0	0	0	0	0	0.00227455	0.00141152
SIGLEC6	0	0	0	0	0	0	0	0	0	0	0	0	0	0	0	0	0	0	0	0	0	0	0	0	0	0	0	0	0	0	0	0	0	0	0	0	0	0	0	0	0	0	0	0	0	0	0	0.000213312
ZNF175	0	0.0980152	0	0	0.252757	0	0	0	0.104436	0	0	0.105859	0	0	0.0659275	0.053964	0	0.0103324	0	0.0483459	0.263239	0.0896809	0.249481	0.0487966	0	0	0	0	0	0	0.0841607	0.0763344	0.0551848	0	0	0.0637085	0.107212	0	0	0	0.0667183	0	0	0	0	0.100546	0.0601271	0.0676375
SPACA6	0	0.185077	0	0	0	0	0.149254	0.17542	0.226947	0	0	0.0793723	0.206403	0.151698	0.262937	0.255095	0	0.112122	0	0.169371	0.169568	0.251742	0.211669	0.249213	0	0	0	0	0	0	0.158006	0.224803	0.139191	0	0	0.21066	0.132204	0	0	0.0677619	0.234548	0	0	0	0	0.293681	0.330892	0.526419
HAS1	0	0	0	0	0	0	0.0308048	0	0.00779802	0	0	0	0	0	0.0109675	0	0	0	0	0.018291	0	0	0	0	0	0	0	0	0	0	0.0152972	0.0298479	0.012241	0	0	0	0	0	0	0	0.0230795	0	0	0	0	0.012655	0.00709073	0.0169441
FPR1	0	0	0	0	0.157047	0	0.0611695	0	0.00909875	0	0	0	0	0.0845334	0.00208833	0	0	0	0	0.00630085	0	0	0	0.0423961	0	0	0	0	0	0	0	0.0853756	0.0125418	0	0	0.00249131	0	0	0	0	0.00881379	0	0	0	0	0.0158887	0.00761904	0.0233381
FPR2	0	0	0	0	0.213558	0	0	0	0	0	0	0	0	0	0.00278394	0	0	0.0184886	0	0	0	0.0157961	0.0702735	0.00886432	0	0	0	0	0	0	0	0	0.0185009	0	0	0.00565088	0	0	0	0	0.00660156	0	0	0	0	0	0.00128126	0.0748186
FPR3	0	0	0	0	0	0	0	0	0.00438425	0	0	0	0	0	0	0	0	0	0	0	0	0	0	0	0	0	0	0	0	0	0	0	0	0	0	0	0	0	0	0	0.00255435	0	0	0	0	0	0.000300137	0
ZNF577	0	0.531251	0	0	0.128921	0	0.182825	0.697183	0.348676	0	0	0.0662808	0.32046	0.455153	0.341707	0.284682	0	0.244746	0	0.252222	0.267047	0.53888	0.0640862	0.3748	0	0	0	0	0	0	0.380759	0.611444	0.428714	0	0	0.333952	0.411783	0	0	0.29135	0.240101	0	0	0	0	0.450894	0.218975	0.296779
ZNF649	0	0	0	0	0	0	0.0294018	0.0633809	0.0132098	0	0	0	0	0	0.0434679	0	0	0.016997	0	0.026366	0	0.0406273	0.0754496	0.0184343	0	0	0	0	0	0	0.0429121	0.033388	0.0350815	0	0	0.0180276	0.0987678	0	0	0	0.0399934	0	0	0	0	0.0640514	0.0514941	0.0263339
ZNF613	0	0	0	0	0	0	0	0	0.0231957	0	0	0	0.0889933	0	0.0257705	0.0567569	0	0.0168547	0	0.0130468	0	0.0175877	0	0.0374082	0	0	0	0	0	0	0.0174254	0	0.0229607	0	0	0.0264978	0	0	0	0	0.0200436	0	0	0	0	0.0404936	0.0232232	0.0178361
ZNF350	0	0.068673	0	0	0	0	0	0	0.0487739	0	0	0.108678	0	0.0845334	0.0382464	0.0904449	0	0.14766	0	0	0	0.0778972	0.0209867	0.0456858	0	0	0	0	0	0	0.0539536	0	0.0627667	0	0	0.0248229	0	0	0	0	0.0318452	0	0	0	0	0.0217456	0.0443052	0.020454
ZNF615	0	0	0	0	0	0	0.134012	0.265098	0.067035	0	0	0	0.16708	0.0980855	0.0563408	0.0947362	0	0.0356203	0	0.108701	0	0.0791928	0.156588	0.0761655	0	0	0	0	0	0	0.0777528	0.0325491	0.132813	0	0	0.0465362	0.0441994	0	0	0	0.0425728	0	0	0	0	0.0754754	0.0484146	0.0433445
ZNF614	0	0.0975055	0	0	0	0	0.0364068	0	0.0495282	0	0	0	0.029309	0.0845334	0.0351665	0.0500328	0	0.0316412	0	0.0168423	0	0.0266984	0	0.0154692	0	0	0	0	0	0	0.0268734	0.0692675	0.0359927	0	0	0.0501285	0.07108	0	0	0.0677619	0.0358992	0	0	0	0	0.0352874	0.0320608	0.0448878
ZNF432	0	0.234839	0	0	0.703	0	0.202404	0.096621	0.250349	0	0	0.137605	0.0596842	0.248139	0.232909	0.130009	0	0.158046	0	0.203999	0.698119	0.259611	0.0377371	0.382652	0	0	0	0	0	0	0.14558	0.24903	0.211645	0	0	0.205938	0.193414	0	0	0	0.187581	0	0	0	0	0.276439	0.209423	0.175987
ZNF841	0	0	0	0	0	0	0	0	0.00236278	0	0	0	0	0	0	0	0	0	0	0	0	0	0	0	0	0	0	0	0	0	0	0	0	0	0	0	0	0	0	0	0.00291575	0	0	0	0	0	0	0
ZNF616	0	0.072703	0	0	0	0	0.0294018	0	0.0388445	0	0	0.0546731	0	0	0.0336466	0.0500328	0	0.0417819	0	0.0143361	0	0.0685823	0	0.0604291	0	0	0	0	0	0	0.069107	0.11549	0.0107049	0	0	0.0558433	0.0305475	0	0	0	0.00777741	0	0	0	0	0.0513701	0.0370466	0.032368
ZNF836	0	0.0580284	0	0	0	0	0.117801	0.0933869	0.0643692	0	0	0	0.0520441	0	0.0634317	0	0	0.0716226	0	0.0468164	0.13944	0.0660538	0	0.0368059	0	0	0	0	0	0	0.0627465	0.0357638	0.0185958	0	0	0.0561317	0.0131033	0	0	0	0.0426207	0	0	0	0	0.0298883	0.0472549	0.0421623
PPP2R1A	0	0.370846	0	0	0	0	0.737825	0.371412	0.360357	0	0	0.253598	0.444386	0.374366	0.28006	0.432584	0	0.118427	0	0.405592	0.447552	0.226976	0.272302	0.292468	0	0	0	0	0	0	0.667984	0.48925	0.571088	0	0	0.228904	0.50849	0	0	0.0971232	0.232366	0	0	0	0	0.289603	0.229534	0.375074
ZNF766	0	0.218708	0	0	0	0	0.0364068	0.115235	0.106677	0	0	0.0888869	0.262265	0	0.0985711	0.0948527	0	0.130815	0	0.0895592	0	0.124067	0.0863149	0.0590941	0	0	0	0	0	0	0.0871694	0.0883722	0.12423	0	0	0.144564	0.232607	0	0	0.0752224	0.0803897	0	0	0	0	0.155242	0.10728	0.320306
ZNF480	0	0	0	0	0.252757	0	0.0420322	0	0.0341254	0	0	0	0	0	0.0351671	0	0	0.0314558	0	0.0119441	0.0557339	0.0540502	0	0.0375391	0	0	0	0	0	0	0.0142539	0	0.00391342	0	0	0.0587048	0.0441798	0	0	0	0.0309526	0	0	0	0	0.0225858	0.0461664	0.0563644
ZNF610	0	0.151746	0	0	0.213558	0	0.0681704	0.0719316	0.0840616	0	0	0.076601	0	0	0.0645361	0.0275523	0	0.048508	0	0.0239595	0.111243	0.0783305	0	0.0893647	0	0	0	0	0	0	0.0302926	0.00770041	0.0541222	0	0	0.0456422	0.117361	0	0	0	0.0276908	0	0	0	0	0.0315243	0.055229	0.0810755
ZNF880	0	0	0	0	0.305804	0	0.130301	0	0.0623988	0	0	0.0610042	0	0	0.0332063	0.133637	0	0.0796102	0	0	0	0.106707	0	0.0830906	0	0	0	0	0	0	0.0372455	0	0.0978877	0	0	0.0461359	0.0187468	0	0	0	0.0635844	0	0	0	0	0.0842614	0.0313503	0.0536644
ZNF528	0	0.0727334	0	0	0.327025	0	0.0760898	0.294828	0.148929	0	0	0.0798835	0.277251	0.0980855	0.105475	0.176089	0	0.101976	0	0.0900854	0	0.191009	0.0209867	0.114332	0	0	0	0	0	0	0.0823316	0.197228	0.174276	0	0	0.186093	0.123642	0	0	0.060634	0.0921415	0	0	0	0	0.127627	0.158532	0.149334
ZNF534	0	0.388771	0	0	0	0	0.05229	0.122189	0.12847	0	0	0.291905	0.101534	0.158926	0.107919	0.0411125	0	0.061513	0	0.118911	0	0.222854	0	0.128179	0	0	0	0	0	0	0.159566	0.0551327	0.0980841	0	0	0.100372	0.0131033	0	0	0.060634	0.0507892	0	0	0	0	0.114961	0.0662002	0.103312
ZNF578	0	0	0	0	0	0	0	0.175647	0.0160319	0	0	0	0	0.30698	0.0255732	0	0	0.0278207	0	0.030725	0	0.10462	0	0.032331	0	0	0	0	0	0	0.0174254	0.0338583	0.0486395	0	0	0.0125984	0	0	0	0	0.0114686	0	0	0	0	0.0364732	0.0161224	0.0683931
ZNF808	0	0	0	0	0.157047	0	0.135633	0.307024	0.0806894	0	0	0	0.0500174	0	0.0811198	0.0632381	0	0.0264437	0	0.0241288	0	0.0965299	0.122397	0.0379306	0	0	0	0	0	0	0.0541405	0.119343	0.0437495	0	0	0.0701547	0.047641	0	0	0	0.0546565	0	0	0	0	0.0612013	0.069575	0.331347
ZNF701	0	0	0	0	0	0	0.137477	0.160002	0.0813667	0	0	0.150747	0.130837	0	0.0838157	0.0455059	0	0.0983193	0	0.0463362	0	0.118592	0.0505407	0.0835046	0	0	0	0	0	0	0.259085	0.0435469	0.172834	0	0	0.0735101	0.167133	0	0	0	0.0722923	0	0	0	0	0.065382	0.0890164	0.455668
ZNF83	0	0.538083	0	0	0.285968	0	0.483077	0.209696	0.354445	0	0	0.294329	0.211831	0.359208	0.413405	0.252145	0	0.26833	0	0.250178	0.123022	0.417972	0.272381	0.289173	0	0	0	0	0	0	0.313827	0.363345	0.419695	0	0	0.333984	0.906774	0	0	0.289022	0.182425	0	0	0	0	0.212457	0.203067	1.41069
ZNF611	0	0.509111	0	0	0	0	0.154558	0.303978	0.253285	0	0	0.355508	0.195531	0.0980855	0.314866	0.0991776	0	0.229193	0	0.12105	0.194941	0.336071	0.0796315	0.279249	0	0	0	0	0	0	0.238982	0.30347	0.249941	0	0	0.21656	0.291426	0	0	0.447574	0.168039	0	0	0	0	0.137561	0.244343	0.283525
ZNF600	0	0	0	0	0.128921	0	0	0	0.0196072	0	0	0	0	0	0.0143245	0.0275523	0	0.0443721	0	0.0638151	0	0.0314215	0	0.0279383	0	0	0	0	0	0	0	0.00770041	0.0287194	0	0	0.0258434	0.0374977	0	0	0	0.0139895	0	0	0	0	0.0031853	0.00820781	0.0318443
ZNF28	0	0.0727334	0	0	0	0	0	0	0.0521297	0	0	0.0641876	0.263191	0	0.038451	0	0	0.0103324	0	0.0446555	0	0.0435428	0	0.00510927	0	0	0	0	0	0	0.0803975	0.0402495	0.0287711	0	0	0.0439289	0.0488464	0	0	0	0.0143814	0	0	0	0	0.0453105	0.0313433	0.0549759
ZNF320	0	0	0	0	0	0	0	0	0.0222908	0	0	0.076601	0	0	0.0140488	0.0364809	0	0.0163111	0	0.0323296	0	0.0342809	0.0583109	0.0225191	0	0	0	0	0	0	0.0586955	0.0202062	0.038623	0	0	0.0314135	0.0697146	0	0	0.0946206	0.0211379	0	0	0	0	0.018072	0.00823793	0.012172
ERVV-1	0	0	0	0	0	0	0	0	0	0	0	0	0	0	0	0	0	0	0	0	0	0	0	0	0	0	0	0	0	0	0	0	0	0	0	0	0	0	0	0	0	0	0	0	0	0	0	0
ERVV-2	0	0	0	0	0	0	0	0	0.0033047	0	0	0	0	0	0.00344234	0	0	0	0	0.0143361	0	0	0	0.0178301	0	0	0	0	0	0	0	0.0298479	0	0	0	0	0	0	0	0	0.000586416	0	0	0	0	0	0.00166374	0.00593161
ZNF160	0	0.0454861	0	0	0.213558	0	0.353527	0.19412	0.190438	0	0	0.118183	0	0	0.25235	0.285055	0	0.184538	0	0.202978	0.0506735	0.410779	0.0964363	0.169145	0	0	0	0	0	0	0.208691	0.318961	0.332322	0	0	0.204779	0.123061	0	0	0.154055	0.205179	0	0	0	0	0.28913	0.230798	0.30362
ZNF415	0	0	0	0	0	0	0.0479359	0.135312	0.0431163	0	0	0.0460227	0	0	0.0604236	0.129045	0	0	0	0.0290891	0.0555096	0.0770832	0	0.0834916	0	0	0	0	0	0	0	0	0.0469511	0	0	0.0514574	0.0488464	0	0	0	0.0593402	0	0	0	0	0.045709	0.0348273	0.0524128
ZNF347	0	0	0	0	0	0	0.194998	0.24566	0.121994	0	0	0	0.0687012	0	0.105653	0.0500328	0	0.0361528	0	0.0113004	0	0.166711	0	0.190216	0	0	0	0	0	0	0.167628	0.167041	0.0907769	0	0	0.0550672	0.235384	0	0	0.179813	0.10859	0	0	0	0	0.101663	0.101302	0.160453
ZNF665	0	0.068673	0	0	0.157047	0	0	0	0.0612632	0	0	0.113514	0.0520441	0	0.0326512	0	0	0.030985	0	0.0119479	0	0.0712525	0.0418943	0.0524122	0	0	0	0	0	0	0.0715658	0	0.0865457	0	0	0.0245053	0	0	0	0	0.0436717	0	0	0	0	0.0329205	0.0397047	0.0615187
ZNF677	0	0	0	0	0	0	0.0309165	0	0.0302366	0	0	0	0.0969958	0	0.0298804	0	0	0	0	0	0.123022	0.0137888	0	0	0	0	0	0	0	0	0	0.0339291	0.0685784	0	0	0.0230107	0	0	0	0	0.0254502	0	0	0	0	0.0247957	0.0177243	0.0339704
VN1R2	0	0	0	0	0	0	0	0	0	0	0	0	0	0	0	0	0	0	0	0	0	0	0	0	0	0	0	0	0	0	0	0	0	0	0	0	0	0	0	0	0	0	0	0	0	0	0	0
ZNF845	0	0	0	0	0	0	0	0	0.0383392	0	0	0	0	0	0.0149016	0	0	0	0	0	0	0.00922898	0	0	0	0	0	0	0	0	0	0	0.0231342	0	0	0.0161043	0	0	0	0	0.0076948	0	0	0	0	0.0089285	0.0248054	0.0244685
ZNF525	0	0	0	0	0	0	0.0222761	0	0.0549662	0	0	0.167149	0.161107	0	0.0276007	0	0	0.0325511	0	0.0308075	0.0557339	0.0526555	0.138269	0	0	0	0	0	0	0	0.0858821	0	0.0349045	0	0	0.0371225	0.137962	0	0	0.0752224	0.0138484	0	0	0	0	0.00727168	0.0305809	0.0728927
ZNF765	0	0.125495	0	0	0	0	0	0.18557	0.0465426	0	0	0	0	0	0.055475	0	0	0.0869878	0	0.0440207	0	0.0692471	0	0.0296791	0	0	0	0	0	0	0.148463	0.0980996	0.0504439	0	0	0.0760794	0	0	0	0.357067	0.0265312	0	0	0	0	0.0406759	0.020727	0.0598917
ZNF761	0	0.126701	0	0	0	0	0.277437	0	0.0975701	0	0	0.076601	0.142179	0.373702	0.0763767	0.0807212	0	0.1062	0	0.0656019	0.0555096	0.0807201	0	0.0938802	0	0	0	0	0	0	0.166104	0.175756	0.034171	0	0	0.0686	0.0337523	0	0	0	0.0492725	0	0	0	0	0.0653694	0.0927864	0.703402
ZNF813	0	0	0	0	0	0	0	0	0.0171438	0	0	0	0	0	0.00197113	0	0	0	0	0	0	0.00814717	0	0.01858	0	0	0	0	0	0	0	0.0186695	0.00720455	0	0	0.00707469	0	0	0	0	0.0110723	0	0	0	0	0.00372216	0.00677017	0.0672963
ZNF331	0	0.362798	0	0	0.831766	0	0.354886	0.228699	0.419431	0	0	0.398422	0.448226	0.533464	0.452733	0.174816	0	0.434111	0	0.250558	0.312523	0.343709	0.452552	0.355241	0	0	0	0	0	0	0.414531	0.360813	0.363297	0	0	0.437228	0.312835	0	0	0.655498	0.29329	0	0	0	0	0.345645	0.258563	0.556251
DPRX	0	0	0	0	0	0	0.0919743	0	0.002669	0	0	0	0	0	0.0113657	0	0	0	0	0	0	0.00894258	0	0	0	0	0	0	0	0	0	0	0	0	0	0.00239754	0	0	0	0	0.00158753	0	0	0	0	0	0.00434001	0.0133554
NLRP12	0	0	0	0	0	0	0	0	0.0148337	0	0	0	0	0	0.0106983	0	0	0	0	0	0	0.00515073	0.0317914	0.0255541	0	0	0	0	0	0	0	0	0.0194276	0	0	0.0126384	0	0	0	0	0.00786374	0	0	0	0	0.0124494	0.010157	0.0536188
MYADM	0	0.230962	0	0	0.157047	0	0.241711	0	0.0912738	0	0	0	0.180208	0	0.0965269	0.150575	0	0.0372265	0	0.0963361	0.172257	0.103202	0.0209867	0.132666	0	0	0	0	0	0	0.144743	0.0796821	0.0842461	0	0	0.0901163	0.0948771	0	0	0.212929	0.0777977	0	0	0	0	0.0847622	0.0680856	0.199133
PRKCG	0	0.604511	0	0	0.321322	0	0.6866	0.344199	0.464671	0	0	0.604226	0.586868	0.226545	0.377826	0.124479	0	0.253486	0	0.268737	0.198706	0.481108	0.109988	0.403222	0	0	0	0	0	0	0.484416	0.602688	0.441491	0	0	0.287379	0.421685	0	0	0.470513	0.333358	0	0	0	0	0.266151	0.393025	1.11492
CACNG7	0	0.444866	0	0	0.276674	0	0.462066	0.215576	0.440867	0	0	0.43098	0.448684	0.582222	0.464308	0.349158	0	0.465888	0	0.271499	0.489581	0.525587	0.362512	0.389394	0	0	0	0	0	0	0.693592	0.502362	0.540912	0	0	0.44196	0.669922	0	0	0.377096	0.361979	0	0	0	0	0.420444	0.390061	0.887012
CACNG8	0	1.0594	0	0	1.10992	0	1.17731	1.14458	1.1189	0	0	1.20302	1.09737	1.28698	1.1707	1.29941	0	0.957545	0	1.11405	1.17174	1.19797	1.03787	1.21264	0	0	0	0	0	0	0.909695	0.947012	0.993413	0	0	1.15266	1.06237	0	0	1.00276	1.09887	0	0	0	0	1.00926	1.3979	1.21306
CACNG6	0	0	0	0	0	0	0	0	0.00566543	0	0	0	0	0	0.00743244	0	0	0	0	0	0	0	0	0	0	0	0	0	0	0	0	0	0	0	0	0.00402114	0.0187468	0	0	0	0.00451242	0	0	0	0	0.0128221	0.00363136	0.348236
VSTM1	0	0	0	0	0.157047	0	0	0	0.00550447	0	0	0	0	0	0.0104081	0	0	0	0	0	0	0.00314151	0	0.0129693	0	0	0	0	0	0	0	0	0	0	0	0.00426291	0	0	0	0	0.00258128	0	0	0	0	0.0113671	0.00452347	0.0895635
TARM1	0	0	0	0	0	0	0	0	0.00702754	0	0	0	0	0	0.00312504	0	0	0	0	0	0	0.0025028	0	0	0	0	0	0	0	0	0	0	0	0	0	0.00604792	0	0	0	0	0.00301787	0	0	0	0	0	0.00181144	0.0556212
OSCAR	0	0	0	0	0	0	0	0	0.0135648	0	0	0	0	0	0.0108977	0	0	0	0	0	0	0.0297021	0	0.0239464	0	0	0	0	0	0	0.0341221	0	0.00748203	0	0	0.0096622	0.0488464	0	0	0	0.00388868	0	0	0	0	0.0291591	0.0029061	0.0948524
NDUFA3	0	0.288428	0	0	0	0	0.332831	0.0719316	0.101523	0	0	0	0.029309	0.0845334	0.0672844	0	0	0.0405478	0	0.0468205	0.123022	0.0965049	0.100735	0.105109	0	0	0	0	0	0	0.236407	0.126276	0.148379	0	0	0.0346186	0.0241714	0	0	0.222378	0.0656061	0	0	0	0	0.0450861	0.0453584	0.0967543
TFPT	0	0.072703	0	0	0	0	0.0431034	0.0719316	0.066226	0	0	0.0774205	0.0500174	0	0.0720347	0.0627424	0	0.0916449	0	0.0331802	0	0.0230059	0	0.0362644	0	0	0	0	0	0	0.0695494	0.0773592	0.0528281	0	0	0.0290606	0.0436508	0	0	0	0.0706992	0	0	0	0	0.0728403	0.0549399	0.112041
PRPF31	0	0.230809	0	0	0.252757	0	0.204069	0.297609	0.210028	0	0	0.240326	0.136219	0.201888	0.187441	0.130712	0	0.134324	0	0.115325	0.147216	0.210013	0.127839	0.150216	0	0	0	0	0	0	0.295308	0.261076	0.25012	0	0	0.213952	0.19054	0	0	0.128396	0.169742	0	0	0	0	0.145661	0.190455	0.161033
CNOT3	0	0.072703	0	0	0.157047	0	0.271785	0.0719316	0.121628	0	0	0.0246993	0	0.117355	0.0986265	0.0275523	0	0.00874014	0	0.146419	0	0.104812	0.165521	0.0952584	0	0	0	0	0	0	0.182609	0.125651	0.187866	0	0	0.0375031	0.0374977	0	0	0.157757	0.0755914	0	0	0	0	0.11145	0.0770661	0.101335
LENG1	0	0	0	0	0	0	0.0293634	0	0.00801227	0	0	0.0460227	0	0.0671643	0.00766502	0	0	0.0136594	0	0.013387	0	0.0160508	0.0817762	0	0	0	0	0	0	0	0	0	0.0151399	0	0	0.0100481	0.118271	0	0	0	0.0081313	0	0	0	0	0.00655108	0.0185897	0.05091
TMC4	0	0	0	0	0	0	0	0	0.0190504	0	0	0	0	0	0.0260478	0.0339342	0	0.0266108	0	0.0363067	0	0.0267465	0	0.00926812	0	0	0	0	0	0	0.0174254	0	0.0116803	0	0	0.0181454	0.0131033	0	0	0	0	0	0	0	0	0.0204896	0.00731598	0.689922
MBOAT7	0	0.126701	0	0	0.252757	0	0.577192	0.218724	0.401409	0	0	0.359949	0.342774	0.21544	0.343119	0.166686	0	0.211944	0	0.205805	0.252088	0.324122	0.377222	0.219352	0	0	0	0	0	0	0.570119	0.561483	0.511782	0	0	0.254236	0.304609	0	0	0.405847	0.244148	0	0	0	0	0.302673	0.330178	0.826949
TSEN34	0	0	0	0	0	0	0.0373656	0	0.0612857	0	0	0	0.0574205	0	0.033332	0.0364809	0	0	0	0.0496745	0	0.0198992	0	0.0570987	0	0	0	0	0	0	0.0950797	0.0525159	0.022778	0	0	0.0144694	0	0	0	0.125437	0.0161722	0	0	0	0	0.0199327	0.0125731	0.0680781
RPS9	0	0.224024	0	0	0	0	0.305174	0.250996	0.219838	0	0	0.0888869	0.155644	0.249783	0.173067	0.289092	0	0.233436	0	0.267383	0.256587	0.206526	0.062881	0.0750949	0	0	0	0	0	0	0.325142	0.185277	0.150972	0	0	0.137327	0.107212	0	0	0.125437	0.153199	0	0	0	0	0.167879	0.162067	0.796213
LILRB3	0	0	0	0	0	0	0	0	0.0118979	0	0	0	0	0	0.00354388	0	0	0	0	0	0	0	0	0	0	0	0	0	0	0	0	0	0	0	0	0	0	0	0	0	0.00203116	0	0	0	0	0	0.00099098	0.0175862
LILRA6	0	0	0	0	0	0	0	0	0	0	0	0	0	0	0	0	0	0	0	0	0	0	0	0	0	0	0	0	0	0	0	0	0	0	0	0	0	0	0	0	0	0	0	0	0	0	0.000686547	0.00360852
LILRB5	0	0	0	0	0	0	0	0	0	0	0	0	0	0	0	0	0	0	0	0	0	0	0	0	0	0	0	0	0	0	0	0	0	0	0	0	0	0	0	0	0	0	0	0	0	0	0	0.00211079
LILRB2	0	0	0	0	0	0	0	0	0	0	0	0	0	0	0	0	0	0	0	0	0	0	0	0	0	0	0	0	0	0	0	0	0	0	0	0	0	0	0	0	0	0	0	0	0	0	0	0
LILRA5	0	0	0	0	0	0	0	0	0.001237	0	0	0	0	0	0	0	0	0	0	0	0	0.00960089	0	0	0	0	0	0	0	0	0	0	0.00773487	0	0	0	0	0	0	0	0	0	0	0	0	0.0047712	0.000511555	0.00594875
LILRA4	0	0	0	0	0	0	0	0	0	0	0	0	0	0	0	0	0	0	0	0	0	0	0	0	0	0	0	0	0	0	0	0	0	0	0	0	0	0	0	0	0	0	0	0	0	0	0	0.00166441
LAIR1	0	0	0	0	0	0	0	0	0.0124615	0	0	0	0	0	0.00858608	0.0267572	0	0	0	0	0	0.00691439	0	0	0	0	0	0	0	0	0.0988523	0.0221508	0.019554	0	0	0.010821	0	0	0	0	0.00506744	0	0	0	0	0	0.00365524	0.047762
TTYH1	0	0.203561	0	0	0.321322	0	0.295029	0.096621	0.526437	0	0	0.461993	0.238233	0.305099	0.463262	0.472482	0	0.400121	0	0.524941	0.174628	0.365504	0.317762	0.54232	0	0	0	0	0	0	0.288106	0.299624	0.520961	0	0	0.398478	0.289811	0	0	0.813902	0.340966	0	0	0	0	0.37135	0.585775	0.234299
LENG8	0	0.813097	0	0	0.901104	0	0.927069	0.926891	0.926102	0	0	0.49584	0.922577	0.855547	0.631046	0.708683	0	0.757586	0	0.938698	0.684057	0.439276	0.480113	0.668727	0	0	0	0	0	0	0.761142	1.21103	0.762456	0	0	0.496273	0.418725	0	0	0.465168	0.664209	0	0	0	0	0.613975	0.781233	0.475754
LENG9	0	0	0	0	0	0	0	0	0.0149979	0	0	0	0	0	0.00946505	0.0567569	0	0.00806657	0	0.0136993	0	0.00984877	0	0	0	0	0	0	0	0	0	0	0.00885655	0	0	0.0112539	0.0631768	0	0	0	0.00525731	0	0	0	0	0.0263457	0.0246014	0.0135036
CDC42EP5	0	0	0	0	0	0	0	0	0.00479226	0	0	0	0	0	0.00321245	0	0	0	0	0.0168423	0	0.0214011	0	0	0	0	0	0	0	0	0	0	0	0	0	0.00130128	0	0	0	0	0	0	0	0	0	0.00708253	0.00288935	0.00675387
LAIR2	0	0	0	0	0	0	0	0	0	0	0	0	0	0	0	0	0	0.00806657	0	0.0136993	0	0	0	0	0	0	0	0	0	0	0	0	0	0	0	0.00382874	0	0	0	0	0	0	0	0	0	0.00113685	0.00156111	0.00882486
KIR3DX1	0	0	0	0	0	0	0	0	0	0	0	0	0	0	0	0	0	0	0	0	0	0	0	0	0	0	0	0	0	0	0	0	0	0	0	0	0	0	0	0	0	0	0	0	0	0	0.000309144	0.00287707
LILRA2	0	0	0	0	0	0	0	0	0	0	0	0	0	0	0.00838694	0	0	0	0	0	0	0.015057	0	0	0	0	0	0	0	0	0	0	0	0	0	0.0105096	0	0	0	0	0.00159178	0	0	0	0	0	0.00217347	0.00890595
LILRA1	0	0	0	0	0	0	0	0	0	0	0	0	0	0	0	0	0	0	0	0	0	0	0	0	0	0	0	0	0	0	0	0	0	0	0	0	0	0	0	0	0	0	0	0	0	0	0.000806266	0
LILRB1	0	0	0	0	0	0	0	0	0.00557882	0	0	0	0	0	0	0	0	0	0	0	0	0	0	0	0	0	0	0	0	0	0	0	0.0108506	0	0	0	0	0	0	0	0	0	0	0	0	0	0.00200701	0.000719036
LILRB4	0	0	0	0	0	0	0	0	0.00387454	0	0	0	0	0	0.00139696	0	0	0	0	0	0	0	0	0	0	0	0	0	0	0	0	0	0	0	0	0	0	0	0	0	0.00181696	0	0	0	0	0.00243354	0.00374702	0.00384509
KIR3DL2	0	0	0	0	0	0	0	0	0	0	0	0.0546731	0	0	0	0	0	0	0	0	0	0	0	0	0	0	0	0	0	0	0	0	0	0	0	0	0	0	0	0	0	0	0	0	0	0	0	0
FCAR	0	0	0	0	0	0	0	0	0	0	0	0	0	0	0.00354488	0	0	0	0	0.00674593	0	0	0	0	0	0	0	0	0	0	0	0	0.0149124	0	0	0.00442885	0	0	0	0	0.000906529	0	0	0	0	0.00291221	0.00136125	0.0194285
NCR1	0	0.107747	0	0	0	0	0	0	0.00237461	0	0	0	0	0	0	0	0	0	0	0	0	0	0	0	0	0	0	0	0	0	0	0	0	0	0	0.00130128	0	0	0	0	0	0	0	0	0	0.00419234	0.00166961	0.0032899
NLRP7	0	0	0	0	0	0	0	0	0.00795191	0	0	0	0	0	0.00935091	0.0262615	0	0.02432	0	0.00674593	0	0.0228141	0	0	0	0	0	0	0	0	0.0152972	0	0	0	0	0.0189494	0.0131033	0	0	0	0.00343345	0	0	0	0	0.0114228	0.0101496	0.0280584
NLRP2	0	0	0	0	0	0	0.0158832	0	0.0630478	0	0	0	0.0494899	0.143768	0.0397556	0.100796	0	0.0793479	0	0.0223649	0	0.0551531	0	0.0464033	0	0	0	0	0	0	0.131524	0.0671336	0.0635033	0	0	0.0152288	0.0131033	0	0	0	0.0835133	0	0	0	0	0.0913138	0.056197	0.0253338
GP6	0	0.0248007	0	0	0.370605	0	0.187567	0.239702	0.159841	0	0	0.0707219	0.215115	0.403794	0.171339	0.0741487	0	0.0751043	0	0.179282	0.111243	0.169336	0.280978	0.101847	0	0	0	0	0	0	0.304961	0.209488	0.209397	0	0	0.154379	0.199128	0	0	0.186941	0.0578241	0	0	0	0	0.183191	0.16789	0.293208
RDH13	0	0.370385	0	0	0.519362	0	0.118597	0.424714	0.266304	0	0	0.207575	0.0574205	0.201888	0.300812	0.126012	0	0.197732	0	0.290088	0.192439	0.293103	0.260505	0.100445	0	0	0	0	0	0	0.294651	0.230523	0.241872	0	0	0.210272	0.386739	0	0	0.115813	0.213894	0	0	0	0	0.235059	0.286823	0.166184
EPS8L1	0	0	0	0	0	0	0	0	0.00438997	0	0	0	0	0	0.0067114	0	0	0	0	0	0	0	0	0	0	0	0	0	0	0	0	0.0298479	0.00668828	0	0	0	0	0	0	0	0.00396404	0	0	0	0	0.00454851	0.00178167	0.0112399
PPP1R12C	0	0.155563	0	0	0.321322	0	0.261678	0.25472	0.269111	0	0	0.348956	0.0504806	0.341545	0.226784	0.0692489	0	0.200603	0	0.248628	0.106183	0.258072	0.171619	0.0895174	0	0	0	0	0	0	0.271348	0.540155	0.216627	0	0	0.187304	0.235842	0	0	0.247864	0.232708	0	0	0	0	0.178708	0.437232	0.200747
TNNT1	0	0	0	0	0	0	0.0222761	0	0.00837166	0	0	0	0	0	0.00240784	0	0	0	0	0	0	0.0111435	0	0	0	0	0	0	0	0	0	0	0	0	0	0.0099392	0	0	0	0	0.00638695	0	0	0	0	0.00113685	0.00863043	0.0920346
TNNI3	0	0	0	0	0	0	0	0	0	0	0	0	0	0	0.000627175	0	0	0	0	0	0	0	0	0	0	0	0	0	0	0	0	0	0	0	0	0	0	0	0	0	0	0	0	0	0	0	0.000850138	0.0123538
DNAAF3	0	0	0	0	0	0	0	0	0.00209822	0	0	0	0	0	0.00580756	0	0	0	0	0	0	0	0	0	0	0	0	0	0	0	0	0	0.00446659	0	0	0	0	0	0	0.0752224	0.00980462	0	0	0	0	0.0122063	0.00481238	0.230066
SYT5	0	0.215917	0	0	0.285968	0	0.664604	0.44828	0.438907	0	0	0.207159	0.162758	0.261123	0.368898	0.323484	0	0.424167	0	0.496404	0.223155	0.255171	0.350015	0.573335	0	0	0	0	0	0	0.347529	0.231395	0.25368	0	0	0.292868	0.246359	0	0	0.152295	0.27673	0	0	0	0	0.389811	0.460323	0.396165
PTPRH	0	0	0	0	0	0	0.0320527	0	0.0167041	0	0	0	0.0520441	0	0.0285931	0.0682259	0	0.0136594	0	0	0.0506735	0.0255996	0	0	0	0	0	0	0	0	0	0.0421023	0.0395295	0	0	0.00951806	0	0	0	0	0.00967419	0	0	0	0	0.0192605	0.0181028	0.0896438
TMEM86B	0	0.241344	0	0	0.252757	0	0.0851756	0	0.0820715	0	0	0.0946969	0.0525342	0.22609	0.171173	0.149839	0	0.151637	0	0.173176	0.173893	0.0918097	0	0.0616328	0	0	0	0	0	0	0.107081	0.0933418	0.0472457	0	0	0.109242	0.210059	0	0	0.0946206	0.0982757	0	0	0	0	0.0647372	0.0872131	0.0198898
PPP6R1	0	0.327766	0	0	0.285968	0	0.352056	0.247578	0.253045	0	0	0.304113	0.181089	0.679026	0.296095	0.58484	0	0.43173	0	0.215845	0	0.34271	0.156571	0.462928	0	0	0	0	0	0	0.212787	0.220958	0.191997	0	0	0.26659	0.326918	0	0	0.337771	0.160667	0	0	0	0	0.342866	0.341699	0.266023
HSPBP1	0	0.137543	0	0	0	0	0.150778	0.115235	0.124242	0	0	0.102586	0.142882	0	0.128168	0.147902	0	0.100304	0	0.0842405	0.30766	0.0892595	0	0.140847	0	0	0	0	0	0	0.178343	0.222998	0.10378	0	0	0.081375	0.0131033	0	0	0.135856	0.0869058	0	0	0	0	0.114772	0.112209	0.128529
BRSK1	0	0.640586	0	0	0.213558	0	0.424849	0.229517	0.632236	0	0	0.528475	0.6904	0.885335	0.587048	0.351637	0	0.495161	0	0.879069	0.538519	0.352161	0.521815	0.565096	0	0	0	0	0	0	0.5645	0.894042	0.556445	0	0	0.579485	0.513074	0	0	0.740559	0.449358	0	0	0	0	0.31582	0.875468	0.438641
TMEM150B	0	0	0	0	0	0	0	0	0.00441658	0	0	0	0.0783031	0	0.00217277	0	0	0	0	0	0	0.00855498	0	0.00510927	0	0	0	0	0	0	0.0213361	0	0.0214262	0	0	0.00342697	0	0	0	0	0.0119999	0	0	0	0	0.00195599	0.00663683	0.0523418
KMT5C	0	0.0525291	0	0	0	0	0.0373656	0.200109	0.0991766	0	0	0	0.0995073	0	0.0792792	0.0267572	0	0.0617322	0	0.0721351	0.123022	0.0532801	0.0459871	0.187581	0	0	0	0	0	0	0.020098	0.0782095	0.0815994	0	0	0.0496685	0.0187468	0	0	0.120409	0.0841551	0	0	0	0	0.0269136	0.154331	0.111703
COX6B2	0	0	0	0	0	0	0	0	0	0	0	0	0	0	0	0	0	0	0	0	0	0	0	0	0	0	0	0	0	0	0	0	0	0	0	0	0	0	0	0	0	0	0	0	0	0	0.00131912	0.0208287
IL11	0	0.0248007	0	0	0	0	0	0	0.00568605	0	0	0	0	0	0.00721394	0.0364809	0	0	0	0	0	0.0124454	0	0	0	0	0	0	0	0	0	0	0	0	0	0.00347038	0	0	0	0	0	0	0	0	0	0.00698332	0.00383445	0.0162902
TMEM238	0	0	0	0	0.157047	0	0	0.122189	0.0183222	0	0	0	0	0	0.00798056	0	0	0	0	0	0	0.0488768	0	0	0	0	0	0	0	0	0.0188249	0	0.0226786	0	0	0.00871533	0	0	0	0	0.0131305	0	0	0	0	0.0141084	0.0157091	0.0218815
RPL28	0	0.0773298	0	0	0.305804	0	0.687105	0.48696	0.281904	0	0	0.233047	0.5145	0.358711	0.274112	0.333896	0	0.173909	0	0.346156	0.369918	0.120225	0	0.11678	0	0	0	0	0	0	0.28189	0.272424	0.275038	0	0	0.13754	0.230643	0	0	0.265226	0.218391	0	0	0	0	0.266794	0.150027	0.356173
UBE2S	0	0.125495	0	0	0	0	0.0614161	0.0979523	0.090269	0	0	0.0246993	0.129564	0.143768	0.0444542	0.141908	0	0.024535	0	0.0516724	0	0.0337719	0	0.114698	0	0	0	0	0	0	0.0698718	0.0396187	0.0584055	0	0	0.0760108	0.0131033	0	0	0	0.0354439	0	0	0	0	0.0700823	0.0408645	0.129465
SHISA7	0	0.448514	0	0	0.213558	0	0.255197	0.0719316	0.261341	0	0	0.156485	0.276018	0	0.219922	0.27476	0	0.136336	0	0.238779	0.139509	0.173424	0.277376	0.17044	0	0	0	0	0	0	0.332087	0.160124	0.248294	0	0	0.147384	0.158786	0	0	0.31718	0.154052	0	0	0	0	0.216153	0.262441	0.212403
ISOC2	0	0	0	0	0.305804	0	0.0611695	0.0633809	0.0638689	0	0	0	0	0	0.030677	0.0746215	0	0.0387158	0	0.00630085	0.0557339	0.0379251	0	0.0129693	0	0	0	0	0	0	0.0260173	0.0439712	0.0543363	0	0	0.0453618	0.0884614	0	0	0	0.0330276	0	0	0	0	0.0271766	0.0347064	0.103939
ZNF628	0	0	0	0	0	0	0	0	0.0102976	0	0	0	0	0	0.0041921	0	0	0.0166953	0	0.0100867	0	0.015057	0	0	0	0	0	0	0	0	0.0188249	0	0.00819752	0	0	0.00838589	0.0374977	0	0	0.0926837	0.00659336	0	0	0	0	0.00333527	0.00598029	0.0200166
NAT14	0	0.14264	0	0	0.128921	0	0.302293	0.0719316	0.155398	0	0	0.0641876	0.200995	0.201888	0.134933	0.0832026	0	0.292137	0	0.338793	0	0.0809666	0.0640862	0.148267	0	0	0	0	0	0	0.191441	0.38211	0.139598	0	0	0.170925	0.119917	0	0	0.0752224	0.118583	0	0	0	0	0.154652	0.144726	0.09424
SSC5D	0	0	0	0	0	0	0.0158832	0	0.0145719	0	0	0	0.0574205	0	0.0220269	0	0	0	0	0.01869	0	0.036882	0.0817762	0.0239464	0	0	0	0	0	0	0.0393418	0.0444855	0.0291733	0	0	0.0323613	0.0619497	0	0	0	0.00799462	0	0	0	0	0.046358	0.0225783	0.0700955
SBK2	0	0	0	0	0	0	0	0	0	0	0	0	0	0	0	0	0	0	0	0	0	0	0	0	0	0	0	0	0	0	0	0	0	0	0	0	0	0	0	0	0	0	0	0	0	0	0	0.00179855
ZNF579	0	0.072703	0	0	0	0	0.0850345	0.171711	0.0715144	0	0	0	0.029309	0	0.0587446	0.0775934	0	0.0352376	0	0.0277959	0	0.00572888	0	0.112367	0	0	0	0	0	0	0.0991891	0.14112	0.0608508	0	0	0.0305131	0.0488464	0	0	0	0.0669978	0	0	0	0	0.06855	0.0608622	0.0498922
FIZ1	0	0	0	0	0	0	0.0589779	0	0.0469163	0	0	0	0.083079	0.306537	0.0333042	0	0	0	0	0.0398131	0	0.0166023	0.0317914	0.114231	0	0	0	0	0	0	0.0979625	0.0354716	0.0768608	0	0	0.0306156	0	0	0	0	0.031014	0	0	0	0	0.0388334	0.053454	0.029591
ZNF524	0	0	0	0	0	0	0.098438	0.0933869	0.0197539	0	0	0	0	0	0.0275116	0.0971396	0	0.044364	0	0.00674593	0.116747	0.0283729	0.0209867	0	0	0	0	0	0	0	0	0.0336427	0.0504918	0	0	0.024283	0.0631768	0	0	0.0971232	0.0139491	0	0	0	0	0.0232194	0.020169	0.00825352
ZNF865	0	0.110557	0	0	0	0	0.134078	0.0719316	0.0778538	0	0	0.131274	0.0494899	0	0.112171	0.17565	0	0.0449637	0	0.0475426	0.0506735	0.0826399	0.19235	0.080922	0	0	0	0	0	0	0	0.074243	0.0866199	0	0	0.0791164	0.147031	0	0	0.0677619	0.0550014	0	0	0	0	0.0545609	0.0733297	0.0441673
ZNF784	0	0	0	0	0	0	0	0	0.00510616	0	0	0	0	0	0.0118218	0	0	0.0133247	0	0.0132142	0	0.00540133	0	0.0162865	0	0	0	0	0	0	0	0	0.0214508	0	0	0.00530482	0	0	0	0	0	0	0	0	0	0.00208806	0.00244795	0.0074074
ZNF580	0	0	0	0	0	0	0	0	0	0	0	0	0	0	0	0	0	0	0	0	0	0.0134675	0	0	0	0	0	0	0	0	0	0	0	0	0	0	0	0	0	0	0.00208038	0	0	0	0	0	0.00534881	0.00839728
CCDC106	0	0.107747	0	0	0	0	0.0880485	0	0.092452	0	0	0.0246993	0.029309	0.0980855	0.0925286	0.0455059	0	0.0618716	0	0.0871209	0	0.0312794	0.0317914	0.0428327	0	0	0	0	0	0	0.0492935	0.0342321	0.0454203	0	0	0.0471704	0.0374977	0	0	0.119179	0.0635527	0	0	0	0	0.0828291	0.0472841	0.112045
U2AF2	0	0.220489	0	0	0	0	0.222401	0.0933869	0.142405	0	0	0	0.202248	0.0671643	0.100595	0.104989	0	0.0487622	0	0.0928107	0.0999277	0.031841	0.187465	0.167625	0	0	0	0	0	0	0.210675	0.152946	0.126046	0	0	0.0416192	0.0131033	0	0	0	0.0470678	0	0	0	0	0.144543	0.105271	0.125743
EPN1	0	0.305212	0	0	0	0	0.140469	0.0933869	0.216479	0	0	0.0415816	0.154416	0.207014	0.170186	0.140361	0	0.144175	0	0.138734	0.309008	0.214952	0.149052	0.141243	0	0	0	0	0	0	0.19855	0.200044	0.163562	0	0	0.184039	0.112633	0	0	0.258447	0.157692	0	0	0	0	0.203574	0.177186	0.506894
NLRP9	0	0	0	0	0	0	0.0470163	0	0.00159079	0	0	0	0	0	0	0	0	0	0	0.0133727	0	0.0125196	0	0	0	0	0	0	0	0	0	0	0	0	0	0.00593931	0	0	0	0	0.00195415	0	0	0	0	0	0.00225598	0.0205526
NLRP11	0	0	0	0	0	0	0	0	0	0	0	0	0	0	0.000627175	0	0	0	0	0	0	0	0	0.00886432	0	0	0	0	0	0	0	0	0	0	0	0	0	0	0	0	0.0028732	0	0	0	0	0	0.00287669	0.00528686
NLRP4	0	0	0	0	0	0	0	0	0.00273592	0	0	0	0	0	0.00636641	0	0	0	0	0	0	0	0	0.0163049	0	0	0	0	0	0	0	0.0137229	0.0053625	0	0	0	0	0	0	0	0.00513591	0	0	0	0	0	0.00123524	0.00347286
NLRP13	0	0	0	0	0	0	0	0	0.00161649	0	0	0	0	0	0.00207871	0	0	0	0	0	0	0	0	0.00926812	0	0	0	0	0	0	0.0861534	0	0	0	0	0.00571227	0	0	0	0	0	0	0	0	0	0	0.00192321	0
NLRP8	0	0	0	0	0	0	0	0	0.00226073	0	0	0	0	0	0.00465652	0.0364809	0	0.0158947	0	0	0	0	0	0	0	0	0	0	0	0	0.0614389	0.0440173	0.0173248	0	0	0.00896295	0	0	0	0.119179	0.0101981	0	0	0	0	0.00429907	0.00535701	0.0314395
NLRP5	0	0	0	0	0.157047	0	0	0	0.00182602	0	0	0	0	0	0.00833042	0	0	0	0	0	0	0.00314151	0	0	0	0	0	0	0	0	0	0	0.0135233	0	0	0.00130128	0	0	0	0	0.00260068	0	0	0	0	0	0.00333793	0.0131754
ZNF787	0	0.0248007	0	0	0	0	0.0158832	0.0933869	0.10024	0	0	0.255964	0	0.36594	0.119258	0.0735415	0	0.0434276	0	0.0749275	0.187089	0.11655	0.198466	0.0693849	0	0	0	0	0	0	0.0611122	0.193433	0.061893	0	0	0.0872614	0.416353	0	0	0.21173	0.0915067	0	0	0	0	0.0806401	0.165246	0.12509
ZNF444	0	0.269338	0	0	0.128921	0	0.23559	0.17542	0.227868	0	0	0.139361	0	0.158926	0.212744	0.168959	0	0.192788	0	0.216065	0.187089	0.264983	0.0377371	0.0674923	0	0	0	0	0	0	0.0591601	0.301591	0.196281	0	0	0.218191	0.197211	0	0	0.292277	0.144351	0	0	0	0	0.170866	0.240066	0.129781
GALP	0	0	0	0	0	0	0	0	0.00148223	0	0	0	0	0	0	0	0	0.0187443	0	0	0	0	0	0	0	0	0	0	0	0	0	0	0	0	0	0	0	0	0	0	0.00322652	0	0	0	0	0	0.000503211	0.0298969
ZSCAN5B	0	0	0	0	0	0	0	0	0	0	0	0	0	0	0.00265171	0	0	0	0	0	0	0	0	0	0	0	0	0	0	0	0	0	0	0	0	0	0	0	0	0	0	0	0	0	0	0	0.000627097	0
ZSCAN5A	0	0.396064	0	0	0	0	0.292426	0.570858	0.456332	0	0	0.479439	0.743364	0.461272	0.466085	0.237925	0	0.412998	0	0.335307	0.526439	0.582377	0.483038	0.551562	0	0	0	0	0	0	0.492483	0.260774	0.371249	0	0	0.545464	0.53534	0	0	0.702084	0.276771	0	0	0	0	0.499591	0.39529	0.30685
EDDM13	0	0	0	0	0	0	0	0.175647	0.0344592	0	0	0	0.102061	0.0845334	0.0129392	0.10085	0	0.0424772	0	0	0	0.0466092	0	0.0183253	0	0	0	0	0	0	0.100794	0.0626378	0.0379045	0	0	0.0154078	0	0	0	0	0.0171413	0	0	0	0	0.0582686	0.0081104	0.0125832
ZNF582	0	0.0580284	0	0	0	0	0	0	0.0340426	0	0	0.0444903	0.0494899	0	0.0302833	0	0	0	0	0.0356231	0.0506735	0.0225427	0	0	0	0	0	0	0	0	0.087418	0.033388	0.00752018	0	0	0.0439136	0.0930458	0	0	0	0.0138772	0	0	0	0	0.0257292	0.0228807	0.0302523
ZNF583	0	0.158228	0	0	0	0	0.280046	0.122189	0.182602	0	0	0.1103	0.0793264	0.16525	0.129799	0.357083	0	0.123973	0	0.186819	0.0506735	0.140017	0.189946	0.0783691	0	0	0	0	0	0	0.281051	0.0438016	0.223234	0	0	0.17486	0.390473	0	0	0.157757	0.11708	0	0	0	0	0.177439	0.120691	0.203639
ZNF667	0	0.143172	0	0	0.450721	0	0.304745	0.266505	0.377634	0	0	0.398123	0.153415	0.163606	0.288175	0.615216	0	0.365625	0	0.281316	0.32169	0.42797	0.121192	0.351904	0	0	0	0	0	0	0.169413	0.354257	0.329724	0	0	0.306089	0.0612701	0	0	0.237094	0.325502	0	0	0	0	0.412571	0.307536	0.18039
ZNF471	0	0.209526	0	0	0	0	0.169837	0.122189	0.178641	0	0	0	0.271929	0.257011	0.147449	0.185942	0	0.181358	0	0.118712	0.0555096	0.147049	0.0505407	0.0991188	0	0	0	0	0	0	0.100348	0.180476	0.159038	0	0	0.119248	0.143593	0	0	0.115813	0.117578	0	0	0	0	0.174878	0.175956	0.322338
ZFP28	0	0	0	0	0.321322	0	0.0308048	0	0.0557689	0	0	0.100696	0.151257	0	0.0455631	0.115629	0	0.0168376	0	0.0168931	0.0885338	0.0864784	0	0.0284553	0	0	0	0	0	0	0.0282721	0.0656799	0.0661828	0	0	0.0610071	0.133709	0	0	0	0.0547314	0	0	0	0	0.0705384	0.0419328	0.050606
ZNF470	0	0	0	0	0.670959	0	0.0923012	0.0979523	0.0941567	0	0	0.0246993	0.0815583	0	0.0777215	0.0671839	0	0.0493763	0	0.0630542	0.0862557	0.0965397	0.0377371	0.0536198	0	0	0	0	0	0	0.101339	0.109231	0.0583828	0	0	0.112504	0.156162	0	0	0.0788327	0.0615959	0	0	0	0	0.127187	0.0728134	0.075826
ZNF71	0	0.280795	0	0	0	0	0.0561209	0.0719316	0.130823	0	0	0	0.0525342	0.389633	0.0934101	0.131634	0	0.0788197	0	0.156917	0.188224	0.0972574	0.104328	0.0199277	0	0	0	0	0	0	0.0773865	0.100158	0.15005	0	0	0.115215	0.0241714	0	0	0.443015	0.0862611	0	0	0	0	0.104545	0.0935586	0.154161
SMIM17	0	0.273402	0	0	0.128921	0	0.0894267	0	0.198723	0	0	0.326128	0.0447466	0	0.115895	0.152864	0	0.191561	0	0.136812	0.0555096	0.244328	0.154218	0.149594	0	0	0	0	0	0	0.139974	0.200813	0.156658	0	0	0.167515	0.304392	0	0	0.204269	0.0882761	0	0	0	0	0.113931	0.147342	0.158107
ZNF835	0	0	0	0	0	0	0.0486541	0	0.0358593	0	0	0	0.0947639	0.207014	0.0386788	0.0424917	0	0.0133247	0	0.0338565	0	0.0282403	0	0.034054	0	0	0	0	0	0	0.0989447	0.0264812	0.0543762	0	0	0.0582436	0	0	0	0	0.0248872	0	0	0	0	0.0499034	0.0284851	0.0214199
ZIM2	0	0.0248007	0	0	0	0	0	0.123909	0.076258	0	0	0.157304	0	0.303952	0.100994	0.0785102	0	0.0518351	0	0.02332	0.118894	0.271399	0	0.0738131	0	0	0	0	0	0	0.225131	0.185449	0.0956633	0	0	0.138464	0.0781885	0	0	0	0.0730753	0	0	0	0	0.129236	0.0467752	0.0407921
USP29	0	0	0	0	0	0	0	0	0.00201997	0	0	0	0	0	0.00357125	0	0	0	0	0	0	0	0	0	0	0	0	0	0	0	0	0	0	0	0	0	0	0	0	0	0	0	0	0	0	0	0.000431131	0.00687569
ZIM3	0	0	0	0	0	0	0	0	0	0	0	0	0	0	0	0	0	0	0	0	0	0	0	0	0	0	0	0	0	0	0	0	0	0	0	0.0015242	0	0	0	0	0	0	0	0	0	0.00830627	0.000797634	0.00460381
DUXA	0	0	0	0	0	0	0	0	0.00161783	0	0	0	0	0	0	0	0	0	0	0	0	0	0	0	0	0	0	0	0	0	0	0	0	0	0	0	0	0	0	0	0.000898915	0	0	0	0	0	0.00136524	0.0081602
ZNF264	0	0.193905	0	0	0	0	0.105617	0.0633809	0.208055	0	0	0.207978	0.160435	0.16525	0.20155	0.166844	0	0.202269	0	0.131751	0	0.253207	0.267972	0.122994	0	0	0	0	0	0	0.187773	0.179346	0.168068	0	0	0.19353	0.159711	0	0	0	0.120846	0	0	0	0	0.197916	0.160335	0.268827
AURKC	0	0	0	0	0	0	0	0.0633809	0.0121649	0	0	0	0	0	0.00820346	0	0	0	0	0	0.205582	0.00541347	0.0377371	0	0	0	0	0	0	0	0	0	0.0115204	0	0	0.010413	0.047641	0	0	0	0.00995065	0	0	0	0	0.00833725	0.00809234	0.0153656
ZNF805	0	0	0	0	0	0	0	0.123909	0.0372462	0	0	0.138213	0	0.0671643	0.054102	0.0455059	0	0.03683	0	0	0.118384	0.0398576	0	0.0410954	0	0	0	0	0	0	0.0341542	0	0.0615075	0	0	0.0255787	0.0673211	0	0	0.135856	0.0225766	0	0	0	0	0.0710827	0.0332869	0.0172855
ZNF460	0	0	0	0	0	0	0.0745661	0	0.0329013	0	0	0	0	0.158926	0.044444	0.0455059	0	0.054987	0	0.0278301	0	0.0402262	0.0653282	0.061589	0	0	0	0	0	0	0	0	0.0584462	0	0	0.0638322	0.100276	0	0	0	0.0277247	0	0	0	0	0.0404207	0.0413308	0.102238
ZNF543	0	0.166177	0	0	0	0	0.0915584	0	0.0650009	0	0	0.1103	0	0.0845334	0.0264161	0	0	0.0277488	0	0.0294806	0	0.0715147	0.0505407	0.0625628	0	0	0	0	0	0	0.0327175	0.0357638	0.030071	0	0	0.0306548	0.0254526	0	0	0.165026	0.0150651	0	0	0	0	0.043082	0.0212064	0.0789492
ZNF304	0	0	0	0	0.128921	0	0.0488022	0	0.0570437	0	0	0	0	0	0.0407564	0.0830719	0	0.0582725	0	0.0170118	0.0862557	0.0536377	0.0317914	0	0	0	0	0	0	0	0	0.0964047	0.0247458	0	0	0.0612796	0	0	0	0	0.0399605	0	0	0	0	0.0802892	0.0236363	0.0645071
AC003002.1	0	0.122306	0	0	0	0	0	0	0.0114888	0	0	0	0	0	0.0171661	0	0	0.0412552	0	0.00630085	0	0.0125384	0.0583406	0	0	0	0	0	0	0	0.0523941	0.0303328	0.0293651	0	0	0.0437849	0	0	0	0.169032	0.0156393	0	0	0	0	0.0250649	0.00991047	0.0428715
AC003002.2	0	0.226195	0	0	0.478369	0	0.0837777	0.175647	0.174909	0	0	0.193478	0.124821	0.0845334	0.107763	0.106197	0	0.145287	0	0.119941	0.0557339	0.174242	0.0882779	0.093573	0	0	0	0	0	0	0.242198	0.102616	0.116052	0	0	0.132186	0.144906	0	0	0.0788327	0.0878307	0	0	0	0	0.162356	0.0936588	0.217749
ZNF749	0	0.107747	0	0	0	0	0.0434408	0	0.057331	0	0	0	0.0596842	0.0980855	0.0450718	0.0452136	0	0.0413952	0	0.0119441	0	0.044045	0	0.0704451	0	0	0	0	0	0	0.122395	0.0175812	0.0606819	0	0	0.0417442	0.0318501	0	0	0	0.0186445	0	0	0	0	0.102517	0.0358331	0.041259
AC004076.1	0	0.183291	0	0	0.478369	0	0.425134	0.811065	0.291371	0	0	0.754967	0.203791	0.613911	0.325224	0.175189	0	0.174711	0	0.3388	0.279248	0.546322	0.729508	0.349239	0	0	0	0	0	0	0.50816	0.390266	0.351352	0	0	0.3806	0.316663	0	0	0.139971	0.29401	0	0	0	0	0.394476	0.305566	0.393421
ZNF772	0	0	0	0	0	0	0	0	0	0	0	0	0	0	0	0	0	0	0	0	0	0	0	0	0	0	0	0	0	0	0	0	0	0	0	0	0	0	0	0	0	0	0	0	0	0	0	0
AC003005.1	0	0	0	0	0	0	0.0779328	0	0.0127665	0	0	0	0	0	0	0	0	0	0	0	0	0.00211283	0	0.0152223	0	0	0	0	0	0	0	0	0	0	0	0.00303542	0	0	0	0	0	0	0	0	0	0.00743218	0.00427598	0.0161147
ZNF773	0	0	0	0	0	0	0.0369338	0	0.0553488	0	0	0	0	0	0.0823103	0	0	0.0143575	0	0.0242944	0.0862557	0.124975	0	0.0139736	0	0	0	0	0	0	0.0302926	0.0637063	0.021011	0	0	0.0774565	0.160821	0	0	0	0.0646929	0	0	0	0	0.0493324	0.043919	0.0545764
ZNF549	0	0.347821	0	0	0	0	0.429871	0.096621	0.309404	0	0	0.249792	0.307257	0.0671643	0.247359	0.505561	0	0.151812	0	0.228686	0.206917	0.297903	0.189371	0.209821	0	0	0	0	0	0	0.174442	0.24641	0.243247	0	0	0.327598	0.356569	0	0	0.279492	0.183996	0	0	0	0	0.207442	0.280167	0.623052
ZNF550	0	0	0	0	0	0	0.059777	0.181032	0.0486789	0	0	0	0.0447466	0	0.0345157	0	0	0.0217797	0	0.0253159	0	0.0652423	0	0.0198884	0	0	0	0	0	0	0.0389229	0	0.0315928	0	0	0.0575986	0.0241714	0	0	0.0677619	0.0246306	0	0	0	0	0.0589416	0.0232955	0.0565524
ZNF416	0	0	0	0	0	0	0	0	0.00240468	0	0	0	0	0	0.00923493	0	0	0	0	0	0.0557339	0.0247292	0	0	0	0	0	0	0	0	0.0192487	0	0.00832446	0	0	0.00435582	0	0	0	0	0.00928622	0	0	0	0	0.010587	0.0160504	0.00775075
ZIK1	0	0.125495	0	0	0	0	0	0.0933869	0.0231889	0	0	0.0546731	0	0.0980855	0.0116693	0	0	0	0	0	0	0.00887102	0	0.0393941	0	0	0	0	0	0	0	0	0	0	0	0.0299516	0	0	0	0	0.014245	0	0	0	0	0.00856396	0.01106	0.0225989
ZNF530	0	0	0	0	0	0	0	0	0.0156577	0	0	0	0	0	0.0260629	0.124181	0	0.0224768	0	0.0316929	0	0.0222256	0	0.00510927	0	0	0	0	0	0	0.0314444	0.0538489	0.0125448	0	0	0.0412216	0	0	0	0	0.0203339	0	0	0	0	0.0297269	0.014901	0.0103471
ZNF134	0	0	0	0	0	0	0.0158832	0	0.103886	0	0	0.144161	0.176117	0.189409	0.0620606	0	0	0.0611004	0	0.0366729	0	0.0696007	0.0418943	0.0585	0	0	0	0	0	0	0.123874	0.0904567	0.137504	0	0	0.0915575	0	0	0	0	0.0453923	0	0	0	0	0.080988	0.0516078	0.0823946
ZNF211	0	0.0580284	0	0	0	0	0.0940949	0	0.060384	0	0	0	0	0	0.0379582	0.0671839	0	0.0437245	0	0.00630085	0.0555096	0.0492827	0	0.00510927	0	0	0	0	0	0	0.0152972	0.0499063	0.0418385	0	0	0.0480046	0.0187468	0	0	0.166786	0.024779	0	0	0	0	0.0429251	0.0375924	0.033946
ZSCAN4	0	0	0	0	0	0	0	0	0.00259491	0	0	0	0	0	0.00196883	0	0	0	0	0	0	0	0	0	0	0	0	0	0	0	0	0	0	0	0	0	0	0	0	0	0	0	0	0	0	0.00447901	0	0.0043572
AC003006.1	0	0.127462	0	0	0	0	0.0294018	0.0633809	0.0560767	0	0	0.0444903	0	0	0.0514207	0	0	0.0358837	0	0.0112283	0.10513	0.0411632	0	0	0	0	0	0	0	0	0.0648705	0.0429612	0.0328223	0	0	0.0440511	0	0	0	0	0.0151351	0	0	0	0	0.0475444	0.0200064	0.0368295
ZNF154	0	0	0	0	0	0	0.0560551	0	0.0646783	0	0	0	0.0969958	0	0.0541298	0	0	0.0262885	0	0.0703586	0.118384	0.114012	0	0.0921439	0	0	0	0	0	0	0.0373291	0.0601808	0.0575319	0	0	0.0740458	0.106813	0	0	0.0971232	0.0439282	0	0	0	0	0.0604694	0.0479129	0.0524231
ZNF671	0	0.0975055	0	0	0	0	0.0247911	0	0.0526012	0	0	0	0.0494899	0.0845334	0.0245908	0.0339342	0	0.0565502	0	0.0840069	0.0557339	0.0293873	0	0.0538274	0	0	0	0	0	0	0	0	0.0351357	0	0	0.027618	0.0819237	0	0	0.119179	0.0217835	0	0	0	0	0.0391968	0.0277409	0.0146573
ZNF776	0	0.0248007	0	0	0	0	0.0682821	0	0.0765049	0	0	0.0246993	0.0818432	0	0.0279929	0	0	0.00637648	0	0	0	0.038571	0	0.0213958	0	0	0	0	0	0	0.048916	0.0514765	0.0727554	0	0	0.0217266	0.0241714	0	0	0	0.0353199	0	0	0	0	0.0636966	0.019572	0.0463731
ZNF586	0	0.469563	0	0	0.433721	0	0.710019	0.878572	0.559475	0	0	0.604534	0.577339	0.404849	0.701538	0.655465	0	0.496392	0	0.507503	0.648976	0.689409	0.547812	0.410885	0	0	0	0	0	0	0.66294	0.430782	0.627006	0	0	0.653727	0.416111	0	0	0.46153	0.464933	0	0	0	0	0.558033	0.57932	0.550725
ZNF552	0	0.241254	0	0	0	0	0.103272	0.096621	0.148482	0	0	0.0246993	0.220791	0.0845334	0.102174	0.098057	0	0.0869127	0	0.0517647	0	0.0834103	0.0757347	0.141645	0	0	0	0	0	0	0.137075	0.0774372	0.0795128	0	0	0.0802497	0.193197	0	0	0.0752224	0.0643252	0	0	0	0	0.125708	0.080046	0.269397
AC010522.1	0	0.121202	0	0	0	0	0	0.0933869	0.0546892	0	0	0	0.0520441	0.248139	0.0476346	0.0561253	0	0.0430683	0	0.00630085	0.0862557	0.0249606	0	0.00595414	0	0	0	0	0	0	0.0260173	0.0431721	0.0310323	0	0	0.0362078	0.047641	0	0	0	0.0332138	0	0	0	0	0.0243823	0.0357967	0.033666
ZNF814	0	0.0925806	0	0	0.128921	0	0.331026	0.412236	0.311819	0	0	0.332935	0.21837	0.390119	0.223806	0.413427	0	0.198764	0	0.239695	0.704709	0.30543	0.368852	0.355336	0	0	0	0	0	0	0.442418	0.274845	0.239006	0	0	0.266142	0.113881	0	0	0	0.151153	0	0	0	0	0.448819	0.267076	0.28442
ZNF587	0	0.257397	0	0	0	0	0.265795	0	0.256843	0	0	0.280377	0.203921	0.255528	0.218775	0.250391	0	0.0946016	0	0.146326	0.170306	0.159728	0.106233	0.271241	0	0	0	0	0	0	0.175263	0.109467	0.208405	0	0	0.25502	0.172524	0	0	0.198012	0.17297	0	0	0	0	0.190664	0.155355	0.253799
AC010326.2	0	0.0248007	0	0	0	0	0.0294018	0	0.0291385	0	0	0.0642771	0.0787989	0	0.0255422	0.0364809	0	0.00806657	0	0	0	0.0300739	0.0653282	0.0105104	0	0	0	0	0	0	0.0492528	0.0735049	0.0669534	0	0	0.0411351	0.0441798	0	0	0	0.0109485	0	0	0	0	0.0221887	0.0223162	0.0614891
ZNF418	0	0.294588	0	0	0.128921	0	0.0901197	0	0.0783634	0	0	0.217321	0	0.0980855	0.0550864	0.0671839	0	0.0311743	0	0.0663741	0.118384	0.170685	0	0.092118	0	0	0	0	0	0	0.0389634	0	0.0790308	0	0	0.0643215	0.0762801	0	0	0.0576748	0.0858169	0	0	0	0	0.0782424	0.0821861	0.0469833
ZNF256	0	0.068673	0	0	0	0	0	0	0.0120346	0	0	0	0	0	0.0177955	0	0	0	0	0.0205423	0	0.0659414	0	0.0154692	0	0	0	0	0	0	0.0539604	0	0.0171591	0	0	0.025128	0	0	0	0	0.011921	0	0	0	0	0.0261025	0.017207	0.0127664
C19orf18	0	0.130762	0	0	0	0	0	0	0.0385551	0	0	0.0246993	0.224717	0	0.0590633	0	0	0.00809744	0	0.0583158	0.0506735	0.0253526	0.0965278	0.0598613	0	0	0	0	0	0	0.0596347	0.0434642	0.00788484	0	0	0.027096	0	0	0	0.119179	0.0117898	0	0	0	0	0.0690368	0.0192572	0.0478502
ZNF606	0	0.122306	0	0	0	0	0.148003	0.0979523	0.139775	0	0	0	0.0813531	0.28004	0.107964	0.0601957	0	0.133721	0	0.0522039	0.0555096	0.155076	0.0209867	0.104326	0	0	0	0	0	0	0.0557142	0.130431	0.134996	0	0	0.0889967	0.0721382	0	0	0.0576748	0.052962	0	0	0	0	0.108651	0.0685342	0.0837217
ZSCAN1	0	0	0	0	0.478369	0	0.0851357	0.0979523	0.0670298	0	0	0.171298	0.0522493	0	0.0557149	0.104401	0	0.0347114	0	0.0264338	0.0888354	0.0431337	0.0317914	0.129594	0	0	0	0	0	0	0	0.0396187	0.0597093	0	0	0.0362348	0	0	0	0	0.0483817	0	0	0	0	0.0619007	0.03884	0.0293089
ZNF135	0	0.141376	0	0	0.128921	0	0.178957	0	0.304609	0	0	0.182371	0.0980102	0.877519	0.325424	0.366227	0	0.160413	0	0.288072	0.252662	0.255666	0.180541	0.298707	0	0	0	0	0	0	0.142914	0.250502	0.16927	0	0	0.277124	0.179568	0	0	0.30525	0.172757	0	0	0	0	0.157613	0.199078	0.150233
ZSCAN18	0	0.215917	0	0	0.370605	0	0.351473	0.472517	0.406804	0	0	0.221787	0.392944	0.47223	0.389036	0.478676	0	0.244532	0	0.171503	0.204639	0.337713	0.18652	0.295008	0	0	0	0	0	0	0.285417	0.254871	0.269413	0	0	0.307087	0.124447	0	0	0.395594	0.217775	0	0	0	0	0.334878	0.277034	0.319259
ZNF329	0	0.397622	0	0	0	0	0.221183	0.450847	0.152627	0	0	0.16987	0.113448	0.548558	0.183918	0.165024	0	0.0490203	0	0.169786	0	0.188963	0.12248	0.245812	0	0	0	0	0	0	0.182597	0.0936729	0.180224	0	0	0.136111	0.271301	0	0	0.0752224	0.117373	0	0	0	0	0.189489	0.138962	0.100093
ZNF274	0	0.0454861	0	0	0	0	0.0965218	0.175647	0.0919749	0	0	0.123719	0.0494899	0.246351	0.0666976	0	0	0.042824	0	0.0714306	0.106183	0.0833857	0.0505407	0.0850016	0	0	0	0	0	0	0.0683943	0.0357638	0.147962	0	0	0.0494197	0	0	0	0.143002	0.0596877	0	0	0	0	0.0672808	0.0648527	0.0678067
ERVK3-1	0	0	0	0	0	0	0.0931996	0	0.0256366	0	0	0	0	0	0.0201335	0	0	0	0	0.0451575	0.0641224	0.0160183	0	0.00946097	0	0	0	0	0	0	0	0.050539	0.0179157	0	0	0.0206844	0.0131033	0	0	0	0.00926515	0	0	0	0	0.0484567	0.0133339	0.0601362
ZSCAN22	0	0	0	0	0	0	0	0	0.0127308	0	0	0	0	0	0.0136828	0.0262615	0	0	0	0	0	0	0	0.0198884	0	0	0	0	0	0	0	0	0.0150187	0	0	0.0262278	0	0	0	0	0.0127536	0	0	0	0	0.0250117	0.0171442	0.0881222
A1BG	0	0	0	0	0	0	0.0349859	0	0.0301464	0	0	0	0	0	0.0168003	0	0	0.0308957	0	0.0458579	0	0.0154392	0.0653282	0.0180786	0	0	0	0	0	0	0.0174254	0.0217593	0.0105497	0	0	0.0231358	0.0631768	0	0	0	0.0114213	0	0	0	0	0.0119541	0.0297886	0.0502831
ZNF497	0	0	0	0	0	0	0.0694183	0	0.0642852	0	0	0	0	0.344436	0.0524849	0.0671839	0	0.0494447	0	0.0363665	0.111243	0.032707	0.145723	0.0958429	0	0	0	0	0	0	0.0341542	0.184444	0.051562	0	0	0.0401884	0.0131033	0	0	0	0.061959	0	0	0	0	0.0219043	0.0635143	0.0304238
ZNF837	0	0	0	0	0	0	0	0	0.0023599	0	0	0	0	0	0.0134217	0.0433906	0	0.0088996	0	0	0	0.0025028	0	0.00595414	0	0	0	0	0	0	0	0	0.019891	0	0	0.00716488	0	0	0	0	0	0	0	0	0	0.00450455	0.0116933	0.00474423
RPS5	0	0	0	0	0	0	0.192774	0	0.0905544	0	0	0	0.0500174	0.0845334	0.0700216	0.233857	0	0.0416276	0	0.0531815	0	0.0350049	0.0209867	0.108917	0	0	0	0	0	0	0.126975	0.153567	0.103562	0	0	0.0372406	0.0697146	0	0	0.240655	0.0687543	0	0	0	0	0.119843	0.0384197	0.0958787
ZNF584	0	0.0248007	0	0	0.128921	0	0.0710426	0	0.056181	0	0	0.177791	0	0.143768	0.0680972	0.111161	0	0.0620045	0	0.015619	0.0506735	0.0211104	0	0.0277024	0	0	0	0	0	0	0.0357986	0.0563829	0.0766095	0	0	0.0308003	0.15652	0	0	0	0.00608649	0	0	0	0	0.0320272	0.0309978	0.0708805
ZNF132	0	0	0	0	0.213558	0	0	0	0.0310845	0	0	0	0.0520441	0	0.0205183	0.0894537	0	0	0	0.0283777	0	0.0205758	0	0.00886432	0	0	0	0	0	0	0	0.0298479	0.0372639	0	0	0.0277516	0.0305475	0	0	0	0.0250471	0	0	0	0	0.0143899	0.037866	0.0604569
ZNF324B	0	0.0727334	0	0	0	0	0	0	0.023444	0	0	0.0641876	0.0525342	0	0.0531482	0.099803	0	0	0	0.00630085	0.0506735	0.0184353	0.0653282	0.0821806	0	0	0	0	0	0	0.0564942	0.0575556	0.02097	0	0	0.0383213	0.0131033	0	0	0	0.0479392	0	0	0	0	0.0558704	0.0580307	0.0392273
ZNF324	0	0	0	0	0	0	0.045285	0	0.121202	0	0	0.0415816	0.189314	0.158926	0.134393	0.166431	0	0.106438	0	0.0664878	0	0.168162	0.0965278	0.126402	0	0	0	0	0	0	0.115068	0.117544	0.0693231	0	0	0.0601698	0.0318501	0	0	0.0752224	0.0737313	0	0	0	0	0.1693	0.159644	0.224765
ZNF446	0	0	0	0	0.157047	0	0.0876905	0.0633809	0.0281104	0	0	0.0946969	0	0	0.0840556	0	0	0.0722665	0	0.0996011	0.0830936	0.107666	0.0817762	0.0729171	0	0	0	0	0	0	0.0366333	0.0980274	0.0141838	0	0	0.0631877	0	0	0	0	0.0237428	0	0	0	0	0.078304	0.0527072	0.056548
SLC27A5	0	0.135963	0	0	0.157047	0	0.308048	0.191339	0.124756	0	0	0.11895	0	0.189409	0.159356	0.106992	0	0.0953877	0	0.0877399	0.160386	0.163223	0.158388	0.102955	0	0	0	0	0	0	0.0516287	0.0323097	0.156334	0	0	0.156941	0.167822	0	0	0.060634	0.0808073	0	0	0	0	0.110611	0.135376	0.254101
ZBTB45	0	0	0	0	0	0	0.10461	0	0.0557971	0	0	0	0.107395	0	0.0199408	0	0	0.0529333	0	0.0443024	0.0862557	0.029832	0.0792976	0.0189235	0	0	0	0	0	0	0.100344	0	0.0202009	0	0	0.0179266	0.0131033	0	0	0.060634	0.0220858	0	0	0	0	0.0192892	0.0406224	0.0476388
TRIM28	0	0.0727334	0	0	0	0	0.192872	0.34405	0.165812	0	0	0.0460227	0.214982	0.182619	0.189494	0.159631	0	0.0294187	0	0.101056	0.302995	0.0498537	0.0418943	0.0325579	0	0	0	0	0	0	0.242198	0.170471	0.133166	0	0	0.0966488	0.29339	0	0	0	0.107983	0	0	0	0	0.0973007	0.122553	0.113626
CHMP2A	0	0.0727334	0	0	0	0	0.112368	0.0719316	0.0822245	0	0	0	0.0525342	0.0845334	0.0644514	0.081781	0	0.0416128	0	0.0738422	0.0506735	0.0347711	0	0.041085	0	0	0	0	0	0	0.0570149	0.117913	0.0415055	0	0	0.0186077	0.165307	0	0	0	0.04224	0	0	0	0	0.0359205	0.047806	0.122546
UBE2M	0	0.135358	0	0	0	0	0.0824465	0.160002	0.142585	0	0	0.0246993	0.0947639	0.293709	0.130462	0.0848998	0	0.0393704	0	0.18256	0.345023	0.0877731	0	0.0586981	0	0	0	0	0	0	0.120463	0.0543085	0.119101	0	0	0.0896038	0.192047	0	0	0.0946206	0.043808	0	0	0	0	0.17695	0.0706274	0.119713
MZF1	0	0.341117	0	0	0	0	0.31324	0.21881	0.443168	0	0	0.39793	0.439039	0.299974	0.44947	0.194599	0	0.321596	0	0.30105	0.567973	0.515887	0.122421	0.328393	0	0	0	0	0	0	0.403017	0.587867	0.508024	0	0	0.413121	0.347808	0	0	0.154798	0.341623	0	0	0	0	0.336715	0.441371	0.262737
RPS4Y1	0	0.0975342	0	0	0	0	0.220898	0.0633809	0.211779	0	0	0.0793723	0.194125	0.163606	0.0116224	0.0791478	0	0	0	0	0	0	0.0702735	0.0230969	0	0	0	0	0	0	0.0362965	0.218324	0.226823	0	0	0.161155	0.382465	0	0	0.157757	0.147703	0	0	0	0	0.00907518	0.16888	0.370626
ZFY	0	0.29832	0	0	0	0	0.174784	0.37022	0.170646	0	0	0	0.167122	0.0845334	0.011294	0.118834	0	0.0225577	0	0	0	0.0160508	0.113422	0	0	0	0	0	0	0	0	0.112495	0.20606	0	0	0.168383	0.0783891	0	0	0.0576748	0.138867	0	0	0	0	0	0.118785	0.0918489
PCDH11Y	0	1.04456	0	0	1.05688	0	0.430524	1.54016	0.804812	0	0	0.771329	0.673388	0.980483	0.086976	0.569806	0	0.016576	0	0	0.0557339	0.0895028	0.726797	0.0811008	0	0	0	0	0	0	0.151835	0.287572	0.519644	0	0	0.802945	0.559813	0	0	1.06247	0.30437	0	0	0	0	0.0523999	0.37712	0.418701
TBL1Y	0	0	0	0	0	0	0	0	0.018656	0	0	0	0	0	0.00339704	0	0	0	0	0	0	0.00260077	0	0	0	0	0	0	0	0	0	0	0.0125895	0	0	0.00550562	0	0	0	0.104392	0.00455013	0	0	0	0	0.011443	0.0159155	0.0366255
USP9Y	0	1.2626	0	0	1.07907	0	1.32531	0.92829	0.894564	0	0	1.08802	1.02328	1.45168	0.0535811	0.943685	0	0.112074	0	0	0	0.0389025	1.06531	0.0565516	0	0	0	0	0	0	0.24071	1.03585	0.982318	0	0	1.01185	0.919182	0	0	1.06233	0.713614	0	0	0	0	0.0210701	0.654175	0.956143
DDX3Y	0	0.188492	0	0	0.586322	0	0.431113	0.18729	0.182737	0	0	0.145186	0.0783031	0.151698	0.02582	0.148588	0	0.0304523	0	0	0	0	0.377286	0	0	0	0	0	0	0	0.0142539	0.268246	0.22806	0	0	0.205652	0.356496	0	0	0.274482	0.122546	0	0	0	0	0	0.135689	0.259863
UTY	0	1.22678	0	0	0.702869	0	0.862234	0.894587	0.781457	0	0	0.728054	0.538485	0.711919	0.056152	0.409675	0	0.0304523	0	0	0.0830936	0.0665737	0.771297	0.0567576	0	0	0	0	0	0	0.0260173	0.552606	0.904692	0	0	0.897851	0.85401	0	0	0.749253	0.636478	0	0	0	0	0.017621	0.551542	1.2708
NLGN4Y	0	1.63121	0	0	1.75046	0	1.14485	1.74467	1.5543	0	0	1.36697	1.81678	1.39572	0.0647977	1.2373	0	0.0488622	0	0	0	0.0652834	1.68667	0.0175518	0	0	0	0	0	0	0.0658475	0.966583	1.40109	0	0	1.5027	1.30633	0	0	0.944164	1.44477	0	0	0	0	0.0340989	1.26006	1.23642
HSFY1	0	0	0	0	0	0	0	0	0	0	0	0	0	0	0	0	0	0	0	0	0	0	0	0	0	0	0	0	0	0	0	0	0	0	0	0	0	0	0	0	0	0	0	0	0	0	0	0.0016871
HSFY2	0	0	0	0	0	0	0	0	0.0147387	0	0	0	0	0	0	0	0	0	0	0	0	0	0.0459871	0	0	0	0	0	0	0	0	0.0297171	0.0350138	0	0	0.0259155	0.0131033	0	0	0.0576748	0.0267156	0	0	0	0	0	0.0103653	0.00844566
KDM5D	0	0.283615	0	0	0.725269	0	0.212758	0.550418	0.397846	0	0	0.189999	0.32137	0.757148	0.0152815	0.220223	0	0.0873328	0	0	0	0.0135549	0.0695285	0	0	0	0	0	0	0	0.0428407	0.720851	0.347622	0	0	0.331844	0.297856	0	0	0.832159	0.238903	0	0	0	0	0.00302032	0.277048	0.2569
EIF1AY	0	0	0	0	0	0	0.0158832	0	0.0413362	0	0	0	0	0.189409	0	0.0364809	0	0	0	0	0	0.012585	0.0418943	0.00926812	0	0	0	0	0	0	0	0.0217593	0.0135897	0	0	0.0429021	0.131555	0	0	0.0752224	0.0173225	0	0	0	0	0	0.0137079	0.0143316
POTEH	0	0	0	0	0	0	0	0	0	0	0	0	0	0	0	0	0	0	0	0	0	0	0	0	0	0	0	0	0	0	0	0	0	0	0	0	0	0	0	0	0	0	0	0	0	0	0	0.00108292
CCT8L2	0	0	0	0	0	0	0	0	0.00302478	0	0	0	0.0522493	0	0	0	0	0	0	0	0	0.00686675	0	0	0	0	0	0	0	0	0	0	0	0	0	0	0	0	0	0	0	0	0	0	0	0	0	0
XKR3	0	0	0	0	0	0	0	0	0	0	0	0	0	0	0	0	0	0	0	0	0	0	0	0	0	0	0	0	0	0	0	0	0	0	0	0	0	0	0	0	0	0	0	0	0	0.00492342	0	0
GAB4	0	0	0	0	0	0	0	0	0	0	0	0	0	0	0.0150136	0	0	0	0	0.0716807	0	0.0107855	0.0505407	0	0	0	0	0	0	0	0	0	0.0132528	0	0	0.0263588	0	0	0	0	0.00680168	0	0	0	0	0.00263321	0.00894861	0.00820283
IL17RA	0	0.068673	0	0	0	0	0.0158832	0	0.125788	0	0	0.0774205	0.104578	0	0.111929	0	0	0.00806657	0	0.113269	0.106183	0.0940945	0.149333	0.0686984	0	0	0	0	0	0	0.0413409	0.109013	0.0580258	0	0	0.10238	0.137036	0	0	0	0.0392468	0	0	0	0	0.11244	0.0612866	0.0986012
TMEM121B	0	0.0248007	0	0	0	0	0.0371444	0	0.0378974	0	0	0.104583	0	0	0.0321886	0.0865136	0	0.0376335	0	0.103837	0.123022	0.0681973	0.0882779	0.0222407	0	0	0	0	0	0	0.0126195	0.033388	0.0369077	0	0	0.0342542	0	0	0	0.0576748	0.0493851	0	0	0	0	0.02688	0.0271957	0.0205664
HDHD5	0	0.125495	0	0	0	0	0.118745	0	0.207033	0	0	0.272274	0.0522493	0.22609	0.207802	0.193577	0	0.197093	0	0.146048	0.0641224	0.17441	0.0377371	0.148928	0	0	0	0	0	0	0.156384	0.0932892	0.14969	0	0	0.186072	0.0335823	0	0	0.193016	0.178061	0	0	0	0	0.262692	0.164499	0.0757074
ADA2	0	0	0	0	0.128921	0	0	0.0633809	0.031564	0	0	0	0	0.0980855	0.0158408	0	0	0.0305486	0	0	0	0.00225982	0.0583109	0	0	0	0	0	0	0	0.020098	0.0493577	0	0	0	0.0212835	0.0187468	0	0	0	0.0117594	0	0	0	0	0.0123661	0.0145474	0.060516
CECR2	0	0	0	0	0.321322	0	0.0308048	0.103488	0.0570617	0	0	0.0641876	0.146414	0	0.058558	0.0470691	0	0.0455809	0	0.0358266	0	0.0539783	0.0971196	0.0105104	0	0	0	0	0	0	0.0455709	0	0.0423621	0	0	0.0243331	0.0187468	0	0	0	0.018537	0	0	0	0	0.0368132	0.089802	0.125164
SLC25A18	0	0.176442	0	0	0	0	0	0	0.0331109	0	0	0.102965	0.190705	0.0845334	0.0387112	0	0	0.00925895	0	0.0404455	0.0557339	0.0462627	0.149333	0	0	0	0	0	0	0	0.250534	0.0653244	0.0659962	0	0	0.0551459	0.126296	0	0	0.169032	0.0242053	0	0	0	0	0.040557	0.0257785	0.0869218
ATP6V1E1	0	0.244934	0	0	0.450243	0	0.319075	0.573052	0.340946	0	0	0.270853	0.585319	0.249783	0.315363	0.181125	0	0.196862	0	0.19321	0.141765	0.321778	0.436248	0.167668	0	0	0	0	0	0	0.333851	0.326715	0.415053	0	0	0.224714	0.194722	0	0	0.125437	0.167555	0	0	0	0	0.254131	0.218759	0.301626
BCL2L13	0	0.411026	0	0	0.519362	0	0.211085	0.225677	0.489575	0	0	0.5825	0.333405	0.703148	0.439112	0.541342	0	0.425789	0	0.349909	0.22921	0.477626	0.33616	0.446964	0	0	0	0	0	0	0.543022	0.167922	0.505087	0	0	0.549568	0.410578	0	0	0.280854	0.348174	0	0	0	0	0.542752	0.29246	0.416148
BID	0	0.0894022	0	0	0	0	0.283613	0	0.137728	0	0	0.260837	0	0.257854	0.17285	0.18987	0	0.302801	0	0.0825603	0	0.0831829	0.153749	0.143781	0	0	0	0	0	0	0.137688	0.0163222	0.147802	0	0	0.208973	0.316089	0	0	0.270576	0.119764	0	0	0	0	0.0602075	0.245351	1.2923
MICAL3	0	1.76338	0	0	1.60839	0	2.10993	2.00435	1.87925	0	0	1.64288	1.87473	2.32	1.79432	1.85283	0	1.3986	0	1.67641	1.65247	1.76294	2.01859	1.74428	0	0	0	0	0	0	1.68446	1.4563	1.91348	0	0	1.915	1.85852	0	0	1.71765	1.90228	0	0	0	0	2.21736	2.0555	1.56924
