## Supplementary material for "Single-cell dissection of schizophrenia reveals neurodevelopmental-synaptic axis and transcriptional resilience": TableS7ab_Pseudobulk_mean_Ex-SZTR (part 5 of 5)

### Sheet: Sheet1 (continued)
Gene	CON1	CON2	CON3	CON4	CON5	CON6	CON7	CON8	CON9	CON10	CON11	CON12	CON13	CON14	CON15	CON16	CON17	CON18	CON19	CON20	CON21	CON22	CON23	CON24	SZ1	SZ2	SZ3	SZ4	SZ5	SZ6	SZ7	SZ8	SZ9	SZ10	SZ11	SZ12	SZ13	SZ14	SZ15	SZ16	SZ17	SZ18	SZ19	SZ20	SZ21	SZ22	SZ23	SZ24
PEX26	0	0.118371	0	0	0.213558	0	0.194269	0.247578	0.234761	0	0	0.314088	0.0447466	0.0845334	0.236143	0.120127	0	0.13224	0	0.24228	0.230138	0.183252	0	0.271165	0	0	0	0	0	0	0.100245	0.198623	0.214778	0	0	0.204128	0.127538	0	0	0.060634	0.213878	0	0	0	0	0.29042	0.21176	0.290672
TUBA8	0	0	0	0	0	0	0.193076	0	0.0563045	0	0	0.130468	0.0500174	0.0845334	0.0583333	0	0	0.0363309	0	0.0233009	0	0.0796456	0.0583109	0.0456632	0	0	0	0	0	0	0.13085	0.0339855	0.0691544	0	0	0.0655434	0.0683708	0	0	0	0.0539151	0	0	0	0	0.185045	0.0684083	0.382263
USP18	0	0	0	0	0	0	0.0294018	0	0.0185074	0	0	0	0	0.158926	0.012972	0	0	0	0	0.0313985	0	0.0695497	0	0	0	0	0	0	0	0	0.0192487	0.0462912	0.0319333	0	0	0.0229239	0.0305475	0	0	0.125254	0.00200263	0	0	0	0	0.0146091	0.00902259	0.107264
TMEM191B	0	0	0	0	0	0	0	0	0.0181251	0	0	0	0	0.0845334	0.0202069	0	0	0.0593826	0	0	0	0.0349073	0.0505407	0.0989239	0	0	0	0	0	0	0.0380736	0.0431721	0.0351925	0	0	0.0028092	0	0	0	0	0.0217727	0	0	0	0	0.0323142	0.012758	0.0150552
AC007326.4	0	0	0	0	0	0	0	0	0.0217426	0	0	0.0546731	0.029309	0	0.0328234	0	0	0.0473625	0	0.0302259	0.0557339	0.0123798	0	0.0325914	0	0	0	0	0	0	0	0	0.0137216	0	0	0.0476988	0.0385559	0	0	0.0971232	0.00847599	0	0	0	0	0.0462963	0.0227794	0.328794
PRODH	0	0	0	0	0	0	0	0	0.00252232	0	0	0	0	0	0.000922725	0	0	0	0	0	0	0	0	0	0	0	0	0	0	0	0	0	0	0	0	0.00350186	0	0	0	0	0	0	0	0	0	0	0.000621747	0.000804547
DGCR2	0	0.404142	0	0	0.558561	0	0.437574	0.160002	0.391784	0	0	0.201882	0.448048	0.781293	0.420702	0.433529	0	0.242851	0	0.492172	0.599878	0.395383	0.442662	0.256445	0	0	0	0	0	0	0.63051	0.543021	0.450888	0	0	0.290632	0.17415	0	0	0.27755	0.277654	0	0	0	0	0.425849	0.337301	0.75808
ESS2	0	0.0975038	0	0	0	0	0.205558	0	0.0677353	0	0	0.0246993	0.0899301	0	0.0966211	0	0	0.0805929	0	0.0976123	0.0506735	0.0614292	0	0.0858301	0	0	0	0	0	0	0.0663413	0.137187	0.0779912	0	0	0.0230662	0.0131033	0	0	0	0.0809553	0	0	0	0	0.0346573	0.0673614	0.0708416
SLC25A1	0	0.150296	0	0	0	0	0.208801	0	0.0831469	0	0	0.0888869	0.0687012	0.158926	0.0685366	0.0500328	0	0.0119569	0	0.0453455	0	0.0523547	0	0.0290359	0	0	0	0	0	0	0.118296	0.0300451	0.0826872	0	0	0.0383322	0.0781885	0	0	0	0.0416045	0	0	0	0	0.0562757	0.0339347	0.1363
CLTCL1	0	0.295472	0	0	0	0	0	0.436106	0.179509	0	0	0.158004	0.0783031	0.0671643	0.179352	0.044093	0	0.174563	0	0.103263	0	0.16816	0	0.0759174	0	0	0	0	0	0	0.0356112	0.0970327	0.0965429	0	0	0.111626	0.0131033	0	0	0.0752224	0.0763978	0	0	0	0	0.111609	0.112397	0.315805
HIRA	0	0.0975342	0	0	0.128921	0	0.183215	0.156768	0.196957	0	0	0.23291	0.260647	0.248139	0.188134	0.134635	0	0.0985108	0	0.0985257	0.0885338	0.296634	0.187767	0.182335	0	0	0	0	0	0	0.174983	0.159601	0.202026	0	0	0.166577	0.198319	0	0	0.160446	0.120747	0	0	0	0	0.244481	0.155402	0.207145
C22orf39	0	0	0	0	0	0	0	0	0	0	0	0	0	0	0	0	0	0	0	0	0	0	0	0	0	0	0	0	0	0	0	0	0	0	0	0	0	0	0	0	0	0	0	0	0	0	0.000560681	0.00173941
MRPL40	0	0.125495	0	0	0	0	0	0.171711	0.043794	0	0	0.123719	0.0551461	0.207014	0.0123183	0.158685	0	0.0393137	0	0.0254331	0	0.0558997	0	0.041355	0	0	0	0	0	0	0	0	0.039634	0	0	0	0	0	0	0	0.0324598	0	0	0	0	0.0372971	0.0177705	0.014488
UFD1	0	0.125232	0	0	0	0	0.141031	0.0633809	0.104409	0	0	0	0	0.0671643	0.066557	0.320859	0	0.0920155	0	0.0190949	0	0.106387	0.0209867	0.110699	0	0	0	0	0	0	0.106201	0.203405	0.090381	0	0	0.076288	0.0506009	0	0	0.162383	0.0738764	0	0	0	0	0.152042	0.0843557	0.0333573
CDC45	0	0	0	0	0	0	0	0	0.0033047	0	0	0	0	0	0.00586213	0	0	0	0	0	0	0.0123946	0	0	0	0	0	0	0	0	0	0	0	0	0	0	0.0254526	0	0	0	0	0	0	0	0	0.00312258	0.00153444	0.00600802
CLDN5	0	0	0	0	0	0	0	0	0.00549503	0	0	0	0	0	0.00765545	0	0	0	0	0	0	0	0	0	0	0	0	0	0	0	0	0	0	0	0	0	0	0	0	0	0	0	0	0	0	0	0.00489161	0.000636803
AC000093.1	0	0	0	0	0	0	0	0	0.0058264	0	0	0	0	0	0.0189602	0	0	0.0155969	0	0	0	0.0128764	0	0.0315776	0	0	0	0	0	0	0	0	0	0	0	0.00948606	0.0187468	0	0	0	0.0108133	0	0	0	0	0	0.0114982	0
TBX1	0	0	0	0	0	0	0	0	0.00533126	0	0	0	0	0	0	0	0	0.00925895	0	0.0136993	0	0	0	0.00510927	0	0	0	0	0	0	0	0.00770041	0.0028215	0	0	0	0	0	0	0	0.00162364	0	0	0	0	0.00553176	0.00340999	0.152661
GNB1L	0	0	0	0	0	0	0.099376	0	0.1495	0	0	0	0.13137	0.243459	0.112726	0.0262615	0	0.160474	0	0.0996727	0	0.174536	0.0792976	0.0968336	0	0	0	0	0	0	0.0484181	0.0653246	0.0949636	0	0	0.0993978	0.125728	0	0	0.136507	0.082127	0	0	0	0	0.307184	0.142678	0.28241
TXNRD2	0	0.369337	0	0	0	0	0.103301	0.22053	0.173235	0	0	0.0641876	0.0522493	0.182619	0.165539	0.121418	0	0.14598	0	0.176581	0.172257	0.19255	0.201011	0.100259	0	0	0	0	0	0	0.0723917	0.185018	0.154131	0	0	0.149153	0.118322	0	0	0.0966873	0.114468	0	0	0	0	0.186484	0.239522	0.142626
COMT	0	0.14264	0	0	0.591772	0	0.528358	0.314284	0.341645	0	0	0.243235	0.270733	0.576872	0.336521	0.49193	0	0.344286	0	0.321109	0.231979	0.29984	0.407853	0.253916	0	0	0	0	0	0	0.377287	0.130313	0.301395	0	0	0.288201	0.243506	0	0	0.412608	0.226527	0	0	0	0	0.404051	0.342965	0.434571
ARVCF	0	0.125495	0	0	0	0	0	0.0633809	0.0696418	0	0	0	0.0522493	0	0.0924194	0.12315	0	0.176364	0	0.13956	0.0506735	0.134936	0	0.088176	0	0	0	0	0	0	0.122422	0.171681	0.136667	0	0	0.0789097	0	0	0	0	0.0906845	0	0	0	0	0.10148	0.125937	0.0896312
TANGO2	0	0.0248007	0	0	0.276674	0	0.355031	0.28282	0.405341	0	0	0.752437	0.521223	0.117355	0.423937	0.231716	0	0.252053	0	0.363001	0.195174	0.514166	0.374848	0.537567	0	0	0	0	0	0	0.429732	0.480178	0.432965	0	0	0.389969	0.622901	0	0	0.0788327	0.339016	0	0	0	0	0.360572	0.461949	0.301594
DGCR8	0	0.0975038	0	0	0	0	0.441631	0.340305	0.289057	0	0	0.185744	0.186237	0.201888	0.214981	0.152514	0	0.221344	0	0.307126	0.175565	0.265957	0	0.216441	0	0	0	0	0	0	0.359344	0.239769	0.262834	0	0	0.248867	0.29127	0	0	0.290463	0.200674	0	0	0	0	0.343354	0.338773	0.208078
TRMT2A	0	0.110557	0	0	0	0	0.227674	0	0.113409	0	0	0	0.101739	0.0845334	0.123122	0.368928	0	0.064301	0	0.0834387	0.207428	0.154006	0	0.0319246	0	0	0	0	0	0	0.0769948	0.130737	0.104898	0	0	0.0829596	0	0	0	0.0576748	0.0969461	0	0	0	0	0.0817996	0.114384	0.0514568
RANBP1	0	0.0454861	0	0	0	0	0.0320527	0.0633809	0.107622	0	0	0.0415816	0.101739	0.306764	0.100056	0.0364809	0	0.0436399	0	0.0443715	0	0.0683248	0	0.0469927	0	0	0	0	0	0	0.199924	0.128749	0.061414	0	0	0.033644	0.189174	0	0	0.273234	0.0628768	0	0	0	0	0.114312	0.0604149	0.0453569
ZDHHC8	0	0.142992	0	0	0.434725	0	0.158719	0.122189	0.27554	0	0	0.0246993	0.299318	0	0.30728	0.363716	0	0.298641	0	0.165753	0	0.150518	0.136524	0.212989	0	0	0	0	0	0	0.341202	0.276202	0.230699	0	0	0.1829	0.0895109	0	0	0.142984	0.227145	0	0	0	0	0.316544	0.410728	0.166989
CCDC188	0	0	0	0	0	0	0	0	0.00220452	0	0	0	0	0	0.00190239	0	0	0	0	0	0	0	0	0	0	0	0	0	0	0	0	0	0	0	0	0	0	0	0	0	0	0	0	0	0	0	0.00318718	0
RTN4R	0	0.0727334	0	0	0.157047	0	0.514124	0.0719316	0.180521	0	0	0.112303	0.0687012	0.0980855	0.147498	0.129923	0	0.155007	0	0.186312	0.239769	0.0625525	0.104298	0.264407	0	0	0	0	0	0	0.122855	0.163393	0.124508	0	0	0.0634079	0.0935959	0	0	0.104392	0.0819659	0	0	0	0	0.188899	0.196874	0.156518
DGCR6L	0	0	0	0	0	0	0.0759614	0	0.0676595	0	0	0	0.0520441	0.0671643	0.0658903	0	0	0.0412451	0	0.0148927	0.0557339	0.0435141	0.0317914	0.0180786	0	0	0	0	0	0	0.165619	0.0508935	0.0501394	0	0	0.0475452	0	0	0	0.0677619	0.041059	0	0	0	0	0.0538322	0.0555484	0.0273255
USP41	0	0	0	0	0	0	0	0	0.00168649	0	0	0	0	0	0.00141668	0	0	0	0	0	0	0.00217275	0	0	0	0	0	0	0	0	0	0	0.00475668	0	0	0.00473512	0	0	0	0	0.0043247	0	0	0	0	0.00267899	0.00167961	0.0232852
ZNF74	0	0	0	0	0.285968	0	0.104723	0	0.0909226	0	0	0.0707219	0	0.0671643	0.0864008	0.0692489	0	0.0914683	0	0.0662192	0.0506735	0.0967443	0.0823321	0.0876136	0	0	0	0	0	0	0.0295511	0.143088	0.0610356	0	0	0.0627127	0.0131033	0	0	0	0.0637357	0	0	0	0	0.11522	0.088615	0.0475082
SCARF2	0	0	0	0	0	0	0.0560551	0	0.0194101	0	0	0	0	0	0.0470754	0	0	0.0187443	0	0.00630085	0	0.051876	0	0.131213	0	0	0	0	0	0	0.0318682	0.097349	0.00823565	0	0	0.0164542	0	0	0	0	0.00901686	0	0	0	0	0.0156729	0.0445824	0.037848
KLHL22	0	0.524298	0	0	0.535358	0	0.574637	0.578676	0.702018	0	0	0.848061	0.708575	0.706392	0.698764	0.709374	0	0.521564	0	0.438812	0.811451	0.753763	0.951045	0.692527	0	0	0	0	0	0	0.791698	0.377247	0.530413	0	0	0.824197	0.809612	0	0	0.470248	0.631246	0	0	0	0	0.662295	0.678337	0.411717
MED15	0	0.599251	0	0	0.466315	0	0.511806	0.902017	0.65771	0	0	0.517916	0.427652	0.698449	0.631008	0.459256	0	0.353377	0	0.555699	0.477978	0.572227	0.35392	0.623756	0	0	0	0	0	0	0.768494	0.591071	0.546589	0	0	0.484178	0.53633	0	0	0.559537	0.497885	0	0	0	0	0.702172	0.608044	0.491741
AC007731.4	0	0	0	0	0	0	0	0	0	0	0	0	0	0	0	0	0	0	0	0.0168423	0	0	0	0	0	0	0	0	0	0	0	0	0	0	0	0	0	0	0	0	0	0	0	0	0	0.00219441	0.00033477	0
PI4KA	0	2.0586	0	0	1.87062	0	1.59023	1.91942	1.98235	0	0	2.01968	1.56342	1.89898	1.98608	1.7365	0	1.9685	0	1.87918	1.655	2.15011	1.83448	1.96398	0	0	0	0	0	0	1.75168	1.9458	1.81277	0	0	1.8289	1.66733	0	0	1.66145	1.8941	0	0	0	0	1.90969	1.83283	1.26336
SERPIND1	0	0.072703	0	0	0	0	0	0	0.0254771	0	0	0	0	0	0.010094	0.0275523	0	0	0	0	0	0.0213523	0	0.0143774	0	0	0	0	0	0	0.0126195	0.0101589	0	0	0	0.00239754	0.0488464	0	0	0	0.00357288	0	0	0	0	0.0501557	0.00608936	0.011252
SNAP29	0	0.34973	0	0	0.128921	0	0.22548	0.160002	0.198218	0	0	0.158974	0.234778	0.0845334	0.195088	0.284929	0	0.175155	0	0.248734	0.0641224	0.217988	0.263921	0.227109	0	0	0	0	0	0	0.207338	0.0948199	0.300759	0	0	0.218881	0.277073	0	0	0.287322	0.171269	0	0	0	0	0.197675	0.220784	0.231933
CRKL	0	0.0925806	0	0	0.370605	0	0.338147	0	0.307056	0	0	0.425668	0.0969958	0.400902	0.197015	0.120077	0	0.137154	0	0.168002	0.399589	0.21497	0.29986	0.281671	0	0	0	0	0	0	0.310713	0.365164	0.151099	0	0	0.203336	0.636053	0	0	0.186071	0.207241	0	0	0	0	0.359193	0.171493	0.190995
AIFM3	0	0.195521	0	0	0	0	0.0516417	0.122189	0.044972	0	0	0.153164	0.102161	0.143768	0.182408	0	0	0.0726174	0	0.0957499	0	0.0791717	0.287285	0.00510927	0	0	0	0	0	0	0.23007	0.0612311	0.145478	0	0	0.131017	0.0837262	0	0	0	0.0654699	0	0	0	0	0.0371565	0.063487	0.0602279
LZTR1	0	0.363469	0	0	0.434725	0	0.248291	0	0.225846	0	0	0.172143	0.281708	0.151698	0.182104	0.0807212	0	0.245607	0	0.182632	0.24206	0.154994	0.0583109	0.207379	0	0	0	0	0	0	0.202709	0.0879514	0.19119	0	0	0.189817	0.125574	0	0	0.154362	0.19408	0	0	0	0	0.192795	0.28195	0.078494
THAP7	0	0.068673	0	0	0	0	0.0742456	0	0.0594693	0	0	0.0246993	0.0447466	0.22609	0.0802052	0.149967	0	0.0753995	0	0.05977	0.0830936	0.00669695	0.0653282	0.1033	0	0	0	0	0	0	0.0480583	0	0.072033	0	0	0.0403043	0.0794911	0	0	0.0576748	0.0267123	0	0	0	0	0.0165067	0.0271308	0.0505265
P2RX6	0	0	0	0	0.128921	0	0.0381593	0.269664	0.174501	0	0	0.0707219	0.198599	0	0.253095	0.175954	0	0.138464	0	0.357462	0.461501	0.167832	0.0922817	0.0925133	0	0	0	0	0	0	0.165468	0.177359	0.219826	0	0	0.168973	0.20188	0	0	0	0.114589	0	0	0	0	0.161838	0.221063	0.0495488
SLC7A4	0	0	0	0	0	0	0.0158832	0	0.0164246	0	0	0	0	0	0.013142	0	0	0	0	0.0173828	0	0.0137829	0	0	0	0	0	0	0	0	0.0247095	0	0.0215941	0	0	0.0155376	0	0	0	0	0.00798213	0	0	0	0	0.0170691	0.00812712	0.00919439
LRRC74B	0	0	0	0	0	0	0	0	0.0111261	0	0	0.0641876	0.0740556	0	0.016341	0.0339342	0	0.0133247	0	0	0	0.00790163	0	0.0162865	0	0	0	0	0	0	0.0152972	0.00770041	0	0	0	0.00440834	0	0	0	0	0.00157467	0	0	0	0	0.0177369	0.0323927	0.100193
GGT2	0	0.0454861	0	0	0	0	0	0	0.0139142	0	0	0.0246993	0	0	0.0480867	0	0	0.02603	0	0.0696566	0	0.0279866	0.054748	0.0403193	0	0	0	0	0	0	0.0602995	0.0776139	0.0454193	0	0	0.0426112	0.0370988	0	0	0	0.0188277	0	0	0	0	0.0164164	0.0635893	0.0332711
HIC2	0	0.72288	0	0	0.370605	0	0.937359	0.847731	0.746553	0	0	0.647916	0.632536	0.983282	0.751555	0.366073	0	0.714581	0	0.510457	0.450527	0.681597	0.688815	0.942737	0	0	0	0	0	0	0.762256	1.0202	0.868387	0	0	0.65751	0.732876	0	0	0.901305	0.755767	0	0	0	0	0.541871	0.875064	0.938659
TMEM191C	0	0	0	0	0	0	0.0309165	0.161333	0.0714587	0	0	0.0662808	0	0	0.039629	0.0267572	0	0.0366382	0	0.190748	0.0506735	0.0263003	0	0.0192052	0	0	0	0	0	0	0.100047	0.00770041	0.0408993	0	0	0.047199	0.119205	0	0	0	0.0257364	0	0	0	0	0.0382533	0.0195127	0.0140972
RIMBP3C	0	0	0	0	0	0	0	0	0	0	0	0	0	0	0	0	0	0	0	0	0	0	0	0	0	0	0	0	0	0	0	0	0	0	0	0	0	0	0	0	0	0	0	0	0	0	0	0
UBE2L3	0	0.244891	0	0	0.157047	0	0.717117	0.18729	0.401677	0	0	0.442473	0.573399	0.467944	0.388866	0.362663	0	0.270254	0	0.371853	0.530049	0.384492	0.548361	0.200912	0	0	0	0	0	0	0.520294	0.272808	0.473071	0	0	0.366865	0.369845	0	0	0.562402	0.32442	0	0	0	0	0.36226	0.361867	0.249858
YDJC	0	0.0248007	0	0	0	0	0.0560551	0	0.0359746	0	0	0.0888869	0.0783031	0	0.0278619	0	0	0.0119569	0	0.0299486	0	0.0361528	0	0.0279383	0	0	0	0	0	0	0	0	0.0138488	0	0	0.0045326	0.0631768	0	0	0	0.0391073	0	0	0	0	0.0254682	0.021167	0.0153384
CCDC116	0	0	0	0	0	0	0	0	0	0	0	0	0	0	0	0	0	0	0	0	0	0.0105694	0	0	0	0	0	0	0	0	0.0302926	0.0357638	0	0	0	0	0	0	0	0	0.0027536	0	0	0	0	0	0.00144355	0.000392227
SDF2L1	0	0	0	0	0	0	0.0294018	0	0.0336315	0	0	0	0	0	0.0224166	0	0	0.0183334	0	0	0.0641224	0.033884	0	0.0288836	0	0	0	0	0	0	0	0	0.0154213	0	0	0.00553847	0	0	0	0	0.00471602	0	0	0	0	0.00220579	0.0102458	0.0104993
PPIL2	0	0.209526	0	0	0.252757	0	0.468698	0.257501	0.400951	0	0	0.28188	0.464696	0	0.381839	0.533081	0	0.30235	0	0.327273	0.339581	0.47965	0.348381	0.439191	0	0	0	0	0	0	0.348368	0.557238	0.369998	0	0	0.373387	0.392198	0	0	0.271475	0.309522	0	0	0	0	0.472897	0.398199	0.286204
YPEL1	0	0.440615	0	0	0.157047	0	0.49144	0.523417	0.516612	0	0	0.341928	0.278261	0.28004	0.423288	0.104772	0	0.229365	0	0.255645	0.0555096	0.540928	0.218272	0.509635	0	0	0	0	0	0	0.413961	0.250261	0.505732	0	0	0.389007	0.296383	0	0	0.524098	0.304782	0	0	0	0	0.30319	0.387397	0.346674
MAPK1	0	0.89472	0	0	1.4828	0	1.18569	0.758118	0.84973	0	0	0.968993	0.948497	1.10766	0.820603	0.781029	0	0.821834	0	0.961934	1.03751	0.771994	0.917064	0.868077	0	0	0	0	0	0	1.06794	0.787919	0.96626	0	0	0.963494	0.943901	0	0	0.777618	0.648466	0	0	0	0	1.06453	0.711141	0.962591
PPM1F	0	0.234448	0	0	0	0	0.498002	0.265098	0.283164	0	0	0.435179	0.216622	0.117355	0.235702	0.139829	0	0.170359	0	0.230725	0.16064	0.340672	0.457697	0.304019	0	0	0	0	0	0	0.296541	0.306105	0.270089	0	0	0.182233	0.520561	0	0	0.119179	0.223341	0	0	0	0	0.262297	0.388973	0.773228
TOP3B	0	0.0525291	0	0	0	0	0	0.161333	0.123691	0	0	0.269894	0.175299	0.638146	0.151349	0	0	0.081169	0	0.0678286	0.144345	0.108201	0.113268	0.0824446	0	0	0	0	0	0	0.0953893	0.0493577	0.106275	0	0	0.106912	0.197153	0	0	0.269278	0.0872359	0	0	0	0	0.0952534	0.125798	0.0766932
ZNF280B	0	0.301743	0	0	0	0	0.185129	0	0.157897	0	0	0.0415816	0.249501	0.182619	0.128554	0.0627424	0	0.0430274	0	0.137876	0.0641224	0.122813	0.134216	0.111904	0	0	0	0	0	0	0.0952153	0.107822	0.113665	0	0	0.129756	0.116744	0	0	0.0946206	0.103706	0	0	0	0	0.143632	0.0896418	0.0936352
ZNF280A	0	0	0	0	0	0	0	0	0	0	0	0	0	0	0.00148163	0	0	0	0	0	0	0	0	0	0	0	0	0	0	0	0	0	0	0	0	0	0	0	0	0	0	0	0	0	0	0	0	0.00273176
PRAME	0	0	0	0	0	0	0	0	0	0	0	0	0	0	0	0	0	0	0	0	0	0	0	0	0	0	0	0	0	0	0	0	0	0	0	0	0	0	0	0	0	0	0	0	0	0	0.000276062	0.00147603
GGTLC2	0	0	0	0	0	0	0.0978229	0	0.00828314	0	0	0.0546731	0	0	0.00708926	0	0	0	0	0	0	0	0	0	0	0	0	0	0	0	0	0	0.0166284	0	0	0	0.0847398	0	0	0	0.00948992	0	0	0	0	0.030154	0.00736706	0.144086
RSPH14	0	0	0	0	0	0	0	0	0.0559281	0	0	0	0	0	0.0486415	0.0339342	0	0.0133247	0	0.0132142	0.112122	0.0448494	0.0583406	0.0506028	0	0	0	0	0	0	0.0174254	0	0.0174074	0	0	0.0503308	0.0694245	0	0	0	0.0209191	0	0	0	0	0.0263068	0.0452286	0.0422327
GNAZ	0	0.176248	0	0	0	0	0.118442	0.171711	0.172252	0	0	0.0662808	0.0551461	0.151698	0.144213	0.0746215	0	0.131309	0	0.173758	0.0506735	0.101577	0.185127	0.119626	0	0	0	0	0	0	0.0756374	0.121626	0.0922329	0	0	0.101684	0.24399	0	0	0	0.168118	0	0	0	0	0.184722	0.203872	0.208828
RAB36	0	0.072703	0	0	0	0	0.0467997	0	0.0664439	0	0	0.0246993	0.0494899	0	0.0400844	0.0733306	0	0.0088996	0	0.0687773	0	0.0462915	0.0209867	0.070191	0	0	0	0	0	0	0.0442448	0.0747614	0.0290593	0	0	0.0376006	0	0	0	0	0.0291489	0	0	0	0	0.0390264	0.0611659	0.0445185
BCR	0	0.459246	0	0	0.56183	0	0.569826	0.653265	0.77927	0	0	0.369061	0.578422	1.02495	0.677992	0.391914	0	0.778878	0	0.420358	0.396929	0.473517	1.06987	0.7855	0	0	0	0	0	0	0.53966	0.381482	0.464142	0	0	0.709086	0.298505	0	0	0.544471	0.69248	0	0	0	0	0.691929	1.06326	0.721409
IGLL1	0	0	0	0	0	0	0	0	0.00662089	0	0	0	0	0	0.00117622	0	0	0	0	0.012794	0	0	0	0	0	0	0	0	0	0	0.0362965	0.0298479	0	0	0	0.0051353	0	0	0	0	0	0	0	0	0	0.0114029	0.00691566	0.0368371
DRICH1	0	0	0	0	0	0	0.0349859	0	0.0432712	0	0	0	0.107901	0.143768	0.0268188	0.0339342	0	0.0362306	0	0.0169641	0.123022	0.0505536	0.0653282	0.0384174	0	0	0	0	0	0	0.157068	0.0904653	0.0328814	0	0	0.0539334	0	0	0	0	0.0296825	0	0	0	0	0.0853198	0.0457649	0.158285
RGL4	0	0	0	0	0	0	0	0	0.00933429	0	0	0	0	0	0.00257535	0.103166	0	0	0	0.0131122	0	0.0056887	0	0	0	0	0	0	0	0	0	0	0	0	0	0.00673079	0	0	0	0	0	0	0	0	0	0	0.00262096	0
ZNF70	0	0.0525291	0	0	0.128921	0	0	0	0.030946	0	0	0.104583	0	0	0.0166207	0	0	0.00795512	0	0.012794	0.0506735	0.0603454	0.0922817	0.0243885	0	0	0	0	0	0	0	0	0.0274159	0	0	0.0635617	0.0496239	0	0	0	0.0281259	0	0	0	0	0.0291483	0.02693	0.0424338
VPREB3	0	0	0	0	0	0	0	0	0.0026514	0	0	0	0	0	0.00532643	0	0	0	0	0	0	0	0	0	0	0	0	0	0	0	0.020098	0	0	0	0	0	0.0488464	0	0	0	0.00304325	0	0	0	0	0	0.000843892	0.000943209
C22orf15	0	0	0	0	0	0	0	0	0	0	0	0	0	0	0	0	0	0	0	0	0	0	0	0.00510927	0	0	0	0	0	0	0	0	0	0	0	0	0	0	0	0	0	0	0	0	0	0	0	0.00823181
CHCHD10	0	0.301	0	0	0.53488	0	0.281639	0	0.306379	0	0	0.209839	0.208858	0.402273	0.274696	0.234968	0	0.300289	0	0.168211	0.308133	0.263668	0.390689	0.109034	0	0	0	0	0	0	0.452198	0.248209	0.284025	0	0	0.199516	0.15652	0	0	0.282108	0.2176	0	0	0	0	0.206992	0.223004	0.375859
MMP11	0	0	0	0	0	0	0.0308048	0.122189	0.00455408	0	0	0	0	0	0.00758155	0	0	0	0	0.0143361	0	0	0.0209867	0	0	0	0	0	0	0	0	0	0.00604472	0	0	0	0.0305475	0	0	0	0.00517839	0	0	0	0	0.00506631	0.00442447	0.0173562
SMARCB1	0	0.216257	0	0	0	0	0.141474	0.227397	0.283442	0	0	0.150349	0.256047	0.117355	0.212206	0.259245	0	0.208645	0	0.123975	0.225302	0.233234	0.278508	0.200675	0	0	0	0	0	0	0.288739	0.200994	0.283532	0	0	0.263779	0.225302	0	0	0.3492	0.244468	0	0	0	0	0.311799	0.267608	0.0840527
DERL3	0	0	0	0	0	0	0.0682821	0	0.0116559	0	0	0	0	0	0	0	0	0	0	0	0	0	0	0	0	0	0	0	0	0	0	0	0.0067785	0	0	0	0	0	0	0	0.00293279	0	0	0	0	0	0.00458611	0.00843982
SLC2A11	0	0	0	0	0	0	0	0	0.0174496	0	0	0	0	0.0671643	0.0165522	0.0275523	0	0	0	0	0	0.00225982	0	0.0145652	0	0	0	0	0	0	0.0515538	0	0.0153354	0	0	0.00323882	0.0131033	0	0	0.119179	0	0	0	0	0	0.0116234	0.00520067	0.0412674
AP000350.4	0	0.072703	0	0	0	0	0.0601682	0	0.0283421	0	0	0	0.029309	0	0.0385099	0.110022	0	0	0	0.0325806	0	0.0232349	0.0459871	0.0723859	0	0	0	0	0	0	0.0434427	0	0.0216735	0	0	0.0277967	0	0	0	0.0752224	0.029362	0	0	0	0	0.011592	0.0281676	0.0580213
MIF	0	0	0	0	0	0	0	0	0.00226323	0	0	0	0	0	0	0	0	0	0	0	0	0	0	0	0	0	0	0	0	0	0	0	0	0	0	0	0	0	0	0	0.00167307	0	0	0	0	0	0.00110522	0.00449358
GSTT2B	0	0.220164	0	0	0.53488	0	0.0294018	0.239028	0.0931	0	0	0.179865	0.0551461	0.415499	0.132265	0.0640332	0	0.0984605	0	0.0647718	0.203631	0.255995	0	0.0875537	0	0	0	0	0	0	0.201681	0.160055	0.181559	0	0	0.0892909	0.0374977	0	0	0	0.119221	0	0	0	0	0.0404201	0.105599	0.0716033
DDTL	0	0	0	0	0	0	0	0	0	0	0	0	0	0	0.00362388	0	0	0	0	0	0	0	0	0	0	0	0	0	0	0	0	0	0	0	0	0	0	0	0	0	0	0	0	0	0	0	0.00438181	0
DDT	0	0.0975055	0	0	0	0	0.0309165	0	0.0761115	0	0	0.0415816	0.0813531	0	0.0667466	0.22927	0	0.132594	0	0.0478191	0.0555096	0.119113	0.0317914	0.145312	0	0	0	0	0	0	0.0682576	0.194864	0.0515575	0	0	0.0196781	0.0868138	0	0	0.125254	0.0594886	0	0	0	0	0.0885031	0.0400145	0.0578634
GSTT4	0	0	0	0	0	0	0	0	0	0	0	0	0	0	0.00224007	0	0	0	0	0	0	0	0	0	0	0	0	0	0	0	0	0	0.00391342	0	0	0	0	0	0	0	0	0	0	0	0	0	0	0.0258119
CABIN1	0	0.680211	0	0	0.597996	0	0.554906	0.820909	0.793838	0	0	0.722148	0.653834	0.673013	0.734048	0.754097	0	0.612898	0	0.550887	0.722179	0.782579	0.655859	0.864197	0	0	0	0	0	0	0.60297	0.465476	0.731956	0	0	0.664719	0.652066	0	0	0.588328	0.744054	0	0	0	0	0.857572	0.911605	0.759384
SUSD2	0	0	0	0	0	0	0	0	0.00306709	0	0	0	0	0	0	0	0	0.00855163	0	0.00630085	0	0	0	0	0	0	0	0	0	0	0	0	0.017281	0	0	0	0	0	0	0	0.00785403	0	0	0	0	0.0113204	0.00391045	0.00816892
GGT5	0	0.0248007	0	0	0	0	0.0589779	0	0.00242495	0	0	0	0	0	0.00665411	0	0	0	0	0.00976479	0.111243	0.0327352	0.0209867	0	0	0	0	0	0	0	0	0	0.00475668	0	0	0.00748972	0	0	0	0.060634	0.00577455	0	0	0	0	0.0159418	0.00876876	0.0240325
SPECC1L	0	0	0	0	0	0	0.0158832	0	0.0105063	0	0	0	0	0	0.0158433	0	0	0	0	0	0	0	0	0	0	0	0	0	0	0	0	0	0	0	0	0.00440948	0	0	0	0	0	0	0	0	0	0.00632868	0.0109441	0.00571214
ADORA2A	0	0	0	0	0	0	0	0	0	0	0	0	0	0	0	0	0	0	0	0	0	0	0	0	0	0	0	0	0	0	0	0	0	0	0	0	0	0	0	0	0	0	0	0	0	0	0.000291475	0.00228719
UPB1	0	0	0	0	0	0	0	0.220141	0.0154265	0	0	0	0.029309	0	0.00977736	0	0	0	0	0	0	0	0	0	0	0	0	0	0	0	0	0	0	0	0	0.00263555	0	0	0	0	0.00182827	0	0	0	0	0.007255	0.00340906	0.280791
GUCD1	0	0.072703	0	0	0	0	0.0158832	0	0.0300996	0	0	0	0.0728524	0	0.0400997	0.0339342	0	0.00925895	0	0.0405425	0	0.0255091	0	0.0367181	0	0	0	0	0	0	0.106276	0.0342321	0.0152421	0	0	0.0673021	0.0131033	0	0	0	0.0309683	0	0	0	0	0.0325451	0.0302025	0.0159519
SNRPD3	0	0.205762	0	0	0	0	0.0516417	0.175647	0.228018	0	0	0.286648	0.203378	0.464025	0.224695	0.130583	0	0.121179	0	0.382015	0.366427	0.314664	0.232604	0.0650638	0	0	0	0	0	0	0.233955	0.356566	0.22314	0	0	0.219022	0.181883	0	0	0.060634	0.148207	0	0	0	0	0.236272	0.146688	0.310794
GGT1	0	0.0525291	0	0	0	0	0.0247911	0.161333	0.076039	0	0	0.0246993	0.10691	0	0.0573647	0.102098	0	0.016164	0	0.0790797	0	0.044982	0.0736857	0.0764259	0	0	0	0	0	0	0.167173	0.214062	0.0701923	0	0	0.0645205	0	0	0	0.0971232	0.0356885	0	0	0	0	0.056912	0.0473629	0.12338
LRRC75B	0	0	0	0	0	0	0.0470163	0	0.0627525	0	0	0	0.0967906	0.207014	0.0932215	0.281148	0	0.016576	0	0.0822584	0.0641224	0.0279796	0	0.0502795	0	0	0	0	0	0	0.124827	0.0557935	0.0660966	0	0	0.0496293	0.106813	0	0	0.0788327	0.065299	0	0	0	0	0.053775	0.0575106	0.0408259
PIWIL3	0	0	0	0	0	0	0	0	0.00117602	0	0	0	0.0783031	0.0671643	0.0063355	0.070044	0	0	0	0	0	0.0304498	0	0	0	0	0	0	0	0	0	0	0.0053625	0	0	0.00357942	0	0	0	0	0.00993667	0	0	0	0	0.00170655	0.00206668	0.0161764
SGSM1	0	0.991526	0	0	0.914514	0	1.77278	1.51694	1.21781	0	0	1.19997	1.02406	1.2199	1.08289	0.663296	0	0.841381	0	0.817994	0.880192	1.1731	1.17496	1.21917	0	0	0	0	0	0	1.3985	0.844951	1.35472	0	0	1.32332	1.41161	0	0	1.45956	1.13745	0	0	0	0	1.13282	1.09556	2.65099
TMEM211	0	0	0	0	0	0	0	0	0.012949	0	0	0	0	0	0.0112758	0	0	0.024337	0	0	0	0.00569012	0.0702735	0.0105104	0	0	0	0	0	0	0.0393467	0	0	0	0	0.0103018	0	0	0	0	0.00724101	0	0	0	0	0.0145837	0.00928559	0.018147
KIAA1671	0	1.0528	0	0	0.919797	0	0.84148	0.578402	0.964325	0	0	0.652018	0.829091	0.795098	0.847184	0.643907	0	0.717869	0	0.729643	0.686487	0.838365	1.06253	0.950951	0	0	0	0	0	0	0.618766	0.426301	0.769248	0	0	1.07796	0.771083	0	0	0.587087	0.788078	0	0	0	0	0.589089	0.854947	1.09743
CRYBB3	0	0.0525291	0	0	0	0	0	0	0.0135133	0	0	0	0	0	0.0253374	0	0	0.0111679	0	0.00630085	0	0.00821442	0.0209867	0	0	0	0	0	0	0	0.0282721	0	0	0	0	0.0138023	0	0	0	0	0.0104203	0	0	0	0	0.00611886	0.0106049	0.0423268
CRYBB2	0	0.130762	0	0	0.157047	0	0.0738996	0.0933869	0.0260756	0	0	0	0	0	0.0371898	0	0	0.0253911	0	0.0162493	0.10513	0.0355681	0.0317914	0.0423961	0	0	0	0	0	0	0.0725998	0.0176796	0.0219012	0	0	0.0310642	0.124876	0	0	0	0.0467286	0	0	0	0	0.0370315	0.0420275	0.176011
LRP5L	0	0	0	0	0	0	0.0619355	0	0.045729	0	0	0.0415816	0.102525	0	0.0653323	0.0267572	0	0.0734285	0	0.037148	0.0557339	0.0505068	0.0702735	0.0189235	0	0	0	0	0	0	0.0320974	0.0303328	0.046995	0	0	0.0673179	0.0187468	0	0	0.0677619	0.0330725	0	0	0	0	0.0214926	0.0749363	0.0483754
GRK3	0	1.02679	0	0	0.574079	0	0.936035	0.633107	0.868011	0	0	0.790204	0.647922	1.14607	0.885494	0.5814	0	0.650432	0	0.757165	0.635831	0.950916	1.40501	0.682932	0	0	0	0	0	0	0.887495	1.15524	0.975883	0	0	0.904631	0.613307	0	0	0.651418	0.651598	0	0	0	0	0.485098	0.678162	0.995619
MYO18B	0	0	0	0	0	0	0	0	0.0264015	0	0	0	0.0447466	0	0.0379432	0	0	0.0284817	0	0.0351983	0.0506735	0.0374198	0.0418943	0	0	0	0	0	0	0	0.0302926	0	0.0165756	0	0	0.00443023	0	0	0	0.0576748	0.0204385	0	0	0	0	0.0176453	0.025414	0.072579
SEZ6L	0	1.66991	0	0	1.24469	0	1.36658	0.901258	1.45769	0	0	1.59071	1.3947	1.39547	1.26893	0.912697	0	0.971575	0	1.22776	1.14298	1.13534	1.44217	1.70546	0	0	0	0	0	0	1.38797	0.720201	1.18607	0	0	1.46495	1.58978	0	0	1.61129	1.12958	0	0	0	0	0.708771	1.46518	2.26041
ASPHD2	0	0.0727334	0	0	0	0	0.121045	0	0.129474	0	0	0	0.170763	0.0845334	0.0999017	0	0	0.0410008	0	0.0434138	0	0.0784035	0.138422	0.057815	0	0	0	0	0	0	0.0811971	0.150164	0.144885	0	0	0.131824	0.189271	0	0	0	0.0936271	0	0	0	0	0.118324	0.0973967	0.310459
HPS4	0	0.301756	0	0	0	0	0.136723	0.0933869	0.191757	0	0	0.228483	0.334538	0.0845334	0.235457	0.0671839	0	0.212904	0	0.228282	0.0506735	0.189472	0.280294	0.174397	0	0	0	0	0	0	0.162194	0.244006	0.209363	0	0	0.18691	0.342581	0	0	0.215194	0.108047	0	0	0	0	0.177214	0.145978	0.198187
SRRD	0	0.0580284	0	0	0	0	0.145562	0	0.0476138	0	0	0.076601	0.029309	0.0845334	0.0295191	0	0	0	0	0	0.0506735	0.0609938	0.0317914	0.0105104	0	0	0	0	0	0	0.0661373	0.0874622	0.0160842	0	0	0.0222389	0	0	0	0.155255	0.0256407	0	0	0	0	0.0556389	0.0216156	0.054475
TFIP11	0	0.190923	0	0	0.213558	0	0.0293634	0.19412	0.0656346	0	0	0.0707219	0.0447466	0.36594	0.110155	0.193325	0	0.0744321	0	0.0491432	0	0.0717552	0.0209867	0.0321693	0	0	0	0	0	0	0.134255	0.0388757	0.0545775	0	0	0.045145	0.112023	0	0	0.0576748	0.0544278	0	0	0	0	0.0471108	0.069651	0.165742
TPST2	0	0.223029	0	0	0.128921	0	0.236956	0.0979523	0.324243	0	0	0.300961	0.446194	0.302694	0.314981	0.457763	0	0.256868	0	0.401449	0.191386	0.330658	0.313736	0.356938	0	0	0	0	0	0	0.186974	0.091545	0.310152	0	0	0.395151	0.368772	0	0	0.0946206	0.199368	0	0	0	0	0.292345	0.276032	1.02213
CRYBB1	0	0	0	0	0	0	0	0	0.0235971	0	0	0	0	0	0.0337719	0	0	0.0184298	0	0.013387	0	0.00314151	0	0.00510927	0	0	0	0	0	0	0	0	0.0202221	0	0	0.00556655	0	0	0	0	0.0053866	0	0	0	0	0.0195391	0.0123755	0.0236469
CRYBA4	0	0	0	0	0	0	0	0	0	0	0	0	0	0	0.0018847	0	0	0	0	0	0	0	0	0	0	0	0	0	0	0	0	0	0	0	0	0.00405775	0	0	0	0	0.00199987	0	0	0	0	0	0.000597167	0.0102873
MN1	0	0	0	0	0	0	0.121825	0.115235	0.0472745	0	0	0	0.0687012	0	0.0765711	0	0	0.0283208	0	0	0.116747	0.0266336	0.185127	0.0895121	0	0	0	0	0	0	0.0468943	0.0101589	0.00832446	0	0	0.0563066	0	0	0	0	0.0419489	0	0	0	0	0.0387231	0.127814	0.11778
PITPNB	0	0.302756	0	0	0.703	0	0.388211	0.175647	0.350601	0	0	0.3697	0.384213	0.0671643	0.277263	0.245457	0	0.176328	0	0.293561	0.284939	0.257929	0.380801	0.226693	0	0	0	0	0	0	0.362492	0.174862	0.263304	0	0	0.325625	0.295489	0	0	0.503069	0.225669	0	0	0	0	0.404303	0.211514	0.576435
TTC28	0	0.982085	0	0	0.621672	0	0.708082	0.868097	0.90538	0	0	0.934754	0.629011	0.985313	0.958216	1.18433	0	0.875214	0	0.917986	0.378242	0.973691	0.900773	0.731405	0	0	0	0	0	0	1.08938	0.79985	1.06657	0	0	0.895194	0.986471	0	0	1.07913	0.78054	0	0	0	0	1.09601	0.711632	1.03455
CHEK2	0	0	0	0	0	0	0	0	0.0319807	0	0	0	0.0520441	0	0.0408285	0.0275523	0	0.0290001	0	0.028354	0	0.0144853	0	0.0387214	0	0	0	0	0	0	0	0	0.0295355	0	0	0.0365116	0.0466856	0	0	0.104392	0.0213862	0	0	0	0	0.0172045	0.0268785	0.0330501
HSCB	0	0.198228	0	0	0	0	0.343971	0.341628	0.227527	0	0	0.104583	0.300742	0.143768	0.199471	0.0944874	0	0.120832	0	0.0911732	0.0862557	0.193666	0.388309	0.319894	0	0	0	0	0	0	0.0695629	0.0637063	0.20429	0	0	0.207985	0.136141	0	0	0.285294	0.176594	0	0	0	0	0.140352	0.182825	0.173463
CCDC117	0	0.132548	0	0	0.450243	0	0.0420322	0.0633809	0.0650614	0	0	0	0.180042	0	0.0466383	0	0	0.0428933	0	0.0646297	0	0.0450999	0	0.0414982	0	0	0	0	0	0	0.108624	0.0505543	0.108994	0	0	0.0617661	0.0187468	0	0	0.0752224	0.0233173	0	0	0	0	0.0772196	0.0360005	0.134794
XBP1	0	0	0	0	0	0	0.192201	0	0.0481269	0	0	0	0.0596842	0	0.0222025	0.176848	0	0.0305129	0	0.0653219	0	0.0285069	0.0640862	0.0226611	0	0	0	0	0	0	0.0600033	0	0.0613323	0	0	0.0365684	0	0	0	0	0.0224283	0	0	0	0	0.0178229	0.0167615	0.126656
ZNRF3	0	0.531756	0	0	0.582478	0	0.804439	0.637498	0.673904	0	0	0.557948	0.503079	0.966312	0.643487	0.831268	0	0.689629	0	0.639251	0.666961	0.681939	0.496554	0.780071	0	0	0	0	0	0	0.877592	0.573307	0.816875	0	0	0.766139	0.421402	0	0	0.828462	0.559811	0	0	0	0	0.984935	0.557358	0.566169
C22orf31	0	0	0	0	0	0	0	0	0	0	0	0	0	0	0	0	0	0.00874014	0	0	0	0	0	0	0	0	0	0	0	0	0	0	0.00357895	0	0	0	0	0	0	0	0	0	0	0	0	0	0.000437165	0.00982035
KREMEN1	0	0.110557	0	0	0.157047	0	0.0541544	0	0.0851642	0	0	0.158884	0	0.504423	0.126439	0.112589	0	0.0901809	0	0.146977	0	0.162175	0.0715274	0.0679206	0	0	0	0	0	0	0.1512	0.15452	0.0901488	0	0	0.159414	0	0	0	0.166786	0.0840712	0	0	0	0	0.145189	0.109251	0.117371
EMID1	0	0.0828291	0	0	0	0	0.0402378	0	0.0745916	0	0	0	0.0525342	0	0.0638271	0.0275523	0	0.0473919	0	0.0368049	0.0506735	0.0509521	0.0209867	0.0470447	0	0	0	0	0	0	0.0413409	0.0655033	0.0425847	0	0	0.040303	0	0	0	0	0.0410929	0	0	0	0	0.0214783	0.109891	0.0945591
RHBDD3	0	0.361519	0	0	0.157047	0	0.309821	0.316762	0.203701	0	0	0.260269	0.621153	0.373441	0.328541	0.0573475	0	0.148392	0	0.377404	0.260417	0.144252	0.21857	0.192824	0	0	0	0	0	0	0.415036	0.214204	0.221085	0	0	0.224489	0.472765	0	0	0.0788327	0.259982	0	0	0	0	0.202497	0.300683	0.362005
EWSR1	0	0.422945	0	0	0.519362	0	0.347549	0.499353	0.329037	0	0	0.104583	0.332292	0.398049	0.346656	0.502599	0	0.259349	0	0.258867	0.397825	0.338714	0.288396	0.360768	0	0	0	0	0	0	0.468828	0.205915	0.350378	0	0	0.383715	0.278087	0	0	0.297346	0.244626	0	0	0	0	0.349812	0.305093	0.457319
GAS2L1	0	0.234839	0	0	0.568222	0	0.157479	0.096621	0.165691	0	0	0	0.278738	0.151698	0.15885	0.20787	0	0.125208	0	0.146539	0	0.0877171	0.120069	0.0974895	0	0	0	0	0	0	0.226864	0.231531	0.159603	0	0	0.14632	0.105849	0	0	0.265957	0.100566	0	0	0	0	0.123653	0.152228	0.0593067
RASL10A	0	0.114203	0	0	0.466315	0	0.226872	0.135312	0.336036	0	0	0.183584	0.127793	0.385471	0.140456	0.234105	0	0.516712	0	0.117771	0.296498	0.082733	0.0702735	0.152359	0	0	0	0	0	0	0.199687	0.0349917	0.0849348	0	0	0.180234	0.132351	0	0	0.185888	0.16504	0	0	0	0	0.335447	0.199494	0.0594702
AP1B1	0	0.514152	0	0	0.252757	0	0.292695	0	0.316239	0	0	0.127786	0.235731	0.143768	0.321831	0.438071	0	0.237139	0	0.231279	0.198706	0.38863	0.428856	0.169663	0	0	0	0	0	0	0.495539	0.240327	0.345017	0	0	0.325177	0.281186	0	0	0.169843	0.203135	0	0	0	0	0.239728	0.279478	0.303583
RFPL1	0	0	0	0	0	0	0	0	0.00897672	0	0	0	0	0.0845334	0.00130023	0	0	0	0	0	0	0.00427191	0	0.0362458	0	0	0	0	0	0	0	0	0	0	0	0.00332632	0	0	0	0	0.00374074	0	0	0	0	0.00259252	0.00227836	0.0104547
NEFH	0	0.0975038	0	0	0	0	0.145017	0.123909	0.103017	0	0	0	0.185604	0.355939	0.104228	0.0411125	0	0.0423434	0	0.0884341	0.175091	0.0986345	0.154017	0.108758	0	0	0	0	0	0	0.466907	0.0228669	0.0444713	0	0	0.132006	0.288652	0	0	0.336018	0.0419378	0	0	0	0	0.0490293	0.0367988	0.0752571
THOC5	0	0	0	0	0	0	0.260403	0.160002	0.171277	0	0	0.144161	0.231468	0.0845334	0.169229	0.111657	0	0.0893098	0	0.171092	0.155804	0.178934	0.0863149	0.207697	0	0	0	0	0	0	0.0839985	0.298211	0.153506	0	0	0.237588	0.330316	0	0	0	0.134138	0	0	0	0	0.166952	0.173288	0.227136
NIPSNAP1	0	0.350207	0	0	0.213558	0	0.0222761	0.411416	0.266302	0	0	0.208919	0.128385	0.309018	0.288203	0.325845	0	0.190877	0	0.292101	0.0557339	0.278402	0.310777	0.273886	0	0	0	0	0	0	0.309903	0.161765	0.190394	0	0	0.295095	0.218908	0	0	0.136507	0.210909	0	0	0	0	0.213307	0.266773	0.105847
NF2	0	0.368758	0	0	0.128921	0	0.233676	0.123909	0.318605	0	0	0.267711	0.343197	0.249783	0.346656	0.164612	0	0.237584	0	0.258169	0.227652	0.373763	0.209839	0.174543	0	0	0	0	0	0	0.498584	0.148879	0.376855	0	0	0.373775	0.595205	0	0	0	0.240171	0	0	0	0	0.271372	0.28385	0.195187
CABP7	0	0	0	0	0	0	0	0	0.00161649	0	0	0	0	0	0	0	0	0	0	0	0	0	0	0	0	0	0	0	0	0	0	0	0	0	0	0	0	0	0	0	0	0	0	0	0	0	0.000608874	0.00171828
ZMAT5	0	0.0894022	0	0	0	0	0	0	0.058022	0	0	0.138213	0.0867295	0	0.063937	0.0275523	0	0.0383917	0	0.0133727	0.178532	0.130634	0	0.158614	0	0	0	0	0	0	0.0617746	0.0810817	0.0761465	0	0	0.0663259	0.0466856	0	0	0.172154	0.0578008	0	0	0	0	0.0730538	0.0772148	0.0831292
UQCR10	0	0.0828291	0	0	0.157047	0	0.091161	0.160002	0.155344	0	0	0.177701	0.118191	0.189409	0.13904	0.0433906	0	0.14759	0	0.13351	0.0555096	0.102247	0.188312	0.0632219	0	0	0	0	0	0	0.200664	0.223061	0.148339	0	0	0.0794733	0.0318501	0	0	0.31481	0.107441	0	0	0	0	0.130246	0.084134	0.134378
ASCC2	0	0.409409	0	0	0.128921	0	0.139478	0	0.224133	0	0	0.157259	0.283956	0.313515	0.276811	0.35317	0	0.251398	0	0.103796	0.244092	0.20919	0.360822	0.163671	0	0	0	0	0	0	0.0860272	0.151652	0.243317	0	0	0.246675	0.22333	0	0	0.104392	0.166615	0	0	0	0	0.193949	0.193202	0.0975926
MTMR3	0	0.609099	0	0	0	0	0.475178	0.249696	0.542558	0	0	0.629673	0.391242	0.403359	0.462093	0.296887	0	0.456908	0	0.412643	0.619738	0.427573	0.519311	0.228493	0	0	0	0	0	0	0.61065	0.321696	0.562053	0	0	0.501561	0.540411	0	0	0.241613	0.373357	0	0	0	0	0.641244	0.347441	0.443782
HORMAD2	0	0	0	0	0	0	0	0	0.00659286	0	0	0	0.0447466	0	0.00748584	0	0	0	0	0	0	0.0125411	0	0	0	0	0	0	0	0	0	0	0.00540355	0	0	0.00587528	0	0	0	0	0.00512198	0	0	0	0	0	0.00573529	0.25666
OSM	0	0	0	0	0	0	0.0420322	0	0	0	0	0	0	0	0	0	0	0	0	0	0	0	0	0	0	0	0	0	0	0	0	0	0	0	0	0.0014705	0	0	0	0	0	0	0	0	0	0.00302032	0.000353702	0.0177883
CASTOR1	0	0	0	0	0	0	0	0.0719316	0.00706563	0	0	0	0	0.0671643	0.00237596	0	0	0	0	0.00674593	0	0.00217275	0	0	0	0	0	0	0	0	0	0	0	0	0	0.0114731	0	0	0	0	0.013281	0	0	0	0	0.00315846	0.00638424	0.00392089
TBC1D10A	0	0	0	0	0	0	0.0222761	0	0.0383743	0	0	0	0.0522493	0	0.048492	0.0741487	0	0.0624423	0	0.0268578	0	0.0347664	0	0.0518524	0	0	0	0	0	0	0.0192487	0.0361116	0.0752806	0	0	0.0516608	0	0	0	0.125254	0.0320169	0	0	0	0	0.0510933	0.0593358	0.214277
SF3A1	0	0	0	0	0	0	0.0158832	0.123909	0.0790952	0	0	0.0946969	0.112113	0.0845334	0.07393	0.178004	0	0.0370411	0	0.0293229	0	0.065989	0	0.00595414	0	0	0	0	0	0	0.135149	0.0603935	0.0448614	0	0	0.0732751	0.0573027	0	0	0	0.0335082	0	0	0	0	0.0854769	0.0652068	0.0733029
CCDC157	0	0	0	0	0	0	0.118184	0	0.0446009	0	0	0	0	0	0.0751104	0	0	0.0742807	0	0.0464416	0	0.0460344	0.0583109	0.0491624	0	0	0	0	0	0	0.0736294	0	0.0165268	0	0	0.0518525	0.12537	0	0	0.0576748	0.0552386	0	0	0	0	0.0368754	0.0590836	0.0620492
RNF215	0	0.11822	0	0	0	0	0.104062	0.175647	0.164958	0	0	0.125536	0.190031	0.16525	0.152102	0.0530187	0	0.214276	0	0.149268	0.220562	0.164775	0.0505407	0.153566	0	0	0	0	0	0	0.147222	0.0702788	0.115464	0	0	0.117208	0.0492944	0	0	0	0.140832	0	0	0	0	0.157977	0.24749	0.30102
SEC14L2	0	0.0248007	0	0	0	0	0	0	0.0778178	0	0	0.142277	0.029309	0	0.0896094	0.0411125	0	0.0749569	0	0.044116	0	0.0811089	0.0377371	0.129565	0	0	0	0	0	0	0.0763032	0	0.0734552	0	0	0.0455667	0.147174	0	0	0.169843	0.0482061	0	0	0	0	0.225069	0.0893909	0.198759
AC004832.3	0	0	0	0	0	0	0	0	0	0	0	0	0	0	0	0	0	0	0	0	0	0	0	0	0	0	0	0	0	0	0	0	0	0	0	0	0	0	0	0	0	0	0	0	0	0.0038378	0.00174481	0
MTFP1	0	0	0	0	0	0	0	0	0.00425009	0	0	0	0	0	0	0.0671839	0	0	0	0	0	0	0	0	0	0	0	0	0	0	0	0	0	0	0	0.0054616	0	0	0	0	0.00206402	0	0	0	0	0	0.000732396	0.00136973
SEC14L3	0	0	0	0	0	0	0	0	0.00411943	0	0	0	0	0	0.00556646	0	0	0	0	0.013387	0	0	0	0	0	0	0	0	0	0	0	0	0	0	0	0	0	0	0	0	0	0	0	0	0	0.00195599	0.00202095	0.0549379
SEC14L4	0	0	0	0	0	0	0	0	0.00575246	0	0	0	0	0.0845334	0.0100387	0	0	0	0	0	0	0.00983106	0	0	0	0	0	0	0	0	0	0	0.0152281	0	0	0	0.0488464	0	0	0	0.00203116	0	0	0	0	0.0105636	0.00364338	0.0436153
SEC14L6	0	0.0525291	0	0	0	0	0	0	0.001237	0	0	0	0.0783031	0	0.0206297	0	0	0.0311908	0	0.102528	0	0.0198152	0	0	0	0	0	0	0	0	0.0192487	0	0.0270876	0	0	0.0172559	0	0	0	0	0.0118605	0	0	0	0	0.0127081	0.00685828	0.0688687
GAL3ST1	0	0	0	0	0	0	0.0912989	0	0.0367361	0	0	0.104583	0	0	0.027856	0	0	0.0322839	0	0.0631001	0	0.0339728	0.0922817	0.0205785	0	0	0	0	0	0	0.0826468	0	0.0444436	0	0	0.0252289	0.173423	0	0	0	0.0139012	0	0	0	0	0.0335427	0.0325042	0.183074
PES1	0	0	0	0	0.157047	0	0.0420322	0	0.0702108	0	0	0.0798835	0.151257	0.158926	0.0467861	0	0	0.0395925	0	0.121829	0.174118	0.0972108	0.127141	0.123446	0	0	0	0	0	0	0.0759707	0.053331	0.084578	0	0	0.068181	0.0254526	0	0	0	0.0620267	0	0	0	0	0.0817084	0.0781978	0.0428319
TCN2	0	0	0	0	0	0	0	0	0.00830858	0	0	0	0	0	0.0069165	0	0	0	0	0	0	0	0	0	0	0	0	0	0	0	0	0	0.009324	0	0	0	0	0	0	0	0	0	0	0	0	0	0.00150759	0.0116827
SLC35E4	0	0.0828291	0	0	0.157047	0	0.279048	0.293793	0.179961	0	0	0.299903	0.163153	0.201888	0.152387	0.24967	0	0.140539	0	0.142637	0.174404	0.276423	0.366225	0.193827	0	0	0	0	0	0	0.174767	0.232482	0.109871	0	0	0.165473	0.2727	0	0	0	0.123583	0	0	0	0	0.179404	0.193851	0.314098
DUSP18	0	0.467903	0	0	0	0	0.194182	0.259221	0.197071	0	0	0.258658	0.240887	0.163606	0.1265	0.15542	0	0.0346526	0	0.0989751	0.118894	0.151035	0.143587	0.280824	0	0	0	0	0	0	0.343607	0.153961	0.202411	0	0	0.124384	0.250124	0	0	0.290281	0.131334	0	0	0	0	0.156074	0.110709	0.234649
OSBP2	0	1.04531	0	0	0.821698	0	1.359	1.71992	1.48146	0	0	1.43729	1.40245	1.52862	1.54291	1.69412	0	1.32912	0	1.09763	1.19346	1.44336	1.44048	1.60759	0	0	0	0	0	0	1.14247	1.18412	1.47738	0	0	1.63276	1.56275	0	0	1.3832	1.36306	0	0	0	0	1.6039	1.60619	1.75009
MORC2	0	0	0	0	0.128921	0	0.227038	0.0933869	0.141512	0	0	0.0888869	0.144254	0.0845334	0.097464	0.101025	0	0.206652	0	0.0750762	0	0.0877657	0.0817762	0.171104	0	0	0	0	0	0	0.060515	0.0725832	0.132863	0	0	0.102686	0.143723	0	0	0.240107	0.0812222	0	0	0	0	0.112933	0.0864077	0.0791166
SMTN	0	0	0	0	0	0	0.0883797	0	0.0024244	0	0	0	0.0522493	0	0.00326035	0	0	0	0	0	0	0	0	0	0	0	0	0	0	0	0	0	0	0	0	0	0	0	0	0	0	0	0	0	0	0.0045005	0.00338848	0.0354907
SELENOM	0	0.0248007	0	0	0	0	0.179718	0	0.0863923	0	0	0	0	0.143768	0.0608338	0	0	0.214424	0	0.015619	0.241917	0.0324321	0	0.0552211	0	0	0	0	0	0	0.0894155	0.0338583	0.0876327	0	0	0.0230616	0	0	0	0	0.0345951	0	0	0	0	0.0703401	0.0278897	0.104137
INPP5J	0	0	0	0	0	0	0.151123	0	0.0651798	0	0	0	0.332889	0	0.0789732	0.148362	0	0.0457212	0	0.00943748	0	0.070053	0.0653282	0	0	0	0	0	0	0	0.164782	0	0.101903	0	0	0.0576694	0.0441994	0	0	0	0.0477785	0	0	0	0	0.0331766	0.0596612	0.0508342
PLA2G3	0	0	0	0	0	0	0	0	0	0	0	0	0	0	0.00110458	0	0	0	0	0	0	0	0	0	0	0	0	0	0	0	0	0	0	0	0	0	0	0	0	0	0	0	0	0	0	0.00224661	0.000105621	0.000538289
RNF185	0	0.0975342	0	0	0	0	0.093816	0	0.208276	0	0	0.191121	0.173132	0	0.197008	0.127386	0	0.0954061	0	0.0804241	0.0557339	0.155812	0.108881	0.104371	0	0	0	0	0	0	0.263048	0.185869	0.203005	0	0	0.186158	0.0847398	0	0	0	0.107286	0	0	0	0	0.16268	0.101746	0.922546
LIMK2	0	0	0	0	0	0	0.262774	0.201441	0.137606	0	0	0.118183	0.0525342	0.158926	0.113121	0.120261	0	0.0473207	0	0.038797	0	0.106866	0.264312	0.0662919	0	0	0	0	0	0	0.141399	0.0917041	0.140408	0	0	0.104146	0.121864	0	0	0	0.0723268	0	0	0	0	0.0890784	0.0676537	1.60719
PIK3IP1	0	0.125262	0	0	0	0	0.0406743	0	0.105782	0	0	0.0460227	0.0504806	0.276281	0.0837036	0.10679	0	0.0578979	0	0.0546187	0	0.108101	0	0.149822	0	0	0	0	0	0	0.0305882	0.033388	0.0517743	0	0	0.0590208	0.0241714	0	0	0	0.050966	0	0	0	0	0.0640062	0.0474339	0.0611412
PATZ1	0	0	0	0	0	0	0	0	0.0661497	0	0	0	0	0	0.0342868	0.0802255	0	0.0383917	0	0.0408294	0	0.0587009	0	0.00946097	0	0	0	0	0	0	0.0174254	0.0291515	0.0596685	0	0	0.0256	0	0	0	0	0.0204757	0	0	0	0	0.0469593	0.0195766	0.0218101
DRG1	0	0.0454861	0	0	0	0	0.220439	0.231933	0.253569	0	0	0.151792	0.160645	0.405582	0.208678	0.109829	0	0.191293	0	0.139998	0.267348	0.258079	0.162595	0.281313	0	0	0	0	0	0	0.294139	0.0752754	0.224547	0	0	0.125508	0.0689489	0	0	0.146595	0.143996	0	0	0	0	0.209895	0.161948	0.544557
EIF4ENIF1	0	0.213839	0	0	0.433721	0	0.150572	0.33703	0.274918	0	0	0.166863	0.230983	0.344436	0.232065	0.14794	0	0.17347	0	0.249062	0.360756	0.31546	0.123639	0.291131	0	0	0	0	0	0	0.171781	0.191628	0.217553	0	0	0.246327	0.318065	0	0	0.315484	0.186284	0	0	0	0	0.30027	0.190913	0.282867
SFI1	0	0.451085	0	0	0.687482	0	0.342816	0.456125	0.458687	0	0	0.424262	0.267625	0.389633	0.509221	0.407442	0	0.412992	0	0.361441	0.34358	0.530795	0.33149	0.44319	0	0	0	0	0	0	0.528274	0.568599	0.509365	0	0	0.45835	0.56657	0	0	0.718635	0.349257	0	0	0	0	0.526258	0.31876	0.215958
PISD	0	0.62552	0	0	0	0	0.526416	0.800313	0.634528	0	0	0.666458	0.519831	0.695245	0.596381	0.716164	0	0.422548	0	0.708804	0.820224	0.454585	0.45629	0.602546	0	0	0	0	0	0	0.46998	0.742462	0.611777	0	0	0.53612	0.562537	0	0	0.347666	0.497908	0	0	0	0	0.499201	0.643996	0.384192
PRR14L	0	0.703944	0	0	1.26731	0	0.914225	0.536766	0.690101	0	0	0.71861	0.820698	0.609231	0.70941	0.554504	0	0.510257	0	0.625872	0.446649	0.749093	0.743123	0.869815	0	0	0	0	0	0	0.681337	0.763094	0.670023	0	0	0.761663	0.475364	0	0	0.835469	0.627016	0	0	0	0	0.630811	0.687367	0.543698
DEPDC5	0	0	0	0	0	0	0	0	0	0	0	0	0	0	0.00138447	0	0	0	0	0	0	0	0	0	0	0	0	0	0	0	0	0	0	0	0	0	0	0	0	0	0	0	0	0	0	0.00606027	0	0.000615997
Z82190.2	0	0.125495	0	0	0	0	0.0873172	0	0.0771398	0	0	0.0246993	0	0.373702	0.0727166	0.0678698	0	0.0555294	0	0.069215	0.13944	0.0760665	0.128614	0.0350098	0	0	0	0	0	0	0.0355899	0.104819	0.0873709	0	0	0.0943938	0.143201	0	0	0	0.0413764	0	0	0	0	0.0567024	0.0609002	0.372295
YWHAH	0	0.294088	0	0	0.370605	0	1.2332	0.456323	0.462449	0	0	0.327729	0.467661	0.926659	0.383657	0.603865	0	0.324258	0	0.406257	0.358111	0.265527	0.247935	0.244417	0	0	0	0	0	0	0.879907	0.660023	0.515442	0	0	0.223027	0.500107	0	0	0.373119	0.252728	0	0	0	0	0.414267	0.211188	0.676806
SLC5A1	0	0	0	0	0	0	0	0	0.0125048	0	0	0	0	0.0980855	0.0101709	0.0364809	0	0	0	0.00674593	0	0.0154031	0	0	0	0	0	0	0	0	0	0	0	0	0	0	0.0187468	0	0	0	0.00442972	0	0	0	0	0.0109215	0.00461658	0.0218676
C22orf42	0	0.112742	0	0	0	0	0	0	0.00168649	0	0	0	0	0	0	0	0	0.0304523	0	0	0	0	0	0	0	0	0	0	0	0	0	0	0	0	0	0	0	0	0	0	0	0	0	0	0	0	0.00148323	0.00437111
RFPL2	0	0.340561	0	0	0.321322	0	0.245514	0.286947	0.201386	0	0	0.154701	0.067065	0.0845334	0.378933	0.167029	0	0.193849	0	0.175914	0.265852	0.362955	0.22258	0.0544723	0	0	0	0	0	0	0.128704	0.11138	0.232055	0	0	0.156825	0.378318	0	0	0.0752224	0.0460413	0	0	0	0	0.160707	0.203041	0.667348
SLC5A4	0	0.0454861	0	0	0	0	0	0.171711	0.0185541	0	0	0.0546731	0	0.0845334	0.0254836	0	0	0.0111108	0	0	0.0506735	0.0131009	0.0209867	0.0105104	0	0	0	0	0	0	0	0	0.00971822	0	0	0.0182382	0.0241714	0	0	0	0.00678403	0	0	0	0	0.0291961	0.0130321	0.046903
RFPL3	0	0	0	0	0	0	0	0	0.00195399	0	0	0	0	0	0.0119588	0	0	0	0	0	0	0	0	0	0	0	0	0	0	0	0	0	0	0	0	0	0	0	0	0	0	0	0	0	0	0.00915628	0.000841331	0.0182281
RTCB	0	0.0828291	0	0	0.519362	0	0.217217	0.0633809	0.228471	0	0	0.0610042	0.345573	0.306537	0.24277	0.39166	0	0.184415	0	0.0894707	0.0888354	0.307659	0	0.226677	0	0	0	0	0	0	0.177776	0.163838	0.198847	0	0	0.209944	0.222781	0	0	0.125437	0.108986	0	0	0	0	0.241679	0.127646	0.173597
BPIFC	0	0	0	0	0	0	0	0	0.00397971	0	0	0	0	0	0.00488844	0	0	0	0	0	0	0.0147225	0	0.00510927	0	0	0	0	0	0	0	0	0.0104832	0	0	0.0132315	0.0305475	0	0	0	0.00324003	0	0	0	0	0.00825671	0.00748882	0.120499
FBXO7	0	0	0	0	0.327025	0	0.165738	0.103488	0.223649	0	0	0.0774205	0.313289	0.21544	0.155118	0.428574	0	0.135948	0	0.0340293	0	0.256997	0.365993	0.0453871	0	0	0	0	0	0	0.199529	0.0862189	0.152701	0	0	0.217489	0.219126	0	0	0.0576748	0.129099	0	0	0	0	0.160296	0.146168	0.165086
SYN3	0	0.894296	0	0	1.10214	0	2.672	0.671467	1.64206	0	0	1.92058	1.61601	1.67387	1.73826	1.35663	0	1.43243	0	1.9247	1.7545	2.23767	1.87244	2.10631	0	0	0	0	0	0	1.96144	1.95174	2.25443	0	0	2.01212	1.61299	0	0	1.33957	2.06524	0	0	0	0	2.43364	2.04971	3.27967
TIMP3	0	0	0	0	0	0	0.0626145	0.122189	0.0774467	0	0	0.0662808	0	0.151698	0.0382777	0.0455059	0	0.110524	0	0	0.0506735	0.0685251	0.0317914	0	0	0	0	0	0	0	0.113587	0.0178594	0.0500349	0	0	0.07051	0	0	0	0	0.0281416	0	0	0	0	0.210895	0.0677311	0.194032
LARGE1	0	2.4079	0	0	2.35387	0	2.44432	1.94348	2.52008	0	0	2.53092	2.30475	2.70058	2.18789	2.75398	0	2.3734	0	2.22245	2.30482	2.25265	2.49747	2.13663	0	0	0	0	0	0	2.52491	1.92285	2.23762	0	0	2.31997	2.47539	0	0	2.24215	2.46866	0	0	0	0	2.32415	2.45888	2.52659
HMGXB4	0	0.323402	0	0	0	0	0.101692	0.351341	0.235315	0	0	0.139187	0.316329	0.460137	0.256936	0.194688	0	0.150542	0	0.296042	0.225083	0.482426	0.24447	0.367322	0	0	0	0	0	0	0.207	0.268367	0.211467	0	0	0.307434	0.354142	0	0	0.200676	0.22755	0	0	0	0	0.312589	0.251138	0.0937358
TOM1	0	0.0828291	0	0	0.157047	0	0.199562	0	0.210471	0	0	0.148608	0.165033	0.256573	0.196408	0.149484	0	0.170828	0	0.0932887	0.0557339	0.183065	0.17717	0.0922569	0	0	0	0	0	0	0.207192	0.150642	0.164821	0	0	0.138925	0.182346	0	0	0	0.12626	0	0	0	0	0.162327	0.136154	0.129568
HMOX1	0	0	0	0	0	0	0	0	0	0	0	0	0	0	0.00434203	0	0	0	0	0.015619	0	0.00691439	0	0	0	0	0	0	0	0	0	0	0.0141646	0	0	0	0	0	0	0	0.00280856	0	0	0	0	0.00745014	0.000237379	0.0281476
MCM5	0	0	0	0	0	0	0	0	0	0	0	0	0	0	0.000687994	0	0	0	0	0	0	0	0	0	0	0	0	0	0	0	0	0	0.0123495	0	0	0	0	0	0	0	0.00131845	0	0	0	0	0.00643031	0.00107629	0.0212238
RASD2	0	0	0	0	0	0	0.237574	0	0.0537762	0	0	0.0642771	0.102552	0	0.0597131	0.0500328	0	0.062638	0	0.091482	0.13944	0.0332677	0	0	0	0	0	0	0	0	0.0213361	0.0608077	0.0973243	0	0	0.0409346	0	0	0	0	0.0304807	0	0	0	0	0.0251886	0.0329497	0.0709022
MB	0	0	0	0	0	0	0	0	0.00650494	0	0	0	0	0	0.00610967	0	0	0.0319962	0	0	0	0.00403062	0	0	0	0	0	0	0	0	0	0	0	0	0	0	0	0	0	0	0	0	0	0	0	0	0.00225739	0.00379665
APOL6	0	0	0	0	0	0	0	0	0.00306709	0	0	0	0	0	0	0	0	0	0	0	0	0.00560537	0.150456	0	0	0	0	0	0	0	0	0.00770041	0.00788484	0	0	0.00350186	0	0	0	0	0.00323322	0	0	0	0	0	0.00670434	0.00708255
APOL5	0	0	0	0	0	0	0	0	0.00357829	0	0	0	0	0	0	0	0	0	0	0	0	0	0	0	0	0	0	0	0	0	0	0	0.00759883	0	0	0	0	0	0	0	0.00281244	0	0	0	0	0	0.000612163	0.0010278
RBFOX2	0	1.84081	0	0	1.05056	0	1.21679	1.48024	1.66972	0	0	1.49949	1.77912	1.9253	1.64702	1.55191	0	1.35323	0	1.43688	1.60498	1.34503	1.73637	1.3756	0	0	0	0	0	0	1.62649	1.07891	1.58888	0	0	1.64262	1.45506	0	0	1.29639	1.37651	0	0	0	0	1.59013	1.31223	1.20013
APOL3	0	0	0	0	0	0	0	0	0	0	0	0	0	0	0.00139696	0	0	0	0	0	0	0	0	0	0	0	0	0	0	0	0	0	0	0	0	0	0	0	0	0	0.00285094	0	0	0	0	0	0.00114572	0.0243456
APOL4	0	0	0	0	0	0	0	0	0.00161673	0	0	0	0	0	0	0	0	0	0	0	0	0	0	0	0	0	0	0	0	0	0	0	0	0	0	0	0	0	0	0	0	0	0	0	0	0	0.00188761	0.0284268
APOL2	0	0.411046	0	0	0	0	0.0614161	0.405009	0.169358	0	0	0.263467	0.19126	0	0.157459	0.115629	0	0.151955	0	0.212738	0.257824	0.211834	0.210531	0.223732	0	0	0	0	0	0	0.293138	0.23634	0.224923	0	0	0.185497	0.241937	0	0	0.0576748	0.17432	0	0	0	0	0.185902	0.177687	0.0753031
APOL1	0	0	0	0	0	0	0	0	0	0	0	0	0	0	0.00385425	0	0	0	0	0	0	0.0116161	0	0	0	0	0	0	0	0	0	0	0	0	0	0	0	0	0	0	0	0	0	0	0	0.00488431	0.000356933	0.00470619
MYH9	0	0.333176	0	0	0.433721	0	0.367004	0.0979523	0.527694	0	0	0.342706	0.266748	0.614079	0.37888	0.553548	0	0.350988	0	0.29739	0.31801	0.270229	0.534099	0.47946	0	0	0	0	0	0	0.433147	0.227956	0.378624	0	0	0.494088	0.433123	0	0	0.307602	0.459362	0	0	0	0	0.793394	0.717209	0.828926
TXN2	0	0.0248007	0	0	0	0	0.107697	0	0.0841491	0	0	0.0415816	0.151757	0.0845334	0.0803146	0.0364809	0	0.0499501	0	0.0279672	0	0.0756026	0.0418943	0.0668036	0	0	0	0	0	0	0.147093	0.170325	0.0275158	0	0	0.0705398	0.0793939	0	0	0.0926837	0.0651255	0	0	0	0	0.106005	0.0808331	0.149126
FOXRED2	0	0.0980152	0	0	0	0	0.080469	0.123909	0.0632833	0	0	0.198066	0	0	0.0452487	0.18677	0	0.0739749	0	0.047155	0	0.0124212	0.0209867	0.0147792	0	0	0	0	0	0	0.0126195	0.0176796	0.0535034	0	0	0.0313838	0	0	0	0.060634	0.0193146	0	0	0	0	0.0740931	0.0336798	0.100527
EIF3D	0	0	0	0	0	0	0.0561209	0.332823	0.123555	0	0	0.1103	0	0.0980855	0.105543	0.0761084	0	0.0181585	0	0.0621071	0	0.088368	0.0863149	0.109161	0	0	0	0	0	0	0.0660532	0.237107	0.140341	0	0	0.130189	0.236598	0	0	0.128396	0.0820284	0	0	0	0	0.0614205	0.0743431	0.0520398
CACNG2	0	0.914681	0	0	0.466315	0	0.82888	1.20988	0.965507	0	0	0.918503	0.873714	0.488327	1.01517	0.92594	0	0.64216	0	0.776194	1.04916	0.960071	1.37633	0.96473	0	0	0	0	0	0	0.784731	0.72686	0.992559	0	0	1.05004	0.961189	0	0	1.07823	0.934939	0	0	0	0	1.00795	1.07047	0.711389
IFT27	0	0.142992	0	0	0.128921	0	0	0.0933869	0.151504	0	0	0.090513	0.26206	0.151698	0.194786	0.0954221	0	0.187954	0	0.150311	0.169568	0.193873	0.107223	0.154644	0	0	0	0	0	0	0.135811	0.126669	0.138536	0	0	0.15329	0.164707	0	0	0.119179	0.0932616	0	0	0	0	0.104505	0.148632	0.0380454
PVALB	0	0	0	0	0	0	0	0	0.01069	0	0	0	0	0	0.00680264	0	0	0.0403821	0	0	0	0.0147333	0	0	0	0	0	0	0	0	0	0.0439712	0.0149824	0	0	0	0	0	0	0	0.00595603	0	0	0	0	0	0.00843292	0.00195442
NCF4	0	0	0	0	0	0	0	0	0	0	0	0	0	0	0.0018788	0	0	0	0	0	0	0	0	0	0	0	0	0	0	0	0	0	0	0	0	0	0	0	0	0	0	0	0	0	0	0	0	0.000189084
CSF2RB	0	0	0	0	0	0	0	0	0.00248443	0	0	0	0	0	0.00535547	0	0	0	0	0	0	0	0	0	0	0	0	0	0	0	0	0	0	0	0	0	0	0	0	0	0	0	0	0	0	0.00414534	0.000952645	0.00448335
TEX33	0	0	0	0	0	0	0	0	0	0	0	0	0	0	0.00354388	0	0	0	0	0	0	0.00225982	0	0	0	0	0	0	0	0	0	0	0	0	0	0.00263555	0	0	0	0	0.00279794	0	0	0	0	0.00275484	0	0.00128442
TST	0	0	0	0	0	0	0.0158832	0	0.00561813	0	0	0	0	0	0.00814455	0	0	0	0	0	0	0.0245311	0	0.0279383	0	0	0	0	0	0	0	0	0.00464664	0	0	0	0	0	0	0	0	0	0	0	0	0.00281597	0.012517	0.0098761
MPST	0	0.118413	0	0	0	0	0.0770181	0	0.0212539	0	0	0.0546731	0	0	0.00310376	0.0735415	0	0.0111679	0	0	0	0.0210075	0.104443	0.0423961	0	0	0	0	0	0	0	0	0.0121098	0	0	0	0	0	0	0	0.010574	0	0	0	0	0.029499	0.0231296	0.00433157
KCTD17	0	0.22616	0	0	0.305804	0	0.417738	0.096621	0.305567	0	0	0.0460227	0.132537	0.0980855	0.209822	0.153569	0	0.21675	0	0.274082	0.429468	0.12296	0.231394	0.161448	0	0	0	0	0	0	0.322858	0.298838	0.324485	0	0	0.195416	0.191305	0	0	0.274235	0.256439	0	0	0	0	0.303665	0.362443	0.114376
TMPRSS6	0	0	0	0	0	0	0	0	0	0	0	0	0	0	0.0026798	0	0	0	0	0	0	0	0	0	0	0	0	0	0	0	0	0	0	0	0	0	0	0	0	0	0	0	0	0	0	0.00348297	0.00084538	0.00659062
IL2RB	0	0	0	0	0	0	0	0	0.00422726	0	0	0	0	0	0	0	0	0	0	0	0	0.0123946	0	0	0	0	0	0	0	0	0	0	0	0	0	0.00186537	0	0	0	0	0	0	0	0	0	0	0.00268628	0.0597299
C1QTNF6	0	0.0454861	0	0	0	0	0.0516417	0	0.0383096	0	0	0.0246993	0.0520441	0	0.0318198	0	0	0.0143316	0	0.0619188	0	0.0395276	0.0583109	0.0287555	0	0	0	0	0	0	0.0247095	0.0706903	0.0591387	0	0	0.0454684	0.0868138	0	0	0	0.0112365	0	0	0	0	0.0144412	0.0309621	0.106753
SSTR3	0	0.165271	0	0	0	0	0	0	0.0230983	0	0	0	0.0522493	0	0.0337871	0	0	0.0391924	0	0.081243	0.118894	0.0197184	0.0459871	0.00510927	0	0	0	0	0	0	0.0318682	0.0491086	0.0170506	0	0	0.0314489	0.0187468	0	0	0	0.0144199	0	0	0	0	0.0391257	0.0182972	0.0414379
RAC2	0	0	0	0	0	0	0	0	0.00151402	0	0	0	0	0	0	0.0470691	0	0.0193001	0	0	0	0	0	0	0	0	0	0	0	0	0	0	0.0102423	0	0	0.00795957	0	0	0	0	0.000949979	0	0	0	0	0.00308962	0.0115698	0.00644692
CYTH4	0	0	0	0	0.157047	0	0	0	0.00741913	0	0	0	0	0	0.0015048	0	0	0	0	0.0133727	0	0.015057	0	0	0	0	0	0	0	0	0.0282721	0	0.00770542	0	0	0	0	0	0	0	0.00131845	0	0	0	0	0.0101774	0.0111381	0.0156678
ELFN2	0	0.288251	0	0	0.276674	0	0.302274	0.770016	0.348672	0	0	0.34935	0.234659	0.391071	0.274458	0.228957	0	0.434232	0	0.144485	0.34337	0.335107	0.369527	0.370109	0	0	0	0	0	0	0.254079	0.32626	0.285909	0	0	0.217108	0.218202	0	0	0.211892	0.297941	0	0	0	0	0.493565	0.515359	0.605407
MFNG	0	0	0	0	0	0	0	0	0	0	0	0	0	0	0	0	0	0	0	0	0	0.00225982	0	0	0	0	0	0	0	0	0	0	0	0	0	0	0	0	0	0	0.00260068	0	0	0	0	0	0.00132448	0.00156637
CARD10	0	0	0	0	0	0	0.0611695	0	0	0	0	0	0	0	0.00379117	0	0	0	0	0	0	0.00403062	0	0	0	0	0	0	0	0	0	0	0.00322286	0	0	0.00873291	0	0	0	0	0	0	0	0	0	0	0.0006338	0.00552054
CDC42EP1	0	0	0	0	0	0	0	0	0	0	0	0	0	0	0.00163839	0	0	0	0	0	0	0	0	0	0	0	0	0	0	0	0	0	0.0067785	0	0	0.00283129	0	0	0	0	0.00266002	0	0	0	0	0.00575098	0.00754668	0.00198581
LGALS2	0	0	0	0	0	0	0	0	0	0	0	0	0	0	0	0	0	0	0	0	0	0	0	0	0	0	0	0	0	0	0	0	0	0	0	0	0	0	0	0	0.000891257	0	0	0	0	0.00302032	0.00192462	0.00543468
GGA1	0	0.357283	0	0	0.462851	0	0.379676	0.375578	0.327507	0	0	0.25266	0.0889933	0.0671643	0.310522	0.27401	0	0.144308	0	0.399526	0.0557339	0.210269	0.137772	0.136399	0	0	0	0	0	0	0.345106	0.271287	0.307291	0	0	0.293144	0.374338	0	0	0.186941	0.229032	0	0	0	0	0.286223	0.345727	0.183751
SH3BP1	0	0	0	0	0	0	0	0	0	0	0	0	0	0	0	0	0	0	0	0	0	0	0	0	0	0	0	0	0	0	0	0	0	0	0	0	0	0	0	0	0	0	0	0	0	0	0.000104112	0.000652972
Z83844.3	0	0	0	0	0	0	0.0373656	0	0	0	0	0	0	0	0	0	0	0	0	0	0	0	0	0	0	0	0	0	0	0	0	0	0	0	0	0	0	0	0	0	0	0	0	0	0	0.00204182	0.0016904	0.0170506
PDXP	0	0	0	0	0	0	0	0	0.00618185	0	0	0.0246993	0	0	0.00454673	0	0	0	0	0	0	0	0	0	0	0	0	0	0	0	0	0	0	0	0	0	0	0	0	0	0	0	0	0	0	0	0.0011744	0.00252898
LGALS1	0	0.107747	0	0	0	0	0.109656	0.0633809	0.101924	0	0	0.0415816	0.0525342	0.0845334	0.0678734	0.0424917	0	0.0756828	0	0.132419	0	0.0812542	0	0.09416	0	0	0	0	0	0	0.145853	0.146412	0.0544001	0	0	0.0321508	0.0374977	0	0	0.060634	0.0848977	0	0	0	0	0.0346581	0.0415313	0.128603
NOL12	0	0	0	0	0	0	0	0	0	0	0	0	0	0	0.00509047	0	0	0	0	0	0	0	0	0	0	0	0	0	0	0	0	0	0	0	0	0	0	0	0	0	0.00100554	0	0	0	0	0	0.00218894	0.0344368
Z83844.1	0	0.0454861	0	0	0	0	0.0158832	0.195841	0.0545171	0	0	0.187996	0.0687012	0	0.0501197	0.070044	0	0.00925895	0	0	0.0557339	0.00401909	0.0317914	0	0	0	0	0	0	0	0	0	0.01344	0	0	0.0330872	0	0	0	0	0.0198479	0	0	0	0	0.0473274	0.0342798	0.0689682
TRIOBP	0	0	0	0	0.3218	0	0.0320527	0	0.0755917	0	0	0	0.101739	0.243459	0.077615	0.0424917	0	0.0212158	0	0.0660281	0.0830936	0.032563	0.0459871	0.0365129	0	0	0	0	0	0	0.0623138	0	0.0829217	0	0	0.0622984	0.0458601	0	0	0	0.0627299	0	0	0	0	0.068383	0.0736704	0.222133
H1F0	0	0.118413	0	0	0	0	0.101753	0.0979523	0.0301148	0	0	0.0246993	0.0787989	0	0.0574954	0	0	0.0212798	0	0.0518027	0	0.0249181	0.0793273	0	0	0	0	0	0	0	0.107601	0.0724492	0.0536421	0	0	0.0311635	0	0	0	0.0576748	0.00693808	0	0	0	0	0.0803584	0.0191321	0.0562941
GCAT	0	0.14264	0	0	0	0	0.169815	0	0.0577674	0	0	0	0.123333	0.151698	0.101993	0.0339342	0	0.0891208	0	0.152727	0.0885338	0.0934487	0.0669738	0.063914	0	0	0	0	0	0	0.11259	0.245004	0.0792927	0	0	0.0882995	0.105561	0	0	0.0576748	0.0630638	0	0	0	0	0.0192024	0.0682165	0.0546042
GALR3	0	0	0	0	0	0	0	0	0.0104857	0	0	0	0.0447466	0	0	0	0	0	0	0	0	0	0	0	0	0	0	0	0	0	0	0.00770041	0	0	0	0	0.0374977	0	0	0	0.0144936	0	0	0	0	0	0.00389307	0.00393142
ANKRD54	0	0	0	0	0.157047	0	0.180171	0	0.119289	0	0	0.0246993	0.0800742	0	0.154754	0.0339342	0	0.136128	0	0.088562	0	0.121419	0.150456	0.125786	0	0	0	0	0	0	0.150776	0.175657	0.0750323	0	0	0.0948367	0.22852	0	0	0.0752224	0.106617	0	0	0	0	0.115916	0.115809	0.159751
EIF3L	0	0.368768	0	0	0	0	0.161102	0.461127	0.335604	0	0	0.261047	0.15442	0.531189	0.302856	0.175203	0	0.335769	0	0.294812	0.575549	0.406368	0.29099	0.252029	0	0	0	0	0	0	0.201315	0.372495	0.304657	0	0	0.269036	0.138366	0	0	0.366018	0.258626	0	0	0	0	0.301953	0.232737	0.178578
MICALL1	0	0.072703	0	0	0.128921	0	0	0.0633809	0.0126323	0	0	0	0.029309	0	0.0230436	0	0	0	0	0.0214083	0	0.00554848	0.0505407	0.00510927	0	0	0	0	0	0	0.0327289	0.00770041	0.00947181	0	0	0.011149	0.0241714	0	0	0.203275	0.00379918	0	0	0	0	0	0.0126613	0.0377948
C22orf23	0	0.072703	0	0	0	0	0	0	0.0208844	0	0	0	0	0	0.0050349	0	0	0	0	0	0	0.0204717	0	0	0	0	0	0	0	0	0.0174254	0	0.0142285	0	0	0.0054616	0	0	0	0	0.0106082	0	0	0	0	0.00720814	0.00815917	0.0189452
POLR2F	0	0.568446	0	0	0.252757	0	0.262703	0.34405	0.456035	0	0	0.360374	0.198078	0.705209	0.395136	0.322689	0	0.393939	0	0.267213	0.279534	0.392789	0.598435	0.37761	0	0	0	0	0	0	0.200506	0.205777	0.494049	0	0	0.353879	0.461424	0	0	0.182929	0.326169	0	0	0	0	0.287761	0.552617	0.511116
SOX10	0	0	0	0	0	0	0	0.122189	0.0192554	0	0	0	0	0	0.0136338	0	0	0.0103324	0	0	0.116747	0.0191253	0.0817762	0.00595414	0	0	0	0	0	0	0	0	0.0383796	0	0	0.014017	0	0	0	0	0.00508572	0	0	0	0	0.0173331	0.0236563	0.0116147
PICK1	0	0.315193	0	0	0.305804	0	0.313731	0.320901	0.267407	0	0	0.0793723	0.321177	0.444937	0.280152	0.108556	0	0.159595	0	0.208002	0.106183	0.172226	0.0459871	0.186734	0	0	0	0	0	0	0.472211	0.425227	0.249015	0	0	0.264518	0.446012	0	0	0.060634	0.131703	0	0	0	0	0.310357	0.158269	0.1054
SLC16A8	0	0	0	0	0	0	0	0	0.00372412	0	0	0	0	0	0.00333918	0	0	0.0299202	0	0	0.0862557	0.00791503	0	0.0199714	0	0	0	0	0	0	0	0.0354716	0	0	0	0.0106999	0	0	0	0	0.00490244	0	0	0	0	0.00447901	0.00495939	0.00506135
BAIAP2L2	0	0.0632296	0	0	0.128921	0	0.237314	0.160002	0.167604	0	0	0.0246993	0.104431	0.158926	0.0961317	0.224745	0	0.0817862	0	0.070597	0.0819587	0.0449372	0	0.0727099	0	0	0	0	0	0	0.094191	0.0341816	0.0916339	0	0	0.0452073	0.0318501	0	0	0	0.0389797	0	0	0	0	0.185169	0.0758121	0.102275
PLA2G6	0	0	0	0	0.370605	0	0.149906	0	0.0920964	0	0	0	0	0	0.084557	0.0411125	0	0.078505	0	0.10382	0.0641224	0.0381798	0.104298	0.0417221	0	0	0	0	0	0	0.0898718	0.116338	0.0803647	0	0	0.0823885	0.0825278	0	0	0.169032	0.0630801	0	0	0	0	0.0531898	0.108563	0.133404
MAFF	0	0.0248007	0	0	0	0	0.0320527	0	0.0178148	0	0	0	0	0	0.0168313	0	0	0	0	0.0172135	0	0.007826	0.0640862	0.00595414	0	0	0	0	0	0	0	0.0499063	0.00720455	0	0	0	0	0	0	0	0.0060262	0	0	0	0	0.0152994	0.0066094	0.0156023
TMEM184B	0	0.262819	0	0	0.157047	0	0.452503	0.505623	0.658556	0	0	0.209958	0.410482	0.667151	0.662238	0.449699	0	0.542662	0	0.510935	0.571245	0.685229	0.418918	0.48155	0	0	0	0	0	0	0.548525	0.508195	0.472101	0	0	0.494364	0.876222	0	0	0.542216	0.501972	0	0	0	0	0.522119	0.671876	0.517395
CSNK1E	0	0.318715	0	0	0.568222	0	0.336896	0.292073	0.280686	0	0	0.140745	0.427945	0.143768	0.233804	0.216182	0	0.21009	0	0.456869	0.269705	0.204795	0.0669738	0.173523	0	0	0	0	0	0	0.405494	0.434329	0.384551	0	0	0.179795	0.275536	0	0	0.142984	0.157785	0	0	0	0	0.3508	0.144118	0.173192
TPTEP2-CSNK1E	0	0.488427	0	0	0.370605	0	0.382565	0.51953	0.398038	0	0	0.571908	0.59742	0	0.544614	0.259834	0	0.459852	0	0.255555	0.391861	0.56687	0.830085	0.262702	0	0	0	0	0	0	0.512515	0.437146	0.562287	0	0	0.503022	0.507687	0	0	0.400694	0.382854	0	0	0	0	0.612039	0.458302	0.656035
KCNJ4	0	0	0	0	0.157047	0	0.320224	0.168553	0.207536	0	0	0.108767	0.245135	0.0980855	0.198815	0.148757	0	0.138597	0	0.195621	0.227991	0.121496	0.207674	0.108145	0	0	0	0	0	0	0.0648385	0.153081	0.134512	0	0	0.133377	0.0607443	0	0	0.0788327	0.12347	0	0	0	0	0.31225	0.128703	0.244243
KDELR3	0	0	0	0	0	0	0	0	0.00973694	0	0	0	0	0	0.0270856	0	0	0	0	0.0179935	0	0.0282279	0	0.00510927	0	0	0	0	0	0	0	0	0	0	0	0.00494619	0	0	0	0	0.0153454	0	0	0	0	0.0179997	0.00887542	0.0211204
DDX17	0	1.54601	0	0	1.58184	0	1.11905	1.53337	1.30475	0	0	1.126	0.953531	1.38969	1.23487	1.19398	0	1.35659	0	1.31229	1.81914	1.26786	0.69511	1.13652	0	0	0	0	0	0	1.30868	1.68853	1.28485	0	0	1.19729	0.849746	0	0	1.32505	0.870069	0	0	0	0	1.1255	0.990277	0.92147
DMC1	0	0.0828291	0	0	0	0	0.0158832	0	0.0173226	0	0	0.14937	0	0	0.018503	0	0	0	0	0	0	0.00515073	0.0702735	0	0	0	0	0	0	0	0.0247095	0	0.0343783	0	0	0.0112805	0.0488464	0	0	0	0.00947065	0	0	0	0	0.0146268	0.016504	0.230798
FAM227A	0	0.316599	0	0	0.53488	0	0.141973	0.0719316	0.274808	0	0	0.0793723	0.159972	0.190822	0.189216	0.214229	0	0.116532	0	0.121215	0.211538	0.26439	0.371836	0.227398	0	0	0	0	0	0	0.240107	0.181871	0.279446	0	0	0.270481	0.3608	0	0	0.30525	0.168387	0	0	0	0	0.153399	0.146922	0.640618
CBY1	0	0.271166	0	0	0	0	0.17645	0.567476	0.161865	0	0	0.445322	0.454262	0.23077	0.286581	0.0882437	0	0.156616	0	0.123763	0.234131	0.265212	0.146008	0.180773	0	0	0	0	0	0	0.197705	0.213663	0.19689	0	0	0.23765	0.24396	0	0	0.271398	0.153227	0	0	0	0	0.173014	0.176111	0.0746414
TOMM22	0	0.0248007	0	0	0	0	0.0689642	0.096621	0.0474923	0	0	0	0.029309	0.143768	0.0354108	0	0	0.0435769	0	0.057389	0.0819587	0.032654	0	0	0	0	0	0	0	0	0.0841854	0.0502346	0.0173145	0	0	0.00524932	0.0542178	0	0	0	0.0210618	0	0	0	0	0.0307798	0.0151427	0.0720653
JOSD1	0	0.26562	0	0	0.128921	0	0.318292	0	0.296563	0	0	0.24126	0.0504806	0	0.246773	0.26787	0	0.229411	0	0.242319	0.0506735	0.283959	0.174614	0.232324	0	0	0	0	0	0	0.307371	0.289732	0.300962	0	0	0.205008	0.194931	0	0	0	0.16493	0	0	0	0	0.345676	0.19632	0.35617
GTPBP1	0	0.0248007	0	0	0.213558	0	0.0320527	0.271378	0.0669272	0	0	0.144161	0.190522	0	0.101921	0	0	0.038251	0	0.0689037	0.0862557	0.106485	0.0583406	0.12628	0	0	0	0	0	0	0.0623942	0.149071	0.0880394	0	0	0.0693496	0.0854584	0	0	0.0576748	0.0408624	0	0	0	0	0.0705179	0.0517086	0.0530499
SUN2	0	0.0934737	0	0	0.614448	0	0.362824	0.447688	0.214896	0	0	0.150349	0.512251	0.0845334	0.214604	0.0500328	0	0.0972392	0	0.210567	0.262729	0.196645	0.41736	0.173981	0	0	0	0	0	0	0.284465	0.189931	0.227508	0	0	0.157743	0.140611	0	0	0.060634	0.1239	0	0	0	0	0.406945	0.209558	0.167984
NPTXR	0	0.567665	0	0	0.710158	0	1.27234	1.12426	0.841447	0	0	0.548022	0.852383	0.354428	0.795047	1.07102	0	0.628854	0	0.816875	1.17686	0.464467	0.504518	0.818389	0	0	0	0	0	0	0.531265	0.541477	0.702742	0	0	0.569512	0.352584	0	0	0.354709	0.667534	0	0	0	0	1.31314	0.797365	0.406344
CBX6	0	0.170237	0	0	0.157047	0	0.520236	0.0633809	0.34381	0	0	0.188904	0.400392	0.249783	0.363799	0.326623	0	0.335858	0	0.228417	0.364523	0.244643	0.286426	0.297197	0	0	0	0	0	0	0.495511	0.29474	0.33467	0	0	0.279082	0.178537	0	0	0.225519	0.228849	0	0	0	0	0.602968	0.330657	0.650606
APOBEC3A	0	0	0	0	0	0	0	0	0	0	0	0	0	0	0.00402664	0	0	0	0	0	0	0.0141515	0	0	0	0	0	0	0	0	0	0	0.00923561	0	0	0.00342125	0	0	0	0	0.00319094	0	0	0	0	0.00641528	0.0023064	0.00787004
APOBEC3F	0	0	0	0	0	0	0	0	0	0	0	0	0	0	0	0	0	0	0	0.00630085	0	0	0	0	0	0	0	0	0	0	0	0	0	0	0	0	0	0	0	0	0	0	0	0	0	0	0.000684485	0.00764963
APOBEC3G	0	0	0	0	0	0	0	0	0.00221665	0	0	0	0	0	0	0	0	0	0	0	0	0	0	0	0	0	0	0	0	0	0	0	0	0	0	0	0	0	0	0	0.00223837	0	0	0	0	0	0.00215254	0.00717023
APOBEC3H	0	0	0	0	0	0	0	0	0.00368543	0	0	0	0	0.0671643	0.00434527	0	0	0.0144739	0	0	0	0.00711283	0	0	0	0	0	0	0	0	0	0	0	0	0	0	0	0	0	0	0	0	0	0	0	0.012154	0.00228374	0.0110984
CBX7	0	0.131903	0	0	0.305804	0	0.0530276	0.181032	0.247707	0	0	0.0460227	0.311944	0.498988	0.248487	0.155607	0	0.165566	0	0.111973	0.389154	0.361082	0.441506	0.205382	0	0	0	0	0	0	0.331998	0.24224	0.231722	0	0	0.233377	0.133431	0	0	0.135856	0.134587	0	0	0	0	0.21735	0.213527	0.21652
PDGFB	0	0.0248007	0	0	0	0	0.0470163	0.0719316	0.077049	0	0	0.0246993	0	0	0.0492205	0.0627424	0	0.0785416	0	0.0119441	0.118894	0.0480047	0.0516776	0.0710473	0	0	0	0	0	0	0.0480135	0.0278385	0.0298803	0	0	0.0512474	0.0783891	0	0	0.0752224	0.0493109	0	0	0	0	0.117766	0.0592847	0.110936
RPL3	0	0.0580284	0	0	0	0	0.0742456	0.160002	0.144793	0	0	0.103086	0	0.0845334	0.143939	0.0811778	0	0.0272329	0	0.0862103	0.187145	0.0419242	0	0.169752	0	0	0	0	0	0	0.0302926	0.123663	0.0840923	0	0	0.0912623	0.131222	0	0	0	0.121236	0	0	0	0	0.123996	0.0787944	0.0990856
SYNGR1	0	0.41565	0	0	0.450721	0	0.97633	0.0979523	0.682499	0	0	0.687809	0.681779	0.607601	0.652753	0.668219	0	0.462219	0	0.520216	0.802169	0.514629	0.655995	0.46988	0	0	0	0	0	0	0.752258	0.580648	0.524378	0	0	0.538213	0.498921	0	0	0.552056	0.437716	0	0	0	0	0.774276	0.598625	0.808082
TAB1	0	0.0934737	0	0	0.157047	0	0.084335	0.206781	0.188588	0	0	0.318446	0.102267	0.324176	0.255958	0.0692489	0	0.302525	0	0.155663	0.124891	0.282614	0.300057	0.0727051	0	0	0	0	0	0	0.436379	0.147442	0.199596	0	0	0.191566	0.227747	0	0	0.0576748	0.190897	0	0	0	0	0.171448	0.231359	0.17073
MGAT3	0	0.453297	0	0	0.462851	0	0.563688	0.369077	0.370203	0	0	0.487281	0.261643	0.496279	0.451149	0.648131	0	0.377452	0	0.520969	0.195019	0.439613	0.380612	0.348146	0	0	0	0	0	0	0.448073	0.377299	0.41724	0	0	0.397809	0.509049	0	0	0.148831	0.396465	0	0	0	0	0.541849	0.577733	0.952221
MIEF1	0	0.156044	0	0	0	0	0.117213	0	0.0710846	0	0	0.0798835	0.247176	0.0845334	0.057835	0	0	0.0359452	0	0.106569	0.10513	0.0761139	0.0852468	0.0804195	0	0	0	0	0	0	0.0740635	0.0477571	0.0199665	0	0	0.0712033	0.0318501	0	0	0	0.0353068	0	0	0	0	0.0435902	0.0440153	0.12913
ATF4	0	0.189931	0	0	0	0	0.16986	0.557421	0.203856	0	0	0.130558	0.285991	0.207014	0.248723	0.168789	0	0.163644	0	0.237704	0.413922	0.179927	0.054748	0.150071	0	0	0	0	0	0	0.119676	0.570297	0.176376	0	0	0.255453	0.171503	0	0	0.2409	0.235383	0	0	0	0	0.141665	0.195855	0.169133
RPS19BP1	0	0.0727334	0	0	0.157047	0	0.102081	0	0.0770466	0	0	0	0.157562	0	0.0822524	0.0364809	0	0.1331	0	0.0284842	0	0.0333988	0	0.0921282	0	0	0	0	0	0	0.0574271	0.0825289	0.0768894	0	0	0.0694896	0.112266	0	0	0.279492	0.100516	0	0	0	0	0.0675078	0.0648104	0.0774005
CACNA1I	0	0.185476	0	0	0.321322	0	0.377574	0.45472	0.465071	0	0	0.192785	0.42765	0.0671643	0.484692	0.269797	0	0.428111	0	0.334581	0.53064	0.5472	0.0946724	0.590279	0	0	0	0	0	0	0.41139	0.537304	0.402465	0	0	0.334028	0.170899	0	0	0.125437	0.420608	0	0	0	0	0.402948	0.65788	0.844622
ENTHD1	0	0	0	0	0	0	0	0	0.00293057	0	0	0	0	0	0.0155629	0.0455059	0	0	0	0	0	0.0135009	0.0653282	0	0	0	0	0	0	0	0	0	0.00889545	0	0	0.0206134	0	0	0	0	0.0238198	0	0	0	0	0.0300388	0.00861328	0.0128022
GRAP2	0	0	0	0	0	0	0.0420322	0	0.00413368	0	0	0	0	0.0671643	0.000477408	0	0	0.0225836	0	0	0	0.0141515	0	0	0	0	0	0	0	0	0	0	0.00648484	0	0	0	0	0	0	0	0.00651576	0	0	0	0	0.00872194	0.00393204	0.0224934
FAM83F	0	0	0	0	0	0	0	0	0.00547991	0	0	0	0	0	0	0	0	0	0	0	0	0	0.0583406	0	0	0	0	0	0	0	0	0	0	0	0	0	0	0	0	0	0.00362966	0	0	0	0	0	0.00367761	0.0216838
TNRC6B	0	1.85009	0	0	1.28244	0	1.68288	2.12387	1.90798	0	0	1.84301	1.91752	2.08864	1.89014	1.67636	0	1.78124	0	1.94399	1.85199	2.1811	1.79684	1.93041	0	0	0	0	0	0	1.86852	1.7734	2.09772	0	0	2.02166	1.93882	0	0	1.78887	1.5769	0	0	0	0	2.00687	1.55964	1.32768
SGSM3	0	0	0	0	0	0	0.0988658	0	0.136399	0	0	0	0	0	0.078137	0.0761084	0	0.0468532	0	0.0573576	0	0.016629	0	0.0243885	0	0	0	0	0	0	0.169486	0.101418	0.104978	0	0	0.0327597	0.0697146	0	0	0.195631	0.0983434	0	0	0	0	0.0512264	0.10867	0.0453082
MCHR1	0	0.072703	0	0	0	0	0	0	0.012617	0	0	0	0.102267	0	0.0272447	0	0	0.00637648	0	0.0180463	0	0.00563574	0.0209867	0	0	0	0	0	0	0	0.0213361	0	0	0	0	0.00249131	0	0	0	0	0.00773494	0	0	0	0	0.0205361	0.00959767	0.0124713
SLC25A17	0	0.299629	0	0	0	0	0.109006	0.435266	0.178638	0	0	0.277498	0.165734	0.276281	0.176245	0.0262615	0	0.224324	0	0.112432	0.193966	0.130735	0.204741	0.156583	0	0	0	0	0	0	0.203233	0.0791021	0.143337	0	0	0.143743	0.368787	0	0	0.128396	0.0854833	0	0	0	0	0.209493	0.138901	0.59013
ST13	0	0.188492	0	0	0.457401	0	0.469536	0.123909	0.212345	0	0	0.130468	0.232007	0.313515	0.208352	0.268291	0	0.205972	0	0.186083	0.0557339	0.238815	0.339327	0.207157	0	0	0	0	0	0	0.361266	0.220289	0.208204	0	0	0.247544	0.316704	0	0	0.162067	0.101359	0	0	0	0	0.327574	0.13899	0.635383
XPNPEP3	0	0.356909	0	0	0.157047	0	0.308623	0.554139	0.289652	0	0	0.336825	0.232507	0.579105	0.264472	0.0992486	0	0.262125	0	0.154386	0.106407	0.258513	0.195637	0.334914	0	0	0	0	0	0	0.212543	0.1699	0.281644	0	0	0.307183	0.392584	0	0	0.21502	0.180765	0	0	0	0	0.242557	0.179774	0.273616
DNAJB7	0	0	0	0	0	0	0	0	0	0	0	0	0	0	0	0	0	0	0	0	0	0	0	0	0	0	0	0	0	0	0	0	0.0151762	0	0	0	0	0	0	0	0	0	0	0	0	0.00417565	0	0.000642693
RBX1	0	0.228747	0	0	1.17161	0	0.431298	0.628238	0.300636	0	0	0.364091	0.42866	0.0845334	0.320352	0.218274	0	0.207093	0	0.306904	0.210027	0.459735	0.339904	0.227973	0	0	0	0	0	0	0.55798	0.665127	0.414727	0	0	0.326226	0.49918	0	0	0.384676	0.216438	0	0	0	0	0.389793	0.232691	0.143733
EP300	0	1.15564	0	0	1.33042	0	0.591828	0.843995	0.660082	0	0	0.510646	0.462302	0.507474	0.527012	0.467254	0	0.521712	0	0.616512	0.591847	0.551087	0.48203	0.767533	0	0	0	0	0	0	0.642433	0.629422	0.528937	0	0	0.655049	0.369549	0	0	0.718515	0.481118	0	0	0	0	0.577961	0.471391	0.466336
L3MBTL2	0	0.211665	0	0	0	0	0.199551	0.115235	0.16042	0	0	0	0.0596842	0.151698	0.198479	0.0776441	0	0.145155	0	0.154772	0.274332	0.217186	0	0.0918591	0	0	0	0	0	0	0.113956	0.181439	0.143035	0	0	0.138223	0.0131033	0	0	0.258447	0.157487	0	0	0	0	0.123696	0.13223	0.0780731
CHADL	0	0	0	0	0	0	0	0.132896	0.00910398	0	0	0	0.0500174	0	0.031153	0	0	0.02432	0	0.0479187	0	0.028568	0	0.0468729	0	0	0	0	0	0	0	0.0338583	0.0329645	0	0	0.0252433	0.0187468	0	0	0	0.01277	0	0	0	0	0.0283919	0.0372918	0.136467
RANGAP1	0	0.463475	0	0	0.923716	0	0.983619	0.285242	0.579943	0	0	0.21987	0.545688	0.42897	0.53435	0.392712	0	0.449455	0	0.566258	0.523555	0.41757	0.529362	0.412916	0	0	0	0	0	0	0.540089	0.757057	0.644841	0	0	0.426852	0.635124	0	0	0.35458	0.490024	0	0	0	0	0.300118	0.561295	0.649291
ZC3H7B	0	0.258215	0	0	0.450243	0	0.349624	0.161333	0.420938	0	0	0.507537	0.28815	0.299974	0.42084	0.235337	0	0.326199	0	0.294395	0.232854	0.455022	0.443088	0.434868	0	0	0	0	0	0	0.538496	0.316429	0.348285	0	0	0.365964	0.275675	0	0	0.182929	0.313772	0	0	0	0	0.362245	0.436919	0.20412
TEF	0	0.3795	0	0	0	0	0.589071	0.215576	0.260199	0	0	0.358975	0.230845	0.36594	0.230046	0.146332	0	0.323658	0	0.131075	0.264788	0.224983	0.39913	0.181535	0	0	0	0	0	0	0.304582	0.271376	0.362776	0	0	0.183625	0.272874	0	0	0	0.149945	0	0	0	0	0.162294	0.193208	0.460887
TOB2	0	0.0248007	0	0	0	0	0.200495	0	0.17739	0	0	0.184236	0	0.248139	0.176302	0.100796	0	0.166162	0	0.0683579	0.402257	0.160539	0.139639	0.210804	0	0	0	0	0	0	0.210729	0.215463	0.13592	0	0	0.141979	0.0985617	0	0	0.194402	0.156641	0	0	0	0	0.146545	0.19038	0.331989
PHF5A	0	0.0525291	0	0	0.157047	0	0.0320527	0.0719316	0.028627	0	0	0	0	0	0.0198809	0	0	0.049435	0	0.0523666	0	0.0470841	0.0702735	0.049334	0	0	0	0	0	0	0.0213361	0	0.0371448	0	0	0.0301297	0.0131033	0	0	0	0.0126201	0	0	0	0	0.0507361	0.026134	0.0905727
ACO2	0	0.740702	0	0	0.157047	0	0.471589	0.564654	0.5366	0	0	0.439746	0.171468	1.23454	0.522591	0.760527	0	0.542226	0	0.438498	0.345541	0.500499	0.487955	0.496467	0	0	0	0	0	0	0.554103	0.627877	0.533121	0	0	0.516774	0.531657	0	0	0.318373	0.410536	0	0	0	0	0.483132	0.453505	0.359631
POLR3H	0	0.269852	0	0	0.157047	0	0	0	0.102368	0	0	0	0.148775	0.207014	0.0939702	0.0267572	0	0.0790114	0	0.0950041	0	0.0868951	0.0505407	0.0820022	0	0	0	0	0	0	0.0687714	0.124049	0.142642	0	0	0.083969	0.0675932	0	0	0	0.0873786	0	0	0	0	0.105415	0.108146	0.117082
CSDC2	0	0.0975342	0	0	0.252757	0	0.0898944	0	0.0721832	0	0	0	0.083079	0	0.124984	0.107476	0	0.0628013	0	0.0850689	0.13944	0.0776958	0.272172	0.0396237	0	0	0	0	0	0	0.0890449	0.0342321	0.0377708	0	0	0.0689557	0.120247	0	0	0	0.0743979	0	0	0	0	0.0624261	0.0623106	0.218811
PMM1	0	0.0454861	0	0	0	0	0.0643084	0	0.172584	0	0	0.0246993	0.0574205	0.301211	0.126529	0.210773	0	0.293122	0	0.0605828	0.264788	0.0618931	0.0640862	0.157338	0	0	0	0	0	0	0.167888	0.0893648	0.0433262	0	0	0.0881179	0.0241714	0	0	0.0677619	0.064303	0	0	0	0	0.118015	0.0794577	0.0883731
DESI1	0	0.325994	0	0	0.252757	0	0.136762	0.096621	0.142901	0	0	0.164883	0.155264	0	0.144941	0.0538138	0	0.0853964	0	0.128767	0.275249	0.123193	0.112168	0.185777	0	0	0	0	0	0	0.143912	0.0564502	0.169871	0	0	0.16624	0.112023	0	0	0.104392	0.0847088	0	0	0	0	0.159546	0.0926957	0.148118
XRCC6	0	0.432656	0	0	0.305804	0	0.532264	0.231933	0.313284	0	0	0.235172	0.580436	0.854164	0.307057	0.350966	0	0.286731	0	0.251671	0.298316	0.353016	0.469616	0.375228	0	0	0	0	0	0	0.32052	0.204663	0.366481	0	0	0.260508	0.37185	0	0	0.376615	0.251503	0	0	0	0	0.336829	0.299066	0.242183
SNU13	0	0.323634	0	0	0.157047	0	0.421109	0.135312	0.251091	0	0	0.189469	0.131404	0.555369	0.254707	0.121218	0	0.147429	0	0.161789	0.0557339	0.253517	0.353047	0.345096	0	0	0	0	0	0	0.276037	0.323227	0.265438	0	0	0.191637	0.117646	0	0	0.199013	0.150236	0	0	0	0	0.189782	0.143685	0.375625
MEI1	0	0	0	0	0	0	0.0810051	0.328479	0.03897	0	0	0	0	0	0.0583419	0	0	0.020734	0	0.0551841	0	0.0283583	0	0.0417765	0	0	0	0	0	0	0.022486	0.00770041	0.0377474	0	0	0.0444604	0.0131033	0	0	0	0.0355528	0	0	0	0	0.023269	0.034257	0.0866321
CCDC134	0	0.0580284	0	0	0.128921	0	0	0	0.0772169	0	0	0.0460227	0.102525	0	0.0619747	0.0411125	0	0.0489637	0	0.0440372	0.118894	0.14353	0.127141	0.00510927	0	0	0	0	0	0	0.0902539	0.0572025	0.0171213	0	0	0.0267073	0.0374977	0	0	0	0.0725476	0	0	0	0	0.0402249	0.0598593	0.120594
SREBF2	0	1.03883	0	0	1.09498	0	0.957699	0.954354	0.992267	0	0	0.914581	1.04178	1.07987	1.12832	0.593978	0	0.858706	0	1.0963	0.861311	0.826293	0.886873	0.777327	0	0	0	0	0	0	1.03131	0.571666	1.08027	0	0	0.97655	1.06045	0	0	0.521776	0.871742	0	0	0	0	0.981389	0.868132	0.678504
SHISA8	0	0.0975055	0	0	0	0	0	0	0.00489418	0	0	0	0	0.0845334	0.00192642	0	0	0	0	0	0	0.00703334	0	0.0296563	0	0	0	0	0	0	0	0.0395229	0.0226804	0	0	0	0.0641298	0	0	0	0	0	0	0	0	0.026365	0.00578678	0.00210562
TNFRSF13C	0	0	0	0	0	0	0	0	0.00347855	0	0	0	0	0	0	0	0	0	0	0	0	0	0	0	0	0	0	0	0	0	0.0126195	0	0	0	0	0.0042906	0	0	0	0	0.00319094	0	0	0	0	0	0.00287179	0.00215125
CENPM	0	0	0	0	0	0	0	0	0.00968135	0	0	0	0	0	0.000477408	0	0	0	0	0	0	0.0239749	0	0	0	0	0	0	0	0	0	0	0	0	0	0	0	0	0	0	0.000891257	0	0	0	0	0	0.0010369	0.00918122
WBP2NL	0	0.534476	0	0	0.321322	0	0.170339	0.61418	0.214733	0	0	0.108767	0.134472	0.151698	0.202954	0.129061	0	0.129549	0	0.260211	0.160864	0.256927	0.133651	0.197491	0	0	0	0	0	0	0.359378	0.296328	0.188439	0	0	0.280514	0.0863931	0	0	0.0576748	0.128634	0	0	0	0	0.119302	0.199684	0.730291
NAGA	0	0	0	0	0	0	0	0	0.0129749	0	0	0	0	0	0.00742218	0.0267572	0	0.00855163	0	0.0447516	0	0.0132395	0.0418943	0	0	0	0	0	0	0	0.0341542	0	0.0150638	0	0	0.0119879	0.111338	0	0	0	0.00811807	0	0	0	0	0.0230377	0.00708016	0.00872104
PHETA2	0	0	0	0	0	0	0	0	0.00406603	0	0	0	0	0	0.00471	0	0	0.0133247	0	0	0	0	0	0	0	0	0	0	0	0	0	0	0	0	0	0	0	0	0	0	0.00199209	0	0	0	0	0	0	0.00424046
SMDT1	0	0.0248007	0	0	0	0	0.0723515	0.373152	0.103484	0	0	0	0	0.158926	0.0721972	0.0424917	0	0.111406	0	0.071348	0.106183	0.0405704	0	0.0343651	0	0	0	0	0	0	0.0837461	0.144903	0.107501	0	0	0.0282247	0.0374977	0	0	0.183225	0.0704743	0	0	0	0	0.0831502	0.0407559	0.0691697
NDUFA6	0	0	0	0	0	0	0	0	0.0497884	0	0	0	0	0.0845334	0.0556807	0.0839669	0	0.0310799	0	0.0558476	0.0885338	0.0464896	0.0459871	0.0178301	0	0	0	0	0	0	0.0505801	0.0884769	0.0621955	0	0	0.046539	0.047641	0	0	0	0.0400327	0	0	0	0	0.0392873	0.0315082	0.0432668
CYP2D6	0	0.072703	0	0	0	0	0.0308048	0	0.0244106	0	0	0	0	0	0.0371939	0.0555195	0	0.016576	0	0.0299376	0	0.00614345	0	0.0175518	0	0	0	0	0	0	0.0229916	0	0.0402366	0	0	0.00378287	0	0	0	0.0677619	0.0307075	0	0	0	0	0.0285041	0.0177596	0.00673511
TCF20	0	0.633229	0	0	1.2256	0	1.10051	1.48854	0.891661	0	0	0.559111	0.795708	1.07597	0.740803	0.842293	0	0.679319	0	0.787214	0.85242	0.738621	0.751538	0.854018	0	0	0	0	0	0	0.649958	0.742547	0.777611	0	0	0.852866	0.753973	0	0	0.771384	0.684729	0	0	0	0	0.730816	0.87244	1.36626
NFAM1	0	0	0	0	0	0	0	0.161333	0.00994696	0	0	0	0	0	0.0142425	0	0	0.0103324	0	0.041317	0.0506735	0.0226373	0.0209867	0	0	0	0	0	0	0	0	0	0.018901	0	0	0.00784279	0	0	0	0	0.0107826	0	0	0	0	0.00986119	0.00909206	0.0898545
RRP7A	0	0.166177	0	0	0	0	0.436627	0.283911	0.144692	0	0	0.147323	0.253443	0.117355	0.148425	0.325814	0	0.0927244	0	0.229134	0.0557339	0.267733	0.32623	0.29743	0	0	0	0	0	0	0.199625	0.125067	0.191422	0	0	0.274907	0.312517	0	0	0.25919	0.257441	0	0	0	0	0.286256	0.201999	0.503773
SERHL2	0	0.155532	0	0	0.586322	0	0.151547	0.0719316	0.102249	0	0	0	0.0998926	0	0.0806965	0.188456	0	0.128348	0	0.0927536	0.114796	0.106528	0	0.103002	0	0	0	0	0	0	0.112815	0.0137229	0.0993019	0	0	0.0752871	0.118719	0	0	0	0.0614958	0	0	0	0	0.113642	0.104979	0.342085
POLDIP3	0	0.0525291	0	0	0	0	0.0320527	0	0.121078	0	0	0.261971	0.21053	0.182619	0.10746	0.0275523	0	0.054414	0	0.0886079	0.0557339	0.09862	0.170508	0.156022	0	0	0	0	0	0	0.176704	0.104922	0.0954038	0	0	0.106147	0.137415	0	0	0.106152	0.0691642	0	0	0	0	0.116268	0.0946067	0.0710614
CYB5R3	0	0	0	0	0	0	0.174917	0.0933869	0.182378	0	0	0.247124	0.104578	0.249783	0.175356	0.294773	0	0.116679	0	0.153378	0	0.206059	0.21743	0.142835	0	0	0	0	0	0	0.260027	0.167309	0.19383	0	0	0.126676	0.298081	0	0	0.222378	0.125977	0	0	0	0	0.195482	0.15485	0.186419
A4GALT	0	0.0248007	0	0	0	0	0	0	0	0	0	0	0	0	0.00474047	0	0	0	0	0	0	0	0	0.00886432	0	0	0	0	0	0	0	0	0.00823565	0	0	0	0	0	0	0	0.00233143	0	0	0	0	0	0.000634212	0.0337466
ARFGAP3	0	0.307182	0	0	0.128921	0	0.31418	0.156768	0.26724	0	0	0.137975	0.0969958	0.610925	0.268779	0.389499	0	0.338822	0	0.185696	0.329144	0.270942	0.227686	0.190648	0	0	0	0	0	0	0.319583	0.342801	0.288768	0	0	0.302237	0.218882	0	0	0.169843	0.210738	0	0	0	0	0.361671	0.207892	0.239406
PACSIN2	0	0.427169	0	0	0.60729	0	0.343641	0.415982	0.349859	0	0	0.260446	0.123545	0.248139	0.310284	0.482022	0	0.231529	0	0.197712	0.292992	0.263685	0.199528	0.316281	0	0	0	0	0	0	0.353633	0.189495	0.3671	0	0	0.437069	0.278669	0	0	0.365503	0.300277	0	0	0	0	0.369797	0.306374	0.46269
TTLL1	0	0.327909	0	0	0	0	0.190618	0.096621	0.262204	0	0	0.463967	0.256223	0.280961	0.247421	0.200132	0	0.104954	0	0.210318	0.0885338	0.369739	0.187757	0.170724	0	0	0	0	0	0	0.222452	0.21244	0.340157	0	0	0.19564	0.165028	0	0	0.0752224	0.183685	0	0	0	0	0.234922	0.262058	0.146278
BIK	0	0	0	0	0	0	0	0	0.00458304	0	0	0	0	0	0.00659482	0	0	0	0	0	0	0	0	0.0315776	0	0	0	0	0	0	0	0	0	0	0	0.00564219	0	0	0	0	0.00363579	0	0	0	0	0.00600697	0.000947473	0.00140365
MCAT	0	0.068673	0	0	0	0	0.0294018	0	0.0470075	0	0	0	0.0447466	0	0.0686329	0.0262615	0	0.0450733	0	0.0637282	0	0.0518114	0	0.0583935	0	0	0	0	0	0	0.119273	0.0297171	0.0328673	0	0	0.0806236	0	0	0	0	0.0317409	0	0	0	0	0.0596335	0.0553047	0.0305166
TSPO	0	0	0	0	0	0	0	0	0.0150837	0	0	0	0.029309	0	0.0126011	0	0	0	0	0.0125165	0	0.00515258	0	0	0	0	0	0	0	0	0	0.0354716	0.0101192	0	0	0.00659206	0	0	0	0	0.00260354	0	0	0	0	0.0038378	0.00665167	0.00861809
TTLL12	0	0.23253	0	0	0.157047	0	0.148413	0.135312	0.159581	0	0	0	0.18092	0.243459	0.206258	0.130906	0	0.123517	0	0.193391	0.118894	0.201675	0.0418943	0.058232	0	0	0	0	0	0	0.19254	0.321175	0.128817	0	0	0.151235	0.111017	0	0	0.225519	0.123828	0	0	0	0	0.132824	0.166547	0.0631937
SCUBE1	0	0	0	0	0	0	0	0	0.0277572	0	0	0	0	0	0.0139821	0	0	0.0321983	0	0	0	0.0195398	0.0377371	0.0199714	0	0	0	0	0	0	0.0381879	0	0.00391342	0	0	0.0158742	0.0305475	0	0	0	0.00729908	0	0	0	0	0.00310039	0.0163046	0.0176345
MPPED1	0	0.837585	0	0	0.370605	0	0.421566	0.284502	0.772247	0	0	0.609402	0.657271	0.993811	0.588724	0.555711	0	0.717687	0	0.59282	0.124891	0.589072	0.875636	0.792962	0	0	0	0	0	0	0.739353	0.600514	0.681093	0	0	0.675086	0.663071	0	0	0.730182	0.676339	0	0	0	0	0.618589	0.758791	0.795342
EFCAB6	0	0.696813	0	0	0.901104	0	0.283749	0.519309	0.525264	0	0	0.431386	0.600147	0.855728	0.568154	0.503796	0	0.457905	0	0.425127	0.694728	0.613035	0.517268	0.561468	0	0	0	0	0	0	0.443171	0.401038	0.561584	0	0	0.554864	0.29006	0	0	0.326339	0.387639	0	0	0	0	0.58387	0.463291	0.394882
SULT4A1	0	0.221305	0	0	0	0	0.61911	0.689914	0.549228	0	0	0.418681	0.51063	0.697882	0.584442	0.405782	0	0.345974	0	0.381959	0.615988	0.490184	0.442203	0.446233	0	0	0	0	0	0	0.464149	0.593139	0.52225	0	0	0.448962	0.403248	0	0	0.556147	0.427394	0	0	0	0	0.566394	0.425526	0.826335
PNPLA5	0	0	0	0	0	0	0	0	0.0336665	0	0	0	0	0.0845334	0.0253644	0	0	0.0312163	0	0.0168931	0	0.0270404	0	0.0147792	0	0	0	0	0	0	0	0.0265348	0.0329077	0	0	0.0394123	0.0131033	0	0	0.176448	0.0161595	0	0	0	0	0.0669175	0.0294742	0.0550116
PNPLA3	0	0.0454861	0	0	0	0	0.147826	0	0.0467691	0	0	0.0246993	0.0494899	0.0980855	0.100763	0.0538138	0	0.0617786	0	0.0606396	0.118384	0.0481136	0	0.0452275	0	0	0	0	0	0	0.111417	0.133438	0.106182	0	0	0.059243	0.0781885	0	0	0	0.0864428	0	0	0	0	0.100543	0.0696929	0.0410896
SAMM50	0	0.186908	0	0	0.321322	0	0.144049	0.103488	0.157248	0	0	0.176491	0	0.0671643	0.122603	0	0	0.105314	0	0.200483	0	0.111893	0.0695285	0.0479637	0	0	0	0	0	0	0.228217	0.153257	0.184549	0	0	0.114621	0.174985	0	0	0.160446	0.075784	0	0	0	0	0.127287	0.104309	0.0582313
PARVB	0	0.0454861	0	0	0.60729	0	0.072727	0.373493	0.348387	0	0	0.384844	0.182968	0.353014	0.340296	0.611099	0	0.272958	0	0.250332	0.487541	0.317328	0.526959	0.431681	0	0	0	0	0	0	0.293484	0.197927	0.264709	0	0	0.333795	0.191309	0	0	0.405946	0.209824	0	0	0	0	0.39883	0.332726	0.373829
PARVG	0	0	0	0	0	0	0	0	0.0107318	0	0	0.219984	0.0525342	0	0.0183088	0	0	0.0133247	0	0.0297144	0	0.0148179	0	0.0689742	0	0	0	0	0	0	0	0.00770041	0.0241599	0	0	0.0195053	0	0	0	0	0.00909666	0	0	0	0	0.0376711	0.00936812	0.0696161
SHISAL1	0	0.068673	0	0	0	0	0.156623	0.0933869	0.169078	0	0	0.14072	0.0522493	0	0.115271	0.250036	0	0.152631	0	0.0593822	0.293816	0.119214	0.0852468	0.171512	0	0	0	0	0	0	0.0783615	0.163636	0.199842	0	0	0.118917	0.117356	0	0	0.0926837	0.103176	0	0	0	0	0.34651	0.183842	0.136054
RTL6	0	0	0	0	0	0	0.250919	0.123909	0.0282493	0	0	0	0	0	0.0328725	0.0364809	0	0.0158947	0	0.0266071	0.118384	0.036348	0	0.0293836	0	0	0	0	0	0	0	0.0551473	0.0188934	0	0	0.0409398	0	0	0	0.0576748	0.0242318	0	0	0	0	0.0453524	0.017969	0.0960308
PRR5	0	0	0	0	0	0	0.0309165	0	0.0508163	0	0	0.119396	0	0	0.0601387	0.0627424	0	0.045238	0	0.108516	0.14199	0.0844764	0.0793273	0.0753138	0	0	0	0	0	0	0.0435345	0.0508935	0.0546387	0	0	0.0758133	0.165558	0	0	0.0576748	0.0473107	0	0	0	0	0.0522681	0.153341	0.154497
PRR5-ARHGAP8	0	0.0248007	0	0	0	0	0	0	0.00504707	0	0	0.0246993	0.0574205	0	0.0204076	0	0	0.0494254	0	0.0222511	0	0.0524703	0	0.0376778	0	0	0	0	0	0	0.020098	0.0529016	0.0156925	0	0	0.0227396	0.0742989	0	0	0	0.00456304	0	0	0	0	0.0467104	0.0128147	0.0573395
ARHGAP8	0	0	0	0	0	0	0	0	0	0	0	0	0	0	0.000606702	0	0	0	0	0.00976479	0	0	0	0	0	0	0	0	0	0	0	0	0	0	0	0	0	0	0	0	0.00148687	0	0	0	0	0	0.000784541	0.00119342
PHF21B	0	0	0	0	0	0	0.0571596	0.0633809	0.0144317	0	0	0	0	0	0.0182959	0.0267572	0	0.0936286	0	0.0698055	0	0.0272056	0.0505407	0.0164646	0	0	0	0	0	0	0.0126195	0.0178594	0.0337443	0	0	0.0379726	0	0	0	0.182929	0.0288579	0	0	0	0	0.222005	0.080072	0.660251
NUP50	0	0.155563	0	0	0.157047	0	0.168423	0.18557	0.135641	0	0	0.0415816	0.104293	0.201888	0.110682	0.0738264	0	0.0632746	0	0.11911	0.255954	0.0452531	0.0209867	0.185098	0	0	0	0	0	0	0.0664442	0.18487	0.100886	0	0	0.116868	0.0760535	0	0	0.241539	0.0607071	0	0	0	0	0.148971	0.0703071	0.111678
KIAA0930	0	1.69364	0	0	2.01069	0	1.39287	1.68554	1.31387	0	0	0.888181	1.31534	1.19885	1.22459	0.977567	0	1.17945	0	1.22278	1.15163	1.36431	0.890912	1.07633	0	0	0	0	0	0	1.45227	1.486	1.40923	0	0	0.978989	1.27526	0	0	1.32972	1.2525	0	0	0	0	1.54351	1.25303	1.52524
UPK3A	0	0	0	0	0	0	0	0	0.00287249	0	0	0	0	0	0.00227844	0	0	0	0	0	0	0.00664055	0	0	0	0	0	0	0	0	0	0	0	0	0	0	0	0	0	0	0	0	0	0	0	0.00446303	0.00236539	0.00833109
FAM118A	0	0	0	0	0.381678	0	0.136911	0.122189	0.142044	0	0	0.108678	0.297497	0.151698	0.128819	0.104401	0	0.207046	0	0.0548836	0.0555096	0.160141	0.107223	0.0999485	0	0	0	0	0	0	0.190925	0.202001	0.124844	0	0	0.349029	0.115575	0	0	0.154055	0.183159	0	0	0	0	0.107336	0.12281	0.202032
SMC1B	0	0.0248007	0	0	0	0	0	0	0.0219323	0	0	0	0.0525342	0	0.0117028	0	0	0	0	0.0289651	0.116747	0.0424162	0	0.0336074	0	0	0	0	0	0	0.020098	0	0.0236275	0	0	0.00932655	0.0488464	0	0	0	0.00655707	0	0	0	0	0.00866096	0.0158985	0.0573838
RIBC2	0	0	0	0	0	0	0	0	0.0187998	0	0	0	0	0.143768	0.0137736	0	0	0.0460049	0	0	0	0.0476635	0	0	0	0	0	0	0	0	0.0247095	0	0.0258806	0	0	0.00709943	0	0	0	0	0.0136355	0	0	0	0	0.0545581	0.0153941	0.0545464
FBLN1	0	0	0	0	0	0	0	0	0.0224347	0	0	0	0	0	0.0121584	0	0	0	0	0.0100867	0	0.00419533	0	0	0	0	0	0	0	0	0	0	0	0	0	0	0.0187468	0	0	0	0.0059285	0	0	0	0	0.00581664	0.00836028	0.0514127
ATXN10	0	1.15574	0	0	0.825039	0	0.801171	0.621566	1.07577	0	0	0.943766	0.853413	1.28599	0.90853	0.833401	0	0.594389	0	0.888935	0.853765	0.841913	1.0927	1.08469	0	0	0	0	0	0	0.996667	0.638195	0.952268	0	0	0.979939	0.857045	0	0	0.738723	0.789896	0	0	0	0	1.33725	0.80951	0.334369
WNT7B	0	0	0	0	0	0	0	0	0	0	0	0	0	0	0.00553492	0	0	0.0383917	0	0	0	0	0	0	0	0	0	0	0	0	0	0	0.0110085	0	0	0.0207558	0	0	0	0	0.0018823	0	0	0	0	0.0548333	0.0104108	0.0234023
PPARA	0	0.0975038	0	0	0	0	0	0	0.0305902	0	0	0	0.029309	0.0671643	0.0384178	0	0	0.0395925	0	0.0393073	0	0.0173747	0	0.0373993	0	0	0	0	0	0	0.0425259	0.0354716	0.036569	0	0	0.0446913	0.140385	0	0	0	0.0109554	0	0	0	0	0.0168079	0.0377266	0.559125
CDPF1	0	0	0	0	0	0	0	0	0.0204806	0	0	0	0	0	0.0263961	0	0	0	0	0	0	0.01078	0	0	0	0	0	0	0	0	0.0142539	0	0	0	0	0.0150529	0	0	0	0	0.00761461	0	0	0	0	0	0.0071626	0.00585316
TTC38	0	0.0525291	0	0	0	0	0.0931996	0	0.00126048	0	0	0	0	0	0.0034145	0	0	0	0	0	0	0	0	0	0	0	0	0	0	0	0	0	0	0	0	0.00879784	0	0	0	0	0.0139632	0	0	0	0	0.0174119	0.00954645	0.0116832
GTSE1	0	0	0	0	0	0	0	0	0.00215392	0	0	0	0	0	0.012713	0	0	0.00874014	0	0	0	0.0225803	0	0	0	0	0	0	0	0	0	0	0.0187085	0	0	0.00130128	0	0	0	0.0752224	0	0	0	0	0	0.0149527	0.00395272	0.0136325
TRMU	0	0.385668	0	0	0.276674	0	0.192942	0.351341	0.303266	0	0	0.175446	0.247502	0.301211	0.359053	0.461487	0	0.377816	0	0.393303	0.123022	0.3041	0.0418943	0.184047	0	0	0	0	0	0	0.287305	0.195992	0.245668	0	0	0.281081	0.408634	0	0	0.49455	0.183291	0	0	0	0	0.23549	0.288842	0.070452
CELSR1	0	0.0727334	0	0	0	0	0.0770527	0	0.0138128	0	0	0	0.0447466	0	0.0230439	0	0	0	0	0.00976479	0	0.0149881	0	0.091586	0	0	0	0	0	0	0.0345459	0	0.0053625	0	0	0.00539337	0	0	0	0	0.0101294	0	0	0	0	0.0261661	0.0510027	0.0909157
GRAMD4	0	0.383477	0	0	0.519362	0	0.377146	0.686616	0.392625	0	0	0.121091	0.390025	0.423808	0.399481	0.60305	0	0.465365	0	0.382761	0.699112	0.352173	0.0516776	0.504243	0	0	0	0	0	0	0.325934	0.181306	0.328898	0	0	0.306349	0.284991	0	0	0.445093	0.307492	0	0	0	0	0.85132	0.571668	0.430188
CERK	0	0.353115	0	0	0	0	0.219727	0.0979523	0.177419	0	0	0.279911	0.190239	0.243459	0.209707	0.169792	0	0.140781	0	0.136682	0	0.158691	0.14066	0.144853	0	0	0	0	0	0	0.22666	0.0763722	0.154939	0	0	0.191849	0.0187468	0	0	0.234993	0.134761	0	0	0	0	0.161971	0.151893	0.220769
TBC1D22A	0	1.12705	0	0	0.519362	0	0.510153	0.642219	0.915657	0	0	0.650061	1.00749	1.36441	0.929244	0.84177	0	0.700297	0	0.886249	0.911384	0.838242	0.912598	1.02459	0	0	0	0	0	0	0.744243	0.781901	0.859222	0	0	0.90061	0.848138	0	0	0.637345	0.730433	0	0	0	0	0.884505	1.06292	0.859969
BRD1	0	0.289132	0	0	0.327025	0	0.300744	0.449229	0.380639	0	0	0.224885	0.376824	0.365494	0.415629	0.190517	0	0.512686	0	0.226337	0.389303	0.470445	0.242927	0.479026	0	0	0	0	0	0	0.399564	0.276261	0.39477	0	0	0.411943	0.181444	0	0	0.50819	0.356229	0	0	0	0	0.35149	0.425654	0.396836
ZBED4	0	0.271498	0	0	0.3218	0	0.292273	0.219439	0.16163	0	0	0.0793723	0.107395	0.151698	0.1908	0.177943	0	0.116585	0	0.105727	0.137693	0.203927	0.154389	0.11007	0	0	0	0	0	0	0.301826	0.0982349	0.220629	0	0	0.180532	0.184335	0	0	0.146595	0.0852824	0	0	0	0	0.244885	0.169359	0.281749
ALG12	0	0.121202	0	0	0	0	0.0684595	0	0.0651314	0	0	0	0	0.0845334	0.0656194	0.0904598	0	0.040088	0	0.0981447	0	0.0336878	0.0583109	0.00926812	0	0	0	0	0	0	0.0540536	0.0472233	0.0519338	0	0	0.0348733	0.0254526	0	0	0	0.0487358	0	0	0	0	0.0442068	0.0471802	0.0623475
CRELD2	0	0.142992	0	0	0	0	0.0402378	0.0719316	0.10563	0	0	0	0.1964	0.359208	0.130831	0.0955387	0	0.0769334	0	0.0633001	0.0555096	0.102927	0	0.090594	0	0	0	0	0	0	0.0356112	0.138813	0.135967	0	0	0.0438186	0.147317	0	0	0.191744	0.109005	0	0	0	0	0.0684488	0.150674	0.0254506
PIM3	0	0	0	0	0	0	0.0584077	0.324018	0.107453	0	0	0.0415816	0.183761	0	0.0812504	0.0339342	0	0.110193	0	0.112893	0.116747	0.0347176	0.069643	0.0481824	0	0	0	0	0	0	0.156156	0.177501	0.0375302	0	0	0.0825689	0.192867	0	0	0.243282	0.0790542	0	0	0	0	0.0850687	0.0767295	0.0172425
IL17REL	0	0	0	0	0	0	0	0	0.0373039	0	0	0	0.0783031	0	0.00308483	0	0	0	0	0	0	0.020875	0	0.0362458	0	0	0	0	0	0	0	0	0	0	0	0.00465508	0	0	0	0	0.00272519	0	0	0	0	0	0.0154788	0.00104838
TTLL8	0	0	0	0	0	0	0	0	0.00161649	0	0	0	0	0	0	0	0	0	0	0	0	0	0	0	0	0	0	0	0	0	0	0	0.00464664	0	0	0	0	0	0	0	0	0	0	0	0	0	0.00106002	0.00366685
MLC1	0	0.068673	0	0	0	0	0	0	0.00996115	0	0	0	0	0	0.00939459	0	0	0.0136594	0	0.0474811	0	0.018022	0	0	0	0	0	0	0	0	0.0604277	0.0721221	0.00412108	0	0	0.0110237	0	0	0	0	0.00263794	0	0	0	0	0.0103134	0.0120489	0.0163706
MOV10L1	0	0.107747	0	0	0.370605	0	0.0568789	0.0933869	0.174318	0	0	0	0.0783031	0.291547	0.180346	0.0852056	0	0.126102	0	0.0743549	0	0.128705	0.0209867	0.147586	0	0	0	0	0	0	0.0643325	0.121423	0.151143	0	0	0.0874709	0.0874125	0	0	0.0926837	0.0753857	0	0	0	0	0.0780788	0.113841	0.0495861
PANX2	0	0.0248007	0	0	0	0	0	0.0719316	0.161075	0	0	0.123719	0.0818432	0.360814	0.13446	0.172627	0	0.152068	0	0.0296267	0.123022	0.0358703	0.0702735	0.0554672	0	0	0	0	0	0	0.162076	0.101951	0.0727762	0	0	0.0680199	0.061669	0	0	0	0.102337	0	0	0	0	0.0680324	0.110148	0.0212009
TRABD	0	0.0454861	0	0	0.128921	0	0.199975	0.48029	0.16243	0	0	0.0415816	0	0.400902	0.109811	0.0826556	0	0.141264	0	0.187432	0.0506735	0.0913989	0.122397	0.0553463	0	0	0	0	0	0	0.126067	0.192378	0.0781939	0	0	0.0962461	0	0	0	0.155255	0.0608661	0	0	0	0	0.0424969	0.088053	0.0532515
SELENOO	0	0.487465	0	0	0.285968	0	0.518019	0.734782	0.694212	0	0	0.334762	0.569428	1.00642	0.635082	0.409352	0	0.509087	0	0.709526	0.766936	0.649624	0.364545	0.507653	0	0	0	0	0	0	0.721176	0.632849	0.637273	0	0	0.689331	0.806544	0	0	0.8108	0.660334	0	0	0	0	0.526752	0.689983	0.598238
TUBGCP6	0	0.207622	0	0	0.305804	0	0.602283	0.161333	0.312463	0	0	0.258137	0.258169	0.372264	0.38116	0.215922	0	0.333185	0	0.389433	0.311688	0.325303	0.0209867	0.161242	0	0	0	0	0	0	0.438116	0.37989	0.341978	0	0	0.275084	0.162225	0	0	0.467929	0.311817	0	0	0	0	0.169224	0.366644	0.145853
HDAC10	0	0.107747	0	0	0	0	0.320225	0.0933869	0.219141	0	0	0.0246993	0.100498	0.143768	0.130581	0.0776441	0	0.149421	0	0.167558	0.0555096	0.0898405	0.0946724	0.166187	0	0	0	0	0	0	0.178726	0.228637	0.237917	0	0	0.0661184	0.0742989	0	0	0.0752224	0.109	0	0	0	0	0.080856	0.116872	0.0873785
MAPK12	0	0.186841	0	0	0.157047	0	0.261765	0	0.232291	0	0	0.0444903	0.0969958	0.400779	0.152013	0.206382	0	0.210256	0	0.201698	0.334757	0.128664	0.0960777	0.165927	0	0	0	0	0	0	0.089495	0.350941	0.169736	0	0	0.111838	0.0629267	0	0	0	0.119146	0	0	0	0	0.126925	0.119039	0.0829183
MAPK11	0	0.531199	0	0	0.703	0	0.476028	0.517832	0.609294	0	0	0.31033	0.278008	0.16525	0.469742	0.305862	0	0.346114	0	0.545213	0.731587	0.350326	0.304554	0.521408	0	0	0	0	0	0	0.557132	0.58625	0.455943	0	0	0.44357	0.22419	0	0	0.162383	0.499165	0	0	0	0	0.31716	0.650707	0.166986
PLXNB2	0	0.0975055	0	0	0.484072	0	0.347059	0.313917	0.292854	0	0	0.155701	0.109955	0.207014	0.154311	0.405546	0	0.166082	0	0.215831	0.350362	0.198047	0.281516	0.167871	0	0	0	0	0	0	0.139699	0.396499	0.123558	0	0	0.231442	0.131822	0	0	0.22854	0.253651	0	0	0	0	0.209069	0.346519	0.168697
DENND6B	0	0.651163	0	0	0.725269	0	0.37332	0.611474	0.613973	0	0	0.225551	0.687572	0.143768	0.605199	0.515295	0	0.359288	0	0.557854	0.292096	0.650469	0.490335	0.618837	0	0	0	0	0	0	0.546548	0.821069	0.620467	0	0	0.509427	0.257811	0	0	0.785193	0.619271	0	0	0	0	0.400018	0.854133	0.225598
PPP6R2	0	1.37033	0	0	1.10623	0	0.9117	1.49243	1.20162	0	0	1.27909	1.33707	1.41143	1.22141	1.04744	0	0.996254	0	1.17105	1.18358	1.15295	1.25488	1.1157	0	0	0	0	0	0	1.07117	0.823586	1.16923	0	0	1.23077	0.920784	0	0	1.0325	1.16071	0	0	0	0	1.04154	1.25929	0.82024
SBF1	0	0.0580284	0	0	0.568222	0	0.157918	0.0719316	0.165773	0	0	0.188651	0.240965	0.461791	0.159324	0.162727	0	0.223518	0	0.185191	0.258335	0.170117	0.0715274	0.152963	0	0	0	0	0	0	0.14888	0.419228	0.189727	0	0	0.118305	0.216667	0	0	0	0.158269	0	0	0	0	0.149669	0.194309	0.110437
ADM2	0	0	0	0	0	0	0	0	0.00168649	0	0	0	0	0	0	0	0	0	0	0	0	0	0	0	0	0	0	0	0	0	0	0	0	0	0	0	0	0	0	0	0	0	0	0	0	0	0.00120392	0.00169346
MIOX	0	0	0	0	0	0	0	0	0.0024316	0	0	0	0	0	0.0011449	0	0	0	0	0	0	0	0	0	0	0	0	0	0	0	0	0	0	0	0	0	0	0	0	0	0.00189778	0	0	0	0	0	0	0.00474541
LMF2	0	0.151795	0	0	0.60729	0	0.188992	0.147508	0.203168	0	0	0.243982	0.0687012	0.509708	0.299432	0.0601957	0	0.175218	0	0.255705	0.118894	0.139787	0.0583109	0.0839799	0	0	0	0	0	0	0.183449	0.40417	0.109343	0	0	0.204188	0.0629502	0	0	0.060634	0.167751	0	0	0	0	0.156702	0.20183	0.124725
NCAPH2	0	0.072703	0	0	0	0	0.265269	0.0933869	0.0905697	0	0	0.284261	0.0783031	0	0.0788706	0.0741487	0	0	0	0.101499	0	0.0840337	0	0.147694	0	0	0	0	0	0	0.0539536	0.130727	0.132289	0	0	0.066445	0.128186	0	0	0.215194	0.084028	0	0	0	0	0.0270127	0.0935164	0.147294
TYMP	0	0	0	0	0	0	0	0	0.0243171	0	0	0	0	0	0.00231779	0	0	0.0133247	0	0.0116166	0	0	0	0.037431	0	0	0	0	0	0	0	0	0	0	0	0.0089619	0	0	0	0	0.00475038	0	0	0	0	0.00681735	0.00495695	0.0132155
ODF3B	0	0	0	0	0	0	0	0	0	0	0	0	0	0	0	0	0	0	0	0	0	0	0	0	0	0	0	0	0	0	0	0	0.009324	0	0	0	0	0	0	0	0.00161132	0	0	0	0	0	0	0
SYCE3	0	0	0	0	0	0	0	0	0.0013727	0	0	0	0	0	0	0	0	0	0	0	0	0.00314151	0	0.00886432	0	0	0	0	0	0	0	0	0	0	0	0	0	0	0	0	0.00403477	0	0	0	0	0.00357003	0.000926471	0.0332162
CPT1B	0	0	0	0	0.128921	0	0	0	0.00546287	0	0	0	0	0	0.0054611	0	0	0	0	0.0112283	0	0	0	0	0	0	0	0	0	0	0	0.00770041	0.0252418	0	0	0.00550562	0	0	0	0	0.00182827	0	0	0	0	0	0.0058141	0.00527242
CHKB-CPT1B	0	0	0	0	0	0	0	0	0	0	0	0	0	0	0	0	0	0	0	0	0	0	0	0	0	0	0	0	0	0	0	0	0	0	0	0	0	0	0	0	0	0	0	0	0	0	0.00071253	0
CHKB	0	0	0	0	0.381678	0	0.0646854	0.122189	0.0262532	0	0	0	0	0	0.0406916	0.0687532	0	0.0338444	0	0.0421441	0	0.0488412	0	0.0452761	0	0	0	0	0	0	0.0890887	0.0772981	0.0243941	0	0	0.0309466	0	0	0	0.0752224	0.0310411	0	0	0	0	0.041957	0.0415101	0.15107
MAPK8IP2	0	0.622704	0	0	0.157047	0	0.889921	0	0.368774	0	0	0.130558	0.519157	0.32463	0.347612	0.510568	0	0.201124	0	0.286726	0.22293	0.282944	0.114627	0.133127	0	0	0	0	0	0	0.574299	0.625187	0.418519	0	0	0.216939	0.378756	0	0	0.456647	0.220024	0	0	0	0	0.267008	0.26481	0.545146
ARSA	0	0.222766	0	0	0	0	0.122951	0.123909	0.130659	0	0	0.16556	0	0	0.158402	0.105267	0	0.25033	0	0.220903	0.410201	0.13072	0.0852468	0.147092	0	0	0	0	0	0	0.201262	0.0942058	0.120911	0	0	0.165181	0.170177	0	0	0	0.11484	0	0	0	0	0.0894099	0.137236	0.0286784
SHANK3	0	0.267693	0	0	0.687482	0	0.389108	0.147508	0.393816	0	0	0.238885	0.414194	0.21544	0.32951	0.326155	0	0.356186	0	0.359196	0.226226	0.368622	0.0715274	0.339446	0	0	0	0	0	0	0.301607	0.419902	0.275051	0	0	0.294094	0.319883	0	0	0.430143	0.282808	0	0	0	0	0.489929	0.525328	0.562685
ACR	0	0	0	0	0	0	0	0	0	0	0	0.0798835	0	0	0.00520717	0	0	0	0	0.0113004	0	0.0167939	0	0.00595414	0	0	0	0	0	0	0	0	0	0	0	0	0	0	0	0	0.00640935	0	0	0	0	0	0.00324593	0.048562
RABL2B	0	0.192917	0	0	0	0	0.0366441	0.156768	0.272566	0	0	0.143649	0.0525342	0.378344	0.266395	0.183373	0	0.268905	0	0.25299	0	0.29951	0.306944	0.261525	0	0	0	0	0	0	0.275327	0.14347	0.274511	0	0	0.231121	0.264695	0	0	0.244616	0.213309	0	0	0	0	0.282248	0.210975	0.101202
FP565260.3	0	0	0	0	0	0	0	0	0	0	0	0	0	0	0.00248697	0	0	0.0119569	0	0	0	0	0.0505407	0	0	0	0	0	0	0	0	0	0	0	0	0	0	0	0	0	0	0	0	0	0	0	0.0022143	0.000988269
GATD3B	0	0	0	0	0	0	0	0	0.0169665	0	0	0	0	0	0.0131026	0	0	0	0	0.00976479	0	0.0420653	0.0505407	0.00595414	0	0	0	0	0	0	0.0413409	0	0	0	0	0	0	0	0	0	0.00175799	0	0	0	0	0.012784	0.00424129	0.00880589
FP565260.2	0	0	0	0	0	0	0.078439	0	0.0196575	0	0	0	0	0	0.0259509	0	0	0.0235438	0	0.00630085	0	0.0584275	0	0.0162865	0	0	0	0	0	0	0.0152972	0	0.0225801	0	0	0.0384111	0.0131033	0	0	0.119179	0.0257861	0	0	0	0	0.0712074	0.0227737	0.0729108
FP565260.1	0	0	0	0	0	0	0	0	0.0137761	0	0	0	0.0522493	0	0.0150998	0.0262615	0	0.0149281	0	0	0	0.00401909	0.0702735	0	0	0	0	0	0	0	0.0468203	0	0.0281742	0	0	0.0101431	0.0694245	0	0	0	0.00349438	0	0	0	0	0.0245135	0.0216875	0.00838049
FP565260.6	0	0	0	0	0	0	0	0	0.0194672	0	0	0.0641876	0	0	0.0098286	0	0	0.0184886	0	0	0	0	0	0	0	0	0	0	0	0	0	0	0.00508788	0	0	0.00475142	0	0	0	0	0.0107124	0	0	0	0	0.0292988	0.00720764	0.0188615
SIK1B	0	0	0	0	0	0	0	0	0	0	0	0	0	0	0	0	0	0	0	0	0	0	0	0	0	0	0	0	0	0	0	0	0	0	0	0.00283129	0	0	0	0	0	0	0	0	0	0.0045005	0.00126276	0
CBSL	0	0	0	0	0	0	0	0	0	0	0	0	0	0	0.00130023	0	0	0	0	0	0	0	0	0	0	0	0	0	0	0	0	0.031662	0	0	0	0.0054616	0	0	0	0	0	0	0	0	0	0	0.00137273	0.00782127
U2AF1L5	0	0	0	0	0	0	0	0.0633809	0.0036085	0	0	0.171298	0	0.0845334	0.019001	0	0	0	0	0.0215292	0	0.0637174	0	0	0	0	0	0	0	0	0	0	0.011634	0	0	0	0.0948771	0	0	0	0.0142686	0	0	0	0	0.00224661	0.00640723	0.00131901
SMIM11B	0	0	0	0	0	0	0.0402378	0	0.0193498	0	0	0	0	0.0671643	0.018389	0	0	0	0	0	0	0.0455139	0.0505407	0.0245697	0	0	0	0	0	0	0	0	0.0337516	0	0	0.0122909	0.0999721	0	0	0	0.0057753	0	0	0	0	0.026407	0.021561	0.0149012
SMIM34B	0	0	0	0	0	0	0	0	0	0	0	0	0	0	0.00126902	0	0	0	0	0	0	0.00562742	0	0.00510927	0	0	0	0	0	0	0	0	0	0	0	0	0	0	0	0	0	0	0	0	0	0.00304076	0.000187648	0.00119655
KCNE1B	0	0	0	0	0	0	0	0	0	0	0	0	0	0	0.00851013	0	0	0	0	0	0	0	0	0	0	0	0	0	0	0	0	0	0	0	0	0.00362282	0	0	0	0	0	0	0	0	0	0	0.00184693	0.000427436
TPTE	0	0	0	0	0	0	0	0	0.00781092	0	0	0	0	0	0.00761091	0	0	0	0	0	0	0	0	0	0	0	0	0	0	0	0	0	0.0171005	0	0	0.0142465	0	0	0	0	0.00405458	0	0	0	0	0.0176259	0.00655905	0.00568512
POTED	0	0	0	0	0	0	0	0	0	0	0	0	0	0	0	0	0	0	0	0	0	0	0	0	0	0	0	0	0	0	0	0	0	0	0	0	0	0	0	0	0	0	0	0	0	0	0	0
LIPI	0	0	0	0	0	0	0	0	0.0117438	0	0	0	0	0	0	0.0651255	0	0.0277475	0	0.00630085	0	0.0046137	0	0	0	0	0	0	0	0	0	0	0.019219	0	0	0	0	0	0	0	0	0	0	0	0	0.0110564	0.00197071	0.0139282
RBM11	0	0.160276	0	0	0	0	0.0516417	0.096621	0.0576009	0	0	0.113514	0.0687012	0.182619	0.0583585	0.173001	0	0.0409126	0	0	0	0.0966329	0	0.102426	0	0	0	0	0	0	0.0835272	0.0750903	0.0836031	0	0	0.0864995	0.0868138	0	0	0.318192	0.0544235	0	0	0	0	0.103335	0.0556515	0.0317958
HSPA13	0	0.130731	0	0	0	0	0.459841	0.217296	0.113143	0	0	0.0546731	0	0	0.111035	0.0980112	0	0.111409	0	0.0505407	0.0862557	0.172261	0.201334	0.0750465	0	0	0	0	0	0	0.0949319	0.158383	0.142588	0	0	0.127217	0.0335823	0	0	0.060634	0.0690272	0	0	0	0	0.179972	0.069043	0.175016
SAMSN1	0	0	0	0	0.157047	0	0.0764181	0	0.0250246	0	0	0	0.0520441	0	0.014108	0	0	0.00795512	0	0.0375978	0.0506735	0.0347968	0.0317914	0	0	0	0	0	0	0	0	0.0456306	0.0347761	0	0	0.0208977	0.0370988	0	0	0	0.0146669	0	0	0	0	0.0235221	0.0254759	0.122518
NRIP1	0	0.215725	0	0	0.157047	0	0.28098	0.0979523	0.268822	0	0	0.278851	0.308024	0.299974	0.167484	0.116384	0	0.197407	0	0.211806	0.171627	0.248546	0.317588	0.0797174	0	0	0	0	0	0	0.185783	0.182235	0.176071	0	0	0.257314	0.410388	0	0	0.0752224	0.140127	0	0	0	0	0.303423	0.17888	0.463285
USP25	0	1.29065	0	0	1.07041	0	0.693808	1.00403	0.8561	0	0	0.840935	0.81756	1.34755	0.977824	0.798867	0	0.59482	0	0.99935	0.611589	1.20026	1.03826	1.06425	0	0	0	0	0	0	0.9591	1.01473	1.15007	0	0	0.885668	0.967081	0	0	0.955173	0.677736	0	0	0	0	1.02691	0.76427	0.371757
CXADR	0	0.536856	0	0	0.710587	0	0.379731	0.393551	0.462852	0	0	0.213221	0.504525	0.16525	0.370644	0.507449	0	0.326097	0	0.211937	0.325137	0.276955	0.336589	0.441101	0	0	0	0	0	0	0.365679	0.326647	0.32228	0	0	0.387114	0.448489	0	0	0.433135	0.28439	0	0	0	0	0.440571	0.259378	0.265757
BTG3	0	0	0	0	0.128921	0	0.0959117	0	0.062794	0	0	0	0.123847	0.0671643	0.0213092	0.0998392	0	0.0492259	0	0.0518223	0.0506735	0.0213219	0.0640862	0.0370382	0	0	0	0	0	0	0.020098	0.0450855	0.040099	0	0	0.0378093	0.0370988	0	0	0	0.031477	0	0	0	0	0.0743565	0.0266516	0.0931937
C21orf91	0	0	0	0	0	0	0	0.0633809	0.0206641	0	0	0.1103	0	0	0.0253176	0.0567569	0	0.0469066	0	0.0833944	0	0.0591114	0.0583406	0.0139736	0	0	0	0	0	0	0.0229916	0	0.0334104	0	0	0.015527	0	0	0	0	0.00579491	0	0	0	0	0.0256282	0.0169352	0.0120571
CHODL	0	0.338902	0	0	0	0	0.17784	0.181032	0.124118	0	0	0.144668	0.0494899	0.372689	0.281037	0	0	0.0682253	0	0.15847	0	0.302771	0.0505407	0.0833123	0	0	0	0	0	0	0.0367399	0.0505479	0.190412	0	0	0.110248	0.0868138	0	0	0.0752224	0.0990115	0	0	0	0	0.183222	0.0492008	0.162023
TMPRSS15	0	0	0	0	0	0	0	0	0.0205435	0	0	0.0460227	0	0	0.0275607	0	0	0.0143575	0	0	0	0	0	0	0	0	0	0	0	0	0	0	0.00499065	0	0	0.0123749	0	0	0	0	0.00500802	0	0	0	0	0.0219599	0.00878239	0.0187912
NCAM2	0	2.63621	0	0	2.67439	0	3.16117	2.99341	2.75966	0	0	2.5031	2.43576	2.62632	2.28118	2.72743	0	2.19739	0	1.99097	2.05882	2.3297	2.67746	2.17052	0	0	0	0	0	0	2.61125	1.74133	2.12419	0	0	2.28247	2.29681	0	0	2.07538	2.4169	0	0	0	0	2.08823	2.221	2.16736
MRPL39	0	0.0525291	0	0	0	0	0.0589779	0	0.140622	0	0	0.0774205	0.102552	0.307374	0.120133	0	0	0.0652848	0	0.12339	0.0830936	0.0520753	0.507708	0.142551	0	0	0	0	0	0	0.0192487	0.0522612	0.0417881	0	0	0.0738723	0.142659	0	0	0.264903	0.0589074	0	0	0	0	0.0850203	0.0790142	0.132518
JAM2	0	0.0454861	0	0	0.128921	0	0.0973359	0.19412	0.150523	0	0	0.1103	0.132118	0.182619	0.152327	0.0761084	0	0.068089	0	0.178907	0.0862557	0.116158	0.274529	0.102934	0	0	0	0	0	0	0.133561	0.0772815	0.17264	0	0	0.179352	0.204216	0	0	0.181043	0.0758665	0	0	0	0	0.132191	0.121555	0.106668
ATP5PF	0	0.0580284	0	0	0	0	0.195728	0.190008	0.211251	0	0	0	0.180566	0.243459	0.166279	0.218297	0	0.195211	0	0.155141	0.231543	0.159813	0.0418943	0.109619	0	0	0	0	0	0	0.049342	0.284939	0.137497	0	0	0.121663	0.159015	0	0	0.479	0.112932	0	0	0	0	0.187932	0.0914509	0.116426
GABPA	0	0.107747	0	0	0	0	0.299228	0	0.116024	0	0	0.0991634	0.169354	0.465689	0.11617	0	0	0.057314	0	0.0726606	0	0.121204	0.285313	0.109641	0	0	0	0	0	0	0.256047	0.0475275	0.131471	0	0	0.120029	0.0919404	0	0	0.278485	0.0745425	0	0	0	0	0.155971	0.0913204	0.143716
APP	0	1.87978	0	0	2.27288	0	2.55704	1.93153	1.9766	0	0	1.79247	1.89672	2.09656	1.7121	1.61831	0	1.4838	0	1.94249	2.15445	1.58614	2.18464	1.63628	0	0	0	0	0	0	1.85952	1.5546	1.9929	0	0	1.83833	2.14736	0	0	1.35723	1.6309	0	0	0	0	2.1372	1.48337	2.29137
CYYR1	0	0.284582	0	0	0.128921	0	0	0.357865	0.153959	0	0	0	0.136425	0.0671643	0.0854851	0.0882437	0	0.00874014	0	0.0561615	0	0.150967	0	0.0314036	0	0	0	0	0	0	0.0821719	0.0537655	0.0850506	0	0	0.0564292	0.06196	0	0	0.060634	0.0232642	0	0	0	0	0.09512	0.0154364	0.00864799
ADAMTS1	0	0	0	0	0	0	0	0	0.0221375	0	0	0	0	0	0.0139095	0.0267572	0	0	0	0	0.0557339	0	0	0.0105104	0	0	0	0	0	0	0	0	0.00786304	0	0	0.0267521	0.0187468	0	0	0	0.0149073	0	0	0	0	0	0.0114347	0.0222333
ADAMTS5	0	0	0	0	0	0	0	0	0.00495895	0	0	0.0946969	0	0	0.00131264	0	0	0	0	0	0	0.00211283	0.0209867	0	0	0	0	0	0	0	0	0	0	0	0	0.00647014	0.0697146	0	0	0	0	0	0	0	0	0.00195599	0.00422617	0.00757608
N6AMT1	0	0	0	0	0	0	0.0373656	0	0.0309424	0	0	0	0.105458	0	0.0353392	0	0	0.025417	0	0.101553	0	0.0253394	0.0796315	0.00510927	0	0	0	0	0	0	0.0550934	0.0380816	0.0341748	0	0	0.0321595	0	0	0	0	0.0112651	0	0	0	0	0.0339378	0.0212669	0.016817
LTN1	0	0.155532	0	0	0.321322	0	0.245739	0.449196	0.23023	0	0	0.090513	0.150259	0.324176	0.255288	0.283737	0	0.185325	0	0.243669	0.161917	0.186947	0.234462	0.15497	0	0	0	0	0	0	0.198077	0.28155	0.211901	0	0	0.333396	0.108499	0	0	0.0946206	0.178774	0	0	0	0	0.247486	0.199914	0.24295
RWDD2B	0	0.0248007	0	0	0	0	0.0431034	0.147508	0.0619413	0	0	0.1013	0.0525342	0	0.0430486	0.0717674	0	0.0444178	0	0.0119479	0.169057	0.0394937	0	0.0362809	0	0	0	0	0	0	0.107029	0	0.0244105	0	0	0.0778142	0.0131033	0	0	0.0752224	0.0344129	0	0	0	0	0.0312848	0.039404	0.0287752
USP16	0	0.207591	0	0	0	0	0.196276	0.217296	0.160882	0	0	0.200556	0.28787	0.456797	0.16512	0.101804	0	0.15208	0	0.150993	0.111243	0.116102	0.176449	0.0933947	0	0	0	0	0	0	0.144828	0.205587	0.154266	0	0	0.167107	0.100276	0	0	0.104392	0.106341	0	0	0	0	0.161167	0.117405	0.200746
CCT8	0	0.125262	0	0	0	0	0.183447	0.191339	0.199189	0	0	0.0798835	0.029309	0	0.136669	0.0530187	0	0.0792685	0	0.222211	0.116747	0.160743	0.137247	0.101453	0	0	0	0	0	0	0.125685	0.344899	0.170722	0	0	0.0951493	0.251253	0	0	0.219875	0.112015	0	0	0	0	0.173023	0.0839281	0.270072
MAP3K7CL	0	0.118371	0	0	0.128921	0	0.106437	0	0.0752358	0	0	0	0.118719	0.0980855	0.0510274	0.0364809	0	0.0731439	0	0.0682935	0	0.00486059	0.0901023	0.112893	0	0	0	0	0	0	0	0.0175812	0.0828418	0	0	0.0862294	0	0	0	0	0.039594	0	0	0	0	0.0497786	0.0316832	0.101022
BACH1	0	0.11784	0	0	0	0	0.0294018	0	0.158099	0	0	0.255813	0.185784	0.0845334	0.118795	0.0424917	0	0.0908215	0	0.0976074	0	0.100008	0.268899	0.105734	0	0	0	0	0	0	0.20684	0.156832	0.158789	0	0	0.114489	0.106536	0	0	0.240899	0.0740779	0	0	0	0	0.150386	0.0653285	0.0930356
GRIK1	0	0.190576	0	0	0	0	0.470523	0.190008	0.265341	0	0	0.457796	0.357123	0	0.270683	0.236408	0	0.256029	0	0.251806	0.123022	0.33411	0.744059	0.31064	0	0	0	0	0	0	0.563753	0.227748	0.295969	0	0	0.285949	0.32984	0	0	0.620945	0.164796	0	0	0	0	0.121626	0.163693	0.332177
TIAM1	0	1.15429	0	0	0.436145	0	1.11176	0.929238	0.798413	0	0	1.26404	0.425049	0.837998	0.749023	0.853423	0	0.922231	0	0.845031	0.623852	1.0065	0.93573	0.824888	0	0	0	0	0	0	1.05162	0.892946	0.912464	0	0	0.804082	0.920566	0	0	0.8204	0.593254	0	0	0	0	0.618163	0.573005	0.924892
SOD1	0	0.293662	0	0	0.434725	0	0.655879	0.32535	0.326332	0	0	0.171214	0.306921	0.210932	0.239554	0.280414	0	0.191374	0	0.187358	0.205058	0.351409	0.144657	0.205975	0	0	0	0	0	0	0.405536	0.399403	0.34505	0	0	0.216214	0.272591	0	0	0.152295	0.187551	0	0	0	0	0.239882	0.160767	0.269954
SCAF4	0	0.264416	0	0	0.558561	0	0.318447	0.376207	0.247537	0	0	0.15479	0.290031	0.468137	0.205522	0.200771	0	0.236265	0	0.140705	0.243734	0.229866	0.28202	0.215342	0	0	0	0	0	0	0.218675	0.167487	0.255205	0	0	0.292534	0.254149	0	0	0.250987	0.196687	0	0	0	0	0.243976	0.176482	0.225918
HUNK	0	0.231999	0	0	0.157047	0	0.419456	0.269664	0.259193	0	0	0.459064	0.180566	0.0671643	0.368433	0.411932	0	0.22382	0	0.318433	0.401066	0.379834	0.314023	0.306626	0	0	0	0	0	0	0.15752	0.152025	0.392606	0	0	0.289717	0.345794	0	0	0.473784	0.183052	0	0	0	0	0.531034	0.267071	0.845402
MIS18A	0	0.0248007	0	0	0	0	0	0.0979523	0.07159	0	0	0.0246993	0	0.0671643	0.0703658	0	0	0.0399333	0	0.0938312	0.235642	0.0713815	0	0.00946097	0	0	0	0	0	0	0.0605632	0.138294	0.0628403	0	0	0.0776589	0	0	0	0.194402	0.0358927	0	0	0	0	0.0531062	0.0419349	0.0471224
MRAP	0	0	0	0	0	0	0	0	0	0	0	0	0	0	0.00416731	0.0267572	0	0.0184886	0	0	0	0.00314151	0	0	0	0	0	0	0	0	0	0	0.00888792	0	0	0.00395311	0	0	0	0	0	0	0	0	0	0.00938644	0.00442342	0.00619643
URB1	0	0.409811	0	0	0	0	0.257891	0.366602	0.226285	0	0	0.11021	0.181318	0.400902	0.245049	0.378504	0	0.170579	0	0.115877	0.323331	0.300543	0.0209867	0.13705	0	0	0	0	0	0	0.328431	0.0658089	0.216787	0	0	0.204818	0.0589634	0	0	0.36647	0.142752	0	0	0	0	0.230771	0.217981	0.117991
EVA1C	0	0.391702	0	0	0.128921	0	0.19778	0.450611	0.411775	0	0	0.555073	0.225601	0.303952	0.516746	0.239355	0	0.415359	0	0.362704	0.174118	0.611105	0.549928	0.41975	0	0	0	0	0	0	0.302684	0.276489	0.451801	0	0	0.510896	0.356174	0	0	0.162383	0.32033	0	0	0	0	0.302582	0.292518	0.2147
TCP10L	0	0	0	0	0.157047	0	0	0	0.0258545	0	0	0.0641876	0	0	0.00392398	0	0	0.00809744	0	0.00943748	0	0.0172435	0	0.00886432	0	0	0	0	0	0	0.0152972	0	0.0123567	0	0	0	0.047641	0	0	0	0.00813179	0	0	0	0	0.0214298	0.0137005	0.0302911
CFAP298	0	0	0	0	0	0	0	0	0.00692197	0	0	0	0	0	0.00522979	0	0	0	0	0	0	0	0	0	0	0	0	0	0	0	0	0	0	0	0	0.00849643	0	0	0	0	0	0	0	0	0	0.00451122	0.00317495	0.00173271
SYNJ1	0	0.688764	0	0	0.52586	0	0.542349	0.883323	0.646501	0	0	0.645617	0.282564	0.488327	0.610704	0.501932	0	0.490382	0	0.535273	0.34229	0.704603	0.706329	0.45226	0	0	0	0	0	0	0.771146	0.68801	0.537013	0	0	0.722391	0.744946	0	0	0.347378	0.408545	0	0	0	0	0.80456	0.436615	0.459951
PAXBP1	0	0.446301	0	0	0.285968	0	0.454394	0.369993	0.376276	0	0	0.434535	0.299311	0.622283	0.266245	0.118259	0	0.343848	0	0.349367	0.152656	0.422111	0.482041	0.538015	0	0	0	0	0	0	0.574701	0.175791	0.284071	0	0	0.359386	0.569312	0	0	0.448672	0.223936	0	0	0	0	0.494141	0.336026	0.43509
C21orf62	0	0	0	0	0	0	0	0	0.0135458	0	0	0.0798835	0	0	0.0018788	0	0	0	0	0	0	0.00569012	0	0	0	0	0	0	0	0	0	0	0	0	0	0	0	0	0	0	0.00758589	0	0	0	0	0.00733084	0.00394297	0.00638628
OLIG2	0	0	0	0	0	0	0.0402378	0	0.00413564	0	0	0	0	0	0.00388753	0	0	0.042824	0	0	0	0	0	0.0129693	0	0	0	0	0	0	0	0	0.0110216	0	0	0.00921532	0	0	0	0	0.00352616	0	0	0	0	0.0119253	0.00858341	0.00605395
OLIG1	0	0	0	0	0.457401	0	0.0158832	0.123909	0.013103	0	0	0.0946969	0	0.0845334	0.0217016	0	0	0	0	0.0119479	0	0.0284308	0.0505407	0.0280623	0	0	0	0	0	0	0.0445412	0.0221508	0.0449743	0	0	0	0	0	0	0	0.0101017	0	0	0	0	0.0124285	0.0391974	0.011706
AP000295.1	0	0	0	0	0	0	0	0	0	0	0	0	0	0	0.00237596	0	0	0	0	0	0	0	0	0	0	0	0	0	0	0	0	0	0	0	0	0.00751842	0	0	0	0	0	0	0	0	0	0	0.00363995	0.00446393
IL10RB	0	0	0	0	0	0	0.0780893	0.175647	0.0227153	0	0	0	0.116555	0	0.0104335	0	0	0.0111679	0	0.0169641	0	0.00765538	0.0715274	0.00510927	0	0	0	0	0	0	0	0	0.0143185	0	0	0.0125372	0	0	0	0	0.0182018	0	0	0	0	0.0102001	0.0217865	0.0220962
IFNAR1	0	0.266901	0	0	0	0	0.187226	0.215332	0.232929	0	0	0.303238	0.165982	0.16525	0.180264	0.190425	0	0.20244	0	0.187476	0.0557339	0.328657	0.148797	0.14283	0	0	0	0	0	0	0.193811	0.202135	0.256321	0	0	0.239065	0.275735	0	0	0.390973	0.148543	0	0	0	0	0.263212	0.142374	0.132296
IFNGR2	0	0.498887	0	0	0.128921	0	0.290154	0.2752	0.32642	0	0	0.0962546	0.201601	0.189409	0.254245	0.229097	0	0.181722	0	0.128658	0.416573	0.206965	0.322037	0.130576	0	0	0	0	0	0	0.259476	0.115328	0.199346	0	0	0.209454	0.0816971	0	0	0.119179	0.176753	0	0	0	0	0.273608	0.166551	0.196336
TMEM50B	0	0.170237	0	0	0	0	0.243065	0.0633809	0.244769	0	0	0.125281	0.273628	0.22609	0.149224	0.292143	0	0.239006	0	0.12744	0.169568	0.200586	0.350376	0.153617	0	0	0	0	0	0	0.398974	0.119386	0.225817	0	0	0.233041	0.195115	0	0	0	0.114376	0	0	0	0	0.169015	0.102723	0.125158
DNAJC28	0	0.068673	0	0	0	0	0.0579154	0	0.0171564	0	0	0	0	0.0980855	0.015231	0.11664	0	0	0	0.00674593	0.118894	0.024938	0	0.0413395	0	0	0	0	0	0	0.0639554	0.0575145	0.019533	0	0	0.0355041	0.0131033	0	0	0	0.0160287	0	0	0	0	0.0133928	0.0206325	0.0657537
GART	0	0.155532	0	0	0.321322	0	0.113499	0.305957	0.163304	0	0	0.217321	0.268927	0.47223	0.234103	0.108202	0	0.168335	0	0.13432	0.118894	0.182446	0.335734	0.169338	0	0	0	0	0	0	0.0720942	0.235337	0.22753	0	0	0.197682	0.187534	0	0	0.0966873	0.159567	0	0	0	0	0.172071	0.133273	0.0932544
SON	0	1.02448	0	0	0.462851	0	0.372796	1.28257	0.922552	0	0	0.817348	0.771454	1.09965	0.958925	0.685921	0	0.642155	0	0.886159	0.855621	0.803734	0.53339	1.04273	0	0	0	0	0	0	0.730707	1.02329	0.800097	0	0	0.906666	0.988696	0	0	0.623122	0.827965	0	0	0	0	0.678509	0.85088	0.751061
DONSON	0	0	0	0	0	0	0.155867	0	0.051519	0	0	0.0460227	0.0447466	0	0.0421241	0.0424917	0	0	0	0.0530723	0	0.0392374	0.0653282	0.0332943	0	0	0	0	0	0	0.122778	0.00770041	0.0506588	0	0	0.0215962	0.0131033	0	0	0	0.0223471	0	0	0	0	0.0874111	0.0272607	0.160454
AP000311.1	0	0.072703	0	0	0.462851	0	0	0.0633809	0.155525	0	0	0.0246993	0	0.385471	0.0656845	0.16223	0	0.169946	0	0.0290372	0.0819587	0.0814863	0.0418943	0.0358771	0	0	0	0	0	0	0.0696393	0.216921	0.0926113	0	0	0.0698958	0.172475	0	0	0.125254	0.0579468	0	0	0	0	0.240042	0.0591672	0.125116
ITSN1	0	1.09289	0	0	1.27595	0	1.12431	0.7171	1.04362	0	0	1.33466	0.975266	1.375	1.03418	0.938187	0	0.875615	0	0.955462	0.903121	1.20509	1.10038	1.23871	0	0	0	0	0	0	1.10408	0.873543	1.20173	0	0	1.03735	1.22071	0	0	0.84841	0.926284	0	0	0	0	1.1301	1.01972	1.07806
MRPS6	0	0.143172	0	0	0.381678	0	0.419225	0.0979523	0.191988	0	0	0.210352	0.22012	0.310623	0.115211	0.160593	0	0.153027	0	0.224564	0.227674	0.137266	0.300401	0.0489359	0	0	0	0	0	0	0.302978	0.345766	0.140915	0	0	0.18061	0.520408	0	0	0.276489	0.146268	0	0	0	0	0.242599	0.123439	0.533231
KCNE2	0	0	0	0	0	0	0	0	0.0185453	0	0	0	0.0687012	0	0.0122527	0.0267572	0	0	0	0.0507786	0	0.0162595	0	0	0	0	0	0	0	0	0	0	0.00888792	0	0	0.0193835	0	0	0	0	0.0103282	0	0	0	0	0.0434704	0.00696931	0.0122631
SMIM11A	0	0	0	0	0	0	0	0	0	0	0	0	0	0	0	0	0	0	0	0	0.0506735	0	0	0	0	0	0	0	0	0	0	0	0	0	0	0	0	0	0	0	0	0	0	0	0	0	0	0
KCNE1	0	0.0525291	0	0	0	0	0	0.103488	0.0263306	0	0	0.0444903	0.0500174	0.0845334	0.0557377	0	0	0.0676569	0	0.00943748	0.10513	0.00957743	0.0317914	0.0760836	0	0	0	0	0	0	0.0601403	0	0.0239421	0	0	0.0289516	0.0241714	0	0	0	0.00520601	0	0	0	0	0.0684257	0.0445673	0.0156438
RCAN1	0	0.130731	0	0	0.305804	0	0.263723	0	0.268627	0	0	0.0860719	0.407692	0.655205	0.245118	0.438886	0	0.140287	0	0.23656	0.227361	0.147838	0.311647	0.335252	0	0	0	0	0	0	0.16732	0.193404	0.324676	0	0	0.276356	0.307649	0	0	0.232788	0.175441	0	0	0	0	0.375302	0.176912	0.257661
CLIC6	0	0	0	0	0	0	0	0	0.00706689	0	0	0	0	0	0.00338843	0	0	0.0143575	0	0	0	0	0	0	0	0	0	0	0	0	0.0314444	0	0	0	0	0.00218785	0	0	0	0	0	0	0	0	0	0.00219441	0.00157755	0.0328603
RUNX1	0	0.295629	0	0	0.157047	0	0.110525	0.239028	0.165132	0	0	0	0.104578	0.241853	0.0854229	0.070415	0	0.014443	0	0.115533	0	0.101533	0.062881	0.0526503	0	0	0	0	0	0	0.212331	0.122176	0.129969	0	0	0.187787	0.381594	0	0	0.119179	0.070584	0	0	0	0	0.180533	0.109873	0.592928
SETD4	0	0.0525291	0	0	0	0	0.0470163	0	0.15467	0	0	0.175764	0.0740556	0.322532	0.137711	0.0339342	0	0.124096	0	0.161238	0.10513	0.0597993	0.0377371	0.0688478	0	0	0	0	0	0	0.0846078	0.157584	0.114979	0	0	0.104972	0.0577537	0	0	0	0.0714735	0	0	0	0	0.122526	0.0793885	0.131122
CBR1	0	0	0	0	0	0	0.266429	0.171711	0.0607864	0	0	0.123719	0.104578	0.0671643	0.0814015	0.106062	0	0.0637228	0	0.0268406	0.0555096	0.10276	0.159805	0.0288836	0	0	0	0	0	0	0.059243	0.0680904	0.0808124	0	0	0.0601012	0.256125	0	0	0	0.051133	0	0	0	0	0.0611109	0.0959393	0.1646
CBR3	0	0	0	0	0.285968	0	0	0	0.0637596	0	0	0.0415816	0.0687012	0.201888	0.0226132	0.0741487	0	0.064958	0	0.0410248	0.0641224	0.0463922	0	0.0599238	0	0	0	0	0	0	0.0260173	0.0618161	0.0169681	0	0	0.0160223	0.0385559	0	0	0	0.0418197	0	0	0	0	0.0368884	0.0290474	0.0265644
MORC3	0	0.41081	0	0	0	0	0.435451	0.519939	0.464469	0	0	0.230692	0.313397	0.309018	0.354442	0.396331	0	0.249759	0	0.297462	0.30302	0.40139	0.415704	0.317078	0	0	0	0	0	0	0.25218	0.189543	0.331963	0	0	0.468536	0.18114	0	0	0.574099	0.30715	0	0	0	0	0.419681	0.339758	0.321478
CHAF1B	0	0.0727334	0	0	0	0	0.07451	0.243643	0.105945	0	0	0.0246993	0.0596842	0.0845334	0.0833331	0.0267572	0	0.0273294	0	0.0603466	0.0557339	0.0419006	0.125285	0.0529226	0	0	0	0	0	0	0	0	0.0635807	0	0	0.0724276	0	0	0	0	0.0448384	0	0	0	0	0.107335	0.0574964	0.0473913
CLDN14	0	0.0525291	0	0	0.157047	0	0	0	0.00263947	0	0	0	0	0	0.0114048	0	0	0	0	0	0	0.00217275	0	0	0	0	0	0	0	0	0	0	0.00841532	0	0	0	0	0	0	0	0	0	0	0	0	0	0.00381084	0.0159908
SIM2	0	0	0	0	0	0	0.0491086	0	0.00312133	0	0	0	0	0	0.00454763	0	0	0	0	0	0	0	0	0	0	0	0	0	0	0	0.0174254	0.0101589	0.00412647	0	0	0	0	0	0	0	0	0	0	0	0	0.0141891	0.00361532	0.0048344
HLCS	0	0.919572	0	0	0.433721	0	0.653814	0.817692	0.917403	0	0	0.872826	0.784598	0.816995	0.777773	0.792006	0	0.66866	0	0.645973	0.449736	0.822217	1.24389	0.824571	0	0	0	0	0	0	0.91086	0.331156	0.848311	0	0	0.835511	0.8353	0	0	0.918838	0.614428	0	0	0	0	0.989779	0.70944	0.832137
RIPPLY3	0	0	0	0	0	0	0	0	0.0012187	0	0	0	0.029309	0	0.00280379	0	0	0	0	0	0	0.0145266	0	0	0	0	0	0	0	0	0	0	0	0	0	0	0	0	0	0	0	0	0	0	0	0.00291221	0.00299683	0.025076
PIGP	0	0.0580284	0	0	0	0	0.135592	0	0.0731685	0	0	0.0946969	0	0	0.0321545	0	0	0	0	0	0	0.0629606	0.0209867	0.0639942	0	0	0	0	0	0	0.0784352	0	0.0396403	0	0	0.0467151	0.216443	0	0	0	0.0425969	0	0	0	0	0.0585958	0.0344184	0.14424
TTC3	0	2.37526	0	0	2.0806	0	1.81114	2.36945	1.96955	0	0	2.12953	1.96606	2.13077	2.06505	1.71932	0	2.14635	0	2.17654	2.1851	2.13839	1.84356	2.11218	0	0	0	0	0	0	2.13432	2.24801	1.89259	0	0	2.10615	1.85446	0	0	1.88695	2.18185	0	0	0	0	2.22099	2.14554	1.54732
VPS26C	0	0.162105	0	0	0	0	0.115808	0.349586	0.346071	0	0	0.121091	0.154696	0.310623	0.31438	0.336455	0	0.253394	0	0.288397	0.152656	0.332966	0.369449	0.223806	0	0	0	0	0	0	0.231316	0.407107	0.276012	0	0	0.279582	0.36343	0	0	0.323042	0.165813	0	0	0	0	0.324907	0.18231	0.205779
DYRK1A	0	0.799059	0	0	1.27325	0	1.07016	0.409905	0.926976	0	0	0.479271	0.368274	0.918843	0.793833	0.562947	0	0.847911	0	0.660414	0.89715	0.772291	0.827752	0.7278	0	0	0	0	0	0	0.581614	0.412045	0.874307	0	0	0.936373	0.798253	0	0	0.816129	0.6437	0	0	0	0	1.08423	0.605982	0.839538
KCNJ6	0	1.20085	0	0	0.787637	0	1.45105	1.13406	1.12815	0	0	1.26868	1.12365	0.749864	1.04898	0.850798	0	0.712188	0	0.878933	0.510245	0.924001	1.07049	1.14346	0	0	0	0	0	0	1.17903	1.0041	1.17602	0	0	1.14835	1.23895	0	0	0.740823	0.88732	0	0	0	0	1.49748	1.10423	1.72789
KCNJ15	0	0	0	0	0	0	0	0	0	0	0	0	0	0	0.00663769	0	0	0	0	0	0	0	0	0	0	0	0	0	0	0	0	0	0.00320032	0	0	0.00130128	0	0	0	0	0.00157578	0	0	0	0	0.0170402	0.00222644	0.00780339
ERG	0	0.103515	0	0	0	0	0	0	0.0484642	0	0	0.177701	0.185671	0.0845334	0.07667	0	0	0.0600534	0	0.0703675	0.0555096	0.0439714	0.251021	0.0328637	0	0	0	0	0	0	0.28656	0.0101589	0.0760477	0	0	0.15401	0.29045	0	0	0.0788327	0.0179682	0	0	0	0	0.0700027	0.0149711	0.0246906
ETS2	0	0.315768	0	0	0	0	0.279041	0.0719316	0.354242	0	0	0.303656	0.213209	0.3439	0.33294	0.224268	0	0.178749	0	0.33248	0.587515	0.179412	0.251357	0.406372	0	0	0	0	0	0	0.323667	0.350001	0.218853	0	0	0.371767	0.236754	0	0	0	0.181738	0	0	0	0	0.367998	0.179843	0.120384
PSMG1	0	0	0	0	0	0	0	0.135312	0.0527043	0	0	0	0.135724	0	0.0584935	0.0671839	0	0.0417788	0	0.145839	0	0.0319729	0	0	0	0	0	0	0	0	0.0807717	0.0515379	0.0284917	0	0	0.0459251	0.0131033	0	0	0	0.0250934	0	0	0	0	0.0519912	0.0345914	0.0513866
BRWD1	0	1.38268	0	0	1.23392	0	1.2701	1.12054	1.01149	0	0	0.97529	1.22428	0.803166	1.07612	0.815593	0	0.941538	0	1.00684	0.866125	1.03202	0.870446	0.814116	0	0	0	0	0	0	1.07365	0.936749	1.13836	0	0	1.21799	1.14608	0	0	1.28946	0.92027	0	0	0	0	1.14598	0.82481	1.13906
HMGN1	0	0.17642	0	0	0.321322	0	0.311933	0.242352	0.244354	0	0	0	0.345122	0.555369	0.176746	0.289048	0	0.170854	0	0.12611	0.508534	0.143879	0.154389	0.156991	0	0	0	0	0	0	0.24352	0.175287	0.183122	0	0	0.190057	0.220134	0	0	0.154362	0.100526	0	0	0	0	0.26616	0.154562	0.279145
LCA5L	0	0	0	0	0	0	0	0	0.0342868	0	0	0.0444903	0	0	0.0154202	0	0	0.0409903	0	0.0112283	0	0.00751416	0	0.0438307	0	0	0	0	0	0	0.0188249	0.00770041	0	0	0	0.00858919	0	0	0	0	0.0105889	0	0	0	0	0.0201286	0.00752691	0.0150354
SH3BGR	0	0.0975055	0	0	0	0	0.0725052	0.103488	0.0896367	0	0	0.0793723	0	0	0.0398209	0.0567569	0	0.112591	0	0.0366315	0.0555096	0.0870736	0.150746	0.0642868	0	0	0	0	0	0	0.072919	0.0889522	0.0808568	0	0	0.033158	0.0466856	0	0	0	0.0493773	0	0	0	0	0.063403	0.058352	0.126981
B3GALT5	0	0.272898	0	0	0.252757	0	0.203763	0.0719316	0.201133	0	0	0.322887	0.163856	0.0845334	0.158908	0.399572	0	0.112652	0	0.101779	0	0.186647	0.265114	0.212138	0	0	0	0	0	0	0.458434	0.100575	0.10978	0	0	0.133301	0.308736	0	0	0.179813	0.100913	0	0	0	0	0.104554	0.102056	0.210371
IGSF5	0	0.143172	0	0	0	0	0	0	0.0201466	0	0	0	0.102267	0	0.0179014	0	0	0.0348226	0	0.0365095	0	0.0392944	0.0377371	0.0105104	0	0	0	0	0	0	0.0718625	0	0.0100793	0	0	0.0125282	0.101921	0	0	0	0.013954	0	0	0	0	0.0138386	0.0131479	0.00874496
PCP4	0	0.392777	0	0	0	0	0.078439	0.122189	0.0952146	0	0	0	0.154311	0	0.082422	0.0433906	0	0.166562	0	0.0378554	0.165419	0.17273	0.0209867	0.0947629	0	0	0	0	0	0	0.243067	0.136247	0.142872	0	0	0.0952153	0.0785696	0	0	0.154798	0.0782813	0	0	0	0	0.0973687	0.0586309	0.0625893
DSCAM	0	3.05283	0	0	3.02368	0	3.52609	2.97842	2.9194	0	0	3.32676	3.00084	2.85785	2.88848	2.75297	0	2.71618	0	2.85423	2.86892	2.78213	3.10093	2.5706	0	0	0	0	0	0	3.00294	2.473	3.10096	0	0	3.18394	3.02987	0	0	2.4748	2.71172	0	0	0	0	2.92843	2.50856	3.93836
BACE2	0	0.110557	0	0	0.305804	0	0.400269	0	0.24386	0	0	0	0.0783031	0.616833	0.429426	0.176407	0	0.24543	0	0.367518	0.118894	0.444599	0.304202	0.23135	0	0	0	0	0	0	0.145424	0.37887	0.256018	0	0	0.191449	0.568591	0	0	0.122434	0.158413	0	0	0	0	0.388255	0.295223	1.30242
FAM3B	0	0	0	0	0	0	0	0.0979523	0.00175281	0	0	0	0	0	0	0	0	0	0	0	0	0	0	0	0	0	0	0	0	0	0	0	0	0	0	0.0015242	0	0	0	0	0.00364725	0	0	0	0	0	0.000879345	0.00274675
MX2	0	0	0	0	0	0	0	0	0.0104167	0	0	0	0	0	0.0112379	0	0	0	0	0	0	0.0165406	0	0	0	0	0	0	0	0	0	0.0282634	0	0	0	0.00676024	0	0	0	0	0.00552354	0	0	0	0	0.0123115	0.0145231	0.0234907
MX1	0	0.18045	0	0	0	0	0.149001	0.149189	0.0987062	0	0	0.0415816	0.0889933	0.330884	0.109456	0.155874	0	0.0689828	0	0.158602	0.133767	0.144425	0.0418943	0.0916353	0	0	0	0	0	0	0.246601	0.0362507	0.140954	0	0	0.0860305	0.113881	0	0	0.0788327	0.0377588	0	0	0	0	0.0572698	0.0508219	0.0728594
TMPRSS2	0	0	0	0	0	0	0	0.0979523	0	0	0	0	0	0	0.00417725	0	0	0	0	0	0	0.0100636	0	0	0	0	0	0	0	0	0	0	0.00446659	0	0	0.0015242	0	0	0	0	0.00140604	0	0	0	0	0.00615629	0.00245662	0.00529732
RIPK4	0	0	0	0	0	0	0	0	0	0	0	0	0	0	0	0	0	0	0	0	0	0	0	0	0	0	0	0	0	0	0	0	0	0	0	0	0	0	0	0	0	0	0	0	0	0	0.000182638	0.00361158
PRDM15	0	0	0	0	0.321322	0	0.0816533	0.122189	0.225253	0	0	0.139451	0.166311	0.163606	0.211205	0.229479	0	0.276564	0	0.235223	0	0.164144	0.154629	0.244201	0	0	0	0	0	0	0.127199	0.160258	0.198225	0	0	0.216089	0.257776	0	0	0.060634	0.154517	0	0	0	0	0.248142	0.247182	0.136591
C2CD2	0	0.751777	0	0	0.157047	0	0.254174	0.135312	0.26852	0	0	0.193098	0.283975	0.210932	0.34272	0.17916	0	0.307723	0	0.173923	0.225696	0.463692	0.463851	0.363198	0	0	0	0	0	0	0.478198	0.255917	0.344768	0	0	0.364633	0.52755	0	0	0.163826	0.187015	0	0	0	0	0.305449	0.180815	0.507541
ZBTB21	0	0.0248007	0	0	0	0	0.106577	0	0.140713	0	0	0.213784	0.131576	0.0671643	0.11394	0.0339342	0	0.0531231	0	0.0335108	0.0557339	0.098688	0.193168	0.112401	0	0	0	0	0	0	0.0912446	0.180532	0.083743	0	0	0.144932	0.147031	0	0	0.244498	0.0768257	0	0	0	0	0.13955	0.066956	0.230458
UMODL1	0	0	0	0	0	0	0	0	0.00321806	0	0	0	0	0	0.00719323	0.0275523	0	0.0158947	0	0	0	0.0166543	0	0	0	0	0	0	0	0	0.0302926	0	0.029143	0	0	0	0.047641	0	0	0	0	0	0	0	0	0.00817499	0.00398467	0.0397472
ABCG1	0	0.652755	0	0	0	0	0.142159	0.0633809	0.194731	0	0	0.130468	0.0818432	0.143768	0.188875	0.0735415	0	0.124623	0	0.133468	0.183017	0.315086	0.0317914	0.179842	0	0	0	0	0	0	0.20816	0.109974	0.119665	0	0	0.128105	0.130274	0	0	0.183225	0.128868	0	0	0	0	0.0838823	0.154783	0.251915
TMPRSS3	0	0	0	0	0	0	0	0	0	0	0	0	0	0	0.00072378	0	0	0	0	0	0	0	0	0	0	0	0	0	0	0	0	0	0.00446659	0	0	0	0	0	0	0	0	0	0	0	0	0.00195599	0	0.00354696
UBASH3A	0	0	0	0	0	0	0	0	0.00210132	0	0	0	0	0	0	0	0	0	0	0	0	0	0	0	0	0	0	0	0	0	0	0	0	0	0	0	0	0	0	0	0	0	0	0	0	0	0	0
RSPH1	0	0.072703	0	0	0.285968	0	0.174513	0.178971	0.169842	0	0	0.209768	0.0520441	0.210932	0.182741	0.187546	0	0.147903	0	0.13807	0.243734	0.245726	0.159821	0.285039	0	0	0	0	0	0	0.158384	0.0897824	0.176295	0	0	0.148521	0.141413	0	0	0	0.097197	0	0	0	0	0.0803005	0.0941291	0.121409
SLC37A1	0	0.46694	0	0	0	0	0.190811	0	0.363961	0	0	0.174136	0.133941	0.416779	0.348877	0.198305	0	0.172346	0	0.214516	0.227361	0.429931	0.183582	0.219111	0	0	0	0	0	0	0.387041	0.234812	0.24239	0	0	0.319929	0.351112	0	0	0.136507	0.196223	0	0	0	0	0.263634	0.225298	0.255845
PDE9A	0	0.17627	0	0	0	0	0	0	0.0558918	0	0	0.206443	0.221076	0.32463	0.0868623	0	0	0.141297	0	0.0530628	0	0.0797772	0.0882779	0.0672505	0	0	0	0	0	0	0.166182	0.0186695	0.0338128	0	0	0.131997	0.0779517	0	0	0.303044	0.0276533	0	0	0	0	0.0652983	0.0398502	0.0377697
WDR4	0	0	0	0	0.128921	0	0.12619	0.0633809	0.0766784	0	0	0.158004	0.0504806	0	0.0913737	0.0601957	0	0.0634239	0	0.212144	0	0.0460087	0.149333	0.0890981	0	0	0	0	0	0	0.16898	0.142046	0.0876393	0	0	0.0883271	0.17077	0	0	0.0576748	0.0748193	0	0	0	0	0.0549727	0.0870174	0.116254
NDUFV3	0	0.431301	0	0	0	0	0.532665	0.483451	0.360052	0	0	0.403798	0.407019	0.423103	0.369034	0.200788	0	0.286825	0	0.193061	0.39024	0.431822	0.307389	0.360217	0	0	0	0	0	0	0.406898	0.269235	0.348394	0	0	0.327715	0.277765	0	0	0.298603	0.323214	0	0	0	0	0.353895	0.292205	0.384461
PKNOX1	0	0.367333	0	0	0.3218	0	0.874704	0.629436	0.507031	0	0	0.591778	0.292306	0.16525	0.533167	0.524929	0	0.504303	0	0.358414	0.316686	0.507037	0.686856	0.434089	0	0	0	0	0	0	0.527332	0.431466	0.585816	0	0	0.498066	0.533263	0	0	0.442312	0.453847	0	0	0	0	0.58509	0.424866	0.880972
CBS	0	0	0	0	0	0	0	0	0	0	0	0	0	0	0.00101749	0	0	0	0	0	0	0.0171092	0	0	0	0	0	0	0	0	0	0	0	0	0	0	0	0	0	0	0	0	0	0	0	0	0.000196406	0.0119083
U2AF1	0	0	0	0	0	0	0	0	0.0631298	0	0	0	0.0574205	0.0671643	0.0388035	0	0	0.0356373	0	0.0361836	0.0506735	0.0123007	0	0.0614861	0	0	0	0	0	0	0.0434979	0.0345016	0.0265139	0	0	0.0716567	0	0	0	0	0.0128468	0	0	0	0	0.047882	0.0123085	0.07399
SIK1	0	0	0	0	0	0	0	0	0	0	0	0	0	0	0	0	0	0	0	0	0	0	0	0.00595414	0	0	0	0	0	0	0	0	0	0	0	0	0	0	0	0	0	0	0	0	0	0	0.00383128	0.00366682
HSF2BP	0	0	0	0	0	0	0	0	0.0568766	0	0	0	0.0494899	0.0671643	0.0447862	0.119047	0	0.172282	0	0.0332445	0.118384	0.0547047	0	0	0	0	0	0	0	0	0.0400068	0.00770041	0.0251807	0	0	0.0369465	0	0	0	0	0.0311084	0	0	0	0	0.0220159	0.0489389	0.0737471
RRP1B	0	0.0934737	0	0	0.157047	0	0.17049	0.115235	0.246473	0	0	0.154091	0.218084	0.448239	0.18148	0.0275523	0	0.19046	0	0.0784958	0.253676	0.272762	0.106233	0.189825	0	0	0	0	0	0	0.135003	0.141103	0.18669	0	0	0.20022	0.414585	0	0	0	0.157527	0	0	0	0	0.213346	0.173897	0.165764
PDXK	0	0.526934	0	0	0.715975	0	1.1602	1.12858	0.812962	0	0	0.563415	0.653009	0.460137	0.811396	0.730681	0	0.561792	0	0.900055	0.687867	0.96153	0.685237	0.89521	0	0	0	0	0	0	0.797903	0.544341	0.810303	0	0	0.832241	0.842632	0	0	0.506096	0.710845	0	0	0	0	0.831137	0.784707	1.20987
CSTB	0	0.0727334	0	0	0	0	0.156803	0.265098	0.202879	0	0	0	0.12287	0.158926	0.0918379	0.221793	0	0.146881	0	0.116838	0.0557339	0.122518	0.0583109	0.0254723	0	0	0	0	0	0	0.235349	0.0719239	0.0985579	0	0	0.0584778	0.134867	0	0	0.339119	0.0700254	0	0	0	0	0.142369	0.0558752	0.130401
RRP1	0	0	0	0	0	0	0.254121	0	0.135585	0	0	0.0707219	0.125387	0.0980855	0.107452	0.149857	0	0.0914935	0	0.268998	0	0.107494	0.0377371	0.115116	0	0	0	0	0	0	0.1469	0.299039	0.0946298	0	0	0.0657734	0.0631768	0	0	0.22256	0.093167	0	0	0	0	0.117302	0.158434	0.159462
AGPAT3	0	0.361291	0	0	0.252757	0	0.79858	0.425591	0.444999	0	0	0.262657	0.498592	0.615555	0.473058	0.335826	0	0.3656	0	0.208482	0.160864	0.516162	0.392165	0.315481	0	0	0	0	0	0	0.479248	0.482934	0.507173	0	0	0.435203	0.435173	0	0	0.234087	0.436832	0	0	0	0	0.631497	0.496466	0.775883
TRAPPC10	0	0.426325	0	0	0.157047	0	0.245797	0.601867	0.421283	0	0	0.582907	0.325729	0.498196	0.410343	0.2876	0	0.372693	0	0.281582	0.329539	0.368379	0.495028	0.427336	0	0	0	0	0	0	0.413812	0.29218	0.3932	0	0	0.449292	0.418878	0	0	0.0971232	0.274504	0	0	0	0	0.603851	0.36874	0.459344
PWP2	0	0	0	0	0.128921	0	0	0	0	0	0	0	0.0447466	0	0	0.0411125	0	0	0	0.0125165	0	0	0.0777785	0	0	0	0	0	0	0	0	0	0	0	0	0.00186537	0	0	0	0	0.00312245	0	0	0	0	0.0316297	0.000616598	0.0118743
GATD3A	0	0	0	0	0	0	0	0	0.0203357	0	0	0	0	0	0.0484366	0	0	0.0166953	0	0.0268368	0	0.101311	0.0209867	0.00886432	0	0	0	0	0	0	0.0247095	0.0613791	0.0115473	0	0	0.0494265	0.0131033	0	0	0	0.0204741	0	0	0	0	0.0918309	0.0215287	0.129169
ICOSLG	0	0	0	0	0	0	0	0	0.0013727	0	0	0	0	0	0.00490044	0	0	0	0	0.00630085	0	0.00563574	0.0505407	0	0	0	0	0	0	0	0	0	0.00357895	0	0	0.0110237	0	0	0	0	0.000586416	0	0	0	0	0	0.00288818	0.00920073
DNMT3L	0	0	0	0	0	0	0	0	0	0	0	0	0	0	0	0	0	0	0	0	0	0.00560537	0	0	0	0	0	0	0	0	0	0	0	0	0	0.00229329	0	0	0	0	0	0	0	0	0	0	0.00228526	0.00861951
AIRE	0	0	0	0	0	0	0	0.171711	0.0223835	0	0	0.0246993	0.0494899	0.0845334	0.0274963	0	0	0.00806657	0	0.0214228	0	0.00560537	0.0209867	0.0290557	0	0	0	0	0	0	0.0247095	0	0.0655699	0	0	0.0137611	0	0	0	0	0.0223665	0	0	0	0	0.0668341	0.00963477	0.00165995
PFKL	0	0.265975	0	0	0.787637	0	0.667561	0.123909	0.344131	0	0	0.105769	0.322322	0.487974	0.282341	0.196926	0	0.28632	0	0.314858	0.0641224	0.213752	0.421194	0.351283	0	0	0	0	0	0	0.27318	0.4404	0.300009	0	0	0.225634	0.294383	0	0	0.181043	0.304488	0	0	0	0	0.305896	0.470387	0.206211
TRPM2	0	0.561256	0	0	0	0	0.528821	0.516537	0.744917	0	0	0.850083	0.850671	0.478316	0.806371	0.827144	0	0.772805	0	0.597403	0.697545	0.737251	0.623484	0.760426	0	0	0	0	0	0	0.618577	0.723856	0.800722	0	0	0.854339	0.651517	0	0	0.670073	0.601024	0	0	0	0	0.683283	0.875521	0.513002
LRRC3	0	0	0	0	0	0	0	0	0	0	0	0	0	0	0	0	0	0	0	0	0	0	0	0	0	0	0	0	0	0	0	0	0.00357895	0	0	0	0	0	0	0	0	0	0	0	0	0	0	0.0121101
TSPEAR	0	0	0	0	0	0	0	0	0.0231062	0	0	0	0	0.0671643	0.0159409	0	0	0	0	0	0	0.0207094	0	0.0421999	0	0	0	0	0	0	0	0	0.00628284	0	0	0.00263555	0	0	0	0	0.00491059	0	0	0	0	0.0186777	0.0150767	0.0476514
KRTAP10-4	0	0	0	0	0	0	0	0	0	0	0	0	0	0	0.00131264	0	0	0	0	0	0	0.0102956	0	0	0	0	0	0	0	0	0	0	0	0	0	0	0	0	0	0	0	0	0	0	0	0.00885815	0.00158438	0.00725415
UBE2G2	0	0.318715	0	0	0.285968	0	0.688243	0.621676	0.564031	0	0	0.465502	0.663838	0.595418	0.428493	0.31791	0	0.304458	0	0.513549	0.397825	0.497566	0.527258	0.618054	0	0	0	0	0	0	0.386585	0.358041	0.592584	0	0	0.510237	0.535419	0	0	0.541248	0.398965	0	0	0	0	0.494223	0.328334	0.556257
SUMO3	0	0.32574	0	0	0	0	0.413731	0.36221	0.179245	0	0	0.195997	0.182586	0.243459	0.125534	0.0424917	0	0.0917042	0	0.158983	0.257498	0.120584	0.0695285	0.159253	0	0	0	0	0	0	0.280508	0.440736	0.313058	0	0	0.0867006	0.130271	0	0	0.182929	0.0744803	0	0	0	0	0.189928	0.0678211	0.213066
PTTG1IP	0	0	0	0	0.370605	0	0.0686926	0.244413	0.166066	0	0	0.0460227	0	0	0.122519	0.142337	0	0.0612905	0	0.0406923	0.0506735	0.280252	0.0377371	0.0745789	0	0	0	0	0	0	0.122661	0.261022	0.149173	0	0	0.114185	0.0804159	0	0	0.135856	0.0940533	0	0	0	0	0.398417	0.108539	0.139915
ITGB2	0	0	0	0	0	0	0.0308048	0	0.00398664	0	0	0	0	0	0.001275	0	0	0	0	0	0.123022	0	0	0	0	0	0	0	0	0	0	0.0459227	0.0212419	0	0	0.0015242	0	0	0	0.0946206	0.00978278	0	0	0	0	0.01616	0.00650465	0.0104086
FAM207A	0	0	0	0	0.276674	0	0.0700376	0.0719316	0.0499452	0	0	0	0	0	0.0379238	0.159921	0	0	0	0.0486805	0	0.0153255	0.0459871	0.125096	0	0	0	0	0	0	0.0881264	0.00770041	0.0593387	0	0	0.0485395	0.154949	0	0	0.0966873	0.0447153	0	0	0	0	0.0760895	0.0609778	0.0934738
ADARB1	0	0.494429	0	0	1.15309	0	0.425483	0.394192	0.546271	0	0	0.0662808	0.161878	0.97267	0.531574	0.317878	0	0.567923	0	0.490778	0.265292	0.550412	0.256211	0.58895	0	0	0	0	0	0	0.46937	0.361078	0.48666	0	0	0.466729	0.43328	0	0	0.467716	0.358547	0	0	0	0	0.791442	0.473674	0.735903
POFUT2	0	0.145436	0	0	0	0	0.0980874	0.194573	0.111669	0	0	0.0246993	0	0.117355	0.109015	0.053964	0	0.0432614	0	0.0811843	0.224859	0.0910611	0	0.0891879	0	0	0	0	0	0	0.154906	0.241547	0.0881629	0	0	0.0695866	0.119714	0	0	0.119179	0.0766539	0	0	0	0	0.0876034	0.0882129	0.123553
COL18A1	0	0.391317	0	0	0.821698	0	0.186129	0.485628	0.141586	0	0	0.187906	0.104783	0.313515	0.24145	0.241192	0	0.147056	0	0.0469494	0.527004	0.156819	0.0377371	0.046978	0	0	0	0	0	0	0.153671	0.160898	0.182935	0	0	0.117117	0.193527	0	0	0.060634	0.158307	0	0	0	0	0.101801	0.186447	0.0499759
SLC19A1	0	0	0	0	0.252757	0	0.145421	0	0.0619334	0	0	0.159536	0.111728	0.158926	0.0610488	0.168034	0	0.0204268	0	0.0356061	0	0.140311	0	0.106549	0	0	0	0	0	0	0	0.141069	0.0584282	0	0	0.0587995	0.15389	0	0	0.125254	0.0474138	0	0	0	0	0.0383036	0.0803787	0.184569
PCBP3	0	0.408476	0	0	1.07907	0	0.310864	1.14655	0.507236	0	0	0.36112	0.268807	0.852679	0.453989	0.690208	0	0.366539	0	0.270428	0.547134	0.747158	0.18945	0.112331	0	0	0	0	0	0	0.587422	0.252362	0.624005	0	0	0.303095	0.573858	0	0	0.427404	0.276541	0	0	0	0	0.675174	0.169843	0.202077
COL6A1	0	0.348574	0	0	0.252757	0	0.302109	0.888321	0.542222	0	0	0.130468	0.525603	0.424335	0.463044	0.429123	0	0.145606	0	0.47811	0.259141	0.299351	0.272616	0.303161	0	0	0	0	0	0	0.78688	0.629785	0.401975	0	0	0.316247	0.537516	0	0	0.135856	0.207312	0	0	0	0	0.548407	0.43084	0.127797
COL6A2	0	0.0727334	0	0	0	0	0	0.149189	0.0292098	0	0	0	0.0494899	0	0.0416121	0.0275523	0	0	0	0.0258949	0	0.0356271	0	0.0184343	0	0	0	0	0	0	0	0.0101589	0	0	0	0.00342697	0	0	0	0	0.00275607	0	0	0	0	0.0402656	0.00960745	0.00298969
FTCD	0	0.422564	0	0	0.691927	0	0.17808	0.33069	0.111502	0	0	0.265638	0.187611	0.528062	0.337389	0.0411125	0	0.0350646	0	0.273452	0.23369	0.297997	0.0505407	0.411676	0	0	0	0	0	0	0.23662	0.363409	0.359886	0	0	0.131548	0.266191	0	0	0.183575	0.156917	0	0	0	0	0.174756	0.221262	0.0639133
SPATC1L	0	0	0	0	0	0	0.0294018	0	0.0568282	0	0	0.144071	0.163978	0.0671643	0.156777	0.0470691	0	0.0680034	0	0.0724358	0.193664	0.151233	0.106233	0.123954	0	0	0	0	0	0	0.163934	0.223577	0.155851	0	0	0.0764625	0.093886	0	0	0.204087	0.0817118	0	0	0	0	0.0587796	0.0620457	0.0133144
LSS	0	0.221305	0	0	0	0	0.254557	0.653079	0.329015	0	0	0.352708	0.476446	0.448676	0.247309	0.313725	0	0.215387	0	0.152015	0.0506735	0.224313	0.167935	0.0612932	0	0	0	0	0	0	0.373222	0.215242	0.38421	0	0	0.279548	0.257496	0	0	0.195631	0.158687	0	0	0	0	0.364774	0.192957	0.0987995
MCM3AP	0	0.327083	0	0	0.213558	0	0.24118	0.620272	0.32365	0	0	0.212444	0.166089	0.420049	0.290667	0.422023	0	0.228644	0	0.248884	0.248919	0.289528	0.198984	0.24304	0	0	0	0	0	0	0.16839	0.377875	0.307272	0	0	0.293747	0.343688	0	0	0.237452	0.235493	0	0	0	0	0.317361	0.270673	0.141374
YBEY	0	0.114203	0	0	0	0	0.106784	0.0633809	0.050472	0	0	0.0962546	0	0.0671643	0.0792039	0.0632381	0	0.138475	0	0.0795065	0	0.0831575	0	0.0803647	0	0	0	0	0	0	0.111701	0.0658045	0.0713969	0	0	0.0738191	0.0895824	0	0	0	0.0526608	0	0	0	0	0.0537222	0.0544253	0.0667868
C21orf58	0	0.23891	0	0	0.321322	0	0	0	0.0519605	0	0	0	0.0869352	0	0.0437417	0	0	0.0684497	0	0.0423615	0	0.0456545	0	0.0762367	0	0	0	0	0	0	0.0435345	0.0298512	0.0438319	0	0	0.0282251	0	0	0	0	0.0344589	0	0	0	0	0.024208	0.0570099	0.069212
PCNT	0	0.493568	0	0	0.896465	0	0.489651	0.31882	0.647773	0	0	0.45235	0.662216	1.28201	0.756856	0.415695	0	0.783409	0	0.497793	0.521167	0.967626	0.939489	1.1958	0	0	0	0	0	0	0.690831	0.931273	0.637371	0	0	0.577027	0.582067	0	0	0.524138	0.515381	0	0	0	0	0.913267	0.926676	0.548597
DIP2A	0	0.515035	0	0	0	0	0.318701	0.227397	0.438949	0	0	0.107027	0.587943	0.907448	0.439984	0.351774	0	0.31425	0	0.317831	0.45917	0.460343	0.602821	0.420133	0	0	0	0	0	0	0.517855	0.476649	0.553658	0	0	0.461925	0.631132	0	0	0.263909	0.250842	0	0	0	0	0.41013	0.383332	0.331133
S100B	0	0	0	0	0	0	0	0	0.0191434	0	0	0	0	0.0671643	0.0387451	0	0	0.0397112	0	0	0.170675	0.0304225	0.0852468	0.0694673	0	0	0	0	0	0	0	0	0.0137763	0	0	0.0119779	0	0	0	0	0.0140389	0	0	0	0	0.0127982	0.0532325	0.0206419
PRMT2	0	0.601011	0	0	1.34441	0	0.515561	0.521298	0.475486	0	0	0.336461	0.433593	0.710235	0.420097	0.410617	0	0.282674	0	0.512766	0.220786	0.424353	0.341639	0.286044	0	0	0	0	0	0	0.439742	0.199221	0.338092	0	0	0.353366	0.609679	0	0	0.427818	0.265915	0	0	0	0	0.429741	0.30323	0.400541
MT-ND1	0	2.72566	0	0	1.58293	0	3.40095	3.02376	2.33658	0	0	3.4832	3.20958	1.54375	1.73231	1.54199	0	1.81823	0	2.26282	2.01133	2.9849	3.58646	2.35863	0	0	0	0	0	0	3.27958	2.72184	3.24428	0	0	2.93242	2.53224	0	0	2.62791	2.34971	0	0	0	0	2.55226	2.55243	2.66405
MT-ND2	0	2.20393	0	0	1.44614	0	3.28421	2.18386	1.62358	0	0	2.69364	2.49737	0.967163	1.01286	1.00664	0	1.22886	0	1.95237	1.58739	2.44412	2.66189	1.88786	0	0	0	0	0	0	3.04161	2.61634	2.68775	0	0	2.03667	1.89362	0	0	2.15577	1.56666	0	0	0	0	1.82092	1.97626	2.49334
MT-CO1	0	4.03068	0	0	2.48029	0	3.8229	3.86746	3.4901	0	0	4.19668	4.25199	2.42397	3.11412	2.84919	0	2.98144	0	3.8375	3.48763	4.1322	3.96626	3.33604	0	0	0	0	0	0	3.67626	3.98092	4.24374	0	0	3.83209	3.80649	0	0	3.20319	3.52682	0	0	0	0	3.55099	3.67627	2.30768
MT-CO2	0	3.77288	0	0	2.02525	0	4.20092	3.75572	3.07353	0	0	4.45906	4.69291	2.30088	2.69809	2.60183	0	2.52724	0	3.38488	3.3429	3.73866	4.29418	2.89496	0	0	0	0	0	0	4.23933	3.7362	4.05489	0	0	3.53147	3.77351	0	0	3.74364	3.16104	0	0	0	0	3.22256	3.21814	2.26505
MT-ATP8	0	0.0248007	0	0	0	0	0	0	0.0463751	0	0	0.351161	0.158873	0.207014	0.0240524	0	0	0.00637648	0	0.0337846	0.118894	0.10531	0.107241	0.0646104	0	0	0	0	0	0	0.249733	0.0687337	0.121435	0	0	0.0589784	0.0488464	0	0	0.0946206	0.0337227	0	0	0	0	0.108388	0.101282	0.0690263
MT-ATP6	0	3.75264	0	0	2.63234	0	4.10455	3.4883	3.09965	0	0	4.42079	4.19947	2.08279	2.33791	2.42345	0	2.47434	0	3.35396	3.21482	3.57231	3.91493	2.89083	0	0	0	0	0	0	4.06742	3.66651	4.11746	0	0	3.70886	3.32797	0	0	3.77192	3.0162	0	0	0	0	3.28036	3.29363	2.37714
MT-CO3	0	4.05481	0	0	2.7835	0	4.14129	3.98892	3.56264	0	0	4.69391	4.93744	2.70773	3.03409	2.89612	0	3.03027	0	3.65721	3.86811	3.95969	4.39453	3.37632	0	0	0	0	0	0	4.40299	3.94207	4.4055	0	0	4.0101	3.56704	0	0	4.05572	3.59814	0	0	0	0	3.75298	3.55812	2.0603
MT-ND3	0	3.41861	0	0	1.97189	0	3.89667	2.39352	2.19052	0	0	3.73819	3.50408	1.31925	1.40909	1.0337	0	0.938301	0	2.77718	2.84533	2.37575	3.33832	1.49245	0	0	0	0	0	0	3.90315	2.55723	3.2045	0	0	2.59264	2.39745	0	0	2.2359	1.60504	0	0	0	0	1.76768	2.03413	1.48917
MT-ND4L	0	0.422722	0	0	0	0	1.17026	0.511399	0.145193	0	0	0.904291	0.827102	0	0.102383	0.0741487	0	0.0855889	0	0.353984	0.219409	0.320183	0.659658	0.235448	0	0	0	0	0	0	1.08558	0.393587	0.540891	0	0	0.354143	0.617825	0	0	0.234087	0.108614	0	0	0	0	0.266504	0.232917	0.493836
MT-ND4	0	3.2778	0	0	2.28159	0	3.74111	2.89191	2.46682	0	0	3.73987	3.91941	1.86124	2.09956	2.00819	0	2.09828	0	2.85316	2.89165	3.0479	3.8201	2.4388	0	0	0	0	0	0	3.65449	3.0102	3.47473	0	0	3.01521	3.03738	0	0	3.34539	2.66444	0	0	0	0	2.75627	2.74584	2.6651
MT-ND5	0	1.22931	0	0	0.434725	0	1.9856	1.35282	0.838652	0	0	2.08679	1.81905	0.611087	0.681788	0.376002	0	0.647989	0	1.11906	0.953874	1.61549	1.57042	1.20757	0	0	0	0	0	0	1.81636	1.17972	1.5751	0	0	1.34067	1.28364	0	0	1.41583	1.10394	0	0	0	0	1.16328	1.31096	1.21747
MT-ND6	0	0	0	0	0	0	0	0	0.0413962	0	0	0.0642771	0	0	0.0310858	0	0	0	0	0.0781353	0.0557339	0.125197	0	0.0315083	0	0	0	0	0	0	0.0152972	0.108446	0.0926974	0	0	0.0719435	0	0	0	0	0.0587482	0	0	0	0	0.0451566	0.191812	0.00108292
MT-CYB	0	3.34857	0	0	2.08791	0	3.68589	2.88293	2.74266	0	0	3.89316	4.03113	1.96733	2.18651	2.30645	0	2.15176	0	2.7194	2.61011	3.20127	3.67596	2.37817	0	0	0	0	0	0	3.72214	2.77445	3.34848	0	0	3.21906	3.2251	0	0	3.46114	2.82002	0	0	0	0	2.82152	2.88254	1.9436
AC136616.2	0	0	0	0	0	0	0	0	0	0	0	0	0	0	0	0	0	0	0	0	0	0	0	0	0	0	0	0	0	0	0	0	0	0	0	0	0	0	0	0	0	0	0	0	0	0	0.000169348	0
AC136352.3	0	0	0	0	0	0	0	0	0.00249259	0	0	0	0	0	0	0	0	0	0	0	0	0	0	0	0	0	0	0	0	0	0	0	0	0	0	0	0	0	0	0	0	0	0	0	0	0	0	0
BX004987.1	0	0	0	0	0	0	0	0	0	0	0	0	0	0	0.00190239	0	0	0	0	0	0	0	0	0	0	0	0	0	0	0	0.0142539	0	0.00850828	0	0	0.0106901	0	0	0	0	0	0	0	0	0	0	0.00116647	0.00140042
AC145212.1	0	0	0	0	0	0	0.0294018	0	0.00165379	0	0	0	0	0	0.00438824	0	0	0	0	0	0	0	0	0	0	0	0	0	0	0	0	0	0.00526132	0	0	0.00331726	0	0	0	0	0.00200263	0	0	0	0	0	0.000196873	0
MAFIP	0	0	0	0	0	0	0	0	0.0022998	0	0	0	0	0	0	0	0	0.00795512	0	0	0	0	0.0209867	0.0145652	0	0	0	0	0	0	0	0	0	0	0	0	0	0	0	0	0	0	0	0	0	0	0.00147063	0
AC011043.1	0	0	0	0	0	0	0	0.190008	0.0123384	0	0	0	0	0	0.0055584	0.0262615	0	0	0	0	0	0	0	0	0	0	0	0	0	0	0	0	0.0154837	0	0	0.00525336	0	0	0	0	0.0212356	0	0	0	0	0	0.0133849	0.00246589
AC011043.2	0	0	0	0	0	0	0	0	0	0	0	0	0	0	0	0	0	0	0	0	0	0	0	0	0	0	0	0	0	0	0	0	0	0	0	0	0	0	0	0	0	0	0	0	0	0	0	0
AL592183.1	0	0.660607	0	0	0.627126	0	0.257386	0	0.434465	0	0	0.474706	0.663017	0.56311	0.562253	0.467765	0	0.288656	0	0.16528	0.176245	0.40903	0.161964	0.485947	0	0	0	0	0	0	0.313623	0.340915	0.442678	0	0	0.804676	0.0760475	0	0	0.253736	0.29186	0	0	0	0	0.521488	0.455436	0.210804
AC007325.4	0	0	0	0	0	0	0.120934	0	0.0620261	0	0	0	0.0494899	0	0.0250805	0.0424917	0	0.0761011	0	0	0.0557339	0.0125642	0	0.0361319	0	0	0	0	0	0	0.049009	0.0337501	0.0642111	0	0	0.00487107	0.0488464	0	0	0.143002	0.012096	0	0	0	0	0.0286352	0.0144518	0.0342633
AC007325.2	0	0	0	0	0	0	0	0	0	0	0	0	0	0	0.000627175	0	0	0	0	0	0	0	0	0	0	0	0	0	0	0	0	0	0	0	0	0.0015242	0	0	0	0	0	0	0	0	0	0.0050404	0.00167692	0.00182096
AL354822.1	0	0.0580284	0	0	0	0	0.0158832	0	0.0338681	0	0	0	0	0	0.00586013	0	0	0	0	0.0494458	0	0.00867266	0	0	0	0	0	0	0	0	0.0341542	0	0.0208365	0	0	0.0460397	0.112343	0	0	0	0.00406892	0	0	0	0	0.0848392	0.00893704	0.0128
AC240274.1	0	0	0	0	0	0	0	0	0.0165091	0	0	0.119396	0.0447466	0	0.0341291	0	0	0	0	0.103847	0	0.037096	0	0.0105104	0	0	0	0	0	0	0.0152972	0.0838714	0.0130301	0	0	0.0235577	0	0	0	0	0.0264306	0	0	0	0	0.0318621	0.0414244	0.0246688
