## Supplementary material for "Single-cell dissection of schizophrenia reveals neurodevelopmental-synaptic axis and transcriptional resilience": TableS7ad_Pseudobulk_mean_Ex-L4 (part 4 of 8)

### Sheet: Sheet1 (continued)
Gene	CON1	CON2	CON3	CON4	CON5	CON6	CON7	CON8	CON9	CON10	CON11	CON12	CON13	CON14	CON15	CON16	CON17	CON18	CON19	CON20	CON21	CON22	CON23	CON24	SZ1	SZ2	SZ3	SZ4	SZ5	SZ6	SZ7	SZ8	SZ9	SZ10	SZ11	SZ12	SZ13	SZ14	SZ15	SZ16	SZ17	SZ18	SZ19	SZ20	SZ21	SZ22	SZ23	SZ24
GTPBP6	0.0905202	0.132867	0.106211	0.12588	0.136749	0.0522163	0.166304	0.195653	0.213494	0.0805799	0.132928	0.108833	0.151285	0.260456	0.161378	0.202076	0.229937	0.136426	0.14161	0.115539	0.102004	0.153516	0.109778	0.114054	0.0725113	0.0929892	0	0.14464	0.146685	0.0663746	0.13117	0.333663	0.182859	0.200372	0.0489707	0.130451	0.283289	0.103505	0	0.159056	0.163249	0.0962921	0.148039	0.0879977	0.102655	0.0979513	0.251127	0.140673
PPP2R3B	0.0341063	0.0479536	0.0338615	0.0533318	0.0537451	0.0415433	0.0637547	0.0662728	0.0867437	0.0396594	0.0544289	0.0367005	0.0532817	0.0722343	0.0628812	0.0632024	0	0.0393421	0.0417863	0.0555176	0.0345865	0.046209	0.0588841	0.0377167	0.0237283	0.0490601	0	0.0429454	0.0585463	0.0718379	0.0646434	0.0910894	0.0744853	0.0714028	0.0294085	0.050471	0.0798596	0.0486357	0	0.0595249	0.0655687	0.0581628	0.0660152	0.0403826	0.0379614	0.0308419	0.0492295	0.0743754
SHOX	0.00428394	0.00525093	0.00468525	0.00540607	0.00797292	0.00364992	0.00101562	0.00236883	0.00649211	0.000813414	0.00287871	0.00360412	0.0015043	0.00972493	0.00405959	0.00372218	0	0.00558512	0.00253064	0.00601865	0.00317463	0.00506367	0	0.00967499	0.00202738	0.00269797	0	0.00460268	0.00903214	0.0050587	0	0.00649918	0.00542005	0.001443	0.00157497	0.00632142	0.00407044	0.00336256	0	0.00134675	0.0069006	0.0109983	0.00225917	0.00428118	0.00351873	0.00789457	0.00906397	0.0114627
CRLF2	0.00965543	0.0130783	0.0117442	0.0131437	0.0118064	0.00238247	0.00660554	0.0119349	0.00817091	0.00712367	0.00236545	0.00148011	0.0015011	0.0084541	0.00259812	0.00907098	0	0.0104267	0.0076793	0.00622792	0.00683524	0.00945125	0.0096054	0.0091162	0.00576582	0.0099979	0	0.00337389	0.0129381	0.0109086	0	0.0107642	0.00623146	0.00389188	0.00555847	0.00455749	0.00687013	0.00187418	0	0.00588824	0.00570075	0.00557128	0.0136603	0	0	0.0126167	0.0109718	0.0263719
CSF2RA	0.00964683	0.0128326	0.0169933	0.0242575	0.00774056	0.0088172	0.00615245	0.0122143	0.0139956	0.00993436	0.00751663	0.00697651	0.00749129	0.0161341	0.0105506	0.0146018	0	0.0107934	0.00788097	0.0120806	0.0130974	0.0142687	0.013048	0.0269376	0.0146307	0.0138742	0	0.00886244	0.0235278	0.0170126	0.0114253	0.0229122	0.0138836	0.018678	0.00237977	0.00794194	0.0132656	0.00864471	0	0.0115732	0.0149269	0.01838	0.00603613	0.00279154	0.0109887	0.0178096	0.0150484	0.0233588
IL3RA	0.0574004	0.0873891	0.144333	0.141281	0.0903945	0.0427351	0.0946656	0.11721	0.102363	0.0642135	0.0538041	0.0435998	0.0263567	0.270331	0.112297	0.131018	0	0.142612	0.108032	0.0554054	0.133393	0.203776	0.0255801	0.138132	0.0416396	0.0252009	0.131103	0.0833094	0.122408	0.10078	0.0490233	0.168902	0.104227	0.0862972	0.0149871	0.0652698	0.13762	0.0566762	0	0.102143	0.0710794	0.100188	0.232892	0.0241313	0.0917178	0.147051	0.0732197	0.128158
SLC25A6	0.132565	0.105285	0.199127	0.188147	0.119283	0.174731	0.31798	0.248239	0.239537	0.142086	0.226208	0.0933499	0.20848	0.309351	0.107469	0.259565	0.207782	0.164942	0.440007	0.133643	0.212492	0.241566	0.090655	0.259067	0.273335	0.139544	0	0.141621	0.261753	0.072354	0.198719	0.460707	0.191945	0.142429	0.0934717	0.117163	0.411561	0.170632	0	0.235741	0.152144	0.0863363	0.170164	0.182069	0.202883	0.23225	0.0864755	0.161866
ASMTL	0.0895177	0.139208	0.127416	0.153249	0.122327	0.0977126	0.112341	0.180941	0.219707	0.0841748	0.144169	0.0978971	0.11282	0.286329	0.162473	0.205154	0	0.162743	0.163896	0.0954047	0.115739	0.145293	0.103251	0.185116	0.0977731	0.115806	0	0.0833282	0.144517	0.0657433	0.0791341	0.248972	0.147528	0.127595	0.0574999	0.130203	0.162988	0.103818	0	0.18494	0.135034	0.0827209	0.134512	0.0618614	0.077798	0.124063	0.218978	0.169109
P2RY8	0.0111282	0.0220099	0.0201436	0.0191181	0.0240638	0.00719156	0.012934	0.0127134	0.0141253	0.0107455	0.00409186	0.0109036	0.00932484	0.0171256	0.0150032	0.0143202	0	0.0168685	0.0117652	0.00732626	0.0118443	0.017459	0.00691701	0.0230141	0.00542389	0.00439396	0	0.0060086	0.0198784	0.00585859	0.007057	0.0249775	0.00876315	0.0132768	0.0013361	0.014253	0.015557	0.011295	0	0.00715882	0.0198399	0.0133472	0.0217924	0.00341627	0.0104231	0.0159193	0.0167252	0.0239275
AKAP17A	0.0862453	0.0999546	0.112517	0.0822734	0.0669313	0.0644826	0.0646566	0.14247	0.164264	0.0844191	0.149467	0.0712882	0.10581	0.329914	0.173362	0.198413	0	0.165023	0.137421	0.0825272	0.118669	0.171402	0.0505369	0.186145	0.0808301	0.0635404	0.138229	0.0586118	0.0820296	0.0496466	0.0690034	0.228597	0.110624	0.0768025	0.0544794	0.108499	0.125906	0.0678897	0	0.136798	0.100503	0.0796666	0.182082	0.0540922	0.0401144	0.122863	0.18941	0.15095
ASMT	0.013912	0.00946159	0.00940604	0.0181707	0.0155522	0.00508671	0.00485887	0.0086606	0.0114261	0.00476582	0.00591726	0.00187704	0.0017512	0.0143701	0.0151373	0.0182951	0	0.0209464	0.00633307	0.0139158	0.0100903	0.0136001	0.00564663	0.010062	0.00649879	0.0109747	0	0.00468651	0.0102211	0.0117512	0	0.0106452	0.00688839	0.00801577	0	0.00844707	0.010446	0.00587987	0	0.00405416	0.00338604	0.00923901	0.00608098	0.00644021	0.00401729	0.00591291	0.0159625	0.0212078
DHRSX	0.225296	0.45846	0.375743	0.36888	0.395376	0.268583	0.366629	0.525726	0.460924	0.289754	0.330606	0.450802	0.351111	0.476125	0.509513	0.420553	0.509191	0.427028	0.302133	0.389684	0.310992	0.46246	0.345244	0.400902	0.219686	0.417941	0.237978	0.409806	0.391322	0.383399	0.395739	0.417071	0.580568	0.503035	0.360199	0.449298	0.458612	0.286465	0	0.314702	0.385218	0.392796	0.326577	0.226293	0.252598	0.336505	0.45306	0.601478
CD99	0.00776639	0.00871886	0.0152443	0.0200297	0.0204506	0.0157187	0.0377419	0.0167178	0.0168735	0.00755065	0.00949141	0.00261853	0.00488428	0.045781	0.0105179	0.0249135	0.0529168	0.00674813	0.00891546	0.0102169	0.000484786	0.0137268	0.00692646	0.00357255	0.0137636	0.0082244	0	0.0224624	0.0153336	0.0218836	0.0572049	0.0203266	0.0130331	0.00995335	0.0152563	0.00421061	0.0245998	0.0324105	0	0.0106599	0.0422027	0.0128081	0.0256665	0.00848657	0.00666752	0.0141565	0.00802125	0.0162397
XG	0.00604363	0.0105968	0.0115199	0.0122822	0.00631513	0.0083756	0.0174096	0.008651	0.0122734	0.00656508	0.0058469	0.00738053	0.00287844	0.0271589	0.00870216	0.0142302	0	0.00569821	0.00890658	0.00460559	0.00322313	0.00690484	0	0.002915	0.00418241	0.0135213	0	0.0150086	0.0135125	0.00908361	0.00937777	0.0135783	0.00954543	0.00670409	0	0.0053436	0.0135719	0.0128077	0	0.0153877	0.00613617	0.00384301	0.017838	0.00180923	0.00628485	0.012156	0.0211858	0.0217634
GYG2	0.00798556	0.013722	0.00562736	0.0203994	0.0144834	0.0115137	0.0377099	0.0098128	0.0164577	0.00703546	0.00603769	0.0112078	0.00342343	0.00880796	0.00908505	0.00261176	0	0.00413427	0.00429785	0.0045354	0.00733841	0.00402669	0.00678009	0.00463335	0.00731385	0.0134872	0	0.011699	0.0160683	0.009251	0.0191558	0.00665425	0.00829272	0.00568335	0	0.00867098	0.00939163	0.010497	0	0.0110033	0.00530825	0.00642437	0.00638029	0.00461866	0.0038053	0.00710968	0.00946193	0.0148006
ARSD	0.00432405	0.00548144	0.00681031	0.0144969	0.0120849	0.00444761	0.00781576	0.00751625	0.00973779	0.00190027	0.0103585	0.00486866	0.00632055	0.009935	0.016331	0.0117121	0	0.008228	0.00406535	0.00973318	0.00335125	0.0119961	0.0017742	0.00336177	0.00518446	0.00707089	0	0.00521268	0.0106438	0.0174129	0.00215438	0.0064875	0.00589327	0.00496018	0	0.00561536	0.00564743	0.0067376	0	0.00574408	0.00685373	0.0083205	0.0183956	0	0.00253437	0.00317455	0.0165448	0.00295741
ARSE	0.00524676	0.0133172	0.0124428	0.00922655	0.0103011	0.00897293	0.0165184	0.0126769	0.0185775	0.0125262	0.0164039	0.00915846	0.0199004	0.052208	0.0150399	0.0327589	0	0.0206673	0.00548589	0.0191417	0.00604023	0.00910861	0.0127335	0.0053417	0.00397696	0.0112341	0	0.00830016	0.00607446	0.00940621	0.0062498	0.00709743	0.00682087	0.016661	0.00809028	0.0232875	0.0247457	0.0105105	0	0.0202007	0.024543	0.0180861	0.00370207	0.0181324	0.0104836	0.0190676	0.0079322	0.0134478
ARSH	0.000730486	0.00339072	0.00281252	0.00404811	0.00461818	0.000749532	0	0.0050186	0.00173743	0	0.00112853	0.00194224	0.00263976	0.00403986	0.00171762	0.00619348	0	0.00285373	0.00320852	0	0.00082579	0.00199174	0.00234947	0.00588017	0.00171054	0	0	0.00103511	0.00608352	0.00296794	0.00618019	0.00311856	0.00190496	0.00147558	0	0.000729634	0.000957682	0.00344418	0	0.00225884	0.00100731	0.00291608	0.00195588	0	0.00165681	0.00111705	0.00640387	0.00440507
ARSF	0.00790901	0.0118444	0.0109125	0.0207486	0.011075	0.0113626	0.00989111	0.011093	0.00828976	0.00307739	0.00501628	0.00860727	0.00655216	0.011589	0.00875892	0.011181	0	0.00568246	0.00476024	0.0037041	0.00363603	0.0040027	0.00371701	0.00730535	0.00426794	0.00828532	0.138229	0.00955537	0.0141621	0.0054437	0.00610805	0.00957577	0.00507856	0.00704273	0.00739325	0.00830656	0.00502277	0.00890328	0	0	0.00426591	0.00347789	0.00998563	0.00701456	0.00447494	0.0058028	0	0.0103796
MXRA5	0.00290012	0.00424608	0.00576874	0.0058156	0.00338726	0.00253824	0.00381337	0.00359075	0.00422594	0.00100329	0.00817439	0.00333318	0.00297682	0.00271092	0.007492	0.00383908	0	0.00653552	0.00514725	0.00562086	0.00733986	0.00921697	0.000791983	0.00952378	0.00144133	0.000948032	0	0.00127979	0.00498889	0.00220929	0.00138375	0.0100319	0.00806004	0.00501758	0	0.00317218	0.00947704	0.00241505	0	0.0024238	0.00398704	0.00722534	0.000994436	0.00114305	0.00512645	0.00698683	0.0296896	0.0171999
PRKX	0.0180178	0.0347991	0.0357317	0.0506817	0.0431265	0.0214319	0.0363331	0.0349268	0.0265377	0.0217876	0.023058	0.0194408	0.0105855	0.0399986	0.0261055	0.0154027	0	0.0159535	0.0147114	0.0217881	0.0160284	0.0247169	0.0105351	0.0218787	0.0182847	0.0252335	0	0.0282312	0.0538709	0.0198383	0.0272555	0.0275844	0.0268904	0.0238049	0.0185978	0.0190205	0.0388456	0.0200331	0	0.0218288	0.0269883	0.0244367	0.0358364	0.0164024	0.0150357	0.0242585	0.0438135	0.0652336
NLGN4X	1.18792	1.231	1.23566	1.21483	1.20422	1.19322	1.08589	1.1492	1.27662	1.29079	1.22514	1.08632	0.929335	1.09244	1.16839	1.18895	1.23689	1.17771	1.22601	1.40066	1.20823	1.23883	1.08084	1.22466	1.26026	1.16793	0.834033	1.04983	0.970123	1.14159	1.06359	1.16058	1.1606	1.1789	1.05356	1.15469	1.19277	1.10461	0	1.11423	1.11204	0.948514	1.10797	1.10806	1.26192	1.34419	1.33147	0.847215
VCX3A	0.000344285	0.00116869	0.00041724	0.00054839	0.0031973	0.00143323	0	0.000371562	0.000548459	0	0.000507767	0	0	0	0.000816932	0	0	0	0.00144394	0.00315318	0	0.00119207	0.00253578	0	0	0	0	0	0	0.00137531	0	0.00209685	0.000865207	0	0	0	0.000431471	0	0	0	0	0	0	0	0.00113216	0	0	0.0014153
PUDP	0.118595	0.103678	0.164459	0.100296	0.0604004	0.13149	0.0636914	0.14188	0.122695	0.138521	0.141113	0.0869467	0.0878695	0.149135	0.1466	0.147171	0.0890415	0.15472	0.165244	0.130933	0.14345	0.162614	0.0590261	0.169945	0.11638	0.0942461	0.229331	0.0751583	0.0891766	0.146802	0.126492	0.0948924	0.0988473	0.103465	0.0690796	0.113797	0.106278	0.128562	0	0.101886	0.080408	0.100769	0.138552	0.105618	0.0921046	0.151954	0.0774276	0.0543725
STS	0.24395	0.223495	0.248338	0.188922	0.210691	0.305334	0.122598	0.22143	0.220394	0.264575	0.249508	0.207499	0.202252	0.160403	0.196957	0.193222	0.12865	0.25245	0.27267	0.277091	0.336404	0.305456	0.11548	0.269838	0.288081	0.250688	0	0.163989	0.189384	0.198273	0.172349	0.142454	0.211406	0.228409	0.149625	0.202472	0.168629	0.191451	0	0.165568	0.176682	0.197398	0.129796	0.189385	0.2331	0.234357	0.14514	0.115212
VCX	0.00155296	0	0.00186633	0	0.00122849	0.000970952	0	0.00395723	0.0014336	0.00110303	0	0.00345163	0.00347759	0	0.000563345	0.0033834	0	0.00536835	0.00246969	0.0019512	0.00701414	0.000980229	0	0	0.00113107	0.00307205	0	0	0	0.00284349	0.0028219	0	0.00226381	0	0.00586414	0.00569007	0.000682455	0	0	0	0.00115488	0.00114164	0	0.00271691	0.000980173	0.00370964	0	0.000975146
PNPLA4	0.0557717	0.0289797	0.0518228	0.0292327	0.0265618	0.0519923	0.0418313	0.0448271	0.0405453	0.0404906	0.0434409	0.0326609	0.0254378	0.0478683	0.0394006	0.0470914	0.073698	0.0401874	0.0738804	0.071338	0.0430792	0.0477018	0.0192432	0.0386911	0.0526701	0.0451345	0.131103	0.032352	0.038528	0.0462905	0.0404776	0.0418131	0.041319	0.0354721	0.0245657	0.0354877	0.0485525	0.0376077	0	0.0116664	0.0210514	0.0488092	0.0422971	0.0271558	0.0592615	0.052721	0.0381121	0.0342159
VCX3B	0.00107442	0	0.000850176	0.000433961	0	0.00101173	0	0.00354033	0.000524432	0.00198751	0.00131871	0.00187185	0.0028774	0	0.000956168	0.00116356	0	0.00173313	0.000741656	0.00242983	0	0.00637607	0	0.00358851	0	0.00307205	0	0	0.00164103	0	0	0	0.00125168	0	0	0	0.000347612	0.0017138	0	0.00252286	0.00166357	0	0.00253256	0.00138358	0.000398456	0	0	0
ANOS1	0.0300881	0.0350068	0.0264519	0.048427	0.0408729	0.0205377	0.0332843	0.0301013	0.0389094	0.0233788	0.0224162	0.022414	0.0216251	0.0386172	0.0204356	0.0368125	0	0.0228911	0.0267817	0.00816646	0.0281327	0.0328942	0.0137987	0.0264483	0.0112442	0.0310932	0	0.050245	0.049177	0.0289946	0.0281904	0.0641565	0.031862	0.0296736	0.0139299	0.0289078	0.0338814	0.018187	0	0.0494087	0.0324623	0.0183409	0.0373337	0.015818	0.0188073	0.032981	0.01008	0.0434641
FAM9B	0.00947598	0.00444628	0.0171297	0.0154524	0.0157906	0.0139752	0.00698422	0.00355669	0.0050426	0.00486857	0.0082701	0.00475788	0.00255604	0.00858011	0.0068713	0.003821	0	0.0043958	0.00710659	0.00850532	0.00524369	0.0107509	0	0.00684313	0.00865169	0.0104603	0	0.00520684	0.0123599	0.0117008	0	0.00810371	0.00543339	0.00464262	0.0108637	0.0104915	0.012615	0.00271936	0	0.00382259	0	0.0132367	0.00582562	0.00236893	0.0137073	0.0183173	0.00233484	0.00316766
TBL1X	0.46578	0.39453	0.562098	0.473827	0.496608	0.385174	0.292927	0.527632	0.521523	0.513452	0.574987	0.573437	0.445985	0.542019	0.649396	0.57683	0.204915	0.487037	0.497258	0.580591	0.497559	0.725844	0.521714	0.561655	0.482722	0.469441	0.457167	0.459183	0.484743	0.42473	0.304855	0.742013	0.5946	0.522439	0.551159	0.478959	0.480869	0.382925	0	0.669161	0.681828	0.527711	0.490139	0.297195	0.493153	0.512323	0.84692	0.239124
GPR143	0.00743197	0.0109006	0.0126633	0.0204851	0.0214065	0.0108805	0.0101334	0.0108125	0.0211101	0.0141029	0.0137911	0.0158917	0.00697709	0.00689283	0.0253429	0.0255847	0	0.0324196	0.0188443	0.0327857	0.0243191	0.0224598	0.0108335	0.0507996	0.00810072	0.0113876	0	0.0113737	0.0105474	0.0123006	0.00170195	0.0236433	0.0139956	0.008504	0.00899614	0.0144098	0.0114726	0.00584652	0	0.0057501	0.0249426	0.00937476	0.0116714	0.00276253	0.00961144	0.0221523	0.0238754	0.0220807
SHROOM2	0.148055	0.153357	0.195123	0.124238	0.148129	0.178503	0.158818	0.209448	0.218111	0.18782	0.271424	0.200601	0.128108	0.158186	0.214262	0.204377	0.264573	0.207794	0.235093	0.155663	0.206829	0.214479	0.155611	0.289378	0.195977	0.147849	0.237978	0.131776	0.14372	0.150416	0.138715	0.193727	0.175017	0.195392	0.0959677	0.204471	0.249005	0.165908	0	0.18443	0.185954	0.0800004	0.132064	0.118841	0.245064	0.190335	0.213961	0.120067
CLDN34	0.00389533	0	0.00126361	0	0.00329465	0.00270245	0.00283435	0.0064668	0.00666184	0.00328208	0.00392862	0.00726528	0.0028648	0.00738137	0.00658436	0	0	0.00218012	0.002519	0.00820766	0.00333118	0.00845842	0	0.00517157	0.00381839	0	0	0.000719014	0.000569784	0.00200777	0	0.00542944	0.000666813	0.00253423	0.00496703	0.00183745	0.00133621	0	0	0.0113981	0	0	0.0055821	0	0.0030082	0.00378095	0	0.00074978
WWC3	0.350914	0.335534	0.378933	0.28594	0.355774	0.284849	0.246929	0.435107	0.452066	0.377471	0.405393	0.388622	0.305694	0.420117	0.435624	0.344015	0.261813	0.437193	0.341827	0.413686	0.38802	0.577467	0.318619	0.44913	0.353139	0.349965	0.310487	0.283329	0.323456	0.304195	0.310643	0.488077	0.409205	0.434961	0.29815	0.416032	0.369728	0.32559	0	0.354645	0.346847	0.362825	0.379907	0.24297	0.376848	0.479434	0.442293	0.239017
CLCN4	0.506646	0.450775	0.553739	0.405102	0.459917	0.540424	0.475246	0.531987	0.520492	0.467638	0.609671	0.373954	0.371248	0.488891	0.437424	0.516692	0.340357	0.484588	0.649608	0.498089	0.557826	0.62671	0.297428	0.615809	0.594589	0.398994	0.621029	0.396819	0.529473	0.391902	0.37694	0.74471	0.483712	0.490684	0.231218	0.453375	0.65036	0.430894	0	0.562444	0.461804	0.323138	0.490724	0.310622	0.528889	0.703927	0.391165	0.262081
MID1	0.0586213	0.113975	0.109811	0.117135	0.094974	0.098174	0.128725	0.0849046	0.088748	0.0810502	0.0801526	0.0644268	0.0712808	0.0868253	0.077729	0.0868828	0	0.0837464	0.0912156	0.0970262	0.0800535	0.10283	0.0556515	0.107781	0.102535	0.0935866	0.239018	0.11358	0.0869133	0.15847	0.114434	0.0742909	0.0950848	0.0895378	0.104467	0.0685311	0.0829472	0.119294	0	0.077564	0.0821327	0.0944374	0.0952032	0.0549157	0.0789495	0.104278	0.100029	0.0984869
HCCS	0.0291601	0.0270061	0.0278105	0.0276289	0.0281027	0.0377085	0.0301489	0.0438914	0.0357854	0.0339317	0.0427467	0.0164091	0.0219827	0.0370739	0.017283	0.0367194	0	0.0208331	0.0587798	0.0194613	0.028846	0.0434667	0.0119293	0.0441892	0.0477705	0.0289916	0	0.0319711	0.0366138	0.0150249	0.0245977	0.0487976	0.0304252	0.0178609	0.012045	0.0294181	0.0550956	0.0237402	0	0.0206147	0.0115588	0.0256593	0.0185066	0.0210566	0.0247621	0.039396	0.0305602	0.0313884
ARHGAP6	0.0327239	0.0186999	0.034892	0.066808	0.0395267	0.0215354	0.0207082	0.0210913	0.0561295	0.0210743	0.0272246	0.0167379	0.023408	0.0401777	0.0427987	0.0582927	0	0.0371255	0.0244431	0.0306345	0.0381279	0.0664674	0.0122642	0.0429265	0.0289376	0.0499829	0	0.0214713	0.0435036	0.0288577	0.027489	0.0713417	0.0400598	0.0213581	0.0173282	0.0183565	0.0244543	0.0183445	0	0.0431285	0.0274821	0.0299436	0.0353916	0.0124569	0.0130805	0.0436186	0.0500907	0.0305316
MSL3	0.109586	0.117096	0.117508	0.109478	0.11686	0.148929	0.180952	0.150058	0.130262	0.10426	0.17349	0.0906509	0.114615	0.126592	0.0895946	0.117243	0.120762	0.112019	0.180761	0.109271	0.118603	0.153041	0.0654286	0.131031	0.16565	0.108924	0.113964	0.122588	0.142692	0.106574	0.094987	0.172684	0.129284	0.103172	0.0356152	0.0959581	0.19083	0.116578	0	0.101097	0.0770231	0.0658347	0.089242	0.114413	0.118878	0.142081	0.101309	0.0894852
FRMPD4	2.60752	2.62227	2.62596	2.49023	2.53012	2.52396	2.54733	2.5965	2.60346	2.62157	2.53887	2.57204	2.51681	2.42549	2.62216	2.56873	2.50292	2.64794	2.53264	2.64368	2.59914	2.57089	2.61242	2.47576	2.53589	2.66134	2.43373	2.64019	2.43676	2.63551	2.45104	2.42749	2.61463	2.66155	2.53794	2.5235	2.58901	2.56928	0	2.492	2.66552	2.54862	2.30645	2.61383	2.68708	2.41963	2.57991	2.59972
PRPS2	0.215089	0.25242	0.266418	0.220445	0.237219	0.236354	0.32173	0.298875	0.268996	0.261595	0.268472	0.18923	0.181875	0.282192	0.270103	0.244048	0.114969	0.212311	0.287824	0.235019	0.294538	0.356412	0.194223	0.3106	0.341897	0.235643	0.33733	0.23122	0.26659	0.197473	0.210593	0.417289	0.258691	0.280008	0.219604	0.241769	0.364023	0.271786	0	0.310032	0.210113	0.234455	0.250559	0.223678	0.330701	0.269526	0.268512	0.283895
TLR7	0.00160118	0	0.00274138	0.00331334	0.00210461	0.00118533	0.00363808	0.00125418	0.00393277	0	0.00147657	0	0	0.00226278	0.00377637	0	0	0.00310327	0.00280059	0.00123008	0.00274913	0.00422123	0.00461205	0.000977498	0.00283223	0.000673216	0	0.00252827	0.00209028	0.00131125	0	0.00457022	0.000931291	0.00120854	0.00169642	0.00320684	0.00110562	0.00208776	0	0.00133864	0.00346058	0.00280017	0.00421531	0.00108303	0.00227501	0.00400866	0	0.00349465
TLR8	0	0	0.000356636	0	0	0	0	0.000640635	0	0	0.000291088	0	0	0.00213191	0	0.00140671	0	0	0	0	0	0	0	0	0	0.00281432	0	0	0.000470777	0.00110456	0	0	0.000256941	0	0	0	0	0	0	0	0	0	0	0	0	0	0	0
TMSB4X	0.500839	0.394501	0.468808	0.54532	0.413778	0.657631	1.11434	0.914927	0.640685	0.559318	1.12843	0.404482	0.694904	0.708728	0.462788	0.54638	0.42513	0.442938	1.03922	0.45772	0.643617	0.645482	0.298387	0.753292	0.944638	0.396469	0.524327	0.53876	0.664641	0.284508	0.716445	0.973445	0.595646	0.337067	0.349397	0.361914	0.747238	0.688651	0	0.679411	0.436216	0.415854	0.568375	0.659375	0.903209	0.720209	0.405985	0.447997
FAM9C	0.00124363	0.00109429	0.000589201	0.00134562	0.0021133	0	0	0.000646948	0.000921182	0	0.00182797	0.000970469	0	0.00201986	0.000338196	0	0	0.00140737	0.000657187	0.00162727	0	0.000426749	0	0.00120459	0.00108489	0	0	0	0.00221149	0.00107697	0	0.00241271	0.000236629	0.00387506	0	0	0.000192756	0	0	0	0	0.00136546	0	0	0.00113697	0.000934288	0	0
EGFL6	0.0044168	0.00382394	0.00629498	0.00532907	0.00437121	0.00183223	0.00514378	0.00420621	0.00281744	0	0.00136765	0.00100722	0.00169194	0.00294026	0.0010129	0.000842527	0	0.00295655	0.00497731	0.00296218	0.000523762	0.00336694	0.00207671	0.00476147	0.00257202	0.00379297	0	0.00441811	0.00743114	0.00261026	0.00475837	0.00529055	0.00295746	0.00277507	0	0.00288985	0.00399348	0.00262937	0	0.00188008	0.00459109	0.000871597	0.0120298	0.00379773	0.00357101	0.00614723	0.00263663	0.00478057
TCEANC	0.0283566	0.0274624	0.0327522	0.02684	0.0339489	0.0280335	0.045891	0.0358627	0.0321743	0.0303741	0.033976	0.0158229	0.0353014	0.0299223	0.0212624	0.0368379	0	0.0232671	0.0359882	0.0190864	0.034221	0.0301707	0.0230116	0.025312	0.0307521	0.0298412	0	0.039271	0.0354707	0.0445528	0.0254097	0.0293759	0.0301152	0.0390316	0.0284864	0.0194876	0.0383312	0.0363819	0	0.0220634	0.016843	0.0364867	0.0233157	0.0286295	0.02667	0.0351135	0.0178847	0.0500231
RAB9A	0.078014	0.0817794	0.106908	0.100152	0.096334	0.0711137	0.108064	0.0992013	0.112706	0.0865741	0.0837889	0.0712264	0.0609621	0.10234	0.0792725	0.10616	0.0678456	0.0689252	0.1028	0.0895491	0.103014	0.126338	0.0641948	0.139255	0.0637516	0.0685866	0	0.0823901	0.0694001	0.100409	0.129775	0.112019	0.0868351	0.0964911	0.0888868	0.0889131	0.169226	0.116833	0	0.0694065	0.080636	0.0491594	0.114893	0.0684673	0.0957277	0.100643	0.0749186	0.0817945
TRAPPC2	0.186366	0.16196	0.202211	0.196561	0.152447	0.183331	0.275139	0.237772	0.221426	0.168984	0.2296	0.169509	0.141366	0.275279	0.16449	0.216593	0.171816	0.209902	0.223232	0.142058	0.187556	0.258026	0.116277	0.232656	0.187886	0.130248	0.634045	0.174369	0.197474	0.197003	0.155333	0.320124	0.193813	0.190356	0.126835	0.158391	0.293986	0.257547	0	0.154201	0.139839	0.201196	0.2676	0.147011	0.214893	0.253922	0.171422	0.213428
OFD1	0.289984	0.294512	0.309592	0.26973	0.250905	0.233173	0.421839	0.301752	0.313139	0.269012	0.272525	0.187929	0.212408	0.336911	0.329151	0.337921	0.148019	0.318412	0.271055	0.263975	0.249215	0.361472	0.191659	0.389105	0.270594	0.246296	0.202572	0.265003	0.278082	0.300839	0.274223	0.373501	0.291525	0.353651	0.221055	0.288904	0.380517	0.321475	0	0.29013	0.296817	0.223254	0.304875	0.277819	0.304135	0.354765	0.262584	0.772124
GPM6B	1.56633	1.72478	1.69422	1.78318	1.72376	1.69672	1.42557	1.73653	1.74023	1.71711	1.63837	1.67106	1.62	1.85618	1.61514	1.72549	1.44553	1.64793	1.74479	1.69152	1.7803	1.72904	1.61797	1.75507	1.64566	1.54337	0.974378	1.68722	1.62903	1.61415	1.54264	1.66103	1.77617	1.57554	1.37643	1.70013	1.48819	1.6417	0	1.55184	1.60292	1.32142	1.66658	1.45171	1.46187	1.67132	1.66391	1.33485
GEMIN8	0.172298	0.142883	0.144703	0.130248	0.147464	0.15745	0.0633822	0.14857	0.166699	0.120555	0.171615	0.170702	0.112145	0.12269	0.132821	0.10495	0.115653	0.120224	0.166384	0.161089	0.153298	0.17109	0.0970323	0.17281	0.110415	0.156514	0	0.132743	0.123204	0.137183	0.0687713	0.0966957	0.165728	0.152653	0.099942	0.160461	0.0788282	0.119747	0	0.0863844	0.119716	0.0759997	0.102845	0.0883672	0.126704	0.133205	0.0740426	0.0239428
GLRA2	0.0169824	0.0226233	0.0355839	0.0598765	0.0454182	0.0429233	0.0173582	0.0376504	0.0451961	0.0105384	0.0204811	0.0168529	0.00777984	0.0714927	0.0173855	0.0644066	0	0.0471091	0.0386004	0.0214717	0.046996	0.0583129	0.0186275	0.111853	0.027291	0.0181234	0	0.0252033	0.0727796	0.033535	0.0438875	0.0732353	0.0228893	0.0182421	0.0125081	0.0218929	0.0153775	0.0317492	0	0.0231819	0.0393067	0.0269944	0.0655852	0.0134881	0.0120436	0.0552471	0.0162848	0.0178987
FANCB	0.0762326	0.0687081	0.0564738	0.0658341	0.0358316	0.0482996	0.0184093	0.0630847	0.066742	0.0437207	0.0755571	0.0520833	0.0552162	0.0956163	0.0501758	0.0640215	0.0563397	0.0683217	0.0652845	0.0739556	0.0621825	0.062182	0.0381698	0.0880067	0.0531771	0.0587863	0.209623	0.0486548	0.0464203	0.0668974	0.0534393	0.0696779	0.0505614	0.052321	0.0429416	0.0494208	0.050005	0.0671031	0	0.034285	0.0445958	0.055347	0.0583849	0.0428831	0.0332038	0.0596269	0.046865	0.020864
MOSPD2	0.176836	0.167557	0.173302	0.176768	0.157464	0.181869	0.127303	0.165965	0.166526	0.131901	0.199488	0.151654	0.157334	0.128557	0.12324	0.152433	0.155362	0.149783	0.178849	0.14039	0.157548	0.197498	0.0977501	0.160747	0.207647	0.142917	0.131103	0.162107	0.181431	0.165601	0.112406	0.16239	0.153079	0.156872	0.136035	0.139967	0.156894	0.166992	0	0.154918	0.123266	0.125878	0.143437	0.105292	0.135075	0.170118	0.117394	0.115651
ASB9	0.00230222	0.0027817	0.00231058	0.00860895	0.00464051	0.00447477	0.00180691	0.00148155	0.0155373	0.0010003	0.0010883	0.000965676	0.000836724	0.020928	0.000427981	0.00121976	0	0.00977888	0.00101413	0.00664094	0.000537083	0.00143407	0	0.00339998	0.00274244	0.00155616	0	0.00182163	0.0158168	0.00244039	0.00250139	0.00111822	0.00183859	0.00843447	0	0.00319448	0.00203783	0.000885547	0	0.00239772	0.00144208	0.00831822	0.00197109	0	0	0.00300237	0.00637478	0.0025454
ASB11	0.00300154	0.00296515	0.00524721	0.00883621	0.0109322	0.00467273	0.000938938	0.00374228	0.00344531	0.00109855	0.00287737	0.0012992	0.00144439	0.0025728	0.000863869	0.00416428	0	0.002298	0.00422906	0.003066	0.00511031	0.0077735	0.00248636	0.00368775	0.00779381	0.00293808	0	0.00241976	0.00934585	0.00290202	0	0.00643264	0.00288159	0.00408897	0.00781126	0.00262014	0.00294	0.0033618	0	0.00168843	0	0	0.00693924	0.0012835	0	0.00941171	0	0.00172895
PIGA	0.0196132	0.0191628	0.0139466	0.0170399	0.0240504	0.0273849	0.0175726	0.0260011	0.0245115	0.0164634	0.0217052	0.0145783	0.0135928	0.0297462	0.0184661	0.0210126	0.0574468	0.0207823	0.0224616	0.0147894	0.018572	0.0209768	0.0124209	0.0108356	0.0193603	0.0102219	0	0.0118942	0.023606	0.022234	0.0191369	0.0173123	0.0180904	0.017176	0.00552432	0.0166098	0.0176295	0.020821	0	0.0354577	0.0115374	0.0127624	0.01527	0.0159065	0.0227336	0.0101448	0.0171473	0.0294165
VEGFD	0.124689	0.143314	0.177349	0.113267	0.131278	0.115272	0.125345	0.148853	0.155394	0.140779	0.140418	0.134428	0.138854	0.157854	0.133114	0.132103	0	0.144528	0.118724	0.094939	0.126747	0.166353	0.0990311	0.184307	0.141441	0.138437	0	0.113	0.135398	0.146042	0.129191	0.119203	0.164754	0.153476	0.123814	0.121462	0.158292	0.153834	0	0.143877	0.111783	0.107877	0.158026	0.133771	0.106079	0.159325	0.154037	0.192201
PIR	0.390986	0.389934	0.416296	0.320863	0.352745	0.292726	0.282782	0.380802	0.421027	0.33225	0.375795	0.342511	0.325085	0.463071	0.441848	0.35955	0.297436	0.367373	0.270967	0.360391	0.344284	0.457455	0.273922	0.396938	0.35684	0.359702	0.219188	0.269713	0.337645	0.351825	0.327319	0.306165	0.44491	0.409265	0.361458	0.364424	0.371002	0.3851	0	0.3502	0.278413	0.375772	0.453377	0.303412	0.305153	0.415972	0.374781	0.376514
BMX	0.0152032	0.0180112	0.026742	0.043739	0.0308852	0.0202958	0.0196551	0.024448	0.0346561	0.0227106	0.0347257	0.0155451	0.0209044	0.0303051	0.0254662	0.0280873	0	0.0265818	0.0527088	0.0158391	0.0337271	0.0380583	0.00611755	0.0385613	0.0306173	0.014506	0	0.00781683	0.0352108	0.0266355	0.0145262	0.0283092	0.0189061	0.0483846	0.00180663	0.0190148	0.0399985	0.0362361	0	0.0304056	0.0303803	0.0184645	0.0407505	0.00994785	0.025266	0.0431134	0.0539435	0.179058
ACE2	0.00133964	0.00601992	0.00140021	0.00344463	0.00137265	0.000915778	0.00226455	0.00453143	0.00222645	0.00339455	0.00166585	0.00542776	0.00298219	0.00432871	0.00118205	0.00225822	0	0.00243898	0.00148939	0	0.00478497	0.00240144	0.00313687	0.00841348	0.00122773	0.00289649	0	0.00177758	0.00298655	0.00111006	0	0.00128652	0.00537594	0.00803516	0.00147954	0.000743933	0.00160058	0.000679174	0	0.00148959	0.00131865	0.00358922	0	0.00473327	0.00335071	0.00555968	0.00971041	0.00229885
CLTRN	0.00768918	0.00912751	0.00194157	0.00223206	0.00839004	0.00439541	0.00185162	0.001578	0.00784986	0.00282554	0.00215069	0.00362952	0.0110747	0.0017319	0.00262242	0.00191206	0	0.00900517	0.00593621	0.00339407	0.00544046	0.00531773	0.00469924	0.00412919	0.00435583	0.00574002	0	0.00359729	0.00330092	0	0.00556609	0.00547045	0.011161	0.00524749	0.00958796	0.000762528	0.00263547	0.000987538	0	0.00369144	0.00591155	0.0038707	0.00354529	0.00756975	0	0.0084734	0.00327665	0.00168771
CA5B	0.36557	0.338696	0.34399	0.270402	0.271052	0.280936	0.214679	0.314262	0.362692	0.320397	0.324521	0.363729	0.280676	0.408887	0.366662	0.374956	0	0.331573	0.303174	0.342534	0.35592	0.428282	0.258718	0.387942	0.252705	0.252395	0	0.23226	0.277573	0.228122	0.250305	0.365589	0.353785	0.319427	0.324626	0.319788	0.293624	0.300764	0	0.312777	0.290687	0.29723	0.375653	0.195814	0.212257	0.361749	0.296272	0.25456
ZRSR2	0.179019	0.163353	0.205612	0.166538	0.160245	0.170007	0.205945	0.19924	0.166748	0.198301	0.157428	0.15463	0.132046	0.182909	0.169068	0.15844	0.257811	0.161486	0.189132	0.153372	0.185839	0.255333	0.143794	0.174909	0.152653	0.145608	0.310124	0.190117	0.169128	0.205972	0.165047	0.189065	0.186237	0.188569	0.16347	0.162943	0.191921	0.224809	0	0.16744	0.177352	0.157285	0.158957	0.185833	0.184134	0.141295	0.157761	0.182709
AP1S2	0.0418126	0.0360983	0.0430029	0.0879148	0.0649394	0.0720241	0.0688429	0.0646236	0.0544208	0.0462004	0.0328965	0.0319736	0.0517726	0.049566	0.0316598	0.0411714	0.0549516	0.0361846	0.0805517	0.0474094	0.0550346	0.0602687	0.034523	0.0734458	0.0535005	0.0343282	0	0.0574657	0.0778143	0.0567632	0.0701002	0.0552503	0.0660783	0.0399737	0.0237678	0.0296567	0.0599369	0.0456173	0	0.0570989	0.0311975	0.0186588	0.0335892	0.057181	0.0720118	0.0475207	0.0412061	0.0347426
GRPR	0.000890004	0	0.00206984	0.00312816	0.00173227	0	0	0.00131844	0.000397055	0.000957355	0.000693025	0.00201777	0.00136504	0.00194296	0	0.00270621	0	0.00155611	0	0	0.00152515	0.00188399	0.00431931	0.00143301	0.000727568	0.00150886	0	0.000691046	0.00207424	0	0	0	0.0011695	0.0013172	0	0.00075621	0.000207015	0	0	0	0	0.00146031	0.00182272	0	0.00104046	0.00278114	0	0.00414957
MAGEB17	0	0.000587741	0	0	0	0	0	0	0.000383994	0	0	0	0	0	0	0	0	0	0	0	0	0	0	0	0	0	0	0	0.000760616	0	0	0	0	0	0	0	0	0	0	0	0	0	0	0	0	0	0	0.000852873
CTPS2	0.175195	0.143264	0.175878	0.120507	0.106884	0.124019	0.117087	0.143819	0.132759	0.151161	0.0983671	0.137302	0.147915	0.169209	0.14408	0.136159	0.0563108	0.0999476	0.12377	0.131188	0.110048	0.218238	0.0882923	0.0942415	0.0955635	0.0960121	0	0.156602	0.163306	0.124528	0.135049	0.174511	0.188895	0.181136	0.162162	0.146395	0.152466	0.153268	0	0.159883	0.112306	0.135579	0.150875	0.0905458	0.133205	0.14036	0.0742409	0.106137
S100G	0	0.0011213	0	0	0.000987423	0.000583037	0	0	0.000758629	0	0	0	0	0	0	0.00149714	0	0	0	0	0	0.0012604	0	0	0	0	0	0	0	0	0	0.00107926	0	0	0	0	0	0	0	0	0	0	0	0	0	0.00119014	0	0
SYAP1	0.165258	0.162347	0.186048	0.175129	0.159624	0.140827	0.16823	0.177823	0.190617	0.169283	0.161304	0.121949	0.159569	0.197215	0.175223	0.162553	0.104292	0.156896	0.176945	0.153036	0.202728	0.179958	0.141976	0.18482	0.189001	0.140648	0.310124	0.102853	0.121616	0.116138	0.123476	0.148164	0.157796	0.187398	0.114238	0.172805	0.169323	0.143347	0	0.148932	0.134495	0.0824	0.132244	0.148126	0.148593	0.164323	0.176772	0.119021
TXLNG	0.373047	0.36312	0.387236	0.315837	0.333428	0.319736	0.40014	0.382056	0.398356	0.411934	0.373228	0.35839	0.320711	0.396496	0.414686	0.318411	0.308893	0.358537	0.363438	0.344062	0.409451	0.521241	0.293762	0.440932	0.359788	0.329877	0.41778	0.309602	0.408156	0.312959	0.299949	0.494904	0.416927	0.399688	0.265189	0.405139	0.408732	0.365987	0	0.433694	0.338992	0.346268	0.33804	0.279068	0.364313	0.424125	0.347432	0.532623
RBBP7	0.167787	0.148385	0.156603	0.143356	0.140742	0.142669	0.228869	0.202007	0.184099	0.118501	0.185813	0.111095	0.122179	0.284604	0.155211	0.154671	0.201208	0.178156	0.214132	0.136659	0.185079	0.211465	0.0897341	0.156418	0.200163	0.148501	0.071469	0.14492	0.177238	0.138648	0.146693	0.285479	0.173604	0.146547	0.0681747	0.130022	0.234077	0.189401	0	0.189083	0.158727	0.133751	0.16716	0.139341	0.207351	0.19073	0.135599	0.142236
REPS2	0.803861	0.775022	0.890156	0.840418	0.777608	0.82378	0.713021	0.871238	0.836382	0.842315	0.896611	0.774526	0.547705	0.858707	0.783711	0.787512	0.553197	0.730508	0.812564	0.780883	0.80591	1.00835	0.588205	0.885837	0.873241	0.762157	1.00946	0.87221	1.03814	0.804462	0.724746	0.983592	0.906016	0.935799	0.791103	0.844653	0.955099	0.809134	0	0.735612	0.718573	0.897888	0.925216	0.661656	0.842254	0.989833	0.812838	0.70608
NHS	0.417279	0.396358	0.4131	0.29398	0.301601	0.349721	0.347908	0.3784	0.418987	0.340161	0.261416	0.416983	0.2644	0.29531	0.435238	0.292197	0.323257	0.442114	0.279109	0.298232	0.408577	0.54113	0.342725	0.376054	0.355973	0.33662	0.276658	0.337565	0.386007	0.352973	0.242377	0.368493	0.440268	0.359738	0.283545	0.372332	0.42738	0.379185	0	0.488423	0.334786	0.357789	0.349763	0.328021	0.327487	0.25038	0.290357	0.617139
SCML1	0.1514	0.131296	0.132656	0.132782	0.116052	0.120728	0.0984393	0.189738	0.161276	0.113255	0.14198	0.120774	0.106029	0.304986	0.195461	0.199306	0.0572962	0.231615	0.170455	0.134249	0.189629	0.262621	0.0471676	0.294229	0.142035	0.104022	0.165587	0.134163	0.156054	0.105668	0.101516	0.263889	0.147624	0.10762	0.0521744	0.134913	0.121914	0.1394	0	0.15896	0.107139	0.117088	0.295101	0.0769408	0.105483	0.180372	0.0776174	0.0840088
RAI2	0.160991	0.190789	0.2342	0.158853	0.203255	0.17555	0.3602	0.214236	0.226628	0.20235	0.196588	0.196307	0.129093	0.160494	0.222172	0.184993	0.270639	0.176816	0.174862	0.210948	0.194058	0.236511	0.141671	0.223983	0.156213	0.148972	0.644834	0.184944	0.134087	0.164563	0.189668	0.20857	0.204591	0.25708	0.110578	0.230895	0.222323	0.220754	0	0.232345	0.212655	0.159141	0.148913	0.20853	0.215408	0.208369	0.238762	0.297468
BEND2	0.00144026	0.00304252	0.00686771	0.00767418	0.00197723	0.00299659	0	0.00575245	0.00333065	0.00496847	0.00167711	0.000789406	0	0.00333359	0.00210717	0	0	0.00155102	0.00232538	0.00164806	0.00287327	0.00387113	0.00706519	0.00501377	0.00143875	0.00203389	0	0.00446489	0.00951803	0.00620637	0	0.00141195	0.00211339	0.00254747	0	0.00138062	0.00162476	0.00132451	0	0.00174984	0.00137176	0	0.0106032	0	0.00144372	0.00202957	0.0168645	0.00622511
SCML2	0.0844341	0.0973023	0.110238	0.0921211	0.0740998	0.0781025	0.101369	0.106472	0.113775	0.0963868	0.0873573	0.0847676	0.0765901	0.111157	0.0883052	0.109042	0.157748	0.11353	0.09064	0.0801436	0.0978113	0.111826	0.0587357	0.145814	0.108848	0.0765702	0	0.0771991	0.0613033	0.112396	0.0747872	0.0979901	0.102495	0.110174	0.0709657	0.0910038	0.105622	0.0973617	0	0.0891158	0.0980209	0.0546697	0.0875776	0.104526	0.096273	0.120286	0.0796532	0.0993054
CDKL5	1.42998	1.30795	1.51875	1.45729	1.48084	1.6021	1.25291	1.55549	1.54364	1.53471	1.67495	1.38985	1.21373	1.58677	1.53807	1.51825	1.08119	1.65948	1.59222	1.64431	1.52413	1.58692	1.27849	1.56862	1.57396	1.37444	1.24513	1.39617	1.62926	1.33915	1.22433	1.71872	1.54763	1.47617	1.37771	1.51921	1.55205	1.30501	0	1.40798	1.32144	1.45249	1.40959	1.11223	1.652	1.76976	1.39502	1.41643
RS1	0.00408515	0.00132061	0.00371391	0.00624708	0.00664812	0.00169633	0.00321547	0.00249348	0.00335259	0.00129153	0.00160457	0.00129498	0	0.00591442	0.00217396	0.00786418	0	0.00380043	0.00227229	0.00192309	0.00608725	0.00638948	0.00106299	0.00169521	0.00105531	0	0	0.00251855	0.00689852	0.00151648	0.00342031	0.0061925	0.0022517	0.00308786	0	0.00380187	0.00608233	0.00383996	0	0.00252193	0.00172389	0.00828418	0	0.00178782	0.000728192	0	0.00291717	0.00932509
PPEF1	0.0398574	0.0685004	0.0885973	0.155934	0.102533	0.0831911	0.0278856	0.0862104	0.103248	0.0727813	0.0767374	0.0869925	0.0650936	0.0827236	0.0872843	0.101587	0.0549516	0.0826982	0.0841889	0.136834	0.0804751	0.0707401	0.106237	0.15058	0.0876436	0.0770322	0	0.0639376	0.082744	0.0493386	0.0403548	0.0618613	0.0496918	0.0887442	0.0577544	0.0898785	0.0505103	0.0663461	0	0.0908185	0.100041	0.0494307	0.0604377	0.042774	0.0491441	0.0664108	0.107408	0.114492
PHKA2	0.261387	0.24834	0.229149	0.162759	0.174979	0.182123	0.15012	0.252756	0.228257	0.221863	0.213606	0.195632	0.199358	0.259387	0.27575	0.1927	0.152659	0.251687	0.187218	0.269196	0.194019	0.305679	0.190656	0.206987	0.185248	0.222072	0.257579	0.236136	0.176253	0.203303	0.254216	0.271388	0.25051	0.214489	0.17127	0.218802	0.203401	0.208507	0	0.185387	0.203472	0.207447	0.185176	0.179124	0.186455	0.217211	0.151949	0.222675
ADGRG2	0.0150943	0.02708	0.053185	0.0927321	0.0435854	0.0186524	0.0220115	0.0396012	0.0476288	0.0126513	0.0235712	0.0164735	0.00876316	0.108088	0.0210118	0.0662236	0.0997623	0.0494366	0.0462438	0.0248767	0.0335487	0.0481847	0	0.0565337	0.0205344	0.0186484	0.18611	0.0202884	0.0429749	0.0374788	0.0241422	0.0536858	0.0266678	0.0147911	0.0107251	0.0242867	0.041582	0.0155366	0	0.0124628	0.0173786	0.0270481	0.0457027	0.00522984	0.015809	0.0523704	0.0267467	0.0271737
PDHA1	0.183112	0.188606	0.222642	0.189728	0.177285	0.186356	0.224309	0.313846	0.276815	0.223844	0.227731	0.157179	0.165361	0.267661	0.234218	0.234765	0	0.21358	0.326629	0.177312	0.20155	0.318404	0.105238	0.299816	0.22422	0.134459	0.113964	0.197349	0.245878	0.134297	0.208991	0.333217	0.275327	0.22371	0.126276	0.188885	0.297807	0.235621	0	0.246794	0.243428	0.14187	0.220322	0.162822	0.204785	0.311726	0.158238	0.158181
MAP3K15	0.141983	0.13443	0.131139	0.11349	0.106718	0.0889464	0.0235729	0.0181257	0.029851	0.019362	0.0146331	0.0130361	0.00322522	0.0762766	0.0196509	0.0216035	0	0.0455464	0.0298328	0.0213926	0.0431143	0.0404301	0.00602599	0.0699134	0.150635	0.149489	0	0.0880968	0.126659	0.0872388	0.00464608	0.0467685	0.020965	0.0302313	0.0104092	0.0220299	0.0317962	0.0140817	0	0.0127568	0.029826	0.0195508	0.0262214	0.00596911	0.0162189	0.0642297	0.022836	0.0590764
SH3KBP1	0.759478	0.81818	0.878756	0.766016	0.820354	0.765265	0.940325	0.862373	0.928256	0.82588	0.801931	0.820209	0.701428	0.922589	0.875598	0.851973	0.345	0.873223	0.748146	0.859357	0.857085	0.936047	0.756769	0.912235	0.856124	0.784811	0.899749	0.747517	0.78648	0.687457	0.671768	0.842283	0.89548	0.93575	0.66121	0.918558	0.825774	0.813844	0	0.691896	0.783398	0.928685	0.785357	0.74366	0.827275	0.943253	1.02903	1.0185
BCLAF3	0.345915	0.294569	0.335726	0.293468	0.303655	0.258321	0.30373	0.375102	0.409796	0.284326	0.40958	0.355306	0.417519	0.428793	0.438745	0.364685	0.178725	0.373998	0.315001	0.318424	0.2825	0.370591	0.30324	0.387294	0.312519	0.2878	0.138229	0.257819	0.296715	0.362351	0.241914	0.374166	0.37901	0.37379	0.363993	0.417079	0.30455	0.410836	0	0.330985	0.400475	0.296766	0.328453	0.284554	0.222952	0.329232	0.482003	0.370127
MAP7D2	0.495859	0.517119	0.5785	0.49868	0.512118	0.513952	0.570491	0.594182	0.600711	0.538898	0.644165	0.478253	0.492886	0.655514	0.570646	0.539699	0.328587	0.560538	0.613007	0.537783	0.547689	0.715766	0.526382	0.67202	0.613852	0.557881	0	0.495891	0.454224	0.51228	0.525545	0.589537	0.624502	0.540207	0.42274	0.602645	0.524081	0.525836	0	0.534854	0.531572	0.421985	0.50582	0.548348	0.551813	0.649677	0.663278	0.628538
EIF1AX	0.61457	0.438506	0.604902	0.435839	0.408464	0.728646	0.665516	0.585953	0.433372	0.545462	0.782228	0.418067	0.359748	0.399768	0.259818	0.361057	0.438872	0.310196	0.840576	0.376406	0.434598	0.635219	0.337209	0.552151	0.816808	0.591839	0.404605	0.562846	0.605896	0.386805	0.334856	0.63096	0.48723	0.430291	0.28083	0.363407	0.685113	0.443193	0	0.663653	0.295034	0.341448	0.307498	0.574613	0.726961	0.634608	0.193115	0.544734
RPS6KA3	1.10139	1.10115	1.13471	1.18725	1.20483	1.10676	0.977236	1.07775	1.20434	1.25308	1.16625	1.14381	1.19746	1.12705	1.09168	1.22373	0.799796	1.05521	1.08913	1.09621	1.15465	1.1736	1.15343	1.21138	1.29744	1.09517	0.731744	0.98539	1.21789	0.882783	0.896347	1.30456	1.11368	1.01643	1.16782	1.21745	1.15534	0.978261	0	1.1845	1.11789	1.20998	0.986422	1.05815	0.979192	1.0898	1.18211	0.916165
CNKSR2	2.39221	2.23309	2.26345	2.05761	2.05079	2.40742	2.32513	2.15718	2.09652	2.40595	2.36172	2.27721	2.20504	2.04724	2.08588	2.04403	2.4859	1.96728	2.20627	2.13524	2.1212	2.1742	2.18525	2.0597	2.40074	2.28252	2.48992	2.3879	2.30807	2.27824	2.34527	2.29185	2.21369	2.20386	2.43832	2.13039	2.39527	2.30526	0	2.31422	2.02074	2.4516	2.14531	2.31434	2.27819	2.13555	2.02346	2.2873
KLHL34	0.0168294	0.0208081	0.0464974	0.110219	0.0510478	0.0414537	0.0190765	0.0411118	0.0518188	0.0204471	0.0382804	0.015951	0.00481621	0.103862	0.0120595	0.0519475	0	0.0362017	0.0777958	0.0344349	0.0651867	0.0500687	0.00126452	0.0675073	0.00781275	0.00744965	0	0.0486129	0.0588947	0.053516	0.0264853	0.154397	0.0220421	0.0465664	0.00141159	0.0231146	0.0279785	0.00392592	0	0.0208711	0.00971019	0.00714297	0.0941861	0.00823481	0.019445	0.0592451	0.0317548	0.0123334
SMPX	0.00282276	0.00514539	0.00313476	0.00479322	0.00217921	0.00496261	0.0103495	0.00168937	0.0046522	0.00744934	0.00378633	0.00243447	0.00678234	0.00160642	0.00222545	0.0013808	0	0.000628704	0.00195407	0.00368332	0.00515112	0.00363282	0.010349	0.00124819	0.00491352	0	0	0.00582501	0.00244478	0.00422954	0.00864582	0.00147439	0.00258937	0.00181405	0.00293646	0.00618624	0.00622058	0.00443231	0	0.00559936	0.00445725	0.0137343	0.00849295	0.00974775	0.00781331	0.00439589	0	0.00999783
MBTPS2	0.262604	0.210389	0.237474	0.174388	0.167509	0.19146	0.0900397	0.236166	0.218885	0.197256	0.245703	0.213658	0.179688	0.353473	0.223945	0.251338	0.0471323	0.23959	0.235553	0.20306	0.211759	0.310491	0.172584	0.259202	0.196057	0.168202	0.113964	0.166852	0.272022	0.14602	0.16811	0.230983	0.219842	0.197	0.181642	0.208988	0.170531	0.153538	0	0.201681	0.16637	0.238246	0.311701	0.0909483	0.154241	0.268885	0.173638	0.168547
SMS	0.428687	0.437664	0.529613	0.494534	0.454434	0.46681	0.528103	0.56696	0.617306	0.443321	0.50483	0.395904	0.3983	0.746451	0.518472	0.628342	0.164013	0.593774	0.564765	0.503361	0.497392	0.622759	0.320313	0.697572	0.463864	0.382828	0.554527	0.532242	0.402494	0.420927	0.407768	0.603781	0.507453	0.538817	0.317423	0.475005	0.626058	0.504862	0	0.442491	0.444687	0.422368	0.524468	0.38875	0.521462	0.59889	0.535475	0.546722
PHEX	0.0345184	0.0338547	0.0367187	0.0422528	0.0545108	0.0185258	0.0124447	0.026454	0.0290906	0.0188023	0.0225555	0.0211891	0.0160419	0.0705697	0.0339954	0.0383482	0.0649676	0.0367531	0.0356356	0.0222938	0.0343855	0.0429905	0.0108994	0.0439454	0.0256464	0.0314388	0	0.0156968	0.0414103	0.0307552	0.0101054	0.0463143	0.0171767	0.0152874	0.0193184	0.0284265	0.020064	0.0147865	0	0.023331	0.0160868	0.0368105	0.0570008	0.0148272	0.00794728	0.0418038	0.0370222	0.0638617
DDX53	0	0	0.000485762	0.00101661	0	0	0	0	0.000397088	0	0.000343707	0.00062658	0	0	0	0	0	0	0.000525762	0	0	0	0	0	0	0	0	0	0.000676775	0.00371764	0	0	0.000748951	0	0	0	0	0	0	0	0	0	0	0	0	0	0	0.000733683
PTCHD1	0.186868	0.178329	0.181444	0.196224	0.189509	0.17146	0.228366	0.188065	0.315609	0.209004	0.270244	0.173223	0.181559	0.174732	0.188822	0.167049	0	0.159732	0.154365	0.221838	0.176028	0.161677	0.168966	0.310177	0.172489	0.17296	0.131103	0.127734	0.110644	0.153766	0.161362	0.17664	0.141299	0.225893	0.134672	0.204792	0.198128	0.190298	0	0.170685	0.168356	0.0619542	0.131935	0.187789	0.185271	0.199184	0.232754	0.12998
PRDX4	0.0247283	0.029362	0.0346891	0.0344479	0.0329253	0.0218619	0.011181	0.0377057	0.0489218	0.02655	0.0246537	0.0184803	0.0210482	0.0564637	0.0257599	0.0427707	0	0.0267961	0.0464304	0.0170378	0.0332947	0.0367039	0.0154172	0.0401467	0.0232165	0.0292721	0	0.0196726	0.0226844	0.0263382	0.0242126	0.0332746	0.0266771	0.0448228	0.0130368	0.0266087	0.0283056	0.041085	0	0.0371661	0.026659	0.0149574	0.0301183	0.0136296	0.0159806	0.0167309	0.0392884	0.0274804
ACOT9	0.0835014	0.101532	0.115759	0.111221	0.0934625	0.0690017	0.0648068	0.112442	0.115979	0.0869965	0.10526	0.0915384	0.0780785	0.155708	0.120652	0.135206	0.0586693	0.120372	0.102357	0.0947304	0.107561	0.147936	0.1023	0.128502	0.0765179	0.10758	0	0.093492	0.0992506	0.0974852	0.0820639	0.155067	0.117326	0.135513	0.0713318	0.138897	0.137146	0.120454	0	0.115661	0.11238	0.0745353	0.10591	0.080132	0.0795053	0.133379	0.0692154	0.148481
SAT1	0.194043	0.216162	0.279761	0.443551	0.292757	0.26093	0.465873	0.435176	0.411262	0.26984	0.239633	0.18164	0.323604	0.362987	0.338851	0.371001	0.0563397	0.232909	0.30048	0.202678	0.262932	0.583811	0.227101	0.406937	0.185401	0.154393	0.404622	0.269151	0.385943	0.242366	0.306684	0.600267	0.408456	0.256794	0.176898	0.23381	0.515327	0.444601	0	0.315889	0.288025	0.247745	0.359967	0.242494	0.18843	0.38799	0.293988	0.366733
APOO	0.453441	0.477056	0.452232	0.552362	0.479264	0.446569	0.578229	0.714797	0.715872	0.406106	0.51521	0.324496	0.459268	0.800122	0.51782	0.719348	0.171083	0.639468	0.791473	0.530078	0.606317	0.65502	0.417536	0.678929	0.494706	0.38239	0.239018	0.348108	0.523277	0.33627	0.474626	0.836506	0.565774	0.457659	0.357291	0.457613	0.806834	0.44544	0	0.609851	0.587771	0.363562	0.752603	0.334993	0.416601	0.697093	0.427608	0.402088
CXorf58	0.00810871	0.00743059	0.0130444	0.0224057	0.00739616	0.00869522	0.00425802	0.0102933	0.0125495	0.000836048	0.00876946	0.00497245	0.00576892	0.00594486	0.00951049	0.0155468	0	0.0115421	0.00628998	0.00463682	0.00783685	0.00690711	0.00666465	0.012088	0.00907684	0.00447312	0	0.00646012	0.0161512	0.00709314	0.00168017	0.0145191	0.00695022	0.0137297	0	0.00881818	0.00741692	0.00624927	0	0.00608841	0.00335083	0.00740469	0.0152269	0.0055505	0.00555411	0.00665934	0.0139833	0.0140996
KLHL15	0.0925146	0.0718417	0.079885	0.0735081	0.0692121	0.0791618	0.09374	0.0851818	0.08579	0.075378	0.084892	0.05997	0.0509195	0.0620417	0.0617673	0.0818814	0	0.0461429	0.0980425	0.0540714	0.0772861	0.0909455	0.0538387	0.124253	0.0703507	0.0664107	0	0.0674635	0.0518046	0.0383496	0.0546092	0.103255	0.0631888	0.0875101	0.0491371	0.0898553	0.100936	0.0774691	0	0.0903499	0.0649807	0.036571	0.068759	0.0616414	0.0843566	0.0809268	0.087709	0.136276
EIF2S3	0.178989	0.136946	0.193506	0.142211	0.136336	0.185082	0.197976	0.197441	0.162129	0.191994	0.197489	0.118948	0.112932	0.214587	0.175688	0.186385	0.360505	0.179323	0.24681	0.152459	0.195585	0.238553	0.102833	0.186975	0.201475	0.130123	0.071469	0.157939	0.180054	0.100248	0.161485	0.225913	0.157587	0.135724	0.107552	0.163494	0.186841	0.141335	0	0.157314	0.135192	0.193352	0.219966	0.150503	0.198135	0.172187	0.102872	0.160078
ZFX	0.33275	0.279764	0.409286	0.24002	0.243528	0.387503	0.280568	0.286777	0.288921	0.382165	0.301961	0.24939	0.19455	0.242542	0.325638	0.313717	0.22403	0.328091	0.413574	0.418391	0.395322	0.371778	0.208866	0.416635	0.329959	0.255588	0.209698	0.206672	0.188181	0.38343	0.244026	0.254295	0.253137	0.255804	0.227851	0.272135	0.29178	0.335855	0	0.201165	0.214345	0.292907	0.295964	0.301434	0.328212	0.454567	0.233826	0.247118
PDK3	0.568485	0.566149	0.591477	0.520852	0.550088	0.54181	0.446818	0.605592	0.632021	0.521173	0.523503	0.51789	0.526064	0.764826	0.609139	0.764555	0.372366	0.572364	0.49049	0.552806	0.646886	0.767988	0.52327	0.703252	0.56063	0.521126	0.924219	0.516012	0.762551	0.407687	0.371943	0.833441	0.615133	0.603736	0.568701	0.654242	0.581938	0.519583	0	0.562843	0.572694	0.66349	0.609406	0.453207	0.511321	0.772281	0.60228	0.656467
PCYT1B	0.06526	0.0600528	0.0659507	0.0635903	0.0632775	0.0364939	0.0406742	0.067874	0.0620284	0.0504661	0.0453009	0.0416034	0.0448809	0.060575	0.051588	0.0411852	0	0.0684477	0.0544165	0.0592324	0.0509818	0.0706733	0.0304961	0.0610395	0.0354479	0.0449897	0	0.0607678	0.0579822	0.0823742	0.0683684	0.0500434	0.0680006	0.0636582	0.041388	0.0623516	0.0488178	0.075064	0	0.0360089	0.0479232	0.0527979	0.060289	0.0388721	0.0578219	0.099959	0.0489925	0.0614295
POLA1	0.483794	0.438868	0.472172	0.433326	0.444967	0.419483	0.314647	0.447044	0.443704	0.420786	0.457991	0.425121	0.352765	0.485888	0.420553	0.417284	0.25444	0.429254	0.428505	0.462903	0.430204	0.557881	0.391514	0.459224	0.40413	0.390324	0	0.51426	0.569244	0.457589	0.368961	0.48843	0.476811	0.447683	0.393359	0.442771	0.425419	0.428972	0	0.422121	0.334661	0.47688	0.558008	0.31181	0.355875	0.448185	0.378402	0.442393
ARX	0.00667773	0.00815596	0.00481326	0.00963418	0.0147509	0.0111927	0.0213211	0.012919	0.00731211	0.00349999	0.00383265	0.00437346	0.0131153	0.00438575	0.00158832	0.0039894	0	0.00711474	0.0069609	0.0100672	0.00563088	0.00334183	0.0176897	0.00923466	0.00488589	0.00376459	0	0.0122449	0.00841945	0.00384644	0.0230653	0.0174894	0.00922766	0.0039229	0.00711518	0.00350527	0.00555069	0.00832329	0	0.00500918	0.00257404	0.00108995	0.0102993	0.0121089	0.00270017	0.00376446	0.00292677	0.00496236
DCAF8L2	0.00787003	0.00371649	0.00735925	0.00954952	0.00501606	0.00573737	0.0027363	0.00370659	0.00720191	0.000943482	0.00168067	0.00435582	0.0036078	0.00677184	0.00630415	0.00145743	0	0.00519862	0.00308201	0.00188896	0.00397766	0.00541977	0.00158511	0.00483859	0.0061241	0.00239744	0	0.00370959	0.00828569	0.0093185	0	0.00283973	0.00130648	0.0123028	0	0.0042181	0.00311841	0.00387224	0	0.00309192	0.00262281	0.0026767	0.00397932	0	0.00696662	0.013042	0.0039872	0.00641967
MAGEB10	0.000790544	0.000445483	0.000669352	0	0	0	0	0	0.00030897	0	0	0.000771418	0	0	0	0	0	0	0.000378407	0	0.000806582	0	0	0	0.00131473	0	0	0.00127605	0	0	0	0	0.000478413	0	0	0	0	0	0	0	0	0	0	0	0	0	0	0
IL1RAPL1	2.6445	2.55063	2.5135	2.60648	2.43971	2.5606	2.67292	2.41959	2.39793	2.70656	2.34618	2.47183	2.4478	2.3425	2.27387	2.40176	2.60098	2.32021	2.3988	2.49851	2.36834	2.39119	2.58659	2.18484	2.5749	2.53978	2.58954	2.74608	2.47923	2.606	2.48231	2.35055	2.43809	2.63953	2.69119	2.43925	2.59	2.62703	0	2.44149	2.3971	2.61975	2.37051	2.79319	2.4679	2.33539	2.51467	3.03859
MAGEB2	0	0	0	0	0	0	0	0	0	0	0.000446932	0	0	0	0	0	0	0	0.000612508	0	0.000743814	0	0	0	0	0	0	0	0	0	0	0	0.000633693	0	0	0	0.00037081	0	0	0	0.00303294	0	0	0	0	0	0	0
MAGEB3	0.0022092	0	0.00105576	0	0	0.000730625	0	0	0	0	0	0	0	0	0.000487774	0	0	0	0.000455681	0	0	0.000479604	0	0	0	0	0	0	0	0	0	0	0.000485333	0	0	0	0.00102644	0	0	0.00240607	0	0	0	0	0	0	0	0.000850602
NR0B1	0.000411544	0	0	0	0	0.000698023	0	0.00121885	0	0	0.000468327	0	0	0	0	0	0.0574468	0	0	0	0	0	0	0	0	0	0	0.00298905	0.00159764	0	0.00363997	0	0.000350712	0	0	0	0	0	0	0.00199865	0	0.00100496	0	0	0.00125231	0	0	0.000816328
CXorf21	0.0039177	0.000640156	0.00539663	0.00229255	0.00256295	0.00364204	0	0.00123223	0.000920712	0.00124517	0	0.00120831	0	0	0.00129557	0.00313604	0	0.00305524	0.00287671	0.00107055	0.00114246	0.00363668	0.00255152	0.00588619	0.00364182	0.00531964	0	0.00385251	0.00215197	0.00257025	0	0	0.00377722	0.00323776	0.00352589	0.00207391	0.00334069	0	0	0.00812511	0.00333453	0.00247404	0.00161053	0	0.00429816	0	0	0.00896485
GK	0.406845	0.327985	0.387331	0.312942	0.348222	0.374267	0.215227	0.373692	0.395313	0.410634	0.36214	0.293785	0.288397	0.466555	0.360418	0.433998	0.16603	0.350789	0.314571	0.36298	0.405232	0.523976	0.234425	0.346433	0.350974	0.289279	0.536402	0.349277	0.418312	0.281249	0.245157	0.50862	0.387214	0.338204	0.307399	0.397392	0.429273	0.30336	0	0.315281	0.358919	0.374062	0.362784	0.249696	0.355656	0.401554	0.306109	0.335977
TAB3	0.247583	0.209255	0.240243	0.193587	0.207236	0.260706	0.188264	0.210017	0.230476	0.244416	0.273103	0.202571	0.183076	0.229565	0.164038	0.181025	0.0549516	0.185442	0.198846	0.182935	0.229195	0.230652	0.12327	0.246802	0.226914	0.195047	0	0.224822	0.173712	0.205011	0.175157	0.212234	0.207718	0.210765	0.175698	0.223346	0.229676	0.182945	0	0.201466	0.180831	0.178297	0.182099	0.184999	0.213535	0.23439	0.15242	0.183414
DMD	2.72619	2.55997	2.67226	2.80326	2.65451	2.73718	2.49492	2.42356	2.70859	2.61788	2.71824	2.69663	2.51252	2.4982	2.69335	2.61273	2.83592	2.67357	2.63218	2.60258	2.69065	2.60581	2.76278	2.77193	2.57684	2.60156	2.61602	2.57263	2.58703	2.62751	2.49011	2.48003	2.54071	2.65877	2.93173	2.67434	2.50321	2.51471	0	2.39756	2.40139	2.57025	2.58199	2.51034	2.77569	2.62789	2.63481	2.70432
TMEM47	0.0900855	0.0416403	0.0634314	0.0491447	0.0599494	0.0889237	0.125098	0.0766691	0.0561924	0.077437	0.0982054	0.0553323	0.0476446	0.0449725	0.0309878	0.0378253	0	0.0424912	0.0738104	0.045329	0.0658483	0.0918824	0.0383879	0.0953489	0.100251	0.0544967	0	0.0809612	0.0682211	0.0874751	0.0940267	0.076718	0.0791021	0.081298	0.0305346	0.0437685	0.0958694	0.0888924	0	0.100408	0.0328155	0.0457769	0.0638299	0.0602777	0.0846561	0.0691768	0.0255457	0.0892373
CFAP47	0.0151196	0.0144176	0.0255002	0.0482986	0.0314284	0.023559	0.0239839	0.0396072	0.0257738	0.0259676	0.0309518	0.0230895	0.022629	0.035313	0.0190986	0.0289735	0.0529168	0.0177526	0.0164164	0.012437	0.0209375	0.0263219	0.0309969	0.0477759	0.0088714	0.00985229	0	0.0192821	0.030734	0.0306017	0.0217142	0.0317861	0.0193738	0.0161	0.00569528	0.0198248	0.0193082	0.0221812	0	0.0223971	0.0294112	0.0213924	0.0356155	0.0218116	0.0113055	0.0302156	0.0182138	0.019998
PRRG1	0	0.000661259	0.00070457	0.000828863	0.000632124	0	0	0.00152531	0.00102397	0.0013744	0.000222412	0	0	0.00775149	0	0.0011838	0	0	0.0011226	0	0	0.000803246	0	0.00121409	0.00100243	0.000717904	0.131103	0	0	0	0	0.00428705	0.00198299	0	0	0.005026	0.000350662	0.000850827	0	0	0	0	0.00482129	0	0	0.0015108	0	0.000834752
AF241726.2	0.288134	0.174017	0.20669	0.18376	0.132437	0.163718	0.138441	0.185934	0.154559	0.163768	0.193623	0.111496	0.151815	0.286449	0.153157	0.16855	0.056067	0.135843	0.148461	0.149783	0.145655	0.337158	0.155278	0.19764	0.119444	0.156682	0	0.172455	0.19255	0.151069	0.156751	0.270659	0.187847	0.183161	0.238719	0.209478	0.164969	0.137527	0	0.246887	0.186081	0.141625	0.195516	0.111507	0.106448	0.220864	0.136691	0.201211
DYNLT3	0.179825	0.168108	0.200921	0.176684	0.16045	0.235215	0.267084	0.287698	0.180337	0.219844	0.335579	0.144351	0.13747	0.198906	0.13147	0.181908	0.273227	0.0990644	0.318718	0.120441	0.17955	0.273356	0.0865724	0.260259	0.319215	0.207717	0.209623	0.230941	0.254474	0.113742	0.161099	0.239661	0.194446	0.160802	0.112284	0.131428	0.314984	0.194568	0	0.235394	0.107462	0.131114	0.161816	0.22436	0.264145	0.244855	0.0786197	0.139646
SRPX	0.0178934	0.0258857	0.0294682	0.0156439	0.0317106	0.0212798	0.00781758	0.0368221	0.0238248	0.0155581	0.0230159	0.011358	0.0121666	0.0285057	0.0234599	0.0297228	0	0.0438939	0.0104709	0.0324639	0.029371	0.0287362	0.0220262	0.0302573	0.0140029	0.0465629	0	0.0311272	0.0275762	0.0107951	0.0236477	0.0342365	0.0355752	0.0307455	0.014724	0.0247035	0.0433408	0.033991	0	0.0356724	0.0241804	0.0240628	0.0139948	0.0172476	0.0137153	0.0441506	0.0417274	0.0370036
RPGR	0.287647	0.246662	0.242652	0.173413	0.171046	0.213391	0.225645	0.226473	0.202044	0.204695	0.237825	0.208157	0.16575	0.233417	0.195079	0.191326	0.232517	0.190369	0.200075	0.232271	0.213188	0.318135	0.17461	0.212733	0.227079	0.258773	0.071469	0.20355	0.236049	0.195755	0.156923	0.20735	0.245854	0.245108	0.214528	0.240966	0.274789	0.257798	0	0.229215	0.158267	0.216465	0.226019	0.22333	0.20026	0.218235	0.149085	0.197734
TSPAN7	0.786215	0.682531	0.818816	0.636696	0.605062	1.11714	1.24206	1.08371	0.710457	0.837555	1.28912	0.509546	0.733585	0.694484	0.533767	0.687934	0.520109	0.590899	1.15093	0.56074	0.772446	0.809626	0.402202	0.808744	1.2411	0.721667	0.982004	0.870557	0.735363	0.54321	0.7826	0.990944	0.865497	0.606654	0.329951	0.506929	1.17036	0.897848	0	1.06686	0.540633	0.615194	0.545734	0.657561	0.996763	0.899397	0.29623	0.632115
MID1IP1	0.00930443	0.0133226	0.0155756	0.00996053	0.0127242	0.0109901	0.0394575	0.027833	0.0197074	0.00739274	0.014058	0.00431545	0.00901237	0.0110302	0.011646	0.0063228	0	0.00773636	0.0253255	0.014097	0.0183257	0.018196	0.0158233	0.0182192	0.0174876	0.0175498	0	0.0123038	0.0154722	0.012035	0.0248832	0.0175532	0.0170275	0.00721722	0.0128603	0.0107947	0.0173067	0.0153396	0	0.0137032	0.00456851	0.00497779	0.0127389	0.0188309	0.00418464	0.0178979	0.00615576	0.0290984
BCOR	0.255589	0.268157	0.249622	0.234502	0.219972	0.235521	0.344769	0.248164	0.24156	0.20169	0.187825	0.167144	0.366583	0.238722	0.295297	0.289241	0.43034	0.324903	0.253295	0.22446	0.250214	0.329877	0.254595	0.328081	0.323285	0.288527	0.331091	0.224448	0.22858	0.209205	0.226757	0.253553	0.217191	0.224066	0.149124	0.190172	0.289898	0.298249	0	0.292638	0.296995	0.244823	0.209463	0.31963	0.284057	0.403299	0.293637	0.359821
ATP6AP2	0.354655	0.359893	0.429738	0.388932	0.359347	0.470665	0.530851	0.520136	0.49767	0.34492	0.562966	0.235968	0.277352	0.519031	0.295068	0.465472	0.283895	0.337955	0.655961	0.344827	0.481863	0.484204	0.167306	0.539317	0.630337	0.349517	0.071469	0.312933	0.52854	0.268035	0.29862	0.623381	0.388536	0.291938	0.190786	0.33386	0.523561	0.373296	0	0.499573	0.292866	0.258714	0.420228	0.303111	0.437022	0.469184	0.242725	0.249814
CXorf38	0.0779321	0.0896884	0.123629	0.150759	0.124263	0.0814372	0.128392	0.124148	0.164817	0.102352	0.134083	0.0747904	0.0633085	0.159751	0.0889423	0.26401	0.0459352	0.136949	0.132134	0.108637	0.114905	0.17064	0.0872987	0.306997	0.0802488	0.0780526	0	0.0892388	0.11006	0.0932159	0.0889164	0.261197	0.136422	0.142669	0.0490765	0.0856704	0.131236	0.133254	0	0.140662	0.112452	0.128151	0.195222	0.0622768	0.0649853	0.221427	0.0882754	0.135895
MED14	0.264563	0.309067	0.32656	0.316569	0.322269	0.314042	0.220925	0.347959	0.344523	0.296065	0.347582	0.236049	0.218762	0.348867	0.293941	0.299463	0.164087	0.371277	0.308185	0.30894	0.346693	0.364362	0.18213	0.385856	0.264136	0.276297	0.369082	0.272176	0.311806	0.305704	0.214496	0.375191	0.304206	0.321424	0.194638	0.3324	0.279003	0.263622	0	0.266785	0.256697	0.235512	0.348455	0.202106	0.269929	0.406244	0.306803	0.235857
USP9X	0.738719	0.655825	0.819902	0.675681	0.669119	0.764768	0.683908	0.7451	0.720081	0.75237	0.803723	0.614584	0.525178	0.726374	0.688132	0.68671	0.600963	0.761553	0.819413	0.678094	0.804099	0.81538	0.52052	0.776731	0.82168	0.593465	0.708363	0.644423	0.727944	0.640451	0.581477	0.789338	0.699857	0.672715	0.562668	0.656293	0.765285	0.647924	0	0.724528	0.545145	0.693889	0.756075	0.6163	0.713885	0.899417	0.597073	0.762635
DDX3X	0.494333	0.341027	0.512831	0.396981	0.402552	0.555	0.436508	0.470877	0.428297	0.431007	0.455259	0.289424	0.323603	0.448245	0.354676	0.425011	0.503712	0.389659	0.701283	0.463076	0.530326	0.589752	0.229096	0.563264	0.532506	0.350853	0.165587	0.365251	0.472423	0.397951	0.377126	0.604734	0.416412	0.34859	0.209967	0.331427	0.590014	0.406296	0	0.393609	0.26483	0.351861	0.462632	0.38112	0.558693	0.527153	0.281545	0.359361
NYX	0.00657143	0.00501102	0.00520633	0.00735957	0.00917192	0.00163335	0	0.00339573	0.0017448	0.00348248	0.00203232	0.000753445	0.00228766	0.00859439	0.00159346	0.00618927	0	0.00530615	0.00126664	0.00182816	0.00156019	0.00329277	0.00218644	0.00344633	0.00672099	0.0031144	0	0.00123513	0.0108808	0	0.00272635	0.00437958	0.00237628	0.00462179	0	0.00130064	0.00381256	0.00417585	0	0	0.00611276	0.00282753	0	0.00119637	0.000674592	0.00271383	0.00247278	0.011687
CASK	0.901911	0.887009	0.968197	0.89935	0.84919	0.802148	0.831038	0.869876	0.941315	0.948287	0.973443	0.901913	0.843574	0.990823	0.951417	0.954399	0.636993	1.03367	0.833363	0.917717	0.898071	1.05467	0.744511	0.967226	0.927451	0.94994	1.21518	0.753861	0.951575	0.836404	0.801458	0.942626	0.958699	1.0067	0.809743	0.870786	0.920739	0.901526	0	0.999382	0.865127	0.988733	0.857597	0.732059	0.873691	1.10674	1.09519	1.1572
GPR34	0.00445072	0.0100484	0.00828981	0.0148197	0.00671275	0.00501977	0.00497586	0.0107536	0.0178703	0.0052059	0.00306286	0.00392225	0.00402765	0.0139411	0.00951227	0.0128236	0	0.00856309	0.0130146	0.0145753	0.0111554	0.0101597	0.00182267	0.0120405	0.00579717	0.00307799	0	0.00334979	0.0132994	0.00149042	0.0135166	0.0058379	0.00941518	0.00234335	0.00106738	0.00288156	0.0108461	0.00574917	0	0.00257838	0.00659414	0.00784227	0.021342	0.00107981	0.00609067	0.0130727	0	0.0105878
GPR82	0.00363866	0.00779814	0.00918531	0.0332187	0.0100128	0.00317689	0.00870482	0.0128459	0.0225795	0.00841657	0.00643199	0.00251231	0.00119057	0.0371225	0.00548719	0.0451601	0	0.0320783	0.0268544	0.00510302	0.0181948	0.019601	0.00152598	0.0486356	0.00427111	0.00358254	0	0.00439625	0.0244133	0.00650578	0.00187926	0.0313346	0.00537653	0.00901118	0.00382651	0.00452224	0.0195299	0.00467812	0	0.00179699	0.0178116	0.00697442	0.0661777	0	0.00449539	0.0246079	0.0112788	0.00324435
MAOA	0.0639096	0.0386139	0.0577234	0.0385574	0.0400451	0.0434681	0.0644441	0.0578594	0.0471103	0.0494781	0.0606146	0.0356194	0.0315956	0.0466639	0.0422617	0.0211012	0	0.037915	0.0420142	0.023947	0.0384181	0.0798859	0.0194801	0.040588	0.0759537	0.0415252	0	0.0613716	0.0699795	0.0292347	0.0690248	0.0581205	0.0539018	0.0748915	0.0584858	0.0379842	0.0507389	0.0710681	0	0.0509614	0.0174769	0.040767	0.0314898	0.0314976	0.05875	0.0664903	0.00949761	0.0376459
MAOB	0.309798	0.237622	0.21224	0.191752	0.201933	0.245299	0.229527	0.262594	0.221761	0.215838	0.300322	0.201883	0.151174	0.180806	0.208866	0.186045	0.180598	0.216823	0.218801	0.242432	0.182577	0.226309	0.132335	0.277271	0.179209	0.185564	0.131103	0.261567	0.211999	0.263043	0.250268	0.181987	0.221073	0.207369	0.230925	0.251225	0.200889	0.230094	0	0.196577	0.119557	0.228432	0.243736	0.154478	0.225759	0.241834	0.124028	0.170069
NDP	0.0129415	0.0179736	0.0162149	0.0281108	0.0202655	0.015942	0.0635151	0.0286025	0.0454942	0.0133634	0.0175197	0.00890828	0.0222826	0.0192411	0.0197766	0.0141474	0	0.0087198	0.0266628	0.0299805	0.0190812	0.0125422	0.0224454	0.0315173	0.0153728	0.0272433	0	0.00818048	0.0123031	0.0332169	0.00657618	0.0173934	0.0158333	0.0252641	0.00993516	0.0267731	0.0193173	0.0160681	0	0.0327249	0.0163844	0.00643881	0.015833	0.0256922	0.0413359	0.0321639	0.00314801	0.0113293
EFHC2	0.0256369	0.039988	0.0484053	0.0373316	0.0533019	0.0294146	0.0187849	0.0555488	0.0507951	0.0435193	0.0200767	0.030208	0.0130303	0.0197216	0.0271046	0.0247759	0	0.0330172	0.0271819	0.0256899	0.0178674	0.026561	0.016955	0.0369772	0.0236499	0.038552	0	0.0546841	0.0256381	0.0539401	0.0451257	0.0291577	0.0312002	0.0340653	0.0198277	0.0350578	0.021799	0.0287155	0	0.00721855	0.0198959	0.0520678	0.0380718	0.0132413	0.0110764	0.0287104	0.0340116	0.0360458
FUNDC1	0.0596614	0.0517056	0.0659523	0.0444921	0.0352091	0.0742771	0.0716009	0.0994624	0.0478352	0.0484541	0.0885224	0.0263106	0.0406598	0.0706467	0.0325331	0.048979	0	0.0308366	0.129153	0.0366233	0.0627601	0.054728	0.0171697	0.0642602	0.0770178	0.0561141	0	0.0735458	0.0752726	0.0488885	0.0607627	0.062181	0.0516563	0.0339933	0.020905	0.026858	0.0817829	0.0509989	0	0.0316324	0.0146321	0.0327632	0.0558034	0.0332648	0.0804318	0.06291	0.0195838	0.0407815
KDM6A	0.725414	0.645749	0.79288	0.594144	0.679622	0.785929	0.612694	0.676403	0.683821	0.780393	0.577184	0.579387	0.455642	0.672018	0.744595	0.60135	0.436665	0.796152	0.720958	0.71492	0.734022	0.851395	0.454247	0.799317	0.732099	0.481382	0.579456	0.702289	0.753835	0.802443	0.721975	0.686388	0.684053	0.678301	0.576291	0.64347	0.614594	0.691534	0	0.573386	0.612871	0.834001	0.82875	0.619562	0.700976	0.893818	0.623367	0.724879
KRBOX4	0.213593	0.199987	0.266334	0.242042	0.212272	0.234024	0.288562	0.267731	0.269727	0.235921	0.264335	0.20992	0.17751	0.265208	0.217884	0.233613	0.197221	0.231608	0.232928	0.192839	0.214648	0.30412	0.136129	0.266894	0.218726	0.159504	0	0.261298	0.173788	0.233067	0.227101	0.329955	0.245149	0.273199	0.117216	0.215401	0.296098	0.289324	0	0.272844	0.185621	0.243528	0.242765	0.170344	0.225761	0.311733	0.231138	0.404214
ZNF674	0.084794	0.0896319	0.0954404	0.107736	0.109725	0.0986935	0.0862544	0.093402	0.119644	0.0960145	0.104342	0.08276	0.0438296	0.107285	0.0886073	0.122549	0	0.0883986	0.0785227	0.102309	0.107964	0.147156	0.0540701	0.134771	0.0905623	0.0745475	0	0.0905011	0.0727666	0.0841388	0.0710304	0.143983	0.0937598	0.132449	0.0491938	0.107798	0.101689	0.0765112	0	0.0858314	0.0876538	0.0697793	0.0962126	0.0589115	0.0778111	0.106025	0.0674928	0.0705903
CHST7	0.0114278	0.0140664	0.0104539	0.0142108	0.00732542	0.00786558	0.0281667	0.0163267	0.0112939	0.0067058	0.00768998	0.0137682	0.0030119	0.00887963	0.0111001	0.0112033	0.0540954	0.00305962	0.00345147	0.00478044	0.00963708	0.0190533	0.00665632	0.0166805	0.0103442	0.0150059	0	0.00927526	0.0157812	0.00981525	0.0104768	0.0178918	0.0110597	0.00784657	0	0.00830586	0.0104447	0.00936499	0	0.0155621	0.00739302	0.0128529	0.017691	0.00745841	0.00959698	0.0184857	0.0137453	0.0352803
SLC9A7	0.242142	0.234316	0.227203	0.153412	0.18789	0.223788	0.216163	0.255619	0.218025	0.200835	0.26382	0.200964	0.205481	0.219855	0.194764	0.231641	0.116116	0.19678	0.215382	0.206789	0.221352	0.27173	0.174097	0.197419	0.24367	0.183628	0	0.204858	0.23343	0.157522	0.219315	0.229168	0.249548	0.208184	0.182598	0.254036	0.271946	0.214695	0	0.278688	0.179597	0.1701	0.184283	0.145948	0.167832	0.295932	0.170337	0.207138
RP2	0.030302	0.031097	0.0338545	0.0231879	0.0363419	0.0287097	0.0199302	0.0337457	0.0319665	0.0289738	0.0257243	0.0243361	0.0304727	0.0207144	0.0234872	0.0320826	0	0.0279604	0.0321484	0.0198592	0.0221812	0.0259011	0.0133216	0.0276294	0.023276	0.0206664	0	0.0294529	0.0278765	0.0324144	0.0229395	0.0225377	0.0335648	0.0384199	0.00962885	0.0323309	0.0290949	0.0452019	0	0.0268261	0.012792	0.0167295	0.0156324	0.0270309	0.0246785	0.0350081	0.00797024	0.0304515
JADE3	0.0398442	0.0294811	0.0388665	0.0435559	0.0289495	0.0351806	0.0270813	0.0259224	0.0369951	0.0381508	0.0204444	0.0234612	0.0217646	0.0415196	0.0324196	0.0330343	0	0.0270167	0.0311702	0.0363842	0.033685	0.0444688	0.0408576	0.0400193	0.0341915	0.0345697	0.131103	0.0320132	0.0364122	0.0233614	0.0266059	0.033457	0.0382776	0.029748	0.0135782	0.023132	0.0329793	0.0381915	0	0.0475093	0.043218	0.0119279	0.0266345	0.0273756	0.0291684	0.0303383	0.0373114	0.0406661
RGN	0.164701	0.158705	0.15595	0.109318	0.0931134	0.110544	0.0951576	0.103418	0.0972461	0.188174	0.081109	0.0629181	0.0883065	0.247556	0.153369	0.283565	0.121941	0.188206	0.129007	0.159512	0.121822	0.109752	0.118078	0.151029	0.0871069	0.100245	0.138229	0.0689262	0.0611561	0.1234	0.0695583	0.0698339	0.109363	0.221738	0.0814654	0.171752	0.115835	0.164124	0	0.0645413	0.170622	0.0664535	0.113745	0.128908	0.116546	0.12507	0.124	0.153259
NDUFB11	0.0625942	0.0636167	0.0719227	0.151027	0.086815	0.120411	0.222596	0.146181	0.11236	0.0562749	0.0990957	0.039616	0.0956573	0.152102	0.0595588	0.126846	0.0563397	0.0920047	0.209861	0.0662372	0.108091	0.113841	0.0703555	0.142733	0.167649	0.0719085	0.071469	0.0981264	0.14927	0.0624148	0.106121	0.202778	0.0952207	0.0553321	0.0413142	0.0445524	0.206018	0.0812283	0	0.104951	0.0637923	0.0950427	0.107559	0.133748	0.189311	0.105045	0.0309525	0.0982714
RBM10	0.243049	0.238299	0.253562	0.185807	0.224992	0.207428	0.304664	0.266276	0.287829	0.264478	0.217855	0.223356	0.206711	0.279374	0.302681	0.223486	0.323043	0.234374	0.250484	0.247404	0.246988	0.302696	0.2534	0.343922	0.26162	0.239178	0.553135	0.177124	0.216925	0.210642	0.294947	0.296066	0.267209	0.271894	0.187523	0.248493	0.289162	0.23036	0	0.257978	0.279609	0.188383	0.207563	0.230964	0.28997	0.302355	0.329294	0.357738
UBA1	0.265214	0.231867	0.365673	0.283459	0.289234	0.339074	0.475184	0.345261	0.332429	0.287595	0.348381	0.186515	0.293969	0.338592	0.294524	0.242731	0.169033	0.235777	0.486668	0.262437	0.331705	0.277368	0.144701	0.360241	0.391398	0.21084	0.421761	0.298833	0.308037	0.301448	0.352748	0.338767	0.299278	0.252571	0.157451	0.196154	0.40287	0.374006	0	0.274453	0.173037	0.200144	0.296739	0.30329	0.406485	0.351049	0.280325	0.241958
CDK16	0.149892	0.146758	0.161357	0.0936158	0.133594	0.156514	0.198829	0.164602	0.146279	0.132415	0.164288	0.0944513	0.148757	0.0821082	0.126048	0.0765275	0.0471323	0.113527	0.170221	0.165611	0.181923	0.138179	0.0941576	0.142914	0.211473	0.11938	0.18611	0.158412	0.115479	0.130768	0.196832	0.193636	0.160915	0.140891	0.0568402	0.12154	0.178021	0.139662	0	0.147097	0.101799	0.111045	0.11215	0.188139	0.193462	0.164283	0.0836117	0.0818538
USP11	0.751026	0.658045	0.754475	0.56902	0.565283	0.858733	0.883194	0.840334	0.670481	0.663071	0.931152	0.537078	0.740164	0.900886	0.730673	0.62244	0.452718	0.647001	1.03548	0.652276	0.781575	0.802921	0.407448	0.737407	1.02882	0.695649	0.719171	0.723146	0.796978	0.543988	0.625695	0.919733	0.743675	0.542126	0.425186	0.580072	0.830327	0.662751	0	0.665379	0.530581	0.646869	0.625067	0.689143	0.985635	0.827389	0.514247	0.487388
ZNF157	0.0542804	0.0625283	0.0501861	0.042417	0.0375325	0.0178537	0.0231529	0.0417047	0.0394615	0.0344216	0.0284689	0.0423841	0.0292529	0.0392751	0.0545797	0.0413241	0	0.0543818	0.0321541	0.0298172	0.0388574	0.0646011	0.0309472	0.0726066	0.0259784	0.0442805	0.138229	0.0271249	0.0424839	0.026767	0.0306754	0.0663194	0.0546855	0.0501188	0.0534441	0.0309791	0.0353307	0.0298961	0	0.031109	0.0626725	0.0400842	0.0415511	0.0173274	0.0307943	0.044761	0.0526243	0.0471183
ZNF41	0.092518	0.122674	0.135943	0.097276	0.117111	0.0844202	0.0653017	0.151555	0.143672	0.146191	0.126548	0.0871683	0.0913851	0.129252	0.141104	0.152938	0.0468455	0.168969	0.115015	0.12475	0.10925	0.153107	0.0848638	0.168428	0.0808438	0.102847	0.124014	0.0726587	0.0835204	0.101922	0.109128	0.121925	0.111333	0.101952	0.082652	0.114804	0.113419	0.113401	0	0.0978442	0.12423	0.0671874	0.135482	0.0743258	0.113197	0.14379	0.146324	0.0825715
ARAF	0.0480374	0.0418103	0.0605874	0.0394111	0.04797	0.0386977	0.0430401	0.0572204	0.0640674	0.0327629	0.0519811	0.0302322	0.0557751	0.100551	0.0541012	0.0606454	0.055461	0.0538751	0.0686292	0.0448638	0.0655151	0.0434192	0.027827	0.0526249	0.0395862	0.0492822	0.071469	0.0370311	0.0448904	0.0451459	0.0470059	0.0622219	0.0517059	0.0301041	0.0173363	0.0286824	0.0776163	0.0427926	0	0.0472694	0.052714	0.0362151	0.0656375	0.0342946	0.0405247	0.0526154	0.0295129	0.0291289
SYN1	0.692703	0.583559	0.689507	0.490137	0.480416	0.757886	1.31843	0.856117	0.601679	0.677435	1.01738	0.520419	0.934845	0.441132	0.510414	0.384495	0.759613	0.4045	0.927501	0.501181	0.626346	0.656166	0.465854	0.578234	1.09237	0.642464	0.762758	0.800258	0.614439	0.461576	0.981724	0.695226	0.718559	0.574317	0.381366	0.504993	0.810969	0.90298	0	0.657034	0.446722	0.628663	0.497409	0.862383	1.05008	0.789217	0.440105	0.734593
TIMP1	0.00150423	0.00213517	0.00501516	0.00604413	0.000882323	0.00320466	0.00682647	0.00555816	0.00360865	0.0017574	0.00543802	0	0.00390051	0.011614	0.00383092	0.00352348	0	0.00235342	0.00442997	0.00520634	0.00473668	0.00770709	0.03746	0.0134298	0.00416142	0.00508512	0	0.00405144	0.00343177	0.00162255	0.0114755	0.00554004	0.00821614	0.00329877	0.00443752	0.000928052	0.00602525	0.00203293	0	0.00609331	0.0063306	0.00684743	0.00637155	0.00453768	0.00425266	0.00954422	0.00268114	0.0165075
CFP	0.0182844	0.0162957	0.0106548	0.017334	0.0134273	0.015077	0.0349796	0.0159451	0.017865	0.00787471	0.0148844	0.0167804	0.0171829	0.0307817	0.0231349	0.0187164	0.0478069	0.0281502	0.0102189	0.022135	0.0232166	0.0219057	0.0131756	0.0253329	0.0114288	0.00675007	0	0.00571847	0.0088293	0.0178654	0.0194389	0.00936255	0.0147805	0.00323226	0.00650274	0.0181809	0.0132141	0.0141848	0	0.0114338	0.0256009	0.00969698	0.0213302	0.0130832	0.0150014	0.0101888	0.0329428	0.0698265
ELK1	0.164841	0.170693	0.223334	0.107504	0.130615	0.13074	0.439731	0.237971	0.173114	0.172261	0.204595	0.118426	0.203996	0.186434	0.0991036	0.121516	0.607285	0.108695	0.203261	0.136352	0.151013	0.213979	0.12854	0.14533	0.210581	0.160169	0.255117	0.202389	0.18778	0.187459	0.326155	0.381365	0.236151	0.238124	0.156592	0.155205	0.503623	0.344723	0	0.191189	0.134184	0.301642	0.245148	0.254382	0.343593	0.234184	0.158758	0.377992
UXT	0.0253725	0.0322333	0.0380497	0.0393252	0.0377516	0.0367198	0.0216967	0.0435765	0.0365275	0.0301657	0.0345318	0.0290268	0.025887	0.0467343	0.0363853	0.0318118	0.0471323	0.0337164	0.0405975	0.0371555	0.0415912	0.0449551	0.0185274	0.0378472	0.0344481	0.0312177	0.113964	0.0363323	0.0644624	0.033367	0.0236316	0.0574818	0.0364558	0.0342507	0.0365453	0.0182556	0.0554743	0.0347575	0	0.0202634	0.0410832	0.0265313	0.0315683	0.0317004	0.0323909	0.0358334	0.0345974	0.036244
ZNF81	0.21451	0.23264	0.284103	0.273309	0.263776	0.198598	0.234326	0.246504	0.267217	0.235238	0.217133	0.212918	0.144827	0.277872	0.233568	0.244767	0.214007	0.194113	0.25668	0.191908	0.277852	0.294554	0.186391	0.267446	0.194161	0.149228	0.113964	0.194152	0.229727	0.198462	0.132484	0.278602	0.236587	0.234666	0.140712	0.242307	0.259752	0.2034	0	0.288413	0.25257	0.170029	0.204158	0.151375	0.186384	0.243958	0.197904	0.405358
ZNF182	0.0381667	0.035773	0.0386584	0.0231934	0.0233979	0.0302893	0.0569051	0.0466943	0.0511246	0.0423155	0.055877	0.0503421	0.0667907	0.0375411	0.048879	0.0347401	0	0.0341048	0.0352481	0.0392266	0.0365196	0.0624456	0.032778	0.0430621	0.0467663	0.0218124	0.071469	0.029931	0.0281857	0.042556	0.0384989	0.0552058	0.0529176	0.0508512	0.0394232	0.0392814	0.0680142	0.0502527	0	0.0342903	0.0378999	0.0333701	0.0369271	0.0462414	0.0395756	0.0472105	0.0266492	0.0329926
ZNF630	0.148565	0.125962	0.162836	0.12539	0.145627	0.129305	0.154667	0.177811	0.163748	0.161354	0.134255	0.149652	0.122998	0.153841	0.184234	0.142024	0.073698	0.161525	0.147812	0.131212	0.147928	0.232189	0.0980612	0.177199	0.108174	0.125664	0	0.167745	0.155666	0.126313	0.160671	0.208436	0.202657	0.176956	0.182778	0.166331	0.16812	0.145882	0	0.197957	0.138496	0.149018	0.168535	0.105965	0.145062	0.187089	0.176346	0.190705
SPACA5	0.00228925	0.00492456	0.00586494	0.00841954	0.00968801	0.00219475	0.00306271	0.00520874	0.00730042	0.00219504	0.00415516	0.00111921	0.00165823	0.00199796	0.00109698	0.00628913	0	0.00486494	0.00587188	0.000880038	0.00609725	0.0115528	0	0.0105748	0.0011586	0	0	0.00865986	0.0115652	0.00199232	0.00190569	0.00487419	0.00388007	0.00403297	0	0.00288891	0.0054538	0.00389005	0	0.0050046	0.00205346	0.00434092	0.0159228	0	0	0.0157795	0.00644075	0.00700681
SSX1	0	0	0.000325088	0	0.000893525	0	0.000991007	0	0	0	0.000469672	0.000881384	0	0	0.000539924	0	0	0	0	0	0.000542514	0.000316917	0	0	0	0	0	0	0	0	0	0	0	0	0	0	0	0	0	0	0	0	0	0	0	0	0	0
SLC38A5	0.00494156	0.00840566	0.00621281	0.00383097	0.00458393	0.0038398	0.0102638	0.00770043	0.00587732	0.00479584	0.00514478	0.00610289	0	0	0.00448003	0.00281047	0	0.00459095	0.00547103	0.00546236	0.00336811	0.0076603	0.00916048	0.00943563	0.00722096	0.00829005	0	0.00644143	0.00295921	0.00622008	0.00567152	0.00677437	0.00931866	0.00601795	0	0.00629135	0.0108246	0.0111247	0	0.00945064	0.000808932	0.00572263	0.00312939	0.00819434	0.00377236	0.00594568	0.00987896	0.00711477
FTSJ1	0.0328126	0.0279846	0.0499473	0.0334314	0.052223	0.025357	0.0611898	0.0547831	0.0549721	0.0366483	0.0388959	0.0220873	0.031503	0.0481744	0.0403248	0.0513428	0.0471323	0.0422658	0.0498558	0.0366831	0.0249304	0.0642368	0.0284478	0.0776287	0.0317405	0.0206685	0	0.0275371	0.037545	0.0347273	0.0201687	0.0455568	0.043855	0.0394775	0.013312	0.04215	0.0642151	0.0362876	0	0.0575095	0.0248981	0.026946	0.0680372	0.0381258	0.0437969	0.0497339	0.0508989	0.0378002
PORCN	0.0798422	0.0603293	0.104409	0.09476	0.0716623	0.0769819	0.139612	0.111209	0.116276	0.09563	0.0979658	0.0700482	0.104755	0.137423	0.0994022	0.0837946	0.124986	0.0827824	0.103598	0.0832844	0.109649	0.0951826	0.0407747	0.114753	0.11387	0.0751298	0	0.0852703	0.0889391	0.0746718	0.0879383	0.156386	0.094765	0.0728051	0.0427285	0.0619219	0.109022	0.0955069	0	0.109581	0.0734948	0.0583794	0.141364	0.0886651	0.106962	0.102201	0.112063	0.0530568
EBP	0.0962765	0.110326	0.084552	0.0867019	0.084138	0.0795395	0.122021	0.115097	0.113927	0.0698823	0.0873457	0.0447185	0.0695528	0.11105	0.125363	0.0989011	0.0459352	0.0986652	0.13062	0.0851256	0.101762	0.102283	0.0406774	0.10296	0.101639	0.0652827	0.124014	0.0931376	0.104315	0.0915329	0.105276	0.145064	0.0885238	0.09363	0.0490132	0.0856836	0.103844	0.0791373	0	0.0659243	0.114106	0.0694139	0.147984	0.0705247	0.0864691	0.140279	0.0972756	0.081802
TBC1D25	0.119342	0.142904	0.144515	0.110998	0.136299	0.0986746	0.105646	0.135663	0.166232	0.108446	0.107944	0.110813	0.100059	0.145911	0.15864	0.12544	0.157226	0.129764	0.143224	0.148964	0.138664	0.162193	0.100326	0.144057	0.136611	0.124427	0	0.102195	0.107664	0.100697	0.0896871	0.186855	0.128194	0.147545	0.0827567	0.123985	0.128495	0.12506	0	0.118325	0.121457	0.0995987	0.125677	0.0935524	0.127193	0.133685	0.17485	0.0980631
RBM3	0.157541	0.0998788	0.10525	0.166822	0.141847	0.139974	0.0464036	0.124355	0.208744	0.0619655	0.21525	0.104807	0.157188	0.241311	0.137871	0.193278	0.065478	0.102637	0.171855	0.175173	0.161012	0.140078	0.0931197	0.227331	0.0958353	0.105409	0	0.0590301	0.101402	0.0997644	0.0749151	0.17084	0.0955442	0.0654708	0.0547032	0.116768	0.0553159	0.0504857	0	0.0511903	0.143596	0.045267	0.152649	0.0450179	0.0510234	0.133906	0.113167	0.0760236
WDR13	0.135689	0.204327	0.179705	0.185643	0.160943	0.160001	0.1968	0.228275	0.223859	0.159282	0.192414	0.123908	0.158852	0.207791	0.188948	0.212522	0.0529168	0.184115	0.215152	0.149007	0.190434	0.186878	0.138352	0.24626	0.233111	0.198976	0.376207	0.114447	0.1558	0.135667	0.188001	0.214899	0.213732	0.184352	0.071496	0.17283	0.182143	0.181516	0	0.1774	0.12405	0.105276	0.162058	0.144216	0.192674	0.22169	0.17963	0.220333
WAS	0.00610133	0.00582653	0.0124233	0.0149164	0.0106024	0.0125307	0.00535101	0.0205024	0.0143157	0.00555605	0.0082917	0.00890938	0.00394927	0.0368798	0.0112977	0.0177585	0	0.02016	0.0110063	0.00786278	0.0160314	0.0168203	0.00667199	0.023671	0.00484752	0.00202822	0.071469	0.0094197	0.0221682	0.0157626	0.00342409	0.0229993	0.00974819	0.00228112	0.0129506	0.0202704	0.0104793	0.00611542	0	0.0102833	0.0132963	0.00894038	0.0291452	0.00261102	0.00786348	0.0231994	0.00606819	0.0136209
SUV39H1	0.00974407	0.0124738	0.0155378	0.0160925	0.00717583	0.0115624	0.0229495	0.0183928	0.0155848	0.00736509	0.0189914	0.0107189	0.0104889	0.00759755	0.0102707	0.0166912	0	0.0116859	0.02314	0.0134078	0.0130218	0.0111939	0.0173639	0.030289	0.0175752	0.00621566	0	0.00928596	0.0166968	0.00543043	0.00841356	0.0236084	0.0125048	0.0049536	0.0143727	0.0163922	0.0140966	0.00909315	0	0.0124905	0.0085104	0.00854047	0.0160072	0.00685629	0.0117786	0.0167669	0.00324396	0.00678555
GLOD5	0.00279833	0.00426527	0.00281559	0.00528575	0.00444254	0.00183219	0	0.00273731	0.00399066	0.000492422	0.0014605	0.00158316	0	0.0019528	0.00310155	0.00207903	0	0.00403387	0.00391287	0.000865119	0.000833182	0.00244596	0	0.00122603	0.0030526	0	0	0.00245884	0.00487063	0.00135131	0.0025452	0.00811018	0.000470883	0.00146069	0	0.00213939	0.002846	0.00081865	0	0.00419288	0.00444099	0	0.00405965	0	0	0.00524674	0	0.00749702
GATA1	0	0	0.000407047	0.00218599	0	0.000314749	0	0	0.0014039	0	0.00088232	0	0	0.00495106	0	0.00123788	0	0	0.00345305	0	0	0.00139587	0	0.00152937	0	0	0	0	0.00338606	0.00563462	0.00463392	0	0.000546049	0.00115336	0	0	0	0	0	0.0023362	0.0020379	0.00155194	0	0	0	0	0	0.00266869
HDAC6	0.201659	0.193823	0.206172	0.163483	0.203531	0.159514	0.200296	0.230658	0.259555	0.162145	0.179042	0.158325	0.210724	0.311353	0.287259	0.226896	0.0649676	0.26121	0.204133	0.205539	0.200653	0.266195	0.108791	0.269265	0.202035	0.169154	0.165587	0.185292	0.181287	0.196739	0.219521	0.258741	0.23275	0.173464	0.104483	0.203881	0.228878	0.2266	0	0.213678	0.218577	0.186641	0.243305	0.13315	0.16814	0.208218	0.274745	0.0824503
ERAS	0.00283099	0.00224869	0.00385836	0.00687706	0.00461347	0.00244869	0.0205869	0.0073077	0.00694156	0.00399152	0.00510163	0.00246129	0.0028426	0.00176894	0.00433915	0.00488472	0.0471323	0.00494695	0.00430299	0.00269598	0.00544518	0.00505109	0.00784263	0.0115113	0.00456351	0.00424237	0	0.00956186	0.00544865	0.00938323	0	0.011733	0.00917017	0.000913215	0	0.00702556	0.00589206	0.0122347	0	0.00262441	0.00116642	0.00398261	0	0.00153729	0.00372986	0.00326178	0	0.0125843
PCSK1N	0.516375	0.437253	0.679068	0.653981	0.561925	0.551999	1.24548	0.85815	0.787323	0.495919	0.727303	0.283872	0.62573	0.867512	0.491325	0.721254	0.537107	0.533608	1.22003	0.429831	0.747793	0.67993	0.251631	0.97464	0.826774	0.329971	0.496782	0.485068	0.663621	0.350693	0.793017	1.18236	0.647379	0.3955	0.288177	0.327649	1.13561	0.722791	0	0.653349	0.47854	0.7392	0.875283	0.623196	0.814084	0.990525	0.243996	0.451455
TIMM17B	0.0467734	0.0357399	0.0481993	0.0521391	0.032437	0.0406759	0.0821556	0.0696881	0.0672681	0.0340126	0.0628803	0.0259543	0.0474273	0.0855237	0.0327032	0.0589351	0	0.0423043	0.0946645	0.0334848	0.0569702	0.0598872	0.0331268	0.0746752	0.0634945	0.0456318	0	0.028681	0.0533116	0.0283482	0.0494261	0.0984046	0.0542514	0.037451	0.0251372	0.0224317	0.0792565	0.0385709	0	0.058061	0.0485049	0.0433386	0.0671739	0.0568524	0.0699469	0.0505054	0.010853	0.0303256
PQBP1	0.0471667	0.0377346	0.0485082	0.0462916	0.0498505	0.0544866	0.0746687	0.0528236	0.0605862	0.0326125	0.0571443	0.0287438	0.0543542	0.0923011	0.045404	0.0543222	0.131145	0.0597773	0.0696866	0.0387507	0.063042	0.0434792	0.0349807	0.0482244	0.0861683	0.058634	0	0.0490349	0.0427478	0.0417033	0.0562707	0.0558262	0.0484371	0.0370178	0.0299007	0.0373776	0.0671292	0.0595071	0	0.0606761	0.0348545	0.0469435	0.0532408	0.0672582	0.0654088	0.0503683	0.0621517	0.0320626
SLC35A2	0.0312955	0.0302724	0.0308353	0.0244183	0.0184184	0.0303302	0.0388852	0.0437544	0.0448686	0.0184691	0.0344383	0.0149672	0.0393809	0.0394201	0.0221384	0.0433633	0	0.0296274	0.0573242	0.0329096	0.0480481	0.0446295	0.0300808	0.0466905	0.0388535	0.0405045	0	0.0269806	0.0314584	0.0260267	0.0155663	0.0467417	0.0368607	0.0236356	0.00717232	0.0229263	0.0384693	0.0297752	0	0.0199631	0.0202575	0.0165235	0.0250494	0.0234505	0.0358572	0.039589	0.0155722	0.0266705
PIM2	0.0265649	0.0176136	0.026429	0.0233643	0.0235912	0.0319325	0.0254598	0.0307635	0.0351335	0.0171452	0.0283916	0.0216049	0.0229221	0.0284186	0.0248577	0.017833	0	0.0215001	0.038676	0.021613	0.0380537	0.0309443	0.0286506	0.0285172	0.0354694	0.0286688	0	0.0186148	0.0217539	0.00793801	0.0268756	0.0433779	0.023849	0.0191582	0.00845411	0.02912	0.0413765	0.028553	0	0.0318008	0.024695	0.0112278	0.0177265	0.0213177	0.0433968	0.0253287	0.0165665	0.0237964
OTUD5	0.207844	0.202508	0.246869	0.189278	0.198935	0.233354	0.343212	0.292219	0.301283	0.269703	0.277895	0.184338	0.202979	0.283675	0.275626	0.233961	0.229257	0.222618	0.278386	0.247973	0.274809	0.291661	0.167363	0.265582	0.291198	0.18341	0.323662	0.20182	0.233599	0.189099	0.229006	0.26949	0.272213	0.294019	0.152024	0.232611	0.302288	0.218114	0	0.241598	0.206346	0.19853	0.20902	0.247421	0.331696	0.307672	0.351077	0.28064
KCND1	0.00671118	0.00615393	0.00939556	0.00499979	0.00330089	0.0043467	0.0232397	0.0112929	0.00590318	0.00567411	0.00658089	0.0061822	0.00597294	0.00651217	0.00363055	0.00286576	0	0.00376809	0.00399412	0.00318066	0.00911931	0.00521504	0.00372867	0.00151424	0.00686603	0.00262645	0	0.00475509	0.00524769	0.008781	0.0024555	0.0120999	0.00721516	0.00342899	0.00637299	0.0037554	0.0125295	0.00602266	0	0.00288949	0.0114781	0.00368077	0.00304853	0.00211435	0.011031	0.0039622	0.00268114	0.0313952
GRIPAP1	0.39228	0.411507	0.441064	0.323017	0.334609	0.278324	0.43489	0.442593	0.535301	0.355594	0.391432	0.335888	0.410601	0.623861	0.575253	0.474654	0.311394	0.502665	0.414681	0.465016	0.449277	0.593055	0.356027	0.549693	0.397015	0.28727	0.257579	0.262465	0.384256	0.246692	0.404749	0.638417	0.492904	0.396564	0.254299	0.416707	0.457351	0.424343	0	0.481922	0.434905	0.409869	0.475908	0.300537	0.420874	0.531969	0.583963	0.486126
TFE3	0.0687548	0.0868313	0.10694	0.089895	0.0615516	0.0919955	0.11694	0.107245	0.128864	0.0881573	0.111405	0.081767	0.100937	0.110177	0.0888805	0.107371	0.0529168	0.0793126	0.115125	0.0992458	0.124806	0.123263	0.070441	0.123686	0.109315	0.0749436	0.185433	0.0818307	0.103814	0.08214	0.0659372	0.183432	0.109808	0.0782943	0.0234938	0.0820594	0.143421	0.101267	0	0.097575	0.096581	0.0630581	0.0994847	0.0742431	0.12102	0.0954931	0.100557	0.0914638
CCDC120	0.0528683	0.0539185	0.0762013	0.0670579	0.0585224	0.0497145	0.0991019	0.0754933	0.0821643	0.058028	0.0741714	0.041513	0.0490776	0.107787	0.0991487	0.0870776	0	0.0514193	0.0557723	0.0706895	0.0725193	0.096901	0.0382808	0.0910059	0.0545495	0.0447484	0	0.0652601	0.0511973	0.0898906	0.0777306	0.0993225	0.0822695	0.0819385	0.0511819	0.0658444	0.105198	0.0845758	0	0.0561054	0.0755157	0.0738259	0.072596	0.0534817	0.0792605	0.0761527	0.0594655	0.0795961
PRAF2	0.0694556	0.0548864	0.0499879	0.0591275	0.0550113	0.0822221	0.101683	0.0932887	0.0724557	0.0570638	0.0799733	0.0218989	0.062856	0.0558184	0.0521367	0.0665929	0	0.0558124	0.154855	0.0615884	0.0880672	0.0562351	0.0383456	0.0813297	0.122788	0.0779244	0.071469	0.0624323	0.072653	0.0581317	0.0621427	0.0976905	0.0755114	0.0519288	0.0328697	0.0285509	0.0877504	0.0656055	0	0.0840351	0.0294389	0.0398013	0.0675146	0.0930874	0.0922254	0.074363	0.0466548	0.0533792
WDR45	0.10193	0.0995983	0.116475	0.111684	0.0863531	0.0880166	0.245126	0.121606	0.123566	0.10451	0.0849445	0.0804857	0.110545	0.204959	0.118875	0.114396	0.157826	0.0919994	0.16104	0.0842777	0.0965741	0.126868	0.0574382	0.156778	0.110573	0.0977217	0	0.0821052	0.112237	0.0691142	0.126007	0.167883	0.116233	0.0881167	0.0776606	0.08698	0.19038	0.120803	0	0.0877272	0.0912548	0.123791	0.133651	0.124824	0.153727	0.132317	0.0879365	0.371569
GPKOW	0.0365427	0.0387481	0.0568688	0.0439407	0.036833	0.0272053	0.0536955	0.0459936	0.0607693	0.0276628	0.0456584	0.0378191	0.0341096	0.0685756	0.0518161	0.0568513	0.0563397	0.0465472	0.0748894	0.0569012	0.061501	0.069845	0.0290238	0.0675361	0.0547996	0.0249632	0	0.0268082	0.043261	0.0387242	0.0427658	0.0659658	0.0470862	0.0345075	0.0141196	0.045385	0.0730194	0.0423424	0	0.0567669	0.0436181	0.0313927	0.0638125	0.0154868	0.0427295	0.0506469	0.0357472	0.0550782
MAGIX	0.0274204	0.0232218	0.0201258	0.0223036	0.0203332	0.0154051	0.0294224	0.0282722	0.0249769	0.0100464	0.0240138	0.0132851	0.0262016	0.0280075	0.0311713	0.0165734	0	0.0304182	0.0231855	0.0203936	0.0295353	0.0283497	0.0152416	0.0327194	0.0270161	0.017637	0	0.0121982	0.00990844	0.0154957	0.0120861	0.0183571	0.0238219	0.0279948	0.0146292	0.0208449	0.0230405	0.0337209	0	0.0178508	0.0253371	0.0165161	0.00629341	0.0222452	0.0257017	0.0212827	0.0170079	0.0304691
PLP2	0.00967281	0.00303083	0.0105653	0.0149899	0.0146993	0.012003	0.00890126	0.014993	0.0140559	0.00536786	0.00703114	0.00692851	0.00704026	0.0218179	0.0112425	0.0131357	0	0.00920253	0.0159749	0.00791173	0.0180803	0.0154259	0.00299854	0.0187867	0.000823138	0.010016	0	0.00861724	0.0177686	0.00519847	0.00241684	0.0158339	0.0102572	0.00701292	0.00364093	0.00822659	0.0179603	0.00714878	0	0.00444961	0.00434871	0.00878056	0.0205966	0.00458706	0.01267	0.019329	0	0.0140944
PRICKLE3	0.000825158	0.00328284	0.00303711	0.00464997	0.0022467	0.00254292	0.00311549	0.0030129	0.00339265	0.00247539	0.00207707	0.00216245	0	0.00400376	0.00286622	0.00355747	0	0.00148719	0.00164663	0.000803969	0.00159557	0.00340762	0.00327933	0.00540262	0.00229295	0	0	0.00111656	0.00400199	0.00239206	0	0.00800346	0.00273563	0.0028133	0.00285028	0.00229633	0.00769332	0.00133963	0	0.00148959	0	0.00205073	0	0	0.000859717	0.00122154	0	0.0240903
SYP	0.916895	0.924452	1.08279	1.07105	1.00351	1.08033	1.34179	1.24449	1.32507	0.963386	1.28183	0.758361	1.10297	1.36507	1.23545	1.26826	1.00278	1.25366	1.43256	1.08136	1.28677	1.19981	0.972956	1.42019	1.25871	0.989052	0.782005	0.79639	0.908453	0.766217	1.17509	1.47366	1.09827	1.00855	0.611162	1.01724	1.51835	1.20735	0	1.24886	1.09306	0.849692	1.06665	1.06486	1.30734	1.21323	1.17767	0.897507
CACNA1F	0.00712319	0.0127321	0.0145709	0.0183006	0.00507146	0.00621527	0.0167302	0.0126807	0.0213607	0.00788483	0.0150704	0.00440648	0.0133618	0.0193319	0.00671888	0.0136275	0	0.015004	0.0145577	0.0145876	0.0091461	0.0153546	0.0133645	0.0180495	0.0173513	0.0124141	0	0.00814732	0.0114159	0.0116085	0.0108649	0.0079446	0.0132046	0.0094368	0	0.0164353	0.0135063	0.0156029	0	0.00520697	0.0161385	0.00632397	0.0179387	0.0145341	0.0109744	0.00971654	0.0131174	0.0272748
CCDC22	0.0374627	0.0310209	0.0485325	0.0588038	0.0506731	0.0373691	0.0502544	0.0759809	0.079528	0.0418364	0.0433366	0.0484636	0.0497862	0.115446	0.0892946	0.0563705	0	0.0935767	0.0663447	0.0753276	0.055463	0.0670636	0.0391388	0.0886211	0.0498108	0.0383774	0	0.0354738	0.0448	0.0617768	0.0522836	0.0731181	0.0561201	0.0448575	0.0355427	0.0626353	0.0752564	0.0380068	0	0.0622922	0.0656243	0.0273314	0.091457	0.0278257	0.0253534	0.0777776	0.0533658	0.0149796
FOXP3	0.00242402	0.00256359	0.00238174	0.00402445	0.0039351	0.00111933	0	0.00106199	0.00466622	0.00226182	0.00213566	0.00153773	0.000982458	0.00120456	0.00320609	0.00469066	0	0.000760005	0.00167451	0.00455588	0.0013361	0.00556729	0	0.00500154	0.000425532	0.00257922	0	0.0010292	0.00545166	0	0	0.00124195	0.0032806	0.00256897	0	0.00335705	0.00466802	0.00228632	0	0	0.00340862	0	0.00737125	0.00144817	0	0	0	0.0151064
PPP1R3F	0.131987	0.122531	0.171185	0.117881	0.116482	0.125614	0.156355	0.163653	0.184074	0.141647	0.166127	0.0798476	0.121352	0.168232	0.171928	0.183662	0.16037	0.14438	0.199581	0.125669	0.152524	0.223348	0.0878405	0.200834	0.141248	0.107763	0.138229	0.107253	0.1455	0.0877206	0.112217	0.284548	0.166068	0.135613	0.0479744	0.11656	0.238814	0.133716	0	0.163395	0.0908111	0.116639	0.164087	0.0926951	0.150971	0.195146	0.147086	0.187942
GAGE10	0.00417573	0.00562945	0.00931716	0.00303867	0.00644923	0.00917785	0.0686683	0.010076	0.0100102	0.0159754	0.00984919	0.0073562	0.0048557	0	0.0170815	0.00662592	0	0.00761079	0.00788239	0.0078966	0.00888689	0.0144979	0.0105788	0.018589	0.0124466	0.0084663	0	0.0114387	0.00646845	0.00723791	0.0106897	0.0179198	0.0180164	0.0235002	0.0114807	0.0164589	0.0344526	0.0188012	0	0.0242481	0.00558922	0.0149536	0.00943125	0.0320193	0.0150431	0.0270012	0.0043784	0.208307
USP27X	0.0523887	0.0304113	0.0671205	0.0348175	0.0212271	0.0485461	0.0528478	0.0733803	0.0545877	0.053673	0.0984585	0.0219839	0.0421146	0.0610501	0.037546	0.0639329	0	0.0394907	0.11296	0.0286574	0.0542479	0.064488	0.022035	0.0895031	0.0894826	0.0353473	0	0.0268493	0.0477936	0.023416	0.0262644	0.114265	0.050881	0.0408512	0.021931	0.0437529	0.0989995	0.0560919	0	0.0644651	0.0360031	0.0231468	0.0227876	0.017852	0.0552537	0.0807201	0.0147768	0.0448063
CLCN5	0.0671852	0.118773	0.0884389	0.0786199	0.0785405	0.0752353	0.0501808	0.101921	0.0865893	0.0775167	0.0747079	0.0652695	0.0749339	0.0724917	0.0907617	0.0552666	0.0459352	0.0860562	0.060282	0.0725339	0.0673219	0.0898604	0.039145	0.0840754	0.0765784	0.0724935	0	0.0590105	0.0713089	0.07773	0.0692977	0.0694487	0.0779766	0.0714468	0.0806643	0.0574179	0.0843878	0.0930274	0	0.0481894	0.0583045	0.0528479	0.0812539	0.0321338	0.0616083	0.0823208	0.0613406	0.0687026
CCNB3	0.0165552	0.0135223	0.0167789	0.0190639	0.0102474	0.0187006	0.00375952	0.0125583	0.0159284	0.00989679	0.0151722	0.00773727	0.0101396	0.0205086	0.0164104	0.0164141	0	0.0131501	0.0116198	0.0193482	0.0169422	0.0127895	0.0123898	0.0164646	0.0112502	0.0145664	0	0.00803177	0.0167299	0.019721	0.019684	0.0240712	0.00819469	0.00488995	0.0152055	0.0168676	0.00841197	0.0121133	0	0.00687496	0.00538258	0.0121124	0.0160441	0.00129083	0.00576084	0.0122013	0.0189689	0.00990267
DGKK	0.00449597	0.00363539	0.0093532	0.0127412	0.0147278	0.00695251	0.0138577	0.0132972	0.0228616	0.00692502	0.00971894	0.0117029	0.0072657	0.0407417	0.0134985	0.0346192	0	0.0159146	0.0268438	0.00549486	0.0111921	0.0259286	0.0137488	0.0411607	0.00130909	0.00253087	0	0.00639022	0.0103782	0.00572963	0.00187926	0.0180771	0.00942808	0.0126778	0.00553222	0.0148626	0.0181188	0.00609406	0	0.00676256	0.0159992	0.012868	0.0332861	0.00701422	0.00490168	0.00624223	0.0232584	0.0176553
SHROOM4	0.0267204	0.0369273	0.0358016	0.0440202	0.0399242	0.0247726	0.013136	0.0295594	0.0228203	0.0133074	0.0149033	0.0205344	0.0230546	0.0386672	0.0172537	0.0150256	0	0.0160021	0.0211049	0.0187421	0.0191612	0.0203769	0.023869	0.0215178	0.0201298	0.0337246	0	0.0351631	0.0465321	0.0369226	0.0281748	0.0308218	0.020084	0.021417	0.0252933	0.014678	0.0199405	0.0173516	0	0.00711304	0.0133489	0.0136608	0.0266023	0.0174333	0.00853235	0.0178934	0.033353	0.0182282
NUDT10	0.028527	0.0245198	0.0337916	0.0221592	0.0211035	0.0315477	0.0555737	0.0458327	0.0360856	0.0410893	0.0579627	0.0285549	0.0448601	0.0481664	0.0264006	0.0226293	0.0650892	0.024583	0.058101	0.024774	0.0385678	0.0488738	0.0245929	0.0599079	0.0491447	0.0337189	0	0.0264354	0.0327796	0.0264755	0.0405688	0.0464891	0.0285476	0.0244979	0.0154037	0.0230843	0.0426529	0.0383822	0	0.0483848	0.0227622	0.0205226	0.0439897	0.0407737	0.0359689	0.0656887	0.0232327	0.037608
NUDT11	0.0485167	0.0361268	0.0530966	0.0365469	0.0384609	0.0506532	0.0932309	0.0751521	0.0518678	0.0512745	0.0962624	0.0311727	0.0234226	0.0408903	0.0346241	0.0270032	0.065478	0.0305499	0.0648431	0.0311417	0.0519288	0.0581074	0.0370419	0.0517927	0.10293	0.058215	0.321246	0.0540571	0.0605547	0.0300583	0.0775635	0.0848313	0.064847	0.0434856	0.0171566	0.0263609	0.0799738	0.0474736	0	0.0800082	0.0262922	0.0374418	0.0340061	0.0410755	0.0789974	0.0743357	0.0237305	0.0668949
CENPVL3	0.00285167	0.00115191	0.00843498	0.00207725	0.000795164	0.0080789	0.00494731	0.00190008	0.00623334	0.00085116	0.00638768	0.000771418	0.00142167	0.0150296	0.00278449	0.00194325	0	0.000949825	0.0047048	0.00197965	0.00420512	0.00576078	0	0.00504615	0.00441762	0.00318819	0	0.0014234	0.0018327	0.000791131	0.00739362	0.00940802	0.00588215	0.00100434	0.00489808	0.00153882	0.00685574	0.0135453	0	0.00884243	0	0.0032222	0.00595501	0.00562641	0.00340274	0.0020249	0	0.0037002
GSPT2	0.0504888	0.033962	0.0497378	0.0454306	0.0318266	0.0565013	0.0706041	0.0736103	0.0637087	0.0611566	0.0855055	0.0347266	0.0437207	0.0759882	0.0420199	0.0447529	0.124156	0.0243372	0.109796	0.0331531	0.0485037	0.0876697	0.0391573	0.087973	0.0892236	0.0486345	0	0.0463725	0.0571769	0.0170703	0.0354184	0.0867214	0.0506905	0.0448581	0.0159334	0.0381969	0.115154	0.0586194	0	0.0546062	0.032595	0.041836	0.034516	0.052346	0.0652146	0.0891619	0.0419292	0.0785346
MAGED1	0.734254	0.782259	0.815802	0.779776	0.720947	0.784747	0.818564	0.766679	0.759544	0.841563	0.769314	0.662578	0.657576	0.709604	0.693062	0.728392	0.643266	0.677313	0.802161	0.667948	0.766213	0.77397	0.613559	0.743991	0.880484	0.735191	0.313952	0.795064	0.705977	0.673901	0.671724	0.671067	0.789937	0.810944	0.497823	0.73886	0.740628	0.714442	0	0.605699	0.648943	0.615703	0.656985	0.7968	0.850941	0.715213	0.725442	0.654406
SSX7	0.000467719	0.00057751	0.000284572	0	0	0.00083076	0	0	0	0	0.000555068	0	0	0	0.000751013	0	0	0.00272695	0	0	0	0	0	0	0	0	0	0	0.000726392	0	0.00270186	0.00110744	0.000249704	0	0	0	0	0	0	0.00243835	0	0	0	0	0	0.00130203	0	0
SSX2B	0.00212668	0.00243867	0.00422246	0.00718052	0.00346326	0.0030366	0.00123946	0.00182191	0.00241426	0	0.00110292	0.00139526	0	0	0.000747879	0.00232812	0	0.00189866	0.00163004	0	0	0.00420839	0	0	0.00314121	0.00324348	0	0.00157408	0.00722333	0.00336129	0.00842795	0.00128039	0.00164365	0	0	0	0.00137763	0.0019831	0	0	0	0.00173338	0.00550011	0	0	0	0	0.00363336
FAM156B	0.00103556	0.00166716	0.000966434	0.00143127	0.00217961	0.000845815	0	0.00222871	0.00100156	0	0.00171054	0.000961404	0	0.00158348	0	0.0041058	0	0	0.000366249	0	0.00163671	0.00126368	0	0.00253945	0.000594487	0	0	0.00106947	0.0015716	0.00110456	0	0.000985409	0.000587197	0	0	0	0.00109071	0	0	0	0.0017778	0	0	0	0.000749127	0	0	0
FAM156A	0.234875	0.267115	0.279058	0.249072	0.239746	0.225619	0.23314	0.327597	0.321907	0.256754	0.286019	0.257179	0.205221	0.304881	0.320342	0.300255	0.275934	0.268863	0.238802	0.282927	0.296357	0.401625	0.1743	0.320193	0.181115	0.222301	0.138229	0.283864	0.247808	0.265456	0.261681	0.278228	0.313361	0.327813	0.2488	0.320974	0.269582	0.266316	0	0.233776	0.264703	0.31661	0.28127	0.190157	0.242058	0.336154	0.280618	0.299777
GPR173	0.18231	0.224023	0.232238	0.206496	0.215341	0.161802	0.212679	0.267012	0.297027	0.208663	0.229304	0.219925	0.206717	0.258387	0.241908	0.226965	0.055461	0.22838	0.244062	0.224634	0.21763	0.268604	0.171896	0.32325	0.184985	0.163022	0.310124	0.152161	0.169736	0.189698	0.208326	0.298518	0.23714	0.257104	0.101261	0.228534	0.230189	0.232727	0	0.228278	0.211613	0.156591	0.218953	0.154642	0.195542	0.266981	0.332797	0.474899
TSPYL2	0.617294	0.567968	0.633393	0.514361	0.540067	0.603194	1.04436	0.817039	0.703935	0.519876	0.682654	0.497599	0.735094	0.850875	0.670091	0.540546	0.358883	0.552433	0.84355	0.564665	0.660351	0.743901	0.419852	0.75663	0.62167	0.49352	0.323662	0.643486	0.615361	0.581271	0.701172	0.846737	0.766433	0.475991	0.386323	0.502287	0.684458	0.710605	0	0.534357	0.56493	0.523288	0.777636	0.644329	0.673067	0.663372	0.604144	0.5918
KANTR	0.757031	0.698497	0.809114	0.512243	0.624882	0.614452	0.880265	0.812565	0.885758	0.764583	0.813949	0.750518	0.772002	0.830032	0.857015	0.696421	1.04948	0.70536	0.583557	0.648544	0.719473	0.965188	0.71588	0.812186	0.560322	0.607666	0.379825	0.68079	0.596449	0.709216	0.885246	0.983015	0.914128	0.935122	0.886815	0.843876	0.842074	0.846175	0	0.778877	0.786329	0.796556	0.812595	0.63416	0.767189	0.79691	0.784853	0.869387
KDM5C	0.309744	0.244282	0.317518	0.210116	0.215218	0.287633	0.36451	0.293552	0.280999	0.322893	0.291924	0.239084	0.273832	0.283316	0.331262	0.249239	0.459615	0.309199	0.332836	0.34015	0.314315	0.374422	0.189936	0.351205	0.368814	0.239927	0.138229	0.211661	0.236694	0.253463	0.363017	0.337517	0.276777	0.249334	0.221787	0.236848	0.317749	0.367238	0	0.271049	0.242703	0.304985	0.288217	0.296969	0.373593	0.364402	0.248062	0.321724
IQSEC2	0.52824	0.543099	0.618948	0.451544	0.568962	0.425531	0.663147	0.603645	0.72737	0.54329	0.587854	0.483862	0.517545	0.54276	0.737218	0.62824	0.356444	0.739395	0.517067	0.61431	0.608785	0.743463	0.498876	0.789042	0.493507	0.529355	0.303816	0.409261	0.459544	0.558397	0.587836	0.717941	0.696581	0.732455	0.403263	0.626317	0.633286	0.588181	0	0.591886	0.614784	0.557531	0.618183	0.414084	0.578504	0.806614	0.742655	0.663063
SMC1A	0.164759	0.158962	0.193617	0.128794	0.105976	0.120677	0.203511	0.181965	0.159056	0.195831	0.186107	0.132196	0.16577	0.194865	0.147429	0.151678	0.105802	0.137951	0.183927	0.128079	0.141179	0.207583	0.15493	0.201255	0.155229	0.132152	0.199988	0.130171	0.114937	0.159391	0.221104	0.18184	0.168949	0.158514	0.119305	0.158828	0.261841	0.192614	0	0.217481	0.169102	0.173901	0.155093	0.124783	0.156346	0.200766	0.185259	0.220041
RIBC1	0.00268331	0.00313914	0.00305666	0.00270648	0.00183335	0.00223467	0	0.00687094	0.00359727	0.00253157	0.0022308	0.00110339	0	0.00449089	0.00336877	0.00546947	0	0.00401058	0.00347869	0.00134382	0.000357481	0.00551474	0.00203904	0.00463375	0.000594487	0.00395183	0	0.000782994	0.000508337	0.00210253	0.00593739	0.00541065	0.00332097	0.00679661	0.0120256	0.00166095	0.000753727	0.00334656	0	0.00776745	0.000808932	0	0.00432614	0	0.00381585	0.00449253	0.00676506	0.00162081
HSD17B10	0.0127732	0.0184041	0.0170818	0.022285	0.0154324	0.0255609	0.0405958	0.0397662	0.0319518	0.0191613	0.0194389	0.0119969	0.023623	0.0617619	0.0141016	0.0213226	0	0.0240474	0.043078	0.0116045	0.0242022	0.0206755	0.00440829	0.0454594	0.0191307	0.0115931	0.113964	0.011251	0.0266964	0.0202578	0.0461444	0.043839	0.0232289	0.0134158	0	0.00470926	0.023886	0.0208294	0	0.012746	0.0226157	0.0146687	0.0302049	0.0143462	0.0237224	0.0323845	0.0246668	0.0166975
HUWE1	0.712803	0.728524	0.843547	0.730755	0.724545	0.802136	0.704923	0.817458	0.818971	0.727898	0.870515	0.661022	0.620768	0.811172	0.724307	0.748707	0.441435	0.788882	0.839673	0.774332	0.830643	0.907251	0.498672	0.835741	0.816948	0.665016	0.83355	0.71356	0.744073	0.641505	0.594008	0.903948	0.798405	0.736699	0.536632	0.748481	0.865613	0.684383	0	0.768656	0.63197	0.642444	0.704939	0.572479	0.761025	1.00157	0.610186	0.682187
PHF8	0.215996	0.233445	0.256354	0.266901	0.236686	0.237069	0.326999	0.258622	0.284371	0.265749	0.22742	0.215052	0.18254	0.318715	0.227265	0.270416	0.412578	0.264713	0.24279	0.254171	0.270164	0.32596	0.158668	0.293565	0.207832	0.188535	0.165587	0.216631	0.23366	0.1936	0.184802	0.325766	0.296864	0.331472	0.169424	0.270161	0.320562	0.27079	0	0.244619	0.249259	0.247363	0.247854	0.235564	0.22351	0.298418	0.252134	0.623385
FAM120C	0.267489	0.231397	0.239264	0.206942	0.250654	0.213004	0.213028	0.242293	0.268251	0.245225	0.244283	0.241959	0.19058	0.339308	0.24538	0.252565	0.122098	0.284736	0.239955	0.22348	0.246878	0.293686	0.17247	0.299443	0.193048	0.226575	0.113964	0.179439	0.232743	0.208178	0.201254	0.294436	0.264484	0.281232	0.237493	0.277098	0.260156	0.224505	0	0.22299	0.238775	0.194645	0.25727	0.161127	0.220475	0.26431	0.225637	0.213863
WNK3	0.178074	0.203406	0.214309	0.208356	0.210505	0.18266	0.161147	0.210747	0.230837	0.227794	0.21054	0.175338	0.216721	0.230433	0.189709	0.240168	0.156854	0.159008	0.197739	0.175586	0.211399	0.208905	0.141124	0.277204	0.171552	0.159007	0.604757	0.180643	0.180702	0.153794	0.174607	0.173449	0.196827	0.221409	0.121168	0.22087	0.230003	0.212317	0	0.149247	0.173794	0.150372	0.140824	0.144561	0.132862	0.154919	0.214313	0.24291
TSR2	0.0650108	0.046859	0.0713868	0.0485321	0.0408508	0.0803306	0.130823	0.148676	0.0980601	0.0665635	0.143742	0.0553169	0.0814234	0.145973	0.0722619	0.114243	0.056067	0.0745784	0.205609	0.0603327	0.124344	0.139781	0.0237299	0.150779	0.115766	0.0457989	0.131103	0.0623996	0.0815761	0.0414865	0.0702023	0.16334	0.0894906	0.0532142	0.0362292	0.0508002	0.197277	0.0917777	0	0.104787	0.045987	0.0504286	0.100749	0.0347635	0.097172	0.153748	0.0444343	0.121349
FGD1	0.16088	0.16651	0.206493	0.167341	0.183239	0.128512	0.189174	0.227437	0.256336	0.151291	0.175055	0.18576	0.23496	0.3297	0.210081	0.234503	0.0997623	0.225256	0.165261	0.201754	0.20926	0.238989	0.178291	0.221245	0.154774	0.161684	0.265861	0.121832	0.156128	0.138857	0.175805	0.272618	0.238598	0.207366	0.109746	0.205801	0.239784	0.222566	0	0.214209	0.248232	0.144607	0.194227	0.144782	0.174655	0.254549	0.28666	0.257609
GNL3L	0.050374	0.0406228	0.0479967	0.0451583	0.0417713	0.0347585	0.0706076	0.047711	0.0621578	0.0663977	0.0500384	0.0451706	0.0567213	0.0928373	0.0833806	0.049281	0	0.0578598	0.0518042	0.0535219	0.0436627	0.0762571	0.0482803	0.0765096	0.0427238	0.0480719	0	0.0403112	0.0527218	0.0561386	0.0613391	0.0601004	0.057023	0.0519575	0.0415897	0.0535787	0.0628233	0.0543396	0	0.0384063	0.0665451	0.0635003	0.067064	0.0464268	0.0432382	0.0680268	0.0717049	0.0625741
ITIH6	0.00512896	0.00953553	0.00481929	0.00893435	0.0096187	0.00386463	0	0.00222011	0.0071815	0.00562479	0.00559746	0.00416533	0.00365348	0.012453	0.00598342	0.0148982	0	0.00818342	0.00352858	0.00119501	0.00290524	0.0120848	0.00336102	0.0115694	0.0036622	0.000783927	0	0.00567661	0.00817433	0.00414134	0.00406827	0.00496112	0.0036651	0.00633559	0.00289862	0.00880179	0.00339752	0.00221711	0	0.00542845	0.0115644	0.0116624	0.00813991	0.00257037	0.00369549	0.00868469	0.0120954	0.00784973
MAGED2	0.0889782	0.082758	0.112215	0.0914297	0.0875449	0.0879057	0.120522	0.160516	0.12421	0.0847698	0.128075	0.0514006	0.109647	0.181989	0.105151	0.115082	0.0574468	0.0925447	0.214357	0.105209	0.150022	0.123852	0.0406458	0.129612	0.141354	0.0811988	0.113964	0.0696468	0.118674	0.0719184	0.15807	0.142912	0.101666	0.0675625	0.0473752	0.0660901	0.182523	0.0937749	0	0.0838599	0.0684673	0.0541327	0.136235	0.09567	0.091192	0.123751	0.0442712	0.037934
TRO	0.11832	0.138111	0.132007	0.0915856	0.09099	0.113325	0.183213	0.153813	0.146285	0.100953	0.102239	0.0826997	0.143959	0.0920367	0.147947	0.0905746	0	0.0841422	0.116511	0.146477	0.120921	0.161403	0.0905925	0.124508	0.115353	0.133309	0	0.0980873	0.107209	0.0961263	0.124322	0.14584	0.148392	0.0836073	0.0871812	0.0914531	0.114316	0.134776	0	0.164598	0.113254	0.099111	0.0845351	0.130835	0.121238	0.105086	0.0819097	0.105831
PFKFB1	0.0196047	0.0185029	0.0148564	0.0203329	0.00898706	0.0212458	0.0129891	0.0143125	0.0172001	0.0113609	0.0218946	0.0174749	0.0170071	0.025573	0.0168749	0.0142464	0	0.0273517	0.0179184	0.0224972	0.0209358	0.0141214	0.0106718	0.019775	0.0171108	0.00602118	0	0.00638077	0.0211045	0.0204977	0.0134705	0.0165583	0.0127751	0.0145451	0.0120934	0.021393	0.00960818	0.00942723	0	0	0.0240055	0.0138684	0.00731527	0.00620399	0.0123539	0.0142699	0.0158459	0.00633715
APEX2	0.0125596	0.0121593	0.018105	0.017737	0.0214836	0.0113432	0.0146014	0.0298635	0.0124426	0.0117111	0.0166063	0.011448	0.0162275	0.0311813	0.0169144	0.0163779	0	0.00990672	0.0284943	0.0168975	0.0150212	0.0204109	0.00663107	0.0179432	0.0294407	0.0181785	0	0.0127382	0.00902095	0.00931298	0.00689011	0.0292211	0.0213016	0.0114972	0.00331526	0.00646021	0.0183573	0.0137477	0	0.0321458	0.00985781	0.0118682	0.0117402	0.02201	0.0164175	0.0158897	0.00790891	0.0150029
ALAS2	0	0.00078262	0.00106661	0.00152588	0.00238986	0.000580707	0	0.00132748	0.00165335	0	0	0	0	0.00478798	0.000582127	0	0	0	0.000540186	0	0.000654558	0.000306343	0	0	0.00112147	0	0	0.00159268	0.0029927	0.000801612	0	0.00192908	0.000825424	0	0	0	0.000793974	0.00161469	0	0	0	0	0	0	0.00112215	0.00201022	0	0
PAGE2B	0	0	0	0	0	0.000473043	0	0	0	0.000784112	0.000364328	0	0	0	0	0	0	0	0.00074045	0	0	0	0	0	0	0	0	0	0.000356327	0	0	0	0	0	0	0	0	0	0	0	0	0	0	0	0	0	0	0.00245891
FAM104B	0.0706666	0.0635642	0.0878543	0.0576607	0.0395613	0.0860542	0.0890894	0.0735755	0.0696178	0.0732991	0.0846873	0.0448872	0.0671893	0.0660819	0.0466569	0.0507698	0.0693705	0.0316993	0.099849	0.0569587	0.0659317	0.0692904	0.0361622	0.0932332	0.0815426	0.0524078	0	0.0689696	0.0507795	0.0463099	0.0541844	0.0597987	0.0661913	0.077624	0.0243102	0.0587936	0.0975775	0.0796988	0	0.0813416	0.0629853	0.0317618	0.0447828	0.0672855	0.0704749	0.0594535	0.0658545	0.0585925
MTRNR2L10	0.0576985	0.0721289	0.0660684	0.0133372	0.0229464	0.0307641	0.00453376	0	0.000506305	0.000763703	0.00293461	0.000990646	0.00105189	0	0.00119844	0	0	0	0.000436945	0	0	0.00116529	0	0.00136712	0.144761	0.0902743	0	0.0339068	0.0178229	0.0136656	0	0	0.000585117	0.00110031	0.00369004	0.00127833	0.0010966	0.00214048	0	0.00168601	0.0011195	0	0	0.0051309	0.00208083	0.00106334	0	0.00323111
MAGEH1	0.103845	0.0815398	0.0984049	0.131696	0.0983928	0.156686	0.294465	0.193279	0.169363	0.0990949	0.176512	0.0551889	0.0772124	0.176445	0.0713825	0.185111	0	0.0928177	0.253153	0.0964909	0.144928	0.148395	0.0761019	0.251171	0.216184	0.100982	0.113964	0.110037	0.163157	0.0550896	0.140077	0.28223	0.117814	0.10121	0.0473301	0.0782173	0.233528	0.110423	0	0.153213	0.101577	0.070657	0.114072	0.138205	0.156219	0.141234	0.040064	0.177973
USP51	0.0602573	0.0508972	0.0598388	0.0402454	0.0325204	0.0385621	0.0996375	0.0666518	0.0558728	0.0426612	0.0721127	0.0310242	0.0395639	0.0552321	0.0331284	0.0371772	0.110406	0.0293898	0.0645132	0.0468507	0.0345509	0.0663221	0.0263152	0.0512886	0.0650642	0.056773	0.43917	0.0321354	0.0354098	0.0152634	0.0252706	0.0610188	0.0455676	0.0412458	0.011751	0.0367691	0.0695862	0.0483741	0	0.0278572	0.0284753	0.0336269	0.0366332	0.0379899	0.0451368	0.0604191	0.0321622	0.143729
RRAGB	0.226873	0.262447	0.298054	0.335985	0.3212	0.258363	0.290424	0.329615	0.367369	0.251787	0.284784	0.203168	0.232897	0.477123	0.272864	0.320187	0.158785	0.302297	0.343735	0.24882	0.295399	0.426512	0.171385	0.433716	0.256783	0.19361	0.351697	0.234609	0.393711	0.199238	0.141529	0.488233	0.31594	0.286492	0.163676	0.263662	0.372334	0.272011	0	0.278972	0.239247	0.297033	0.401226	0.216168	0.265645	0.383795	0.323362	0.313656
KLF8	0.0835832	0.100673	0.105331	0.094226	0.11049	0.0872432	0.0301363	0.088618	0.0980883	0.0764803	0.107769	0.088019	0.0557363	0.0775802	0.0883937	0.0823709	0	0.121095	0.0762917	0.0676316	0.0725187	0.0883888	0.0406562	0.119285	0.0824265	0.0613412	0	0.111251	0.0691308	0.114991	0.0645926	0.0742308	0.0759914	0.0853428	0.0445151	0.0911555	0.0531293	0.0747734	0	0.0833477	0.0547233	0.0774009	0.0892845	0.0560105	0.0607109	0.103584	0.0882812	0.0461882
UBQLN2	0.254276	0.192441	0.224358	0.100483	0.106703	0.289709	0.464698	0.273424	0.149675	0.251509	0.401285	0.187925	0.204286	0.0974856	0.102954	0.0970816	0.110364	0.0639428	0.327254	0.149086	0.168931	0.241838	0.173913	0.177609	0.456208	0.263039	0.199988	0.260743	0.182942	0.11229	0.198815	0.222209	0.236469	0.143579	0.142392	0.155211	0.312551	0.265757	0	0.249	0.0773724	0.189469	0.161872	0.31128	0.409114	0.184083	0.0744766	0.222746
NBDY	0.283403	0.363986	0.402998	0.317216	0.276861	0.270478	0.619772	0.389812	0.455328	0.304109	0.342425	0.31917	0.339225	0.374309	0.339764	0.395348	0.141872	0.325525	0.402458	0.265486	0.370722	0.426676	0.352371	0.504355	0.321485	0.343879	0.071469	0.287947	0.2841	0.275492	0.265325	0.318408	0.359364	0.427599	0.287216	0.413235	0.449739	0.408076	0	0.401835	0.435041	0.229396	0.330397	0.338556	0.359931	0.386776	0.445585	0.580439
SPIN3	0.391298	0.378237	0.388818	0.361528	0.389948	0.456596	0.388267	0.352974	0.372668	0.348117	0.40287	0.334836	0.265689	0.327878	0.325686	0.350423	0.247011	0.327791	0.340892	0.334739	0.404823	0.459248	0.209822	0.437726	0.314163	0.237862	0.782373	0.359302	0.390759	0.371073	0.235898	0.452261	0.374263	0.387479	0.314222	0.339083	0.394669	0.334642	0	0.403583	0.322637	0.275986	0.348903	0.321141	0.358587	0.466925	0.263403	0.795415
SPIN2B	0.0180908	0.0168697	0.0292224	0.047872	0.0309309	0.0293989	0.0380306	0.0651784	0.0665238	0.0329091	0.0320124	0.0171126	0.0267913	0.0953002	0.0278388	0.0583237	0.0492764	0.0366832	0.06373	0.0163386	0.0448359	0.0554258	0.0195519	0.0454302	0.040399	0.0209811	0	0.0218562	0.0501842	0.0172703	0.0152391	0.0844086	0.0343675	0.0215192	0.0106151	0.022056	0.0679286	0.0250643	0	0.0152897	0.0422273	0.0275164	0.0503283	0.018672	0.0280354	0.0346894	0.0385658	0.0185848
SPIN2A	0.000455743	0.00319361	0.00179207	0.00705415	0.0034365	0.000791699	0.00383736	0.00569585	0.00466233	0	0.00363519	0.000847232	0.00110803	0.0232523	0.000410414	0.00108965	0	0.00141498	0.00871538	0.000765683	0.00330181	0.00836509	0.00378074	0.00964318	0.00302863	0.00250143	0	0.00107541	0.00379916	0	0	0.00263481	0.00176869	0	0.00293646	0.00380949	0.0070031	0.00713388	0	0	0.00466832	0	0.00227537	0	0.00106815	0.00230278	0	0.00235489
FAAH2	0.416325	0.415599	0.47749	0.353312	0.27011	0.289502	0.497181	0.436112	0.426919	0.36891	0.357744	0.502117	0.516016	0.375109	0.460432	0.365272	0.70796	0.372535	0.304008	0.303541	0.373155	0.509415	0.414538	0.484203	0.398447	0.398892	0.752462	0.384131	0.400264	0.308365	0.41546	0.375488	0.439296	0.566545	0.510314	0.388541	0.437485	0.50056	0	0.464578	0.515813	0.401825	0.427091	0.311704	0.381606	0.492199	0.465723	0.470962
ZXDB	0.0378569	0.0348911	0.0348334	0.025562	0.0288586	0.0534855	0.0453743	0.045735	0.0285168	0.0372595	0.045032	0.0264784	0.0284703	0.0271009	0.0127729	0.0139183	0.104909	0.0182433	0.047182	0.0188143	0.0349905	0.0401537	0.0155636	0.0291995	0.0481455	0.0240199	0	0.0298312	0.0521557	0.024437	0.025349	0.0427683	0.0360388	0.0285401	0.00741412	0.0222487	0.044838	0.0297504	0	0.0467011	0.0105019	0.012535	0.0103696	0.0225412	0.0490841	0.0439178	0.0224146	0.0386225
NLRP2B	0.00214389	0.00189654	0.00427329	0.0034668	0.00213472	0.0020638	0	0.00354883	0.00353112	0.00230482	0.00372324	0.00137478	0.000982458	0.00224564	0.00752017	0	0	0.00107706	0.00192432	0	0.00102977	0.00644448	0	0.00362587	0	0	0	0.000656045	0	0	0.00198282	0.00796919	0.00203107	0.00537851	0	0.00257093	0.0042433	0.00757176	0	0	0.00242215	0.00445205	0.00317093	0.00163743	0.00188408	0.000690812	0	0.00467486
ZXDA	0.00863462	0.00495869	0.0134275	0.00604879	0.0127578	0.012638	0.00733335	0.0130625	0.0111142	0.0139319	0.0193871	0.0106641	0.00561849	0.0251359	0.00936437	0.0162119	0	0.0124305	0.0160954	0.0125518	0.0180261	0.0212638	0.013171	0.0166292	0.0106317	0.0175142	0.131103	0.0132999	0.0090692	0.00455708	0.0146896	0.0140351	0.0113314	0.0111053	0.00845321	0.0118724	0.0181922	0.0136565	0	0.0106519	0.00546576	0.00861648	0.0051196	0.00658584	0.0121432	0.0194342	0.00922453	0.0168762
SPIN4	0.0144709	0.0203465	0.0167996	0.0229328	0.0239421	0.0318534	0.0230643	0.017977	0.0227036	0.0185453	0.0343947	0.0140253	0.0259855	0.0179127	0.0175683	0.0104281	0.0649676	0.0203094	0.0184858	0.0226771	0.0192341	0.0279215	0.0177026	0.0223925	0.0190721	0.020566	0	0.020931	0.0242796	0.0234666	0.0262591	0.0195407	0.0189048	0.0166156	0.019936	0.0203021	0.0154437	0.0261302	0	0.0425529	0.0164252	0.0263378	0.0131989	0.0241623	0.0189245	0.0240567	0.0240865	0.00982759
ARHGEF9	0.876299	0.873671	0.972745	0.903001	0.843726	0.887504	0.98517	1.02922	1.01277	0.887401	1.04891	0.825713	0.754245	1.04166	0.931994	0.966311	0.386725	0.88666	1.08266	0.865175	0.905778	1.13425	0.721084	1.13627	1.00304	0.825499	0.791316	0.833009	0.935078	0.808658	0.780563	1.12608	1.02621	0.956828	0.660893	0.926311	1.04947	0.914739	0	0.918283	0.854316	0.957919	0.90006	0.749405	0.990994	1.16681	0.870131	1.03121
AMER1	0.0154939	0.0125728	0.0147076	0.0116392	0.0105741	0.0160215	0.0192617	0.0184128	0.0176722	0.0160535	0.0137263	0.0177751	0.00850513	0.0179849	0.012845	0.013642	0.0540954	0.00725441	0.0151803	0.0124352	0.0136373	0.0248349	0.00272218	0.0155872	0.0122974	0.0069219	0	0.0116758	0.0123508	0.0138985	0.0175973	0.0191941	0.0124902	0.0110874	0.016971	0.0195505	0.0156781	0.0124549	0	0.00368042	0.0184904	0.0127185	0.00673326	0.00417991	0.0116229	0.0219384	0.00392255	0.018872
ASB12	0.0018922	0.00120448	0.00122514	0.000741274	0.000767512	0.000925236	0	0.00109223	0	0.00189322	0.000661078	0.00170165	0.00236541	0	0.00201574	0	0	0.000860296	0.00381589	0.00116742	0	0.00149736	0	0	0	0	0	0.00151826	0	0.00204215	0.00638685	0	0.00137865	0	0	0.00326966	0.00140223	0.00147738	0	0	0	0.00109241	0	0.00274399	0	0.00263299	0	0.00224437
MTMR8	0.121158	0.116551	0.126777	0.0886783	0.0770207	0.0536074	0.0936425	0.103392	0.0960031	0.121107	0.105	0.0975134	0.0799443	0.0542051	0.114398	0.0739342	0.0529168	0.0698809	0.0746623	0.10028	0.0699706	0.123702	0.0699812	0.106536	0.0715331	0.0986172	0	0.105262	0.0645719	0.106924	0.104384	0.0798633	0.133094	0.133701	0.0756215	0.142235	0.107849	0.149675	0	0.132066	0.0974728	0.09434	0.0886186	0.0593936	0.0887198	0.110301	0.0893838	0.0532226
ZC4H2	0.408212	0.429056	0.452661	0.415665	0.467603	0.403895	0.428679	0.413418	0.467797	0.504688	0.482379	0.441036	0.416072	0.368479	0.430377	0.386283	0.459108	0.379084	0.382933	0.38079	0.344938	0.43961	0.439633	0.481537	0.384988	0.417044	0.882889	0.403736	0.279033	0.471	0.453103	0.283058	0.43397	0.632266	0.416978	0.505989	0.361878	0.554102	0	0.389819	0.497814	0.327508	0.329821	0.384581	0.388673	0.513958	0.608339	0.420674
ZC3H12B	0.448482	0.445832	0.431649	0.386997	0.410167	0.351588	0.323817	0.421123	0.465734	0.402401	0.459206	0.411361	0.422521	0.452278	0.510841	0.408962	0.363621	0.437898	0.370693	0.428749	0.380484	0.511158	0.39837	0.513857	0.384537	0.448824	0.643108	0.344775	0.455898	0.422629	0.428303	0.389912	0.434212	0.48172	0.351874	0.507371	0.391782	0.427269	0	0.457708	0.451873	0.39889	0.420788	0.26107	0.33374	0.542132	0.550699	0.388425
LAS1L	0.197847	0.291359	0.217492	0.242742	0.256536	0.184421	0.198026	0.252344	0.289412	0.208688	0.22181	0.198801	0.23487	0.28845	0.302297	0.250085	0	0.27887	0.221679	0.279784	0.231276	0.326836	0.127445	0.317481	0.217903	0.171285	0	0.202392	0.217034	0.182308	0.181451	0.347684	0.253023	0.200368	0.15119	0.242985	0.200688	0.21393	0	0.236728	0.280114	0.181585	0.293094	0.140151	0.195538	0.313942	0.380576	0.205128
MSN	0.0304471	0.0290682	0.028993	0.0311586	0.0322496	0.0182683	0.0318621	0.0294905	0.0307412	0.0192917	0.0121415	0.0177753	0.0211945	0.0310504	0.0295541	0.0229337	0.0529168	0.0210457	0.014811	0.0153763	0.0218843	0.0275461	0.0278097	0.0335686	0.0232913	0.0169675	0	0.0262507	0.0315946	0.0271803	0.0170737	0.0387302	0.0290804	0.0338949	0.0079669	0.0257277	0.0348476	0.0234827	0	0.0174373	0.0278322	0.0200569	0.0207714	0.0177927	0.0221601	0.0367546	0.0370228	0.046154
VSIG4	0.00300744	0	0.000691348	0.00218437	0.00122227	0.00183802	0.00760545	0.00461956	0.00212091	0	0.00189022	0	0	0.00342667	0.00173454	0.00144789	0	0.000735877	0.000977877	0	0	0.00377769	0	0	0	0.00225019	0	0.000829899	0.000858276	0.00122748	0.0173427	0.0113728	0.00515743	0	0	0	0.00161994	0	0	0.00163908	0.00191297	0.00150406	0	0	0	0	0	0.00373494
HEPH	0.00784947	0.00596146	0.00695418	0.0107157	0.00907433	0.00854581	0.0123751	0.0080789	0.00715958	0.00869435	0.00529251	0.0033063	0.00568432	0.0059159	0.00487947	0.000936091	0	0.00324056	0.00772858	0.000987373	0.00402518	0.00973533	0.00960517	0.0146638	0.0076361	0.00616114	0	0.00943273	0.0108898	0.0141416	0	0.00634218	0.0102831	0.0136573	0.0034538	0.00467613	0.00529117	0.00756673	0	0.00982025	0.00235066	0	0.00558078	0.00505085	0.00447683	0.00437602	0.0234163	0.00382388
EDA2R	0	0.00243326	0.00213491	0.00236601	0.0013245	0	0.00242396	0.00163677	0.00146904	0	0.000511173	0	0	0.00176196	0.000499281	0	0	0	0.00100888	0	0.00042504	0.000358982	0.00152598	0.0139604	0.00316185	0	0	0.00104542	0.00107941	0	0	0	0.001104	0.00267728	0.00636705	0	0.000973828	0	0	0.0018729	0	0.00167181	0	0.00131001	0	0.00106673	0	0
AR	0.0257941	0.0182172	0.0397627	0.0122734	0.0279808	0.0200011	0.01977	0.0215338	0.0104501	0.0238945	0.0151267	0.0176674	0.00444216	0.0152479	0.0295845	0.0196273	0.0563108	0.0366578	0.00773369	0.00593667	0.0327968	0.0459944	0.0164305	0.0121518	0.0283471	0.0178036	0	0.0474094	0.0301609	0.0157771	0.0284602	0.0242453	0.026626	0.0146759	0.0288309	0.0136065	0.0215366	0.029266	0	0.0309495	0.021504	0.0213337	0.0120654	0.0269048	0.0429954	0.0246245	0.00913177	0.0484891
OPHN1	0.775101	0.840554	0.877605	0.804402	0.850923	0.72832	0.751066	0.830984	0.903432	0.78807	0.820102	0.788239	0.671007	0.938955	0.893876	0.861957	0.752557	0.888081	0.752879	0.889334	0.827031	0.955988	0.695885	0.931427	0.757964	0.718211	0.916532	0.816283	0.874009	0.929495	0.725238	0.840073	0.881606	0.953501	0.675356	0.875092	0.801527	0.850819	0	0.884394	0.809616	0.896695	0.910659	0.623419	0.795214	0.899584	0.842724	0.670527
YIPF6	0.154015	0.182469	0.19953	0.16636	0.174906	0.200667	0.189397	0.194787	0.198886	0.114147	0.221085	0.167397	0.123958	0.20783	0.133327	0.189899	0	0.155445	0.264088	0.152364	0.206135	0.212578	0.117604	0.227637	0.175976	0.114789	0	0.191257	0.209495	0.145754	0.143427	0.229483	0.175708	0.162021	0.0967835	0.149016	0.217205	0.170651	0	0.154035	0.138076	0.115952	0.16679	0.128372	0.175542	0.223678	0.121638	0.132796
STARD8	0.00764965	0.00680068	0.00928671	0.0100616	0.0145428	0.00736616	0.00630966	0.00601382	0.00852848	0.00523809	0.00885057	0.00267364	0.00070728	0.00600056	0.00758707	0.0109772	0	0.0110841	0.00847933	0.0105983	0.0101561	0.0161976	0.00385973	0.0153543	0.00672079	0.0139984	0	0.00576406	0.00874926	0.00969419	0.0173349	0.0162726	0.0108072	0.00834728	0.00381594	0.00366581	0.0220176	0.00274689	0	0.00513294	0.00955125	0.00486121	0.0146011	0.00712034	0.0189885	0.021883	0.0116369	0.0185206
EFNB1	0.00473518	0.0068105	0.00740373	0.00643673	0.00800985	0.00814895	0.0544292	0.0151011	0.0102297	0.0197198	0.00883593	0.0092039	0.0178468	0.00205846	0.00732729	0.00610941	0	0.0107343	0.00608467	0.00771261	0.0114943	0.00787133	0.0137387	0.00968212	0.0124029	0.0101236	0	0.00313977	0.00611953	0.00877706	0.00901116	0.0124816	0.0148993	0.00850602	0.00251892	0.0101478	0.0123022	0.0135823	0	0.0176153	0.00385452	0.00481457	0.00473775	0.0125879	0.0182679	0.0184473	0.00371073	0.0433215
PJA1	0.111571	0.0774262	0.0642261	0.0509144	0.0735884	0.109221	0.196469	0.128002	0.0967408	0.110236	0.16636	0.0995604	0.103596	0.0832672	0.0582438	0.0510542	0	0.0426208	0.129302	0.0913162	0.0885793	0.100499	0.0659164	0.0842723	0.208429	0.102151	0.165587	0.113179	0.0891688	0.0438987	0.0904564	0.130168	0.0982962	0.080377	0.0502775	0.0673892	0.130691	0.111518	0	0.066707	0.0380246	0.0680334	0.0975431	0.147504	0.242176	0.100642	0.0112652	0.106713
FAM155B	0.00855207	0.00669147	0.0171754	0.00908092	0.0111462	0.0105193	0.020602	0.00680141	0.0166755	0.0130535	0.0123665	0.0111759	0.00702552	0.0026266	0.0158425	0.00773716	0	0.00980743	0.0110642	0.0203019	0.0100141	0.0121651	0.0080518	0.0153188	0.0149745	0.0122994	0	0.0108588	0.00779306	0.00575469	0.0140901	0.0128844	0.0133158	0.0133842	0.00682632	0.0162191	0.0224609	0.0252183	0	0.0151006	0.00513153	0.0118403	0.00861572	0.0154555	0.0246351	0.0129233	0.0131122	0.0192811
EDA	0.12916	0.116278	0.171352	0.245491	0.150063	0.0961029	0.26798	0.117337	0.182023	0.229158	0.154774	0.159311	0.135295	0.232347	0.175814	0.159064	0.0934001	0.186307	0.181152	0.264241	0.120034	0.137625	0.213859	0.219431	0.243987	0.15196	0.37521	0.134585	0.115039	0.223869	0.191317	0.0996038	0.150003	0.149163	0.192858	0.167291	0.177051	0.24905	0	0.328418	0.204821	0.180351	0.15258	0.122675	0.125835	0.159558	0.331943	0.301181
AWAT2	0.0034271	0.000208099	0.00116268	0.00189617	0.000753807	0.00068717	0	0.000417445	0.000835902	0.000750312	0.000893514	0.000641767	0.00161057	0	0.00202624	0	0	0	0.00269333	0	0.000432864	0.000833098	0	0.00302217	0	0	0	0	0.00161254	0.0010996	0	0.00136003	0	0.000993479	0	0.00212436	0.000344118	0.00103266	0	0	0	0	0	0.00087542	0	0.00114734	0	0.00247149
OTUD6A	0.000351354	0.0011572	0.00122769	0.000518807	0	0.000625522	0	0.000713354	0.000474118	0	0.000439499	0.00175594	0	0.00374866	0	0.00149402	0	0.00070393	0	0	0.00161991	0.000403477	0	0.000938501	0.00122656	0	0	0	0.000557668	0	0	0.000780223	0.000207538	0	0	0.000823744	0.000779295	0	0	0	0	0	0.00235943	0	0	0.000824565	0	0.000992645
IGBP1	0.241798	0.232642	0.243736	0.199693	0.196478	0.161382	0.220099	0.260791	0.258826	0.190472	0.235837	0.173072	0.213585	0.267588	0.249997	0.222503	0.280772	0.223668	0.253999	0.212792	0.234638	0.276054	0.167403	0.275714	0.206122	0.1992	0.290657	0.129434	0.178647	0.148972	0.208271	0.267479	0.205083	0.225654	0.155082	0.205932	0.260748	0.212756	0	0.219057	0.189198	0.172715	0.230724	0.146312	0.186965	0.237156	0.205997	0.28787
DGAT2L6	0.00428184	0.00517576	0.00481943	0.00677178	0.00685119	0.00471069	0	0.00700944	0.00672398	0.0030211	0.00233489	0.000901525	0	0.00279806	0.00365885	0.0073926	0	0.00475986	0.00419184	0.000971198	0.00230203	0.01228	0	0.0147343	0.00276624	0.000863774	0	0.0034942	0.0118431	0.00441444	0	0.0170705	0.0023448	0	0.00293099	0.00137434	0.00196144	0.000715902	0	0	0.00752339	0.00365094	0.0116632	0.0017052	0.00100542	0.00595493	0	0.00326234
AWAT1	0	0	0.00179487	0.000901372	0.00158295	0	0	0.000992176	0.00165328	0	0.000706058	0	0	0.00224564	0.00183983	0.00297915	0	0.00338529	0.00103588	0.00320145	0.00137151	0.00469038	0	0.00243929	0	0	0	0	0.00313741	0.00421597	0	0.00264615	0.00107686	0	0	0	0.000772257	0	0	0	0	0	0.00338985	0.00138005	0.000896882	0.00122697	0.00307558	0.00199063
ARR3	0	0.00092038	0.000466168	0.00243725	0.000955177	0.000516024	0	0	0.00333814	0	0.00058124	0	0	0.00180968	0.000506479	0.00427979	0	0.00294166	0.00175205	0	0.00356403	0.00344086	0	0.00297315	0	0	0	0	0.00487764	0	0	0.0043799	0.000854677	0	0	0	0.00088068	0	0	0	0.00350218	0.00166203	0	0	0	0.000904451	0.00490814	0.00153875
PDZD11	0.027483	0.01456	0.0316274	0.0273619	0.0190925	0.0350229	0.0407041	0.0427573	0.040371	0.0352772	0.0547658	0.0220153	0.0270888	0.0626027	0.030183	0.0414745	0	0.029978	0.07032	0.0110512	0.0321604	0.0419038	0.011053	0.0438823	0.0400929	0.0308802	0	0.0278158	0.0278158	0.025982	0.0288783	0.0373186	0.0380513	0.0195605	0.00718957	0.0145585	0.051573	0.0378963	0	0.0338619	0.0181932	0.0240297	0.0213721	0.0208971	0.0346979	0.0273482	0.00391164	0.0294966
KIF4A	0.0199702	0.0250855	0.0379941	0.0367044	0.0297338	0.0235084	0.0196832	0.0227697	0.0312608	0.0233196	0.0220711	0.0202235	0.014365	0.0425055	0.0202664	0.0346945	0	0.0305591	0.0280706	0.0250165	0.0322723	0.0426357	0.0260019	0.0490728	0.0184495	0.0202022	0	0.0161387	0.0582935	0.013954	0.00249719	0.0434227	0.0305078	0.0252144	0.0133941	0.0228323	0.0293564	0.0202619	0	0.0171063	0.0164417	0.0267462	0.0511416	0.0161618	0.0173456	0.0382945	0.0289769	0.0346004
GDPD2	0.00161543	0.00179795	0.00102339	0.00139122	0.000906959	0.00146685	0	0.00126412	0.000925463	0	0.000596654	0	0.000831354	0	0.00125111	0.00282983	0	0.000855289	0.000907533	0.00043434	0.00166797	0.00167678	0	0.00135652	0.000612592	0.00380409	0	0.00462286	0.00179757	0.00473357	0.00212163	0.00363885	0.00251687	0.00186106	0	0	0.000492853	0.000800193	0	0	0	0.00178826	0.00443391	0.00119225	0.00223042	0	0	0.000581456
DLG3	0.246394	0.23742	0.278913	0.236591	0.235045	0.271658	0.310911	0.301259	0.296961	0.304487	0.315587	0.240176	0.214818	0.242613	0.288322	0.254619	0.282269	0.233686	0.367755	0.260575	0.279761	0.344641	0.17096	0.288839	0.32126	0.209237	0.131103	0.254211	0.227255	0.199357	0.211431	0.320671	0.291061	0.332807	0.147508	0.294	0.315149	0.248534	0	0.315475	0.251239	0.184873	0.191342	0.234747	0.332777	0.279734	0.346046	0.450837
TEX11	0.0224755	0.0290994	0.0460388	0.0480628	0.0415338	0.0294135	0.0368411	0.0412344	0.0289551	0.0231441	0.0224447	0.0269187	0.0201181	0.0483697	0.0386592	0.03517	0.0549516	0.0547881	0.0342932	0.0294963	0.0336008	0.0519118	0.0155969	0.0639468	0.0282772	0.0241078	0	0.0254799	0.0572611	0.040003	0.0451003	0.0398041	0.0295841	0.0277655	0.0230156	0.0323264	0.0358094	0.0294623	0	0.0279475	0.033291	0.0337002	0.0706252	0.0259169	0.0204286	0.038853	0.0575791	0.0550668
SLC7A3	0.00572498	0.0180462	0.00974084	0.0126835	0.0052256	0.00929503	0.0133088	0.0145346	0.0227589	0.00863632	0.0109163	0.00466603	0.00310597	0.0128619	0.00633593	0.00221405	0	0.00712266	0.0232269	0.00474945	0.00858064	0.0172235	0.00109851	0.0124908	0.0176386	0.00905995	0	0.0141037	0.0110216	0.0150511	0.015402	0.0205756	0.0114917	0.00844324	0.0151495	0.00849746	0.00752929	0.00414044	0	0.00540133	0.00300515	0.00512333	0.0162	0.00159063	0.0114317	0.00489502	0.00763758	0.00581479
SNX12	0.0987933	0.069094	0.0993234	0.0809406	0.0833049	0.0960019	0.18631	0.107925	0.0951511	0.101442	0.122176	0.059532	0.0710379	0.0851138	0.0552675	0.0661635	0.16431	0.068389	0.143481	0.0736757	0.0911042	0.112387	0.043387	0.108299	0.129984	0.099787	0.113964	0.0812466	0.0900117	0.0566438	0.0807413	0.133694	0.114644	0.0907468	0.0352536	0.0787048	0.164406	0.0812314	0	0.0808118	0.0732716	0.053096	0.0643608	0.095382	0.13703	0.0755206	0.0980157	0.134838
FOXO4	0.0168489	0.00933051	0.0160563	0.00644489	0.00885694	0.0193566	0.0469574	0.0363775	0.0136363	0.0195028	0.0244617	0.00528881	0.0156274	0.0106532	0.00600774	0.00530312	0	0.00299071	0.0278455	0.0128384	0.01552	0.0124218	0.00873075	0.0148142	0.0184078	0.0100947	0	0.0249284	0.0161601	0.00893732	0.0217365	0.0336531	0.0228992	0.0130461	0.00678183	0.0158267	0.0499614	0.0362779	0	0.018424	0	0.0192211	0.0157482	0.02006	0.031078	0.0283841	0.010261	0.0140197
AL590764.2	0.000276832	0	0.000911528	0.00120399	0	0	0.00158266	0	0.00124877	0.000644572	0	0.000520167	0	0.0022094	0.000665943	0	0	0	0.00146158	0	0.00183516	0	0	0	0	0	0	0	0.00151738	0	0	0.00110843	0.000316214	0	0.00173734	0	0.000286157	0	0	0	0	0	0	0	0.000848067	0	0	0
MED12	0.0652307	0.0558733	0.0541542	0.045858	0.0446806	0.0415755	0.0799608	0.0637274	0.0574379	0.045585	0.0600779	0.0469671	0.0576589	0.0538323	0.0701431	0.048953	0	0.0540946	0.0606287	0.0347652	0.0556115	0.0829286	0.0372139	0.0413027	0.0572687	0.0630111	0	0.0584603	0.0563128	0.0379189	0.0743389	0.0821571	0.076731	0.0704207	0.0568339	0.058698	0.0844619	0.068307	0	0.0636344	0.0455234	0.0646291	0.0731554	0.0586529	0.0704206	0.0627322	0.0485951	0.038307
NLGN3	0.147494	0.140535	0.16995	0.121622	0.128591	0.0902658	0.138696	0.151589	0.194882	0.166303	0.152304	0.142056	0.167713	0.166247	0.191099	0.173537	0.0529168	0.17885	0.162959	0.19831	0.155606	0.196448	0.182809	0.174702	0.126569	0.103609	0.255117	0.108447	0.122165	0.119004	0.140945	0.197301	0.182822	0.171025	0.0833962	0.204182	0.137941	0.166942	0	0.112369	0.191454	0.0775304	0.154257	0.132985	0.143854	0.151386	0.176304	0.0910017
GJB1	0.00378488	0.00565806	0.00731404	0.00808367	0.00586963	0.00384849	0.00357343	0.00428815	0.00478073	0	0.00484231	0.00215535	0.0043726	0.00428238	0.00765292	0.00688419	0.055461	0.00433772	0.00416906	0.000974156	0.00421988	0.00608619	0.0062974	0.0144023	0.00568784	0.0147915	0.113964	0.00453025	0.00356834	0.00405409	0.00900465	0.00446183	0.00294431	0.00211391	0	0.00467183	0.00610269	0.00393575	0	0	0.00325267	0.00234171	0.0143336	0.00312746	0.00102737	0.00643144	0.00297372	0.0104173
ZMYM3	0.213359	0.204853	0.256527	0.131021	0.144631	0.238128	0.292503	0.262372	0.210874	0.153264	0.247361	0.131449	0.221129	0.166346	0.193678	0.100287	0.0586693	0.128887	0.225106	0.198909	0.160442	0.178848	0.0428312	0.164989	0.247268	0.21535	0.281093	0.327956	0.243204	0.223267	0.203322	0.269238	0.23305	0.129959	0.130565	0.146411	0.216762	0.26417	0	0.17898	0.148468	0.157908	0.250706	0.211409	0.215747	0.202156	0.143596	0.130188
NONO	0.227623	0.166134	0.191228	0.191076	0.18219	0.224309	0.286343	0.258195	0.184422	0.194886	0.254014	0.141357	0.19462	0.208647	0.159557	0.162857	0.211175	0.126875	0.257605	0.168007	0.205295	0.254215	0.11474	0.197525	0.288294	0.193	0	0.265421	0.294505	0.19369	0.230321	0.319049	0.232972	0.178866	0.107934	0.157843	0.251691	0.216958	0	0.227414	0.115064	0.17058	0.203289	0.181618	0.213835	0.221878	0.120635	0.200254
ITGB1BP2	0.00265924	0.00138649	0.000838846	0.00160993	0.0029372	0.00280629	0.00261301	0.0048399	0.00106018	0.00530768	0.00267868	0.000875887	0.00175952	0	0.00525571	0.00719833	0	0.00347659	0.00174921	0.00274177	0.00366254	0.0054998	0	0.00132156	0.00255994	0.00228198	0	0.00219595	0.0036634	0.00171457	0	0.00113462	0.00186015	0.00580252	0.00158571	0.0089519	0.00375088	0.00194334	0	0.0027456	0.0019494	0	0	0	0.000870418	0.000861276	0	0.00765066
TAF1	0.622466	0.641168	0.597462	0.475258	0.512754	0.473185	0.34141	0.572526	0.591467	0.483106	0.540428	0.554867	0.48991	0.784273	0.671916	0.579625	0.43739	0.637998	0.538259	0.637195	0.613649	0.739835	0.402663	0.667685	0.454041	0.511618	0.071469	0.396239	0.566396	0.477881	0.402286	0.686389	0.606342	0.56163	0.505327	0.600282	0.489889	0.477224	0	0.524973	0.581952	0.555619	0.70776	0.357469	0.441786	0.64534	0.67019	0.474314
OGT	0.702272	0.663991	0.8083	0.999802	0.905733	0.878963	1.09806	0.861459	0.941014	0.746881	0.897129	0.64165	0.618809	1.01767	0.793077	0.921981	0.602069	0.915551	0.947896	0.78141	0.897113	0.991039	0.494536	0.988655	0.764724	0.687988	0.441228	0.871892	0.988015	0.815937	0.780675	1.23632	0.864373	0.880399	0.538951	0.721598	1.12191	0.787959	0	0.792857	0.7531	0.72586	0.957274	0.795679	0.951303	0.917019	0.764336	0.899262
GCNA	0.143213	0.177563	0.22971	0.174082	0.210327	0.127056	0.644994	0.204895	0.244188	0.254586	0.196079	0.157338	0.140139	0.190104	0.18042	0.127437	0.477412	0.192873	0.14569	0.181451	0.18435	0.298555	0.147619	0.182616	0.172126	0.16285	0.257579	0.1956	0.115076	0.177719	0.21157	0.349424	0.256894	0.358317	0.142013	0.212756	0.438466	0.305893	0	0.260339	0.174138	0.128992	0.14048	0.344873	0.306393	0.262744	0.1411	1.04589
BX276092.9	0.0160847	0.013336	0.0137255	0.046592	0.0368188	0.0204127	0.0417674	0.0199821	0.0522651	0.0137654	0.0279998	0.0172125	0.0121618	0.0432214	0.0200959	0.0336255	0	0.0336421	0.0449743	0.0194025	0.00588892	0.0141393	0.00572348	0.0154538	0.0130622	0.00999562	0	0.0172078	0.00847325	0.016293	0.00466501	0.0598927	0.00148624	0.00869035	0.0109768	0.0131964	0.0378244	0.0157981	0	0.00657939	0.0478111	0.0118087	0.0349194	0.0102702	0.0156505	0.0697579	0.0314645	0.00906183
NHSL2	0.141369	0.161417	0.274556	0.309709	0.345952	0.198176	0.313087	0.226829	0.348318	0.181223	0.307656	0.265352	0.363858	0.176064	0.238881	0.263223	0.124693	0.193608	0.303997	0.23789	0.158487	0.219121	0.250641	0.27397	0.315456	0.2155	0.442245	0.197598	0.0988327	0.347269	0.236906	0.266109	0.185542	0.206128	0.215772	0.330239	0.254592	0.347885	0	0.352661	0.36714	0.170239	0.193224	0.125664	0.162389	0.419796	0.440009	0.365694
RTL5	0.0714749	0.0784452	0.0847741	0.0469508	0.0398374	0.0658578	0.0908837	0.0889836	0.0587829	0.0426457	0.0705972	0.0502215	0.0756459	0.0467798	0.053069	0.068566	0.0563108	0.0510898	0.0908735	0.0646287	0.051876	0.104573	0.0409424	0.0667452	0.100558	0.0658687	0.071469	0.0531478	0.0548906	0.0467217	0.041725	0.104064	0.0684944	0.056017	0.0325182	0.0455446	0.0906377	0.0705576	0	0.0843661	0.044229	0.0516041	0.0505975	0.0344986	0.0645107	0.102964	0.0530247	0.0684714
PIN4	0.277352	0.257158	0.381117	0.236903	0.223559	0.239206	0.2136	0.247955	0.263446	0.233978	0.207726	0.238362	0.196611	0.324463	0.269148	0.235576	0.114398	0.254033	0.256491	0.277246	0.245745	0.386791	0.176854	0.316891	0.216952	0.223546	0	0.207024	0.258286	0.234599	0.233439	0.323433	0.266318	0.236344	0.307512	0.25528	0.225621	0.182958	0	0.18887	0.23433	0.309868	0.257841	0.160625	0.204162	0.354869	0.276378	0.26739
ERCC6L	0.00526061	0.00412416	0.0155815	0.0173504	0.0152274	0.00684853	0.0093811	0.0102285	0.0132566	0.00399726	0.00365753	0.00453866	0.00124234	0.026409	0.00432952	0.00729865	0	0.00814959	0.0168645	0.00725512	0.0075952	0.027384	0.00275546	0.0149101	0.000656049	0.00343544	0	0.0134804	0.0186642	0.00685725	0.00805705	0.0162488	0.00451195	0.0111393	0.00106738	0.00860859	0.00916519	0.00403698	0	0.0061753	0.00559831	0.0108811	0.0247339	0	0.0042105	0.0319548	0.00257883	0.0166381
RPS4X	0.158249	0.13006	0.206167	0.216808	0.177527	0.197161	0.269836	0.34533	0.234733	0.121768	0.225356	0.0692183	0.16287	0.320763	0.16361	0.313122	0.0492764	0.331517	0.469632	0.1546	0.262057	0.242996	0.0847617	0.326741	0.232183	0.108622	0	0.156988	0.205518	0.104638	0.177627	0.349167	0.170609	0.14357	0.0517564	0.110037	0.633297	0.240854	0	0.2254	0.166026	0.0985745	0.279294	0.112197	0.234925	0.284014	0.102143	0.151368
CITED1	0.00768151	0.00919658	0.00833388	0.0169937	0.0112971	0.00925287	0.0118332	0.0130606	0.0195568	0.0106652	0.0121547	0.00136884	0.0188605	0.0292991	0.0125387	0.0190139	0	0.0118422	0.0242978	0.0141186	0.0229684	0.0173799	0.00639378	0.0303108	0.0155317	0.00951265	0	0.00892736	0.019905	0.00293824	0	0.00765165	0.0099671	0.00238332	0.00176395	0.0102642	0.0164174	0.00557983	0	0.0193559	0.00707054	0.00670721	0.00773676	0.00606452	0.0137172	0.00988464	0.00643413	0.00621425
HDAC8	1.43073	1.43952	1.33089	1.0956	1.16339	1.12941	1.07394	1.26319	1.364	1.40128	1.32186	1.44453	1.29855	1.41295	1.47785	1.29917	0.810113	1.4121	1.18021	1.37924	1.36566	1.43066	1.38127	1.36831	1.18285	1.34123	0.863958	1.06585	1.08622	1.09589	1.20547	1.16581	1.40819	1.33215	1.31441	1.46096	1.18448	1.27021	0	1.20915	1.30201	1.38941	1.21095	1.17897	1.06661	1.3821	1.39765	1.12782
PHKA1	0.03102	0.0326083	0.0358343	0.0350084	0.031125	0.0277303	0.0336386	0.0368533	0.0242238	0.0207043	0.0149182	0.0119729	0.0204268	0.0241519	0.0196704	0.0269029	0	0.032479	0.0280712	0.0202146	0.0210738	0.0312832	0.0177228	0.0233676	0.015234	0.0225878	0	0.031458	0.0379494	0.0329922	0.029669	0.0306422	0.0327197	0.0202489	0.0256551	0.0197025	0.0402923	0.0327289	0	0.0225777	0.023387	0.0321808	0.0125852	0.0352094	0.0136899	0.0327793	0.0288791	0.0196536
DMRTC1B	0.0260304	0.0206858	0.0174196	0.0090356	0.0123725	0.0112628	0.0247712	0.0153515	0.0206173	0.00955745	0.0104453	0.0146032	0.022164	0.0175206	0.0223156	0.0228372	0	0.0183271	0.0108006	0.0253411	0.0138917	0.0368483	0.00654276	0.0199977	0.0101479	0.0129726	0	0.0116612	0.00806101	0.0232016	0.0070565	0.0167265	0.0176603	0.0164714	0.0274985	0.0242618	0.0129067	0.0175834	0	0.0197711	0.0175833	0.0155444	0.0136157	0.0142238	0.00771614	0.0224029	0.00671774	0.0505996
DMRTC1	0.0169585	0.00823474	0.0113247	0.00951927	0.00319252	0.00846996	0	0.00890477	0.0100597	0.00802353	0.0150294	0.0122165	0.0125178	0.010976	0.0127957	0.0148225	0	0.0209998	0.00446052	0.00412275	0.00695749	0.0227044	0.0125419	0.0145666	0.00400146	0.0030951	0	0.00621054	0.0039638	0.0031588	0	0.0155867	0.006685	0.0176105	0.0187509	0.00424478	0.00708126	0.00514705	0	0.0185855	0.0077512	0.00575516	0.00840098	0.00741258	0.00123754	0.0201939	0.00867619	0.0302618
PABPC1L2B	0.0172199	0.0205185	0.0300456	0.0105745	0.010587	0.0286512	0.0556247	0.0425961	0.0226648	0.0482218	0.0522381	0.0196903	0.0181599	0.017113	0.0135998	0.0181277	0	0.00889406	0.0364844	0.0170225	0.0130423	0.0324545	0.0149482	0.0353501	0.0494889	0.0243849	0	0.0343381	0.0271961	0.012593	0.0280995	0.033549	0.0276739	0.019739	0.0401774	0.00884969	0.0473557	0.0355148	0	0.031669	0.00717391	0.0144885	0.0186432	0.0218942	0.0525122	0.0291532	0.0178327	0.0524957
PABPC1L2A	0.0336227	0.00912006	0.0191444	0.0206265	0.0157458	0.0179369	0.0369997	0.0239798	0.0207682	0.023714	0.0474519	0.0121499	0.0245841	0.0252771	0.0149084	0.0213007	0	0.0124766	0.0422999	0.0194739	0.0270158	0.0414856	0.00618932	0.0302732	0.0318628	0.0159519	0	0.0181013	0.0237709	0.00478153	0.0205413	0.0392047	0.0233403	0.0339833	0.00612883	0.0160572	0.0399694	0.0285237	0	0.0373421	0.0248395	0.0204867	0.0154572	0.0161504	0.0342719	0.0338631	0.00866188	0.0537507
NAP1L2	0.412394	0.293638	0.379525	0.272668	0.229942	0.607585	0.715812	0.480682	0.286827	0.477335	0.687627	0.320479	0.401416	0.240134	0.226684	0.156233	0.324027	0.148719	0.554234	0.258588	0.294553	0.424423	0.218611	0.303218	0.719045	0.455415	0.521725	0.469255	0.439196	0.243633	0.327068	0.412921	0.426176	0.272689	0.233387	0.297565	0.548664	0.429502	0	0.327068	0.159563	0.235185	0.16936	0.499042	0.623611	0.355244	0.0825605	0.372133
CHIC1	0.533491	0.52764	0.579118	0.617645	0.64831	0.727064	0.537652	0.580908	0.56784	0.612253	0.662105	0.545872	0.450305	0.537046	0.574168	0.48936	0.34516	0.544641	0.573143	0.579592	0.561909	0.699758	0.461006	0.609187	0.561037	0.584118	0.44526	0.642649	0.731321	0.635292	0.452663	0.611218	0.606776	0.598247	0.63264	0.623566	0.616634	0.527311	0	0.470931	0.524484	0.569984	0.49533	0.458235	0.604982	0.590589	0.550031	0.56265
SLC16A2	0.129789	0.142092	0.170114	0.177057	0.191533	0.170318	0.112657	0.176761	0.223336	0.168319	0.200045	0.159863	0.110182	0.185368	0.185456	0.192237	0.124791	0.188603	0.203032	0.164337	0.144239	0.180935	0.149477	0.202581	0.161705	0.126061	0.071469	0.138155	0.100605	0.171197	0.120592	0.126886	0.168575	0.154955	0.0608015	0.186317	0.113498	0.149789	0	0.189242	0.19833	0.0906856	0.152216	0.0847379	0.111014	0.184897	0.257262	0.0954384
RLIM	0.229892	0.15775	0.219882	0.175653	0.13947	0.326616	0.260478	0.245849	0.196143	0.235999	0.352578	0.172793	0.149919	0.174113	0.115587	0.145389	0.147141	0.12041	0.327727	0.14858	0.183859	0.237383	0.148086	0.229063	0.305641	0.211351	0.333153	0.239722	0.247367	0.127349	0.146731	0.243902	0.20006	0.179022	0.100819	0.163766	0.237598	0.206222	0	0.21958	0.119294	0.131774	0.143326	0.21067	0.260454	0.246251	0.110387	0.244265
NEXMIF	0.809095	0.810494	0.858088	0.719146	0.789683	0.726078	0.642703	0.832037	0.877378	0.800435	0.892875	0.846233	0.747806	0.74061	0.817013	0.806722	0.428557	0.737683	0.748518	0.786406	0.763575	0.933771	0.688423	0.997684	0.83175	0.766259	0.363032	0.658843	0.726294	0.664706	0.71039	0.773457	0.790971	0.859142	0.719355	0.904137	0.759481	0.823151	0	0.885989	0.808313	0.677229	0.676023	0.585053	0.674815	0.963419	1.02979	0.673648
ABCB7	0.337443	0.347335	0.389871	0.349183	0.319406	0.373538	0.307111	0.301526	0.334054	0.327179	0.363588	0.240978	0.276468	0.44152	0.30733	0.407747	0.0549516	0.355859	0.353329	0.297842	0.37469	0.400875	0.256502	0.343994	0.344221	0.298313	0.447602	0.336628	0.343673	0.28712	0.295103	0.432606	0.346327	0.386229	0.229674	0.335323	0.395348	0.304846	0	0.349741	0.261774	0.346495	0.325211	0.317484	0.349747	0.344959	0.336505	0.266087
UPRT	0.0970304	0.100696	0.111129	0.0967895	0.0826813	0.115174	0.153128	0.100001	0.0964871	0.139214	0.11231	0.0922547	0.0736284	0.0911327	0.0811457	0.0737639	0.206066	0.0706368	0.0963402	0.0746707	0.0769868	0.135817	0.0878099	0.0993057	0.11311	0.0899641	0.464256	0.108426	0.0879337	0.0541381	0.0804131	0.0958966	0.0949114	0.113359	0.0604867	0.0971208	0.106151	0.103964	0	0.0954008	0.0542126	0.0915267	0.0742445	0.123378	0.115781	0.096928	0.101794	0.213804
ZDHHC15	0.225663	0.18511	0.219652	0.17962	0.163827	0.17313	0.143158	0.180972	0.19608	0.205945	0.201887	0.183129	0.169364	0.212676	0.190849	0.217287	0.0478069	0.212583	0.199946	0.175559	0.187517	0.26319	0.13847	0.208474	0.171038	0.172676	0.113964	0.169092	0.1756	0.189673	0.214266	0.207423	0.185858	0.164325	0.162176	0.192835	0.172249	0.14964	0	0.233058	0.156177	0.159615	0.221791	0.105826	0.15062	0.277071	0.217592	0.167391
MAGEE2	0.0050301	0.00578244	0.0057175	0.00465188	0.0023723	0.00645477	0.0344724	0.0210971	0.0100373	0.00543818	0.0108214	0.00333533	0.000712939	0.00634258	0.00444667	0.00571181	0	0.001802	0.0170739	0.00353542	0.00514902	0.0162256	0	0.00160104	0.0181817	0.00871017	0	0.00965268	0.0120155	0.00266742	0.0054298	0.0300317	0.00749607	0.00695156	0.00254545	0.00101782	0.019172	0.00450455	0	0.0144548	0.00132632	0.00742599	0.00735302	0.00270508	0.0177274	0.00843992	0	0.00786849
PBDC1	0.0267732	0.0264823	0.0221664	0.0228796	0.0182474	0.0206107	0.0395899	0.0282003	0.0323062	0.020571	0.028799	0.0149417	0.0279356	0.0311325	0.0316467	0.028764	0.0549516	0.0221442	0.0436289	0.0233827	0.0214615	0.0276079	0.00580052	0.0430416	0.0447557	0.0293801	0	0.0226717	0.0244259	0.0123679	0.0368778	0.0515867	0.0205441	0.0147958	0.0309146	0.0253586	0.0610394	0.0247997	0	0.0451926	0.0262894	0.0229932	0.0235018	0.0131225	0.0212033	0.0454559	0.0356403	0.0428749
MAGEE1	0.110441	0.120759	0.127415	0.0871017	0.0683793	0.128381	0.182322	0.193855	0.153415	0.134027	0.246062	0.0910156	0.131157	0.185037	0.105897	0.105579	0	0.103418	0.230757	0.0766546	0.157475	0.180505	0.0656512	0.186603	0.206424	0.107083	0.124014	0.103334	0.132989	0.0836758	0.102937	0.239453	0.149777	0.110491	0.0482554	0.098416	0.25987	0.150128	0	0.138723	0.101072	0.0804308	0.1041	0.108186	0.160974	0.187895	0.0735866	0.0708317
FGF16	0.0020196	0.0010017	0.00206529	0.00172104	0.000958423	0.00115026	0.00096739	0.00193798	0.00122606	0	0.00139953	0.000522095	0	0.00199301	0.00261696	0.00166607	0	0	0.000837863	0.00105284	0.00214839	0.00208235	0	0.00134514	0.00178137	0	0	0.000636114	0.00142119	0	0.00297122	0.00355938	0.000773953	0	0	0	0.00101973	0.000758293	0	0.0109941	0	0	0	0	0.00069905	0	0.00401988	0.0107619
ATRX	1.57751	1.5537	1.52338	1.40244	1.41982	1.59369	1.60165	1.46647	1.43698	1.51404	1.6785	1.5415	1.49607	1.51276	1.47852	1.47278	1.08245	1.4566	1.54567	1.38248	1.45296	1.56192	1.31988	1.48617	1.69591	1.57745	1.68046	1.51173	1.63072	1.38169	1.48064	1.60207	1.50707	1.51261	1.46626	1.53003	1.61878	1.56056	0	1.53076	1.38374	1.56473	1.50474	1.3904	1.49246	1.53337	1.44294	1.58148
MAGT1	0.0625009	0.0878144	0.0850754	0.0955857	0.0720678	0.052253	0.0703726	0.0700357	0.097479	0.0879644	0.0672944	0.0510048	0.0755283	0.0899691	0.091068	0.0956678	0.0917245	0.0895467	0.0701292	0.0661331	0.0761826	0.0837669	0.0577445	0.100424	0.0623143	0.0655506	0.113964	0.064692	0.0849031	0.0463817	0.0830167	0.0637434	0.0921779	0.114607	0.0611448	0.0831145	0.0618049	0.0765979	0	0.0982934	0.100984	0.0448973	0.0610856	0.0621774	0.0699219	0.0762686	0.0775177	0.080106
COX7B	0.127944	0.102137	0.155712	0.218961	0.169795	0.199307	0.209403	0.192111	0.150285	0.107437	0.176416	0.0749533	0.121221	0.173172	0.0950577	0.168429	0.293844	0.0969451	0.281755	0.117709	0.187311	0.171841	0.0523406	0.176642	0.22264	0.0948249	0.113964	0.136354	0.267443	0.154463	0.0889811	0.212679	0.130391	0.0893473	0.0609599	0.0678197	0.166908	0.101951	0	0.138463	0.0948117	0.0571837	0.185206	0.106433	0.193414	0.137183	0.0883621	0.0892027
ATP7A	0	0	0	0	0	0	0	0	0	0.000747078	0	0.000585334	0	0.00202472	0.000379103	0.00174542	0	0	0	0.00105857	0	0.00169659	0	0	0	0	0	0	0	0	0	0	0	0	0	0	0.000243748	0	0	0	0	0	0	0	0	0	0	0.00367344
PGK1	0.398296	0.32626	0.353611	0.347295	0.342245	0.534129	0.575528	0.564829	0.411683	0.346391	0.43339	0.272561	0.307182	0.556595	0.284372	0.381693	0.160739	0.299078	0.645915	0.306855	0.457385	0.467654	0.250162	0.408236	0.62769	0.351726	0.310124	0.363291	0.490864	0.265627	0.391003	0.554498	0.371114	0.258009	0.227843	0.348922	0.541355	0.282376	0	0.387475	0.294895	0.324796	0.410695	0.481182	0.588359	0.365338	0.220318	0.474775
PGAM4	0	0	0	0.00117274	0	0	0	0	0	0	0.000604277	0	0	0	0	0	0	0	0	0	0	0.00107318	0	0	0	0	0	0	0.0004389	0	0	0.00274979	0	0	0	0	0.000417111	0	0	0	0	0	0	0	0	0	0	0
TAF9B	0.0830811	0.0459806	0.0637661	0.0463319	0.0481009	0.086157	0.0484068	0.0791599	0.0559694	0.0718086	0.112307	0.0416299	0.0413061	0.0655009	0.0268223	0.0657728	0.0492764	0.0409428	0.145639	0.0496569	0.0610631	0.0696509	0.0315601	0.0640927	0.113356	0.0543935	0.131103	0.0626996	0.0947659	0.0430551	0.0530221	0.0930928	0.0520842	0.0256732	0.0207249	0.0419336	0.0549198	0.0491559	0	0.0674078	0.0285913	0.0629973	0.0642671	0.0437156	0.0699853	0.0605009	0.0255237	0.0146997
CYSLTR1	0.00578375	0.0100332	0.010222	0.00943179	0.00552769	0.0050124	0.00877972	0.00953838	0.00410503	0.0120896	0.00567519	0.00274908	0.00167697	0.00937766	0.00289975	0.00866098	0	0.00666726	0.00729797	0.00819102	0.00478968	0.0148064	0.00352251	0.0156214	0.00781308	0.00447207	0	0.0103049	0.0118706	0.00918498	0.00458622	0.00621932	0.00708715	0.00388047	0.00884995	0.0113181	0.00450875	0.0119806	0	0.0157648	0.00602115	0.0111427	0.00835726	0.00922432	0.00564916	0.00798819	0.00264978	0.0124254
LPAR4	0.00101184	0.00501991	0.00149596	0.000647783	0.00166866	0.00142646	0	0.00052859	0.00219255	0.00384544	0.00325103	0.00120577	0	0.00434068	0.000792806	0.00197556	0	0	0.000657115	0	0	0.00175724	0.00219721	0.00293203	0.00352788	0.00113841	0	0.00102807	0.00516362	0.00127755	0	0	0.000964336	0.00118792	0.00435486	0.00102059	0.0014395	0.00542516	0	0.00112473	0	0.0013283	0	0.00184636	0	0	0	0.00393166
P2RY10	0	0	0	0	0	0	0	0	0	0	0	0	0	0	0	0	0	0	0	0	0	0	0	0	0	0	0	0	0	0	0	0	0	0	0	0	0	0	0	0	0	0	0	0	0	0.00129184	0	0
GPR174	0	0	0	0	0	0	0	0	0.000410222	0	0	0	0.000870202	0	0	0.00082039	0	0	0	0	0	0.000422636	0	0	0	0	0	0	0.00116076	0	0	0	0.000179105	0	0	0	0	0	0	0	0	0	0	0.0021566	0	0	0	0.000983393
ITM2A	0.0864272	0.039638	0.0523687	0.0534989	0.0277665	0.121272	0.059099	0.106175	0.0363061	0.0477325	0.0616118	0.0267778	0.058145	0.0829055	0.015568	0.0389489	0.0814932	0.0355029	0.159223	0.0253362	0.0617328	0.0846768	0.0285819	0.0423756	0.0872214	0.0417636	0.071469	0.0642573	0.0785453	0.0240539	0.00572469	0.0394824	0.0452683	0.0383563	0.018849	0.0266562	0.0861006	0.0375737	0	0.0616838	0.0295765	0.0235328	0.031421	0.0216287	0.0544426	0.0562146	0.00794728	0.026593
TBX22	0	0	0.000645592	0	0.000637184	0	0	0	0.000344875	0	0.000377377	0	0	0	0.000459791	0.00117265	0	0.000774177	0.000755097	0	0	0	0	0.00170989	0	0	0	0	0.000585166	0	0	0	0	0	0	0	0.000622298	0	0	0	0	0.00103948	0	0	0	0.000952966	0	0.000484902
TENT5D	0.00753759	0.00921593	0.00894157	0.0161314	0.00611907	0.00525335	0.00668995	0.0121741	0.0143279	0.0113978	0.00722589	0.0116319	0.0079363	0.0145576	0.00827817	0.0214256	0	0.00481396	0.00577912	0.00828492	0.0148033	0.0228788	0.00205035	0.0182723	0.0120787	0.00463769	0.071469	0.00440879	0.0126461	0.0097743	0.00149599	0.0124034	0.00596273	0.0123685	0.00659782	0.0126572	0.010625	0.00441116	0	0.00634192	0.0135019	0.0112614	0.0117447	0.00770225	0.0048102	0.00309134	0.0152189	0.0147458
BRWD3	0.44375	0.356314	0.393939	0.320333	0.369075	0.392311	0.283331	0.376321	0.408226	0.405473	0.399253	0.366615	0.310817	0.351463	0.392113	0.436841	0.205358	0.44717	0.381529	0.391152	0.39234	0.516319	0.254276	0.423943	0.401659	0.380316	0.400672	0.339682	0.438388	0.316313	0.273535	0.444172	0.384916	0.349735	0.328131	0.385447	0.396299	0.317548	0	0.444706	0.351337	0.375114	0.45425	0.294183	0.402368	0.456558	0.369651	0.438976
HMGN5	0.223491	0.19935	0.143534	0.0919884	0.103503	0.125683	0.0455711	0.166154	0.0666233	0.0901943	0.0817011	0.130337	0.114626	0.171099	0.113954	0.126546	0.0563397	0.111639	0.138344	0.121736	0.162167	0.156009	0.0813076	0.0974947	0.0889422	0.133704	0	0.135584	0.166826	0.120581	0.0654019	0.146229	0.102098	0.0587976	0.177971	0.0933882	0.0505409	0.0651248	0	0.0729522	0.0651137	0.213643	0.169798	0.0459988	0.044245	0.113553	0.082443	0.171849
SH3BGRL	0.44235	0.515406	0.455838	0.336437	0.338197	0.391667	0.419278	0.45336	0.340448	0.458224	0.411346	0.440814	0.525401	0.332979	0.416033	0.322674	0.556289	0.330382	0.36895	0.330522	0.346111	0.430926	0.399527	0.31493	0.408049	0.417952	0.124014	0.445988	0.385872	0.378134	0.410459	0.286651	0.401862	0.40836	0.367642	0.428938	0.370854	0.448539	0	0.297146	0.356687	0.457224	0.2866	0.388946	0.391935	0.432135	0.313277	0.285025
POU3F4	0	0.00197794	0.000643429	0.00138258	0.00355443	0.00168688	0.00157597	0.000986782	0.00141766	0.000942475	0.00171937	0.0016841	0	0	0.0010213	0.0016372	0	0.00107706	0.000620153	0	0.0010042	0	0	0	0	0.000550121	0	0.000673646	0.000762723	0.00129004	0.00851767	0.00257533	0.00106905	0	0.00326075	0.0018179	0.000360492	0.00313102	0	0.00582053	0	0.00100496	0	0.00330165	0	0	0	0.00114922
CYLC1	0.0033675	0.00070927	0.00370874	0.00279538	0.00147237	0.00229995	0	0.00382562	0.001821	0.0013195	0.000207596	0.00193928	0.00135891	0.00618978	0.00381153	0.00346155	0	0.0035635	0.00279979	0.00132966	0.000306286	0.00124546	0	0.00418867	0	0.00367681	0	0.00100026	0.00354301	0	0	0.00322418	0.000521728	0	0.00194625	0.00336399	0.00267201	0.00281742	0	0.00209864	0.00134486	0.000871597	0.00102573	0	0.001184	0.00228096	0	0.00198469
RPS6KA6	0.491464	0.475805	0.504797	0.436621	0.495583	0.490963	0.387117	0.447895	0.431174	0.496416	0.483175	0.415237	0.398339	0.405094	0.374106	0.42336	0.20327	0.343548	0.405328	0.411285	0.444249	0.504243	0.332303	0.478409	0.463173	0.426034	0.419321	0.525836	0.484974	0.428678	0.396214	0.39508	0.487899	0.494735	0.411739	0.487524	0.521972	0.448748	0	0.374398	0.342718	0.426002	0.43052	0.413691	0.464709	0.393295	0.363392	0.278001
HDX	0.452648	0.436344	0.39612	0.326411	0.377743	0.328217	0.444656	0.360498	0.38863	0.417022	0.390132	0.435008	0.391816	0.312702	0.400625	0.384343	0.471047	0.298568	0.337418	0.283099	0.379821	0.387983	0.292922	0.426161	0.345479	0.31223	0.124014	0.307185	0.20392	0.321162	0.323782	0.24668	0.345571	0.422218	0.323134	0.466473	0.340389	0.436554	0	0.341262	0.344704	0.215578	0.268962	0.318506	0.309784	0.429116	0.41209	0.269963
APOOL	0.301038	0.262176	0.350671	0.293242	0.304845	0.342261	0.311596	0.360383	0.311565	0.32212	0.382894	0.247587	0.236633	0.36605	0.27302	0.328937	0.29326	0.275767	0.401567	0.282171	0.331738	0.371776	0.164056	0.332827	0.381868	0.267389	0.641743	0.322457	0.337438	0.281655	0.23842	0.292518	0.351322	0.329238	0.222317	0.269752	0.347522	0.30019	0	0.284042	0.233245	0.293246	0.294335	0.30333	0.348153	0.34679	0.272005	0.286699
SATL1	0.127861	0.134081	0.134357	0.119908	0.114823	0.120273	0.152224	0.142329	0.141124	0.14752	0.154119	0.10553	0.122196	0.0935258	0.147189	0.152006	0	0.10576	0.116002	0.0841015	0.114067	0.150197	0.139264	0.181468	0.0651391	0.118648	0.245068	0.118389	0.12633	0.109953	0.120705	0.107657	0.1451	0.16644	0.162964	0.141268	0.169756	0.141389	0	0.127451	0.130328	0.128075	0.10017	0.117007	0.163426	0.130022	0.102622	0.162702
ZNF711	0.19909	0.154722	0.169323	0.189843	0.170054	0.220732	0.137185	0.180754	0.150103	0.164597	0.236515	0.141689	0.19985	0.166921	0.109288	0.156509	0.176554	0.157659	0.182966	0.117723	0.17618	0.188159	0.126812	0.196935	0.192433	0.161853	0.641743	0.150882	0.141836	0.128351	0.093807	0.190116	0.156326	0.120518	0.0851231	0.159993	0.176299	0.118076	0	0.196991	0.101934	0.0784862	0.113294	0.122558	0.153097	0.164448	0.118728	0.102725
POF1B	0.00303537	0.00245653	0.00392186	0.00628679	0.00519939	0.00276967	0.00779792	0.00459929	0.00628483	0.00672036	0.00356917	0.00586529	0.000741353	0.00695624	0.00522866	0.0115834	0	0.00696295	0.00405136	0	0.00128769	0.00988264	0.00154174	0.00761441	0.00499322	0	0	0.0020443	0.00544419	0	0	0.0125177	0.00304853	0.00368066	0.00881598	0.00275173	0.0043021	0.00348982	0	0	0.00323551	0.00342335	0.00522969	0	0.00126427	0.00731877	0.00846003	0.0040624
CHM	0.61202	0.589325	0.702505	0.631948	0.690331	0.762056	0.526125	0.627076	0.629563	0.616877	0.693912	0.586375	0.475951	0.622641	0.526317	0.634241	0.269	0.575644	0.703062	0.657595	0.626463	0.756112	0.422552	0.707751	0.664304	0.589909	0.583284	0.615235	0.761023	0.654341	0.452606	0.668568	0.590758	0.616128	0.488228	0.628871	0.617123	0.522606	0	0.633825	0.508602	0.667579	0.648256	0.507087	0.604179	0.749495	0.53056	0.492795
DACH2	0.230883	0.228086	0.327237	0.237361	0.228334	0.277586	0.267564	0.265471	0.207969	0.250706	0.328835	0.232168	0.222906	0.149113	0.214112	0.210641	0.148816	0.175062	0.265761	0.19582	0.194639	0.236259	0.148341	0.312749	0.317224	0.223373	0.185433	0.263364	0.218983	0.238321	0.217416	0.241081	0.237581	0.219291	0.222371	0.194587	0.247166	0.248488	0	0.226445	0.173019	0.243316	0.229693	0.208581	0.190333	0.292157	0.177504	0.152725
KLHL4	0.347196	0.258761	0.270086	0.279404	0.234819	0.252333	0.241777	0.273708	0.288014	0.40302	0.310141	0.285011	0.300008	0.227348	0.306747	0.3157	0.337531	0.250778	0.286242	0.249044	0.281037	0.344486	0.276687	0.37884	0.301713	0.239303	0	0.262809	0.180013	0.28864	0.289941	0.224723	0.223009	0.309115	0.253824	0.322845	0.28486	0.270356	0	0.33984	0.259376	0.278562	0.259502	0.216608	0.329545	0.228507	0.355235	0.374261
PABPC5	0.0314792	0.0235334	0.026408	0.0235533	0.0248762	0.0308529	0.0143467	0.0265462	0.0317548	0.0268482	0.0357531	0.0141602	0.00587502	0.0470237	0.015449	0.0278584	0.0650892	0.0187022	0.0445199	0.015821	0.0277856	0.0452538	0.018421	0.0667626	0.0155116	0.0298615	0	0.0253653	0.0136335	0.0162844	0.031695	0.0337513	0.0183494	0.0274673	0.0131723	0.029111	0.0473139	0.0253999	0	0.0453056	0.0253586	0.0135169	0.0370398	0.0179825	0.0258473	0.0401329	0.017411	0.03704
PCDH11X	1.32116	1.40184	1.33494	1.39818	1.14164	1.36722	1.54704	1.35903	1.55932	1.6164	1.40908	1.4362	1.37492	1.32604	1.24358	1.25506	1.35239	1.27336	1.32052	1.4	1.43459	1.37198	1.40855	1.5353	1.31887	1.29106	0.748824	1.37191	1.28978	0.979551	1.06605	1.21737	1.30559	1.58857	1.50667	1.63882	1.49737	1.54113	0	1.49068	1.32056	1.36551	0.975416	1.49492	1.54373	1.34665	1.38968	1.4852
NAP1L3	0.477244	0.353163	0.412802	0.237134	0.252916	0.69629	0.812755	0.531313	0.294949	0.49556	0.772008	0.35127	0.448264	0.274485	0.220059	0.193624	0.276661	0.157892	0.6515	0.284791	0.356893	0.501969	0.27568	0.386459	0.780088	0.480708	0.199988	0.485977	0.411624	0.267189	0.392956	0.41669	0.439822	0.300806	0.292523	0.303095	0.478714	0.498087	0	0.380673	0.144063	0.307489	0.180918	0.660414	0.741561	0.403906	0.105154	0.401517
FAM133A	0.154036	0.167208	0.206118	0.192861	0.158602	0.198032	0.17484	0.171649	0.165068	0.150497	0.175253	0.131866	0.159204	0.154897	0.166324	0.153768	0.171232	0.146436	0.205358	0.173195	0.184068	0.198344	0.135204	0.155903	0.203805	0.138327	0.323588	0.13564	0.171125	0.145018	0.125249	0.165041	0.139561	0.119311	0.128784	0.148761	0.158354	0.157707	0	0.138006	0.127694	0.0826113	0.153467	0.114708	0.147293	0.142406	0.0781991	0.11572
DIAPH2	0.738432	0.723177	0.741503	0.7925	0.780225	0.798968	0.652038	0.653083	0.726235	0.777157	0.665328	0.701831	0.682906	0.871357	0.613944	0.837639	0.453914	0.70936	0.777279	0.842765	0.675669	0.786676	0.85307	0.723701	0.820483	0.776367	0.877687	0.729397	0.779363	0.616123	0.613832	0.629517	0.731515	0.830102	0.815362	0.802881	0.731512	0.668998	0	0.794148	0.714885	0.684183	0.656696	0.68615	0.722663	0.693274	0.902412	0.703311
PCDH19	0.319071	0.287998	0.338542	0.249267	0.296892	0.336806	0.353681	0.295152	0.330753	0.284958	0.340017	0.288501	0.249298	0.257342	0.215647	0.252239	0.239083	0.206265	0.318295	0.305451	0.244887	0.310854	0.174901	0.346571	0.406522	0.257547	0.202572	0.15328	0.241652	0.236673	0.252568	0.272174	0.343808	0.327711	0.139409	0.299335	0.287337	0.287557	0	0.397456	0.226072	0.260012	0.256451	0.252332	0.244309	0.344478	0.309521	0.491465
TNMD	0.00237605	0.000559209	0	0.00119905	0.00105953	0.000744555	0	0.000857417	0.00130265	0	0.00181571	0.00121799	0	0.0015523	0	0	0	0.000510039	0.000892623	0.00198636	0.000735794	0.00141568	0	0.00171095	0	0	0	0.0008655	0.00133257	0	0	0.00299923	0.000260293	0	0.00325233	0.000727727	0.000805591	0.00152328	0	0	0	0.00180486	0.00155783	0	0	0.00232247	0	0.000700774
TSPAN6	0.00824153	0.00581755	0.00907884	0.0129611	0.00828254	0.00687407	0.0115719	0.00785965	0.00698676	0.0149616	0.00517396	0.00685854	0.00378348	0.0117239	0.00481838	0.00273845	0	0.00534895	0.00933104	0.00216956	0.007153	0.00763319	0	0.0049217	0.0156475	0.00362788	0	0.00811053	0.00896646	0.0116115	0.00173572	0.00767553	0.00653291	0.0039089	0.00332429	0.00478682	0.00852081	0.00723619	0	0.00336247	0.00125335	0.00436851	0.00543767	0.00552151	0.00700938	0.00481451	0.00392255	0.00453787
SRPX2	0.00162202	0.00171172	0.00240199	0.00352803	0.00550754	0.00256945	0	0.00106275	0.000750981	0.00478296	0.000537131	0.0012992	0.00239408	0.00285206	0.000865284	0.00397068	0	0.000760005	0.000503745	0	0.000796344	0.000714666	0	0	0	0.0026933	0	0.00376461	0.00363021	0.00132836	0.00374516	0.00195631	0.000210755	0	0	0.000504599	0.000305087	0	0	0.00363411	0.00114508	0	0	0.00482913	0	0.000596583	0.00447376	0.00223112
SYTL4	0.00421696	0.0120602	0.01302	0.0192446	0.0156196	0.00543982	0.0124866	0.0104782	0.0116094	0.0037328	0.00607845	0.0113535	0.00245382	0	0.00798471	0.0129338	0	0.00787327	0.011031	0.0045841	0.00946211	0.0145592	0.00545839	0.00719642	0.00387909	0.00846367	0.131103	0.0148115	0.0234035	0.0159066	0.0234474	0.0186022	0.0122509	0.00823334	0.0060922	0.00642244	0.0104775	0.0118418	0	0.00364185	0.0083027	0.0054058	0.00293772	0.00673856	0.00745286	0.0139191	0.00303323	0.0146908
CSTF2	0.0814372	0.0733564	0.0855921	0.0802568	0.048284	0.0681511	0.0562058	0.107996	0.116287	0.0595993	0.107428	0.0524495	0.0530723	0.226465	0.101155	0.139171	0.0492764	0.110063	0.102943	0.0734292	0.0889435	0.148491	0.03136	0.125917	0.0512497	0.0857835	0.113964	0.0428491	0.0901543	0.043547	0.0486471	0.204498	0.0959262	0.0761188	0.0386163	0.0560784	0.175812	0.0834921	0	0.0913838	0.0867968	0.0715055	0.148178	0.035047	0.0561164	0.117614	0.0782765	0.0373749
NOX1	0.0101136	0.0113356	0.0113306	0.0114826	0.0103755	0.00268521	0.00261301	0.00671172	0.00893061	0.00410243	0.00542479	0.00523145	0	0.0227269	0.00882339	0.00289693	0	0.00838428	0.00797055	0.00272642	0.00535812	0.0151772	0.00106299	0.0168574	0.00691793	0.00310664	0	0.00649472	0.00887242	0.00234813	0.00190569	0.0171962	0.00614315	0.0069452	0	0.0038337	0.00718755	0.00235364	0	0.00607391	0.00620165	0.0079244	0.0159416	0.00174181	0.00347755	0.00902579	0.00691576	0.0123297
XKRX	0.013622	0.025821	0.0101644	0.00499898	0.00744377	0.0146989	0.00416381	0.0122972	0.00658554	0.0118195	0.0060509	0.0134892	0.00123158	0.0148398	0.017308	0.00825499	0	0.0123652	0.00481203	0.00658461	0.0103013	0.0280682	0.00589949	0.00831929	0.00602532	0.00341193	0	0.0180986	0.0184342	0.00435684	0.0120957	0.0242028	0.011868	0.0132055	0.0130018	0.00966708	0.0125447	0.00910285	0	0.0133138	0.00495846	0.0119499	0.0132977	0.00399108	0.00209346	0.0250296	0.0027545	0.0277642
ARL13A	0.00215502	0.00340729	0.00407709	0.000924131	0.00200705	0.00261102	0	0.00274684	0.00167147	0.00326347	0.000223069	0.00151428	0	0.00916522	0.0041265	0.004395	0	0	0.00483279	0.00231955	0.00514588	0.00713998	0.00245469	0.00563067	0.00155927	0	0	0.00140734	0.00512358	0.00452076	0.00314592	0.010567	0.00303642	0.00427644	0	0.00142058	0.00237568	0.00251158	0	0	0	0	0.00818079	0.00361041	0.00524042	0.00830909	0.00298727	0.00427801
TRMT2B	0.112246	0.103685	0.112457	0.0709814	0.0842648	0.0678029	0.0415862	0.112651	0.0953736	0.0860747	0.0772681	0.0947586	0.0538435	0.126965	0.121832	0.106282	0.0571019	0.110338	0.0860118	0.092055	0.0823466	0.161768	0.0615716	0.114312	0.070339	0.0669417	0	0.0822096	0.116643	0.0702897	0.0884916	0.142044	0.126708	0.117738	0.114904	0.082128	0.103871	0.100821	0	0.101996	0.0749778	0.11471	0.0987347	0.0564604	0.0915133	0.109494	0.0913555	0.0540912
TMEM35A	0.191078	0.193367	0.215129	0.182642	0.207674	0.310267	0.320843	0.24039	0.209766	0.199478	0.265495	0.133345	0.155584	0.181993	0.139851	0.168441	0	0.15478	0.352225	0.185094	0.239516	0.253776	0.0848225	0.203736	0.342093	0.186049	0	0.21555	0.276186	0.155185	0.197371	0.307768	0.199494	0.164094	0.0745346	0.145607	0.319226	0.200955	0	0.195356	0.107693	0.110305	0.181828	0.17529	0.298363	0.230638	0.124442	0.16903
CENPI	0.0465765	0.0522519	0.0461825	0.0398362	0.0452463	0.0340427	0.0308463	0.0439461	0.0467109	0.0410018	0.0494241	0.0380065	0.0321525	0.0315367	0.0521143	0.0366862	0	0.0451661	0.0334811	0.0493166	0.0415182	0.0494031	0.0133653	0.0482943	0.0545342	0.0376622	0.18611	0.035154	0.0495378	0.0400613	0.0177947	0.0350902	0.0433627	0.0369308	0.0284803	0.034214	0.025186	0.0176989	0	0.0199288	0.0316349	0.0573364	0.0394905	0.0347314	0.0190844	0.0601873	0.0659956	0.037812
DRP2	0.365392	0.334988	0.398583	0.311028	0.357887	0.320116	0.329343	0.442265	0.512194	0.317597	0.462471	0.315652	0.280206	0.635742	0.495904	0.48887	0.149948	0.460006	0.400904	0.475862	0.402392	0.566118	0.260485	0.545913	0.304154	0.282439	0.202572	0.244445	0.340002	0.293743	0.373851	0.586137	0.447181	0.405846	0.265394	0.453264	0.537133	0.379923	0	0.424593	0.350999	0.378651	0.444523	0.225019	0.332074	0.464694	0.366823	0.234346
TAF7L	0.012159	0.0090623	0.0110923	0.014521	0.017737	0.0135913	0.00926059	0.0124411	0.0234859	0.00852062	0.0101276	0.00516083	0.0120508	0.0254684	0.0111472	0.0168313	0	0.0165248	0.011663	0.00818706	0.0129392	0.0222107	0.00265461	0.0331371	0.00549826	0.0100785	0	0.00923064	0.0189966	0.0184142	0.00939032	0.0415021	0.0109272	0.0145865	0.00736053	0.00651223	0.011388	0.015809	0	0.00734254	0.0127994	0.00669527	0.0343667	0.0122035	0.00682777	0.0306995	0.00395626	0.0197776
TIMM8A	0.0113142	0.00435559	0.021026	0.0183233	0.0107136	0.0113966	0.00911592	0.0213144	0.0243064	0.0167432	0.0172706	0.00509401	0.0100231	0.0527607	0.0118889	0.0391355	0	0.0189856	0.0347469	0.0107476	0.0312368	0.0336225	0.00179697	0.0303389	0.0138028	0.0128644	0	0.00422206	0.0204029	0.00565681	0.0116929	0.0363097	0.0184153	0.0107722	0.021259	0.0210161	0.0333793	0.0126881	0	0.0364704	0.0167807	0.00989125	0.0191219	0.00695527	0.0151006	0.0150222	0.00569591	0.0205107
BTK	0.00116899	0.00439685	0.00529754	0.00807375	0.00612343	0.00230478	0.00393143	0.00584101	0.00298945	0.0022597	0.00242589	0.00125481	0.00105124	0.00356824	0.000797746	0.00349699	0	0.00499635	0.0021061	0.00483503	0.0060077	0.00173262	0.00136629	0.00791744	0.00749861	0.00211034	0	0.00304463	0.00636502	0.00255163	0.00273831	0.0130963	0.00192782	0.00370922	0	0.00336265	0.00253126	0.00191019	0	0.00289233	0.0014241	0.00394273	0.00465322	0.00133947	0.00330437	0.0031289	0.00318709	0.0174879
RPL36A	0.00019369	0.000208099	0	0.000644705	0	0	0	0	0	0	0.000398992	0	0	0	0	0.00194325	0	0	0	0	0.000604309	0	0	0	0	0	0	0	0	0	0.00458074	0	0.00057513	0	0	0	0	0	0	0	0	0	0	0.00161351	0	0	0	0
RPL36A-HNRNPH2	0.00335696	0.00316694	0.00973547	0.00856711	0.00787874	0.00578351	0.00682184	0.00760522	0.0100567	0.0088669	0.00529945	0.00194299	0.0048421	0.018668	0.00642228	0.00822325	0	0.0066161	0.00411815	0.00625802	0.00613459	0.0110139	0.00185441	0.0137124	0.00181666	0.00448104	0	0.006353	0.00877517	0.00656372	0.00764158	0.00357488	0.00528733	0	0	0.00231498	0.00562304	0.00785045	0	0.00446697	0.00986229	0.00808384	0.00107733	0.00277847	0.00668925	0.00609372	0.00548455	0.0222896
GLA	0.0149182	0.0208002	0.0283782	0.0303282	0.0315928	0.0289669	0.0199473	0.0316794	0.0467397	0.0245016	0.020786	0.0105236	0.0293417	0.06614	0.0347186	0.0413048	0	0.0384996	0.0408493	0.0261067	0.0337839	0.033907	0.0162608	0.038987	0.0283162	0.0108104	0	0.013734	0.0288172	0.0164636	0.0305584	0.0315829	0.0233674	0.0165114	0.00963057	0.0139421	0.0391984	0.0306301	0	0.0257904	0.0231904	0.00948802	0.0338665	0.0142096	0.0242628	0.0351485	0.009827	0.0115081
HNRNPH2	0.1639	0.102503	0.121549	0.0884181	0.0693138	0.225483	0.236728	0.221992	0.107155	0.157291	0.333076	0.136457	0.192348	0.113935	0.0786411	0.0927888	0.270426	0.0581709	0.238527	0.0958467	0.125106	0.164015	0.121866	0.153796	0.285525	0.162304	0.18611	0.168774	0.128781	0.0702834	0.180409	0.16285	0.154751	0.0631545	0.100598	0.0845272	0.181451	0.18238	0	0.123349	0.0449762	0.0774867	0.0767085	0.20435	0.254609	0.172801	0.0558461	0.110629
ARMCX4	0.534882	0.551645	0.584439	0.422115	0.388748	0.463458	0.392812	0.60864	0.566782	0.579522	0.550697	0.569774	0.553477	0.647535	0.630409	0.53089	0.267693	0.589516	0.464119	0.443396	0.537747	0.763045	0.449139	0.617152	0.459769	0.521098	0.395808	0.501223	0.47185	0.399879	0.437578	0.66117	0.598398	0.585784	0.540343	0.605372	0.515525	0.5308	0	0.542928	0.456734	0.502592	0.540663	0.38576	0.398509	0.665984	0.523128	0.873076
ARMCX1	0.07798	0.0617795	0.0958863	0.0781597	0.104415	0.0859336	0.105003	0.112206	0.115848	0.0956801	0.12108	0.0667646	0.0943823	0.133906	0.0865305	0.0887697	0	0.109567	0.131422	0.0696208	0.0957827	0.119691	0.0708459	0.142382	0.12894	0.0799293	0.071469	0.084575	0.0910234	0.043091	0.110421	0.166718	0.0946873	0.0754663	0.0623635	0.0585223	0.12934	0.0922614	0	0.0943441	0.0826645	0.0455513	0.0886631	0.0832452	0.0843862	0.0896634	0.0434447	0.0754317
ARMCX6	0.0177579	0.0222487	0.0184221	0.0118489	0.0111526	0.0170101	0.0566167	0.0315604	0.0260242	0.0157797	0.0220845	0.0145312	0.0191676	0.0307739	0.0211135	0.0165783	0	0.0165426	0.0258158	0.011938	0.0201494	0.022932	0.0141746	0.0270484	0.0333886	0.0163323	0	0.0179026	0.0238258	0.0218398	0.032421	0.0456465	0.0268718	0.0141063	0.00141159	0.012056	0.0419772	0.0263714	0	0.0047982	0.0124647	0.0136936	0.015563	0.0248349	0.0408829	0.0216671	0.0105654	0.024674
ARMCX3	0.290691	0.248091	0.276512	0.352553	0.269881	0.379963	0.228112	0.357322	0.352562	0.234852	0.396922	0.181456	0.207902	0.420221	0.193073	0.361912	0.283191	0.294778	0.486086	0.224705	0.341714	0.372612	0.143497	0.424602	0.397899	0.246855	0.071469	0.26675	0.333783	0.194444	0.171439	0.469633	0.243724	0.185096	0.132255	0.258216	0.387522	0.207485	0	0.259236	0.186581	0.10155	0.270265	0.241423	0.30412	0.398426	0.203957	0.177305
ARMCX2	0.131777	0.128138	0.132684	0.12539	0.155775	0.151441	0.201978	0.178382	0.189305	0.15266	0.178442	0.0864444	0.0988836	0.163734	0.107357	0.133712	0.108984	0.100955	0.141649	0.134483	0.103384	0.134704	0.0714418	0.15757	0.185332	0.136631	0.124014	0.147491	0.123532	0.118018	0.151434	0.184348	0.147946	0.109772	0.0862661	0.0749299	0.181294	0.185818	0	0.15432	0.0603296	0.0869965	0.1387	0.150543	0.196801	0.114621	0.105516	0.0999045
NXF5	0.0373727	0.0279302	0.036528	0.0108048	0.0236801	0.0217347	0.00765779	0.0258264	0.0302846	0.0406934	0.0215825	0.0265701	0.019503	0.0163857	0.0425693	0.0150171	0	0.0336306	0.0383829	0.0280295	0.0321647	0.0487506	0.0182856	0.0505449	0.0184329	0.0388732	0	0.0112129	0.0180701	0.0387453	0.0658274	0.0668765	0.031615	0.0387382	0.0355074	0.0329655	0.0317005	0.0259648	0	0.10183	0.0293777	0.0532901	0.0284211	0.0112952	0.00873061	0.0449993	0.00603292	0.0232817
ZMAT1	0.435115	0.351496	0.333077	0.312433	0.317653	0.345631	0.257714	0.333355	0.318635	0.394616	0.410364	0.393797	0.39602	0.302967	0.347059	0.307332	0.335152	0.325531	0.352146	0.376519	0.284574	0.386273	0.375139	0.407656	0.33675	0.474312	1.03304	0.25018	0.247019	0.39953	0.340704	0.213249	0.335821	0.396406	0.436027	0.386895	0.242423	0.369147	0	0.271298	0.306986	0.261955	0.292523	0.318621	0.265324	0.281097	0.269141	0.169365
TCEAL2	0.262467	0.221268	0.368766	0.325036	0.205803	0.305885	0.487388	0.475556	0.364177	0.311671	0.519444	0.192361	0.280427	0.501096	0.254907	0.362713	0.310382	0.310394	0.714343	0.217884	0.384223	0.492525	0.27592	0.567726	0.50286	0.240982	0.113964	0.279819	0.377873	0.167988	0.357492	0.588734	0.320408	0.220818	0.14387	0.207557	0.514661	0.393253	0	0.432545	0.252009	0.197684	0.35698	0.303668	0.441037	0.462147	0.282813	0.459934
TCEAL6	0.126209	0.101459	0.150899	0.122889	0.0850473	0.127664	0.202968	0.202964	0.135569	0.12354	0.211181	0.0784098	0.111177	0.197777	0.096591	0.162839	0.104579	0.120183	0.37068	0.071561	0.175265	0.214137	0.108229	0.208695	0.226896	0.0883248	0	0.108957	0.151376	0.0627202	0.143501	0.226832	0.121979	0.107135	0.0477753	0.0736972	0.277713	0.147152	0	0.227561	0.103683	0.095859	0.146672	0.0924258	0.1814	0.20667	0.0488467	0.249949
BEX5	0.118238	0.0873232	0.152793	0.201611	0.131432	0.182988	0.223797	0.237418	0.231601	0.113796	0.290237	0.0918188	0.120689	0.282851	0.149242	0.203545	0.0931507	0.161009	0.422636	0.141	0.247376	0.210288	0.0832441	0.28093	0.288386	0.132376	0.131103	0.127275	0.279249	0.0657164	0.106747	0.294238	0.162474	0.0956876	0.0560508	0.0983304	0.238892	0.1377	0	0.226418	0.141893	0.0690608	0.173412	0.132605	0.236153	0.19823	0.0888814	0.109421
NXF2	0.0011885	0	0.000997102	0.000422261	0.00083237	0	0	0.000623035	0.000746686	0	0.00133817	0.0030117	0.00267577	0.0016106	0	0.00243085	0	0.00166066	0.00147802	0.0026705	0	0	0	0	0.000725934	0	0	0	0.00250591	0	0	0.00454053	0.000351324	0	0	0.00114102	0.000757376	0.00163113	0	0.00264026	0.00207833	0	0.00190088	0	0	0	0	0.00059791
AC235565.2	0.000870482	0.000485709	0.00197714	0.000853311	0.000920826	0.00115022	0.00161213	0.00189499	0.000912004	0.00165854	0.00244113	0.00185795	0.00232502	0	0.000497735	0	0	0.00277464	0.00140176	0	0.00111383	0.00196807	0.000972024	0.00324976	0.000844752	0.000841177	0	0.00274712	0.00239765	0.00138228	0.00375354	0.000896148	0.00137277	0	0.00116126	0.000956187	0.00183168	0.00165644	0	0	0.00275028	0.00082769	0.00239351	0.00168321	0.00106177	0.00341341	0.00296364	0.0020332
TMSB15A	0	0	0	0	0.000476209	0	0	0	0.000819555	0	0.000274892	0	0.00107218	0	0.000697315	0	0	0	0.00172401	0	0.000670417	0.000505806	0	0	0.00158938	0	0	0.000969066	0	0	0	0	0.000659909	0	0	0	0.00142533	0	0	0.0039873	0	0	0	0	0	0	0	0.00128685
ARMCX5	0.0643399	0.0501179	0.0690831	0.0688503	0.0524178	0.0636171	0.064017	0.0768003	0.0727764	0.0387253	0.0918825	0.0452687	0.0602378	0.0866851	0.06092	0.0627005	0	0.0498534	0.0878578	0.0565713	0.0664666	0.121884	0.0535282	0.0822175	0.0639398	0.0611254	0	0.0407999	0.0749241	0.0231541	0.0623728	0.0826047	0.0796821	0.0444571	0.0558457	0.0612294	0.0529785	0.042913	0	0.0581223	0.0338137	0.0687626	0.0816871	0.0375627	0.0323455	0.0910912	0.0256392	0.120358
GPRASP1	0.523609	0.483431	0.479455	0.505326	0.510996	0.551908	0.586459	0.516172	0.62129	0.36434	0.594531	0.382199	0.401622	0.495694	0.464819	0.491882	0.138125	0.511603	0.672889	0.534327	0.591265	0.610976	0.352512	0.639723	0.587473	0.45989	0.526911	0.412681	0.568604	0.366865	0.407972	0.678663	0.482974	0.427843	0.298162	0.510151	0.604109	0.394353	0	0.449292	0.415462	0.289935	0.472647	0.477384	0.504776	0.53539	0.414677	0.713812
GPRASP2	0.191313	0.178245	0.171245	0.179541	0.17652	0.28656	0.26406	0.241924	0.220915	0.182476	0.295554	0.116794	0.131212	0.198903	0.137081	0.18489	0.0453438	0.168896	0.331103	0.1418	0.218303	0.228412	0.0750533	0.176586	0.267556	0.182016	0.280818	0.203372	0.257457	0.136427	0.171563	0.314203	0.204576	0.133045	0.0894514	0.133494	0.285318	0.138029	0	0.195177	0.12549	0.0980449	0.147443	0.184776	0.201351	0.199391	0.0741354	0.244377
BHLHB9	0.268967	0.23851	0.301994	0.191583	0.233017	0.245717	0.605947	0.310289	0.282654	0.247024	0.335898	0.267088	0.215143	0.231593	0.24965	0.208166	0.268522	0.235622	0.290045	0.233326	0.28809	0.356011	0.268782	0.306456	0.310789	0.235718	0.316537	0.273162	0.239452	0.183338	0.340081	0.37133	0.303795	0.354429	0.269422	0.311242	0.450973	0.387611	0	0.347219	0.245676	0.295467	0.203444	0.30196	0.369056	0.428068	0.240434	0.41401
RAB40AL	0.000341139	0.00103176	0.0011929	0.000334465	0	0.000718617	0.0017368	0.0011008	0.00193767	0	0.00161256	0.000904432	0.00183963	0.00207224	0.0011833	0	0	0.00351978	0	0.000968614	0.000476894	0.00339963	0.00398177	0.00155559	0.00158532	0	0	0.000557844	0.00116821	0	0.00454158	0	0.00239523	0.00257287	0.00762497	0.000439849	0.00230108	0.00249091	0	0	0.00328627	0.0028689	0	0	0.00299899	0.0024019	0	0.00346103
BEX1	0.430386	0.396245	0.519618	0.707118	0.51174	0.571722	0.757036	0.792057	0.730235	0.376594	0.831725	0.263743	0.360641	0.759466	0.395201	0.667957	0.225402	0.487598	1.16882	0.456681	0.804966	0.701165	0.255518	1.00002	0.825394	0.480022	0.124014	0.433874	0.703007	0.265765	0.457194	0.941328	0.531024	0.363145	0.21232	0.361738	0.919173	0.532067	0	0.559939	0.371782	0.277742	0.544837	0.487068	0.827095	0.772728	0.244809	0.439047
NXF3	0.00024388	0.00177719	0.00124381	0.000503168	0.00116011	0.00215174	0.00581526	0.00158666	0.00329244	0	0.000280251	0.00194527	0.00105417	0	0.00066897	0.00174542	0	0.00369898	0.00155655	0	0.00146723	0.00275492	0.00225523	0.00610083	0	0	0	0	0.00602858	0.00190439	0.0048808	0.0122068	0.00505719	0.0053807	0	0	0.00325428	0	0	0.00154274	0.00065596	0	0.00224566	0.00107981	0	0.00366449	0.00268114	0.000852873
BEX4	0.340074	0.300975	0.450151	0.444723	0.373902	0.529419	0.642283	0.598264	0.522259	0.367384	0.763275	0.262093	0.351341	0.764182	0.293319	0.615099	0.161706	0.437599	0.940822	0.273772	0.531303	0.611796	0.162962	0.797397	0.589311	0.328276	0.071469	0.378839	0.552893	0.243676	0.313379	0.855779	0.434798	0.257378	0.171264	0.260554	0.689534	0.372678	0	0.547272	0.281788	0.306211	0.552144	0.297714	0.463336	0.638523	0.232835	0.337688
TCEAL8	0.0972405	0.0526308	0.0961112	0.100098	0.0872682	0.109252	0.101526	0.156846	0.103449	0.0925605	0.139358	0.0595951	0.0575513	0.0913075	0.0531376	0.10923	0.104579	0.0657936	0.219425	0.0589641	0.0904022	0.100771	0.0344572	0.132248	0.154645	0.0804959	0	0.0883854	0.0913929	0.041437	0.055214	0.132	0.0504342	0.051007	0.0167724	0.0490805	0.188132	0.0863699	0	0.106806	0.0525002	0.0261957	0.0770101	0.0493198	0.125759	0.0896285	0.02539	0.09185
TCEAL5	0.101685	0.0968445	0.114404	0.110023	0.0827423	0.104625	0.191723	0.169178	0.151534	0.11291	0.211784	0.0756763	0.147039	0.150134	0.100451	0.115221	0.130994	0.0924899	0.261099	0.0968911	0.125686	0.204861	0.100517	0.196838	0.198336	0.110468	0.347852	0.0900136	0.153773	0.0765149	0.133828	0.183793	0.109564	0.117451	0.0911026	0.116026	0.16277	0.132308	0	0.19611	0.0960246	0.0959004	0.103752	0.102852	0.11576	0.191284	0.137766	0.215621
BEX2	0.336667	0.284423	0.452234	0.514377	0.391428	0.408979	0.617652	0.598777	0.622894	0.290503	0.58813	0.196052	0.313927	0.872578	0.351572	0.6618	0.17077	0.509512	0.930318	0.3701	0.644972	0.684441	0.164273	0.827241	0.600264	0.278304	0.553135	0.345209	0.722383	0.18058	0.313052	1.12647	0.426274	0.288458	0.146223	0.264115	0.747159	0.390692	0	0.569125	0.363721	0.361044	0.741943	0.324948	0.531817	0.632473	0.302388	0.412983
TCEAL7	0.112672	0.0802289	0.131454	0.193058	0.127606	0.176507	0.179592	0.254441	0.200062	0.139226	0.258531	0.079931	0.0959573	0.246512	0.0840054	0.24272	0.160603	0.155833	0.361724	0.0873261	0.201125	0.174097	0.0578512	0.308676	0.206137	0.122278	0	0.117587	0.188381	0.0496464	0.0962796	0.223748	0.112071	0.092012	0.0538971	0.0800869	0.256077	0.141165	0	0.169807	0.0929001	0.058679	0.150186	0.0964717	0.159092	0.204325	0.0486077	0.112051
TCEAL9	0.0524051	0.0420777	0.0617625	0.0687502	0.0608314	0.0578217	0.28839	0.103339	0.0957283	0.0623509	0.0944726	0.0440138	0.0544592	0.118165	0.0607482	0.0936779	0.0478069	0.0599891	0.134877	0.0366927	0.0865874	0.0899946	0.0381289	0.102583	0.117752	0.0395018	0	0.0632268	0.0892323	0.0515141	0.0750144	0.127409	0.0773826	0.0556197	0.0608827	0.0334133	0.197034	0.102858	0	0.0927285	0.0409105	0.0410194	0.0832269	0.113936	0.123555	0.112875	0.051534	0.347007
BEX3	0.521533	0.465506	0.590714	0.750789	0.550606	0.72243	0.950425	0.930934	0.847836	0.471185	0.88427	0.348858	0.482233	1.01079	0.534925	0.888501	0.418178	0.719439	1.30474	0.574031	0.886765	0.833594	0.244975	1.07197	0.927357	0.483142	0.138229	0.508561	0.875764	0.341	0.47441	1.1562	0.660095	0.445948	0.198397	0.42745	1.10934	0.65015	0	0.786289	0.436299	0.39234	0.820519	0.571414	1.01832	0.877659	0.31637	0.581219
RAB40A	0.107219	0.100468	0.0992609	0.0805807	0.0665915	0.0887697	0.0563793	0.0796729	0.10402	0.0892677	0.0916747	0.0881434	0.0681855	0.103011	0.121193	0.0767072	0.0586693	0.104846	0.0771479	0.0899423	0.100113	0.105996	0.0544559	0.0851699	0.0941331	0.0815957	0.317214	0.0678913	0.0788347	0.0673917	0.0721316	0.0706092	0.0948364	0.0719005	0.0640375	0.114577	0.0802065	0.0910902	0	0.0710889	0.0735285	0.109689	0.0969944	0.0702582	0.0649526	0.0686512	0.108839	0.0994105
TCEAL4	0.207523	0.161868	0.223652	0.255101	0.196008	0.190522	0.352236	0.270884	0.255562	0.161684	0.277855	0.170401	0.282995	0.343837	0.230841	0.266096	0.235734	0.20523	0.401564	0.175258	0.283748	0.33179	0.209856	0.321486	0.266745	0.188328	0	0.17651	0.210722	0.148681	0.210838	0.313437	0.202359	0.191348	0.130033	0.178373	0.399623	0.259528	0	0.237017	0.198407	0.141396	0.267851	0.225535	0.253823	0.308066	0.170982	0.350984
TCEAL3	0.170842	0.145022	0.190701	0.150275	0.0971164	0.136393	0.247199	0.237005	0.188351	0.173535	0.239438	0.0995983	0.186231	0.272941	0.159315	0.206959	0.170105	0.141514	0.361523	0.0915693	0.208063	0.250842	0.127976	0.249828	0.238025	0.129213	0.202572	0.136617	0.166879	0.105385	0.137019	0.235689	0.176978	0.148936	0.107034	0.13236	0.303155	0.219366	0	0.240686	0.131225	0.107057	0.176426	0.156523	0.208058	0.222382	0.105607	0.28207
TCEAL1	0.154996	0.128143	0.237398	0.166529	0.133382	0.195821	0.378697	0.259541	0.224522	0.197061	0.305495	0.106996	0.15234	0.25722	0.135838	0.195604	0.369863	0.145597	0.31456	0.103167	0.192561	0.232807	0.111046	0.262852	0.277829	0.147732	0.124014	0.178053	0.212676	0.0926397	0.206938	0.350908	0.21255	0.17132	0.059856	0.112135	0.434285	0.269686	0	0.238568	0.118165	0.1494	0.206971	0.197001	0.222897	0.191038	0.124495	0.121227
MORF4L2	0.762189	0.708329	0.856368	0.829107	0.757291	0.965253	0.98561	0.891022	0.797246	0.728707	0.986187	0.603219	0.671617	0.912021	0.626827	0.760474	0.432318	0.716416	0.998637	0.640258	0.838315	0.844626	0.43171	0.977781	0.987081	0.640233	0.642068	0.836911	0.885872	0.629138	0.620431	0.975353	0.725064	0.668762	0.45443	0.655521	0.910276	0.777687	0	0.749313	0.554467	0.574926	0.857151	0.83027	0.910461	0.842163	0.483456	0.686548
GLRA4	0.00884789	0.00668349	0.00891956	0.00321408	0.00783883	0.0054846	0.00649444	0.0104477	0.00916898	0.00486388	0.00856655	0.00539285	0.00846068	0.0156642	0.00929339	0.0112043	0	0.00389455	0.0132783	0.0021575	0.00441883	0.0157271	0.00876371	0.00255827	0.00181303	0.0115164	0	0.00898131	0.0101101	0.00395935	0.00510868	0.028923	0.0169201	0.00970329	0.0112769	0.00897307	0.00800131	0.008781	0	0.00167906	0.0040867	0.0114643	0.00905037	0.00928487	0.00579062	0.0176026	0	0.010062
TMEM31	0.00136901	0.00681399	0.00503367	0.00777947	0.00378388	0.00230075	0.00282188	0.00122447	0.00705553	0.00173057	0.00200974	0.00157935	0	0.0191891	0.00453233	0.00480559	0	0.0055077	0.00839689	0.00459143	0.00310488	0.00305221	0	0.00625208	0.0053736	0.00122264	0	0.00353734	0.00104002	0.00325507	0.00190633	0.00941183	0.00616112	0.00273823	0.00721765	0.00191169	0.00878441	0.00225245	0	0.00678074	0.00432762	0.000805341	0.00269028	0.00253987	0.00137323	0.00324472	0.00935657	0.0134192
PLP1	0.275024	0.30445	0.272824	0.459554	0.473313	0.349274	0.401794	0.366466	0.309504	0.16477	0.179492	0.191497	0.290353	0.276453	0.289221	0.124356	0.077847	0.137828	0.200542	0.151861	0.234009	0.351945	0.529908	0.364913	0.252476	0.264324	0.237978	0.433403	0.489298	0.465927	0.500332	0.358441	0.348338	0.175672	0.188864	0.161418	0.18518	0.29222	0	0.125953	0.13095	0.122818	0.279606	0.210509	0.163787	0.389533	0.419213	0.381119
RAB9B	0.34884	0.363091	0.353161	0.234984	0.24991	0.303608	0.296212	0.346162	0.315631	0.316585	0.35396	0.241631	0.246093	0.27622	0.257825	0.237928	0.263775	0.254893	0.320863	0.248432	0.274255	0.341885	0.236903	0.306553	0.35218	0.343005	0.400672	0.331052	0.229289	0.278313	0.252781	0.28553	0.336595	0.360078	0.308359	0.318132	0.365249	0.333229	0	0.322891	0.196291	0.246985	0.250049	0.269062	0.370371	0.286456	0.206525	0.270326
TMSB15B	0.0292612	0.0235522	0.019161	0.0216084	0.0233304	0.0165772	0.0138551	0.0204236	0.0215995	0.0156058	0.0294955	0.0192382	0.0149216	0.0225974	0.015471	0.0170948	0	0.0149328	0.0222649	0.0169811	0.0173798	0.026119	0.0164112	0.0288791	0.0162545	0.0237166	0	0.016112	0.015553	0.0184162	0.014187	0.0100189	0.0160865	0.0232172	0.0154279	0.0250603	0.0238393	0.0267435	0	0.0221473	0.0175824	0.00934096	0.0272933	0.0142	0.0162488	0.0187636	0.0216722	0.0143338
H2BFM	0.000638006	0.000790799	0.00240557	0.00111299	0.00136267	0	0	0	0	0	0.000296637	0.00115717	0	0	0.00283769	0	0	0	0	0	0	0.000511273	0	0	0.00225568	0.0052491	0	0	0.000981357	0.00216264	0	0	0	0	0.0028622	0.00267684	0.000411103	0	0	0	0	0	0	0	0	0	0	0.000614571
SLC25A53	0.17434	0.176102	0.208454	0.186221	0.178007	0.174102	0.428862	0.227807	0.221904	0.261411	0.199631	0.155252	0.166179	0.142996	0.167799	0.172376	0.213737	0.131111	0.199922	0.165734	0.147589	0.219854	0.133635	0.191513	0.24216	0.134682	0.071469	0.203253	0.202237	0.190798	0.187005	0.18471	0.254444	0.338962	0.106747	0.174759	0.297625	0.228576	0	0.194929	0.159175	0.157544	0.142944	0.213666	0.256856	0.2219	0.205048	0.422829
ZCCHC18	0.0300223	0.0300066	0.0403742	0.0254391	0.0361634	0.0328471	0.0446042	0.0451758	0.0466991	0.0195515	0.0394919	0.0123875	0.0364139	0.0667756	0.03229	0.0529667	0	0.0363487	0.0447504	0.0271607	0.0329997	0.0468472	0.021295	0.0554678	0.0329939	0.0234524	0	0.0245456	0.0458359	0.012513	0.0341606	0.0795202	0.0262025	0.0306236	0.0028089	0.017681	0.0470628	0.0296194	0	0.0387405	0.0227042	0.0492025	0.0763013	0.0219255	0.0445274	0.0483678	0.0130468	0.0465681
FAM199X	0.274378	0.212671	0.260135	0.233086	0.261623	0.347905	0.369062	0.275797	0.217849	0.241288	0.356154	0.222261	0.192792	0.184722	0.184868	0.173755	0.123857	0.16269	0.310898	0.212168	0.219562	0.26472	0.148953	0.239099	0.340751	0.287355	0.333153	0.32901	0.27331	0.195899	0.189342	0.225779	0.238845	0.24377	0.147892	0.253055	0.274595	0.234843	0	0.26689	0.172789	0.168182	0.176909	0.239324	0.336544	0.257771	0.116097	0.328623
IL1RAPL2	2.28106	2.40009	2.45313	2.62605	2.58528	2.45465	2.18912	2.18319	2.48884	2.59315	2.36307	2.57463	2.59907	2.36912	2.21712	2.58344	2.08423	2.43143	2.61843	2.63942	2.38718	2.26238	2.85272	2.40969	2.64034	2.72918	2.96688	2.20376	2.11056	2.60794	2.20462	2.22752	2.27409	2.35758	2.46086	2.45443	2.12809	2.3075	0	2.76072	2.67411	2.28589	2.35966	2.32728	2.1122	2.05777	2.98122	1.98111
NRK	0.043589	0.0404993	0.0334125	0.0342399	0.0548859	0.0390698	0.0304732	0.0253367	0.0302585	0.0292019	0.0398773	0.0290237	0.030651	0.0249296	0.0340978	0.0365272	0	0.0576414	0.0317954	0.0473047	0.0373993	0.036065	0.0278427	0.0472583	0.0400181	0.043292	0	0.0174086	0.0266558	0.0384823	0.015793	0.0251755	0.0255241	0.0269194	0.0192729	0.0226283	0.012442	0.0158122	0	0.0137697	0.0394325	0.0144066	0.0261589	0.021323	0.0114307	0.0372874	0.0616	0.0179438
RNF128	0.123081	0.124917	0.129668	0.0933571	0.0959906	0.0959101	0.161904	0.143053	0.120958	0.109958	0.0836373	0.0958885	0.105712	0.0926519	0.0788519	0.0899203	0.145106	0.0913462	0.081214	0.068738	0.112509	0.13026	0.0947647	0.0911604	0.129838	0.142435	0.071469	0.1036	0.105503	0.0770271	0.155902	0.137689	0.125369	0.0879111	0.0915837	0.0838949	0.125212	0.170539	0	0.111223	0.0890522	0.100157	0.0948925	0.117758	0.0988991	0.116436	0.0600861	0.0903298
TBC1D8B	0.0207164	0.019399	0.0180331	0.0326249	0.0322503	0.0239221	0.0219206	0.0274905	0.0215476	0.0365297	0.0136495	0.022761	0.0239342	0.00728198	0.014508	0.0200497	0	0.0161732	0.0148051	0.0103281	0.0159322	0.0194707	0.0146851	0.0190914	0.0284401	0.0126311	0	0.0268921	0.0238865	0.0195676	0.0254314	0.0179522	0.0192997	0.027038	0.0125445	0.012498	0.0327171	0.0321213	0	0.0159825	0.0166598	0.00626914	0.00973647	0.0203081	0.0228202	0.0137862	0.00467596	0.0374729
MORC4	0.0726288	0.0697614	0.0846911	0.0803609	0.0676392	0.0401899	0.141776	0.0854853	0.0673104	0.068925	0.0523834	0.062062	0.0515517	0.0603313	0.0709293	0.072882	0.0563108	0.05339	0.0546646	0.0646828	0.054095	0.0978774	0.0508122	0.0668221	0.05584	0.0549443	0.138229	0.0784323	0.0764987	0.0579418	0.0452685	0.0932205	0.0851306	0.0666594	0.0420986	0.063229	0.0874808	0.101825	0	0.10971	0.0571872	0.0606119	0.0816147	0.0791297	0.0615589	0.0790058	0.0790718	0.90239
CLDN2	0.000641816	0.000466114	0.0050192	0.00626781	0.0030841	0.000765448	0.00235526	0.00278215	0.00257113	0.00139524	0.000246302	0.000567784	0	0.00426723	0.000820923	0.00559649	0	0.00262612	0.00304641	0.00222705	0.00214069	0.00500453	0	0.00332314	0	0	0	0.00167175	0.00625176	0.00260567	0	0.00372837	0.00253738	0.00490221	0	0	0.00361781	0.00391323	0	0.00212613	0.00124845	0.00266842	0	0.00166245	0.00192338	0.00244534	0	0.0184351
RBM41	0.404678	0.371484	0.402925	0.2858	0.300403	0.309305	0.437076	0.33331	0.327006	0.403085	0.380295	0.328428	0.327741	0.279253	0.292938	0.26033	0.181023	0.231132	0.293458	0.277944	0.305852	0.376433	0.29093	0.281997	0.370004	0.365332	0.347852	0.413479	0.301463	0.288152	0.367171	0.341876	0.338785	0.443096	0.296738	0.348625	0.396561	0.422374	0	0.346435	0.29416	0.308819	0.309816	0.377332	0.381508	0.38649	0.327587	0.380767
NUP62CL	0.00475593	0.00571159	0.00764823	0.0100287	0.0114554	0.00442996	0.00479958	0.00460438	0.00597704	0.00173685	0.00245181	0.000705	0	0.00649021	0.00259015	0.0047843	0	0.00290033	0.00224761	0.00257479	0.00391864	0.00670847	0.00326356	0.00661393	0.00390458	0.00239394	0	0.00187224	0.0103133	0.00539766	0	0.00793652	0.00391085	0.00458854	0	0.00122807	0.00405217	0.00347879	0	0.00199694	0.00540681	0.00263731	0.00224363	0.00269826	0.00244446	0.00398369	0.00405279	0.00230147
PIH1D3	0.000455988	0.0028831	0.00185412	0.00164973	0.00100933	0	0	0.000484655	0.00154997	0	0	0.00104047	0	0.00189202	0.00143879	0.00252119	0	0	0.00129376	0.00207876	0.00199186	0.000829965	0.00156633	0	0.000635259	0	0	0.000499022	0.00148216	0.00229834	0	0	0.000294167	0	0	0.000824794	0.000396499	0	0	0.001785	0	0	0	0	0	0.00110571	0	0.00170742
FRMPD3	0.0265765	0.0409985	0.0405897	0.0353508	0.0510738	0.0212535	0.0283914	0.0443593	0.043036	0.0378532	0.036003	0.0309638	0.0222105	0.0499016	0.0491355	0.0643282	0	0.049602	0.0261963	0.036895	0.0433661	0.0596544	0.0262211	0.0451771	0.0302025	0.0440462	0	0.0311451	0.0378809	0.0287309	0.0166342	0.061671	0.0448367	0.0470323	0.0104676	0.0304761	0.0485999	0.0241879	0	0.0423071	0.0429453	0.0318502	0.0315412	0.0242624	0.0359088	0.0678693	0.0313769	0.0407623
PRPS1	0.0764536	0.0585041	0.0758935	0.066863	0.0648607	0.115639	0.107758	0.119017	0.0731594	0.0720269	0.116895	0.0451413	0.055464	0.0558963	0.0308679	0.0574124	0.056067	0.0334046	0.131351	0.0517259	0.0788427	0.0732979	0.0451465	0.0651132	0.149032	0.0830113	0.317214	0.0684729	0.0747604	0.0331844	0.0837708	0.0854272	0.0768764	0.0471028	0.0435685	0.0495833	0.0897912	0.0754065	0	0.0748803	0.0418239	0.032022	0.0604165	0.124401	0.101151	0.0686079	0.0313225	0.0891148
TSC22D3	0.187283	0.187015	0.257288	0.137855	0.154866	0.185493	0.516693	0.326598	0.230984	0.184682	0.226004	0.120991	0.220902	0.194675	0.172008	0.168748	0.364895	0.106436	0.362742	0.13409	0.226169	0.243156	0.20442	0.246277	0.346591	0.186163	0.604757	0.220925	0.200582	0.145635	0.265746	0.37195	0.274093	0.185781	0.122853	0.124847	0.485435	0.316403	0	0.319655	0.157361	0.225823	0.212653	0.263874	0.339851	0.245146	0.139717	0.405187
NCBP2L	0.00199788	0.00149697	0.00245068	0.00647231	0.00450055	0	0	0.00111029	0.00378495	0	0.00170016	0	0	0.00195237	0.00158902	0.00140671	0	0.00204471	0.00136154	0	0	0.000365376	0	0	0.00183386	0	0	0.00165774	0.00349659	0	0.00335143	0	0.00088904	0	0	0.00178048	0.000840035	0.00204889	0	0	0.00125072	0	0.00157289	0.00231674	0.0019597	0.00294499	0	0.00219951
MID2	0.138975	0.161042	0.163289	0.148414	0.14	0.137631	0.245626	0.162004	0.145467	0.187726	0.158711	0.150729	0.0921992	0.119076	0.145954	0.153677	0.200213	0.133636	0.151389	0.166111	0.136857	0.17141	0.170413	0.154971	0.139026	0.143888	0.071469	0.181053	0.120591	0.141905	0.124438	0.116284	0.175271	0.209039	0.138634	0.170592	0.191285	0.192375	0	0.141129	0.132299	0.157391	0.114327	0.1496	0.140745	0.16834	0.151215	0.143855
VSIG1	0.0285295	0.0258068	0.0228681	0.0126351	0.0183306	0.0285763	0.00765566	0.032639	0.0200967	0.013027	0.0284106	0.0348972	0.0164832	0.0298523	0.0243506	0.0187514	0	0.0373296	0.0185625	0.0335006	0.0323893	0.0373682	0.0272851	0.0256796	0.00734206	0.0173806	0	0.0103814	0.0110653	0.0190626	0.0304945	0.0367173	0.019731	0.0111633	0.0210238	0.0292344	0.0197459	0.0207073	0	0.0224083	0.0246929	0.0350997	0.0161568	0.0140049	0.00911429	0.0444934	0.0104441	0.0167218
PSMD10	0.0891929	0.053919	0.0617073	0.0367398	0.0369886	0.0936655	0.126167	0.0978308	0.0419666	0.059779	0.141483	0.0596156	0.0721776	0.0114793	0.0370814	0.0237896	0	0.0200002	0.099927	0.0313507	0.0298071	0.0525503	0.031877	0.0268972	0.143406	0.0721307	0	0.0960651	0.0600073	0.0484284	0.0672471	0.0399393	0.0711432	0.0377144	0.0192173	0.0378962	0.0740195	0.0906606	0	0.0331439	0.0270038	0.0452445	0.039601	0.132345	0.112037	0.0613376	0.0396361	0.0987805
ATG4A	0.0500976	0.0678505	0.0614737	0.0699058	0.0744497	0.0632843	0.0590536	0.0612379	0.0700787	0.0680281	0.0674321	0.0429729	0.0545633	0.0621141	0.0585704	0.0597908	0	0.0599622	0.0648473	0.0570764	0.0543988	0.0729684	0.0474776	0.0727834	0.0514204	0.0620944	0.138229	0.0533947	0.0548207	0.0459329	0.0603724	0.0616803	0.0745446	0.0972868	0.0455657	0.0819186	0.0576526	0.0505934	0	0.088509	0.0554532	0.0386979	0.0358901	0.0515277	0.0726003	0.0600792	0.0672378	0.0920763
COL4A6	0.00726431	0.00749356	0.0124768	0.0186237	0.01556	0.00886724	0.00337332	0.00289306	0.00335884	0.0056915	0.00407144	0.00642064	0.00324394	0.00710937	0.00314617	0.011433	0	0.010985	0.00179466	0.00127564	0.00475138	0.00505203	0.00222177	0.00704312	0.00633338	0.0151934	0	0.00654773	0.0175238	0.0121438	0.00421761	0.0063647	0.00661185	0.00879334	0.00147954	0.00156991	0.00347298	0.00347003	0	0.00395278	0.00842055	0.00539217	0.0134431	0	0.00334745	0.00621039	0	0.00568571
COL4A5	0.0402104	0.0391437	0.0407562	0.0621954	0.058215	0.0494845	0.0303364	0.0389527	0.0288662	0.0259404	0.015474	0.0316253	0.0245602	0.0297362	0.0336593	0.015296	0	0.0101986	0.0285872	0.0220358	0.028141	0.0353052	0.0511815	0.0287786	0.0368839	0.0296887	0	0.055251	0.0697264	0.0617501	0.0284074	0.0382554	0.0274846	0.0323472	0.0227538	0.0122694	0.0242582	0.0222493	0	0.0232558	0.0106226	0.00872065	0.0325927	0.0261236	0.0240767	0.0389765	0.0325546	0.0428262
AL035425.2	0.00386804	0.00762662	0.00898374	0.00858089	0.00123386	0.0116392	0.00716268	0.00625184	0.013548	0.00460342	0.00471032	0.0126386	0.001849	0	0.0130927	0.00512158	0.0549516	0.00339496	0.00567069	0.00448681	0.0058781	0.00819041	0.00421506	0.0107166	0.00854004	0.0227081	0	0.00836918	0.00810728	0.00622337	0.00673651	0.000847745	0.00652787	0.0107388	0.00250889	0.00513849	0.0119516	0.0041092	0	0.0154131	0.00175466	0.00600604	0.00745917	0.00308385	0.00077475	0.0114344	0	0.0192974
IRS4	0.000445739	0.00048444	0.00167538	0.00108381	0	0	0.00233896	0.000411185	0.00457386	0	0.00128344	0.003288	0	0.00476541	0.000356158	0	0	0.00155114	0	0.00200241	0	0.00241343	0.00253936	0.00409749	0	0.00179647	0	0	0	0	0	0.00284779	0.000218181	0	0	0.000610894	0.00286322	0.000669216	0	0	0	0.00114215	0.0022477	0	0	0.00439889	0	0.00435849
GUCY2F	0.00549563	0.00358645	0.00269963	0.00257072	0.000754957	0.00117866	0	0.00521612	0.00179581	0.00386585	0.00173764	0.00268976	0	0	0.00330816	0.00100345	0	0.00544188	0.00230455	0.000913559	0.00105847	0.00344951	0	0.00432368	0.00281159	0.00117944	0	0.00165494	0.00258726	0	0.00141392	0.00239525	0.0021717	0.00414989	0.00349801	0.00494834	0.00352966	0.000465705	0	0.00181366	0.00159666	0	0.00189691	0.000707919	0.00269123	0.00392555	0	0.011721
NXT2	0.00278413	0.00502603	0.0053395	0.00410318	0.00578101	0.00363956	0.00387933	0.00703977	0.00424926	0.00733734	0.00812037	0.00234277	0.0044213	0.00367229	0.00531785	0.00663914	0	0.00221669	0.00997065	0.00402824	0.00469986	0.00110782	0.00220809	0.00122603	0.00905777	0.00851809	0	0.00889978	0.0072618	0.00513505	0.00771662	0.00201391	0.00418164	0.00850055	0.00490399	0.0028518	0.00862968	0.0059225	0	0.00745445	0.00501809	0.00122781	0.00343663	0.00488956	0.00417847	0.00352909	0.00681206	0.0158554
KCNE5	0.000442837	0	0	0.000458578	0	0.000849058	0	0.00121395	0	0	0.000868687	0.000592496	0	0	0.000918618	0.00106163	0	0	0.00190641	0	0	0	0	0	0.000889935	0	0	0.000619972	0	0.00182305	0.0042254	0	0.000241974	0	0	0	0.00163585	0.000503112	0	0.00210666	0	0.00108937	0.00476844	0	0	0.00106334	0	0
ACSL4	0.563387	0.618137	0.635008	0.585953	0.538879	0.661009	0.610677	0.5725	0.60324	0.588879	0.670896	0.525294	0.454855	0.504054	0.525083	0.506571	0.384325	0.511339	0.585413	0.540222	0.632416	0.580055	0.445404	0.569663	0.694784	0.630306	0.562484	0.617854	0.517159	0.504921	0.58253	0.513569	0.576739	0.608791	0.505603	0.532666	0.547169	0.648328	0	0.504198	0.483869	0.457322	0.527317	0.613422	0.624965	0.618044	0.514062	0.611961
TMEM164	0.154024	0.191624	0.208621	0.189887	0.196468	0.192554	0.104195	0.195651	0.210596	0.190425	0.201937	0.160895	0.140934	0.187383	0.222467	0.255417	0.114754	0.277767	0.18929	0.25745	0.207496	0.206929	0.155347	0.213653	0.172293	0.176778	0	0.162266	0.136847	0.175094	0.129544	0.218997	0.218106	0.192667	0.13928	0.190557	0.155666	0.174307	0	0.170208	0.181316	0.140071	0.166024	0.108606	0.132723	0.218903	0.223326	0.11545
AMMECR1	0.883842	0.857272	0.883408	0.769499	0.793505	0.847403	0.853071	0.83182	0.825483	0.938096	0.893339	0.847181	0.731475	0.815342	0.855976	0.792491	0.538023	0.802358	0.849087	0.903923	0.769892	0.934716	0.832218	0.789739	0.885942	0.784296	0.610746	0.851794	0.658143	0.756758	0.74277	0.725654	0.893675	0.949639	0.839244	0.854196	0.767144	0.835772	0	0.647908	0.798263	0.863666	0.766492	0.798525	0.767582	0.823729	0.867636	0.897314
RTL9	0.0147782	0.0220256	0.0323908	0.123347	0.058076	0.0320053	0.0135046	0.0425219	0.0589051	0.020253	0.0250992	0.0217258	0.0101793	0.0854757	0.0222707	0.0682963	0	0.0352587	0.05387	0.0202483	0.0317825	0.0677866	0.00817162	0.11412	0.014076	0.00673932	0	0.0255065	0.0576102	0.0308249	0.0152605	0.0516651	0.0350429	0.0501065	0.0124962	0.0259896	0.0278075	0.0163489	0	0.0258503	0.0305894	0.0105899	0.0589042	0.00357618	0.014506	0.0616794	0.0442523	0.0214693
CHRDL1	0.0191359	0.0197481	0.0111861	0.0144977	0.016473	0.0197325	0.0206906	0.0188023	0.00990253	0.0147773	0.00889098	0.0102839	0.0124904	0.00410298	0.0131133	0.00703782	0	0.00704347	0.0104349	0.0113652	0.00388233	0.00493062	0.0211769	0.0138501	0.0222701	0.0144734	0	0.0231141	0.0149123	0.0142627	0.0315213	0.0140452	0.0154436	0.0135122	0.0190436	0.00961666	0.0132356	0.0144597	0	0.00632753	0.00746154	0.0100803	0.0127697	0.0141547	0.0170709	0.0153933	0.00848842	0.0149616
PAK3	1.74087	1.74852	1.64483	1.43154	1.7113	1.65522	1.50419	1.66419	1.59275	1.66726	1.76796	1.62868	1.60357	1.53271	1.58371	1.49215	1.41106	1.56016	1.51869	1.61787	1.58511	1.72016	1.31084	1.5785	1.73438	1.71168	1.23429	1.67263	1.76061	1.66995	1.6476	1.59057	1.66172	1.6433	1.69422	1.64965	1.47333	1.65975	0	1.41052	1.44753	1.57347	1.80328	1.61928	1.44576	1.64586	1.44536	1.43386
CAPN6	0.0007848	0	0.000579695	0	0.000878805	0	0	0	0	0	0.000261871	0	0	0	0	0	0	0	0	0.000611627	0.00107892	0	0	0	0.00156549	0	0	0	0.00108159	0	0	0	0.000743264	0	0	0.00175068	0.000320458	0	0	0.00378245	0.000808932	0	0	0.00137798	0	0	0	0.00304249
DCX	0.258743	0.268094	0.249298	0.234771	0.260432	0.288556	0.116915	0.221423	0.258639	0.268032	0.243435	0.258744	0.17196	0.140366	0.226031	0.220397	0.167608	0.188923	0.227128	0.285653	0.278707	0.23051	0.21498	0.212716	0.27121	0.146489	0.131103	0.256759	0.274385	0.201236	0.219175	0.215522	0.280041	0.21643	0.182364	0.269668	0.222557	0.166236	0	0.218262	0.150531	0.260014	0.159678	0.172415	0.243883	0.170164	0.183716	0.0748987
ALG13	0.558846	0.578648	0.593086	0.55671	0.597296	0.680361	0.592157	0.588292	0.564949	0.597301	0.649478	0.52359	0.414635	0.582157	0.481568	0.591645	0.311064	0.517149	0.547763	0.492605	0.621263	0.691991	0.40466	0.664231	0.576419	0.512011	0.245068	0.653004	0.599717	0.546977	0.402051	0.631556	0.647248	0.633095	0.533968	0.583817	0.66486	0.545909	0	0.49724	0.497843	0.5512	0.512459	0.598853	0.590251	0.581823	0.538482	0.421359
TRPC5	0.699297	0.700348	0.675216	0.532847	0.638503	0.660051	0.78537	0.541289	0.734311	0.739186	0.659462	0.68588	0.788979	0.644475	0.704029	0.660405	0.580555	0.565582	0.615398	0.587401	0.46931	0.607372	0.57107	0.612684	0.63695	0.797317	0.503839	0.630839	0.388873	0.531616	0.554526	0.571157	0.765464	0.809323	0.707151	0.896922	0.566802	0.690186	0	0.680135	0.734238	0.565104	0.591577	0.80452	0.533228	0.56602	0.949815	0.68575
TRPC5OS	0.0015999	0.00721009	0.0214974	0.0329863	0.0230596	0.00380509	0.00956078	0.0170846	0.0264584	0.00389105	0.00785097	0.00242055	0	0.0557837	0.00314696	0.0693161	0	0.0214748	0.0323557	0.00333075	0.00800296	0.0209686	0.000836904	0.0320537	0.00404599	0.00409198	0.131103	0.00787386	0.0217344	0.00907053	0.00190569	0.0255396	0.0102327	0.013903	0.00325233	0.00843947	0.0139227	0.00799798	0	0.0113376	0.0178949	0.00224653	0.0424321	0	0.00252775	0.0223297	0.00402395	0.00446133
LHFPL1	0.00324081	0.00452809	0.00325761	0.00514656	0.00191461	0.0043346	0	0.00306325	0.00530775	0.00458784	0.00233788	0.00251747	0.000974448	0.00122902	0.00360301	0.00214202	0	0.00441103	0.00414234	0.00351786	0.002661	0.00684738	0.00697076	0.00571279	0.0103571	0.00261539	0	0.00402356	0.000770559	0.00685807	0	0.00289124	0.00484053	0.00663373	0.0042246	0.00160555	0.00107066	0.001894	0	0	0.00336286	0.002818	0.00340096	0.00449974	0.00166691	0.00194406	0.00729942	0.0031821
AMOT	0.195809	0.128001	0.157643	0.103374	0.124931	0.172931	0.123891	0.179745	0.141839	0.13742	0.162925	0.129317	0.0851369	0.119541	0.111502	0.155897	0.073698	0.110568	0.186748	0.122484	0.151572	0.207213	0.100702	0.137387	0.149079	0.128159	0.474306	0.183396	0.167106	0.117162	0.119499	0.162355	0.165545	0.194139	0.130245	0.16159	0.180004	0.136409	0	0.132843	0.101829	0.15477	0.119637	0.116592	0.184185	0.129245	0.0638915	0.122074
HTR2C	0.0268094	0.0329715	0.0332158	0.0395431	0.0307012	0.0357629	0.0198076	0.0202147	0.030351	0.0248471	0.0177069	0.0262077	0.0255223	0.0305491	0.0471068	0.0747303	0.100031	0.040858	0.0192821	0.0174514	0.0266525	0.0265795	0.0315136	0.0293504	0.023599	0.0251665	0	0.0275004	0.0367139	0.0513034	0.036728	0.0334772	0.0306207	0.0172152	0.0332097	0.0183421	0.0205172	0.0232469	0	0.0911595	0.038413	0.0245786	0.0370578	0.017317	0.0156066	0.0284056	0.0355938	0.0545936
IL13RA2	0.00129761	0.00241227	0.00144928	0.00734554	0.00358419	0.00140815	0.00137301	0.0071265	0.00478972	0.0028319	0.00334092	0.00222155	0.00222343	0	0.00201481	0	0	0.00130688	0.00466604	0.00277156	0.00316885	0.000825	0	0.00412732	0.00275156	0	0	0.00133353	0.00236495	0.00265713	0.0047608	0.00194663	0.00133833	0.00239051	0	0	0.00221886	0.00132674	0	0	0.000840972	0.00125796	0	0	0	0.00270774	0	0.00511834
LRCH2	0.184354	0.198034	0.196734	0.22332	0.222677	0.245069	0.236806	0.244326	0.210187	0.217109	0.197367	0.158106	0.151093	0.182563	0.132989	0.183291	0.252676	0.173024	0.181072	0.180512	0.143446	0.219606	0.151951	0.176551	0.198534	0.166875	0.209698	0.286779	0.258801	0.202684	0.140373	0.20589	0.24313	0.272643	0.171972	0.199318	0.19112	0.182431	0	0.196604	0.176396	0.178258	0.162395	0.180857	0.198728	0.208227	0.203674	0.214852
LUZP4	0.000999593	0.000701664	0.000553935	0.000578831	0.000835509	0	0.00116313	0.00267613	0.000432573	0	0.000555063	0	0	0	0	0.00119286	0	0	0.00114968	0.00165493	0.00152691	0.000508232	0	0.00199686	0	0	0	0	0.00139498	0.00273675	0	0.000942111	0.000244181	0	0	0	0.000327834	0.00137899	0	0	0	0.00260081	0	0.0011956	0	0	0	0.00242772
PLS3	0.0996902	0.138551	0.0975101	0.16247	0.11752	0.116929	0.107453	0.215336	0.1674	0.155943	0.139883	0.0851793	0.126493	0.21419	0.136105	0.193729	0.176496	0.101748	0.113573	0.108503	0.107461	0.122997	0.138036	0.171519	0.106492	0.125837	0	0.162072	0.136624	0.0846417	0.110834	0.20424	0.152135	0.191418	0.0773527	0.130767	0.130738	0.152256	0	0.10306	0.0958082	0.0857239	0.107819	0.0992941	0.0926852	0.146	0.192323	0.168424
KLHL13	0.0282302	0.0344026	0.0570033	0.0825076	0.0985206	0.034835	0.154248	0.0362995	0.0556352	0.0377118	0.138508	0.0419551	0.0296781	0.0699646	0.0519276	0.0672435	0.0529168	0.046949	0.0277574	0.0403215	0.0444537	0.0356338	0.0201907	0.0862762	0.0347196	0.0487003	0	0.0349643	0.0417213	0.046778	0.0562749	0.0439398	0.0581129	0.0702577	0.0357011	0.0490656	0.0403281	0.0405048	0	0.030285	0.0187431	0.036031	0.0889923	0.0478678	0.0481069	0.0621009	0.0269671	0.0594219
WDR44	0.297832	0.303863	0.3048	0.27346	0.281686	0.265596	0.224957	0.303369	0.353812	0.290206	0.313355	0.257486	0.239296	0.36281	0.309351	0.312097	0.355706	0.335576	0.277628	0.289087	0.278006	0.356157	0.300089	0.342245	0.282326	0.283434	0.138229	0.24095	0.303326	0.262956	0.240778	0.333463	0.317684	0.314441	0.360139	0.311697	0.309683	0.314274	0	0.330667	0.338426	0.308561	0.297318	0.204193	0.245581	0.268759	0.343238	0.247032
DOCK11	0.0800128	0.0725696	0.0716009	0.0516519	0.0467448	0.0569194	0.0324023	0.0591722	0.0442961	0.0424373	0.0323142	0.0495733	0.0514248	0.0612876	0.0347785	0.0308752	0.0453438	0.0483151	0.0288386	0.0469348	0.0376641	0.0697569	0.0242336	0.0293312	0.0556064	0.0369268	0	0.0607439	0.115139	0.0440162	0.0809869	0.0314796	0.0743788	0.0499317	0.0518564	0.0293196	0.0589438	0.046145	0	0.0515306	0.0400903	0.0619037	0.0648758	0.0587699	0.0466134	0.0557677	0.00679187	0.0427921
IL13RA1	0.00599765	0.00595606	0.00692839	0.0094528	0.00263275	0.00561342	0	0.0032985	0.00401575	0.00453251	0.00253214	0.00221886	0.00288919	0.0021436	0.00468783	0.00479526	0	0.00456452	0.00127719	0.0010575	0.00452232	0.00659578	0.00340607	0.0106604	0.00458247	0.00156179	0	0.005937	0.00949356	0.00467597	0.00546644	0.00474546	0.00499817	0.0041768	0	0.00306763	0.00376239	0.00656286	0	0.00624408	0.00483958	0.00684137	0.00534689	0.00107981	0.00237282	0.00848693	0	0.00731092
ZCCHC12	0.012678	0.0144198	0.0150934	0.00985761	0.015987	0.0167265	0.0620779	0.0219122	0.0221478	0.00940306	0.0353653	0.00752483	0.00987011	0.0130247	0.0143256	0.00475415	0.0492764	0.00709304	0.0207263	0.0107821	0.0172041	0.0153302	0.0124472	0.0272776	0.023827	0.0345332	0	0.0251978	0.0182417	0.00961959	0.0218483	0.0330311	0.0273034	0.00859766	0.0233576	0.00710242	0.0120474	0.0260171	0	0.00978569	0.00161406	0.0225981	0.0157499	0.0177712	0.0266701	0.0174788	0.00662512	0.010908
LONRF3	0.00718689	0.00633843	0.00785331	0.00333297	0.0101521	0.00295344	0.0291685	0.0015164	0.00388521	0.00587497	0.00211185	0.00261204	0.00713117	0.00281719	0.00464452	0.00420331	0	0.00126648	0.0032547	0.000988669	0.00613812	0.00967983	0.00333677	0.00166783	0.00235173	0.0108291	0	0.00590749	0.00619283	0.00688715	0.00863166	0.00428172	0.0047703	0.0197933	0	0.00333489	0.0159734	0.0211817	0	0.00151797	0.00250762	0.00496413	0.0067817	0.0467823	0.00388098	0.00123417	0	0.0667197
KIAA1210	0.0047541	0.00263129	0.00508318	0.00700142	0.0023741	0.00162361	0	0.000655595	0.00138611	0	0.00171735	0.00123379	0	0.00242356	0.00238189	0.00135811	0	0.00111001	0.000944501	0.00165103	0.00111944	0.00124879	0	0.00278623	0.00382041	0.00144884	0	0.00307028	0.00395953	0.00249999	0	0.00125037	0.0018482	0.00133518	0	0.00108932	0.00274507	0.00334981	0	0	0.000801904	0	0.00365022	0.00189721	0.00345678	0.000880556	0	0.00329283
PGRMC1	0.383725	0.296515	0.422484	0.334275	0.275266	0.487364	0.597224	0.587811	0.435989	0.386026	0.646338	0.266782	0.329156	0.435854	0.236751	0.36825	0.217915	0.297576	0.670962	0.23567	0.401987	0.449359	0.200881	0.578818	0.650694	0.383927	0.441228	0.389657	0.433552	0.235822	0.37718	0.602134	0.386449	0.271199	0.228824	0.231442	0.513467	0.433054	0	0.444766	0.231144	0.206981	0.327646	0.338381	0.506623	0.550974	0.0997402	0.31458
SLC25A43	0.227686	0.221479	0.249381	0.235143	0.217821	0.1719	0.193983	0.264664	0.283517	0.2475	0.24451	0.246227	0.236791	0.324043	0.341438	0.303798	0.0549516	0.301044	0.206024	0.289279	0.206914	0.233617	0.231436	0.27081	0.170962	0.244767	0	0.16033	0.142754	0.209426	0.243762	0.289043	0.264891	0.338493	0.196484	0.264565	0.179639	0.234227	0	0.207052	0.259021	0.197493	0.256406	0.151154	0.18388	0.252739	0.298255	0.153126
SLC25A5	0.0836126	0.0806369	0.0941384	0.103693	0.0649587	0.118887	0.165433	0.169157	0.150076	0.0771809	0.125855	0.0625391	0.0833785	0.182224	0.0787106	0.145546	0	0.0936783	0.304227	0.0742015	0.179014	0.145537	0.058766	0.161191	0.168603	0.0858561	0.113964	0.0671408	0.148564	0.048463	0.0976359	0.20595	0.0930915	0.081179	0.0393739	0.0638414	0.237337	0.0993037	0	0.154392	0.0726215	0.0486772	0.101091	0.0967357	0.146057	0.1046	0.0435626	0.0596339
CXorf56	0.0907035	0.110721	0.127212	0.106947	0.101578	0.085407	0.0843305	0.113725	0.119461	0.11149	0.119583	0.0714787	0.10615	0.110694	0.107926	0.0789238	0.0649676	0.138172	0.102175	0.0931888	0.120444	0.148868	0.0741301	0.142198	0.12268	0.0981779	0.202572	0.0864428	0.0754926	0.0698877	0.0779598	0.157312	0.0961291	0.0689773	0.0453507	0.109057	0.075068	0.0869997	0	0.0888536	0.0932014	0.0611852	0.152368	0.0723081	0.107187	0.119847	0.0632013	0.0508868
UBE2A	0.0651435	0.0440438	0.0766359	0.0866295	0.0751668	0.0906734	0.111592	0.0980797	0.0975269	0.0859538	0.0946085	0.0460785	0.0671375	0.103922	0.043001	0.082788	0	0.0626249	0.109365	0.067008	0.078141	0.0962818	0.0313949	0.122444	0.0772451	0.0696566	0	0.0821939	0.0973295	0.0614633	0.0538599	0.105717	0.0778614	0.0719304	0.0388073	0.0622436	0.0950652	0.0641668	0	0.0928978	0.0701964	0.0359861	0.0896143	0.0605114	0.0827613	0.0948571	0.076823	0.0626308
NKRF	0.175902	0.165614	0.214327	0.170459	0.170631	0.206553	0.285661	0.236506	0.225657	0.22028	0.24643	0.144263	0.163403	0.186038	0.141959	0.183116	0.125275	0.154532	0.244889	0.156008	0.206659	0.235723	0.0884249	0.19633	0.267985	0.160186	0.165587	0.179879	0.238897	0.15444	0.183144	0.281637	0.201451	0.180803	0.113107	0.179673	0.292807	0.183144	0	0.175934	0.156545	0.110128	0.171857	0.218287	0.241185	0.214944	0.0911195	0.371642
SOWAHD	0	0	0	0	0	0	0	0	0	0	0	0	0	0	0.000640124	0	0	0	0.000830837	0	0.000550475	0	0	0	0	0	0	0	0	0	0	0	0	0	0	0	0	0	0	0	0	0	0	0.000758829	0	0	0	0.00139015
RPL39	0.0116701	0.013855	0.0111294	0.0275011	0.019637	0.016963	0.0230715	0.0241502	0.0154321	0.00574727	0.00885564	0.00716978	0.0102326	0.0121719	0.0145745	0.00996781	0	0.0112933	0.0200094	0.0113494	0.0109095	0.0199514	0.00673126	0.0129961	0.0192321	0.0146585	0	0.0105363	0.0204314	0.024225	0.0303097	0.0253421	0.0145601	0.00946843	0.0111011	0.00890829	0.0204793	0.00570591	0	0.0101994	0.028229	0.00686547	0.020175	0.0108403	0.0125259	0.013748	0.00693705	0.020572
UPF3B	0.353592	0.453773	0.383601	0.286345	0.319237	0.290565	0.303807	0.366737	0.400426	0.243154	0.315316	0.245581	0.286559	0.58752	0.380268	0.45654	0.225594	0.361701	0.325312	0.331261	0.393328	0.452807	0.250942	0.435367	0.27603	0.301502	0.131103	0.255183	0.309854	0.313927	0.282277	0.46332	0.366434	0.299942	0.237863	0.386937	0.39536	0.317422	0	0.326586	0.343892	0.301966	0.410674	0.239157	0.293807	0.367911	0.353687	0.573109
RNF113A	0.0198115	0.0150307	0.0222545	0.0192705	0.01089	0.0182103	0.0373174	0.0286797	0.0219502	0.0104103	0.0174887	0.008367	0.0332226	0.0237377	0.0222896	0.0162022	0	0.00932019	0.0294926	0.00562424	0.0261957	0.0236408	0.00977504	0.0178956	0.0194248	0.0117949	0	0.0100495	0.0224677	0.00931649	0.0132466	0.0323615	0.0188705	0.0167281	0.00427466	0.00645157	0.050033	0.0316151	0	0.0416743	0.0181535	0.0216567	0.0211885	0.0192546	0.0266225	0.016146	0	0.0315839
NDUFA1	0.0904177	0.0859813	0.142726	0.191303	0.134203	0.126184	0.177808	0.149593	0.132565	0.0529476	0.102516	0.050232	0.080995	0.175079	0.0924512	0.127083	0	0.0717948	0.233857	0.0676304	0.148177	0.101696	0.0470081	0.126031	0.143074	0.0649853	0.071469	0.13408	0.236456	0.104949	0.10413	0.21621	0.102535	0.0891911	0.0584136	0.049141	0.195839	0.0908946	0	0.0814181	0.0586242	0.0596605	0.158116	0.079611	0.15103	0.126608	0.0709197	0.083632
AKAP14	0.00813613	0.00368965	0.0144829	0.0182627	0.0117322	0.0101274	0.0165086	0.00986539	0.0110242	0.00432182	0.00365216	0.00402335	0.00228708	0.0123985	0.00779179	0.0111034	0	0.00867796	0.00506945	0.00393322	0.00653556	0.00848511	0.00784354	0.0201429	0.0114107	0.00533576	0	0.0129079	0.0148764	0.00920326	0.00883246	0.0229658	0.00888927	0.0104292	0.00498281	0.0082488	0.0168974	0.0146286	0	0.007241	0.00539133	0.00812349	0.0130459	0.00729754	0.00730646	0.00115727	0.0439506	0.0171164
NKAP	0.150747	0.115867	0.13651	0.107132	0.113554	0.118837	0.185666	0.147513	0.151372	0.104915	0.152279	0.0858667	0.098295	0.21867	0.132205	0.414871	0	0.116627	0.144898	0.130497	0.25302	0.170761	0.108033	0.151534	0.126418	0.105464	0.18611	0.0712638	0.147449	0.110187	0.125139	0.151318	0.140947	0.121174	0.113133	0.0978178	0.184536	0.140066	0	0.149687	0.105866	0.110745	0.146942	0.10935	0.132666	0.152144	0.112219	0.084718
RHOXF1	0.0161393	0.0195592	0.00251141	0.00667332	0.0045212	0.0181023	0.0129928	0.0183686	0.0134221	0.00151847	0.0178341	0.0112878	0.00362483	0.0135764	0.0106921	0.0224019	0	0.015648	0.0148229	0.0227695	0.0132657	0.00563485	0.00875576	0.0129085	0.0149256	0.00843254	0	0.0250641	0.019499	0.0111296	0.0279284	0.0179829	0.0188064	0.0158345	0.0225596	0.0157323	0.0225092	0.00294374	0	0.0210952	0.0173541	0.00721375	0.0250865	0	0.0148374	0.0094252	0.0164503	0.0139701
ZBTB33	0.0490502	0.039027	0.0450917	0.0296198	0.0369656	0.0578657	0.0790264	0.0495021	0.0304086	0.0630386	0.0610592	0.0360643	0.0236623	0.036291	0.0160636	0.028566	0	0.0133082	0.0613834	0.0342107	0.0396526	0.0377452	0.0270906	0.0435822	0.0670343	0.0484068	0.071469	0.0549761	0.0427461	0.0176239	0.036444	0.0602115	0.0457283	0.0281068	0.0190472	0.0369172	0.0829131	0.0493185	0	0.0484205	0.0299009	0.0271356	0.0259112	0.0391012	0.0712546	0.0387472	0.0100394	0.0885367
TMEM255A	0.00406863	0.0024475	0.00386986	0.0106852	0.00578635	0.00188091	0.00383471	0.00390729	0.00339119	0.00254579	0.0013492	0.000677303	0.00140323	0.00390623	0.00322303	0.00632732	0	0.00475831	0.00194021	0.00540548	0.000422302	0.00540933	0	0.00516677	0.00527	0.00090555	0	0.00437337	0.00347899	0.00467238	0	0.00544574	0.00675578	0	0	0.00464985	0.00362232	0.00282839	0	0	0.00361136	0.0057875	0.00176406	0.00389112	0.00262512	0.00467213	0.00395626	0.00320567
ATP1B4	0.000291353	0	0.00034362	0.0010346	0	0	0	0	0	0	0	0	0	0	0	0	0	0	0	0	0.000804495	0	0	0	0	0	0	0	0	0	0	0	0	0	0	0	0	0	0	0	0	0	0	0	0.000674592	0.00112981	0	0
LAMP2	0.241109	0.260304	0.255843	0.253381	0.262692	0.290556	0.207014	0.271177	0.261011	0.219605	0.271325	0.201665	0.16655	0.323652	0.22312	0.252602	0.234539	0.22864	0.268921	0.216837	0.248164	0.362741	0.150575	0.285411	0.260867	0.222924	0.43917	0.275064	0.338816	0.253801	0.198499	0.356027	0.244072	0.247643	0.15681	0.224526	0.259326	0.233175	0	0.230678	0.208421	0.216867	0.300477	0.195928	0.252781	0.258122	0.193949	0.207073
CUL4B	0.211325	0.214991	0.202673	0.161814	0.178178	0.237349	0.185931	0.217056	0.200504	0.189092	0.265087	0.178084	0.177816	0.207248	0.168413	0.172726	0.249304	0.187503	0.234744	0.190806	0.206065	0.229197	0.114487	0.192585	0.26673	0.208127	0.113964	0.188337	0.209953	0.17085	0.180346	0.250679	0.221528	0.178945	0.16825	0.17753	0.201469	0.166251	0	0.223948	0.153753	0.12518	0.177357	0.160119	0.267754	0.23804	0.152101	0.116721
MCTS1	0.195871	0.206276	0.264823	0.265693	0.20059	0.225489	0.222239	0.288785	0.286248	0.245498	0.268746	0.218797	0.184642	0.273534	0.196148	0.278609	0.174136	0.267742	0.261635	0.198704	0.287937	0.28966	0.156685	0.324304	0.250461	0.192176	0	0.19249	0.231373	0.197614	0.149497	0.259003	0.263659	0.233868	0.200901	0.225895	0.241665	0.213487	0	0.209618	0.189419	0.22752	0.234961	0.149856	0.202697	0.278305	0.189927	0.165764
C1GALT1C1	0.0180261	0.0300457	0.030802	0.0377463	0.0213806	0.0294581	0.0538852	0.0492985	0.0407744	0.0221798	0.0399259	0.0181733	0.0224502	0.0328412	0.0162549	0.0376035	0.0540954	0.0330902	0.0477855	0.0174923	0.0254401	0.0418545	0.0159217	0.0658926	0.0309775	0.00954397	0.18611	0.0201666	0.0314298	0.025316	0.0166645	0.0353209	0.0269484	0.0206608	0.0147178	0.0233761	0.0520752	0.0219196	0	0.0294427	0.0185064	0.00816668	0.0217621	0.0256507	0.0227059	0.0329474	0.0160617	0.0189946
GLUD2	0.0163589	0.0182385	0.0178518	0.0110363	0.0130154	0.0143895	0.0188021	0.0125654	0.0216963	0.0115471	0.0251471	0.016287	0.0157621	0.0273783	0.0177634	0.015036	0.0563108	0.0144123	0.0200876	0.0164596	0.021215	0.0452617	0.0127045	0.0181518	0.0123594	0.0100854	0	0.010312	0.00952306	0.00579078	0.00725462	0.0107181	0.012281	0.0301857	0.028903	0.0176586	0.0297995	0.018693	0	0.0161059	0.0254179	0.0183036	0.0114058	0.00917396	0.0212308	0.030898	0.026216	0.0255098
GRIA3	1.50922	1.49521	1.46778	1.46409	1.44757	1.46642	1.40257	1.46574	1.54342	1.49501	1.56651	1.52388	1.51938	1.26202	1.32108	1.36924	1.12433	1.26793	1.37458	1.56971	1.43029	1.36596	1.38148	1.44873	1.54592	1.39669	1.97279	1.4082	1.26934	1.49265	1.51855	1.33397	1.47711	1.52164	1.27406	1.46553	1.38499	1.5289	0	1.63332	1.53057	1.38913	1.40909	1.4821	1.36555	1.37315	1.50986	1.36698
THOC2	0.714912	0.69378	0.687406	0.573439	0.573637	0.644365	0.461241	0.618304	0.526363	0.548588	0.605221	0.505483	0.500229	0.610201	0.596235	0.592718	0.312719	0.590327	0.559488	0.595639	0.611099	0.711535	0.379558	0.603283	0.618274	0.60874	0.520111	0.64119	0.820766	0.546326	0.491122	0.745746	0.657962	0.639351	0.536161	0.543068	0.659155	0.518423	0	0.685001	0.534615	0.58419	0.69191	0.45486	0.591468	0.751821	0.501286	0.521626
XIAP	0.416891	0.36719	0.482749	0.358308	0.368661	0.451599	0.467737	0.492356	0.376473	0.43296	0.520611	0.364082	0.352699	0.353	0.381473	0.354404	0.173856	0.350816	0.454295	0.382365	0.388291	0.408197	0.349603	0.430033	0.556409	0.421762	1.34745	0.415966	0.377864	0.338323	0.26535	0.42223	0.456796	0.375295	0.320701	0.388371	0.437051	0.454038	0	0.469785	0.352115	0.294929	0.379559	0.338691	0.446908	0.483167	0.314304	0.382115
STAG2	0.491584	0.493503	0.567274	0.505572	0.493008	0.562808	0.485496	0.563791	0.518495	0.509097	0.561359	0.477197	0.447125	0.54251	0.445765	0.492241	0.45	0.524983	0.535691	0.500834	0.485948	0.590797	0.374497	0.517715	0.538875	0.476341	0.124014	0.544336	0.592319	0.501743	0.473801	0.61692	0.569477	0.510369	0.401663	0.514281	0.620477	0.491046	0	0.460078	0.394522	0.490546	0.555126	0.437019	0.532832	0.630937	0.387793	0.537332
TENM1	0.314846	0.332318	0.358871	0.378318	0.30963	0.313999	0.255624	0.280303	0.395222	0.343613	0.317095	0.357855	0.255831	0.276516	0.24312	0.310516	0.211816	0.281436	0.240537	0.301911	0.290416	0.326283	0.265411	0.232042	0.341807	0.351816	0.536402	0.316378	0.320201	0.304409	0.377965	0.274255	0.28276	0.374329	0.305828	0.313083	0.285339	0.320578	0	0.341636	0.193435	0.282455	0.324297	0.261871	0.279299	0.277602	0.438204	0.322929
TEX13C	0.00137591	0	0.00118972	0	0	0	0	0.00147343	0.000400837	0	0	0.000760449	0	0	0.000662183	0	0	0	0	0.0012807	0	0	0	0	0.00101442	0	0	0	0	0	0	0	0.000925351	0	0.00339402	0	0	0	0	0	0	0	0.00158189	0	0	0	0	0
DCAF12L2	0.00317545	0.00275983	0.00388822	0.00195215	0.00285486	0.00715807	0.0106868	0.00713351	0.00374839	0.00262972	0.00887453	0.00509532	0.00666621	0.0062854	0.00158962	0.0014468	0	0.00303139	0.00605015	0.00436645	0.00368944	0.00514292	0.000905456	0	0.00486439	0.00927431	0	0.00424323	0.00522177	0.00518553	0.00551123	0.0144418	0.00272721	0	0.00137095	0.00546604	0.00668807	0.00617009	0	0	0.00242123	0.000737626	0.00590293	0.00360107	0.00517764	0.00115197	0	0.00764953
ACTRT1	0	0	0	0.000627636	0	0	0	0	0	0	0	0	0	0	0	0	0	0	0	0	0.000528774	0	0	0	0.00104772	0	0	0	0	0	0	0	0	0	0	0	0.000356814	0.0013627	0	0	0.0014244	0.00180691	0	0	0	0	0	0.000722891
SMARCA1	0.423529	0.401431	0.360901	0.31527	0.313224	0.320999	0.460995	0.374915	0.355036	0.33005	0.45279	0.360327	0.292519	0.410653	0.304478	0.343697	0.303289	0.349331	0.374772	0.331684	0.344193	0.452665	0.233898	0.378952	0.432701	0.337342	0.858346	0.346603	0.479438	0.315678	0.307994	0.479198	0.333645	0.362168	0.330371	0.351556	0.419885	0.327341	0	0.290691	0.268775	0.39599	0.456681	0.337179	0.36387	0.348193	0.320371	0.397501
OCRL	0.252521	0.204035	0.252375	0.173324	0.163319	0.283561	0.303674	0.256829	0.197957	0.228318	0.27219	0.191724	0.183531	0.195437	0.161262	0.153675	0.109047	0.139038	0.255668	0.201102	0.226587	0.24764	0.133886	0.190475	0.252737	0.202984	0.29669	0.25088	0.246495	0.209836	0.281114	0.224358	0.24803	0.192632	0.178998	0.189104	0.241424	0.232673	0	0.18935	0.148601	0.213182	0.193655	0.216849	0.273891	0.236713	0.146366	0.29032
APLN	0.00090514	0	0.000654967	0.00139885	0.00203074	0.00312696	0.00349134	0.00261207	0.000478711	0	0.00211133	0.00120607	0	0	0.00223838	0	0	0	0.00183254	0	0.00167875	0.000498916	0	0.00107908	0	0	0	0.00131757	0.00151933	0.00122115	0.00243879	0.00127536	0.00102355	0	0.00218148	0.00147818	0	0	0	0	0	0.00121373	0.00424199	0.00133001	0.00147491	0	0	0
XPNPEP2	0.00292006	0.000613948	0.00576296	0.00677693	0.00167738	0.00083534	0	0.00376779	0.00593013	0.000770163	0.00308918	0.000503515	0	0.00767641	0.00338782	0.0046963	0	0.00400574	0.00245279	0	0.00183605	0.00555783	0.00891069	0.00818215	0.00274073	0.000466993	0	0.00420089	0.00790554	0.00249064	0	0.00198635	0.00341532	0.0026243	0	0.00084087	0.00356916	0.00448355	0	0.00131896	0.000989463	0.00404465	0.00600846	0.0011519	0.00219267	0.00430381	0.00668954	0.00354593
SASH3	0.00282849	0.00320632	0.0022918	0.00427449	0.00340492	0.00206173	0.00352572	0.00180281	0.00360067	0.00159571	0.00109815	0	0.00242726	0.00572719	0.00400557	0.00170863	0	0.00150171	0.00176319	0.00243098	0.0035606	0.00586579	0	0.00482418	0.0020298	0	0	0.00292819	0.00365556	0	0	0.00631338	0.00144096	0	0.00106738	0.00175953	0.0030243	0.00389879	0	0.00464213	0.00065596	0.00150406	0.00149564	0.00294866	0.00208891	0.00430815	0.00525456	0.00778287
ZDHHC9	0.143125	0.150837	0.139974	0.127126	0.14449	0.14655	0.153188	0.141558	0.145413	0.147622	0.149698	0.108223	0.110732	0.130772	0.140049	0.0940282	0.0678456	0.130625	0.129422	0.128087	0.157198	0.140743	0.0977387	0.12312	0.122039	0.114815	0	0.139997	0.127011	0.111921	0.0902785	0.150561	0.138716	0.145262	0.0801678	0.118912	0.133358	0.135606	0	0.116128	0.113822	0.103977	0.122791	0.0871235	0.100545	0.139702	0.121602	0.0925676
UTP14A	0.101932	0.10821	0.120619	0.101177	0.0751872	0.0709473	0.0879912	0.126299	0.138227	0.0951394	0.0969259	0.083376	0.10946	0.173454	0.156175	0.132341	0	0.116261	0.128483	0.0998379	0.144877	0.16156	0.117694	0.173267	0.0799694	0.0822509	0	0.0650313	0.102128	0.0569966	0.0863561	0.11526	0.106688	0.119193	0.0642363	0.11518	0.115741	0.0826138	0	0.10213	0.097465	0.0976403	0.125399	0.0482469	0.0854557	0.152239	0.15622	0.0793035
BCORL1	0.0709266	0.0486796	0.0893266	0.059114	0.0508779	0.062007	0.0492453	0.0879621	0.0870023	0.0497719	0.0766021	0.0666372	0.0603384	0.0794019	0.0756748	0.0742582	0	0.0772332	0.0666056	0.0870042	0.0610945	0.116489	0.0580888	0.0817179	0.0571193	0.0645839	0	0.0723024	0.0870731	0.0584983	0.0695493	0.138883	0.0819344	0.066585	0.0629098	0.0772726	0.103026	0.0836347	0	0.0941908	0.0794283	0.0655577	0.0736997	0.066899	0.0840082	0.109167	0.106651	0.111675
ELF4	0.00385397	0.00488467	0.00629567	0.00537195	0.009215	0.00418075	0.00171129	0.00218629	0.00532644	0.0022956	0.00181527	0.000943969	0	0.0133845	0.0035426	0.00343441	0	0.00192139	0.00232607	0.00346427	0.00337606	0.00917801	0	0.00472028	0.00219673	0.00201784	0.113964	0.00157038	0.00895711	0.00601895	0	0.00537365	0.00345328	0.00402297	0	0.00551727	0.00449021	0.0020868	0	0.00551167	0.01075	0	0.00878303	0.00366532	0.00312179	0.0071101	0.00207985	0.00582767
AIFM1	0.102958	0.101107	0.115374	0.093597	0.0977627	0.0817571	0.0809658	0.117616	0.114746	0.112056	0.103395	0.0825379	0.0859679	0.131835	0.115059	0.115767	0.113603	0.0928084	0.107929	0.0960339	0.112594	0.11845	0.0929572	0.132414	0.101242	0.0745878	0	0.0823159	0.106647	0.0644186	0.0717922	0.138046	0.111832	0.118039	0.0835712	0.112207	0.117294	0.0856247	0	0.108346	0.107441	0.102055	0.111482	0.0678578	0.0968467	0.115945	0.112992	0.0672272
RAB33A	0.0231153	0.0505572	0.0379932	0.0497263	0.048495	0.0333484	0.0616064	0.0731201	0.0800916	0.0314605	0.0459578	0.0319458	0.0354783	0.0665818	0.0601286	0.0507263	0.0571019	0.0615196	0.096979	0.0360106	0.0671649	0.0699325	0.032027	0.103781	0.0478174	0.0262139	0	0.0319015	0.0661062	0.0322344	0.0489815	0.0963196	0.0459516	0.0507385	0.019914	0.0281045	0.0992723	0.0403696	0	0.0465761	0.0535294	0.028299	0.0597838	0.0384642	0.0463545	0.0581664	0.065534	0.0549929
ZNF280C	0.10336	0.0938616	0.111263	0.100142	0.0864244	0.110948	0.0582616	0.131079	0.119613	0.100532	0.111677	0.104214	0.0852775	0.0986687	0.106254	0.146956	0	0.109636	0.0945777	0.111288	0.107529	0.125478	0.0618901	0.122553	0.095265	0.0970881	0	0.0881628	0.1207	0.0987312	0.0551926	0.109712	0.106495	0.10122	0.0742706	0.120725	0.0934149	0.090656	0	0.126202	0.0685998	0.0824357	0.115973	0.0609482	0.0887967	0.0956987	0.0985256	0.0548638
SLC25A14	0.11588	0.097256	0.122958	0.127486	0.11896	0.126052	0.111705	0.134494	0.147284	0.119244	0.118837	0.0861665	0.0848444	0.111428	0.095151	0.115661	0.105587	0.103135	0.14847	0.121119	0.131206	0.133183	0.0690501	0.126579	0.123064	0.0872628	0.239018	0.0968084	0.127795	0.10144	0.0923167	0.174305	0.116384	0.105154	0.0852525	0.119476	0.125334	0.0904372	0	0.113184	0.0697206	0.086786	0.115339	0.0764945	0.0911339	0.107782	0.0785941	0.0746983
RBMX2	0.100646	0.104991	0.0969719	0.0746065	0.0902858	0.107913	0.0767834	0.142297	0.145296	0.0797736	0.122964	0.0903952	0.117452	0.162452	0.132941	0.113318	0	0.101457	0.104282	0.112568	0.101819	0.150946	0.0533556	0.143945	0.0967904	0.0895193	0.071469	0.0841827	0.0887335	0.0800252	0.0626399	0.144005	0.127623	0.0821524	0.075099	0.137619	0.0832771	0.0863913	0	0.0726332	0.0992708	0.0713611	0.105967	0.080693	0.0793153	0.119997	0.116504	0.112885
ENOX2	0.135361	0.173647	0.150632	0.139764	0.127357	0.137656	0.0578069	0.140302	0.125752	0.149612	0.163255	0.13307	0.157715	0.156593	0.122655	0.150148	0.0468455	0.12391	0.156564	0.129756	0.176558	0.13659	0.151043	0.143157	0.11348	0.137361	0.138229	0.160976	0.105747	0.140409	0.14376	0.0909799	0.156785	0.132398	0.0766129	0.129046	0.100657	0.113215	0	0.089294	0.128408	0.141929	0.132447	0.0954923	0.075835	0.118045	0.10316	0.167943
ARHGAP36	0.000586827	0	0.000394298	0.00122451	0	0	0.00278667	0.000335648	0.00051154	0	0	0	0	0	0.000972137	0	0	0	0	0.000837503	0	0	0	0	0.000573328	0	0	0.000457187	0.000760896	0	0	0	0.00030812	0	0	0	0.000673004	0.00183771	0	0	0	0	0	0.00136589	0	0	0	0
IGSF1	0.160409	0.202047	0.255701	0.109983	0.132851	0.235455	0.126085	0.213772	0.104719	0.122508	0.118891	0.219305	0.111738	0.11747	0.224982	0.150815	0.343216	0.1881	0.182621	0.212595	0.14811	0.300136	0.116902	0.134174	0.132464	0.164041	0.419046	0.283887	0.198921	0.12164	0.119889	0.0883919	0.113794	0.135991	0.161716	0.173561	0.217304	0.215061	0	0.140333	0.189836	0.188959	0.0700753	0.139126	0.19593	0.159907	0.137177	0.142101
STK26	0.0121596	0.00777678	0.00846231	0.00359056	0.00748443	0.00368286	0.00488933	0.00771661	0.00229087	0.00371907	0.00885256	0.0033022	0.00837749	0.00161611	0.00266868	0.0068845	0	0.00265776	0.00401865	0.00813181	0.00198071	0.0054038	0.00840169	0.00148559	0.0063919	0.00429944	0	0.0136392	0.00302889	0.0028192	0.00584611	0.00432531	0.00275347	0.0116811	0.00442927	0.00701036	0.00689333	0.00490353	0	0.00373785	0	0.00771509	0.00699472	0.00986496	0.000728192	0.00231015	0	0.00308634
FRMD7	0.00169316	0	0.000953179	0.000246489	0.000821429	0.00146959	0.00145778	0.00074925	0.000269054	0	0	0	0	0	0.000572732	0	0	0	0.000852054	0.00126729	0.000386375	0.000558093	0	0	0.00323208	0.000989537	0	0.000895833	0.00183006	0	0.00302473	0	0.00086983	0	0	0	0	0	0	0	0	0.00121373	0	0	0	0.00190474	0	0.00180698
RAP2C	0.0301788	0.0288051	0.0353696	0.0378068	0.0373885	0.0348477	0.0233605	0.0339089	0.0252122	0.0388472	0.056862	0.0290718	0.0354315	0.0366435	0.0202316	0.0382972	0	0.0306327	0.0516001	0.0302878	0.0377316	0.0358643	0.0327102	0.0381315	0.0498705	0.0218059	0.071469	0.0364713	0.0356826	0.0281896	0.0198544	0.0329277	0.030139	0.0137354	0.0264724	0.0275525	0.036638	0.0173829	0	0.0436628	0.0194611	0.0152039	0.0187192	0.0296418	0.0306126	0.0273772	0.00820877	0.0316186
MBNL3	0.142714	0.113864	0.11998	0.0817682	0.072815	0.0645847	0.00867784	0.00880798	0.0118126	0.00585642	0.00552235	0.000509645	0.00806412	0.0185029	0.00324724	0.0192493	0	0.0120068	0.0117239	0.00291414	0.00770577	0.0114634	0.00129442	0.0231999	0.167525	0.155246	0	0.0690704	0.0838443	0.0568383	0.00943028	0.0188146	0.00661568	0.00589167	0.0052506	0.0102982	0.00767272	0.00354428	0	0.0135806	0.00948441	0.00460828	0.011315	0.00701711	0.00693714	0.0160894	0	0.00239004
HS6ST2	0.212787	0.194166	0.183347	0.131217	0.16104	0.158945	0.0685284	0.162911	0.145923	0.224825	0.0944542	0.147324	0.132659	0.129059	0.138799	0.137146	0.100295	0.110018	0.125417	0.157847	0.18236	0.197724	0.222693	0.118165	0.166072	0.188919	0.209623	0.174117	0.143054	0.0807395	0.087747	0.130669	0.19146	0.179639	0.157518	0.195223	0.175316	0.159477	0	0.254298	0.136425	0.13386	0.11252	0.178907	0.0809809	0.0835234	0.187025	0.275153
USP26	0.00411492	0.000954175	0.00745369	0.0110892	0.00444696	0.00313189	0.000870758	0.00113688	0.0020748	0	0.00127215	0.0028836	0	0.0142254	0.00448062	0.00699963	0	0.00405021	0.00442269	0.00580701	0.00381905	0.00335079	0.00311554	0.00524986	0.00279263	0.00483483	0	0.00178117	0.00766891	0.00239631	0	0.00939084	0.00228902	0.00150331	0.00385212	0	0.00348429	0.00111572	0	0	0.00371368	0.00494844	0.00771073	0	0.000833486	0.00112816	0.0118673	0.00275594
GPC4	0.0481047	0.0444079	0.0459563	0.0219543	0.0211935	0.0227082	0.0190966	0.019865	0.0127529	0.011927	0.00832648	0.0134213	0.00626714	0.0278736	0.0106239	0.0139845	0.0572962	0.0101151	0.00684087	0.00565473	0.00892777	0.0107094	0.00359228	0.00858685	0.0486769	0.0674116	0	0.0251112	0.0259781	0.0325987	0.0161756	0.0240192	0.0148741	0.00661683	0.00308812	0.00758707	0.0101297	0.0100568	0	0.0156325	0.0097069	0.00722816	0.00215024	0.0116741	0.0142141	0.010021	0.00238399	0.0118255
GPC3	0.0193567	0.0281264	0.0319157	0.0580411	0.0339979	0.0127824	0.0123793	0.0212571	0.03335	0.0140893	0.0124573	0.0112972	0.00710065	0.0450441	0.0298426	0.0305892	0	0.0291771	0.0223902	0.0150451	0.015787	0.0321339	0.011277	0.0397346	0.0154161	0.0302314	0	0.0148887	0.0398564	0.0265291	0.0152586	0.0272133	0.0188647	0.0340553	0.00496656	0.023949	0.0277421	0.019271	0	0.013574	0.0272936	0.0244848	0.0319772	0.00957551	0.0178497	0.016006	0.0239644	0.0336138
CCDC160	0.00256645	0.00141631	0.000664035	0.000891398	0.00335148	0.0017705	0	0.00067161	0.00170058	0.00272889	0.0022172	0.000961404	0	0.00377862	0.000763888	0	0	0	0.00145097	0	0	0.000894847	0	0.00173543	0	0.00314669	0	0.00143633	0.00221657	0.00271921	0.0038482	0.00298552	0.00149396	0.00101414	0	0	0.00226845	0	0	0.0028009	0	0	0.00453482	0	0	0.000908844	0.00334004	0.00086863
PHF6	0.22686	0.206322	0.282886	0.236188	0.243228	0.256221	0.312337	0.235684	0.237804	0.216215	0.261412	0.170694	0.167366	0.216657	0.162222	0.224577	0.118647	0.203311	0.315505	0.12669	0.209464	0.263595	0.161613	0.311501	0.26672	0.164651	0	0.232113	0.269369	0.215208	0.174215	0.293687	0.247689	0.234017	0.140347	0.218287	0.317422	0.235183	0	0.195643	0.192639	0.197114	0.22705	0.198743	0.258907	0.280177	0.219687	0.247608
HPRT1	0.742804	0.798837	0.867725	0.698054	0.764444	0.797963	1.25688	0.855176	0.852189	0.843137	0.83609	0.740319	0.729786	0.847059	0.814289	0.772106	0.524565	0.640847	0.806448	0.690448	0.805535	1.0317	0.727125	0.903712	0.914069	0.815719	0.476767	0.771245	0.936899	0.701243	0.853765	1.00203	0.941015	0.930835	0.846883	0.801874	0.986373	0.93105	0	0.859155	0.685177	0.775377	0.750652	0.992688	1.04876	0.884503	0.673038	1.22124
PLAC1	0.0244559	0.020327	0.0258603	0.0293603	0.021626	0.0209786	0.0110278	0.0122247	0.0161485	0.00963804	0.00748311	0.00928743	0.0115095	0.0298637	0.00956887	0.0134441	0	0.0173855	0.0127959	0.0154065	0.0181074	0.035285	0.00530615	0.0163131	0.0209472	0.0227052	0	0.0223858	0.0430188	0.0277154	0.0102867	0.0950157	0.0133867	0.0158086	0.019394	0.00893211	0.0296374	0.00449607	0	0.0155116	0.00868053	0.0148361	0.0360872	0.00533089	0.00833931	0.0220136	0.0213969	0.0213129
FAM122B	0.104004	0.094859	0.117859	0.111392	0.114179	0.153836	0.104823	0.143793	0.136767	0.0919131	0.140051	0.0968844	0.0591736	0.132635	0.0965356	0.123991	0.176381	0.103992	0.12495	0.104283	0.129525	0.113735	0.0629773	0.115642	0.12701	0.130092	0	0.0875778	0.121547	0.084128	0.112458	0.151319	0.117833	0.0632266	0.0601409	0.111225	0.101682	0.107238	0	0.109858	0.106988	0.0595245	0.0986771	0.0865958	0.0994865	0.11088	0.0763162	0.0754786
FAM122C	0.0745851	0.0767042	0.0743822	0.0867432	0.0763406	0.0668763	0.0363131	0.0766868	0.0859182	0.0609122	0.0639662	0.0655233	0.0551502	0.0809171	0.0618448	0.0681368	0.056067	0.0652933	0.0639705	0.0613258	0.0671813	0.093313	0.0511929	0.0923816	0.0473977	0.0522756	0.071469	0.0664226	0.0751984	0.0775985	0.0480962	0.0763685	0.0785134	0.0464796	0.0574339	0.0732048	0.0495934	0.0595923	0	0.0578848	0.0669354	0.0433689	0.0633382	0.0298611	0.0429164	0.0550389	0.0759694	0.0311749
MOSPD1	0.0559587	0.0658622	0.0650952	0.0629807	0.0488275	0.0737806	0.0573688	0.0807657	0.0778219	0.062523	0.0627919	0.0482942	0.0549855	0.0784508	0.0442484	0.0664518	0	0.066181	0.0772357	0.0570319	0.0585501	0.0547371	0.0389839	0.067941	0.0486664	0.0500731	0	0.0505762	0.051036	0.0541792	0.0657547	0.0704532	0.0620841	0.049797	0.0221334	0.0377775	0.076375	0.0552432	0	0.0676609	0.0399591	0.0524612	0.0519538	0.0431618	0.0552159	0.0634357	0.0652998	0.0526716
SMIM10	0.0032804	0.00559106	0.00904126	0.00332007	0.00248375	0.0041949	0.0152943	0.0113677	0.00575541	0.00481421	0.00886625	0.00201034	0.0020433	0.00864703	0.00406184	0.00707577	0	0.00594386	0.012478	0.00213691	0.00697145	0.00839551	0.0044222	0.00770175	0.0122357	0.000717904	0	0.00361621	0.00234333	0.00151838	0.00707206	0.00455801	0.00617633	0.00311891	0	0.00410332	0.0142949	0.00721152	0	0.00525439	0.00152441	0.000759764	0.0093895	0.00374352	0.00713451	0.0129663	0	0.00381326
RTL8B	0.00925464	0.0122422	0.0127859	0.00717655	0.00941236	0.0166879	0.0196714	0.0215739	0.00969252	0.0124576	0.0186625	0.005827	0.0186557	0.0118957	0.00452828	0.00249117	0	0.00521496	0.0246835	0.0032398	0.0121712	0.0142957	0.00141539	0.0159306	0.0204101	0.0114661	0.185433	0.0136293	0.0071827	0.0126751	0.0159609	0.0217346	0.0131285	0.0144926	0.00857935	0.0133078	0.0217036	0.0134108	0	0.0173894	0.00359432	0.00568715	0.00555885	0.0144862	0.016764	0.0207766	0.0027483	0.0142746
RTL8C	0.327345	0.23956	0.290355	0.230589	0.197785	0.394383	0.524694	0.452923	0.286845	0.308784	0.535899	0.204757	0.29777	0.224813	0.199704	0.215564	0.271849	0.141177	0.561825	0.255312	0.315795	0.265021	0.137914	0.290215	0.565802	0.365164	0.310487	0.310698	0.334511	0.14438	0.334068	0.333943	0.339235	0.208688	0.123744	0.191581	0.408352	0.379688	0	0.275681	0.147889	0.21327	0.244907	0.357525	0.553404	0.312173	0.092144	0.212032
RTL8A	0.0809558	0.0473735	0.0824836	0.0581123	0.0498037	0.0638017	0.156974	0.132914	0.0789089	0.0691488	0.119234	0.0311613	0.07643	0.0884034	0.053177	0.0764636	0	0.0431108	0.178473	0.0534677	0.0884118	0.100963	0.0240212	0.07189	0.130111	0.0556434	0	0.100425	0.0941734	0.0490012	0.103976	0.108443	0.0847223	0.0328708	0.0265046	0.0299107	0.140682	0.0848574	0	0.107598	0.0500753	0.0622092	0.06805	0.0565061	0.135783	0.0861288	0.0370247	0.0618778
SMIM10L2B	0.100754	0.0805844	0.0983915	0.0539577	0.0796694	0.11725	0.048418	0.109135	0.101052	0.0756139	0.132602	0.0914485	0.109376	0.0813046	0.0690728	0.0683277	0	0.0606897	0.101063	0.114022	0.105453	0.0892709	0.0653338	0.109921	0.120958	0.129352	0.131103	0.0566014	0.100975	0.0467508	0.0742291	0.108641	0.0919706	0.0718097	0.0485513	0.0814699	0.06194	0.0664591	0	0.0892723	0.0576002	0.0452549	0.0690116	0.0470018	0.0890323	0.0749377	0.0495556	0.0801844
CT55	0.0030765	0.0141317	0.0128304	0.00838362	0.00299065	0.00695967	0	0.000532395	0.00200227	0	0.000880834	0.00674405	0	0	0.0114761	0.00537773	0	0.00169807	0.00604601	0.00403422	0	0.00365382	0	0.00514096	0.00428555	0.0114627	0	0.00085701	0.00700832	0.00326071	0	0.00225643	0.00645802	0	0.00289862	0.0118981	0.00482312	0.00324938	0	0.0208157	0.00771227	0	0.00334007	0	0.00184137	0.00287273	0	0
ZNF75D	0.220723	0.216569	0.176677	0.124212	0.156214	0.137286	0.112267	0.17569	0.202916	0.225279	0.214306	0.158096	0.196671	0.190172	0.20134	0.18565	0.104909	0.218477	0.152412	0.158598	0.191473	0.305959	0.1583	0.223736	0.138742	0.151305	0.245068	0.132307	0.11544	0.140963	0.163744	0.191571	0.163893	0.199471	0.139668	0.205071	0.142946	0.168052	0	0.208132	0.188531	0.0897916	0.15177	0.112838	0.118377	0.21066	0.24853	0.121434
ZNF449	0.133954	0.107264	0.107977	0.072914	0.091684	0.0897038	0.0324267	0.108955	0.122103	0.0669122	0.150621	0.0834257	0.111031	0.145169	0.111187	0.111628	0.0691811	0.120473	0.0945261	0.0948097	0.103514	0.133918	0.0680421	0.144601	0.0881761	0.0870231	0	0.0402243	0.0721937	0.0580907	0.081385	0.112752	0.0736412	0.0505623	0.0301194	0.0729984	0.0530515	0.0514601	0	0.0849745	0.0900658	0.0878392	0.100041	0.0368252	0.0288094	0.110656	0.0714323	0.0377812
SMIM10L2A	0.0853988	0.0796029	0.083254	0.0574452	0.0683293	0.0824664	0.0794091	0.09547	0.093305	0.0756324	0.134688	0.065656	0.068495	0.0949729	0.0683868	0.0427007	0	0.063975	0.102254	0.0784245	0.0749543	0.0988345	0.0517503	0.105865	0.109662	0.0979115	0	0.0651356	0.0867393	0.0590962	0.064653	0.122369	0.0893964	0.0669025	0.0544638	0.0695326	0.0777019	0.0657859	0	0.0820576	0.0656273	0.0472662	0.0830825	0.0405857	0.0684163	0.121441	0.0497823	0.0709826
INTS6L	0.485543	0.386062	0.425007	0.33319	0.281796	0.36574	0.229694	0.384941	0.368291	0.399516	0.468979	0.309366	0.293792	0.520192	0.42872	0.431797	0.126472	0.405486	0.464803	0.407272	0.436029	0.487263	0.210845	0.460519	0.330563	0.391671	0.577508	0.353687	0.379051	0.376197	0.277764	0.497747	0.406389	0.349224	0.246171	0.361351	0.294446	0.322196	0	0.424032	0.263903	0.327199	0.489434	0.242367	0.367745	0.367288	0.244952	0.240054
SAGE1	0	0	0.00111858	0.000579911	0.000442254	0.000627001	0	0	0.000405236	0	0	0	0	0	0	0	0	0.00070022	0	0	0	0.000444071	0	0	0.00095664	0	0	0.000723629	0.000623162	0	0	0.00077563	0	0	0	0	0.00065822	0	0	0	0	0	0	0	0	0	0	0.00219516
MMGT1	0.0592212	0.0564591	0.0589374	0.074512	0.0446758	0.0812988	0.0759674	0.0732567	0.0780441	0.0649829	0.0916847	0.0397764	0.0398931	0.0589733	0.0436192	0.0470271	0.0471323	0.0295881	0.101711	0.0638267	0.0639007	0.0927347	0.0319674	0.0566761	0.0933165	0.0814949	0	0.0471413	0.0768157	0.0425465	0.051838	0.101329	0.0744627	0.0532072	0.0434324	0.0597999	0.107462	0.0592611	0	0.0868636	0.0249946	0.0481694	0.0342653	0.0622028	0.0832156	0.0590018	0.0315689	0.0713737
SLC9A6	0.624945	0.621384	0.575031	0.468969	0.479513	0.753797	0.549999	0.629463	0.513701	0.511184	0.769498	0.503287	0.503008	0.447445	0.423012	0.458831	0.387345	0.398462	0.606467	0.526402	0.543832	0.603346	0.275265	0.498183	0.806288	0.546233	1.35614	0.597646	0.740624	0.495093	0.446116	0.618043	0.615713	0.453694	0.378253	0.504045	0.552371	0.587282	0	0.55429	0.395411	0.438603	0.515588	0.498235	0.718481	0.598127	0.335119	0.442967
FHL1	0.627224	0.609401	0.686034	0.748678	0.670513	0.667913	0.620629	0.735076	0.813509	0.623008	0.77045	0.520629	0.579456	0.98167	0.601493	0.824811	0.244915	0.704277	0.832261	0.587949	0.708066	0.756596	0.360004	0.800282	0.713326	0.553477	1.07498	0.662383	0.672858	0.62485	0.554711	0.986955	0.657737	0.532256	0.370233	0.567444	0.689901	0.587106	0	0.765122	0.555237	0.534346	0.828727	0.467099	0.614587	0.772753	0.565802	0.554497
MAP7D3	0.0122461	0.020377	0.0211712	0.0202302	0.0143574	0.0128047	0.011039	0.0175536	0.0164378	0.0103136	0.0160623	0.02005	0.0210163	0.0297105	0.0189371	0.0238918	0.0459352	0.0129829	0.0267481	0.0101531	0.0149567	0.0144967	0.00148903	0.0264586	0.0117548	0.00753577	0	0.00873758	0.00686883	0.00908796	0.018369	0.0197365	0.0130283	0.0151665	0.00765778	0.00590486	0.0115407	0.0194235	0	0.0186396	0.00830655	0.0144543	0.0103591	0.0122161	0.00806342	0.012985	0.00532714	0.00461964
ADGRG4	0.00263841	0.00435254	0.0034819	0.00474233	0.00139703	0.000750697	0.0018142	0.000559845	0.00192101	0.00183777	0.0025009	0.00250394	0.00692398	0.00130576	0.00321416	0.00756117	0	0.000785745	0.000555958	0.00135132	0.00328145	0.00522051	0.00214789	0	0.00293017	0	0	0	0.00376488	0	0	0.00148203	0.00151983	0.00409628	0	0.00427323	0.00278296	0.00195738	0	0	0.00452764	0.00159797	0.00180347	0	0.00734674	0.00710412	0.00843064	0.00615617
HTATSF1	0.157595	0.13739	0.140334	0.0858686	0.0910465	0.193069	0.243375	0.19865	0.130535	0.16641	0.286936	0.121053	0.13086	0.162602	0.106037	0.111676	0	0.0892028	0.242505	0.0851815	0.129701	0.188457	0.091639	0.160913	0.262519	0.179215	0	0.122899	0.120224	0.0966774	0.156508	0.191844	0.132507	0.110731	0.0891758	0.104438	0.224982	0.140136	0	0.135154	0.079182	0.0861683	0.104006	0.15495	0.190719	0.162373	0.0672903	0.141267
VGLL1	0	0	0	0.000576594	0	0	0	0	0	0	0	0	0	0	0.000457152	0	0	0.00071071	0	0	0	0.000692094	0	0.00155172	0	0	0	0	0	0	0	0	0.000347857	0	0	0	0	0	0	0	0	0	0	0	0.000697178	0	0	0
ARHGEF6	0.181588	0.189377	0.22924	0.190906	0.183341	0.190374	0.15445	0.222443	0.203464	0.189122	0.176013	0.197308	0.159707	0.165841	0.176083	0.192712	0.230429	0.190534	0.180888	0.171395	0.193445	0.311338	0.174688	0.211533	0.191549	0.180271	0.131103	0.190541	0.24195	0.221171	0.202562	0.270335	0.195276	0.198877	0.199847	0.179334	0.227686	0.218457	0	0.205136	0.173492	0.208708	0.269698	0.167279	0.214743	0.334814	0.172846	0.248451
RBMX	0.366076	0.364795	0.469257	0.453692	0.418984	0.383318	0.315358	0.501985	0.518369	0.381349	0.427204	0.271976	0.29229	0.58578	0.390086	0.475791	0.118968	0.416868	0.540744	0.386315	0.457116	0.522561	0.212009	0.508418	0.340299	0.335727	0.113964	0.371883	0.437866	0.37979	0.378692	0.56127	0.447149	0.389101	0.264637	0.394992	0.425061	0.385527	0	0.379232	0.353162	0.352647	0.491581	0.309321	0.361867	0.490391	0.419576	0.312157
ZIC3	0	0	0.000413085	0	0	0	0.0012125	0	0.000530216	0	0	0	0	0	0	0	0	0	0	0	0	0	0	0	0.000847654	0	0	0	0	0	0	0	0	0	0	0	0.000653219	0	0	0	0	0.00131309	0	0.00119225	0	0	0	0
FGF13	0.305081	0.259699	0.29085	0.202401	0.194514	0.292993	0.222209	0.310222	0.217008	0.233387	0.296186	0.232294	0.135203	0.252972	0.196642	0.255887	0.114969	0.209714	0.223464	0.242486	0.197694	0.353644	0.160953	0.21892	0.257392	0.376072	0.245068	0.299821	0.322898	0.18714	0.241765	0.252361	0.263875	0.255484	0.213171	0.218747	0.349546	0.217268	0	0.289418	0.134825	0.212779	0.211562	0.233457	0.381759	0.281176	0.202987	0.390436
F9	0	0	0.0013599	0.00178714	0	0.00105213	0	0.000563699	0.00101118	0	0	0.000489001	0	0	0	0.001047	0	0	0.000967599	0	0	0.000614066	0.00163022	0	0.00278016	0	0	0.000855592	0.00229287	0	0	0	0.000301018	0	0.00620354	0	0	0.000702097	0	0	0	0	0	0	0.00337433	0	0	0
MCF2	0.225921	0.181574	0.192472	0.198288	0.19598	0.252581	0.259534	0.185722	0.161371	0.19289	0.183709	0.143449	0.195394	0.17207	0.154968	0.160568	0	0.163532	0.208464	0.153475	0.18888	0.194699	0.106523	0.11503	0.188103	0.186488	0	0.239407	0.221128	0.114151	0.163225	0.222625	0.185701	0.221661	0.124505	0.170898	0.270892	0.200616	0	0.198202	0.131764	0.179557	0.13453	0.22478	0.248902	0.136014	0.11586	0.220533
ATP11C	0.0150489	0.014937	0.0214464	0.0239126	0.0229916	0.0177595	0.0103684	0.00938971	0.0126854	0.0110701	0.00666085	0.00573721	0.0138499	0.00838656	0.0111342	0.0145079	0.115009	0.0110217	0.00871396	0.015801	0.0077174	0.0104427	0.00552764	0.00836271	0.00542416	0.0252479	0	0.0189466	0.0255745	0.0156499	0.00632059	0.0255463	0.00907737	0.00741602	0.0119536	0.00855481	0.0126	0.00736395	0	0.0132707	0.0128534	0.00953935	0.00595855	0.0021667	0.0119972	0.0124106	0.00864901	0.0254566
SOX3	0.00109942	0	0	0	0	0	0	0	0.000570804	0	0	0	0	0	0	0	0	0	0	0	0	0.000374021	0	0	0	0	0	0.000940182	0	0	0	0	0	0	0.00180863	0	0	0	0	0	0	0	0	0	0	0	0	0
CDR1	0.014495	0.0120249	0.0205943	0.0333738	0.0344332	0.0269197	0.0199517	0.0246616	0.0191749	0.0242038	0.0277568	0.0162579	0.00461338	0.00969318	0.0072408	0.0170672	0	0.00795713	0.0237231	0.00964572	0.0142852	0.0466024	0	0.0391223	0.00844718	0.00606503	0	0.0191548	0.0414388	0.0261838	0.0090151	0.02698	0.0137075	0.0160261	0.0142233	0.0241882	0.0118121	0.0064041	0	0.0109356	0.00994733	0.00838212	0.0371342	0.00104238	0.0139607	0.0468588	0.0691921	0.0148932
LDOC1	0.0706131	0.06173	0.087188	0.057499	0.0448333	0.0973403	0.127217	0.0980049	0.0737899	0.0679348	0.133136	0.0478328	0.0862519	0.0792485	0.0514641	0.0816961	0.109256	0.045211	0.183091	0.0617322	0.104208	0.0888505	0.0446326	0.100731	0.152747	0.0609562	0.165587	0.0687435	0.0865903	0.0296803	0.0726363	0.117907	0.0714013	0.0456051	0.0374912	0.0441629	0.124917	0.0960164	0	0.101115	0.0477979	0.0740951	0.0837329	0.0690163	0.14205	0.0914158	0.0330916	0.0688759
MAGEC3	0.0980306	0.0124254	0.065801	0.0486158	0.0717613	0.06888	0.0251477	0.0717325	0.0537154	0.0761393	0.0716133	0.0775909	0.0410613	0.0301013	0.0524465	0.0386175	0.125492	0.0617866	0.0431931	0.0255341	0.0823169	0.103979	0.0835739	0.0218119	0.035018	0.0689692	0	0.0500625	0.0462388	0.0408248	0.0635587	0.0525119	0.00630204	0.108265	0.0547117	0.0789721	0.00439153	0.0672856	0	0.0415525	0.061828	0.0734841	0.0476682	0.0568581	0.0568322	0.0576683	0.102269	0.156468
MAGEC1	0	0	0	0	0	0.00112442	0	0	0	0.00136858	0	0.000503135	0	0	0	0	0	0	0	0	0	0.000521889	0.00117535	0	0	0	0	0	0	0	0	0	0	0.000773503	0	0	0	0	0	0	0	0	0	0.00226532	0.00113697	0	0	0
SPANXN3	0.000577892	0	0	0	0	0.000460882	0	0.000887903	0	0	0	0.00109839	0	0	0.00156881	0	0	0.000958579	0	0	0	0.00205844	0	0.00265895	0	0	0	0	0	0	0	0.00066372	0	0	0	0	0	0	0	0	0	0	0	0	0	0	0	0.00109715
SLITRK4	0.509351	0.413865	0.52103	0.33515	0.332754	0.515159	0.390613	0.455349	0.36564	0.37937	0.578694	0.271926	0.326095	0.279315	0.201014	0.270495	0.267476	0.24042	0.536737	0.354112	0.401552	0.443471	0.239965	0.398514	0.586416	0.448451	0.441025	0.390158	0.435363	0.294863	0.289334	0.527121	0.395432	0.346815	0.221223	0.362791	0.560738	0.440509	0	0.492184	0.236077	0.263044	0.3791	0.354256	0.551216	0.489483	0.245063	0.33944
SLITRK2	0.0629824	0.0654569	0.0945124	0.11207	0.0756735	0.085863	0.0975174	0.0893844	0.0748928	0.0908678	0.105102	0.0539882	0.0703042	0.104341	0.0486065	0.0644097	0.0563397	0.0678763	0.113605	0.070864	0.0776883	0.0993115	0.0421067	0.0819672	0.0865341	0.0742363	0.071469	0.072149	0.111497	0.0784634	0.0720292	0.10812	0.080004	0.0670064	0.0387415	0.0481954	0.0826038	0.0545019	0	0.103326	0.0637986	0.0639074	0.0675112	0.0515083	0.0651745	0.0818663	0.0707629	0.0777114
FMR1	0.354291	0.30484	0.328904	0.290887	0.29296	0.383773	0.342767	0.321898	0.294444	0.313981	0.430737	0.294195	0.30853	0.291655	0.210787	0.290103	0.297335	0.275426	0.425606	0.239281	0.304644	0.377962	0.184816	0.304882	0.403085	0.341295	0.113964	0.341526	0.342046	0.313259	0.241322	0.33801	0.303249	0.271827	0.240819	0.297417	0.394626	0.297163	0	0.343036	0.211847	0.28629	0.302434	0.238432	0.32435	0.343848	0.208565	0.300598
FMR1NB	0.00486562	0.00453013	0.00522811	0.00577545	0.00946251	0.00476862	0.00491667	0.00418403	0.00447029	0.00560989	0.00273376	0.00503465	0.00308697	0.00361434	0.00588139	0.00790731	0	0.0106597	0.0014752	0.00256172	0.00315343	0.00473278	0.00627158	0.00635653	0	0	0	0.00498056	0.00947456	0.00266022	0.00785323	0.00749106	0.00571637	0.00354811	0	0.00181261	0.00524537	0	0	0.00243377	0.00346072	0	0.00303469	0.00213434	0.00303463	0.00504875	0.0196935	0.0164151
AFF2	0.23752	0.229063	0.237666	0.143268	0.193579	0.182884	0.141597	0.210696	0.191999	0.245669	0.260676	0.230096	0.113847	0.208114	0.163739	0.15873	0.150687	0.200102	0.178759	0.182081	0.209854	0.201332	0.146728	0.223657	0.25334	0.229007	0	0.197841	0.116831	0.307066	0.235846	0.125931	0.283078	0.255856	0.233769	0.161361	0.153857	0.25905	0	0.195051	0.174805	0.234278	0.269489	0.175367	0.156806	0.217527	0.158136	0.0987279
IDS	1.45431	1.22641	1.57024	1.25161	1.35712	1.67095	1.90041	1.59887	1.25352	1.3253	1.68407	1.01028	1.27473	1.12715	0.98936	1.06655	1.1309	0.983513	1.77347	1.22228	1.38061	1.25988	0.685557	1.22341	1.79016	1.24835	1.15148	1.7067	1.54905	1.2094	1.37631	1.70044	1.36961	1.17213	0.676092	0.999505	1.57838	1.56086	0	1.26488	0.898667	1.01015	1.30361	1.25896	1.73687	1.57422	0.72149	1.29981
AC244197.3	0	0.00159146	0.000918287	0.000561104	0	0	0.00358494	0.000601192	0.00115788	0	0.0012189	0.00232614	0.00134359	0.00192524	0.00108901	0	0	0	0.000905756	0.00118427	0.00272292	0.00147945	0.00266403	0	0.000974116	0.00129787	0	0.00160716	0	0.00369775	0	0.00345907	0.00216172	0.00102304	0	0.000344034	0.000323941	0.00185219	0	0.0018729	0	0.000785262	0.00284023	0	0.00105973	0.00115197	0	0.000491056
CXorf40A	0.000653659	0.00689599	0.00258881	0.00196253	0.00475645	0.00516719	0.0101823	0.00711754	0.0104947	0.006783	0.0114449	0.000705	0.00782796	0.0105556	0.0104376	0.00546646	0	0.00565837	0.0187906	0.00606314	0.0126006	0.00700995	0	0.00514399	0.00493567	0.00195364	0	0.0011004	0.00441865	0.00657531	0.00620381	0.0159541	0.00541288	0.00527593	0	0.00332547	0.01086	0.00798703	0	0.00477207	0.00334391	0.00300597	0.00461528	0.00826755	0.00467716	0.00452368	0.00780857	0.00817868
TMEM185A	0.118071	0.123425	0.138388	0.138061	0.11491	0.12206	0.146736	0.168407	0.204068	0.120102	0.154737	0.11417	0.114191	0.223507	0.150242	0.173244	0.119919	0.165326	0.163382	0.146061	0.176071	0.213901	0.0953118	0.174793	0.135863	0.128839	0.257579	0.122479	0.147344	0.103316	0.0708938	0.24926	0.153074	0.167445	0.0966596	0.156433	0.216162	0.137309	0	0.191445	0.103913	0.100038	0.135677	0.102795	0.151205	0.185464	0.197159	0.192263
MAGEA11	0.000676323	0	0	0.000564573	0.000699743	0	0	0	0.00068349	0	0.000202009	0	0.0011096	0.00179982	0.000671311	0.00131497	0	0	0	0	0.00075573	0	0	0.00145682	0	0	0	0.00108809	0	0	0	0	0	0	0	0	0.000805365	0	0	0	0	0	0	0	0	0	0	0.000475887
HSFX1	0.000166818	0	0.000440697	0.00116099	0	0.000624356	0	0	0.000941428	0	0.000185504	0	0	0	0	0.0033037	0	0.000549157	0	0	0	0.0024154	0.00311695	0	0	0	0	0	0.000479643	0	0	0	0	0.000951358	0	0	0.00104047	0.00144125	0	0	0.00150794	0	0	0	0.00153909	0	0.00314801	0.00195752
CXorf40B	0.00587582	0.00468718	0.00522128	0.00992473	0.00949944	0.00365042	0.00589987	0.0130153	0.0161811	0.0101744	0.0159678	0.00604347	0.00943668	0.0325642	0.0152715	0.0145376	0	0.0240683	0.0170697	0.00674551	0.0181444	0.0227568	0.0033228	0.0264852	0.00206426	0.00732719	0	0.00240964	0.0064944	0.00422221	0.0142792	0.0284927	0.01181	0.00326391	0.0103096	0.00719595	0.0209431	0.00454205	0	0.0128801	0.00717163	0.00748886	0.00933739	0.00285329	0.00615703	0.0123995	0	0.0077764
MAMLD1	0.473376	0.487357	0.415576	0.357846	0.461596	0.373597	0.380782	0.492721	0.506403	0.462723	0.457771	0.473006	0.437903	0.468751	0.500661	0.472693	0.187255	0.567737	0.332405	0.518703	0.476676	0.544637	0.4716	0.470607	0.381022	0.490852	0.209623	0.411828	0.380564	0.385308	0.362604	0.455423	0.47913	0.522042	0.380362	0.542306	0.380047	0.354827	0	0.426294	0.407896	0.292041	0.408657	0.404375	0.402309	0.636285	0.542297	0.605761
MTM1	0.342108	0.343424	0.366984	0.287452	0.314453	0.313094	0.279987	0.367155	0.381656	0.380182	0.354106	0.295998	0.263975	0.398141	0.324124	0.351749	0.215559	0.281383	0.301215	0.369704	0.357493	0.451098	0.293488	0.36965	0.326491	0.277708	0.363032	0.320297	0.327974	0.310818	0.3265	0.388592	0.393336	0.421883	0.310009	0.393738	0.369121	0.368557	0	0.418661	0.288345	0.344195	0.331266	0.299554	0.323505	0.33909	0.373111	0.315582
MTMR1	0.583484	0.538587	0.550056	0.442152	0.41917	0.485943	0.385999	0.546431	0.599308	0.567408	0.600406	0.643031	0.693553	0.62124	0.539563	0.514522	0.27311	0.621089	0.486334	0.54561	0.545845	0.620991	0.433816	0.551878	0.483659	0.501855	0.279551	0.4662	0.358905	0.449136	0.536226	0.588224	0.5373	0.515296	0.460889	0.621066	0.455884	0.533552	0	0.487179	0.521298	0.478909	0.513837	0.392048	0.408355	0.595216	0.553809	0.359635
CD99L2	0.432774	0.363514	0.485813	0.363583	0.350845	0.448429	0.406972	0.55526	0.494773	0.417544	0.478409	0.329484	0.366156	0.585474	0.426667	0.478727	0.127354	0.429296	0.534287	0.402807	0.543931	0.571092	0.259361	0.481526	0.485748	0.333431	0.445056	0.372929	0.498198	0.311124	0.337314	0.581849	0.495386	0.460484	0.290365	0.463737	0.60603	0.372059	0	0.492834	0.338607	0.411345	0.442734	0.331411	0.410086	0.561745	0.408696	0.354461
HMGB3	0.0169162	0.00987375	0.0161954	0.00970879	0.00549127	0.0243064	0.00924384	0.0246091	0.0167549	0.00241101	0.0151841	0.0086042	0.0233348	0.02407	0.00872996	0.0135602	0	0.013971	0.0199439	0.00705898	0.0151714	0.0278921	0.00877856	0.0149462	0.00933988	0.00817908	0	0.0103544	0.011779	0.00885166	0.0185115	0.0285317	0.0095958	0.00142552	0.0144316	0.0121593	0.0111426	0.00583128	0	0.0155097	0.00464141	0.011169	0.00714442	0.00570576	0.00514985	0.0167407	0.0183812	0.0131318
VMA21	0.150294	0.123334	0.136961	0.128857	0.130415	0.224206	0.225256	0.190729	0.146706	0.163407	0.249512	0.115564	0.154832	0.0943889	0.0778088	0.109361	0.138787	0.081493	0.193632	0.131607	0.13616	0.14669	0.0927733	0.141816	0.232897	0.213078	0	0.164386	0.168335	0.0955639	0.142247	0.150433	0.156028	0.107359	0.0984215	0.121384	0.170097	0.122178	0	0.151755	0.0908099	0.078856	0.090848	0.187515	0.221274	0.172417	0.0520097	0.164687
PASD1	0.00237138	0.00470912	0.00294312	0.00673332	0.00433927	0.00521434	0.0028684	0.00343585	0.00316265	0.0036075	0.00229674	0.00139663	0	0.00402018	0.00511514	0.00388758	0	0.00265829	0.00472424	0.00419897	0	0.00452851	0	0.00739574	0.0015091	0.00164127	0	0.0042116	0.00885089	0.00430195	0	0.00479707	0.0061977	0.00611171	0.00505977	0.0032296	0.00405131	0.00437459	0	0.001785	0.00685522	0.00111659	0.00592192	0.00381704	0.00328128	0.0040848	0	0.00396063
PRRG3	0.1366	0.127658	0.167493	0.122171	0.148404	0.145298	0.207969	0.199782	0.223074	0.119935	0.193225	0.11041	0.14997	0.256512	0.162932	0.171867	0.056067	0.182648	0.183311	0.126462	0.177962	0.265726	0.093628	0.249556	0.189268	0.0939909	0.113964	0.138311	0.199887	0.114035	0.192833	0.32771	0.192974	0.153589	0.124055	0.14893	0.229861	0.163342	0	0.123662	0.133303	0.187185	0.226004	0.117789	0.169886	0.242361	0.120941	0.173887
FATE1	0.00153585	0.00163803	0.00402306	0.00358401	0.000661901	0.00152241	0.00109841	0.00308083	0.00417878	0.000786283	0.00173997	0.0013027	0.00233641	0.00670817	0.0028894	0.00750423	0.0797168	0.00664122	0.00288976	0.0115793	0.000746329	0.00826252	0.00604686	0.00300387	0.00241182	0.000550121	0	0.00702943	0.0051345	0.00529776	0.00634042	0.00332434	0.00380947	0.00172394	0	0.00455798	0.00681688	0.00326837	0	0.00650102	0	0.00498027	0.000994436	0.00710574	0.00158913	0.0103066	0	0.0159733
GABRE	0.000791413	0.0030877	0.00210628	0.00364055	0.00362052	0.00230361	0.0320413	0.00464501	0.00448079	0.00507674	0.0143962	0.00325208	0	0.00205774	0.00464855	0.00113056	0	0	0	0.000925376	0.00263046	0.00080271	0	0.00881102	0.00382918	0.00355891	0	0.00750426	0.00206744	0.0168583	0.0239344	0.00105085	0.002631	0.00328278	0	0.00129187	0.00361298	0.0108084	0	0	0	0.00188742	0.00695725	0	0.00644428	0.00240459	0.00266483	0.00563919
MAGEA10	0	0	0	0.000443163	0	0	0.00201914	0	0.000365017	0	0	0	0	0	0.000470906	0	0	0	0	0	0	0	0	0	0	0	0	0	0	0	0	0.000782216	0.000496933	0	0	0	0.000563269	0.00167585	0	0	0	0	0.00213811	0	0	0	0	0
GABRA3	0.315088	0.387773	0.425664	0.35409	0.391549	0.306719	0.446809	0.33872	0.433303	0.361614	0.381823	0.387897	0.387818	0.34282	0.270835	0.315299	0.538745	0.19222	0.35167	0.292505	0.267928	0.299001	0.337075	0.301013	0.384229	0.37348	0.323662	0.357506	0.302971	0.439478	0.517697	0.237168	0.379952	0.364744	0.361404	0.344358	0.332495	0.485936	0	0.424821	0.398428	0.414333	0.472608	0.320365	0.182324	0.400106	0.398853	0.230943
GABRQ	0.000294019	0	0.000875475	0.00161155	0.0017855	0	0.00550809	0.000469909	0.00326013	0	0.00265708	0	0	0.00407687	0.000576817	0	0	0	0.00145033	0	0.00163764	0.00153012	0	0.00107908	0.00140367	0.00197031	0	0.000917984	0.00389908	0.00229604	0.00594813	0.00468682	0.00217611	0	0.00394363	0.000883664	0.000910125	0.00487353	0	0	0	0.00235587	0.00413017	0	0.00121678	0.00196857	0	0.00197816
CETN2	0.0611893	0.0507491	0.054075	0.0349536	0.0382521	0.0703233	0.114516	0.0823348	0.0428561	0.0652089	0.105475	0.0391302	0.0658758	0.0425539	0.0351391	0.0372145	0.0529168	0.0265835	0.130152	0.0515962	0.055958	0.0625948	0.0411974	0.0783275	0.138875	0.0571567	0	0.0540094	0.0792077	0.0389518	0.0671483	0.0658529	0.0603873	0.0356232	0.0305802	0.0313899	0.0652347	0.0818057	0	0.0498873	0.0264159	0.0524418	0.0620568	0.0706565	0.0882832	0.062474	0.0401011	0.147186
NSDHL	0.0236327	0.0313642	0.0256432	0.0291306	0.0311942	0.0299895	0.0260172	0.0367134	0.0448851	0.0330262	0.0399396	0.0219362	0.0261126	0.022774	0.0492213	0.0350554	0	0.039386	0.0450257	0.0293686	0.0355935	0.0401766	0.016263	0.0552445	0.030553	0.0174837	0.138229	0.0277535	0.0251929	0.0311389	0.0430794	0.0429698	0.0350598	0.0310119	0.0104874	0.0392467	0.0248315	0.0259191	0	0.01456	0.0323193	0.0137019	0.0179646	0.0268251	0.0272324	0.0353116	0.0179905	0.0321313
ZNF185	0.0192274	0.0190508	0.0249918	0.0158299	0.0224	0.0111893	0.0148586	0.0257476	0.0266936	0.0246308	0.0191668	0.0191123	0.00736289	0.0155508	0.0193779	0.0218941	0	0.0184334	0.0187168	0.0120159	0.0225161	0.0269757	0.0191398	0.0234137	0.0150675	0.0100824	0	0.0123887	0.0233298	0.0303194	0.0165017	0.0241477	0.0276551	0.029635	0.0120998	0.0412324	0.0183932	0.0331802	0	0.00133864	0.00761334	0.0405216	0.0246299	0.0183281	0.0241513	0.0332123	0.026991	0.0632597
PNMA5	0.0484345	0.0500229	0.0621617	0.0566716	0.0377465	0.0337258	0.094623	0.0690856	0.103473	0.0348063	0.0667498	0.0288762	0.0363966	0.0762706	0.0664756	0.0628467	0.0453438	0.076973	0.0608999	0.0578355	0.0484952	0.0732306	0.0209909	0.0974229	0.0464241	0.066965	0.219188	0.0295316	0.0514845	0.0396234	0.0543311	0.0954218	0.0708355	0.0619571	0.0236446	0.0335725	0.059163	0.0655304	0	0.0295605	0.0386591	0.0572544	0.12522	0.0551702	0.0646219	0.0571146	0.0272826	0.0636528
PNMA3	0.396922	0.494711	0.33109	0.311835	0.36559	0.463231	0.267735	0.459109	0.567334	0.317172	0.439594	0.35378	0.51862	0.578078	0.585542	0.48831	0.118177	0.516373	0.439455	0.489914	0.449092	0.530714	0.214082	0.490418	0.426372	0.47116	0.467203	0.199782	0.354701	0.304971	0.284757	0.531329	0.48495	0.242202	0.188151	0.510821	0.318999	0.326153	0	0.322084	0.464126	0.308241	0.37793	0.31506	0.293471	0.454739	0.507212	0.0957767
PNMA6A	0.12982	0.122573	0.135789	0.0859112	0.104927	0.1402	0.165286	0.180949	0.143118	0.082377	0.182768	0.0882096	0.138901	0.146037	0.0847436	0.109071	0.110433	0.0972613	0.216776	0.0972823	0.157975	0.140494	0.0440092	0.171217	0.191114	0.122386	0	0.117354	0.131775	0.0859538	0.0827713	0.204539	0.111794	0.0808589	0.0424419	0.0895544	0.19233	0.108266	0	0.137227	0.0598026	0.0793368	0.119927	0.120695	0.176451	0.134648	0.0247315	0.0456026
PNMA6F	0.106916	0.0402984	0.0288037	0.0132688	0.0162246	0.0341715	0.078365	0.0407084	0.0270185	0.0200248	0.0183605	0.0127851	0.0118682	0.0114057	0.0152381	0.0164526	0.130181	0.0156694	0.0404433	0.0113156	0.101226	0.0295684	0.0169794	0.0154133	0.039893	0.0273292	0	0.112249	0.0383366	0.0328151	0.040123	0.0129122	0.0198979	0.0992102	0.0687248	0.0152057	0.0148619	0.0166658	0	0.127658	0.0198792	0.0496562	0.0725191	0.0825018	0.0390415	0.0194235	0.01057	0.0520501
ZNF275	0.069947	0.0615315	0.0547673	0.0680037	0.0822446	0.0858718	0.0757401	0.0841737	0.0707449	0.0637177	0.0743982	0.0537138	0.0390999	0.0305662	0.0512254	0.0344862	0	0.0364084	0.0740684	0.0682283	0.0663341	0.0660665	0.0165133	0.0548754	0.0694034	0.0413206	0	0.0749255	0.0713089	0.0537295	0.0585828	0.0898593	0.0571431	0.0488897	0.0268507	0.0619457	0.0501546	0.0432235	0	0.0766769	0.0248137	0.0311365	0.0517464	0.0349795	0.0836573	0.0704805	0.0227571	0.0608653
ZFP92	0.0108773	0.00863883	0.0158829	0.0108481	0.00942988	0.0148506	0.0267459	0.0163695	0.0136708	0.00709777	0.0183677	0.00735193	0.00898556	0.00868909	0.0104347	0.0170373	0	0.00720009	0.0160264	0.0114339	0.0186569	0.0170817	0.00404781	0.0187073	0.0148312	0.0138379	0	0.0194069	0.0115746	0.00136178	0.00760046	0.0283268	0.0137118	0.0107221	0.0050962	0.00749292	0.033763	0.0195004	0	0.0175887	0.00564573	0.0105516	0.013639	0.0202681	0.0201314	0.0226992	0.00974693	0.0233085
TREX2	0.000450903	0	0	0	0	0	0	0.000475088	0	0	0	0	0	0	0.000509409	0.00116832	0	0	0	0	0	0	0	0.00333122	0	0	0	0.00148808	0.000529246	0	0	0	0.00110808	0	0	0	0.000858785	0.00176018	0	0	0	0	0.000941614	0	0.00122283	0	0	0
HAUS7	0.00112024	0.00114365	0.00215895	0.00108371	0.000664356	0.0010324	0.00435922	0.00174532	0.000599143	0	0.00161185	0	0.00228535	0	0.00232365	0	0	0	0.0012732	0.00123594	0.0022134	0.000753716	0	0.00140482	0.000829373	0	0	0.0016114	0.00107034	0.00471198	0	0.000969999	0.00321618	0	0	0	0.00134891	0.00324659	0	0.00210201	0	0	0	0	0.000830877	0.00152556	0.00703017	0.00542804
BGN	0.00192608	0.0016956	0.00109293	0.00194601	0	0.00362615	0.00470122	0.0027561	0.00219411	0.000998813	0.00148756	0.000900285	0.00707309	0.00593348	0.0027477	0	0.055461	0.00112251	0.000530868	0.00113728	0.00132163	0.000790077	0.00321612	0.00383898	0.0014317	0.00122972	0	0.00268646	0.00129028	0.00413661	0.00620086	0.00455529	0.00349257	0.00160117	0.000881967	0	0.002169	0.00561125	0	0.00112167	0	0.00139559	0.000994436	0.00249932	0.00200442	0.00135402	0.00628402	0
ATP2B3	0.232232	0.213169	0.252757	0.162839	0.163625	0.225486	0.37647	0.35591	0.263612	0.272509	0.28593	0.195994	0.240819	0.193004	0.220326	0.185632	0.163113	0.177325	0.24581	0.181248	0.254785	0.332435	0.161428	0.254765	0.264087	0.17589	0.071469	0.190784	0.192698	0.149219	0.225798	0.268347	0.29209	0.305052	0.129474	0.229055	0.344358	0.266447	0	0.330313	0.196179	0.174974	0.190367	0.195168	0.27252	0.34555	0.226896	0.468572
CCNQ	0.0444519	0.0418908	0.0573685	0.0553358	0.0452544	0.0439334	0.0463196	0.0608236	0.075272	0.0334161	0.0586683	0.0238618	0.0402096	0.102367	0.0623513	0.0698489	0	0.0632048	0.0970339	0.0405561	0.0716335	0.0699441	0.0191546	0.0646546	0.0776707	0.0471373	0	0.0309545	0.0834492	0.0301884	0.0455299	0.10714	0.0508418	0.0376937	0.0232872	0.0268063	0.0773757	0.0342944	0	0.0640286	0.052303	0.0441827	0.081054	0.0340092	0.054305	0.0635683	0.0299596	0.0486114
DUSP9	0.0122088	0.00987778	0.01378	0.00427836	0.0166883	0.0156229	0.0140235	0.0168699	0.0352833	0.0048186	0.00882648	0.0136395	0.00556376	0.00581113	0.0169076	0.00228489	0	0.0080039	0.00778013	0.00530771	0.0178939	0.0120876	0.00699008	0.0377909	0.00698289	0.0045246	0	0.0111965	0.0142222	0.0174306	0.0179978	0.0217626	0.0172629	0.0173203	0.00797286	0.0124205	0.00830295	0.0134449	0	0.0177556	0.00641205	0.0106621	0.0200774	0.00581865	0.0233945	0.0182684	0.00515941	0.0082225
PNCK	0.300587	0.266479	0.357737	0.358903	0.356823	0.294215	0.642263	0.476044	0.519483	0.289701	0.317728	0.221485	0.258485	0.631145	0.332755	0.42923	0.275702	0.41452	0.518995	0.360002	0.397242	0.401869	0.163829	0.440831	0.330359	0.207789	0.202572	0.299352	0.418533	0.309931	0.374786	0.56331	0.412407	0.344539	0.172967	0.220691	0.562654	0.369915	0	0.285022	0.33321	0.381481	0.63208	0.4157	0.405744	0.370151	0.272295	0.395336
SLC6A8	0.0989751	0.109211	0.115237	0.0958471	0.105702	0.116738	0.181043	0.120719	0.121959	0.113893	0.118341	0.103647	0.120403	0.0933015	0.10582	0.0747554	0.073698	0.112003	0.135992	0.113651	0.125353	0.120014	0.0820665	0.0800839	0.123583	0.122561	0.185433	0.11231	0.119334	0.120857	0.157883	0.165156	0.148248	0.108471	0.0809008	0.0978774	0.177571	0.121696	0	0.117403	0.0722998	0.0745664	0.090538	0.154908	0.190105	0.203237	0.0864936	0.20195
BCAP31	0.154314	0.13853	0.158719	0.16351	0.146299	0.185768	0.365935	0.266956	0.253099	0.159136	0.228422	0.114806	0.18162	0.280512	0.168983	0.203375	0.235407	0.161354	0.343123	0.161937	0.234067	0.226408	0.150101	0.246478	0.295524	0.185769	0.071469	0.156665	0.21782	0.133047	0.204359	0.341039	0.208932	0.150789	0.11835	0.139891	0.359486	0.196417	0	0.178516	0.139972	0.142393	0.244251	0.307578	0.320571	0.247347	0.13826	0.306883
ABCD1	0.00321282	0.00396486	0.00957323	0.00789861	0.00572926	0.00850854	0.00758371	0.00379996	0.0127821	0.00642901	0.0103396	0.0016496	0.00924367	0.0195865	0.0121387	0.00476397	0	0.0096671	0.00918052	0.0107953	0.0121959	0.00754139	0.0150018	0.00556936	0.00700832	0.00373882	0	0.00666023	0.00437021	0.00718558	0.00950599	0.00327467	0.00735976	0.00784318	0.00178736	0.0104794	0.0068621	0.0123336	0	0.00956565	0.0020911	0.00608405	0	0.00760765	0.0105766	0.00926797	0.00728861	0.00595276
PLXNB3	0	0.00106545	0.000279462	0.000877621	0.000915928	0.000682498	0	0.000317319	0.000424464	0	0.000934033	0	0	0	0.00129996	0	0	0.00195712	0	0	0	0.000879986	0.00144112	0.00251341	0	0	0	0.000648752	0.000655459	0	0	0	0.000627948	0	0	0	0.000818968	0.00145052	0	0	0	0	0	0	0	0	0	0.00117991
SRPK3	0.022579	0.0195652	0.00928798	0.0118091	0.00814299	0.0238669	0.0439912	0.0287812	0.022111	0.00595341	0.0151931	0.0134158	0.0258811	0.0276591	0.0348803	0.0189331	0.0453438	0.0263105	0.0118136	0.0152845	0.0228105	0.0182302	0.013585	0.0191308	0.00336007	0.0213517	0	0.0127039	0.0174729	0.0205781	0.0321365	0.017056	0.023573	0.0115851	0.0162941	0.0138055	0.0418272	0.0393373	0	0	0.0177964	0.0172612	0.0130433	0.0193027	0.0111533	0.0281728	0.00296364	0.0194508
IDH3G	0.100139	0.0779475	0.0974062	0.0897894	0.0761109	0.107482	0.184191	0.120349	0.107105	0.0526664	0.108606	0.0449994	0.0870356	0.115744	0.0813657	0.0760367	0.0937421	0.0811722	0.158612	0.0910852	0.110042	0.105968	0.0470261	0.118404	0.164086	0.0811386	0.131103	0.0931459	0.123642	0.09463	0.131068	0.133009	0.0967081	0.0560437	0.0410573	0.0654797	0.106714	0.0594651	0	0.0722287	0.0726388	0.0948539	0.0670638	0.0973579	0.106487	0.0985396	0.0710385	0.0514313
SSR4	0.0417701	0.047571	0.0522471	0.0847246	0.0562607	0.0503443	0.0949933	0.0766308	0.0637259	0.0207014	0.0374857	0.0297849	0.063295	0.0579276	0.0464352	0.0567465	0	0.0544806	0.0920343	0.0349488	0.0452251	0.0624338	0.0327918	0.069103	0.0748551	0.0475643	0	0.0510924	0.0818472	0.0526468	0.0915224	0.0919978	0.0593143	0.0206422	0.0182953	0.02129	0.0492496	0.0418194	0	0.0613272	0.0529178	0.0203019	0.0584644	0.0511939	0.036535	0.0558711	0.030187	0.045875
PDZD4	0.273027	0.223638	0.242841	0.167784	0.223395	0.247764	0.391706	0.285781	0.249389	0.235832	0.283132	0.215679	0.293081	0.182564	0.26889	0.151324	0.40142	0.169023	0.2941	0.304862	0.269396	0.26355	0.225907	0.232755	0.385036	0.307501	0.386098	0.233591	0.206665	0.254249	0.404331	0.278473	0.302971	0.247072	0.233985	0.241286	0.263737	0.280075	0	0.233683	0.199878	0.175978	0.211327	0.410033	0.434479	0.241857	0.288723	0.345571
L1CAM	0.235851	0.217142	0.279179	0.167762	0.180055	0.205724	0.451565	0.337752	0.302504	0.234559	0.292901	0.151529	0.244136	0.27509	0.304076	0.197166	0.0540954	0.230462	0.393397	0.208119	0.262614	0.331443	0.169871	0.297239	0.315432	0.178356	0.37521	0.209392	0.266031	0.186734	0.267765	0.366015	0.270757	0.236752	0.114439	0.209794	0.496403	0.375236	0	0.339272	0.227428	0.203186	0.253874	0.196708	0.316137	0.285681	0.16408	0.196675
U52112.2	0.00869192	0.00894966	0.0126152	0.0155029	0.0149429	0.0111282	0.0180306	0.0197752	0.0277983	0.00748744	0.017496	0.0264673	0.00634782	0.0360907	0.0340351	0.0121784	0	0.0309629	0.0110042	0.0210841	0.0132801	0.013569	0.0147622	0.0278167	0.00881642	0.0113364	0	0.00786856	0.00783595	0.0189985	0.00906473	0.0116377	0.0136534	0.0216199	0.0299659	0.0234154	0.0215521	0.0178214	0	0.0149768	0.0160603	0.0192688	0.0139335	0.00591814	0.027921	0.0329444	0.0178544	0.0580214
ARHGAP4	0.00970069	0.00925921	0.0117946	0.0129767	0.00658547	0.00548373	0.0117704	0.010019	0.0129976	0.00481592	0.00754898	0.0123213	0.00665263	0.0328677	0.0162171	0.019414	0	0.0181483	0.00930494	0.0125045	0.0162762	0.0109411	0.0026355	0.0162159	0.00815068	0.00577164	0	0.00336534	0.0112264	0.00597094	0.00912789	0.0191997	0.0124972	0.0105509	0.00827225	0.0152396	0.0138885	0.00829447	0	0.00670563	0.0218297	0.0115872	0.0116766	0.00986423	0.0102895	0.0117496	0.00339357	0.0449331
NAA10	0.000542466	0.00293886	0.000605897	0.00217767	0.00075471	0.000749979	0.00564236	0.00115717	0.000580963	0	0.00128467	0	0	0	0.000417591	0	0	0	0.00569138	0.00191536	0.00256892	0.000771594	0	0.00149466	0.000769482	0	0	0.000883281	0.000600905	0	0	0.00120073	0.000427115	0	0	0.00143334	0.00162038	0	0	0	0.00125072	0.00115323	0	0	0.00219974	0.000711537	0	0
RENBP	0.000461944	0.00326938	0.00154474	0.0027537	0.00296461	0.00208221	0.0017629	0.00316051	0.00374365	0	0.00062383	0.00132729	0	0.00412382	0.00209307	0.00246399	0	0.00278311	0	0.00160801	0	0.00202488	0.0023159	0.00406412	0.0016459	0	0	0.00161956	0.00133049	0.00410387	0.00350415	0.00190208	0.00146638	0.00350541	0.00366946	0.00113944	0.00507146	0.00250218	0	0.00154274	0.00203663	0.00130163	0.00375921	0	0.00209156	0.00330887	0.00334004	0.00194943
HCFC1	0.0980364	0.0877878	0.0811571	0.0847937	0.0993974	0.0998926	0.130975	0.108339	0.120763	0.0764585	0.0986058	0.0568272	0.113456	0.0936232	0.0730169	0.0615736	0.0459352	0.0658656	0.124558	0.0832613	0.10446	0.109835	0.0558266	0.125248	0.129872	0.073807	0.071469	0.0808324	0.106581	0.0505071	0.100824	0.139035	0.116844	0.109941	0.0464831	0.07716	0.153007	0.0999555	0	0.0956916	0.0709968	0.0616377	0.0792912	0.0915149	0.12476	0.0765954	0.0524093	0.0816218
TMEM187	0.0206376	0.0220626	0.0192687	0.0237489	0.0119476	0.0133892	0.0210715	0.0154576	0.0256992	0.0107209	0.0158403	0.00832644	0.0136656	0.010435	0.0194533	0.0266205	0	0.0199141	0.022047	0.0160867	0.0227354	0.0226992	0.0184506	0.0234963	0.00599424	0.00759605	0	0.0109947	0.0214879	0.0167795	0.00934872	0.0172518	0.0190727	0.0139316	0.017036	0.0233195	0.0276798	0.0234079	0	0.00896878	0.0181068	0.0073738	0.020302	0.0164099	0.0216468	0.0146608	0.0186487	0.0119121
IRAK1	0.043138	0.0582342	0.0509646	0.0541657	0.0497934	0.062666	0.0405189	0.0689622	0.0986035	0.0458494	0.0607402	0.0384852	0.0317538	0.0759271	0.0670599	0.0659723	0	0.0577891	0.0703709	0.0514501	0.0859627	0.0568881	0.0308241	0.102458	0.0409826	0.0501476	0	0.0235429	0.0696236	0.035962	0.0207002	0.0822843	0.0530961	0.0478779	0.0338394	0.074594	0.0590244	0.0444496	0	0.0466098	0.055092	0.0221221	0.0647862	0.0507669	0.0722228	0.0659382	0.0500471	0.0665748
MECP2	0.527351	0.532647	0.579052	0.465274	0.514636	0.490172	0.679443	0.628336	0.585041	0.582917	0.596926	0.52925	0.44888	0.636374	0.572549	0.538481	0.438842	0.519801	0.58714	0.593489	0.580849	0.616825	0.459479	0.61505	0.508827	0.515155	0.694481	0.46935	0.446925	0.495839	0.511348	0.666979	0.566678	0.59718	0.404205	0.578685	0.618729	0.59358	0	0.549192	0.542107	0.424418	0.524952	0.498781	0.569613	0.61623	0.549217	0.757413
OPN1LW	0.000476575	0	0.00128585	0.00291502	0.00234108	0.00188088	0	0	0	0	0	0	0	0.0016408	0	0	0	0	0	0	0	0.00139306	0	0	0.000796909	0	0	0.00126029	0.000701162	0.00107272	0	0.00245379	0.000739413	0	0.00394483	0.00106474	0	0	0	0.00226498	0	0.00302346	0	0.00119484	0.00123747	0	0	0.000664412
TEX28	0.00146112	0.00363918	0.00253893	0.00621634	0.00617831	0.000757128	0.00161428	0.000524793	0.00034204	0	0.000667753	0	0.00108586	0.00607687	0.00214318	0.00406162	0	0	0.000392113	0.00303141	0.00177252	0.00346652	0.00109851	0.00335222	0.00394652	0.00498118	0.131103	0.00295933	0.00648965	0.00610015	0.003195	0.00232825	0.00160247	0	0	0.00151309	0.00135653	0	0	0	0.0057864	0.00201989	0.00182845	0	0.00106177	0	0	0.00391507
TKTL1	0.00727642	0.00399482	0.00484509	0.00966794	0.0109227	0.00101485	0.00932962	0.00859049	0.00664281	0.00271359	0.00403864	0.00458188	0.00435624	0.00944117	0.00464506	0.00627767	0	0.00802016	0.00396984	0.00818962	0.00289328	0.00617094	0.00272724	0.0124753	0.00466374	0.00652093	0	0.00589062	0.0101269	0.00731334	0.00813575	0.00955177	0.00563636	0.00696225	0.00716809	0.00649173	0.00423794	0.00336351	0	0.00589915	0.00650923	0.00623209	0.0034601	0	0.0029833	0.0023161	0.00791374	0.0187671
FLNA	0.104198	0.140105	0.140473	0.156853	0.160424	0.103611	0.180343	0.173328	0.242952	0.161345	0.14199	0.148645	0.163534	0.200633	0.176807	0.162901	0.199568	0.191541	0.158925	0.284238	0.127458	0.141323	0.0898974	0.138302	0.129297	0.123512	0	0.149922	0.175196	0.229153	0.173166	0.183173	0.198699	0.196516	0.0821859	0.170548	0.172375	0.190186	0	0.196966	0.238261	0.127601	0.149225	0.153869	0.139855	0.187001	0.308778	0.101462
EMD	0.0714502	0.0589716	0.0816356	0.0864292	0.0860598	0.0988555	0.113828	0.144127	0.12068	0.0796112	0.119904	0.0513279	0.114122	0.136222	0.0874375	0.128962	0	0.0969257	0.132565	0.0982922	0.118728	0.113779	0.0427403	0.149734	0.149087	0.0742038	0	0.0643657	0.0956415	0.0524059	0.0729805	0.153803	0.111015	0.0471654	0.0414249	0.0739261	0.112257	0.0856201	0	0.104491	0.0556711	0.0769041	0.142609	0.0856185	0.107575	0.126752	0.0558061	0.0689091
RPL10	0.216212	0.130483	0.374082	0.647758	0.467775	0.410519	0.479569	0.581715	0.578458	0.258144	0.355191	0.134538	0.302717	0.79828	0.268815	0.730786	0.210484	0.65652	0.821421	0.282124	0.54616	0.52935	0.170142	0.571522	0.201977	0.199894	0.202572	0.304246	0.503645	0.254027	0.278761	0.783341	0.388203	0.309256	0.147306	0.25172	0.809323	0.221031	0	0.494861	0.467039	0.211607	0.636702	0.245947	0.382345	0.530797	0.330044	0.291703
DNASE1L1	0.0429425	0.0274044	0.0535631	0.0426027	0.0264044	0.0321395	0.017137	0.0494878	0.0693642	0.0304131	0.0470809	0.0316206	0.0515893	0.119258	0.0625155	0.0596309	0.0571019	0.0661215	0.0629812	0.0399549	0.0467912	0.0660553	0.0198894	0.080413	0.0146211	0.0340137	0	0.0128048	0.0293193	0.0274601	0.0590803	0.0476867	0.0319706	0.0213374	0.0122912	0.043454	0.047783	0.0322247	0	0.0653626	0.0508506	0.0416784	0.087406	0.0165965	0.0221284	0.052496	0.0610725	0.0302885
TAZ	0.322728	0.348786	0.356666	0.26078	0.292703	0.230729	0.267177	0.38986	0.402795	0.23112	0.278544	0.257727	0.252131	0.599869	0.489618	0.455015	0.108378	0.496863	0.28694	0.335261	0.346639	0.467804	0.252488	0.452725	0.206128	0.290113	0	0.225179	0.281799	0.242394	0.299601	0.419605	0.380878	0.292301	0.255391	0.398294	0.250915	0.260781	0	0.288852	0.359335	0.292042	0.39718	0.182075	0.264514	0.345782	0.449789	0.168317
ATP6AP1	0.283988	0.270531	0.278598	0.224397	0.241829	0.358996	0.451051	0.373253	0.338729	0.230568	0.390978	0.152971	0.212067	0.3497	0.22005	0.267724	0.396377	0.229839	0.562902	0.264505	0.381711	0.32549	0.12329	0.357965	0.596974	0.2442	0.389875	0.244738	0.379034	0.166579	0.291232	0.434906	0.293265	0.187353	0.118575	0.188887	0.452163	0.230171	0	0.429005	0.211281	0.198996	0.278416	0.313696	0.483042	0.360027	0.126864	0.218959
GDI1	0.631369	0.53028	0.549031	0.550291	0.500428	0.817409	1.04514	0.790976	0.604889	0.643428	1.00084	0.526582	0.819044	0.495603	0.493621	0.454145	0.503829	0.386974	0.879156	0.500651	0.669848	0.581906	0.359085	0.530923	0.944371	0.615525	0.710884	0.705985	0.688244	0.529334	0.72786	0.669858	0.676423	0.486134	0.375214	0.436056	0.717419	0.787937	0	0.55798	0.418938	0.492964	0.518808	0.726691	0.915045	0.648456	0.33542	0.497246
FAM50A	0.0786819	0.0990781	0.100137	0.104648	0.0972114	0.0902838	0.118111	0.105557	0.115625	0.0501044	0.0846734	0.070928	0.106749	0.167136	0.117656	0.0996439	0	0.0882751	0.096559	0.0855764	0.0848175	0.131385	0.0728028	0.12634	0.114439	0.0954886	0	0.0805994	0.111496	0.0850133	0.145123	0.138421	0.0966142	0.0721847	0.0690312	0.0798226	0.105297	0.0881013	0	0.0877525	0.0881751	0.0706045	0.10502	0.0849004	0.0724267	0.0984247	0.141066	0.111747
PLXNA3	0.0560835	0.0546709	0.0636349	0.0837337	0.134248	0.103207	0.110131	0.124644	0.129027	0.0509393	0.0997002	0.0468982	0.0818778	0.120089	0.0937222	0.0718557	0	0.0659322	0.0525526	0.0850568	0.0810302	0.0556992	0.0352002	0.0515101	0.0465855	0.0903586	0.071469	0.109558	0.0936707	0.137179	0.0928478	0.0926015	0.109425	0.0614232	0.0464148	0.0818864	0.135064	0.104928	0	0.0838362	0.0734365	0.0832531	0.0755089	0.093013	0.0972808	0.094509	0.0985973	0.0494075
LAGE3	0.0520745	0.0572	0.0806488	0.119486	0.0714651	0.0907855	0.168668	0.127569	0.127155	0.0655506	0.119171	0.0326382	0.0836828	0.198707	0.0684236	0.134966	0	0.0866867	0.242706	0.0602481	0.120604	0.122072	0.0327171	0.175063	0.162937	0.0463372	0	0.0567434	0.15459	0.0372997	0.0397739	0.158395	0.0716051	0.0509553	0.0446203	0.0443365	0.177919	0.0762583	0	0.105112	0.0807458	0.0576843	0.117628	0.0733718	0.123102	0.14547	0.029555	0.0831197
UBL4A	0.0668771	0.0583283	0.116285	0.0859278	0.0563153	0.0813884	0.134718	0.124935	0.108628	0.0837513	0.113689	0.0514139	0.087548	0.115359	0.0527326	0.104127	0	0.0742516	0.208291	0.0629013	0.11935	0.100257	0.0575648	0.115825	0.129591	0.0615549	0	0.0695926	0.0958895	0.0507224	0.0809709	0.191441	0.0793068	0.0590542	0.0318474	0.0714668	0.178555	0.0730528	0	0.104754	0.0392356	0.0612286	0.0967222	0.0820524	0.125857	0.124963	0.0344222	0.0961775
SLC10A3	0.0117455	0.0127998	0.0160817	0.0116404	0.0091894	0.0123993	0.0173441	0.0176938	0.0175126	0.0211245	0.0143037	0.00917574	0.0204871	0.01451	0.0135403	0.00963127	0.0478069	0.0119115	0.0164414	0.0126557	0.0162007	0.0118291	0.011231	0.00919201	0.0199714	0.0106112	0	0.0109967	0.0120546	0.0101758	0.0148707	0.0184955	0.0110499	0.00575971	0.0117629	0.0101449	0.0160991	0.0175991	0	0.0202698	0.00531165	0.00600512	0.00599621	0.0116423	0.011565	0.0267842	0	0.0163355
FAM3A	0.0691721	0.076976	0.0781536	0.0765089	0.0587064	0.0610723	0.0951579	0.109998	0.107895	0.0549113	0.0659164	0.0398702	0.089207	0.116808	0.0724793	0.0898011	0.0939778	0.0788107	0.123758	0.0634061	0.074603	0.0866079	0.0455965	0.12183	0.0908227	0.0770552	0.124014	0.0462761	0.0692956	0.055819	0.0746643	0.101742	0.0844915	0.0420566	0.0380464	0.0712863	0.104931	0.0637537	0	0.0827082	0.0730437	0.0506138	0.0774607	0.0847166	0.0925956	0.0728861	0.0661098	0.0803261
G6PD	0.046461	0.0381448	0.0494299	0.042341	0.0369088	0.0330249	0.0712164	0.0553614	0.048381	0.0515655	0.0604788	0.0377835	0.0660188	0.0754182	0.0425769	0.0516479	0.220281	0.039791	0.0855577	0.0261176	0.0472273	0.0449481	0.0259231	0.0508377	0.0853508	0.0580505	0.113964	0.0368512	0.0593499	0.0186069	0.0754768	0.0799844	0.0460487	0.0214438	0.0154123	0.0226205	0.0520318	0.0640375	0	0.0477028	0.024976	0.043845	0.0518381	0.0495181	0.0674105	0.0565587	0.00857778	0.0340011
IKBKG	0.0569112	0.0517217	0.0513054	0.0528483	0.041953	0.0363548	0.064421	0.0559489	0.0593108	0.0409195	0.0470311	0.0368176	0.0401216	0.0655378	0.0541886	0.0469747	0.119633	0.0518483	0.0703041	0.0693559	0.0464864	0.0780372	0.032927	0.0702524	0.0587087	0.028057	0	0.0408019	0.06317	0.0325354	0.0398765	0.0811881	0.0527229	0.0464125	0.0369455	0.0447347	0.0605557	0.0335438	0	0.0440168	0.0263141	0.0287582	0.0673242	0.0403742	0.0477004	0.0593194	0.072223	0.0426387
GAB3	0.00841047	0.00769087	0.00933212	0.0129043	0.0124201	0.00882922	0.00659262	0.00581299	0.00549518	0.00254789	0.00143711	0.00393206	0.00291707	0.00449563	0.00347416	0.00839425	0	0.00375238	0.00596871	0.00355385	0.0048281	0.00789048	0.00362571	0.00277639	0.00352797	0.00592852	0	0.00435964	0.0158429	0.00282414	0.00273831	0.00926855	0.00310087	0	0.00406473	0.00266533	0.00358066	0.00598195	0	0	0.00599194	0.00815336	0.00691522	0.00107981	0.00202662	0.00535753	0	0.00973302
DKC1	0.0663128	0.0689693	0.0775514	0.0750028	0.0814503	0.0791659	0.113621	0.103095	0.0860869	0.0687407	0.114605	0.0459054	0.0798105	0.130898	0.0724834	0.0698839	0.0468455	0.0634427	0.100168	0.056803	0.072716	0.113476	0.0383261	0.10448	0.107141	0.0629809	0.131103	0.0705991	0.0827353	0.0642053	0.0296491	0.119532	0.0900667	0.0792097	0.0334462	0.0572408	0.117221	0.0889782	0	0.0899547	0.0430643	0.0439124	0.0620215	0.0553377	0.0976525	0.0812369	0.0812114	0.0808003
MPP1	0.161144	0.10407	0.148165	0.0873024	0.0906061	0.143712	0.215745	0.180558	0.134672	0.131391	0.161943	0.106656	0.171654	0.168985	0.124439	0.116111	0	0.120297	0.199367	0.0827369	0.151353	0.16257	0.0744278	0.143054	0.19987	0.1249	0	0.136094	0.136982	0.119716	0.146737	0.213744	0.172481	0.114939	0.0815519	0.111935	0.227034	0.163937	0	0.129729	0.102306	0.117355	0.130105	0.166234	0.171624	0.137206	0.067903	0.193009
SMIM9	0.00287468	0.00412447	0.0010094	0.00211743	0.00192212	0.00246383	0.00394726	0.00256624	0.00247587	0.00329853	0.00162026	0.000833754	0.00362944	0.00520879	0	0.00141655	0	0.00270587	0.000611948	0.00244658	0.00250351	0.0027115	0	0	0.00106016	0.0032364	0	0	0.00116744	0.00397138	0.00171909	0.00231286	0.00326329	0.00119935	0.005967	0.00332916	0.00362358	0.00205878	0	0.0070982	0.0011195	0.00222368	0.00132077	0.000826267	0	0.010167	0.0021193	0.00213635
F8	0.0892416	0.0718091	0.0907384	0.083382	0.0750053	0.0877741	0.0443015	0.0983792	0.0977689	0.083734	0.101742	0.0611088	0.0894388	0.153888	0.0913746	0.0991872	0.056067	0.0781251	0.0871555	0.0699598	0.0701054	0.127173	0.0471711	0.1103	0.0844461	0.0836553	0	0.0760596	0.0991567	0.0721044	0.0810788	0.0715542	0.0780574	0.08297	0.036039	0.0942693	0.0738077	0.0636675	0	0.0683607	0.0766688	0.0560336	0.0966334	0.054661	0.0418054	0.0970791	0.0622438	0.107398
F8A1	0.00555919	0.00661874	0.00878981	0.0139274	0.00672781	0.0166665	0.0270659	0.0380943	0.0267195	0.015289	0.0465918	0.0105931	0.0216979	0.0437773	0.0121053	0.0230098	0	0.0096217	0.0587991	0.0131507	0.023076	0.0292296	0.00274425	0.0132897	0.0168032	0.0086317	0	0.0104347	0.0100588	0.00828072	0.008931	0.034071	0.0198664	0.00922942	0.00431553	0.016401	0.0622452	0.0245859	0	0.0197773	0.0107082	0.00887685	0.0183719	0.00781037	0.0306633	0.0224028	0.00296364	0.0122478
FUNDC2	0.0638965	0.0619571	0.0690372	0.0853811	0.07032	0.0913798	0.108542	0.1035	0.0879248	0.0796688	0.0945295	0.0512236	0.0573586	0.0895812	0.0722824	0.0736442	0	0.0544958	0.133112	0.0689248	0.0852708	0.0653541	0.0288703	0.121732	0.0790115	0.0407578	0	0.0806866	0.0874709	0.059263	0.0482758	0.0928433	0.0815209	0.0726202	0.0396198	0.0702311	0.130676	0.07937	0	0.0656782	0.0587952	0.0430519	0.0769914	0.0687324	0.0862298	0.0871219	0.0450163	0.0472889
MTCP1	0.0298483	0.0106979	0.0726033	0.151861	0.0919577	0.0468609	0.0331733	0.0789986	0.114984	0.0236786	0.0507937	0.0192913	0.014024	0.193482	0.0389387	0.169875	0	0.0960425	0.121078	0.0229294	0.0796136	0.122383	0	0.133233	0.0180644	0.0108243	0	0.0381252	0.117312	0.0493557	0.0186927	0.111403	0.0396059	0.0499875	0.0068297	0.0345102	0.0479411	0.0270019	0	0.0493747	0.0307198	0.0299322	0.0995471	0.000973452	0.0151973	0.0845917	0.061354	0.0211492
BRCC3	0.347309	0.319896	0.333526	0.234468	0.262245	0.287055	0.191844	0.316575	0.345595	0.31001	0.349804	0.293677	0.314326	0.40264	0.32229	0.333814	0.20146	0.320376	0.334408	0.264772	0.293167	0.393348	0.218941	0.326972	0.256228	0.290716	0.313952	0.247721	0.232019	0.234903	0.184723	0.327602	0.290493	0.311906	0.248009	0.303659	0.258581	0.264416	0	0.296567	0.273726	0.256181	0.281286	0.175551	0.249117	0.332485	0.244647	0.286271
VBP1	0.122137	0.108515	0.117052	0.121679	0.104642	0.119534	0.202978	0.154451	0.12507	0.0892178	0.171176	0.0788163	0.0837172	0.141456	0.101543	0.11321	0	0.111501	0.224904	0.106002	0.109718	0.139908	0.0555998	0.171805	0.176728	0.104697	0.185433	0.0887299	0.137856	0.063677	0.0657381	0.15265	0.11003	0.0732622	0.0454734	0.087888	0.168668	0.109263	0	0.130477	0.0757257	0.0697252	0.116994	0.0612017	0.101258	0.130589	0.054925	0.0903684
RAB39B	0.102213	0.0788691	0.092968	0.0601626	0.0396386	0.108512	0.131424	0.111063	0.0826177	0.0931484	0.135856	0.0364983	0.0797269	0.0775633	0.0456626	0.073494	0.247813	0.0442658	0.132581	0.0631864	0.0800826	0.112031	0.0436249	0.0749106	0.140893	0.0906616	0.071469	0.0787953	0.0772046	0.0690377	0.0556197	0.114794	0.0854498	0.0913699	0.0265768	0.0880974	0.129797	0.0993335	0	0.0878586	0.0542132	0.0517637	0.0584637	0.0961944	0.0991508	0.117314	0.0620463	0.165562
CLIC2	0.0852614	0.0891325	0.0606901	0.0809329	0.0698657	0.0804524	0.0419202	0.0900879	0.0764516	0.0849082	0.0601303	0.116061	0.0829648	0.0750874	0.0982611	0.0822502	0.0453438	0.0874547	0.0662875	0.0632518	0.0617222	0.113656	0.0955793	0.0882914	0.0742408	0.0791899	0	0.0635339	0.0673064	0.0751693	0.0434024	0.0474147	0.0843675	0.0729009	0.0584907	0.0859098	0.0672729	0.0812774	0	0.0986758	0.0900739	0.0673788	0.0740119	0.047939	0.0501583	0.10659	0.0912289	0.292446
F8A3	0	0	0.000306531	0.000331771	0	0.000549409	0.00181489	0	0	0.0105966	0.000637149	0.000877999	0	0	0	0	0	0.000682005	0.00282066	0.00108765	0.00420322	0	0	0.0134025	0	0	0	0	0	0	0	0.00556008	0	0	0	0	0	0.00163793	0	0	0.000808932	0	0	0.00119286	0.000865628	0.00106738	0.00363343	0.000958373
TMLHE	0.22263	0.238417	0.240967	0.228922	0.219775	0.213791	0.237636	0.207068	0.230029	0.254771	0.234981	0.222382	0.167581	0.189998	0.237147	0.227583	0.11498	0.206669	0.201443	0.196853	0.207593	0.273104	0.16196	0.275053	0.202438	0.179342	0.252193	0.239485	0.227466	0.185575	0.148151	0.197375	0.228968	0.271975	0.132477	0.243222	0.202753	0.206338	0	0.243945	0.166759	0.187784	0.194919	0.155638	0.210889	0.246478	0.258942	0.148998
SPRY3	0.0391219	0.033081	0.0364872	0.0246111	0.0303124	0.0423505	0.0371784	0.0331103	0.0339432	0.0359792	0.0456348	0.038956	0.0400666	0.0172782	0.0194398	0.0222186	0	0.0247109	0.0317029	0.0347548	0.031501	0.0259901	0.0334289	0.0386746	0.0322257	0.0311177	0	0.040739	0.0197574	0.0247531	0.0245561	0.0295986	0.0251564	0.0361606	0.0235397	0.0400798	0.0330822	0.0257277	0	0.0329818	0.0294176	0.0213393	0.0117835	0.0279382	0.0407635	0.0247921	0.0192779	0.0859089
VAMP7	0.112188	0.116795	0.12109	0.11941	0.122164	0.129496	0.1158	0.143265	0.127984	0.119328	0.129239	0.075669	0.0862219	0.136768	0.11964	0.131659	0.0453438	0.109183	0.119462	0.115615	0.1244	0.153884	0.0877758	0.129737	0.131019	0.0863939	0	0.144696	0.145315	0.0750009	0.0793053	0.106783	0.116776	0.0832163	0.0640805	0.101118	0.103752	0.0908175	0	0.110165	0.0840558	0.0818079	0.139822	0.0760145	0.124149	0.126904	0.0994657	0.220446
IL9R	0.00259434	0	0.00239592	0.000460065	0	0.00125029	0.000870758	0.00132266	0.00159322	0	0.000230971	0	0	0	0.00112023	0.00339486	0	0.00253202	0.000694001	0	0	0.00514281	0.00155656	0	0	0	0	0.00157908	0.00211717	0.00215845	0.00195255	0.00095997	0.00243346	0.00148011	0	0.000525925	0.00116956	0	0	0	0.00150945	0	0	0	0	0.00209791	0	0.00508676
ZNF596	0.161672	0.147527	0.149237	0.13103	0.135869	0.117348	0.114988	0.142752	0.162873	0.121285	0.160383	0.135484	0.135304	0.156653	0.182872	0.159851	0.0540954	0.184818	0.129668	0.140294	0.147965	0.19571	0.094727	0.213327	0.0982711	0.133753	0.245068	0.0880358	0.104628	0.103473	0.0819223	0.173398	0.140422	0.16303	0.149129	0.16866	0.134384	0.143131	0	0.105157	0.126445	0.0901773	0.138252	0.107986	0.0824486	0.199951	0.107757	0.157286
FBXO25	0.301551	0.302641	0.32594	0.266608	0.228336	0.274753	0.272504	0.344114	0.30983	0.299279	0.34002	0.265608	0.254045	0.308355	0.333501	0.309089	0.164114	0.278852	0.318621	0.28645	0.327329	0.458462	0.284896	0.328628	0.300111	0.268829	0.343295	0.275501	0.331347	0.262675	0.261498	0.379868	0.318944	0.356173	0.273918	0.329578	0.323863	0.292757	0	0.287992	0.2639	0.294896	0.289142	0.224189	0.30372	0.369947	0.356466	0.434881
TDRP	0.267053	0.275374	0.288794	0.305261	0.270221	0.237664	0.222327	0.294931	0.323593	0.288687	0.336719	0.261011	0.22045	0.292448	0.269534	0.286943	0.36612	0.283695	0.244939	0.304707	0.277945	0.305446	0.175231	0.370806	0.212509	0.224061	0.383297	0.315682	0.247745	0.315059	0.274044	0.317572	0.297745	0.298038	0.162169	0.337286	0.249776	0.26745	0	0.257288	0.250582	0.19579	0.260163	0.239052	0.235903	0.241179	0.278676	0.306816
ERICH1	0.235697	0.27146	0.307788	0.205722	0.221479	0.15916	0.18351	0.288301	0.457056	0.235829	0.284734	0.178021	0.229788	0.305463	0.377331	0.269278	0.0478069	0.269891	0.190027	0.270388	0.213536	0.285974	0.236427	0.37881	0.196157	0.226931	0.209623	0.225096	0.170955	0.222222	0.217025	0.282416	0.257571	0.217558	0.2294	0.381019	0.20219	0.297825	0	0.265004	0.309468	0.220794	0.302327	0.156703	0.136607	0.343862	0.313062	0.316273
DLGAP2	2.80344	2.96996	2.86866	2.85566	3.00621	2.7308	3.03715	3.00651	3.12939	3.01697	2.90997	3.14549	2.99974	2.99841	3.21974	2.94769	2.8467	3.05781	2.80371	2.94331	3.00644	3.19936	3.14404	3.22442	2.68157	2.90434	3.14549	2.66887	2.78742	2.85129	2.85091	2.90297	3.1049	3.17687	3.01206	3.29781	2.94873	3.06965	0	2.98968	3.21655	3.03781	2.8889	2.75829	2.84484	3.193	3.41747	3.27681
CLN8	0.00324917	0.00104077	0.0007856	0.0004475	0.00327649	0.000772148	0	0.000698568	0.00219222	0.000479162	0.00264634	0.00551645	0	0.0121678	0.0017931	0.0049759	0	0.0033852	0.00153604	0.00185515	0.00148453	0.00409087	0.0025818	0.00461949	0	0	0	0.000700838	0.000706962	0	0	0.00556512	0.00165583	0	0.00169642	0.00121825	0.0017777	0.00201034	0	0.00298373	0.000989463	0.00197499	0.00428168	0	0	0.0100685	0	0.000869446
AC019257.8	0.0266203	0.0369455	0.0309304	0.0199832	0.0150081	0.02286	0.0175906	0.0305297	0.0257012	0.0192934	0.0228835	0.0167862	0.0198708	0.0386562	0.0299463	0.0286274	0	0.0386383	0.0156497	0.0211815	0.0235122	0.0378133	0.0208794	0.0295329	0.01922	0.0207331	0	0.0138962	0.0212317	0.0271636	0.00741474	0.0370493	0.016334	0.0155492	0	0.0234075	0.0201094	0.0222998	0	0.0293358	0.0316484	0.0287369	0.0147336	0.00821154	0.0100143	0.0517588	0.0135104	0.0273908
ARHGEF10	0.00107581	0	0.000402471	0.00153322	0.00303648	0.000413716	0.0110703	0.00271582	0.00290417	0	0	0.000412733	0.00135873	0	0.00190415	0	0	0	0.00100424	0.000897085	0.000829746	0.000776013	0	0.00142516	0	0.00279457	0	0.000868898	0.00184372	0.00158981	0.00325796	0.00206117	0.00125608	0	0	0.00138801	0.00288073	0.00119445	0	0.0022086	0	0	0.00551738	0.00282149	0.000778925	0	0	0.00105147
KBTBD11	0.267981	0.270027	0.3301	0.260375	0.238562	0.320819	0.345768	0.361199	0.364979	0.387967	0.417577	0.222086	0.248761	0.259084	0.278415	0.282692	0.17711	0.219052	0.515322	0.306798	0.367517	0.370559	0.20796	0.443807	0.44137	0.27517	0.071469	0.221833	0.28126	0.151133	0.173651	0.40838	0.296807	0.29059	0.105786	0.315632	0.341573	0.267111	0	0.386332	0.249068	0.145788	0.202948	0.200002	0.324587	0.412107	0.368627	0.21218
MYOM2	0.115364	0.192042	0.207212	0.117438	0.152361	0.119708	0.23356	0.181293	0.228433	0.0960383	0.190792	0.180924	0.0975466	0.126607	0.28111	0.206961	0.110364	0.232588	0.166541	0.111006	0.134702	0.15453	0.105339	0.181678	0.146871	0.108143	0.131103	0.142	0.113588	0.13379	0.142397	0.215091	0.201617	0.159293	0.108688	0.103076	0.152609	0.31047	0	0.088313	0.102665	0.127143	0.135856	0.12771	0.12183	0.224494	0.0888499	0.315196
CSMD1	4.3818	4.32377	4.1304	4.05567	4.0444	4.10328	4.04149	4.04946	4.02476	4.23713	4.12272	4.38486	4.21495	4.01617	4.25686	4.04763	4.25757	4.24021	3.97947	4.13004	4.19801	4.06056	4.40829	4.15346	4.1212	4.33579	3.88204	4.19464	4.15	4.1294	4.18767	3.95826	4.1541	4.20355	4.43149	4.23179	4.19034	4.19425	0	4.0173	4.0461	4.20576	4.03728	4.20939	4.16686	4.10784	4.1712	4.02984
MCPH1	0.79601	0.852354	0.873298	0.685288	0.78886	0.642872	0.878556	0.840306	0.829451	0.824756	0.785084	0.860431	0.698095	0.813252	0.841195	0.690821	0.744934	0.746825	0.687892	0.686109	0.777108	0.897624	0.756413	0.823055	0.731538	0.676532	0.438954	0.762661	0.713178	0.697499	0.767324	0.935307	0.86218	0.88044	0.847472	0.879816	0.936334	0.924583	0	0.727683	0.796754	0.899419	0.779784	0.696048	0.686867	0.916802	0.861384	0.995865
ANGPT2	0.0343503	0.0325002	0.101841	0.229564	0.165099	0.0517108	0.0433339	0.0895639	0.13234	0.0394321	0.0599321	0.0234717	0.0123978	0.241502	0.0382616	0.155142	0	0.125661	0.169935	0.0398178	0.109768	0.145303	0.00684306	0.219412	0.0314135	0.0157344	0	0.057495	0.182956	0.0912561	0.0221625	0.242319	0.0571019	0.0709869	0.0146839	0.0326234	0.101434	0.0377494	0	0.0284047	0.0532499	0.054013	0.204016	0.0106772	0.0381815	0.143443	0.079447	0.0334029
AGPAT5	0.34766	0.299034	0.34526	0.302043	0.354877	0.407379	0.230053	0.395694	0.373541	0.363299	0.38967	0.331185	0.300364	0.362185	0.30207	0.329303	0.127793	0.329135	0.351529	0.279681	0.36001	0.448096	0.288345	0.361963	0.372519	0.377912	0.395734	0.322005	0.358819	0.313209	0.185646	0.396249	0.329944	0.393615	0.292251	0.382281	0.333853	0.287597	0	0.387851	0.254285	0.240533	0.228254	0.297781	0.293704	0.346593	0.246401	0.200748
XKR5	0	0.000596035	0.00228446	0.00233576	0.00154793	0.00083076	0.001635	0.000978927	0.00320374	0.00168211	0.000940424	0	0.00108586	0	0.000868745	0.0094001	0	0.00258343	0.00242864	0.0027927	0.00173727	0.00271324	0	0.00318348	0	0	0	0.000477684	0.00150154	0	0	0	0.00139642	0.00154067	0.00436487	0.00291698	0.00130429	0	0	0	0	0.00127883	0	0	0.000890211	0.000783246	0	0.00142326
DEFA5	0	0	0.000609155	0	0.00152204	0.000964115	0	0	0.00270185	0	0.000419616	0.000936119	0	0	0	0	0	0.000814371	0	0.000812931	0.000806059	0	0.00131693	0	0.00102222	0	0	0	0.000746082	0	0	0	0	0	0	0.00075621	0.0010364	0	0	0	0.00108731	0.00170673	0.00180119	0	0.0012342	0	0	0
ZNF705G	0.000525796	0.000874897	0.00017221	0.000661497	0	0.000814232	0	0	0	0.000479162	0	0	0	0	0.000882358	0	0	0	0	0	0.00051007	0.000504105	0.00158297	0.00172042	0	0	0	0.00089337	0.00114336	0.00113353	0	0.00125137	0.000267704	0	0	0	0	0	0	0.00133864	0	0	0	0	0	0	0	0
DEFB107B	0	0	0.000379452	0.000499856	0	0	0	0	0	0.00100947	0.000235662	0	0	0	0.000615992	0	0	0	0	0	0.000453518	0.000891398	0	0	0	0	0	0.000365095	0.000578473	0	0	0	0	0	0	0	0.00064775	0	0	0	0	0	0.00123439	0	0	0	0	0.00275771
DEFB107A	0	0	0	0	0	0	0	0.000789189	0	0	0	0	0	0	0	0.00116949	0	0	0	0.000803	0.000667512	0	0	0	0	0	0	0	0	0	0	0	0	0.00159844	0	0	0	0	0	0	0.00163028	0	0.00343084	0	0	0	0	0
ZNF705B	0.0015678	0	0	0	0.000717492	0	0	0	0	0	0.000193613	0	0	0.00239681	0	0	0	0	0	0	0	0.00052489	0	0	0.00134764	0	0	0	0	0	0	0	0.000253399	0	0	0	0	0	0	0	0	0	0	0	0	0	0	0.00265799
PRAG1	0.19762	0.248854	0.177968	0.107127	0.228916	0.245865	0.153069	0.239793	0.156345	0.226324	0.140976	0.183401	0.198938	0.115585	0.186398	0.125705	0	0.154584	0.138334	0.154728	0.18007	0.181951	0.202084	0.177751	0.169279	0.130559	0.370122	0.214078	0.178364	0.0832069	0.187968	0.169073	0.216512	0.182042	0.19049	0.29186	0.172308	0.241773	0	0.156612	0.152883	0.103626	0.130492	0.21972	0.247779	0.143187	0.225083	0.235266
CLDN23	0	0	0	0	0	0	0	0	0	0	0	0	0	0	0	0	0	0	0	0	0	0	0	0	0	0	0	0	0	0	0	0	0	0	0	0	0	0	0	0	0	0	0	0	0	0	0	0
MFHAS1	0.283383	0.32942	0.325147	0.247844	0.299653	0.30939	0.223122	0.310832	0.369463	0.276754	0.289958	0.241348	0.246331	0.314684	0.356878	0.31403	0.073698	0.301001	0.292549	0.286714	0.326189	0.362427	0.259084	0.385456	0.234153	0.24027	0.18611	0.268933	0.209163	0.251087	0.202134	0.359315	0.321883	0.363137	0.21126	0.355756	0.316835	0.300025	0	0.332663	0.260446	0.156399	0.272995	0.224244	0.301588	0.352695	0.300598	0.293716
ERI1	0.152182	0.14081	0.143834	0.138531	0.123143	0.134662	0.122388	0.161024	0.119855	0.146985	0.121339	0.108451	0.110786	0.14892	0.143579	0.112201	0.065478	0.128201	0.145015	0.11245	0.140801	0.255384	0.0914232	0.146771	0.110592	0.109732	0.113964	0.171628	0.130682	0.105288	0.130071	0.208758	0.152318	0.166867	0.0947733	0.119937	0.137812	0.126163	0	0.197995	0.0828496	0.1085	0.134864	0.10245	0.132125	0.146722	0.12233	0.133217
PPP1R3B	0.00187224	0.00371489	0.00148042	0.0036298	0.00438533	0.00337427	0	0.00266763	0.00515008	0.000585696	0.00239422	0	0.00105711	0.00315829	0.00121109	0.00540623	0	0	0.00525748	0.00305302	0.00365993	0.00559395	0	0.00248742	0.00168269	0	0	0.000637004	0.00589174	0.00198435	0.0112956	0.0089702	0.00251751	0.00416499	0.00347823	0.0035685	0.00481464	0	0	0.00127779	0.00382202	0.00128342	0.00416658	0	0.00506519	0.00189403	0.00627206	0.00687378
TNKS	1.3091	1.33296	1.2661	1.24533	1.34766	1.31119	1.18319	1.2739	1.32465	1.30381	1.3304	1.33079	1.18453	1.28115	1.26407	1.2047	0.759678	1.17786	1.25029	1.24222	1.32317	1.34599	1.15258	1.32996	1.29229	1.23335	1.13502	1.26568	1.46864	1.27558	1.15039	1.27163	1.33855	1.38849	1.24059	1.34105	1.25598	1.20964	0	1.23246	1.15624	1.40457	1.27717	1.16552	1.18481	1.32377	1.17371	1.41858
MSRA	1.99097	2.30219	2.33022	2.33809	2.36819	2.08541	2.49732	2.36086	2.48053	2.26952	2.23507	2.29763	2.29172	2.32958	2.43622	2.25447	2.0065	2.24495	2.12923	2.31778	2.19253	2.37345	2.31713	2.3606	2.15423	2.19437	2.69668	2.33982	2.41128	2.4296	2.33024	2.30718	2.49423	2.51912	2.31413	2.42079	2.57706	2.4477	0	2.16191	2.36445	2.50963	2.37509	2.2506	2.36984	2.62376	2.59511	2.40462
PRSS51	0.0394058	0.0429251	0.105868	0.208121	0.178113	0.0673313	0.0330296	0.112964	0.130029	0.043424	0.0477452	0.0335358	0.00719833	0.213283	0.0429649	0.159351	0	0.194647	0.137525	0.0432298	0.109861	0.125512	0.0122408	0.230047	0.0286058	0.0134146	0	0.0583273	0.204405	0.117996	0.0312104	0.35769	0.0576559	0.0860091	0.0250089	0.0413026	0.0791332	0.0281034	0	0.078405	0.0610681	0.0571129	0.213232	0.0140996	0.0298107	0.206187	0.0980881	0.0244283
PRSS55	0.0310545	0.0663639	0.00723974	0.00494663	0.040347	0.00575114	0.00690319	0.0608715	0.0571024	0.00877047	0.00438692	0.00905507	0.0146012	0.0181967	0.0182177	0.00693201	0	0.153047	0.00462845	0.00521631	0.0131581	0.0238965	0.0036956	0.00472155	0.0351339	0.00568195	0	0.0101602	0.0106005	0.0332198	0.0114098	0.152321	0.0506846	0.00566859	0.0154418	0.0103223	0.00910213	0.00761652	0	0.0374729	0.00801584	0.0219712	0.0313621	0	0.00489435	0.0314846	0.00252317	0.0649511
RP1L1	0.00760987	0.0131837	0.0100537	0.00843281	0.00582557	0.00268639	0.00285046	0.0107707	0.0187771	0.00666353	0.00653583	0.00384311	0.00446953	0.00943736	0.0111283	0.00639068	0	0.0173875	0.0125793	0.00753114	0.00697539	0.0134062	0.0152155	0.00311103	0.00423424	0.00105711	0	0.0085032	0.00944173	0.00644041	0.0138781	0.0129536	0.00493616	0.00148714	0.0191145	0.00647652	0.00517005	0.011796	0	0.0120361	0.00534323	0.00147429	0.0131744	0.0015196	0.00440868	0.0160467	0.0113813	0.00439432
C8orf74	0.00426086	0.00522176	0.0056909	0.00254939	0.00630973	0.00429895	0.00211689	0.00266911	0.0016888	0.00129344	0.000578499	0.000774682	0.00144524	0.002625	0.00163108	0	0	0.00245955	0.00113198	0	0	0.00544019	0	0.00389751	0.00307173	0.00313161	0	0.00375204	0.00608636	0.00283918	0	0.00116335	0.000669012	0	0.00635232	0	0.000771294	0.00160486	0	0.00209864	0	0.00636552	0	0	0.000796786	0.00583856	0.00786535	0.00565404
SOX7	0.0265664	0.0237656	0.0328361	0.0471276	0.0385936	0.0255176	0.0132812	0.0310816	0.0489624	0.0211989	0.0244644	0.0426911	0.0348673	0.0370874	0.0311587	0.0324184	0	0.0380287	0.0416574	0.0214705	0.0413195	0.032228	0.0228249	0.0519785	0.0261579	0.040435	0	0.0135072	0.0210846	0.0237977	0.0372352	0.0177262	0.0403192	0.0327273	0.00718047	0.0396445	0.0250334	0.0261669	0	0.0366893	0.0162546	0.0189341	0.0471847	0.0149545	0.00891245	0.0304618	0.0147622	0.011216
PINX1	0.0915139	0.106577	0.142955	0.105317	0.101473	0.0869549	0.0634609	0.11567	0.133774	0.110105	0.117267	0.135443	0.101154	0.12483	0.1106	0.110384	0	0.131464	0.0998081	0.0819901	0.131101	0.160185	0.108077	0.135693	0.0797991	0.114359	0	0.0416656	0.0547566	0.107734	0.100295	0.078496	0.127638	0.129254	0.0634273	0.128176	0.082309	0.0993012	0	0.0679631	0.0754676	0.0726585	0.0600766	0.0706939	0.0403934	0.160908	0.121948	0.0886979
XKR6	2.03849	2.22848	2.23346	2.12632	2.14076	2.00354	2.11301	2.19022	2.2755	2.18964	2.09358	2.17596	2.01136	2.15401	2.31293	2.18933	1.7163	2.38658	2.07444	2.16682	2.32969	2.45041	2.33422	2.37409	1.9047	2.02678	2.09813	1.99739	1.88659	2.20095	2.16301	2.03876	2.24142	2.26597	1.99864	2.32628	2.18318	2.10971	0	2.02031	2.22536	2.08933	2.08313	2.01714	2.17109	2.51763	2.40153	2.12447
MTMR9	0.382097	0.371856	0.415588	0.376018	0.399663	0.419004	0.323566	0.409673	0.394135	0.371097	0.504452	0.299377	0.281694	0.422574	0.31208	0.345262	0.179583	0.301146	0.489758	0.383128	0.380366	0.44017	0.222244	0.464758	0.476709	0.340024	0.202572	0.334994	0.436762	0.263078	0.25281	0.5405	0.379711	0.373057	0.194343	0.36104	0.40679	0.355043	0	0.485314	0.324919	0.286144	0.364461	0.285818	0.396745	0.410416	0.241321	0.35206
SLC35G5	0.000861484	0	0.00273148	0.00376106	0	0.00375952	0	0.00075445	0.00594931	0	0.0044988	0.00150674	0.00105124	0.00992543	0.00308316	0.00299532	0	0.00642766	0.00185812	0.00387633	0.0033684	0.00552232	0.0035634	0.0132576	0.000440489	0.00223329	0	0	0.00152157	0.0037615	0.00591266	0.0177248	0.00373228	0.0066842	0.00385373	0.00282002	0.00678301	0.0034858	0	0.00382218	0.00726603	0.0052595	0.00707113	0.00155276	0.00168118	0.00319095	0.00472964	0.00907175
FAM167A	0.00194834	0.00734087	0.0114219	0.0111295	0.0117194	0.00164738	0.00756096	0.0165195	0.0195997	0.00965946	0.00858125	0.0070734	0.0167171	0.0101853	0.00899229	0.00427714	0	0.0146168	0.00396825	0.00925752	0.0148203	0.0197175	0.0124905	0.0214612	0.00611414	0.00284878	0	0.00747867	0.00551916	0.00554243	0.012629	0.012709	0.00723467	0.00507296	0.0115153	0.0144575	0.00641125	0.0057985	0	0.0152233	0.00219086	0.00374051	0.00495366	0.00933676	0.00281911	0.0122229	0.0119565	0.0415963
BLK	0.00136585	0.00240009	0.00377736	0.00567673	0.00268627	0	0	0.00158571	0.00286655	0	0	0.00119262	0	0.00205774	0.00183259	0.00100893	0	0.000731592	0.00137685	0.000779961	0.00181206	0.000865235	0	0.00471473	0	0.00104597	0	0.0034401	0.00194599	0.00249843	0	0.000999455	0.00102226	0.00156261	0.00129702	0.00238432	0.0012181	0	0	0	0.00180061	0	0	0.00114529	0.00167342	0.00115163	0	0.00242744
GATA4	0.00219326	0.00279381	0.00537949	0.00691385	0.00451316	0.00143136	0.00143142	0.00266289	0.0017218	0	0.000616905	0.000592496	0	0	0.00410662	0.00325919	0	0.000619072	0.000923432	0	0.000340294	0.00247985	0	0.00144561	0.000902457	0.00378645	0	0.00380197	0.00460583	0.00281448	0.00271313	0.00354786	0.000997346	0.00126003	0	0.0024492	0.0018825	0.000972005	0	0	0.00389712	0.00198451	0	0	0.000959405	0.00230381	0.00266699	0.00194455
NEIL2	0.0730421	0.0582038	0.0774661	0.0730206	0.0802632	0.0714695	0.110971	0.0783572	0.106987	0.0627477	0.0919079	0.0597744	0.0768395	0.0923653	0.0823057	0.0812048	0	0.0906741	0.119137	0.066062	0.0856497	0.112927	0.0507244	0.152074	0.0889226	0.0702723	0	0.0504785	0.0982763	0.0663127	0.0486015	0.103674	0.081432	0.0746454	0.0423484	0.0946271	0.117492	0.0710695	0	0.0746189	0.0683426	0.0617624	0.0792235	0.0629469	0.0896173	0.129145	0.060542	0.101233
FDFT1	0.231831	0.333365	0.211969	0.247528	0.230267	0.234378	0.314877	0.316792	0.282261	0.240495	0.297269	0.168123	0.242958	0.234308	0.392073	0.25675	0.109047	0.233433	0.324821	0.291575	0.245686	0.254806	0.144452	0.340159	0.347077	0.19121	0.071469	0.31859	0.384562	0.204296	0.285912	0.310246	0.312258	0.322707	0.174833	0.22974	0.283403	0.262975	0	0.188359	0.260988	0.271998	0.231279	0.219279	0.324786	0.364656	0.224085	0.39853
CTSB	0.338012	0.317657	0.391659	0.272936	0.283305	0.370838	0.432122	0.431714	0.422045	0.320852	0.467015	0.235397	0.335822	0.39744	0.322946	0.362467	0.346363	0.300877	0.52122	0.310301	0.403934	0.406799	0.283295	0.382614	0.469214	0.314621	0.209698	0.275436	0.376403	0.23959	0.354444	0.513346	0.392853	0.23515	0.196843	0.334058	0.453661	0.350439	0	0.393516	0.290623	0.262245	0.365594	0.315916	0.386531	0.47305	0.239389	0.304997
DEFB136	0.00019369	0	0.000264579	0	0	0	0	0	0.000336185	0	0.000355103	0	0	0	0	0	0	0	0	0	0.00105232	0	0	0	0	0	0	0	0.00106131	0	0	0	0.000616678	0	0	0	0.000531048	0	0	0	0	0.00151217	0	0	0	0	0	0
DEFB135	0.00163219	0.000798002	0.00171965	0.000483653	0	0.000747925	0	0.00305807	0.00229068	0	0.000893554	0	0	0	0.000613498	0.0013629	0	0	0.000682014	0.000837503	0.000721106	0.00235266	0	0	0	0	0	0.00141934	0.000896426	0.00106692	0	0	0.0012453	0.00109738	0	0.00206993	0.000373515	0	0	0	0	0	0.00221837	0	0	0.000801604	0	0.00536945
DEFB134	0.00333426	0	0.00384535	0.0044853	0.00130139	0.00406704	0	0.000466373	0.00244125	0.00111786	0.00044564	0	0	0.00267075	0.00165892	0	0	0.00107327	0.000396599	0	0.00324988	0.000869979	0	0	0.00201855	0.000862531	0	0.0026126	0	0.00320376	0	0.00126065	0.00267173	0.00217622	0	0	0.00218014	0.00245488	0	0	0	0	0.00300535	0.00114669	0.00124801	0	0	0.00101024
ZNF705D	0.000576298	0.000754635	0	0.000456338	0	0	0	0	0.000340771	0	0	0	0	0	0.000346785	0	0	0	0	0	0	0	0	0.0012939	0	0	0	0	0	0	0	0	0.000260821	0	0	0	0.000434195	0	0	0	0	0	0	0	0	0.000827506	0	0
FAM86B1	0.00534023	0.00813058	0.010631	0.0180817	0.00871349	0.00921624	0.00724115	0.0130566	0.00882596	0.0117272	0.0107545	0.00307872	0.00182549	0.0115848	0.011473	0.0122806	0	0.0135404	0.0189547	0.0108023	0.012474	0.0115255	0.00401414	0.0106747	0.0120123	0.00692061	0	0.00824051	0.0113951	0.00872504	0.00812755	0.0101682	0.00546986	0.0051169	0.00297276	0.00344332	0.0102487	0.0083243	0	0.0102873	0.00861406	0.00164617	0.0121745	0.0106313	0.0039884	0.00686102	0.0186634	0.00249229
FAM86B2	0.00078314	0	0.000719942	0.00696518	0.00391045	0.000577924	0	0.00398813	0.00200894	0.00306957	0.000621699	0.000998655	0	0.00225287	0.00212629	0.00147786	0	0.00330516	0.00216326	0.00276896	0.00135847	0.00486605	0	0.0129277	0.000656049	0	0.113964	0.000976978	0.00308683	0.000787477	0	0.00329095	0.0009742	0.00419651	0	0.00125132	0	0	0	0	0	0	0.00837268	0.00200673	0.00117441	0.00416391	0.0027545	0.00159464
LONRF1	0.541529	0.533157	0.447138	0.401714	0.49306	0.525565	0.373542	0.460618	0.492	0.469162	0.419999	0.357458	0.395261	0.369979	0.482632	0.418077	0.156864	0.356841	0.410077	0.410171	0.50023	0.480717	0.256356	0.435489	0.480562	0.400133	0.071469	0.513294	0.500131	0.472338	0.310889	0.489067	0.45983	0.474595	0.300652	0.485335	0.398112	0.438673	0	0.493788	0.366609	0.419083	0.52652	0.37052	0.416656	0.349637	0.290162	0.664023
TRMT9B	0.918527	0.895916	0.951806	0.928907	0.902815	0.958416	0.576375	0.999601	1.13274	0.960776	0.910736	0.877383	0.92066	1.01217	1.09065	1.15103	0.405783	1.02422	0.982489	0.92241	0.911385	1.09169	0.888901	1.13797	0.942199	0.946918	0.752684	0.791184	0.839384	0.701013	0.6477	1.02952	1.00705	0.884593	0.794095	1.02858	0.772246	0.76936	0	0.86685	0.92708	0.873346	0.729432	0.674498	0.759602	0.926431	1.06919	0.569331
DLC1	0.221042	0.270442	0.207913	0.20368	0.202532	0.227372	0.108664	0.186712	0.191452	0.250841	0.108304	0.138325	0.147425	0.155203	0.144358	0.204342	0.120762	0.176493	0.107197	0.169435	0.252641	0.251193	0.148977	0.139541	0.179868	0.140324	0.131103	0.164041	0.22603	0.176677	0.115001	0.163393	0.177884	0.170602	0.131404	0.182434	0.103838	0.133859	0	0.122482	0.107542	0.100654	0.0958525	0.170565	0.135749	0.138219	0.152496	0.122036
C8orf48	0.000861178	0.00113057	0.00188404	0.000520736	0.00109624	0.00350043	0	0.00295197	0.00163568	0.000828718	0.00346209	0.00165363	0	0	0.00226358	0.00143938	0	0.00200735	0.00145659	0	0.00341251	0.000911758	0	0.00390837	0	0.00212097	0	0	0.00091746	0.00257218	0	0	0.000576528	0.0028694	0	0	0.00243852	0	0	0	0.00197599	0	0.00142886	0	0	0	0	0
SGCZ	0.85021	0.516424	0.629754	0.570854	0.72018	0.861682	0.243306	0.393214	0.865149	0.651929	0.54984	0.391396	0.428327	0.263368	0.808903	0.589742	0.230576	0.672989	0.724385	0.618556	1.1916	0.669971	0.275792	0.571938	0.482856	0.588147	0.131103	0.451115	0.663445	0.858602	0.467263	0.556728	0.429703	0.524569	0.456897	0.475563	0.460934	0.394095	0	0.977372	0.438838	0.43214	0.32311	0.508679	1.13507	0.378835	0.845686	0.320325
TUSC3	0.798012	0.731994	0.852067	0.83776	0.850996	0.975836	0.741622	0.763179	0.865718	0.801707	0.963713	0.769592	0.592872	0.725242	0.715558	0.7757	0.562885	0.731316	0.832486	0.800617	0.83446	0.827855	0.60384	0.878327	0.851472	0.76725	0.67255	0.786214	0.703763	0.874656	0.671019	0.703255	0.759667	0.857967	0.745764	0.794199	0.810591	0.77446	0	0.817247	0.650494	0.70173	0.671916	0.795425	0.883207	0.734075	0.751657	0.625686
MSR1	0.0131716	0.0123605	0.0174778	0.0260804	0.015603	0.0149742	0.0213697	0.0162822	0.0177463	0.00452289	0.0113459	0.0104907	0.00448089	0.0255293	0.0118301	0.0122966	0	0.0149153	0.0138763	0.00826675	0.00768811	0.0165792	0.00317743	0.0202728	0.0107758	0.00800379	0.071469	0.0159882	0.024173	0.0241562	0.0100827	0.0141966	0.013762	0.0151196	0.0247485	0.0152989	0.0132523	0.0168898	0	0.0258979	0.0168648	0.00957813	0.0209209	0.0132908	0.00515638	0.00642672	0.0179361	0.0212517
FGF20	0.0112042	0.00634969	0.00802125	0.00561828	0.002186	0.00661774	0.00579007	0.00908354	0.00982689	0.00631348	0.00619293	0.00699698	0.00565515	0.0109363	0.00921986	0.0127736	0	0.00556012	0.0108177	0.00415793	0.00810448	0.0148973	0.00757793	0.0140768	0.0030449	0.0033877	0	0.00655008	0.0153223	0.0119373	0.00245021	0.0122614	0.0107709	0.00606912	0.00543092	0.0061415	0.012113	0.00333049	0	0.00548728	0.00243836	0.0143637	0.00893795	0.00698768	0.0059244	0.00122147	0.00272917	0.0125076
MICU3	1.1944	1.11342	1.12547	0.964682	0.973658	1.25035	0.986321	1.13441	1.05641	1.09761	1.20073	1.06389	0.970246	1.20785	0.951712	1.11279	0.748196	1.09777	1.16112	1.05229	1.08557	1.24339	0.817945	1.116	1.16394	1.09608	1.30833	1.13395	1.23914	0.982263	0.841018	1.16014	1.08724	1.03235	0.943615	1.05604	1.0747	0.958968	0	1.08557	0.927148	0.981609	1.11212	0.95835	1.07423	1.14969	0.846195	0.901588
ZDHHC2	0.421419	0.363986	0.430353	0.347791	0.315133	0.427659	0.364756	0.406146	0.35255	0.356824	0.390021	0.316367	0.222024	0.490948	0.359602	0.368957	0	0.292051	0.353582	0.295506	0.411593	0.491534	0.312239	0.389626	0.331766	0.334987	0.447602	0.403123	0.554342	0.290278	0.271527	0.390821	0.40894	0.377364	0.359892	0.379054	0.435364	0.302948	0	0.274184	0.210896	0.34984	0.373596	0.274104	0.483751	0.358125	0.228636	0.240335
CNOT7	0.322217	0.259886	0.351096	0.368843	0.305592	0.399604	0.315751	0.36297	0.307587	0.335154	0.43728	0.251638	0.283718	0.374213	0.212752	0.270821	0.160902	0.261017	0.486005	0.273578	0.36449	0.331901	0.193706	0.317351	0.394131	0.296531	0	0.331029	0.426863	0.306711	0.255432	0.302301	0.275213	0.260148	0.189394	0.241338	0.387788	0.299519	0	0.283323	0.220802	0.252452	0.3547	0.286595	0.359746	0.315084	0.148115	0.283449
VPS37A	0.286092	0.28629	0.326296	0.296003	0.310932	0.337918	0.340621	0.363851	0.308795	0.340935	0.372613	0.263673	0.251948	0.36244	0.265304	0.274229	0.332838	0.265093	0.311905	0.23207	0.334967	0.345452	0.214251	0.373243	0.307835	0.256757	0.138229	0.3855	0.328357	0.252893	0.249337	0.354824	0.30417	0.313792	0.253549	0.290316	0.348642	0.294855	0	0.329482	0.203278	0.282512	0.295688	0.292824	0.333103	0.349844	0.270849	0.324471
MTMR7	0.763595	0.736796	0.799815	0.693019	0.724173	0.681244	0.587133	0.812388	0.814246	0.760994	0.783498	0.768031	0.575631	0.884421	0.849148	0.836837	0.289326	0.834821	0.630323	0.719406	0.765708	0.903216	0.54303	0.88078	0.72275	0.695468	0.276658	0.707067	0.791757	0.777751	0.634974	0.831327	0.736985	0.840231	0.689488	0.85886	0.696172	0.654648	0	0.725117	0.658928	0.752146	0.785203	0.544975	0.702644	0.868716	0.762493	0.672705
SLC7A2	0.0120731	0.0095491	0.0180206	0.0124466	0.0211621	0.0215732	0.0113263	0.0201854	0.0129169	0.0169274	0.00719197	0.00191905	0.0082244	0.00360927	0.0150247	0.00975045	0	0.0157989	0.00725726	0.0120717	0.0133024	0.0199951	0.0155706	0.0133571	0.00478692	0.0160798	0	0.0187122	0.0122853	0.0210214	0.0164461	0.0139369	0.0122551	0.00933791	0.0152692	0.0043133	0.0117759	0.00903575	0	0.00136553	0.00523386	0.0107352	0.0109331	0.00319127	0.0121707	0.0130892	0.00971743	0.0218799
PDGFRL	0.0126108	0.0153257	0.0120517	0.00873652	0.0160771	0.0124922	0.0133135	0.0113436	0.0158827	0.0051361	0.00615871	0.00815713	0.00696506	0.0120265	0.0130085	0.00528709	0	0.00648945	0.00519089	0.0136676	0.0114038	0.0120771	0.00520434	0.0108888	0.00828772	0.0122591	0	0.0209642	0.0156657	0.0189152	0.0250718	0.0129938	0.00952631	0.00604591	0.00848825	0.00576799	0.0176616	0.00798625	0	0	0.00350401	0.00884367	0.017121	0.00535724	0.0125802	0.00763916	0.00704229	0.0237107
MTUS1	0.075558	0.0729901	0.072978	0.0865546	0.100023	0.079531	0.0885594	0.101746	0.0653179	0.0687536	0.043446	0.06164	0.064854	0.0687217	0.0659967	0.042808	0	0.0402252	0.0414814	0.0738729	0.0825434	0.0933508	0.0625765	0.0523138	0.0754887	0.0813272	0	0.0748991	0.0921911	0.0931409	0.0845853	0.0619347	0.0453561	0.0734414	0.0501992	0.0653563	0.0871329	0.0434058	0	0.077395	0.0377763	0.0386105	0.043174	0.0389053	0.0621075	0.108808	0.0203024	0.0585593
FGL1	0.00169871	0.00284962	0.0045559	0.00549131	0.00661197	0.00618653	0.00554369	0.000401632	0.00254968	0.00318626	0.001813	0.00388682	0.00296138	0.00178558	0.00135596	0.00291637	0	0.000984393	0.00323521	0.00405955	0.00359829	0.00370516	0.00169938	0.00750065	0.00485323	0.00320319	0	0.00727027	0.0104893	0.00820267	0.00378465	0.002021	0.00376002	0	0	0.00093914	0.00141715	0.00312384	0	0	0.00346655	0.00147407	0.00372245	0.00142401	0.00125504	0.00622297	0.016681	0.0115743
PCM1	1.36352	1.45328	1.38966	1.20396	1.24036	1.26885	1.25512	1.39974	1.22415	1.40733	1.33359	1.1979	1.28441	1.5366	1.30039	1.18781	1.12697	1.36108	1.34371	1.2948	1.31795	1.48684	1.06758	1.32606	1.30261	1.24339	1.06457	1.22592	1.2774	1.25889	1.20363	1.47966	1.24231	1.48498	1.06675	1.24974	1.38767	1.24859	0	1.20421	1.13944	1.19384	1.29942	1.42697	1.20928	1.32993	1.33777	1.44254
ASAH1	0.34561	0.317512	0.384065	0.345767	0.352441	0.398773	0.315166	0.405767	0.435927	0.326876	0.400722	0.282981	0.296263	0.40532	0.324464	0.394633	0.0927807	0.330642	0.447635	0.278575	0.377374	0.536477	0.204268	0.424705	0.346381	0.290781	0.237978	0.321856	0.421015	0.273253	0.285469	0.561722	0.414003	0.314267	0.271292	0.32886	0.380811	0.343462	0	0.398129	0.295045	0.316206	0.404772	0.211117	0.30887	0.405829	0.265955	0.381881
NAT1	0.00263981	0	0.00376241	0.00230239	0.00139329	0	0.00150381	0.00220616	0.000635872	0.00254442	0.000829171	0.00182036	0	0.00221778	0.00184848	0.00504294	0	0.000926521	0.00216269	0.00249072	0	0.00129515	0	0.00136712	0.00341853	0	0	0	0.00347108	0.00369725	0.00350097	0.000822515	0.000250171	0	0	0.00113206	0.00107608	0.00284129	0	0	0.0010619	0	0.0014348	0	0.00115652	0.00157607	0	0.0011476
NAT2	0	0	0.000253405	0	0	0	0	0	0	0	0.000350117	0.000817308	0	0	0	0.00174352	0	0	0.000604631	0.000588343	0	0.00103741	0	0	0.00133982	0	0	0.000673646	0.000760336	0	0	0	0.000270693	0	0	0	0	0	0	0	0	0	0	0	0	0	0	0
PSD3	1.64121	1.64737	1.82949	1.6437	1.59154	1.73501	1.69407	1.79281	1.7163	1.73389	1.88752	1.41642	1.47592	1.5273	1.57806	1.62731	1.22059	1.53325	1.89843	1.59795	1.64442	1.79038	1.3483	1.7855	1.86921	1.54449	1.45361	1.7357	1.85741	1.54131	1.42966	2.10618	1.75465	1.58914	1.45685	1.56994	1.82296	1.63793	0	1.65387	1.40942	1.70689	1.54583	1.45365	1.75576	1.80053	1.48809	1.39139
SH2D4A	0.00994227	0.00760767	0.0288718	0.0482443	0.0250518	0.0119753	0.00945884	0.0275705	0.0308156	0.0158637	0.0131048	0.0119735	0.00848569	0.0448625	0.0117228	0.0465799	0	0.0349888	0.037732	0.00790174	0.0235672	0.0365495	0.00679665	0.0460797	0.00320835	0.00444325	0.219188	0.0107753	0.0293747	0.0220707	0.0027448	0.0499746	0.0182625	0.0207737	0.0092727	0.00885381	0.0127844	0.0092297	0	0.020067	0.0161704	0.00529594	0.027584	0.0015196	0.0101326	0.0383432	0.024023	0.0170244
CSGALNACT1	1.07498	1.30376	1.42704	1.27581	1.21831	1.21591	0.890972	1.29981	1.44153	1.2819	1.29742	1.14012	1.19912	1.25707	1.36791	1.32552	0.620483	1.23448	1.21614	1.2746	1.35499	1.39469	1.12726	1.41672	1.22125	1.07554	0.883007	1.07074	0.944905	1.06966	0.934587	1.2629	1.3798	1.27278	1.04476	1.33271	1.10727	1.03377	0	1.27952	1.41183	1.0665	1.10594	1.02532	1.22854	1.34468	1.34524	0.822351
INTS10	0.642247	0.668894	0.706587	0.605969	0.619268	0.56239	0.571827	0.789933	0.829285	0.636119	0.713776	0.531336	0.641632	0.850625	0.763581	0.797777	0.56588	0.824879	0.709915	0.620149	0.750831	0.876259	0.559059	0.777638	0.57229	0.569366	0.490515	0.497898	0.608646	0.487625	0.590801	0.963603	0.730605	0.672781	0.506436	0.681028	0.757441	0.648544	0	0.8899	0.670018	0.593609	0.628731	0.540897	0.502008	0.763204	0.745065	0.523851
LPL	0.029921	0.0338209	0.0441888	0.0273379	0.0251228	0.0661099	0.0681797	0.0604518	0.0326952	0.0252701	0.0197935	0.0204195	0.0214798	0.0812696	0.0231022	0.0607815	0.0453438	0.0161314	0.0439644	0.0189562	0.0450064	0.0291586	0.0331736	0.0188313	0.0302466	0.0450893	0	0.0186313	0.0369289	0.0132535	0.0160246	0.0441363	0.0160304	0.0236821	0.0158526	0.0596991	0.0294006	0.0222733	0	0.031677	0.0512374	0.022113	0.0317919	0.0370853	0.00720785	0.0211062	0.011383	0.0508526
SLC18A1	0.00169581	0.00139479	0.00156406	0.00124592	0.00105277	0	0.00294389	0.00103369	0.000605797	0	0.000990114	0.00100009	0	0	0.000483669	0.00120578	0	0.000664197	0.000716828	0	0.00152977	0.000435034	0	0	0.000745783	0	0	0.000485949	0.00249177	0	0	0	0.000320069	0	0	0.00147818	0	0	0	0	0	0.0016992	0	0	0	0	0	0.00527697
ATP6V1B2	0.638889	0.593188	0.646017	0.612374	0.613947	0.988325	0.785664	0.816464	0.621321	0.641768	0.952335	0.522228	0.578293	0.616677	0.473436	0.484808	0.0749258	0.420352	1.03487	0.603687	0.71761	0.740019	0.331429	0.637497	1.07745	0.663091	0.165587	0.770221	0.882757	0.56655	0.538384	0.843283	0.656733	0.531383	0.378138	0.494283	0.823284	0.645298	0	0.676208	0.409947	0.420577	0.579992	0.725312	1.03031	0.769629	0.331531	0.461435
LZTS1	0.141331	0.0960421	0.129787	0.0894469	0.0725388	0.107169	0.129111	0.108412	0.139895	0.124869	0.149895	0.107015	0.104575	0.0952678	0.152323	0.109255	0.121886	0.154837	0.144161	0.118343	0.150455	0.128027	0.125028	0.183924	0.074258	0.127084	0.280818	0.105767	0.0951982	0.105243	0.138536	0.105512	0.102802	0.102204	0.115148	0.168134	0.0933922	0.116746	0	0.108879	0.0483915	0.105099	0.0705021	0.0780461	0.166336	0.109529	0.0907344	0.130649
GFRA2	0.196072	0.221373	0.298206	0.177523	0.274556	0.1761	0.410637	0.35115	0.439248	0.314875	0.260476	0.242411	0.282162	0.348615	0.355328	0.356926	0.186325	0.331906	0.268064	0.258332	0.32443	0.401544	0.303207	0.56106	0.225747	0.203297	0.395057	0.194979	0.209575	0.21728	0.24553	0.372524	0.333573	0.437334	0.172686	0.372647	0.39869	0.282545	0	0.309897	0.360149	0.199899	0.253151	0.26795	0.304347	0.47214	0.60303	0.514268
DOK2	0	0	0.00111421	0.00207737	0	0	0	0.000998414	0.000902741	0.00288439	0.000221325	0	0	0	0	0	0	0	0.000766961	0.00138055	0.000835427	0.00214347	0.00353152	0	0	0	0	0.000610021	0.000584848	0.00199708	0	0.00223784	0.000559079	0	0.00309235	0.000877659	0.00078497	0.00119445	0	0	0.00322519	0	0	0	0	0.00119447	0	0.00118489
XPO7	0.577154	0.55784	0.57664	0.474265	0.530871	0.559464	0.60961	0.527967	0.536931	0.581364	0.627678	0.55409	0.468788	0.607917	0.533242	0.488812	0.272261	0.50406	0.555403	0.47973	0.56283	0.608328	0.43265	0.587192	0.644173	0.527373	0.316537	0.521286	0.565884	0.498487	0.461966	0.592601	0.578473	0.528111	0.514015	0.547117	0.563064	0.555507	0	0.590958	0.4412	0.513263	0.470291	0.508153	0.562154	0.570613	0.483247	0.396428
NPM2	0.255984	0.277405	0.383896	0.281171	0.244341	0.212031	0.428034	0.42195	0.4424	0.331483	0.295471	0.294782	0.314008	0.569784	0.468577	0.44343	0.402724	0.442402	0.370262	0.311987	0.365058	0.547732	0.259241	0.571356	0.26855	0.280821	0.131103	0.22202	0.302363	0.236754	0.43469	0.511961	0.446559	0.380786	0.243705	0.30713	0.50142	0.438015	0	0.417505	0.447171	0.380907	0.430117	0.220718	0.307909	0.45867	0.476342	0.494439
FGF17	0.271537	0.292807	0.255589	0.180984	0.197481	0.223	0.490961	0.373319	0.271231	0.255135	0.198425	0.219772	0.219526	0.213162	0.278918	0.134704	0.593883	0.166311	0.186391	0.274537	0.236225	0.240281	0.15942	0.14152	0.214628	0.18399	0.279551	0.444817	0.291898	0.433499	0.402392	0.312665	0.429426	0.34014	0.156929	0.199709	0.380758	0.352498	0	0.28237	0.182217	0.31438	0.321577	0.456743	0.456599	0.21536	0.162436	0.471279
DMTN	0.541103	0.474114	0.598639	0.344788	0.397175	0.474013	0.801875	0.685198	0.635738	0.510242	0.628959	0.399823	0.575233	0.605074	0.549043	0.516392	0.551683	0.466284	0.753381	0.568161	0.575875	0.673163	0.411141	0.634525	0.709319	0.492824	0.317214	0.428232	0.537808	0.404533	0.643392	0.712667	0.670813	0.532609	0.256046	0.474884	0.828969	0.569105	0	0.421816	0.449755	0.475148	0.595192	0.616662	0.824813	0.661203	0.534551	0.525195
FAM160B2	0.130816	0.144878	0.149975	0.135138	0.137476	0.117513	0.144144	0.177371	0.198967	0.117623	0.134401	0.101558	0.100389	0.187079	0.182078	0.205641	0.125722	0.187027	0.132517	0.174238	0.145311	0.175264	0.0798082	0.175473	0.1308	0.124816	0	0.121392	0.138893	0.124796	0.170087	0.213465	0.179549	0.149143	0.0799838	0.127652	0.203555	0.159278	0	0.184919	0.136748	0.113621	0.161906	0.14223	0.156377	0.158499	0.194858	0.129057
NUDT18	0.020936	0.00677292	0.0142065	0.0167773	0.00907585	0.0112372	0.0122806	0.0198867	0.0366609	0.0127048	0.0240226	0.0117531	0.0169698	0.0408924	0.0207802	0.0344409	0	0.0208081	0.0275253	0.0136087	0.0250322	0.0173287	0.0110353	0.0538135	0.0104869	0.0241114	0	0.004815	0.00990277	0.00764202	0.0159017	0.00896768	0.0151514	0.0142936	0.00778326	0.00751872	0.00687573	0.00309721	0	0.0171951	0.0161839	0.0106985	0.0132539	0.0053502	0.0100755	0.0112589	0.00672439	0.0050916
HR	0.0959166	0.104537	0.107519	0.0811999	0.096026	0.11517	0.0918004	0.127356	0.134414	0.0959978	0.110616	0.0759181	0.117195	0.0967617	0.121241	0.0958528	0.0529168	0.154004	0.123513	0.170991	0.151356	0.112827	0.0906149	0.139586	0.128802	0.110645	0.185433	0.0505332	0.0855699	0.0811101	0.133515	0.133697	0.127466	0.0670672	0.0434126	0.0972734	0.0943816	0.0851285	0	0.101894	0.0902945	0.0671114	0.0865359	0.0796698	0.12458	0.16398	0.112498	0.0383456
REEP4	0.00286624	0.00313862	0.00663803	0.00875879	0.00577649	0.0028892	0.0130036	0.00638393	0.00732115	0.00662167	0.0019164	0.00317782	0.00533523	0.0105181	0.00829859	0.0128938	0	0.00426351	0.00260825	0.00409282	0.00599211	0.0049572	0.00591024	0.00545755	0.00628785	0.00216217	0	0.0046555	0.00316451	0.0032825	0.00835057	0.00820674	0.0105465	0.00912252	0.00219492	0.00143334	0.00779947	0.00424322	0	0.00659466	0	0.00652144	0.012608	0.00394147	0.00809531	0.00320294	0	0.00312111
LGI3	0.126251	0.134726	0.187222	0.0779829	0.0941637	0.16742	0.259108	0.224588	0.172993	0.116022	0.141591	0.111068	0.137458	0.145951	0.165964	0.102577	0.198174	0.121634	0.242223	0.116312	0.195661	0.240916	0.137624	0.199956	0.18729	0.128274	0.131103	0.129684	0.155535	0.102724	0.151743	0.23837	0.197391	0.145572	0.0799122	0.148676	0.317681	0.206341	0	0.338246	0.138578	0.135192	0.155093	0.154024	0.228474	0.256917	0.0822746	0.142656
SFTPC	0.0183261	0.0161553	0.029411	0.0139004	0.011904	0.0166891	0.0683773	0.0365153	0.0249207	0.013924	0.0176402	0.0157384	0.0105405	0.0416668	0.0230956	0.00784842	0.08244	0.0199834	0.0210797	0.00861328	0.021512	0.0295591	0.00839008	0.0230722	0.008099	0.0144237	0	0.0290371	0.0184216	0.020179	0.018739	0.0327148	0.034212	0.0199947	0.0125971	0.0158765	0.0412586	0.041092	0	0.0140688	0.0209441	0.0159984	0.0310177	0.0339793	0.0318666	0.0241733	0.0110745	0.0423951
BMP1	0.0298003	0.0328875	0.054558	0.0364083	0.0581398	0.0440125	0.0518595	0.0499126	0.0537965	0.0258119	0.0351232	0.0316857	0.0282279	0.0554452	0.0467153	0.0455625	0	0.0662058	0.0301041	0.0531291	0.0512101	0.0348976	0.0239369	0.0525959	0.0239922	0.0354021	0.131103	0.0398021	0.0390828	0.0269497	0.0360961	0.0508174	0.0451133	0.0365222	0.0221488	0.0379191	0.0478398	0.0508114	0	0.0565754	0.034578	0.0314151	0.069357	0.026667	0.0385721	0.0480606	0.0890322	0.0594993
PHYHIP	1.01813	0.79132	0.908585	0.457118	0.565722	0.914003	1.43074	1.05459	0.741603	0.831201	1.06701	0.687827	1.11376	0.561706	0.618412	0.487899	1.14774	0.498601	1.08839	0.740205	0.844841	0.896772	0.755266	0.625921	1.34675	1.05668	0.903315	1.01728	0.83302	0.534006	1.03298	1.07482	1.03531	0.683195	0.592138	0.665145	1.02893	0.791202	0	0.846934	0.479679	0.771282	0.666927	1.34083	1.4195	1.06906	0.472362	0.89917
POLR3D	0.0374557	0.0348765	0.0524035	0.0462194	0.0310999	0.0319047	0.0606926	0.0501782	0.0371377	0.0372725	0.0471563	0.0275558	0.0308056	0.0514486	0.0404236	0.0480266	0.065478	0.037017	0.0485247	0.0344574	0.0384774	0.0621116	0.0549574	0.0757086	0.0256468	0.0275889	0	0.035714	0.0310499	0.0341451	0.0310281	0.050575	0.0501015	0.050211	0.0566137	0.0440532	0.0574157	0.0272247	0	0.0466684	0.0325265	0.0296907	0.0297243	0.0254718	0.0402775	0.0592762	0.0578006	0.112569
PIWIL2	0.0384214	0.027443	0.0757426	0.0887089	0.0309024	0.0285628	0.0266833	0.0233428	0.0269523	0.0269061	0.0184945	0.0339059	0.0144781	0.0406449	0.0350623	0.0279511	0	0.0443016	0.0329436	0.0269853	0.0266117	0.0362536	0.0102661	0.0264602	0.0203747	0.0134046	0.131103	0.0614207	0.0590746	0.0330254	0.0127523	0.0720191	0.073531	0.022977	0.0282264	0.0268737	0.0282555	0.0260086	0	0.0662911	0.0212221	0.0318509	0.0964291	0.00748375	0.0206464	0.0734959	0.0271827	0.132623
SLC39A14	0.251726	0.230236	0.274853	0.216409	0.217791	0.191305	0.323661	0.285631	0.284712	0.276113	0.254675	0.204522	0.194987	0.28076	0.301633	0.31371	0.1802	0.333059	0.250717	0.263384	0.28839	0.391594	0.221764	0.316125	0.218008	0.23789	0.199988	0.204251	0.313245	0.183219	0.23592	0.401198	0.302279	0.295222	0.175944	0.276977	0.37373	0.265649	0	0.31869	0.274758	0.221306	0.266091	0.19305	0.304182	0.324592	0.37988	0.437298
PPP3CC	0.681462	0.685777	0.735845	0.596878	0.635991	0.610367	0.509194	0.689263	0.68862	0.653335	0.658758	0.596129	0.565892	0.895094	0.741285	0.816998	0.258637	0.74452	0.620733	0.707393	0.702085	0.833409	0.483113	0.696303	0.660827	0.581187	0.812593	0.66635	0.704132	0.566505	0.56725	0.817117	0.732198	0.738142	0.554241	0.694343	0.739445	0.639019	0	0.672919	0.641658	0.64999	0.702129	0.609087	0.680231	0.692559	0.718979	0.570071
SORBS3	0.128925	0.104393	0.103026	0.0818501	0.0698354	0.0929404	0.144303	0.144499	0.0988808	0.10361	0.0973245	0.104286	0.115821	0.148413	0.100422	0.0916691	0.0453438	0.136916	0.135131	0.114728	0.119894	0.137267	0.072197	0.079352	0.0922983	0.0850948	0.18611	0.102814	0.113361	0.0673291	0.140172	0.112675	0.152618	0.0792439	0.0466099	0.0956423	0.186661	0.121245	0	0.0678579	0.0813575	0.117818	0.0969912	0.14156	0.166256	0.146541	0.061352	0.108156
PDLIM2	0.00448463	0.002021	0.00335735	0.00357816	0.00653987	0.00303497	0	0.00281625	0.00333041	0	0.000680614	0.0017008	0.00272114	0.0067747	0.000740466	0	0	0.000767712	0.000377663	0.00250823	0.000351005	0.00292981	0.0040221	0.00196047	0.00323255	0.00301125	0	0.00453062	0.00455856	0.00630712	0.00350415	0.00409109	0.00235131	0.00309418	0	0.000835022	0.00104558	0.00347779	0	0	0.00236469	0	0	0.00139962	0.00222213	0.000824565	0	0.00236058
C8orf58	0.0143081	0.00718474	0.0133991	0.0078472	0.00929399	0.00960254	0.00879467	0.015085	0.00949712	0.00922077	0.00966376	0.012688	0.0018838	0.02964	0.0132348	0.0100137	0	0.0198694	0.00949597	0.00966532	0.0108827	0.0140573	0.0105858	0.0121894	0.0131996	0.00599502	0	0.00718736	0.0051999	0.00505931	0.0116607	0.020974	0.0135056	0.00256729	0.00894983	0.00551419	0.0140551	0.0144068	0	0.0253342	0.00468334	0.00273457	0.0186628	0.00852363	0.0096497	0.0125311	0.00764529	0.00643322
CCAR2	0.122269	0.139676	0.1482	0.0942597	0.122097	0.108117	0.158697	0.194378	0.176332	0.116695	0.182753	0.0908163	0.162435	0.194609	0.154003	0.185372	0	0.157495	0.201908	0.161443	0.158719	0.141097	0.0606056	0.163522	0.187141	0.102296	0.124014	0.113652	0.132056	0.0858401	0.121986	0.246117	0.14683	0.11077	0.04601	0.114705	0.201213	0.130318	0	0.164429	0.0985997	0.0972456	0.148092	0.119871	0.123577	0.158679	0.157919	0.126085
BIN3	0.229366	0.24403	0.236978	0.202585	0.218417	0.179156	0.413945	0.259824	0.315382	0.268611	0.22543	0.277696	0.262466	0.338563	0.285847	0.280628	0.218861	0.254795	0.21413	0.248506	0.253611	0.396958	0.273166	0.328173	0.189013	0.218511	0.701413	0.197126	0.200322	0.230309	0.314032	0.335438	0.341665	0.286306	0.239782	0.285128	0.272531	0.312381	0	0.275742	0.271429	0.261938	0.2885	0.220977	0.250901	0.311661	0.28499	0.370346
EGR3	0.107587	0.151178	0.175705	0.168086	0.21097	0.191535	0.14205	0.165131	0.219076	0.186748	0.25199	0.104739	0.154232	0.114966	0.108741	0.152344	0.112896	0.123252	0.204874	0.163433	0.20346	0.160197	0.0931884	0.199652	0.31311	0.196789	0.071469	0.139576	0.192917	0.0662123	0.0876792	0.217496	0.120764	0.150702	0.0961383	0.202005	0.15981	0.0932316	0	0.196315	0.116651	0.0907071	0.0916808	0.155439	0.167703	0.408698	0.131159	0.0715488
PEBP4	0.190639	0.143114	0.153693	0.144768	0.173628	0.0930897	0.0557727	0.154035	0.151032	0.0829287	0.127578	0.104381	0.0808745	0.195216	0.190231	0.155085	0	0.191489	0.151105	0.122209	0.160126	0.230072	0.0867137	0.228977	0.0663584	0.0732598	0.113964	0.084426	0.1744	0.161657	0.127928	0.198488	0.124376	0.114148	0.170136	0.132772	0.0707023	0.0678028	0	0.0672327	0.128798	0.207542	0.299586	0.035005	0.0693525	0.259127	0.11927	0.192553
RHOBTB2	0.536718	0.657035	0.66762	0.661728	0.600082	0.614826	0.597207	0.985959	1.18694	0.790498	0.765847	0.696985	0.986385	1.43827	1.24053	1.22595	0.572361	1.10258	0.87471	1.01378	1.00717	1.16166	0.785455	1.33346	0.802346	0.642904	0.61983	0.379844	0.434435	0.464399	0.665479	0.98677	1.04736	0.813247	0.4291	0.993105	0.846249	0.64306	0	0.832789	0.982551	0.566961	0.764211	0.562014	0.781415	1.0197	1.22905	0.970102
TNFRSF10B	0.0159509	0.0203248	0.0160098	0.0237334	0.00948498	0.0130469	0.0147009	0.0106744	0.00942601	0.00354251	0.00401842	0.00765768	0.0123558	0.0133365	0.00600904	0.00617922	0	0.00942225	0.00522661	0.00154935	0.00371449	0.00534089	0.00363546	0.0063715	0.00778547	0.00376068	0	0.0187375	0.0125906	0.0157012	0.0242536	0.00835619	0.0101869	0.00839555	0.0125813	0.00908735	0.0112288	0.00649138	0	0	0.00142679	0.00678961	0.00731198	0.00727614	0.00793925	0.0106876	0	0.0169502
TNFRSF10D	0.00162534	0.00368688	0.00520929	0.00407277	0.00465246	0	0.00255188	0.00453828	0.00181845	0.000492422	0.000226503	0.00104047	0	0	0	0	0	0.000678969	0.00162729	0	0	0.000680419	0	0.00696726	0.00181609	0.00158006	0	0.00116044	0.00484035	0	0	0.00192433	0.00252967	0.00250972	0	0.00114996	0.00448447	0	0	0.00167906	0	0.00308435	0	0.0019217	0.00236362	0.00351877	0	0.00457212
TNFRSF10A	0.00480023	0.00493811	0.0044378	0.00521997	0.0049295	0	0.00338302	0.00406984	0.00271728	0.00083359	0.000876521	0.00185769	0.00118904	0	0.00119531	0.012501	0	0.0032937	0.00441643	0.00155928	0.00415322	0.00423768	0.007293	0.00318221	0.00169542	0.0029944	0	0.00237637	0.00556672	0.00292522	0.00127204	0.00321914	0.00287062	0.00394523	0	0.00155435	0.00470109	0.00257965	0	0	0	0	0.00287652	0.00347224	0	0.00122697	0.0108338	0.00368836
CHMP7	0.109064	0.0933106	0.118574	0.131873	0.145029	0.122175	0.127286	0.164516	0.174682	0.13124	0.156977	0.0916254	0.120531	0.160619	0.0970516	0.145687	0.12043	0.110354	0.168614	0.125383	0.138441	0.167898	0.0633979	0.16811	0.152	0.0844415	0.131103	0.105847	0.0980009	0.102966	0.102622	0.172504	0.129956	0.0962264	0.0578157	0.129241	0.150541	0.105397	0	0.139066	0.0797023	0.0879806	0.141043	0.0935974	0.131696	0.161505	0.126949	0.074859
R3HCC1	0.0599536	0.0638869	0.0749451	0.0849892	0.0694692	0.0660942	0.0998603	0.0772064	0.10632	0.0678446	0.0819992	0.0582365	0.0619271	0.097557	0.0731231	0.0841365	0	0.0892654	0.103848	0.0753866	0.0815269	0.0913997	0.0565522	0.112789	0.0893836	0.0539036	0	0.0608646	0.0690846	0.0690391	0.0758432	0.124715	0.0711237	0.0748586	0.0383894	0.0594064	0.0997303	0.0772564	0	0.0738836	0.100528	0.0565463	0.0612086	0.0623503	0.0929427	0.117875	0.0507163	0.273038
LOXL2	0.0647124	0.0805678	0.0834739	0.107637	0.106171	0.0508226	0.15854	0.100075	0.135887	0.111185	0.0715593	0.115345	0.071792	0.19565	0.124107	0.12102	0.0459352	0.158721	0.0985473	0.08589	0.0903128	0.141722	0.0844285	0.158465	0.0718303	0.0524917	0	0.0525688	0.0846135	0.0819315	0.0811402	0.129981	0.0922371	0.10743	0.0689736	0.0969673	0.0675117	0.07693	0	0.100867	0.0994068	0.0773748	0.110819	0.0849258	0.065996	0.233336	0.188578	0.255166
ENTPD4	0.326159	0.293734	0.340127	0.287626	0.302685	0.327271	0.341231	0.4163	0.39601	0.392298	0.441867	0.276417	0.269255	0.438507	0.328628	0.35826	0.165124	0.33857	0.357666	0.358444	0.333496	0.488457	0.268336	0.401047	0.400654	0.269474	0.124014	0.281096	0.372011	0.280692	0.281704	0.472483	0.360791	0.362738	0.259509	0.378758	0.469524	0.322777	0	0.440897	0.325138	0.285412	0.364661	0.247098	0.323864	0.534501	0.354788	0.500198
SLC25A37	0.437963	0.453178	0.508531	0.406464	0.412175	0.368331	0.427445	0.708452	0.635956	0.554552	0.45019	0.456808	0.610729	0.863096	0.710569	0.585239	0.292832	0.770344	0.440174	0.602014	0.621422	0.78055	0.380153	0.681413	0.465266	0.448079	0.383297	0.365703	0.521573	0.285524	0.325314	0.594565	0.664757	0.532269	0.343396	0.545515	0.654798	0.559234	0	0.541514	0.502642	0.493183	0.44371	0.406171	0.44844	0.763538	0.520621	0.496826
NKX3-1	0.00767217	0.00391077	0.00300266	0.000970912	0.00407827	0.00739929	0.00514834	0.00372483	0.00305574	0.00450359	0.00171316	0.00760417	0	0.00985194	0.0034551	0.000897602	0	0.00247951	0.00870422	0.000831739	0.00608564	0.00629262	0.00494475	0.00307934	0.00479149	0.00391779	0	0.00325047	0.00611402	0	0	0.00178814	0.00251201	0.00536733	0	0.00391228	0.011104	0.00672047	0	0.00607858	0.00180893	0.00338837	0.00240527	0	0.00704596	0.00221828	0	0.0032786
STC1	0.000620358	0.00177406	0.00107078	0.000843904	0	0.000809471	0.00176203	0	0.000346792	0.00199756	0	0	0.00257849	0	0	0	0	0	0.000676219	0	0	0.000492154	0.00158511	0	0.000662591	0	0	0.000648752	0.000497436	0.00133429	0	0.00121615	0	0	0	0	0.000469506	0	0	0	0	0.00062784	0.00234995	0	0	0	0	0.00330396
ADAM28	0.0181889	0.0151437	0.0302654	0.0298361	0.0204889	0.0324326	0.0277536	0.024339	0.02319	0.021778	0.0165266	0.00686808	0.0144657	0.0112891	0.0129555	0.0191459	0	0.0294454	0.0207394	0.0110342	0.0215908	0.0187335	0.0330428	0.0401546	0.0132007	0.0266106	0	0.0261548	0.0379792	0.0282046	0.0169417	0.0291316	0.015491	0.0207543	0.00860442	0.0150867	0.0154655	0.027084	0	0.0196944	0.00358712	0.0249687	0.0318291	0.0121637	0.0305088	0.0682093	0.00927319	0.0445061
ADAMDEC1	0	0	0.00148607	0.00109726	0.00196215	0.000553393	0	0.000582398	0.000451093	0.000483933	0	0.000750816	0	0	0	0.00118129	0	0	0.000536742	0	0	0.00177205	0.00299993	0.00122603	0	0	0	0.00108855	0.0016785	0	0	0.00398796	0.000240586	0	0	0	0.000702247	0	0	0.00153906	0	0	0	0	0	0.00212852	0	0.000460914
ADAM7	0.00249266	0.00478528	0.0110305	0.0156305	0.00652278	0.00562181	0.00151725	0.0102637	0.00811403	0.00303789	0.0062464	0.00176037	0.00162342	0.0106696	0.00184538	0.00615513	0	0.00449127	0.00733114	0.00477971	0.00468249	0.0137711	0.00131818	0.0160715	0.00321163	0.00255243	0	0.0186035	0.0241826	0.0156187	0.00599929	0.0161766	0.00268492	0.00577785	0	0.00615554	0.0116075	0.00332204	0	0.00447744	0.0022568	0.00969602	0.0184416	0.00261618	0.00211816	0.00193533	0	0.0221073
NEFM	0.208723	0.200992	0.245597	0.141493	0.139102	0.171055	0.455284	0.350134	0.243094	0.217987	0.213143	0.146711	0.257311	0.328499	0.207999	0.213222	0.101228	0.12838	0.294298	0.165988	0.215561	0.314273	0.196862	0.230754	0.230472	0.18984	0.510639	0.186231	0.271314	0.114097	0.360905	0.47425	0.250483	0.195509	0.13272	0.153829	0.523098	0.287479	0	0.29063	0.154625	0.175911	0.242146	0.158333	0.184485	0.285847	0.127199	0.386878
NEFL	0.506569	0.426101	0.533253	0.441786	0.348539	0.562184	0.812828	0.69845	0.503088	0.408532	0.639884	0.316946	0.461504	0.697892	0.356448	0.50551	0.353054	0.297576	1.02946	0.28211	0.59811	0.646565	0.386373	0.656765	0.812221	0.433849	0.281093	0.476061	0.632298	0.263945	0.583878	0.794321	0.50909	0.334182	0.261351	0.307518	0.834808	0.491409	0	0.620903	0.294519	0.357725	0.473549	0.47986	0.602703	0.715344	0.210257	0.536553
DOCK5	0.0577131	0.0659564	0.0699803	0.0947195	0.100482	0.0661347	0.0486915	0.0732096	0.0616475	0.0313341	0.0340455	0.0312754	0.055245	0.070543	0.0484503	0.0356052	0	0.0276474	0.0367809	0.0290066	0.044413	0.0537786	0.0513495	0.0426501	0.0670413	0.056287	0	0.0919215	0.107252	0.0925701	0.0765309	0.0701864	0.0619375	0.0604454	0.0603866	0.0287121	0.0487799	0.0464156	0	0.035293	0.0303548	0.0295892	0.0453799	0.0391823	0.0353866	0.0495641	0.0573093	0.0635746
GNRH1	0.0251493	0.0128668	0.0207768	0.011837	0.00839077	0.0201222	0.0249812	0.014941	0.0101326	0.0125428	0.0118909	0.00794482	0.0108499	0.00741586	0.0146044	0.0142885	0	0.0187831	0.0146096	0.00809598	0.015702	0.0213185	0.00886464	0.00590852	0.0147389	0.0144395	0	0.0195005	0.028945	0.0155651	0.0230248	0.0162793	0.0156153	0.0163908	0.0140919	0.015682	0.023234	0.0212794	0	0.0197152	0.0158484	0.0190427	0.0100805	0.0310413	0.0169618	0.0202792	0.00747246	0.0143673
KCTD9	0.130681	0.0954381	0.124334	0.098758	0.0906266	0.131557	0.0882178	0.117351	0.107866	0.120476	0.12819	0.0732467	0.0766758	0.0953575	0.0846501	0.0887487	0.0468455	0.0935497	0.119438	0.090578	0.0949696	0.143049	0.0693652	0.0883982	0.130298	0.116858	0	0.105985	0.135242	0.102387	0.0879044	0.139876	0.0863831	0.0725531	0.0878385	0.10252	0.124544	0.103819	0	0.0915224	0.0608109	0.0996959	0.121053	0.0759894	0.11618	0.126691	0.0508194	0.0577973
CDCA2	0.00455089	0.00576078	0.00378665	0.00515855	0.00672682	0.00192296	0.00125655	0.0046488	0.00427551	0.0052586	0.000708789	0	0.000999669	0	0.00228737	0.00252244	0	0.00248281	0.00359195	0.000888217	0.00274248	0.00701432	0.00233799	0.00140973	0.00232323	0.00276376	0	0.00253613	0.00728866	0.00121075	0.00160497	0.00364202	0.00109608	0	0	0.000982478	0.00267498	0.00150002	0	0.00252224	0	0.00179071	0.00477964	0.00152988	0	0.00452421	0	0.00405237
EBF2	0.00563751	0.00295465	0.0103297	0.00839404	0.00353512	0.0040267	0.00516168	0.00678398	0.00281654	0.00182392	0.00550304	0.000960932	0	0.00607214	0.00597198	0.00532752	0	0.00695965	0.00153802	0.0109046	0.00785496	0.00673852	0.00737011	0.00437969	0.00522251	0.00122056	0	0.00501175	0.00915049	0.015746	0.0124133	0.0109971	0.0076203	0.00962845	0.0104273	0.00396887	0.00508948	0.00525449	0	0.00532185	0.00424488	0.00747001	0.0103752	0	0.00774009	0.00749836	0.00569947	0.0105494
PPP2R2A	0.729327	0.753836	0.806505	0.755723	0.812694	0.860224	0.626583	0.752004	0.782096	0.739634	0.819113	0.709096	0.597733	0.781183	0.701006	0.719997	0.4327	0.733853	0.806925	0.674817	0.786865	0.864265	0.534458	0.862831	0.818524	0.690931	1.0446	0.84029	0.871591	0.802601	0.646145	0.82033	0.819306	0.7635	0.672533	0.769848	0.848008	0.709865	0	0.73966	0.633289	0.781062	0.762776	0.696921	0.821326	0.829022	0.661072	0.638784
BNIP3L	0.697125	0.659968	0.833593	0.581201	0.617959	0.734378	1.19757	0.987312	0.864907	0.90973	0.889908	0.730612	0.605408	0.665788	0.632416	0.610555	1.11814	0.525362	0.764189	0.543958	0.59468	1.21215	0.813066	0.836661	0.842329	0.627427	0.74185	0.771649	0.716915	0.701807	1.0232	1.25858	0.899681	1.15178	1.02469	0.770886	1.29169	1.13475	0	1.02986	0.720521	0.86429	0.654177	0.773551	1.19925	1.09401	0.660091	1.26045
PNMA2	0.800123	0.568569	0.738632	0.425615	0.476579	0.894919	0.99401	0.902245	0.644388	0.705653	1.07665	0.581591	0.697986	0.513824	0.450923	0.464367	0.271833	0.511892	0.983079	0.454596	0.587271	0.848558	0.362565	0.682795	1.03219	0.669177	0.849313	0.706558	0.692646	0.39557	0.617686	0.857804	0.767878	0.512717	0.294563	0.544957	0.830246	0.825028	0	0.6943	0.365511	0.579778	0.596046	0.624858	0.847933	0.790224	0.317979	0.686325
DPYSL2	1.21302	1.1777	1.24495	1.18811	1.22009	1.32947	1.57712	1.38974	1.3163	1.21567	1.42123	1.0216	1.06298	1.15974	1.15633	1.12682	0.695287	1.06717	1.64636	1.21318	1.28867	1.34231	0.928011	1.33864	1.52285	1.21274	0.750731	1.25446	1.47046	1.11077	1.24565	1.44308	1.26066	1.32812	0.869528	1.23556	1.48467	1.23027	0	1.19805	1.02042	0.976712	1.28173	1.28721	1.55075	1.38314	1.13365	1.4915
ADRA1A	0.0198525	0.00601569	0.0207923	0.0367859	0.022126	0.0216329	0.0364822	0.0252996	0.0257169	0.0240884	0.0122979	0.0220057	0.0237455	0.0119675	0.0139264	0.0122218	0	0.0171955	0.0121281	0.0140922	0.011666	0.0203798	0.0128059	0.0142454	0.0172649	0.0246069	0.138229	0.0309233	0.0357965	0.0290037	0.0559622	0.0164427	0.0255889	0.00510861	0.0295233	0.00891124	0.0192082	0.0141389	0	0.0212263	0.00926514	0.0142434	0.0202741	0.015736	0.00907429	0.0196143	0.0254998	0.0195498
STMN4	0.350353	0.317777	0.402111	0.317994	0.241551	0.375936	0.630963	0.558509	0.501356	0.382147	0.556243	0.27225	0.362778	0.58482	0.316692	0.478897	0.470188	0.412571	0.740401	0.352714	0.447268	0.56788	0.310766	0.539273	0.566731	0.364878	0.219188	0.401163	0.440786	0.373783	0.370715	0.747748	0.476435	0.36705	0.250942	0.32674	0.752752	0.413122	0	0.445012	0.339328	0.299313	0.519057	0.454512	0.63014	0.635434	0.384666	0.350491
TRIM35	0.0604791	0.0801233	0.0887161	0.0505931	0.0487126	0.0638701	0.0716029	0.0692216	0.0923123	0.0800165	0.0783766	0.0561639	0.0541546	0.0862466	0.0952356	0.0859496	0	0.100795	0.0989623	0.0758869	0.094684	0.0933227	0.0589895	0.0860718	0.0725272	0.0787584	0	0.0546641	0.116021	0.0636193	0.0749327	0.125503	0.0958358	0.0734909	0.0449778	0.0731087	0.0848116	0.0693181	0	0.0925687	0.0738075	0.0704856	0.0897111	0.0634903	0.0650402	0.0844154	0.0537461	0.0663527
PTK2B	0.660636	0.786102	0.813389	0.513431	0.581798	0.668129	0.85293	1.01407	0.735778	0.727779	0.741716	0.715041	0.690867	0.88612	0.814459	0.60706	0.974604	0.668143	0.742011	0.641078	0.91289	0.810031	0.744227	0.82865	0.630854	0.594724	0.533962	0.804555	0.731568	0.615319	0.934183	0.70637	0.978685	0.693608	0.660784	0.720881	0.663491	0.853089	0	0.728792	0.607238	0.71444	0.660606	0.706652	0.726658	0.763328	0.467648	0.50191
CHRNA2	0.001376	0	0.00135791	0.00163145	0.00237012	0	0.0084843	0.00274957	0.00292762	0.0029104	0.00178879	0.0022467	0.00138108	0	0.000541887	0.00131348	0	0	0.00160903	0.00331575	0.00184775	0.000995739	0	0	0	0	0	0.00542492	0.000580347	0.0107148	0.00154566	0.00199499	0.00420291	0	0	0.00145722	0.00152054	0	0	0	0.00192832	0.0039238	0.00236489	0	0.0019297	0	0.0113406	0.00373806
EPHX2	0.0470917	0.0480097	0.0524808	0.0341509	0.0434374	0.0365422	0.0239819	0.0643679	0.0399995	0.0307696	0.0365471	0.034178	0.0200579	0.0841756	0.0569396	0.0508846	0	0.0413954	0.0413155	0.0440991	0.0558151	0.0626845	0.0262334	0.0543977	0.0231302	0.027819	0	0.0303607	0.0379061	0.0363104	0.0398372	0.043467	0.0556141	0.0208271	0.0274481	0.0504418	0.038555	0.0329709	0	0.0408512	0.0335789	0.0322335	0.0443682	0.0277519	0.0199515	0.070447	0.0384066	0.0447912
CLU	0.797095	0.710523	0.949359	0.707612	0.636384	0.847791	1.83068	1.10019	0.794307	0.63494	0.862251	0.513446	0.952202	0.989874	0.600531	0.63867	0.720779	0.55546	1.18541	0.602503	0.833961	0.838993	0.59539	0.754581	1.37029	0.777062	0.61408	0.97389	0.993008	0.676723	1.20656	1.14495	0.877637	0.556532	0.578499	0.478461	1.40013	1.09682	0	0.985718	0.580016	1.00843	0.890571	1.40515	1.17266	0.858244	0.426109	1.13027
SCARA3	0.136083	0.174343	0.183844	0.106274	0.132652	0.12109	0.143666	0.192827	0.225496	0.136402	0.162741	0.159574	0.195866	0.205408	0.236836	0.152501	0	0.244916	0.127536	0.168495	0.205843	0.288824	0.206306	0.238111	0.139671	0.133389	0.423671	0.0988528	0.171314	0.108601	0.148714	0.239044	0.191151	0.179638	0.166419	0.215054	0.280434	0.204089	0	0.197592	0.280497	0.18348	0.181816	0.140543	0.176145	0.290335	0.229026	0.228109
CCDC25	0.232058	0.202459	0.258642	0.263646	0.219062	0.262581	0.159053	0.277866	0.255513	0.216216	0.300935	0.207495	0.151724	0.243035	0.196144	0.236264	0.0586693	0.211247	0.296361	0.231041	0.218592	0.355286	0.131456	0.309035	0.259508	0.205115	0.18611	0.229984	0.297263	0.241376	0.178294	0.366564	0.265209	0.227072	0.145756	0.212718	0.231737	0.181543	0	0.208978	0.178546	0.205322	0.284536	0.154551	0.221903	0.295198	0.172349	0.227044
ESCO2	0.00568412	0.0038865	0.00489425	0.00838328	0.00920204	0.00563478	0.00150831	0.00874867	0.00509427	0.00515026	0.00556899	0.00459696	0.00403734	0.0102051	0.00241434	0.00451911	0.059508	0.00378223	0.00565973	0.00548688	0.00518239	0.00854913	0	0.00538887	0.00110887	0.00573912	0	0.00307667	0.00910282	0.00259892	0.00692783	0.0145854	0.00395375	0.0014481	0.00868745	0.00403579	0.00578256	0.00492186	0	0.0100161	0	0.00232835	0.00185606	0.00193988	0.00345497	0.00573551	0.00263663	0.0102144
PBK	0.00097949	0	0.00347647	0.00519781	0.00324027	0.00343422	0	0.000469649	0.000830094	0.00129153	0	0	0	0.00579506	0	0.00129546	0	0.000850945	0.00204927	0.00146079	0	0	0.00131693	0.00460972	0.000656573	0.00221623	0	0.00151073	0.00322001	0.00371511	0	0.000981273	0.000495812	0.00270783	0	0.000342875	0.000373515	0.00162341	0	0	0.00422299	0	0	0	0	0	0	0.00116205
SCARA5	0.00483273	0.0148764	0.00715511	0.00891612	0.00569131	0.004198	0	0.00186379	0.00490886	0.000588451	0.00328828	0.000749339	0	0.00936818	0.00404196	0.0036697	0	0.00494647	0.00241963	0.00304611	0.00172884	0.00796846	0.00264379	0.00904289	0.00156272	0.00256671	0	0.00286349	0.00615136	0.00608413	0	0.00736457	0.00385868	0.00321463	0.00260815	0.00380835	0.00515207	0.00245016	0	0.00172039	0.00594182	0.00509073	0.00812235	0.00106674	0.00587304	0.00241867	0.0106715	0.0125284
NUGGC	0.00412864	0.00943946	0.0083548	0.00973171	0.00481945	0.00374328	0.00705993	0.00516551	0.00560485	0.00448509	0.00224258	0.00172547	0.00173482	0.00630513	0.00313217	0.00704293	0	0.00561658	0.00469624	0.0110649	0.0026418	0.00776907	0.00260242	0.00961395	0.00497425	0.00536487	0	0.00427033	0.00941878	0.00826524	0.00178972	0.00528857	0.00503928	0.00149411	0	0.0031549	0.00716128	0.00447518	0	0	0.00679998	0.0097553	0.00108223	0.00176803	0.000780126	0.00118207	0.00726386	0.00789599
ELP3	0.390508	0.362503	0.399289	0.318409	0.34198	0.317714	0.276516	0.353064	0.393517	0.356892	0.407382	0.334715	0.261518	0.369164	0.313119	0.376951	0.0970833	0.373812	0.377483	0.356843	0.362702	0.482766	0.254841	0.410097	0.327693	0.325889	0.531775	0.35733	0.36431	0.330371	0.311999	0.419046	0.396055	0.40132	0.291106	0.370812	0.371754	0.327489	0	0.333628	0.255244	0.373527	0.377777	0.254449	0.338068	0.448114	0.31757	0.262196
PNOC	0.00239116	0.0109629	0.00415776	0.013351	0.0109715	0.0177132	0.0140779	0.0134678	0.0111007	0.00347857	0.00303823	0.00149626	0.00522649	0.0105277	0.00615249	0.0113171	0	0.013332	0.00418899	0.00355701	0.00607161	0.00909928	0.00672948	0.0119509	0.00549558	0.00653776	0	0.0144753	0.0134839	0.0110468	0.00919508	0.011754	0.00956198	0.00627726	0.00300255	0.00297253	0.0039598	0.00749067	0	0.00955585	0.00910911	0.00943273	0.0146708	0.00547099	0.00588995	0.00458839	0.0158815	0.0112831
ZNF395	0.0629591	0.0811042	0.0605291	0.0350465	0.0590915	0.0567629	0.0469213	0.0900312	0.0626462	0.0557365	0.0735758	0.0409173	0.0603845	0.0427475	0.0808637	0.0531971	0.0492764	0.0813851	0.0522043	0.0637647	0.064281	0.0955313	0.0362709	0.0774527	0.056576	0.0585683	0	0.0654328	0.0620457	0.0374721	0.0612074	0.123755	0.0843953	0.0657824	0.063414	0.0614884	0.0815259	0.0580961	0	0.0813668	0.0347995	0.0273629	0.0637036	0.0373581	0.0909011	0.156668	0.0427526	0.0655925
FBXO16	0.763405	0.815686	0.839937	0.577089	0.625258	0.546141	0.519814	0.659319	0.806652	0.725672	0.611704	0.718672	0.583453	0.826772	0.93726	0.742792	0.547373	0.745046	0.651566	0.795543	0.680756	0.930782	0.723473	0.909855	0.58196	0.631648	0.58222	0.465483	0.688738	0.633101	0.624814	0.669693	0.927089	0.821696	0.740383	0.771387	0.684776	0.711095	0	0.706083	0.752678	0.564526	0.620889	0.593804	0.681991	0.894265	0.732741	0.497923
FZD3	0.967989	1.10351	1.14414	1.21847	1.19818	1.3603	1.0119	1.15477	1.19196	1.21209	1.36485	0.935859	0.938071	0.942493	0.976132	1.16656	0.82861	1.09043	1.1786	1.14277	1.17913	1.02641	0.74737	1.20856	1.22869	1.09883	1.6385	1.17128	1.14607	1.07563	0.82725	1.17102	1.10507	1.03534	0.758464	1.02073	1.14665	0.9994	0	1.16179	0.898302	0.869884	0.92398	0.99714	1.27587	1.27899	0.872395	0.922166
EXTL3	0.483647	0.52031	0.558417	0.38822	0.447297	0.440802	0.454131	0.475749	0.504383	0.560857	0.467817	0.501023	0.431826	0.456454	0.502993	0.484344	0.274816	0.441021	0.484506	0.468121	0.481536	0.616974	0.468543	0.467231	0.588554	0.496925	1.16828	0.429712	0.42037	0.394226	0.383523	0.643061	0.493895	0.503879	0.345741	0.552927	0.627725	0.525472	0	0.423002	0.536358	0.378851	0.449119	0.44006	0.475533	0.63196	0.576589	0.607311
INTS9	0.207994	0.272064	0.269242	0.24147	0.224579	0.214428	0.190325	0.275302	0.293608	0.305429	0.238632	0.196883	0.244869	0.258329	0.26806	0.24276	0.065478	0.240833	0.222791	0.246593	0.246874	0.293731	0.22852	0.281402	0.239476	0.229322	0.245068	0.202619	0.175238	0.257852	0.166956	0.204096	0.284309	0.260377	0.254289	0.268658	0.228222	0.279989	0	0.251494	0.225103	0.226705	0.208023	0.193219	0.228153	0.295674	0.279059	0.234746
HMBOX1	0.589376	0.580752	0.653278	0.546882	0.583565	0.625333	0.554499	0.623475	0.624661	0.651625	0.635121	0.642072	0.541564	0.563736	0.601164	0.605986	0.342408	0.596995	0.569753	0.657745	0.633153	0.661952	0.464064	0.661292	0.620717	0.511143	0.583625	0.584698	0.675272	0.569522	0.495035	0.706103	0.67973	0.720832	0.561829	0.6418	0.632655	0.514838	0	0.492758	0.521286	0.704192	0.596193	0.472389	0.561147	0.716752	0.560652	0.578732
KIF13B	0.227243	0.227016	0.223586	0.184561	0.159011	0.189271	0.133984	0.21736	0.215214	0.162944	0.136677	0.188073	0.147696	0.246454	0.186946	0.198877	0.102913	0.168781	0.174008	0.212908	0.190497	0.234089	0.16694	0.194539	0.162141	0.138567	0.124014	0.203675	0.165346	0.194834	0.182455	0.203616	0.217247	0.206108	0.162866	0.179889	0.194931	0.18963	0	0.22326	0.182594	0.213379	0.200675	0.119538	0.145057	0.189715	0.226923	0.190458
DUSP4	0.00330605	0.0119515	0.00924861	0.0138979	0.0279429	0.0140982	0.0138644	0.0103894	0.0154202	0.0176495	0.00445341	0.00700665	0.0287359	0.00406821	0.0216194	0.00856835	0	0.00565518	0.00428851	0.00403428	0.0222919	0.00580436	0.0107251	0.0343187	0.00759039	0.00258687	0	0.00446534	0.00687853	0.00615233	0.0156594	0.00385484	0.0087271	0.00685993	0.00601577	0.0299311	0.00227911	0.00544529	0	0.00854968	0.0283395	0	0.00269821	0.0168303	0.00701055	0.00347213	0.00291539	0.00967552
SARAF	0.769485	0.736579	0.877598	0.853245	0.773547	0.911141	1.17903	1.08161	0.98865	0.679478	1.07105	0.554658	0.691591	1.25422	0.667915	1.08622	0.753205	0.823017	1.38308	0.680768	1.04309	0.95019	0.508774	1.22887	1.11597	0.709043	0.363032	0.673432	1.03303	0.552717	0.782686	1.29708	0.871199	0.648436	0.464685	0.66176	1.22437	0.790692	0	0.947642	0.668933	0.632785	0.920489	0.64747	0.964358	1.00367	0.437664	0.728222
LEPROTL1	0.188456	0.188983	0.227803	0.228207	0.230571	0.219688	0.272649	0.24446	0.246122	0.194623	0.2338	0.153198	0.164749	0.276398	0.165224	0.244484	0.121035	0.194396	0.288539	0.191003	0.265345	0.274929	0.188333	0.29815	0.234676	0.165265	0.124014	0.200869	0.242828	0.130353	0.176583	0.310595	0.196722	0.214232	0.14763	0.195564	0.318078	0.20213	0	0.194753	0.145772	0.12995	0.202712	0.16616	0.207721	0.238524	0.1211	0.26837
MBOAT4	0.00151699	0.00309287	0.00303025	0.00221678	0.00101959	0.00140138	0.00119112	0.000529157	0.00303483	0	0.00108233	0.0025471	0	0.00370105	0.00207059	0.00701179	0	0.0044488	0.00238502	0.00102894	0.00267937	0.00218533	0	0.00374863	0.00160873	0.00101029	0	0.0021439	0.000388054	0	0	0.0086784	0.0011975	0.00166511	0	0.00316393	0.00144807	0.000559346	0	0.0033492	0	0.00177064	0.00294565	0	0	0	0	0.00136426
DCTN6	0.0873083	0.0608127	0.0814061	0.0878246	0.0604029	0.100667	0.10785	0.125775	0.0953755	0.0914303	0.15545	0.0545859	0.0811362	0.128346	0.0670299	0.0807996	0.073698	0.0877382	0.175554	0.0698969	0.0944718	0.105245	0.0646799	0.132633	0.111685	0.0866787	0	0.0616983	0.0925527	0.0496304	0.0907862	0.088621	0.0879776	0.0828445	0.0410914	0.0572005	0.132748	0.113692	0	0.0693735	0.0580306	0.044954	0.0879459	0.0614647	0.0964438	0.105849	0.0502471	0.0957962
RBPMS	0.0342832	0.0309769	0.08128	0.0955388	0.0768004	0.038694	0.0250281	0.0634453	0.0622383	0.0340048	0.0323251	0.0264328	0.0185814	0.112724	0.0486612	0.0922349	0.0478069	0.0904418	0.0771346	0.032549	0.0526591	0.0693867	0.0143206	0.138358	0.0301342	0.013766	0.071469	0.0392705	0.0831839	0.0681441	0.0142376	0.129252	0.0325594	0.0317805	0.0217318	0.0338162	0.0254557	0.015876	0	0.0369861	0.0356953	0.035404	0.196289	0.0113781	0.0169199	0.119504	0.0496158	0.093175
GTF2E2	0.251327	0.260778	0.295426	0.279915	0.236908	0.289991	0.207855	0.287963	0.292619	0.272376	0.296918	0.24771	0.232156	0.328994	0.261022	0.319081	0.170896	0.288028	0.276376	0.268647	0.273204	0.298027	0.239487	0.346232	0.314194	0.263754	0.131103	0.243938	0.229619	0.206052	0.252678	0.244154	0.292089	0.297524	0.161538	0.317648	0.251586	0.257428	0	0.224908	0.247768	0.228613	0.211658	0.225491	0.224081	0.283975	0.283898	0.169753
SMIM18	0.0142356	0.0176034	0.0157832	0.0406195	0.0290401	0.0154706	0.0129883	0.0130904	0.0255258	0.00510818	0.0149635	0.00736807	0.00902366	0.0250584	0.0110169	0.0197075	0	0.00776386	0.026064	0.011336	0.0137471	0.0139108	0.00919779	0.0317075	0.0139167	0.0138609	0	0.0109069	0.0145037	0.0149925	0.0099657	0.0132235	0.0107531	0.0146922	0.00260815	0.0121391	0.0109336	0.00704958	0	0.00511345	0.021068	0.00989707	0.0222679	0.00808869	0.0127865	0.0167054	0.0144613	0.00749017
GSR	0.256444	0.23863	0.243862	0.187681	0.173103	0.179349	0.190553	0.276663	0.268172	0.224157	0.230029	0.227847	0.200295	0.229391	0.237556	0.255056	0.100805	0.246433	0.23596	0.255402	0.233973	0.291218	0.193303	0.275579	0.223586	0.192638	0	0.155887	0.207502	0.156317	0.202347	0.258491	0.276525	0.262822	0.184182	0.231336	0.222185	0.223799	0	0.213763	0.222417	0.195586	0.228573	0.170295	0.197309	0.278896	0.253616	0.125791
UBXN8	0.0315286	0.0418505	0.0439984	0.0595406	0.0377086	0.0328851	0.0340429	0.046443	0.0541258	0.0316406	0.0406622	0.0417956	0.0278839	0.0901885	0.0373402	0.0508603	0.158904	0.054795	0.0709502	0.0331102	0.045822	0.0468198	0.0230724	0.0844683	0.0330234	0.0328536	0.071469	0.0280915	0.0509498	0.0191652	0.0358898	0.0501256	0.032064	0.0222379	0.017138	0.0431318	0.0447374	0.031554	0	0.0180362	0.0146934	0.0256898	0.0364407	0.0261719	0.0276277	0.0416201	0.0398982	0.0297104
PPP2CB	0.442235	0.448029	0.387237	0.370238	0.386776	0.49908	0.601843	0.506168	0.461103	0.472898	0.596074	0.408811	0.461206	0.420142	0.424125	0.376446	0.209512	0.288204	0.500822	0.423771	0.467323	0.527826	0.313393	0.510797	0.636741	0.425088	0.281093	0.370632	0.507009	0.269421	0.412026	0.510327	0.456918	0.38701	0.27472	0.426613	0.461325	0.419564	0	0.43275	0.34453	0.337801	0.31334	0.447091	0.503009	0.419115	0.325111	0.341252
TEX15	0.0190029	0.0243286	0.0279418	0.021978	0.0180691	0.0137847	0.0532271	0.0167739	0.0309382	0.0384781	0.0174249	0.0144567	0.026456	0.0110257	0.0194243	0.0238414	0.168746	0.0213841	0.0164462	0.0271281	0.0188982	0.0274066	0.0175828	0.0319243	0.022289	0.0160328	0.113964	0.0303847	0.0248529	0.0228054	0.0176747	0.0365641	0.0253443	0.0331226	0.0263105	0.016247	0.0378473	0.0306953	0	0.0619112	0.0308078	0.0122051	0.0154438	0.0475598	0.0297687	0.01792	0.0153446	0.138009
PURG	0.516027	0.360226	0.490087	0.344774	0.396782	0.561489	0.257243	0.428911	0.434112	0.504345	0.589905	0.43524	0.378047	0.391415	0.318559	0.378537	0.073698	0.331984	0.400847	0.386122	0.42231	0.533959	0.39819	0.451115	0.460274	0.503669	0.446405	0.486318	0.457484	0.363384	0.419288	0.647895	0.383753	0.396918	0.486815	0.41579	0.461127	0.405482	0	0.641801	0.2863	0.444433	0.37094	0.387497	0.400266	0.494755	0.319472	0.290546
WRN	0.642577	0.617482	0.638246	0.610277	0.585676	0.589688	0.417492	0.555305	0.600094	0.567355	0.620632	0.491041	0.385747	0.701609	0.559553	0.652548	0.172949	0.604665	0.582038	0.566943	0.523157	0.742017	0.426411	0.651404	0.542676	0.50588	0.138229	0.577795	0.680035	0.607992	0.449858	0.697821	0.610135	0.611529	0.590773	0.616183	0.498423	0.495481	0	0.564439	0.448232	0.670512	0.823596	0.440321	0.472379	0.631071	0.637433	0.379696
NRG1	2.43219	2.47845	2.36485	2.64906	2.59993	2.37998	1.92183	2.26267	2.50957	1.97925	2.54363	2.79428	2.24741	2.33391	2.66049	2.56692	2.00246	2.66804	1.86704	2.5941	2.53697	2.40542	2.28696	2.4876	2.24032	2.65145	2.78862	2.50817	2.24769	2.75983	2.21545	2.3172	2.45375	2.1997	2.18662	2.20359	2.4441	2.2715	0	2.5613	2.30113	2.1379	2.35434	2.34423	1.90247	2.32963	2.47794	1.55878
FUT10	0.161908	0.168311	0.136753	0.13023	0.118328	0.0902618	0.16554	0.191738	0.155943	0.116154	0.0965011	0.0933096	0.12208	0.175934	0.136809	0.132169	0.0814932	0.140056	0.139286	0.119241	0.124956	0.193314	0.0804551	0.169638	0.07401	0.112085	0.18611	0.177356	0.122119	0.124476	0.167413	0.182157	0.189743	0.136274	0.155786	0.115973	0.156444	0.149321	0	0.120878	0.118691	0.0816587	0.168691	0.10907	0.0894736	0.142774	0.118368	0.171056
TTI2	0.122478	0.111483	0.125891	0.139597	0.11285	0.0947907	0.113133	0.169163	0.156573	0.114513	0.108325	0.0817238	0.0922897	0.185545	0.134647	0.161355	0.238023	0.117344	0.163167	0.0837955	0.145375	0.167909	0.0536243	0.191651	0.0891503	0.122888	0.237978	0.0966831	0.125657	0.0843787	0.0987445	0.162932	0.126504	0.121819	0.113865	0.0947936	0.142969	0.145125	0	0.126153	0.103485	0.106911	0.147343	0.0822663	0.083012	0.111051	0.0688733	0.0736538
MAK16	0.0435014	0.0408998	0.0555995	0.0533009	0.0418102	0.0497359	0.0357931	0.0632182	0.0430113	0.0479591	0.070157	0.0290381	0.0269124	0.0876404	0.0418764	0.043401	0	0.0558733	0.0930529	0.0343538	0.0487816	0.0525693	0.00411519	0.0519415	0.0433328	0.0448906	0	0.0408696	0.0410914	0.0350044	0.0277899	0.0535098	0.036223	0.0292793	0.0202693	0.0431715	0.0348872	0.0388044	0	0.0568682	0.0432102	0.0178667	0.0580618	0.0323376	0.0250205	0.040807	0.040598	0.0244018
RNF122	0.00862423	0.0076575	0.00722083	0.010737	0.0094592	0.00638508	0.00398554	0.0133508	0.0114134	0.0109202	0.00454979	0.00833757	0.00419934	0.00671129	0.0116695	0.0142713	0	0.00765148	0.00794597	0.00496814	0.00880488	0.0105284	0.00677069	0.00624618	0.00720298	0.0025526	0	0.0106148	0.015123	0.00580822	0.0196129	0.0189673	0.00905475	0.00942854	0.00737922	0.0153828	0.0149132	0.00596267	0	0.00930266	0.00818642	0.00781988	0.00597618	0.00481702	0.00612496	0.00595086	0.0063698	0.0102001
DUSP26	0.162748	0.150071	0.175969	0.143471	0.120309	0.167205	0.282742	0.218919	0.224439	0.134544	0.177036	0.141809	0.133329	0.255469	0.205044	0.17172	0.0529168	0.178616	0.282303	0.156196	0.207108	0.244069	0.135551	0.214008	0.220808	0.169311	0	0.174582	0.171454	0.1738	0.228984	0.254766	0.188527	0.150906	0.0906446	0.146047	0.269512	0.160822	0	0.176194	0.147136	0.163567	0.22498	0.197908	0.308578	0.242878	0.130601	0.211241
UNC5D	3.12054	3.05093	3.15435	3.01976	2.94182	3.16012	2.62474	3.04675	2.92832	3.09877	2.89304	3.03632	2.88633	3.00509	3.15854	3.03387	2.77484	3.07419	3.06823	3.18667	3.14078	2.99585	3.07845	3.00032	3.08583	3.29806	3.22718	3.19782	3.14452	3.01988	2.99482	2.93939	3.10754	3.0277	3.19075	2.91449	2.8912	2.91853	0	3.02203	2.92866	3.1728	2.9535	2.95173	2.94886	2.93244	2.91912	2.57702
KCNU1	0.00712093	0.00592998	0.00920446	0.0116085	0.00688172	0.00573369	0.00480422	0.00320684	0.00202574	0.00250283	0.00194176	0.0012313	0.00208253	0.00656435	0.00447874	0.00877116	0	0.00436416	0.00088096	0.00309578	0.00400314	0.00475625	0.00305887	0.0130182	0.00778474	0.00261347	0	0.00351776	0.010079	0.00263773	0	0.00576391	0.00204457	0.00170103	0	0.00475867	0.00148969	0.00308148	0	0.00220837	0	0.00416494	0.00413267	0.00221651	0.001184	0.00632503	0	0.00991699
ZNF703	0.00714277	0.00492848	0.00454099	0.00211668	0.00342635	0.00679166	0.00308483	0.00705925	0.00529557	0.00136561	0.00457971	0.00107026	0.00162938	0.00476778	0.00280436	0.00163602	0	0.00293152	0.0015545	0.00287089	0.00403157	0.00586075	0.00536119	0.00127073	0.00473302	0.00795682	0	0.00676898	0.00544276	0.00593853	0.00826206	0.000837131	0.00684208	0	0.00601615	0	0.00536448	0.00616979	0	0.00362589	0.00444525	0.00415751	0.00320767	0.00604981	0.000882169	0.00326978	0.00378869	0.00427062
ERLIN2	0.0642103	0.0515519	0.0612341	0.0451469	0.0504054	0.0469167	0.0405358	0.0574132	0.0674265	0.0572757	0.0731762	0.0380384	0.055281	0.0599983	0.050208	0.0467328	0	0.0534315	0.0671367	0.0493603	0.063142	0.0677335	0.0316785	0.0676782	0.0654499	0.0609304	0	0.0456066	0.0543013	0.0512269	0.0675024	0.0502262	0.056261	0.0403569	0.0350816	0.0533772	0.0519411	0.0445239	0	0.0465456	0.0497447	0.0377782	0.0443241	0.0531995	0.0404109	0.0649752	0.0891873	0.0900513
PLPBP	0.123096	0.118141	0.135198	0.127674	0.110925	0.14178	0.156496	0.180131	0.169698	0.146309	0.173626	0.118699	0.117943	0.181035	0.143099	0.115126	0	0.130354	0.209853	0.108163	0.159742	0.182307	0.101587	0.223223	0.152897	0.108526	0.124014	0.134675	0.183285	0.088114	0.0974014	0.227261	0.173654	0.12532	0.063946	0.138338	0.171995	0.14302	0	0.137942	0.12914	0.107417	0.113722	0.105178	0.138726	0.206145	0.0911226	0.137199
ADGRA2	0.064641	0.0794876	0.105679	0.0703973	0.0918438	0.0649223	0.0705412	0.0959549	0.141946	0.0785369	0.075982	0.108153	0.107912	0.114786	0.134518	0.124748	0.0946202	0.150679	0.0629733	0.088289	0.0895611	0.145778	0.116587	0.175582	0.063775	0.0895999	0	0.0422756	0.0644833	0.085644	0.058836	0.139491	0.113874	0.13578	0.071189	0.121592	0.110197	0.112585	0	0.123295	0.120778	0.0667076	0.0747777	0.0636134	0.0647949	0.107781	0.231132	0.125696
BRF2	0.0273529	0.0240382	0.0408997	0.0231132	0.0214039	0.0297963	0.0401084	0.0504756	0.0487081	0.03113	0.0449551	0.0123279	0.0233215	0.0662566	0.0333576	0.0472656	0	0.0436483	0.0623788	0.0167565	0.0429967	0.0517064	0.0158056	0.106199	0.0332961	0.0173154	0	0.019293	0.025422	0.0228307	0.0174152	0.050845	0.0321971	0.0229156	0.0116697	0.0220538	0.063406	0.0228305	0	0.0370146	0.0165412	0.0131536	0.0283684	0.0187046	0.0288787	0.0493688	0.0330023	0.0585019
RAB11FIP1	0.118425	0.134518	0.123734	0.0976178	0.0958523	0.110264	0.155771	0.147227	0.151766	0.088654	0.0975352	0.120205	0.112539	0.126052	0.174166	0.127175	0.065478	0.130271	0.113979	0.133535	0.116139	0.179401	0.102842	0.11741	0.123522	0.115069	0	0.101469	0.122199	0.105064	0.13725	0.216116	0.14514	0.153309	0.14216	0.132273	0.142137	0.140008	0	0.135385	0.10362	0.110781	0.111283	0.0764795	0.131018	0.110966	0.174868	0.273432
GOT1L1	0	0.000831648	0.00149567	0.000452354	0	0	0	0.000566897	0.000740625	0	0.000625258	0.00134877	0	0	0.00179735	0.0015488	0	0	0	0	0	0.000436702	0	0	0	0	0	0.000680584	0	0	0	0	0	0	0	0	0	0	0	0	0	0	0	0	0	0	0	0
ADRB3	0	0	0	0	0	0	0	0	0	0	0	0	0	0	0	0	0	0	0	0	0	0	0	0	0	0	0	0	0	0.00140787	0	0	0	0	0	0.000729634	0	0	0	0	0	0	0.00179063	0	0	0	0	0
EIF4EBP1	0.0158774	0.0181861	0.0185284	0.0193146	0.0111484	0.00913056	0.0276593	0.0181033	0.0275336	0.00868912	0.013683	0.0167012	0.00515516	0.0165352	0.0181426	0.017509	0	0.0223894	0.0173575	0.0133965	0.0158432	0.0368257	0.00923911	0.0200149	0.0106939	0.0124972	0	0.0114227	0.0101766	0.0197843	0.010821	0.0253516	0.0125561	0.00961656	0.00825444	0.0159272	0.0195822	0.0135595	0	0.00984875	0.00752769	0.00892213	0.00962806	0.00242241	0.00994718	0.0147016	0.0115158	0.0315281
ASH2L	0.280353	0.266158	0.299441	0.23229	0.228456	0.263722	0.194594	0.29247	0.289341	0.235317	0.301338	0.231212	0.220657	0.327301	0.311219	0.319927	0.109256	0.277944	0.320782	0.248045	0.310594	0.35918	0.187972	0.297841	0.277593	0.209681	0.634045	0.225571	0.271781	0.196358	0.261984	0.345143	0.287403	0.234207	0.163972	0.260251	0.299207	0.253833	0	0.230803	0.232664	0.20943	0.325999	0.198942	0.217306	0.267118	0.247172	0.19976
STAR	0.011435	0.00926563	0.014826	0.00681484	0.006228	0.0053515	0.00929357	0.0218665	0.0124061	0.0114924	0.0153925	0.00935085	0.0166975	0.0173337	0.00799353	0.00565806	0.0540954	0.0206628	0.027443	0.00493127	0.0161995	0.018888	0	0.0234553	0.0156223	0.0142259	0	0.0101798	0.0104644	0.00777061	0.00606957	0.0205324	0.021118	0.00921462	0.00582012	0.00927535	0.0152085	0.0250488	0	0.00124188	0.00511736	0.00540364	0.015648	0.00820305	0.0146121	0.00873708	0.00360831	0.0204282
LSM1	0.0555392	0.0803061	0.0856729	0.0757842	0.0712871	0.0662511	0.0991653	0.116975	0.0954678	0.0789873	0.0992025	0.0476398	0.0501045	0.122882	0.0560113	0.108159	0	0.0601964	0.151891	0.052947	0.0850286	0.0992265	0.0453124	0.129132	0.105096	0.0378947	0	0.0590958	0.0896538	0.0312985	0.0493483	0.136056	0.0756551	0.0603955	0.0470989	0.0671115	0.148216	0.0749539	0	0.106798	0.0868422	0.0513114	0.0721106	0.0678117	0.0895784	0.0981641	0.0346465	0.0887154
BAG4	0.450715	0.445483	0.452695	0.326233	0.318589	0.414336	0.59922	0.484582	0.404011	0.442701	0.526706	0.385314	0.331484	0.383684	0.35005	0.366343	0.0930675	0.293609	0.483071	0.320241	0.386126	0.528601	0.319403	0.435788	0.527498	0.417749	0.755707	0.412286	0.448371	0.302347	0.420884	0.485429	0.432248	0.361883	0.347028	0.420892	0.52716	0.451124	0	0.470759	0.312447	0.329065	0.349953	0.435899	0.549026	0.467055	0.33582	0.554463
DDHD2	0.435911	0.392353	0.443091	0.358878	0.362593	0.449632	0.339144	0.517004	0.457848	0.385676	0.48399	0.401782	0.380121	0.669052	0.411471	0.487823	0.371367	0.475785	0.478611	0.369118	0.490574	0.534586	0.28594	0.478844	0.485544	0.382697	0.237978	0.356457	0.47694	0.330187	0.317897	0.715902	0.405177	0.315845	0.35362	0.386161	0.42297	0.357864	0	0.407796	0.370756	0.338964	0.513992	0.210605	0.402735	0.503911	0.345925	0.282479
PLPP5	0.0779899	0.0899958	0.10846	0.100037	0.0914782	0.0854751	0.13398	0.112206	0.118038	0.0847465	0.0884156	0.0648896	0.0854062	0.1887	0.0943795	0.109653	0.0691811	0.104682	0.0949871	0.086677	0.106624	0.0914952	0.0351415	0.121795	0.0787305	0.031093	0.237978	0.114766	0.107585	0.065994	0.104361	0.142123	0.123299	0.112486	0.0619375	0.0807671	0.154615	0.125542	0	0.0828554	0.0904591	0.0723922	0.0967893	0.0653833	0.0978382	0.100611	0.07625	0.0661835
NSD3	1.30092	1.34029	1.4138	1.29256	1.31423	1.30457	1.45059	1.52887	1.52428	1.38784	1.50829	1.37784	1.34748	1.51699	1.42124	1.42403	0.976202	1.39794	1.39005	1.2859	1.3942	1.62505	1.08315	1.607	1.34001	1.33848	0.953867	1.27722	1.44154	1.19304	1.27923	1.60104	1.42526	1.44471	1.30516	1.47251	1.54982	1.43849	0	1.47144	1.33039	1.36363	1.38805	1.26646	1.42095	1.59194	1.29153	1.62183
LETM2	0.0585319	0.0495136	0.0623729	0.0529372	0.0529778	0.0448033	0.0616004	0.0569629	0.0701717	0.0778473	0.0475829	0.061104	0.0417967	0.0562384	0.0736887	0.0541979	0	0.0690827	0.0615106	0.0467098	0.0501014	0.0854271	0.0478735	0.0832746	0.0557704	0.0495798	0.269332	0.0460277	0.0592253	0.0480494	0.0324636	0.0624633	0.0635939	0.0650057	0.0548663	0.0589649	0.0477035	0.063391	0	0.0617155	0.0360078	0.0327267	0.0617553	0.0283423	0.0428712	0.0507202	0.0493522	0.0505034
FGFR1	0.142742	0.212986	0.251011	0.182947	0.260121	0.136853	0.465686	0.249876	0.313874	0.191701	0.217943	0.182947	0.167956	0.208124	0.272217	0.201503	0.322959	0.231607	0.189911	0.153603	0.208252	0.181256	0.230638	0.318132	0.0972041	0.117432	0	0.171316	0.191762	0.15619	0.204292	0.205227	0.215327	0.257862	0.16561	0.320543	0.23445	0.260241	0	0.13555	0.152309	0.12141	0.250995	0.256262	0.25848	0.341078	0.237305	0.48648
C8orf86	0.0121372	0.0159513	0.0219133	0.0129885	0.0297531	0.0100323	0.01243	0.0194549	0.0143287	0.0127226	0.0169697	0.026965	0.00825715	0.0291899	0.0262946	0.0166517	0	0.0430967	0.0082778	0.0208311	0.0249769	0.0205276	0.0296795	0.0389228	0.00487879	0.0186489	0	0.013166	0.0184278	0.0134243	0.0162619	0.0189383	0.0101604	0.00396852	0.00380721	0.0138164	0.00892502	0.00635921	0	0.00872559	0.0195238	0.0352577	0.0304978	0.00545819	0.00924101	0.0554571	0.0154854	0.0731292
TACC1	1.12999	1.10748	1.20002	0.996601	1.01188	1.07127	1.2143	1.2435	1.31341	1.11025	1.30127	1.01334	0.97498	1.10334	1.25808	1.13147	0.918676	1.22018	1.17588	1.18972	1.21863	1.38204	0.878812	1.40379	1.23391	1.06385	0.816015	1.00883	1.24209	1.04813	1.05416	1.4554	1.36535	1.22777	0.964162	1.17716	1.39281	1.1785	0	1.10052	0.973233	1.16393	1.19159	0.973119	1.32433	1.28556	1.05507	1.4193
PLEKHA2	0.154183	0.126748	0.159195	0.0948206	0.12685	0.123527	0.133326	0.194501	0.157255	0.111309	0.150142	0.133138	0.157628	0.115346	0.138251	0.0936865	0.103199	0.162282	0.0951025	0.136326	0.141221	0.228511	0.0775361	0.102766	0.153624	0.115825	0.43917	0.106174	0.143197	0.128376	0.144558	0.140404	0.201143	0.140251	0.0878946	0.118315	0.126464	0.145652	0	0.143715	0.0754694	0.156417	0.141466	0.116598	0.108854	0.141505	0.0617719	0.0907389
HTRA4	0.00185506	0.00165672	0.00196607	0.00603749	0.00569217	0.00287909	0	0.00439978	0.00285245	0.00311533	0.00193005	0.00109839	0.0031162	0.0123592	0.00247206	0.00365686	0	0.00430168	0	0.00385072	0.00376331	0.00261253	0.00158511	0.00139526	0.00300656	0.0018276	0	0.00509578	0.00353904	0.00348915	0	0.0121993	0.0011003	0.00230954	0.0103493	0.00264199	0.00200667	0.00162113	0	0.00173221	0.00265941	0	0	0	0	0.00253899	0	0.00186149
TM2D2	0.0476003	0.0461377	0.0516689	0.0460274	0.0515441	0.0681752	0.0943227	0.0792176	0.094767	0.0429447	0.0729871	0.037355	0.054636	0.10756	0.0477493	0.0634901	0	0.0555912	0.114894	0.0598793	0.0783464	0.0628611	0.0217753	0.0943721	0.0813558	0.0527096	0	0.0314953	0.060696	0.0166497	0.048114	0.117062	0.0646124	0.0323232	0.0218178	0.0330199	0.117061	0.0490744	0	0.0823376	0.0379936	0.0296509	0.0665559	0.0322633	0.0713466	0.0541811	0.0487536	0.07085
ADAM9	0.335352	0.384142	0.345152	0.348876	0.390896	0.399469	0.381464	0.414384	0.397892	0.375609	0.354021	0.325014	0.31509	0.429819	0.304053	0.3473	0.206392	0.344133	0.323426	0.343976	0.423483	0.455486	0.216644	0.369288	0.363887	0.269029	0.395734	0.355966	0.573275	0.286717	0.235585	0.512614	0.423729	0.374215	0.298285	0.352016	0.419668	0.315944	0	0.374075	0.306087	0.369358	0.372085	0.299326	0.327561	0.368383	0.307661	0.323885
ADAM32	0.304554	0.267722	0.312063	0.300892	0.306022	0.344475	0.463589	0.337413	0.323336	0.38357	0.389287	0.313533	0.283192	0.293541	0.311354	0.314931	0.110213	0.362414	0.333033	0.30873	0.360809	0.448913	0.260164	0.395346	0.251917	0.235571	0.131103	0.413291	0.350197	0.360692	0.212055	0.422774	0.401401	0.406044	0.265937	0.284943	0.377751	0.321248	0	0.283403	0.341558	0.280879	0.360729	0.286893	0.29316	0.293287	0.231896	0.587454
ADAM18	0.00506947	0.00169955	0.00817038	0.01796	0.00656441	0.00784597	0.00390302	0.00161598	0.00671939	0.00170513	0.00152027	0.00135416	0.00263101	0.0113816	0.00126436	0.00824885	0	0.0117453	0.00485598	0.00272013	0.0048441	0.00588828	0.00819189	0.0135936	0.000485138	0.00271228	0	0.00465639	0.0151369	0.00329745	0.00666204	0.0129307	0.00239666	0.00567944	0	0.0038944	0.00206344	0.00445027	0	0.0066137	0.00600304	0.00186848	0.0121218	0.00243264	0	0.00578549	0	0.00496733
ADAM2	0.00149204	0.0055512	0.00119834	0.00347991	0.00168324	0.00294666	0	0.000774676	0.00099951	0.00203328	0.000667349	0.00135358	0.00438929	0.00195452	0.00110033	0	0	0.00164053	0.00127212	0	0.0005968	0.00112765	0	0.00323831	0.00114497	0.00310346	0	0.0012582	0.00316474	0	0	0	0.000716432	0.00101745	0	0.00300813	0.0012553	0.000868324	0	0	0.00167248	0.0020644	0	0	0.00121392	0.00119432	0	0.00438691
IDO1	0.00666859	0.00721185	0.0101431	0.00772244	0.00950646	0.00122922	0.00400059	0.00810759	0.0101332	0.00765176	0.00794247	0.00432349	0.0102157	0.0226711	0.00984038	0.0113214	0	0.00660476	0.00457816	0.0033599	0.00750126	0.0086558	0	0.00585949	0.0151736	0.00255662	0	0.00140235	0.00603434	0.00389319	0.00296405	0.0135245	0.00581181	0.00448673	0.00235087	0.00627085	0.0110638	0.00614764	0	0.00112473	0.00682769	0.00678896	0.00583956	0	0.00182995	0.0120119	0	0.00852969
IDO2	0.00568372	0.00471124	0.00839855	0.0141763	0.011475	0.0036072	0.006963	0.000564454	0.00619339	0.00329001	0.0016084	0.00150088	0.00219213	0.00617848	0.00242613	0.00719233	0	0.00436893	0.00493722	0	0.00415655	0.00443719	0.00755087	0.00683331	0.00578914	0.00676193	0	0.00905082	0.0168782	0.00954193	0.00111344	0.00580958	0.00497577	0	0	0.00093952	0.00439375	0.00241449	0	0.00950714	0.00360763	0.00541106	0.00583516	0.00224508	0	0.00261147	0.00307558	0.00910399
TCIM	0.00175422	0.00600478	0.0067255	0.010538	0.00393135	0.00393806	0.00416424	0.0192695	0.0119046	0.00750038	0.00311407	0.00140025	0.0106562	0.011489	0.00580427	0	0	0.00613102	0.00251372	0.00524934	0.00691855	0.00496098	0.00470373	0.0045846	0.00402474	0	0	0.00461476	0.0131641	0.00346589	0.0146003	0.0113616	0.00878597	0.00304417	0.011683	0.00203641	0.00215271	0.00576828	0	0.00690877	0.00652198	0.00703594	0.0016639	0.00200377	0.00477886	0.00421635	0	0.00291963
ZMAT4	1.84404	1.80522	1.92078	1.77978	1.73042	1.77708	2.08798	1.89686	1.93984	1.96958	1.93591	1.73657	1.70107	1.79664	2.0817	1.9694	1.60595	2.08581	1.86061	2.02697	1.93992	1.98833	1.90461	1.91897	1.78561	1.84137	2.24565	1.78142	1.81047	1.78882	1.64404	1.92629	1.96019	2.10733	1.89624	1.90609	2.07505	1.8696	0	1.74781	1.84517	1.83044	1.56229	1.79453	2.00798	1.8282	1.94419	2.07308
SFRP1	0.00755262	0.00458034	0.00738116	0.0081595	0.0150577	0.00867515	0.00897473	0.0134402	0.00722608	0.00238567	0.00417136	0.000917198	0.00530229	0.00556129	0.00894777	0.00634425	0	0.0156787	0.00707707	0.00337001	0.00555391	0.00985466	0.00575551	0.00788735	0.00704339	0.0102541	0	0.0110679	0.0132855	0.0123893	0.00835015	0.00991928	0.0135528	0.00343886	0.0114335	0.0036045	0.00357851	0.0109676	0	0.00776666	0.013884	0.00421952	0.0105347	0	0.00177535	0.00702308	0.00285513	0.0120173
GOLGA7	0.188049	0.153221	0.173937	0.157635	0.16713	0.185504	0.197231	0.209406	0.163873	0.159031	0.226036	0.134117	0.158813	0.175451	0.140416	0.195377	0.225149	0.145204	0.207758	0.139169	0.171421	0.211581	0.121527	0.213097	0.179397	0.138094	0.113964	0.166663	0.190337	0.13615	0.171568	0.203852	0.16248	0.138444	0.0760047	0.133978	0.220428	0.152267	0	0.198468	0.124096	0.107929	0.146226	0.145836	0.170562	0.182781	0.166037	0.139928
GINS4	0.00346727	0.0067429	0.00358925	0.0109161	0.0031622	0.00161543	0.00132013	0.00482473	0.00163278	0	0.00367591	0.00203416	0.00146379	0.00535464	0.00261546	0.00296648	0	0.00649106	0.00193507	0.00429932	0.000723118	0.00531409	0.00274212	0.00977702	0.00724006	0	0	0.00210608	0.00502751	0	0	0.00570797	0.00308576	0	0.0021168	0.00494977	0.00214619	0.00196297	0	0	0.00331243	0.00701393	0.0117452	0.000939706	0.000930803	0.00473385	0.0107123	0.0084108
GPAT4	0.191905	0.208452	0.183017	0.156442	0.132497	0.170182	0.193258	0.239702	0.219369	0.156652	0.206267	0.148698	0.141604	0.22815	0.222774	0.162454	0	0.158109	0.194357	0.20862	0.20612	0.229121	0.102213	0.202358	0.19212	0.204187	0.131103	0.163829	0.157944	0.135527	0.150739	0.269043	0.229237	0.194639	0.0798059	0.179213	0.244194	0.199021	0	0.228529	0.199586	0.144539	0.181544	0.16651	0.198119	0.183495	0.200851	0.147047
NKX6-3	0.000541708	0	0.000969223	0	0	0	0.0027822	0.00294286	0.00114392	0.0019967	0.000384269	0.000522095	0	0.00158908	0.00112046	0.00122257	0	0.000662756	0.00124031	0.00204276	0.000597693	0.00126245	0.00238098	0	0.00169769	0	0	0	0.000867415	0	0.00561563	0.00231186	0.00262651	0	0	0	0.000518912	0.000678428	0	0	0	0	0.00214987	0	0	0	0	0.00505554
ANK1	0.354676	0.300681	0.264803	0.16492	0.137413	0.195291	0.177994	0.350198	0.160226	0.234278	0.182437	0.278981	0.279318	0.317688	0.365246	0.169127	0.0529168	0.323832	0.182041	0.276841	0.376347	0.333951	0.178408	0.240252	0.156387	0.149115	0	0.210763	0.260939	0.278167	0.24967	0.212877	0.41544	0.226942	0.152295	0.214395	0.266689	0.314126	0	0.166958	0.189712	0.288436	0.338191	0.207115	0.208803	0.368656	0.080565	0.114962
KAT6A	0.673532	0.747204	0.730932	0.557514	0.617525	0.614992	0.660561	0.70199	0.698799	0.703413	0.733339	0.634228	0.651048	0.653202	0.681887	0.663554	0.619209	0.637002	0.675889	0.651366	0.681377	0.744075	0.558886	0.732946	0.624836	0.608399	0.661805	0.603768	0.499136	0.599184	0.665554	0.670105	0.719082	0.711037	0.465769	0.731437	0.699322	0.758122	0	0.702557	0.65632	0.54576	0.598827	0.590368	0.591425	0.7609	0.699377	0.619856
AP3M2	0.209893	0.190068	0.258827	0.204382	0.25376	0.245381	0.322808	0.331424	0.297389	0.219551	0.299815	0.155485	0.186601	0.272034	0.201185	0.235945	0.217659	0.181519	0.348009	0.199378	0.265465	0.256205	0.142595	0.330481	0.282213	0.218129	0.333638	0.230352	0.218715	0.174611	0.217397	0.360554	0.258465	0.250882	0.110923	0.227041	0.320892	0.234108	0	0.21694	0.176125	0.140132	0.224779	0.24038	0.271571	0.282605	0.181306	0.17047
PLAT	0.00943906	0.0149547	0.0367459	0.0465885	0.0271519	0.0183497	0.00890382	0.0332903	0.0406627	0.0165599	0.0159499	0.012426	0.00458469	0.071742	0.0118328	0.0253854	0	0.0413429	0.0356886	0.0174066	0.0393324	0.0492003	0.00944171	0.0615457	0.00664986	0.01331	0.113964	0.0159784	0.0297123	0.0275473	0.0175261	0.089748	0.0227092	0.0304874	0	0.0129088	0.0172723	0.0137957	0	0.0224793	0.0239639	0.00954213	0.0524505	0.00945697	0.0101395	0.05358	0.00831283	0.0228047
IKBKB	0.124222	0.165224	0.171178	0.161073	0.145224	0.118608	0.255738	0.207898	0.236637	0.19925	0.147197	0.14528	0.171959	0.215436	0.236649	0.215549	0.180994	0.197031	0.17615	0.179729	0.18904	0.223507	0.148369	0.238996	0.136752	0.105123	0	0.14108	0.135422	0.113051	0.175553	0.252836	0.251582	0.228346	0.0851788	0.22812	0.242041	0.240121	0	0.232244	0.212495	0.159402	0.121911	0.191398	0.164602	0.14158	0.293608	0.0812058
POLB	0.185161	0.173834	0.180447	0.153373	0.162618	0.146673	0.120186	0.150014	0.199938	0.137781	0.151233	0.142505	0.182363	0.219621	0.231841	0.219288	0.0459352	0.165407	0.170041	0.14809	0.15937	0.24774	0.14565	0.213125	0.138814	0.131508	0.237978	0.139478	0.184959	0.138589	0.181513	0.264012	0.192092	0.204537	0.15029	0.194756	0.150829	0.150361	0	0.163052	0.132882	0.123437	0.22282	0.128626	0.129859	0.152157	0.192793	0.108743
VDAC3	0.440346	0.339658	0.504012	0.46225	0.410148	0.497569	0.511723	0.638081	0.655832	0.3667	0.565191	0.289749	0.345107	0.927041	0.478037	0.703136	0.173605	0.439799	0.624174	0.382838	0.556942	0.765377	0.211852	0.619208	0.506563	0.350999	0.255117	0.389072	0.738765	0.329996	0.339718	1.21243	0.586947	0.38418	0.281871	0.403573	0.78936	0.442588	0	0.540026	0.482651	0.422478	0.765221	0.334567	0.539295	0.55514	0.366202	0.39999
SLC20A2	0.910848	0.893975	0.870087	0.757751	0.754934	0.748016	0.803213	0.950507	0.987803	0.896441	0.876736	0.852004	0.752783	1.02063	1.05316	0.904791	0.889595	0.948532	0.850499	0.955128	0.914963	1.0806	0.905465	0.956812	0.772527	0.910342	0.765733	0.765313	0.840444	0.77158	0.816301	1.05473	0.988757	0.957287	1.04012	0.964087	0.938793	0.874905	0	0.954346	0.834104	0.856422	0.957824	0.670933	0.861049	1.00671	1.08074	1.248
SMIM19	0.13902	0.116261	0.174871	0.200595	0.148199	0.151612	0.153822	0.234542	0.301358	0.146762	0.240719	0.111624	0.130129	0.426719	0.169988	0.307786	0.120939	0.248736	0.304676	0.16182	0.21679	0.274198	0.125469	0.391079	0.127954	0.0956052	0.347852	0.119961	0.227859	0.111441	0.111112	0.316012	0.191978	0.183188	0.0879161	0.161967	0.22414	0.134312	0	0.166913	0.188619	0.132787	0.217329	0.0757061	0.118527	0.266541	0.194588	0.153566
CHRNB3	0.0100709	0.0103778	0.0207901	0.0289018	0.0147093	0.0105696	0.00742678	0.0104323	0.0127936	0.00819031	0.00681702	0.0044475	0.00165823	0.0201923	0.00939286	0.0181648	0	0.0161413	0.0122255	0.0109301	0.00969244	0.0102758	0.0032878	0.0270132	0.0124477	0.00564681	0	0.00857746	0.0180605	0.0151687	0.0218949	0.0121552	0.00845625	0.00535455	0.0123988	0.0089331	0.0138666	0.00574634	0	0	0.00690587	0.00531132	0.00828635	0.00628335	0.00289982	0.015146	0.0113937	0.0176295
CHRNA6	0.00920633	0.01275	0.0137114	0.015068	0.0150986	0.00507484	0.0101116	0.0175755	0.0231904	0.0120912	0.018457	0.00834753	0.0134991	0.0291143	0.0213626	0.0127001	0	0.0163509	0.0205326	0.0110361	0.014018	0.0165063	0.00914077	0.0206106	0.00806936	0.00409308	0	0.0106557	0.0205396	0.00864171	0.0100737	0.0273126	0.017896	0.0156459	0.00858231	0.0123161	0.0113094	0.0126379	0	0.0169862	0.0145594	0.00624386	0.0101322	0.00260464	0.0120171	0.0136842	0.0369743	0.0296088
THAP1	0.0371893	0.0417029	0.0559899	0.0371211	0.0315152	0.052931	0.0975615	0.0727306	0.0520674	0.0474026	0.0731965	0.0397846	0.0432488	0.0528686	0.0339262	0.0446263	0.0572962	0.0349061	0.0983034	0.0282579	0.0420159	0.0589237	0.0210728	0.0686682	0.055054	0.0535008	0	0.0333558	0.0495272	0.0187674	0.037097	0.0563107	0.0424743	0.0409093	0.0404582	0.039306	0.105897	0.075242	0	0.0738743	0.0261604	0.0290539	0.0274118	0.0382907	0.0411043	0.0684121	0.0362568	0.0379507
RNF170	0.464123	0.434615	0.455901	0.360989	0.370641	0.393816	0.323599	0.46526	0.502362	0.387144	0.396472	0.398885	0.32102	0.574037	0.442648	0.462057	0.201492	0.465161	0.447891	0.412572	0.42684	0.598974	0.293488	0.497	0.41216	0.348739	0.113964	0.335067	0.497458	0.378499	0.353459	0.593036	0.469576	0.394599	0.397827	0.437866	0.453205	0.370093	0	0.401607	0.3659	0.439989	0.489974	0.289527	0.377468	0.485512	0.482657	0.403766
HOOK3	0.726248	0.757119	0.755154	0.678204	0.688638	0.675807	0.565498	0.724788	0.798111	0.776603	0.693795	0.738692	0.587903	0.840028	0.749831	0.769481	0.369132	0.714528	0.644204	0.669697	0.738579	0.925339	0.64117	0.842785	0.662595	0.694952	0.542518	0.699054	0.798227	0.615538	0.615179	0.884684	0.747209	0.779344	0.696978	0.765222	0.740362	0.699173	0	0.759132	0.668243	0.697518	0.766723	0.581205	0.663655	0.833117	0.823511	0.900614
AC110275.1	0.00122266	0	0.00194493	0.00211853	0.00178482	0.00224553	0	0.00141083	0.00214079	0	0.00142013	0.00063489	0	0.0023009	0	0	0	0.00221451	0.00209154	0.00605675	0	0.00411257	0.0015636	0.00100249	0	0	0	0	0.00315861	0	0	0.000986708	0.000793087	0	0.0031937	0	0.000736625	0.000609777	0	0.00698013	0.00432552	0	0	0	0.00138479	0.00127026	0.00393531	0
FNTA	0.12173	0.105112	0.130871	0.110163	0.112281	0.139881	0.120055	0.150481	0.131711	0.0887264	0.135451	0.0931129	0.106648	0.130125	0.124215	0.10298	0.0563397	0.095045	0.184201	0.129373	0.157569	0.135329	0.070744	0.138907	0.108351	0.0873662	0	0.10495	0.105024	0.0960465	0.0827095	0.168556	0.11312	0.101794	0.0765752	0.108058	0.141624	0.115855	0	0.107329	0.0734633	0.0845957	0.150354	0.0960238	0.0738808	0.150357	0.0917552	0.0592911
POMK	0.0710806	0.0885741	0.0989088	0.0797024	0.0754023	0.0648125	0.0898952	0.113608	0.147308	0.108419	0.108503	0.104071	0.0903826	0.145343	0.151401	0.133182	0	0.107354	0.0800676	0.116013	0.10235	0.160054	0.0791696	0.142657	0.056533	0.0847922	0.131103	0.0617624	0.061253	0.0746185	0.0877893	0.129851	0.101029	0.124819	0.0676262	0.12372	0.107285	0.0786727	0	0.103009	0.113043	0.0887015	0.0927346	0.0608998	0.0731561	0.112642	0.183242	0.125614
HGSNAT	0.671414	0.671814	0.615225	0.634005	0.579713	0.52941	0.210791	0.735359	0.868668	0.545682	0.696814	0.615311	0.545872	1.12519	0.900992	0.901389	0.190649	0.960452	0.681008	0.730482	0.774547	0.965974	0.490045	1.03199	0.451608	0.565492	0.808252	0.336425	0.636488	0.515476	0.413091	0.835706	0.664761	0.533846	0.555001	0.701839	0.401301	0.433989	0	0.435699	0.658733	0.549826	0.857851	0.23995	0.314209	0.753729	0.735085	0.208662
SPIDR	1.79954	1.89733	1.82966	1.67953	1.65266	1.52001	1.69465	1.79038	1.86133	1.89216	1.76823	1.98738	1.91756	1.8965	1.94171	1.79848	1.7451	1.88812	1.57318	1.7912	1.68661	1.94657	1.80761	1.77276	1.77176	1.74061	1.69441	1.6487	1.62322	1.70332	1.84208	1.73012	1.96888	1.94945	1.73884	1.94691	1.83629	1.9838	0	1.91426	1.98202	1.88438	1.75191	1.75466	1.65016	2.0082	1.97373	1.55996
CEBPD	0.0768816	0.0682097	0.136451	0.0946643	0.0800814	0.0909599	0.239991	0.159142	0.138648	0.129824	0.151994	0.0852464	0.181142	0.186328	0.0572341	0.142785	0.254708	0.108872	0.173578	0.0532088	0.129054	0.15392	0.100961	0.140524	0.141049	0.0779056	0.124014	0.110523	0.122221	0.0693342	0.139313	0.266495	0.133205	0.0861528	0.051819	0.0683219	0.540491	0.244236	0	0.285981	0.116446	0.137785	0.134593	0.0975538	0.0884717	0.184876	0.0581434	0.202259
PRKDC	0.749756	0.711145	0.79945	0.695403	0.659903	0.645426	0.725782	0.807964	0.836834	0.764028	0.764338	0.728015	0.640621	0.882282	0.823994	0.831007	0.265958	0.818182	0.756488	0.745837	0.834366	0.948863	0.560383	0.878382	0.760395	0.665179	0.966082	0.553439	0.803834	0.607626	0.584991	0.999785	0.840089	0.879783	0.696133	0.827181	0.791928	0.7175	0	0.905667	0.740159	0.811548	0.786928	0.617268	0.69437	0.909228	0.924468	0.965185
MCM4	0.061915	0.0487448	0.0721497	0.0491359	0.0400185	0.0580096	0.0624088	0.0721406	0.0723134	0.0374809	0.0888469	0.0490339	0.0572294	0.125757	0.0538317	0.0757207	0	0.0902284	0.0932755	0.0503569	0.0508501	0.124535	0.0304211	0.101914	0.0792351	0.0441042	0.113964	0.0352551	0.0652694	0.0289304	0.0664076	0.123101	0.0629758	0.0702551	0.0366543	0.0536535	0.0914205	0.0636631	0	0.0853577	0.0523729	0.0618711	0.0693018	0.0241021	0.0540181	0.0732075	0.0508141	0.0728838
UBE2V2	0.388534	0.368835	0.435523	0.392967	0.335188	0.449421	0.509284	0.531044	0.451694	0.426131	0.618359	0.347746	0.308365	0.468813	0.352279	0.433413	0.197805	0.345456	0.63067	0.320109	0.431247	0.474072	0.273541	0.555868	0.538595	0.408442	0.579819	0.338764	0.472514	0.254271	0.271718	0.546879	0.424444	0.422045	0.236544	0.373201	0.541556	0.374545	0	0.452531	0.392237	0.335619	0.375688	0.294543	0.482756	0.533203	0.330631	0.360589
EFCAB1	0.00930952	0.0162799	0.0232068	0.0249942	0.0421429	0.0257218	0.0377584	0.0508519	0.0276584	0.035897	0.0626055	0.0245073	0.0318703	0.0387883	0.0167607	0.0172768	0.132222	0.0371618	0.0335047	0.0319428	0.00577194	0.0537556	0.00976245	0.0837453	0.0177131	0.0234875	0	0.029802	0.028388	0.0337009	0.0301285	0.043415	0.0148415	0.0335858	0.0343929	0.0260677	0.0175945	0.0518105	0	0.0269354	0.0114013	0.00964822	0.060364	0.00923863	0.0385632	0.0459488	0.0268145	0.051523
SNAI2	0.00163491	0.00360689	0.00174238	0.00142706	0.00541017	0.00129336	0	0.00199836	0.00600337	0.00256829	0.00302961	0.0029128	0.00445226	0	0.00318178	0.00131586	0	0	0.00169172	0	0.00240303	0.00326829	0.00184257	0	0.00246514	0.00385295	0.43917	0.00368597	0.00327906	0.00504426	0.00598831	0.00106203	0.00239157	0.00510137	0	0.000849646	0.00315753	0.00182337	0	0.00778919	0.00119917	0.00212776	0.00131275	0	0.00105838	0.00398325	0.0076396	0.00133656
PPDPFL	0.00025616	0	0.000839258	0.00158162	0.00150687	0.00331197	0	0.000484655	0.00132768	0.00122661	0.0017795	0	0	0.00559337	0.0016346	0.00123788	0	0.00358761	0.000915518	0.00284499	0.000710548	0.00106662	0	0.00260575	0.00094313	0.00169523	0	0.000412582	0.00168221	0.00340805	0	0.00485834	0.000794458	0.00253204	0	0.000636229	0.000856977	0.00137101	0	0	0	0	0	0.00114305	0.0023268	0.000934288	0.0027483	0.000484703
SNTG1	3.63994	3.46678	3.54286	3.51271	3.4091	3.33664	3.77062	3.27591	3.41829	3.77677	3.40163	3.57525	3.62925	3.51521	3.29643	3.45706	3.99006	3.26619	3.46117	3.3978	3.29575	3.22389	3.64146	3.24035	3.47	3.63662	3.88721	3.52684	3.39404	3.42271	3.54202	3.28446	3.4164	3.52268	3.71947	3.57787	3.55506	3.66866	0	3.48348	3.40308	3.66023	3.27757	3.74701	3.58548	3.23094	3.68377	4.19289
PXDNL	0.232975	0.209603	0.247525	0.157176	0.196884	0.20331	0.203914	0.22998	0.222332	0.194436	0.228831	0.208258	0.165166	0.231807	0.195474	0.174505	0.0650892	0.213849	0.165525	0.206557	0.23976	0.291492	0.150774	0.200236	0.150466	0.205492	0.138229	0.15202	0.202475	0.212148	0.210096	0.348156	0.226735	0.274161	0.275246	0.184795	0.286484	0.254063	0	0.230055	0.179788	0.183558	0.186144	0.175171	0.177736	0.301985	0.211156	0.458541
PCMTD1	0.945015	0.975053	1.05745	1.00268	1.06219	1.04429	0.828498	0.95904	1.07835	0.962104	1.06249	0.890953	0.77258	1.10582	0.969673	1.01671	0.458552	0.996694	0.9673	0.983683	0.998353	1.09698	0.734216	1.11348	0.914369	0.905592	0.95463	0.881559	1.01245	0.958508	0.753703	1.1358	0.986503	1.05321	0.76348	1.00857	1.03693	0.925928	0	0.921146	0.870267	0.918312	1.09625	0.766503	0.920216	1.07648	0.873998	0.880257
ST18	0.104889	0.141587	0.106193	0.142505	0.139998	0.104041	0.055603	0.0936037	0.0745864	0.0605994	0.0554856	0.0619719	0.0944327	0.0998328	0.0850968	0.0517074	0	0.0335242	0.0625345	0.0567244	0.0408723	0.0702775	0.131966	0.0804776	0.108948	0.12367	0.131103	0.121824	0.164145	0.161746	0.100133	0.0856963	0.0675444	0.0728004	0.077262	0.0428444	0.065968	0.0922137	0	0.0388261	0.0406834	0.0312702	0.0703374	0.06573	0.0309001	0.0705786	0.145372	0.101784
ALKAL1	0.00303482	0.00157625	0.00117292	0.00196469	0.00120793	0.00196872	0	0.00147266	0.00256801	0	0.00105672	0.000558822	0	0.0040405	0.00331547	0.00132382	0	0	0.00137213	0	0.00180054	0.002295	0.00193269	0.00387769	0	0.00126144	0	0.00265713	0.00346121	0	0	0.00208312	0.00218492	0.00102469	0	0.00127191	0.000749921	0.00349754	0	0.00366078	0	0.0056448	0.00102573	0	0.00151042	0.0022607	0.0024476	0.00483116
RB1CC1	1.06035	0.986876	0.971634	0.796207	0.865667	0.943089	0.897056	0.957536	0.85012	0.945996	1.06735	0.960936	0.820287	0.91859	1.17687	0.860105	0.798822	0.853616	0.935472	0.862908	0.90346	1.05597	0.802113	0.945811	0.975074	0.978618	0.482801	0.808916	0.965771	0.867081	0.881227	1.08488	0.920865	0.904854	1.07272	0.980542	0.897899	0.844234	0	0.908831	0.859842	0.865498	1.01017	0.708349	0.890453	0.909452	0.692383	0.886402
OPRK1	0.00526746	0.00574065	0.00734061	0.00873539	0.00673537	0.00621633	0.0122126	0.00813698	0.0138933	0.00529195	0.0102668	0.00332612	0	0.00494887	0.00484472	0.00483229	0	0.00946345	0.0153257	0.00871444	0.0127011	0.0173394	0.00727814	0.0120998	0.00363075	0.0019537	0	0.0140184	0.00650326	0.0184326	0.0362225	0.0173978	0.011873	0.0087621	0.0127967	0.00868944	0.00586194	0.0130564	0	0.00989541	0.00395447	0.00366365	0.0301054	0.00688266	0.015308	0.00941225	0	0.00647345
ATP6V1H	0.795093	0.835466	0.933795	0.958484	0.92387	0.877567	1.04365	0.96941	1.01468	0.876087	0.998449	0.845677	0.756706	1.09801	0.885403	0.946224	0.473659	1.00923	0.942472	0.845814	0.909645	1.04881	0.755635	1.05231	0.878046	0.769912	0.612064	0.908847	1.06215	0.862973	0.870831	1.07348	0.967892	0.990147	0.811224	0.933379	0.953233	0.922732	0	0.820254	0.855597	0.955602	0.928742	0.828446	0.952037	1.13756	0.79226	1.58052
RGS20	0.0222175	0.0214356	0.0338618	0.0866407	0.0724548	0.0316706	0.0742969	0.0410396	0.048303	0.0296637	0.0354156	0.0298354	0.0350709	0.0447267	0.026564	0.0478406	0	0.0276981	0.0151345	0.0215486	0.0370721	0.0397986	0.0351586	0.0601274	0.0200233	0.0408037	0	0.0366109	0.0723732	0.0716475	0.0365488	0.0773694	0.0386034	0.043256	0.0710411	0.0159649	0.036483	0.021946	0	0.0138377	0.0092633	0.0269622	0.0444161	0.0219664	0.0312021	0.0369621	0.0482341	0.0546126
TCEA1	0.170447	0.161964	0.191537	0.167929	0.151761	0.191531	0.22791	0.210464	0.200497	0.18439	0.20602	0.153409	0.124796	0.230099	0.166387	0.212895	0.102084	0.176362	0.19931	0.167128	0.176787	0.259053	0.106639	0.214125	0.187435	0.170159	0.113964	0.192329	0.197823	0.185189	0.152201	0.239811	0.211315	0.214539	0.123813	0.183072	0.226467	0.18092	0	0.156967	0.160287	0.176954	0.195434	0.186376	0.193884	0.169162	0.175114	0.348541
LYPLA1	0.194457	0.189213	0.233773	0.222337	0.20658	0.240564	0.15209	0.234069	0.289508	0.236043	0.208896	0.187698	0.194031	0.257864	0.211375	0.287619	0.073698	0.199531	0.235126	0.190874	0.233989	0.246493	0.184508	0.276484	0.205134	0.169168	0	0.175277	0.172596	0.159597	0.215015	0.241594	0.245645	0.228356	0.166416	0.252032	0.278377	0.220931	0	0.246481	0.214587	0.168454	0.146346	0.178101	0.196384	0.23081	0.189409	0.302497
MRPL15	0.0836623	0.070086	0.0929349	0.068018	0.0611244	0.0849257	0.0979823	0.103914	0.122454	0.0898687	0.106633	0.0585144	0.0879751	0.163588	0.0708294	0.114302	0.0459352	0.100928	0.165919	0.0685117	0.128106	0.121947	0.0374527	0.131454	0.103534	0.0763374	0.202572	0.0569682	0.0848495	0.0491287	0.051166	0.152761	0.0849798	0.0686685	0.043009	0.0664926	0.107219	0.0940661	0	0.116749	0.0684649	0.0597328	0.084898	0.0495541	0.102554	0.0948679	0.0606509	0.0513739
RP1	0.00410712	0.0152079	0.0156231	0.0203569	0.0146146	0.00797094	0.0104471	0.00745287	0.0202164	0.00634185	0.00907821	0.0033528	0.00599322	0.0242255	0.0128612	0.0267079	0	0.0184842	0.0200042	0.00568552	0.0112092	0.012288	0.000931201	0.019096	0.00667129	0.00919041	0	0.00398073	0.0105341	0.0111465	0.00521499	0.0170158	0.0163788	0.00802617	0.00261539	0.0121052	0.00941103	0.0101099	0	0.00479965	0.0164322	0.00717995	0.0152336	0.00475014	0.00768883	0.0148291	0.0156296	0.0099696
XKR4	1.58599	1.49051	1.54902	1.44788	1.60339	1.43199	1.0738	1.31296	1.73927	1.5791	1.72443	1.61836	1.42596	1.34871	1.7605	1.65344	0.987861	1.81697	1.41814	1.73599	1.52659	1.60074	1.53034	1.89462	1.43987	1.71588	0.656483	1.12046	1.23867	1.5139	1.33865	1.41794	1.36882	1.60259	1.5352	1.58236	1.22775	1.30062	0	1.71505	1.4351	1.22756	1.4449	1.03421	1.26133	1.54869	1.93098	1.10542
TMEM68	0.172144	0.177111	0.206664	0.19019	0.219621	0.19718	0.265311	0.21664	0.265797	0.223745	0.219294	0.129788	0.149532	0.209936	0.178961	0.215583	0.165909	0.150783	0.230203	0.212044	0.215175	0.238038	0.132683	0.280753	0.213181	0.170522	0.071469	0.159284	0.254422	0.140828	0.158714	0.238358	0.199617	0.232273	0.130833	0.204451	0.252581	0.204177	0	0.178331	0.20092	0.154314	0.202264	0.183226	0.184844	0.189979	0.169665	0.373823
TGS1	0.273839	0.3124	0.338849	0.275406	0.283018	0.291326	0.313788	0.335036	0.333144	0.291083	0.286647	0.19519	0.252609	0.327183	0.338022	0.312108	0.308437	0.292028	0.298047	0.308624	0.293299	0.402374	0.184929	0.393908	0.284191	0.258631	0.490515	0.246896	0.318858	0.229293	0.21212	0.332075	0.307121	0.311902	0.230025	0.307185	0.374463	0.371011	0	0.277506	0.271682	0.2566	0.329065	0.201738	0.330121	0.344455	0.300712	0.321951
LYN	0.0182755	0.0223626	0.0198557	0.0343306	0.0214091	0.025326	0.0257897	0.0141819	0.0243127	0.00992092	0.0100026	0.0107989	0.0110085	0.0183133	0.0157671	0.0220094	0	0.0269264	0.0139525	0.0152813	0.0146288	0.0199265	0.0137542	0.0187352	0.012344	0.00841118	0.071469	0.0170432	0.024452	0.034636	0.00904193	0.0249693	0.0195035	0.00946139	0.0105234	0.0190858	0.0287997	0.0137125	0	0.0141381	0.0295518	0.0117635	0.0215951	0.0138197	0.0230458	0.0195168	0.0250683	0.0573351
RPS20	0.232041	0.186655	0.222523	0.221858	0.201393	0.192804	0.34181	0.283468	0.228474	0.184855	0.257935	0.136783	0.147128	0.183144	0.161214	0.221442	0.187765	0.212496	0.253003	0.160647	0.21486	0.262846	0.133696	0.254342	0.259204	0.168536	0.333153	0.190944	0.25267	0.129541	0.172757	0.290409	0.195484	0.233275	0.1524	0.161038	0.323737	0.191775	0	0.249784	0.176811	0.17505	0.204569	0.161572	0.276693	0.26858	0.161865	0.391282
PLAG1	0.133828	0.12696	0.141779	0.160345	0.148436	0.150329	0.0667128	0.161245	0.143636	0.12365	0.136504	0.0666865	0.119889	0.131472	0.118932	0.137682	0.0924761	0.129351	0.13217	0.139968	0.131158	0.173244	0.0814702	0.147263	0.108894	0.0941641	0	0.134425	0.155236	0.180396	0.0673752	0.11796	0.0961922	0.102647	0.101825	0.124927	0.0743014	0.0929183	0	0.142454	0.112532	0.0548541	0.139941	0.0765676	0.116244	0.100686	0.107609	0.179219
CHCHD7	0.0564436	0.0524877	0.0563506	0.0757999	0.0505807	0.0563118	0.100309	0.076494	0.0753192	0.0540512	0.04963	0.0263611	0.045737	0.0888023	0.0418282	0.0701293	0	0.0404242	0.0994996	0.039467	0.0553353	0.0887909	0.0208152	0.0979659	0.0589318	0.044501	0	0.0702329	0.0664063	0.0336912	0.07312	0.108001	0.0534849	0.0676362	0.0155178	0.0493755	0.104282	0.0477866	0	0.0798348	0.0355123	0.0317416	0.0518317	0.03356	0.0527679	0.0575743	0.028127	0.0782769
SDR16C5	0.0466791	0.0496136	0.0400367	0.0445788	0.0573675	0.0620204	0.122702	0.0725859	0.0697213	0.0437977	0.0558026	0.0426958	0.0592166	0.086154	0.0453026	0.086441	0.101411	0.0663903	0.0798129	0.0589173	0.0467876	0.0573644	0.0443063	0.0388476	0.0748392	0.0344716	0	0.0610066	0.0459284	0.0720079	0.0485367	0.0608097	0.0584902	0.0810701	0.0355598	0.0495311	0.0648059	0.0684841	0	0.0472404	0.0572627	0.0451422	0.0543518	0.0843788	0.0346351	0.0918218	0.0408641	0.0654654
PENK	0	0.00261326	0.000779731	0.00447302	0.00292127	0.00103461	0.00547958	0.00409372	0.00208368	0.00217693	0.00112622	0.00345339	0.00194881	0.00495048	0.00120391	0.00270524	0	0.0011198	0.00260054	0.00403824	0.0029038	0.00181699	0	0.00226107	0.00061029	0.00228731	0	0.00397311	0.0052357	0	0.00636334	0.00252456	0.00562368	0.00230368	0	0.0011095	0.00191977	0	0	0.004061	0.00871582	0.00306859	0.00138294	0	0.000674592	0	0.00522777	0.000907243
IMPAD1	0.258108	0.222412	0.261177	0.254369	0.254569	0.358857	0.309456	0.291818	0.243633	0.259222	0.383178	0.22717	0.170584	0.205804	0.167513	0.213866	0.421875	0.203457	0.321307	0.2107	0.291405	0.281549	0.181188	0.280234	0.338003	0.215837	0	0.247382	0.263183	0.213734	0.180033	0.295764	0.254623	0.248299	0.119046	0.26163	0.338856	0.224831	0	0.329986	0.194334	0.180093	0.147233	0.197507	0.31157	0.300968	0.184955	0.367175
FAM110B	0.21133	0.21917	0.255646	0.240661	0.2523	0.256703	0.226298	0.242165	0.248543	0.263103	0.239155	0.193877	0.20058	0.21739	0.190923	0.219832	0.127354	0.172929	0.206084	0.231016	0.205515	0.2312	0.17663	0.24708	0.22062	0.196317	0.131103	0.270721	0.179352	0.270419	0.205675	0.174761	0.224594	0.226076	0.161309	0.246174	0.206653	0.220934	0	0.257024	0.214447	0.121287	0.122942	0.202963	0.19895	0.225771	0.293528	0.345483
UBXN2B	0.491829	0.43391	0.476369	0.432411	0.459779	0.461197	0.376718	0.479205	0.490194	0.481242	0.49377	0.446913	0.351532	0.479421	0.419933	0.45958	0.230591	0.392875	0.428299	0.407547	0.462989	0.555722	0.289069	0.45765	0.517229	0.394204	0.348127	0.40122	0.541568	0.401383	0.32229	0.532374	0.473646	0.438078	0.459891	0.492191	0.445354	0.440538	0	0.47127	0.36574	0.449462	0.505275	0.379678	0.393178	0.441174	0.393744	0.378647
CYP7A1	0	0.000703884	0.0012953	0.000599444	0.000989306	0.000384774	0.00156648	0.00133454	0.000704312	0.000506206	0.0004094	0.00061646	0	0.00192087	0.000503306	0	0	0.000592095	0.00188584	0	0.00156494	0.00427783	0.00131693	0.00174898	0.00257291	0.00131678	0	0.00282304	0.00136136	0	0	0.00224392	0.00025182	0	0.00209827	0.00305723	0.00162594	0.00154599	0	0	0	0	0	0	0	0.00214438	0	0.000804106
SDCBP	0.139372	0.126928	0.136257	0.126458	0.107797	0.153211	0.265035	0.18622	0.129107	0.170274	0.187809	0.116942	0.172171	0.121827	0.0909109	0.101936	0.211823	0.0705199	0.163084	0.0793772	0.119672	0.157595	0.103849	0.109618	0.197802	0.146729	0.441228	0.190611	0.162339	0.123205	0.197866	0.170337	0.147318	0.131842	0.112842	0.132795	0.189617	0.188533	0	0.151139	0.0941966	0.108383	0.110269	0.211111	0.172957	0.12559	0.0704207	0.176471
NSMAF	0.799054	0.73551	0.801967	0.670413	0.766485	0.721291	0.579506	0.785463	0.856042	0.765318	0.799851	0.740689	0.690473	0.828373	0.753991	0.784064	0.64014	0.64849	0.708159	0.640168	0.824992	0.869884	0.4432	0.866488	0.732303	0.625681	1.29061	0.633473	0.793189	0.630196	0.660811	0.97056	0.83054	0.798763	0.663003	0.819608	0.779292	0.78214	0	0.843835	0.697669	0.71305	0.80775	0.541911	0.668312	0.887113	0.76109	0.529083
TOX	2.48818	2.28929	2.55226	2.27759	2.07383	2.34091	2.03955	2.33187	2.06613	2.32597	2.22825	2.42121	2.41829	2.16117	2.28618	2.24842	2.4372	1.99409	2.48108	2.4698	2.18509	2.4174	2.64569	2.02289	2.56431	2.41539	3.13739	2.30469	2.22275	2.42404	2.45648	2.18794	2.40358	2.35068	2.56922	2.24215	2.4272	2.40182	0	2.60349	2.41675	2.57626	2.25324	2.20594	2.38816	1.97517	2.17309	2.05052
CA8	0.112086	0.0700694	0.0919439	0.089812	0.0824269	0.097807	0.483154	0.180916	0.102838	0.105166	0.13824	0.118878	0.104719	0.0690168	0.0652379	0.0975431	0.180999	0.0900561	0.0741675	0.0882399	0.0460722	0.090656	0.127539	0.0397487	0.127552	0.111464	0.131103	0.136734	0.0944826	0.0954147	0.134017	0.103921	0.149868	0.167073	0.112132	0.115525	0.354954	0.14941	0	0.144114	0.0884506	0.128662	0.0991317	0.20901	0.157901	0.15225	0.0986565	0.482102
RAB2A	0.925988	0.886405	0.926931	0.845187	0.856359	0.911508	0.8689	0.963796	0.937681	0.881881	0.996016	0.86846	0.810285	0.88494	0.815029	0.856112	0.538259	0.789194	0.979584	0.807803	0.886906	1.02886	0.739939	0.979087	1.04581	0.881473	0.641252	0.846818	0.949325	0.733768	0.736423	1.00623	0.976489	0.984949	0.811021	0.870668	0.984201	0.800768	0	0.922006	0.753147	0.84479	0.82464	0.767738	0.906838	1.02223	0.803037	0.859183
CHD7	0.0427063	0.0342319	0.0341024	0.0571957	0.0447178	0.0472144	0.0133442	0.0540268	0.0351027	0.0497651	0.026309	0.0216788	0.0298922	0.0129481	0.0270315	0.0285151	0	0.0340112	0.0305758	0.0496662	0.0358205	0.0506025	0.0451259	0.0435971	0.0340942	0.035321	0	0.0487202	0.0606614	0.0582129	0.0442443	0.0300067	0.0325259	0.0457688	0.0301214	0.0267569	0.0375825	0.0307321	0	0.0207602	0.0316649	0.0157038	0.0187177	0.0296353	0.0338804	0.0677739	0.0390868	0.213209
CLVS1	0.586004	0.698653	0.75464	0.692454	0.78306	0.678457	1.18152	0.730608	0.823698	0.828777	0.673538	0.712331	0.680814	0.563181	0.687667	0.658883	0.334421	0.525087	0.623974	0.619614	0.680249	0.675735	0.68373	0.757975	0.706271	0.654413	1.12648	0.697205	0.489047	0.710771	0.539333	0.597638	0.710047	0.929209	0.627222	0.895095	0.813808	0.800633	0	0.684011	0.764453	0.560996	0.520806	0.82771	0.719451	0.670534	0.828001	1.00801
ASPH	1.16583	0.993542	1.23089	1.01703	1.15085	1.25271	1.17808	1.20508	1.23717	1.17542	1.33317	1.16376	0.904799	1.01813	0.988038	1.13267	1.23047	1.06828	1.35562	0.992357	1.21981	1.31379	0.722435	1.38864	1.32727	1.17961	1.55273	1.23467	1.07467	1.17521	0.881715	1.6391	1.10988	1.20345	1.21731	1.05026	1.27134	1.20295	0	1.38381	1.00812	1.01727	1.21241	0.923223	1.04457	1.25366	1.03047	1.66758
NKAIN3	0.358256	0.456294	0.702335	0.737766	0.526855	0.302765	0.587008	0.588906	0.724925	0.513475	0.692449	0.746553	0.387024	0.494954	0.507593	0.58317	0.590628	0.295628	0.352643	0.500295	0.399626	0.450937	0.315296	0.866736	0.749087	0.466812	0.579819	0.379238	0.353448	0.661158	0.562841	0.520312	0.358037	0.499484	0.594702	0.29113	0.271154	0.660074	0	0.67288	0.55001	0.404074	0.579205	0.278412	0.220884	0.586991	0.619223	0.434374
GGH	0.105849	0.1151	0.118175	0.0992488	0.103477	0.111989	0.120906	0.123555	0.1467	0.123562	0.14166	0.132865	0.112618	0.119581	0.109992	0.123353	0	0.0887774	0.142854	0.0995319	0.135109	0.164839	0.0595772	0.136846	0.148	0.127039	0.317214	0.127803	0.199019	0.0845608	0.107905	0.1772	0.146653	0.127323	0.0955923	0.10346	0.138042	0.0991002	0	0.107838	0.0783182	0.136603	0.123177	0.0886083	0.129595	0.167725	0.0774749	0.0536196
TTPA	0.0225473	0.0136666	0.0317588	0.0250502	0.023974	0.0188087	0.0152314	0.0292332	0.0219178	0.024875	0.0287446	0.0131911	0.0146478	0.0280028	0.0154859	0.0235441	0	0.0168697	0.0245396	0.0185368	0.018396	0.0326579	0.00960469	0.0428592	0.0193301	0.0244503	0	0.0169368	0.0212635	0.040511	0.0155487	0.028724	0.027522	0.0351989	0.00771537	0.0154404	0.0223153	0.0248703	0	0.0244144	0.0187647	0.0107689	0.0194021	0.0208967	0.0125409	0.0163285	0.00256738	0.0093
YTHDF3	0.381951	0.36444	0.416873	0.392872	0.40581	0.463402	0.413129	0.404187	0.411824	0.382144	0.460928	0.32968	0.317272	0.367812	0.282969	0.34213	0.381577	0.323248	0.469346	0.339764	0.428518	0.401089	0.210088	0.44734	0.447464	0.301532	0	0.408464	0.400165	0.355817	0.302601	0.412894	0.344262	0.382145	0.212278	0.362113	0.385147	0.380134	0	0.364888	0.262203	0.250775	0.333785	0.378603	0.402483	0.404622	0.347279	0.640124
BHLHE22	0.0225046	0.0111434	0.0232712	0.0184054	0.0203391	0.0245804	0.0411026	0.0266752	0.016501	0.0247091	0.0439813	0.0119568	0.0121693	0.01726	0.0104428	0.0132902	0	0.00879836	0.0302242	0.0186949	0.0137935	0.0215759	0.023025	0.0396215	0.0241995	0.0289112	0	0.0289897	0.0228526	0.00938488	0.0266532	0.0341887	0.0212727	0.0258963	0.0190226	0.0153725	0.0302654	0.0252601	0	0.00468867	0.00521523	0.0198467	0.0203034	0.0185618	0.0463207	0.0258627	0.0153154	0.0211929
CYP7B1	0.434188	0.329563	0.348391	0.355952	0.334026	0.384951	0.342932	0.359829	0.33527	0.445884	0.395606	0.364754	0.247895	0.256353	0.346792	0.378166	0.403959	0.332233	0.404017	0.433597	0.295646	0.373138	0.313194	0.324817	0.38315	0.396149	0.37521	0.32484	0.211758	0.405378	0.28322	0.133996	0.420654	0.38244	0.213079	0.368395	0.304743	0.322465	0	0.163497	0.235143	0.259798	0.191489	0.338081	0.356985	0.304968	0.315847	0.48987
ARMC1	0.343331	0.267117	0.292891	0.24498	0.211777	0.338281	0.286668	0.343357	0.27801	0.328376	0.433653	0.266986	0.220414	0.333642	0.230353	0.277488	0.115966	0.259025	0.33525	0.268548	0.285644	0.323568	0.185762	0.37133	0.387135	0.324742	0.131103	0.289502	0.330881	0.220945	0.209404	0.328238	0.269202	0.268019	0.169504	0.262453	0.28903	0.26098	0	0.316357	0.212652	0.188326	0.258127	0.229947	0.351255	0.297998	0.203018	0.254984
MTFR1	0.116838	0.0979669	0.137155	0.180554	0.132164	0.0926555	0.177219	0.115163	0.161096	0.135966	0.0941757	0.0758719	0.0721095	0.19736	0.110772	0.146153	0.101396	0.140932	0.139369	0.0975409	0.145577	0.177313	0.1041	0.188022	0.0914935	0.100567	0	0.106723	0.1711	0.121882	0.118558	0.168336	0.130703	0.145191	0.0495232	0.106242	0.198357	0.165414	0	0.120203	0.11218	0.107424	0.130967	0.104523	0.132474	0.142444	0.110821	0.20184
PDE7A	0.693027	0.740694	0.743551	0.646429	0.695924	0.711059	0.50728	0.685468	0.793804	0.766702	0.752788	0.709983	0.714529	0.776818	0.869328	0.845877	0.558086	0.806546	0.710123	0.810595	0.786704	0.883085	0.653343	0.824092	0.690436	0.686747	0.507311	0.549663	0.77628	0.518115	0.4674	0.796394	0.717567	0.732247	0.707829	0.763197	0.669794	0.603717	0	0.801942	0.689442	0.552665	0.545371	0.576396	0.610398	0.692288	0.964281	0.414225
DNAJC5B	0.00447358	0.00594966	0.00425188	0.00667972	0.0032644	0.000553011	0.003209	0.00223884	0.00245145	0	0.00239043	0.000586401	0	0.00450357	0.00182165	0	0	0.00592755	0.00179327	0	0.00327113	0.00532244	0.000791983	0.00498798	0.00568875	0.00547544	0	0.00352983	0.00424628	0.00494398	0	0.00125264	0.00121302	0.00263245	0	0.00446579	0.00185946	0.00106241	0	0	0	0	0.0025807	0.00197016	0.0018075	0.00260102	0	0.00569559
TRIM55	0.00384481	0.00361418	0.00272411	0.00276153	0.00280139	0.000849523	0	0.000935577	0.00085874	0.00203486	0.00112773	0	0	0.00352445	0.00158419	0.0028617	0	0.00302638	0.00112144	0.00186129	0.000852671	0.00148934	0.00192163	0	0	0.00131678	0	0.0011838	0.000757549	0	0	0.00136613	0.00194602	0.00291322	0	0	0.00184108	0.00295934	0	0	0.00410285	0.00269188	0	0	0.000493794	0.00282804	0	0.00513188
CRH	0.0113059	0.0647149	0.0357506	0.222292	0.130937	0.0979806	0.0277857	0.0910679	0.160836	0.0663888	0.105669	0.0382979	0.0805197	0.123251	0.0927334	0.175785	0	0.166133	0.208143	0.110566	0.151751	0.0785074	0.0444428	0.233991	0.154517	0.0904882	0	0.0232987	0.0985931	0.0205166	0.0470289	0.0985855	0.0372048	0.0162308	0.0189951	0.055265	0.0147102	0.033491	0	0.174401	0.134153	0.0210394	0.0182869	0.0399179	0.0316421	0.0350732	0.0704881	0.0205288
RRS1	0.000741399	0.0020672	0.00498537	0.00644519	0.00257248	0.000549126	0.00358504	0.00372116	0.00449638	0.00127745	0.00201306	0.00091259	0.00203701	0.00720116	0.00458287	0.00790968	0	0.00619299	0.00758083	0.00106339	0.00263997	0.0118596	0.00170705	0.0062666	0.000592156	0.00108837	0	0.00111188	0.000657495	0	0.00429867	0.00999252	0.00126153	0.00151507	0	0	0.00465036	0.00291591	0	0.00704243	0.0027971	0	0.00634708	0	0	0.00548298	0	0.0132774
ADHFE1	0.114389	0.105621	0.12606	0.0564259	0.0805918	0.0643136	0.0301257	0.130803	0.10505	0.08217	0.106197	0.104065	0.0931095	0.275124	0.184774	0.137074	0	0.152735	0.127303	0.11383	0.125087	0.256932	0.0918832	0.204147	0.0830297	0.0851319	0.113964	0.0865674	0.123277	0.0721138	0.0762445	0.193804	0.141243	0.0483994	0.0801776	0.0892162	0.0622812	0.0849816	0	0.0825648	0.0863753	0.11446	0.167071	0.0444531	0.0691882	0.123325	0.119987	0.209131
VXN	0.234027	0.275603	0.334209	0.328531	0.306817	0.383418	0.406146	0.386141	0.383121	0.360744	0.483381	0.277455	0.361222	0.341413	0.258392	0.323132	0.227202	0.240241	0.549966	0.309512	0.378133	0.38129	0.22555	0.459467	0.503368	0.344413	0.209698	0.301217	0.323046	0.1948	0.212569	0.419934	0.346835	0.273024	0.236677	0.306682	0.367448	0.325353	0	0.263942	0.281954	0.19944	0.205535	0.287608	0.398004	0.321962	0.302598	0.387612
MYBL1	0.0544978	0.0499768	0.0383985	0.0390751	0.0453156	0.0417804	0.0530643	0.0445472	0.0313848	0.0266711	0.0418699	0.0354184	0.0417218	0.0358107	0.0366141	0.0679608	0	0.0472294	0.0489617	0.0390018	0.0432883	0.0574813	0.0291296	0.0487064	0.0376912	0.025202	0	0.0454739	0.0776203	0.0161482	0.0316287	0.0711556	0.0455921	0.02917	0.03773	0.0364629	0.0396904	0.0354548	0	0.0359892	0.0304356	0.0209381	0.0607947	0.0345475	0.0225047	0.0503931	0.0238478	0.0366488
VCPIP1	0.249651	0.20544	0.266323	0.173024	0.161532	0.255143	0.218488	0.233144	0.201972	0.224488	0.306922	0.167983	0.175637	0.149098	0.125363	0.172083	0.121156	0.142917	0.301152	0.172867	0.232487	0.283941	0.11473	0.225033	0.327427	0.243913	0.131103	0.197744	0.235875	0.164349	0.14892	0.250718	0.197388	0.172168	0.0995209	0.205874	0.258793	0.182838	0	0.297403	0.139415	0.135522	0.153371	0.164276	0.274814	0.258762	0.111082	0.16711
SGK3	0.473827	0.528948	0.49904	0.41562	0.393612	0.35324	0.525912	0.489662	0.490149	0.432576	0.331077	0.425814	0.388667	0.546431	0.467948	0.447725	0.292195	0.429914	0.392282	0.462499	0.41802	0.561058	0.391471	0.444232	0.389427	0.35512	0.886772	0.489583	0.525752	0.417159	0.476198	0.59891	0.5506	0.491106	0.40578	0.454419	0.47641	0.404938	0	0.311259	0.356235	0.494493	0.440508	0.367381	0.433014	0.522106	0.459174	0.762047
MCMDC2	0.0306607	0.0239045	0.0826393	0.112751	0.0740061	0.0322953	0.130324	0.0764952	0.09933	0.0346273	0.0413845	0.0181018	0.0162744	0.0756187	0.0312084	0.0950777	0	0.0403286	0.0915277	0.0262461	0.0733353	0.104297	0.0213911	0.127713	0.0322742	0.0168524	0	0.0608069	0.147092	0.0469827	0.0373254	0.168123	0.0604512	0.0971079	0.0175649	0.0363731	0.165604	0.0557098	0	0.0630388	0.0429234	0.0405693	0.0825295	0.0541177	0.0838309	0.0958441	0.0479358	0.0998001
TCF24	0.01013	0.0113868	0.0117297	0.0379547	0.0246915	0.00817939	0.0192153	0.054937	0.0812019	0.0203884	0.0337876	0.0182977	0.0160785	0.155392	0.0281865	0.0474475	0	0.0300285	0.0419542	0.0257721	0.0455419	0.0771061	0.0140359	0.131836	0.00773649	0.00379527	0	0.0128626	0.0308912	0.0155768	0.0178266	0.0837065	0.0414622	0.0358765	0.0153109	0.0364442	0.0585523	0.0343149	0	0.019024	0.0203571	0.0162032	0.0536229	0.00469296	0.0185569	0.0688126	0.056881	0.0440962
PPP1R42	0.139561	0.144563	0.137028	0.0946645	0.10219	0.0744818	0.10537	0.129576	0.13185	0.11268	0.101239	0.104926	0.119636	0.135484	0.136493	0.123628	0.0586693	0.110493	0.101204	0.117344	0.0980051	0.13388	0.0905867	0.112162	0.0558924	0.116497	0	0.100625	0.0959069	0.0936769	0.109786	0.0897828	0.121499	0.120913	0.0856351	0.113385	0.0835791	0.108725	0	0.0685363	0.107396	0.113376	0.0864399	0.0803698	0.0855052	0.12024	0.0891749	0.244615
COPS5	0.0374788	0.0361285	0.0461999	0.0651873	0.042947	0.0393013	0.0418135	0.0406529	0.0540466	0.0524988	0.0464597	0.0222028	0.0332508	0.0786273	0.0326236	0.0465434	0.055461	0.0564956	0.0442053	0.0155117	0.0391762	0.0626242	0.0260937	0.083299	0.0319002	0.0255439	0.131103	0.0398779	0.0624912	0.0385836	0.0380634	0.0849817	0.0328201	0.041846	0.0220361	0.0340821	0.0545549	0.0312976	0	0.0356521	0.0466155	0.0462648	0.0506418	0.0164485	0.0336133	0.0473846	0.018984	0.0493181
CSPP1	0.814447	0.966637	0.926223	0.88109	0.928946	0.897576	0.951449	0.863113	0.901298	0.810283	0.87346	0.784638	0.769314	0.859015	0.815414	0.845466	0.44452	0.795995	0.793948	0.816514	0.775132	0.917707	0.647041	0.911597	0.91202	0.820066	0.742764	0.931261	0.89475	0.883852	0.78252	0.980673	0.925692	0.974002	0.754998	0.844032	1.02449	1.03893	0	0.979522	0.811458	0.81205	1.00744	0.839808	0.894566	0.851343	0.973233	0.914758
ARFGEF1	0.897981	0.833285	0.917962	0.881149	0.894284	0.856409	0.890126	0.895746	0.940382	0.870678	0.8806	0.757749	0.706266	1.01475	0.829658	0.954952	0.613659	0.957123	0.892756	0.870329	0.894019	0.998139	0.630777	0.998742	0.836555	0.777781	0.827853	0.863506	0.974466	0.822381	0.697973	1.08839	0.875311	0.903739	0.679539	0.840125	1.00315	0.820636	0	0.871006	0.738571	0.893398	0.98531	0.768243	0.90279	0.972593	0.975521	1.03122
CPA6	0.0184677	0.0184599	0.0247823	0.0336493	0.030022	0.0178426	0.00190402	0.0151723	0.0252569	0.0172061	0.0100404	0.0118985	0.0104313	0.0221463	0.0158593	0.0355504	0	0.0276207	0.0107505	0.0140518	0.0166984	0.01836	0.00442736	0.0278261	0.00932306	0.0153246	0	0.0140004	0.0392353	0.0217795	0.00298733	0.0319058	0.0126844	0.0210925	0.015047	0.0224555	0.0169199	0.00840191	0	0.00197183	0.0145556	0.00655201	0.0345065	0.00674272	0.00550948	0.011781	0.0109749	0.0220668
PREX2	0.0278632	0.0271335	0.0357826	0.076467	0.0690118	0.0491662	0.0604721	0.0575155	0.0614325	0.0538993	0.0454438	0.0254859	0.0454966	0.0324334	0.0233517	0.0333627	0.103268	0.0173489	0.0361309	0.0426315	0.043123	0.0338101	0.0595991	0.0527203	0.020963	0.0373617	0	0.0798261	0.0840897	0.0889999	0.0791755	0.0514073	0.0466516	0.0277288	0.0498811	0.0252929	0.0365344	0.0513921	0	0.0264662	0.0188925	0.0226551	0.0556303	0.0439666	0.0298542	0.0369128	0.0476334	0.0733353
C8orf34	0.365591	0.448547	0.546016	0.564623	0.523273	0.387203	0.408649	0.497903	0.597229	0.46083	0.621342	0.461386	0.354168	0.620253	0.594431	0.514116	0.283307	0.620191	0.406092	0.564006	0.497471	0.583532	0.460485	0.727795	0.357387	0.620123	0.290657	0.441218	0.547174	0.452546	0.349406	0.454382	0.408451	0.520467	0.607848	0.470878	0.348968	0.40516	0	0.469154	0.262243	0.467151	0.567832	0.33565	0.299971	0.40254	0.801219	0.362957
SULF1	0.0176448	0.0189431	0.0158673	0.0219101	0.0170364	0.01193	0.0134345	0.0169793	0.0141114	0.000849272	0.00516689	0.0191707	0.0129871	0.00881988	0.0119856	0.0153112	0	0.00649092	0.00611537	0.0115525	0.00766949	0.0121838	0.0165408	0.0096423	0.0178223	0.0259234	0.113964	0.0218826	0.0246527	0.0251902	0.00968752	0.0183963	0.0181	0.0068603	0.0135507	0.00998221	0.0118637	0.0159232	0	0.0186486	0.0168078	0.0194888	0.0100604	0.0182119	0.0120924	0.0119469	0.03887	0.0309491
SLCO5A1	0.0896897	0.0737445	0.119275	0.0762764	0.0704567	0.0951309	0.0357409	0.0847199	0.0893921	0.0765525	0.0694226	0.0946637	0.0603634	0.122898	0.130902	0.0951885	0	0.121669	0.0663893	0.115466	0.0857519	0.139999	0.0363473	0.0959168	0.0713667	0.102597	0	0.0571062	0.101227	0.0613178	0.056826	0.0853029	0.095633	0.106363	0.0595657	0.0931447	0.0696264	0.074679	0	0.0696082	0.0397559	0.071123	0.108577	0.0337551	0.0560298	0.0961183	0.0848629	0.0336713
PRDM14	0.00402139	0.00885031	0.00686827	0.011863	0.00180676	0.00141388	0.00543074	0.00148813	0.00623845	0	0.00187056	0	0	0.00420612	0.00253628	0.00175852	0.0540954	0.00277792	0.0022272	0.000730982	0.00223841	0.00246877	0.00214352	0.00136712	0.00270012	0.0024472	0	0	0.00864775	0.00307637	0.00270096	0.00281593	0.00160025	0.00144068	0	0.00142915	0.00241748	0	0	0.00424892	0.00137647	0.00123611	0.00572476	0	0	0.00150961	0	0.00334831
NCOA2	0.913577	0.881138	0.974655	0.919639	0.976855	0.929853	0.858913	0.918203	0.993033	0.851852	0.888635	0.870053	0.830597	0.791703	0.835733	0.933279	0.714277	0.897376	0.865794	0.921216	0.906373	1.00393	0.826476	0.918346	0.954937	0.8681	1.3028	0.863858	0.774167	0.910972	0.760871	0.902	0.93405	1.01621	0.81649	0.959391	0.856655	0.842275	0	0.959913	0.776634	0.768271	0.793773	0.88144	0.791784	0.916565	0.760761	1.32498
TRAM1	0.242653	0.249093	0.262565	0.271995	0.261461	0.303248	0.233314	0.252909	0.249464	0.224205	0.292768	0.211883	0.221547	0.273924	0.192304	0.251644	0.0885441	0.248624	0.266821	0.242122	0.267315	0.308044	0.119263	0.26526	0.222786	0.217495	0.071469	0.258716	0.331282	0.220395	0.159461	0.334088	0.262013	0.227186	0.105143	0.225048	0.302818	0.243383	0	0.231973	0.19465	0.214907	0.248545	0.199607	0.272378	0.291277	0.195718	0.202216
LACTB2	0.0507057	0.0474739	0.0623085	0.0507359	0.025356	0.0447177	0.0491182	0.0632791	0.0510872	0.0378714	0.0425056	0.0249224	0.0343466	0.0930834	0.0427237	0.0550916	0.0586693	0.0509257	0.0737911	0.0385143	0.0492163	0.0714864	0.0394783	0.0626093	0.0414927	0.0586903	0	0.0398635	0.0592511	0.0387012	0.0386691	0.0542186	0.0550484	0.0649375	0.0349818	0.0309418	0.0902767	0.0552832	0	0.0275237	0.0425715	0.0368195	0.0589713	0.040334	0.0613885	0.0734184	0.0183626	0.0770661
XKR9	0.258045	0.208442	0.234387	0.17134	0.187876	0.187009	0.314095	0.345357	0.268155	0.110424	0.208693	0.219745	0.071631	0.19346	0.383124	0.23065	0.331793	0.367733	0.278172	0.346327	0.244365	0.31237	0.231379	0.131623	0.108113	0.276271	0.113964	0.263311	0.236012	0.257754	0.0938425	0.106283	0.126145	0.343916	0.193303	0.25506	0.281016	0.171338	0	0.29384	0.196619	0.313693	0.213738	0.181887	0.145954	0.147119	0.140936	0.269132
EYA1	0.0211594	0.0146724	0.0287594	0.0428328	0.0252401	0.0248041	0.0181309	0.0287253	0.0297657	0.0136643	0.0121065	0.0161893	0.0153031	0.0164487	0.0182275	0.0328427	0	0.0126633	0.0201705	0.00940155	0.0164168	0.0377972	0.0250454	0.0233978	0.0192286	0.018136	0	0.0368842	0.0447849	0.0431367	0.0210465	0.0159082	0.0139706	0.0141377	0.00616789	0.0148952	0.0143268	0.0182572	0	0.0156691	0.0192031	0.0150589	0.028374	0.0169725	0.0101065	0.0249793	0.0448823	0.0189986
MSC	0.0228457	0.0237112	0.0178465	0.0141754	0.0075446	0.0266274	0.0134736	0.0255774	0.0141703	0.0337525	0.031362	0.0162207	0.0414904	0.0330395	0.0131127	0.0177426	0	0.00522061	0.0527051	0.0198364	0.0371001	0.015585	0.0137281	0.0399907	0.0599598	0.0223955	0	0.00776027	0.0238165	0.0074832	0.020806	0.0302444	0.0140817	0.0133276	0.0125059	0.00883998	0.0240134	0.0261235	0	0.0181944	0.0164793	0.0171969	0.00846807	0.0248367	0.0268355	0.0378282	0.013497	0.00631201
TRPA1	0.00699999	0.00713237	0.0200169	0.0944457	0.0465638	0.0281736	0.0165177	0.0144065	0.0224375	0.01326	0.0190235	0.00532873	0.00103645	0.015479	0.000792988	0.0147211	0	0.0147406	0.0148649	0.00966844	0.0235454	0.0412604	0	0.0851975	0.00736478	0.00239878	0	0.031727	0.0766421	0.0331292	0.0107702	0.0293929	0.0107857	0.00965946	0	0.0220719	0.00791342	0.00547298	0	0	0.0115713	0.00716094	0.0439439	0	0.0104714	0.052497	0.017571	0.00704211
KCNB2	1.7288	1.96432	2.03425	1.98426	2.08669	2.04365	2.28325	1.95105	2.17165	2.08629	2.00335	2.15589	2.00419	1.81565	1.69246	1.88753	1.98668	1.75001	1.90213	2.00025	1.69818	1.59665	1.97374	2.16252	2.0244	1.95204	1.36151	2.00441	1.67468	2.01639	2.00593	1.34158	1.89477	2.08114	1.95931	2.2405	1.69068	2.14908	0	1.96188	1.96147	1.55769	1.72764	2.16628	1.81813	1.90447	2.05728	1.84597
TERF1	0.657963	0.61629	0.709485	0.504012	0.518671	0.577534	0.602436	0.69198	0.656075	0.625868	0.737819	0.516994	0.467102	0.762634	0.54723	0.611858	0.317051	0.542651	0.7267	0.57071	0.638659	0.734771	0.427547	0.732151	0.60365	0.543037	0.700328	0.557109	0.545908	0.477801	0.443476	0.684676	0.614426	0.643819	0.502794	0.623978	0.656142	0.682329	0	0.663248	0.511056	0.486477	0.662461	0.497014	0.578766	0.683391	0.538805	0.430335
SBSPON	0.00624666	0.0045214	0.019261	0.0210149	0.0169362	0.00250715	0.00182456	0.0095141	0.0154873	0.00478082	0.00527919	0.00427263	0.00104833	0.0100582	0.00876521	0.0205266	0	0.0132678	0.00874223	0.00323288	0.00678352	0.0119454	0.00110573	0.020574	0.00379673	0.00241363	0	0.00491498	0.0141301	0.00814541	0.00312609	0.0134293	0.0063419	0.00418711	0	0.0025957	0.00862663	0.00792641	0	0.0147195	0.00424969	0.00882066	0.00893002	0	0.00147808	0.010747	0.0182174	0.0192896
C8orf89	0.00608008	0.00746287	0.00723114	0.00919865	0.00793433	0.00720629	0.00243806	0.00597248	0.0060091	0.00185669	0.00236073	0.00134917	0.00342693	0.00374164	0.00891432	0.0021459	0	0.010807	0.00127142	0.00316304	0.00973255	0.00530079	0	0.00933747	0.00615305	0.00753364	0	0.00486795	0.00484971	0.001873	0	0.00377501	0.00343883	0.00334451	0.00352589	0.0014061	0.00125437	0.0057485	0	0.00550599	0	0.00579167	0.0033044	0.00260104	0	0.00819231	0.0105193	0.000823275
RPL7	0.161099	0.14006	0.203458	0.343987	0.237942	0.197005	0.283662	0.376959	0.289532	0.140195	0.211177	0.08157	0.158458	0.257592	0.154399	0.243153	0.179388	0.247993	0.420816	0.186394	0.24005	0.240496	0.0925579	0.336648	0.245195	0.119951	0.333153	0.183113	0.256208	0.124222	0.197175	0.339564	0.17838	0.130466	0.0853251	0.140508	0.52774	0.217393	0	0.234123	0.190171	0.0604525	0.28065	0.129082	0.174906	0.287772	0.111468	0.203731
RDH10	0.00424569	0.00479234	0.00686069	0.00428577	0.00620002	0.00593067	0.00817856	0.00742873	0.0058343	0.00404015	0.00586184	0.00223173	0.00444746	0.0140192	0.00190746	0.00596025	0	0.0045786	0.00334321	0.00446598	0.00565128	0.011447	0.0135236	0.00981167	0.00553167	0.00605978	0	0.00488486	0.00941286	0.00648566	0.0077775	0.00218207	0.00678868	0.00465652	0.00554445	0.00609099	0.0086882	0.00123052	0	0.00925469	0.00161097	0.00380478	0.00521095	0.00890194	0.00248153	0.00432864	0	0.00643334
STAU2	1.16364	0.992369	1.17601	0.979851	1.09687	1.13898	1.05611	1.10298	1.12337	1.15002	1.22711	1.0912	0.956849	1.09144	1.04359	1.01768	0.900079	1.11029	1.09749	1.01992	1.10082	1.17734	0.906388	1.04795	1.16964	1.02749	0.936421	1.11454	1.13134	0.981813	0.929952	1.19031	1.14347	1.18791	1.00997	1.13669	1.20039	1.1134	0	1.15132	0.961311	1.06328	1.05072	1.01957	1.15975	1.26764	0.919054	1.14545
AC022826.2	0.0215328	0.0334135	0.0388466	0.0334452	0.0333853	0.0208817	0.0898405	0.03937	0.0405797	0.0449544	0.0268294	0.0550973	0.0327091	0.0377014	0.0296155	0.0326908	0.0571019	0.0382357	0.0275396	0.0354623	0.0186492	0.0352713	0.064387	0.0261856	0.0357421	0.0274197	0	0.0252969	0.0272938	0.0335083	0.0452649	0.0264647	0.0497275	0.0541465	0.0137724	0.0566217	0.0653837	0.0347591	0	0.039923	0.0485563	0.0255763	0.0211986	0.0583311	0.0797786	0.0476361	0.0414484	0.211575
ELOC	0.261406	0.199803	0.268656	0.27567	0.19984	0.248992	0.272142	0.321881	0.342469	0.24147	0.344157	0.211532	0.203872	0.405892	0.236443	0.322718	0.109228	0.277046	0.46025	0.217904	0.31297	0.332746	0.141647	0.400838	0.296724	0.211937	0.376207	0.202452	0.271369	0.220087	0.172956	0.416672	0.274788	0.228561	0.160652	0.224736	0.393468	0.209376	0	0.272554	0.242282	0.162658	0.254658	0.175101	0.27457	0.330223	0.191702	0.24671
TMEM70	0.0853062	0.0869642	0.124324	0.10268	0.112019	0.138969	0.177434	0.156525	0.156015	0.118103	0.213002	0.0681857	0.0890907	0.121138	0.0834509	0.13031	0.0468455	0.112155	0.246418	0.102482	0.152415	0.133543	0.0456471	0.197996	0.165362	0.0844516	0	0.0993553	0.120839	0.078485	0.0992101	0.211049	0.114411	0.0963201	0.0492184	0.0777559	0.187341	0.121543	0	0.150065	0.0749094	0.0840574	0.111595	0.0970422	0.159441	0.228502	0.0671691	0.0891705
LY96	0.00713816	0.00973177	0.0124217	0.0158768	0.0103838	0.00927898	0.00967605	0.0132637	0.0132199	0.00927408	0.00795147	0.00292061	0.00515383	0.0177434	0.0109836	0.0106807	0	0.00780533	0.00853282	0.00752997	0.0108226	0.00723223	0.00331466	0.0164454	0.00516055	0.0107332	0	0.0175803	0.0187327	0.0148138	0.0151295	0.0156819	0.0116705	0.00798603	0.0162304	0.0116106	0.011619	0.0132211	0	0.007295	0.00520098	0.0281456	0.0252553	0.00390536	0.0102184	0.0177887	0.0118769	0.0412448
JPH1	0.510956	0.493806	0.588979	0.401961	0.516492	0.51893	0.385142	0.551581	0.567598	0.66476	0.650009	0.45392	0.423033	0.473075	0.554716	0.50101	0.156954	0.458474	0.507605	0.513554	0.526706	0.590772	0.597579	0.610144	0.456678	0.473276	0.290657	0.509215	0.449764	0.487417	0.58772	0.503315	0.567884	0.612491	0.467099	0.577506	0.473689	0.518092	0	0.52367	0.374241	0.455066	0.408186	0.457776	0.578558	0.594853	0.411746	0.429011
GDAP1	1.31086	1.4178	1.37785	1.0749	1.0247	1.39997	1.78177	1.39114	1.2841	1.40189	1.40704	1.24039	1.10698	1.35279	1.28507	1.20399	1.58492	1.06965	1.23391	1.15162	1.26681	1.41468	1.39947	1.33463	1.29825	1.24096	1.23584	1.151	1.1605	1.30827	1.49539	1.62366	1.31084	1.57239	1.55983	1.40803	1.76605	1.52532	0	1.59615	1.3198	1.35266	1.0876	1.33552	1.47899	1.50138	1.22139	1.86364
PI15	0.0157425	0.0181615	0.0149871	0.0114852	0.0102923	0.0318685	0.0311629	0.0267003	0.0144218	0.0159153	0.01411	0.0180906	0.0123405	0.0156623	0.00822697	0.0106795	0	0.00665993	0.0134616	0.00814061	0.0087535	0.0143238	0.0336367	0.0184603	0.0135995	0.0203733	0	0.0136432	0.0316847	0.0349596	0.0642284	0.0547976	0.0154669	0.0266212	0.0439015	0.0164954	0.0394672	0.0193321	0	0.0274278	0.0288462	0.0330639	0.0132382	0.0129984	0.0194959	0.0209793	0.00512336	0.0595989
CRISPLD1	0.113906	0.0590845	0.0889299	0.0469124	0.034365	0.0583399	0.0103787	0.0785636	0.0285042	0.0621762	0.096712	0.0630898	0.0424084	0.0912461	0.0512715	0.0609568	0	0.0633275	0.0911791	0.0680157	0.0677416	0.120783	0.0503059	0.0498438	0.0632087	0.056428	0	0.0870756	0.0745123	0.0880954	0.0549844	0.0660315	0.102662	0.0574799	0.0612611	0.0342696	0.0455511	0.109116	0	0.0893236	0.0673245	0.0913722	0.0780276	0.0514705	0.0469284	0.0537153	0.0468926	0.0544656
HNF4G	0.0085597	0.012218	0.0154383	0.0181917	0.0150167	0.00630193	0.00450291	0.0100704	0.00556933	0.00307284	0.00395328	0.00180333	0.00255544	0.00894916	0.00367439	0.0121733	0	0.00289238	0.00650977	0.00319489	0.010916	0.0077962	0.00865385	0.0102805	0.00476185	0.0130596	0	0.00746364	0.0180989	0.0139871	0.00195278	0.00889388	0.00901941	0.00337161	0	0.00565605	0.00807013	0.00331967	0	0.00648603	0.00996393	0.00616484	0.0112846	0.00435614	0.00345646	0.00608044	0.0066747	0.00819663
ZFHX4	0.0187365	0.0227102	0.0333313	0.0542548	0.0517118	0.0387529	0.0232274	0.0287152	0.0242458	0.0258934	0.0157444	0.0108916	0.0167129	0.0291738	0.0267939	0.0227175	0	0.0101761	0.0205539	0.0291841	0.0197288	0.0204007	0.0368869	0.0132609	0.0239906	0.0352809	0.071469	0.0489093	0.0591417	0.0556096	0.0443039	0.0229086	0.0234314	0.00787831	0.0197284	0.0165713	0.0166787	0.0245149	0	0.0179471	0.0145294	0.0144779	0.021136	0.019944	0.0140815	0.0270012	0.0150977	0.0223955
PEX2	0.0980203	0.101305	0.0907562	0.101611	0.0899728	0.135477	0.0780164	0.109252	0.0921313	0.0986004	0.110587	0.0813487	0.0781614	0.110565	0.0648289	0.0775884	0.0492764	0.0719051	0.148647	0.0696254	0.0955605	0.118786	0.0632319	0.0983896	0.0901886	0.1005	0	0.114982	0.113165	0.0641991	0.0756537	0.0951532	0.081675	0.0648924	0.0708787	0.0770965	0.0970555	0.0854553	0	0.0953823	0.0448438	0.0769435	0.0791353	0.0759486	0.1051	0.0687001	0.0429687	0.0601612
PKIA	0.646745	0.686681	0.651335	0.626344	0.654705	0.661973	0.820352	0.683438	0.675689	0.717353	0.803619	0.600734	0.63011	0.492031	0.516919	0.491854	0.721888	0.456388	0.756203	0.51524	0.562735	0.558569	0.545452	0.669102	0.904709	0.571748	0.245068	0.592221	0.457684	0.48246	0.505483	0.555757	0.55762	0.519315	0.434773	0.521385	0.558916	0.600252	0	0.664388	0.519612	0.373485	0.497597	0.68757	0.63631	0.549942	0.558141	0.456703
ZC2HC1A	0.492925	0.516946	0.54549	0.553851	0.568695	0.518437	0.330515	0.484742	0.541501	0.442838	0.590024	0.39376	0.349417	0.581402	0.464921	0.508116	0.443175	0.471747	0.448297	0.503922	0.516173	0.529557	0.262648	0.600707	0.489815	0.401966	0.507311	0.468359	0.508808	0.527592	0.372723	0.610565	0.469645	0.503193	0.284868	0.437875	0.416881	0.485772	0	0.450001	0.397443	0.336877	0.68266	0.416512	0.409857	0.455372	0.384271	0.220814
IL7	0.0217035	0.0285478	0.073221	0.268249	0.160401	0.0523985	0.0349476	0.0764458	0.119675	0.0266482	0.0589819	0.0182879	0.0133433	0.189526	0.0291724	0.145565	0	0.10077	0.112046	0.0477741	0.0977032	0.180433	0.0176358	0.267818	0.0202119	0.0244177	0	0.0393546	0.202659	0.0803654	0.0407343	0.204187	0.0545792	0.0833722	0.00679316	0.0385677	0.0728842	0.0310021	0	0.0710224	0.0642613	0.0281393	0.234406	0.0112858	0.0185268	0.165552	0.0620825	0.0229746
STMN2	0.722074	0.651611	0.762553	0.861026	0.767488	0.972804	0.919185	0.922609	0.936741	0.838463	1.05587	0.647963	0.79261	0.813812	0.613895	1.00844	0.332582	0.600294	1.14992	0.637097	0.836741	0.838393	0.585224	1.04494	1.13373	0.84523	0.441025	0.710714	0.837305	0.571991	0.743817	0.988996	0.774763	0.751608	0.468989	0.683018	0.914493	0.829715	0	1.02403	0.787181	0.527177	0.641665	0.825096	0.719087	0.838059	0.695158	0.628479
HEY1	0.0387957	0.0250947	0.0303984	0.041205	0.049347	0.0617638	0.0731393	0.0656246	0.0474054	0.0456449	0.0466067	0.0312298	0.0338578	0.0276209	0.0249165	0.0449597	0	0.0165917	0.0721481	0.0432973	0.0410705	0.0675783	0.0167269	0.0499894	0.0810598	0.0359043	0	0.0308259	0.0700425	0.024023	0.0456131	0.0641076	0.0381013	0.0394076	0.019442	0.0340172	0.0663219	0.0368134	0	0.036128	0.0473253	0.0148162	0.0274804	0.0686378	0.0669277	0.0354489	0.0243065	0.0154058
MRPS28	0.00806629	0.00396952	0.0084154	0.0148203	0.00922173	0.0154842	0.0125542	0.0205503	0.012958	0.0061272	0.0168281	0.00122074	0.0128826	0.00720511	0.00694141	0.0181732	0	0.0080429	0.0311976	0.00954026	0.00918019	0.021447	0.0154795	0.0245734	0.0199632	0.0125579	0	0.00818243	0.0205972	0.00842525	0.0111864	0.0189406	0.0137174	0.00785111	0	0.00399571	0.0187891	0.016655	0	0.00393968	0.00999457	0.00228344	0.0108172	0.00762965	0.00860373	0.0110111	0.0035855	0.0035816
AC036214.3	0.00139169	0.00143585	0.00336151	0.000906508	0.000594831	0.00333218	0.00304019	0.0032361	0.00587592	0.0019729	0.00382845	0.000750816	0	0	0.00326183	0	0	0.00153872	0.00170284	0	0.00319434	0.00254195	0.00746592	0.00660638	0	0	0	0.00146666	0	0	0	0.00569805	0.00533719	0.00365928	0.00250889	0.00149476	0.00163824	0.000759354	0	0.0049714	0.00773683	0.0021588	0	0	0.00243868	0.0038469	0.00565046	0.0026385
TPD52	0.474073	0.4733	0.585515	0.494239	0.511734	0.420198	0.61561	0.589821	0.560361	0.535539	0.482056	0.471744	0.351529	0.632066	0.488793	0.561121	0.332992	0.636421	0.516953	0.506816	0.465925	0.581338	0.342658	0.565177	0.421598	0.453595	0.43917	0.553479	0.420222	0.643588	0.493763	0.508819	0.567754	0.580187	0.408848	0.494277	0.48119	0.516395	0	0.404732	0.519658	0.458351	0.567252	0.391432	0.555751	0.634672	0.533778	0.681913
ZBTB10	0.126422	0.122917	0.146372	0.108816	0.121698	0.130761	0.133513	0.113299	0.125756	0.153631	0.180371	0.102258	0.112258	0.119921	0.11012	0.114412	0.059508	0.138157	0.165819	0.111213	0.1208	0.145317	0.100228	0.185536	0.158637	0.13384	0.124014	0.129811	0.0947514	0.102413	0.083805	0.169927	0.10765	0.156672	0.0830414	0.146378	0.158407	0.131258	0	0.161592	0.0928388	0.0739423	0.0865312	0.0858178	0.14756	0.165147	0.138191	0.139955
ZNF704	1.1299	1.15199	1.1775	0.909402	0.968794	1.0058	0.915012	1.09135	1.1414	1.13946	1.23236	1.04739	1.01653	1.05977	1.09602	1.08507	0.621372	1.12037	1.15407	1.14778	1.00275	1.22114	1.10166	1.16788	1.1338	1.0837	1.12284	1.04094	0.871439	1.12637	0.991254	1.1105	1.14706	1.21635	1.06831	1.12948	1.12805	1.08769	0	1.13721	0.953515	1.09575	1.03379	0.94747	1.16642	1.14195	1.07628	0.904079
PAG1	0.681416	0.654708	0.778947	0.630569	0.763598	0.783064	0.783694	0.712859	0.780356	0.77501	0.724331	0.695276	0.564751	0.528368	0.664262	0.642752	0.691158	0.574984	0.633773	0.617437	0.773315	0.759521	0.62521	0.724164	0.6812	0.600001	0.507108	0.725743	0.625592	0.655792	0.599795	0.648825	0.784796	0.924237	0.61458	0.826049	0.824205	0.751044	0	0.652944	0.590998	0.749169	0.490451	0.69018	0.82145	0.72152	0.659942	0.787108
FABP5	0.0598361	0.0434594	0.0702706	0.0831523	0.0533945	0.0701811	0.135365	0.0911026	0.0775199	0.0600142	0.138079	0.0458545	0.0606011	0.134515	0.0333457	0.081941	0.0586693	0.0588132	0.145244	0.0646186	0.0720987	0.0976231	0.0311304	0.127876	0.106457	0.0582623	0	0.0571169	0.0615425	0.029251	0.0644961	0.0890707	0.05963	0.024757	0.0296465	0.0321455	0.104424	0.0875973	0	0.127468	0.047775	0.0295024	0.0547281	0.0720876	0.0697995	0.0870173	0.0297588	0.0437628
PMP2	0.0102925	0.00661788	0.010787	0.0146231	0.0139135	0.00937591	0.0237357	0.0141048	0.00977713	0.00637074	0.0114516	0.00237199	0.0140368	0.0175586	0.0103193	0.00756061	0	0.00344424	0.0104795	0.00680008	0.00897396	0.0110611	0.0339598	0.0122203	0.00927468	0.00783531	0	0.0146148	0.0238024	0.018891	0.0190681	0.0220983	0.013194	0.012261	0.0208533	0.00507333	0.00278778	0.0119561	0	0.0186046	0.0076173	0.00789084	0.00445302	0.0127412	0.00572047	0.0170842	0.010933	0.0156193
FABP9	0.000808356	0.00131143	0.000350877	0.000814651	0.000896579	0	0	0	0	0	0	0	0	0.00161626	0	0.00270018	0	0.000964358	0.000894001	0	0	0.000912971	0	0.00135652	0	0	0	0	0.000489959	0	0	0.00140271	0.000642203	0	0	0.000648076	0.000254875	0.000884776	0	0	0	0	0	0	0	0	0	0
FABP4	0	0	0	0	0	0.00117389	0	0	0.000470813	0	0	0	0	0	0	0	0	0	0	0	0	0	0	0	0	0	0	0	0	0	0	0	0	0	0	0	0	0	0	0	0	0	0	0	0	0	0	0.000668442
FABP12	0.00100005	0.00229468	0.000413668	0	0	0.000509402	0	0	0.000388239	0.00129549	0	0	0	0	0.000382051	0	0	0	0	0	0	0	0	0	0	0	0	0	0.00105896	0.0029026	0	0	0.000264822	0	0	0	0.000872164	0	0	0	0	0.00146443	0	0	0	0	0	0.00534029
IMPA1	0.164985	0.139166	0.148495	0.089002	0.094803	0.159335	0.16087	0.13771	0.111252	0.108358	0.131743	0.0990971	0.0883124	0.121946	0.0834842	0.0882456	0.13427	0.0531045	0.124441	0.104828	0.112292	0.161539	0.0818289	0.0909634	0.117678	0.101922	0	0.171529	0.158543	0.0984824	0.149921	0.14637	0.140817	0.132194	0.104723	0.14782	0.165713	0.136986	0	0.131356	0.0912584	0.13144	0.123029	0.110061	0.140129	0.120754	0.0811229	0.142249
SLC10A5	0.0150537	0.0105383	0.0147676	0.0103637	0.014669	0.0176186	0.0161383	0.016479	0.0125251	0.0241814	0.0126349	0.0143118	0.00872509	0.0108109	0.00724353	0.00824967	0	0.00589884	0.0137847	0.00584914	0.015267	0.0234808	0.00297001	0.0057938	0.0128911	0.00976466	0	0.0205602	0.0144278	0.0169125	0.0111487	0.0228648	0.0167232	0.0155161	0.0192195	0.0141878	0.0212862	0.0133074	0	0.0185387	0.00883588	0.0115936	0.0106294	0.0141741	0.0122696	0.0102139	0.0108169	0.0345861
ZFAND1	0.34805	0.276509	0.353828	0.355528	0.326101	0.377434	0.300162	0.433545	0.361544	0.281858	0.348948	0.228246	0.19869	0.462081	0.245226	0.369617	0.288495	0.299327	0.43317	0.251901	0.36624	0.492049	0.123912	0.409263	0.313617	0.226439	0.467203	0.351496	0.423989	0.250941	0.202846	0.49521	0.349649	0.309293	0.179259	0.255837	0.368122	0.309894	0	0.33824	0.314761	0.263566	0.39096	0.252226	0.282773	0.323869	0.258078	0.252277
CHMP4C	0	0.00207016	0.00163674	0.00221779	0.00230751	0	0	0.00252123	0.000278604	0.000993328	0.000191025	0.000695759	0.0021271	0	0.00047298	0.0014468	0	0.000789682	0	0.00161653	0.000449261	0.00240678	0	0	0.00234944	0.00126144	0	0	0.00305031	0	0.00195278	0	0.000669552	0	0	0.000660377	0.000750776	0	0	0	0.00265812	0	0.0035129	0	0	0	0	0
SNX16	0.151602	0.152409	0.191574	0.170246	0.16513	0.203701	0.177858	0.20398	0.198685	0.221558	0.225596	0.169355	0.16953	0.150185	0.11854	0.179121	0	0.174967	0.203559	0.129373	0.161947	0.249073	0.144065	0.23197	0.253123	0.199924	0.404622	0.207306	0.142888	0.169239	0.174263	0.237607	0.162762	0.156423	0.131685	0.189205	0.206508	0.211828	0	0.248528	0.133943	0.130484	0.199907	0.195888	0.223735	0.242736	0.155353	0.165007
RALYL	3.75134	3.72785	3.76132	3.78956	3.70185	3.85201	4.00188	3.65383	3.64824	3.84797	3.72452	3.83372	3.71348	3.50771	3.53422	3.62581	4.04809	3.53276	3.64587	3.62655	3.66793	3.53233	3.85869	3.61009	3.81207	3.84594	3.94702	3.90279	3.57568	3.86795	3.85485	3.31343	3.63017	3.86424	3.8083	3.6872	3.80843	3.87014	0	3.54357	3.59071	3.77382	3.59901	4.11534	3.90062	3.54926	3.61867	4.34021
LRRCC1	0.066122	0.0702973	0.0717873	0.0718387	0.0640461	0.0480399	0.022786	0.0716857	0.0650463	0.0576149	0.0870739	0.0515019	0.0742792	0.0866815	0.0681672	0.0477175	0	0.0644386	0.0699783	0.0661783	0.0686335	0.0811772	0.0530592	0.0736646	0.0530846	0.113427	0.124014	0.0429009	0.0426995	0.0647485	0.0660138	0.0458829	0.0560801	0.0655035	0.0499033	0.0807781	0.0471601	0.0380944	0	0.0581665	0.0711644	0.0398071	0.0484187	0.041599	0.0446647	0.048462	0.0391772	0.0615181
E2F5	0.0510381	0.0576446	0.0847381	0.101603	0.074357	0.0642377	0.0555625	0.0696351	0.108494	0.0703548	0.0870946	0.0617411	0.0732997	0.105428	0.0786744	0.0913853	0.15108	0.0808263	0.0871642	0.0666335	0.0822825	0.0982335	0.0752264	0.172432	0.0417868	0.0529044	0.071469	0.0587153	0.0788143	0.0681301	0.0619759	0.114867	0.0704784	0.0786339	0.0764364	0.0883073	0.0809798	0.0709259	0	0.0988479	0.101355	0.0409868	0.0800532	0.0426885	0.0721793	0.133678	0.117118	0.0509228
CA13	0.0792831	0.0957904	0.102256	0.0950753	0.0741653	0.0844809	0.11166	0.0862146	0.0866445	0.0885584	0.0731816	0.057202	0.0665678	0.0642975	0.0839537	0.0494153	0.0952115	0.0806005	0.0651849	0.0861636	0.0565596	0.0860459	0.0423992	0.0536673	0.078284	0.0720533	0	0.100643	0.0750547	0.139558	0.130572	0.0658743	0.0897367	0.111689	0.0782072	0.0762872	0.123113	0.115244	0	0.102059	0.0807564	0.0952616	0.0964839	0.108117	0.0981873	0.0868978	0.0486128	0.102758
CA1	0.0119434	0.0223151	0.0493207	0.0846527	0.0373529	0.026648	0.0282166	0.0294545	0.0413724	0.0213694	0.0209675	0.00735934	0.00496613	0.0806379	0.0140494	0.0294615	0	0.0345867	0.0429444	0.0163279	0.0270348	0.0415826	0	0.0447978	0.0110385	0.00519578	0	0.0405698	0.0684963	0.051215	0.0205939	0.0473023	0.0213729	0.0200116	0.00549107	0.00373182	0.0683241	0.0283363	0	0.0303557	0.0145489	0.0164767	0.124332	0.00749073	0.0121068	0.0264736	0.00594315	0.0155199
CA3	0.150685	0.157538	0.209313	0.103959	0.0930589	0.127768	0.184582	0.126523	0.119244	0.154203	0.14414	0.128974	0.124339	0.105897	0.138165	0.0738735	0.359483	0.130142	0.102019	0.13807	0.0899779	0.137534	0.0811937	0.0925024	0.137992	0.0793642	0.323662	0.178189	0.116709	0.219931	0.246678	0.0997909	0.151006	0.184207	0.132975	0.0751276	0.221414	0.1949	0	0.152511	0.101533	0.237047	0.201643	0.161414	0.17064	0.129129	0.0357685	0.150891
CA2	0.0189814	0.0140823	0.016175	0.0158211	0.0217602	0.0234713	0.0333277	0.0362498	0.0294272	0.0084072	0.0141954	0.0180341	0.0277091	0.0247315	0.0155135	0.00698917	0	0.00787963	0.0182874	0.00814352	0.020179	0.0211567	0.0431191	0.0181207	0.00503615	0.0254634	0	0.0209278	0.0168695	0.0181016	0.0434244	0.0351756	0.0336439	0.00774765	0.0243978	0.00950648	0.0210932	0.0197055	0	0.00982503	0.00585243	0.0141608	0.00888006	0.0159755	0.00835861	0.0188687	0.0343654	0.0238536
ATP6V0D2	0.00516059	0.00542646	0.0148596	0.0106623	0.011018	0.0104932	0.00216866	0.00795012	0.00473357	0.0177722	0.0102339	0.00482316	0.00381439	0.0108781	0.0052378	0.00306806	0	0.00886806	0.00167801	0.00512994	0.00629263	0.00878557	0.0173492	0.0191766	0.0066677	0.00952505	0	0.00633944	0.0147432	0.0232085	0	0.00677811	0.00356093	0.00519504	0	0.00771548	0.00364241	0.0029954	0	0.00862374	0.0107038	0.0107078	0.00522997	0.00940186	0.000979501	0.0156996	0.0129691	0.012816
PSKH2	0.00024388	0.00161709	0.000875102	0.0017546	0.000853065	0.000730116	0	0	0.000783874	0	0	0.00143193	0	0	0.00183501	0	0	0.000851146	0	0	0	0.000655081	0.00249581	0	0	0.000955609	0	0.00137172	0.00156675	0.000801612	0	0.00125066	0.00108312	0	0	0	0.000265956	0.000846429	0	0	0	0.00233291	0.00131275	0	0.000833486	0.00310295	0.00413473	0.00235825
SLC7A13	0.00583643	0.00815158	0.0143929	0.0169736	0.0147351	0.00823786	0.00344638	0.00583679	0.00675155	0	0.00454674	0.0021311	0.00388677	0.0215167	0.0070138	0.0290333	0.059508	0.016442	0.0100401	0.011867	0.00749362	0.0132603	0.00146713	0.0130951	0.00488796	0.012836	0	0.00374027	0.0124608	0.00745793	0.00176211	0.0100438	0.00616864	0.00471122	0	0.00326919	0.00476563	0.00332566	0	0.0161284	0.014856	0.00959404	0.0114078	0.00154005	0.00296987	0.00928563	0.00266699	0.00528065
WWP1	0.42131	0.459199	0.55431	0.438974	0.475795	0.471909	0.37722	0.471147	0.508581	0.380022	0.501886	0.36773	0.391795	0.416012	0.415932	0.371976	0.452436	0.343397	0.430189	0.415693	0.446355	0.531798	0.293677	0.53315	0.557522	0.504034	0.72426	0.459846	0.456465	0.49883	0.391229	0.517143	0.500571	0.533296	0.312747	0.45232	0.490117	0.405593	0	0.573978	0.372786	0.401487	0.518137	0.355682	0.437909	0.491473	0.4439	0.293217
RMDN1	0.172693	0.1496	0.224454	0.170075	0.190884	0.192133	0.206355	0.190796	0.19298	0.169709	0.178885	0.157496	0.183199	0.19376	0.160444	0.191083	0.102791	0.142796	0.202253	0.145087	0.166509	0.235974	0.12515	0.164413	0.145481	0.138541	0	0.167987	0.183607	0.147506	0.160008	0.229279	0.20871	0.159267	0.145718	0.157596	0.19243	0.160489	0	0.182822	0.144413	0.122988	0.242079	0.141362	0.174611	0.114377	0.135045	0.161911
CPNE3	0.373327	0.334416	0.375621	0.303338	0.281505	0.339722	0.331291	0.32966	0.338338	0.281089	0.331314	0.282352	0.242854	0.453997	0.288449	0.337785	0.344462	0.276768	0.336752	0.352086	0.303504	0.396099	0.183803	0.393366	0.287936	0.344196	0.18611	0.337005	0.336761	0.302043	0.180279	0.426215	0.316708	0.29419	0.267169	0.304176	0.338724	0.288382	0	0.312397	0.262118	0.271773	0.393502	0.292563	0.347175	0.394769	0.300362	0.339419
CNGB3	0.0464994	0.048784	0.0492386	0.0711805	0.0549777	0.0296085	0.0392741	0.057117	0.0664032	0.0444272	0.0520365	0.0417771	0.0594982	0.0661983	0.0682102	0.0416804	0.0563108	0.0347828	0.0432378	0.0300688	0.0337692	0.112145	0.0856865	0.066488	0.0322138	0.0335725	0	0.0409173	0.0759912	0.0437241	0.0370544	0.0942095	0.0633822	0.0500113	0.0479547	0.0423065	0.0591433	0.0615033	0	0.0461666	0.0483651	0.0447241	0.0461611	0.0314845	0.0228369	0.0940042	0.0608269	0.0825412
CNBD1	0.0298761	0.0427158	0.0382849	0.0550979	0.0438258	0.0241596	0.0223205	0.0173506	0.0356819	0.0206039	0.0198968	0.0199322	0.0265705	0.0380868	0.0358194	0.0517844	0	0.0346536	0.028998	0.0270362	0.028708	0.0470649	0.0230776	0.0480886	0.0275429	0.0433434	0	0.026281	0.0433602	0.0384787	0.0265794	0.0595712	0.025366	0.0224428	0.032329	0.0264579	0.0287193	0.0156405	0	0.0232227	0.0196746	0.0141607	0.0386545	0.0155143	0.0161935	0.0312895	0.0294468	0.0345685
DCAF4L2	0.000518554	0	0	0.000496849	0.0013969	0.000795482	0	0	0.000376452	0.000822517	0.00137437	0.000821118	0.00174993	0.00171941	0	0	0	0.00178394	0	0.0010932	0.00160524	0	0	0	0.000559348	0	0	0	0	0	0	0	0	0	0	0.00124466	0.000340182	0	0	0	0.00255792	0.00272023	0	0.00229326	0	0.00106334	0	0.00776425
MMP16	2.03443	1.99266	2.1229	2.06866	2.10421	2.16853	2.39371	1.91859	2.06372	2.0783	2.0646	2.10774	2.01064	1.85794	1.82719	1.92482	2.31747	1.75613	1.97139	1.91895	1.94362	1.78871	2.06158	2.10291	2.24553	2.08379	2.08352	2.08736	1.80201	2.18648	2.13373	1.73818	1.95946	2.03651	1.86072	1.96906	1.94657	2.12577	0	2.06344	1.86096	2.07356	2.00545	2.24586	2.10068	1.88514	1.85111	1.87952
RIPK2	0.0988272	0.0595794	0.0859095	0.0750707	0.0843125	0.060048	0.0748722	0.101945	0.0941951	0.066667	0.0888767	0.0507297	0.0808338	0.0632753	0.0843415	0.0786785	0	0.0569531	0.0616763	0.0708105	0.0669768	0.0906824	0.062281	0.0985608	0.0709613	0.0573526	0	0.0675161	0.0773481	0.0569307	0.0460096	0.060373	0.0622908	0.101466	0.066631	0.0721058	0.0726428	0.0783107	0	0.0763121	0.0778909	0.0492424	0.0751237	0.0578134	0.0688907	0.0887589	0.0383996	0.0477622
OSGIN2	0.0980106	0.105644	0.104626	0.0922481	0.114993	0.135056	0.0590355	0.127575	0.102119	0.106744	0.12935	0.0816772	0.0829209	0.0951336	0.0858607	0.070434	0.172265	0.0762428	0.14914	0.0981906	0.124041	0.122578	0.0725047	0.0806397	0.135384	0.080424	0	0.120787	0.133773	0.0751583	0.120822	0.126758	0.100945	0.0895301	0.0590954	0.102227	0.125353	0.100332	0	0.0983061	0.0781345	0.1056	0.0866191	0.0792114	0.105957	0.100803	0.0705662	0.100389
NBN	0.313953	0.292365	0.336282	0.277758	0.26467	0.309826	0.170487	0.337218	0.286854	0.285074	0.358002	0.266247	0.242055	0.419947	0.263671	0.348882	0.293235	0.29383	0.32714	0.242386	0.312973	0.352995	0.167684	0.330168	0.276321	0.224546	0.331091	0.293798	0.270488	0.277671	0.197784	0.264762	0.27335	0.265118	0.21014	0.257828	0.288331	0.270532	0	0.235485	0.25301	0.261636	0.214496	0.208072	0.256098	0.307655	0.250641	0.175708
DECR1	0.226039	0.205872	0.264214	0.147406	0.172642	0.231239	0.115288	0.241375	0.200585	0.238191	0.246459	0.147343	0.183982	0.410393	0.202082	0.242306	0.0563108	0.172526	0.220424	0.138227	0.17835	0.354922	0.171926	0.215212	0.181379	0.12595	0.185433	0.195605	0.166048	0.160105	0.162238	0.149828	0.224685	0.198375	0.218289	0.223684	0.155569	0.229696	0	0.176979	0.174408	0.232829	0.249831	0.125084	0.153364	0.279678	0.12562	0.132179
CALB1	0.011244	0.00823357	0.0109817	0.0161618	0.0174422	0.0192641	0.0150939	0.0289778	0.0144412	0.0322571	0.0145909	0.00518989	0.014149	0.0214359	0.0131327	0.00888532	0.138541	0.00539682	0.0200852	0.00419077	0.0149872	0.00988087	0.0173596	0.00973226	0.0274307	0.0144409	0	0.0275357	0.0194637	0.0188313	0.0310744	0.0198168	0.0172918	0.0107926	0.0217039	0.00995483	0.016333	0.0192809	0	0.0099658	0.00932288	0.0199676	0.0254903	0.014601	0.0305219	0.0126947	0.0142579	0.0146867
TMEM64	0.457638	0.404981	0.433083	0.345059	0.307578	0.347138	0.29901	0.480809	0.354462	0.400428	0.377415	0.420717	0.359697	0.372303	0.335478	0.317771	0.148102	0.38095	0.370271	0.336894	0.328213	0.450753	0.339959	0.428097	0.334911	0.291044	0.138229	0.412829	0.290577	0.419613	0.362025	0.296463	0.403935	0.396573	0.391623	0.382833	0.428744	0.484808	0	0.299081	0.279167	0.362353	0.458293	0.31955	0.452778	0.43683	0.264732	0.382502
NECAB1	1.9787	1.75757	1.83793	1.52958	1.44351	1.80395	1.65137	2.02194	1.31819	1.62654	1.78379	1.53386	1.49635	1.72355	1.26522	1.22552	1.74229	1.41018	1.70305	1.34878	1.63645	1.95561	1.24861	1.44682	1.62832	1.45393	1.3061	2.15281	2.03279	1.64028	2.04584	1.51905	1.78604	1.75689	1.87471	1.50411	1.8712	1.92375	0	1.32083	1.09913	2.04416	2.00936	1.88852	1.98793	1.66541	0.779976	1.41646
C8orf88	0.00956841	0.0110662	0.0272917	0.0158246	0.0187475	0.0177735	0.111962	0.0190912	0.0174922	0.0220599	0.0130428	0.0101235	0.0190002	0.00393088	0.00261534	0.0146142	0.056067	0.00918613	0.013505	0.0126639	0.0142114	0.0191944	0.020874	0.0185976	0.021336	0.0113865	0.071469	0.0331978	0.0234763	0.0256487	0.0238713	0.0309072	0.0222305	0.0370075	0.0282905	0.00988569	0.076849	0.0227096	0	0.0405166	0.0293135	0.0164293	0.0046158	0.0437902	0.0373822	0.0183488	0.00998991	0.119375
PIP4P2	0.304082	0.279136	0.325293	0.299055	0.331448	0.430214	0.473638	0.327428	0.330079	0.416489	0.364723	0.267859	0.296668	0.248554	0.247148	0.276724	0.223622	0.211136	0.384219	0.270547	0.351479	0.296801	0.214955	0.399139	0.430833	0.250608	0.124014	0.29891	0.282674	0.247245	0.203148	0.300272	0.256968	0.297455	0.159333	0.303821	0.432865	0.30913	0	0.401296	0.229469	0.205494	0.229008	0.371879	0.341162	0.258115	0.23914	0.386383
OTUD6B	0.134437	0.106294	0.133232	0.140459	0.15204	0.15259	0.124267	0.130203	0.171833	0.114996	0.175927	0.105701	0.0680705	0.160982	0.0969444	0.142684	0.0492764	0.116073	0.163811	0.1162	0.150287	0.158885	0.0820116	0.175632	0.159629	0.127284	0.18611	0.137071	0.156823	0.114709	0.0759374	0.195558	0.115532	0.144377	0.0717204	0.128085	0.147334	0.103253	0	0.147385	0.111348	0.10143	0.143127	0.125868	0.123431	0.15467	0.110994	0.143582
LRRC69	0.0554682	0.0617532	0.0591403	0.0508958	0.053231	0.0531117	0.0908844	0.0539034	0.0420162	0.0368198	0.0352314	0.0393614	0.029738	0.0421842	0.0441818	0.0383924	0.237024	0.0620765	0.0420435	0.0452568	0.0729367	0.0501057	0.0538766	0.0376342	0.0494796	0.0656733	0.209623	0.0558148	0.0710303	0.0448247	0.0731736	0.0999453	0.0534257	0.0413333	0.0389006	0.0436652	0.0711114	0.0486996	0	0.147743	0.0322462	0.0583271	0.0377948	0.0342529	0.034575	0.048727	0.0326484	0.331024
SLC26A7	0.0113887	0.0137773	0.00764999	0.00652758	0.00698755	0.00675754	0.0164579	0.00509273	0.00569479	0.00550114	0.00485677	0.00347945	0.002601	0.00406479	0.00499455	0.00129488	0	0.00890172	0.00649884	0.00498531	0.00440673	0.00905835	0.0136914	0.00452889	0.00746822	0.00325525	0	0.00946105	0.0115196	0.00759006	0.00553187	0.0180901	0.00343962	0.00362484	0	0	0.00796043	0.00758877	0	0.037747	0	0.00762467	0.00870779	0.0015764	0.0030044	0.011495	0.00444972	0.203852
RUNX1T1	0.959057	1.09234	1.17395	1.09091	1.25589	1.23599	1.06895	1.07568	1.15411	1.07435	1.19734	1.03884	1.05036	0.819695	0.91815	0.971601	0.73094	0.872789	1.15918	1.06375	0.892194	1.03916	0.784691	1.08931	1.35007	1.05582	1.20041	1.27592	0.774234	1.45566	1.07254	0.939478	1.10098	1.21528	0.735655	1.03982	1.05539	1.30375	0	1.06676	1.15201	0.883777	1.08868	1.1196	1.17305	1.09423	1.23172	0.645997
TRIQK	0.350493	0.331543	0.352124	0.216034	0.222449	0.326325	0.29258	0.308906	0.272242	0.344701	0.373215	0.262099	0.309651	0.385776	0.257053	0.279284	0.167561	0.315538	0.366312	0.262757	0.303092	0.379687	0.214785	0.321023	0.348293	0.316364	0.405298	0.30635	0.335174	0.259231	0.314514	0.36122	0.334485	0.309971	0.246581	0.287516	0.371033	0.32217	0	0.333223	0.222722	0.32351	0.310225	0.21588	0.27965	0.352018	0.215243	0.218761
FAM92A	0.277569	0.246245	0.34607	0.282371	0.289867	0.246591	0.453243	0.354207	0.35172	0.281512	0.313612	0.225619	0.255719	0.363454	0.279115	0.368529	0.168118	0.252052	0.370379	0.242448	0.326928	0.384303	0.233705	0.390527	0.283203	0.228636	0.229331	0.236806	0.280282	0.237886	0.243027	0.350452	0.332474	0.331339	0.162238	0.299997	0.428189	0.381009	0	0.282597	0.26957	0.28497	0.29503	0.29488	0.324638	0.312982	0.317614	0.245094
RBM12B	0.252504	0.210335	0.314443	0.239179	0.257473	0.277322	0.411516	0.282713	0.220836	0.279696	0.281093	0.223045	0.168676	0.231297	0.18648	0.203511	0.110822	0.177482	0.295511	0.160389	0.20741	0.295929	0.153221	0.247681	0.260408	0.244851	0.113964	0.350783	0.314553	0.271858	0.190855	0.25076	0.246617	0.34812	0.193314	0.228433	0.376106	0.293007	0	0.302855	0.188107	0.200284	0.189607	0.251399	0.352658	0.321051	0.180913	0.307028
TMEM67	0.474558	0.442373	0.54681	0.467244	0.455981	0.468593	0.383462	0.53324	0.565698	0.418828	0.479778	0.41156	0.451328	0.535898	0.505548	0.527915	0.169819	0.505649	0.508554	0.425522	0.534301	0.523655	0.302893	0.555009	0.428497	0.373405	0.310487	0.42432	0.415141	0.427672	0.340364	0.55011	0.480451	0.469645	0.297958	0.470623	0.480172	0.460873	0	0.42696	0.376329	0.399942	0.573704	0.357196	0.448614	0.496415	0.438179	0.336698
PDP1	0.724964	0.741434	0.850364	0.671282	0.702651	0.977857	0.768508	0.816673	0.687773	0.823136	0.976727	0.506627	0.588645	0.504207	0.448637	0.539842	0.580531	0.401689	0.978295	0.651687	0.691388	0.826094	0.436567	0.697085	1.12745	0.81152	0.572128	0.877353	0.904963	0.552103	0.409161	0.775494	0.676648	0.651562	0.479025	0.629115	0.833632	0.644868	0	0.826116	0.504609	0.501224	0.445884	0.775681	0.904556	0.810329	0.375589	0.5601
CDH17	0.00242235	0.00355695	0.00617073	0.0107241	0.0088404	0.00504248	0.00196669	0.00222632	0.00363281	0.00178631	0.0025104	0.00341057	0	0.0023791	0.00277428	0.011702	0	0.00214542	0.00570822	0.00121369	0.00259913	0.0144983	0	0.00982335	0.00391013	0.00174339	0	0.00157691	0.0187277	0.00959521	0	0.0227825	0.00162148	0.00260564	0	0.000720998	0.0029796	0.000815308	0	0.00339608	0.00131295	0	0.00940394	0	0	0.00765386	0	0.00231907
GEM	0.00436158	0.00328527	0.00537293	0.00510437	0.0102783	0.00121052	0.00594463	0.00802017	0.00498309	0.0025147	0.00209121	0.00468277	0	0.00576463	0.00501258	0.00672996	0	0.0034753	0.00535438	0.00368347	0.00461191	0.0139812	0.00204634	0.00910262	0.000754067	0	0	0.00694612	0.00308796	0.00434821	0	0.00869905	0.00845022	0.0126509	0.00269336	0.00359172	0.00801249	0.007045	0	0.00435941	0.00909294	0.00164034	0.00701102	0.00952379	0.00317854	0.00279058	0.00256738	0.0359956
RAD54B	0.0625159	0.0579741	0.0741517	0.0738586	0.0665124	0.0594603	0.0703442	0.0823501	0.0861499	0.0772208	0.0580575	0.0567636	0.0439761	0.0738244	0.0656774	0.0820545	0	0.0858285	0.0743564	0.0609486	0.0903485	0.0900534	0.0227479	0.0723718	0.0695692	0.0489685	0	0.0670252	0.0866407	0.0322452	0.0406842	0.115207	0.0778598	0.0590102	0.0696667	0.0551566	0.102282	0.0659201	0	0.0838703	0.0451381	0.0674982	0.0778467	0.0571104	0.0593266	0.0697028	0.0577727	0.0652825
VIRMA	0.328612	0.349093	0.384536	0.328199	0.317428	0.31575	0.316717	0.391077	0.405465	0.337645	0.37696	0.325767	0.299523	0.420158	0.371611	0.41822	0.0478069	0.402631	0.398871	0.340102	0.409447	0.473853	0.264802	0.417743	0.335628	0.300954	0.384775	0.262999	0.367039	0.296426	0.27978	0.470487	0.400324	0.446432	0.283292	0.38804	0.405333	0.292443	0	0.349902	0.284112	0.347021	0.383543	0.250556	0.305484	0.395558	0.366199	0.395444
ESRP1	0.0173556	0.0386732	0.0369042	0.0225211	0.0261651	0.0266407	0.0193069	0.0192472	0.0231945	0.02023	0.0153272	0.014671	0.0192184	0.0310104	0.0139919	0.0233619	0	0.0153822	0.0266244	0.0271826	0.0213262	0.0178529	0.0214496	0.0308101	0.0197708	0.0209265	0.131103	0.0136251	0.0204402	0.0367299	0.0221774	0.0198252	0.0178328	0.017521	0.015673	0.0140544	0.0250955	0.0157258	0	0.0105302	0.0161921	0.0191654	0.0117252	0.0243445	0.0230276	0.0269385	0.016737	0.0157455
DPY19L4	0.192639	0.187356	0.197747	0.151052	0.186906	0.134488	0.090876	0.172812	0.166443	0.159111	0.146242	0.153171	0.120016	0.22143	0.1441	0.168843	0.0459352	0.17936	0.13879	0.154854	0.170148	0.229941	0.13354	0.151525	0.162069	0.146529	0.316537	0.17228	0.169907	0.143723	0.118315	0.20405	0.18306	0.145073	0.109197	0.193876	0.167309	0.171662	0	0.162251	0.127041	0.127306	0.189291	0.134115	0.147777	0.200289	0.136278	0.0960323
INTS8	0.373789	0.358564	0.422401	0.385999	0.415657	0.403704	0.349847	0.40331	0.471797	0.354186	0.396544	0.344107	0.338864	0.502935	0.414729	0.449694	0.223687	0.384285	0.376475	0.339716	0.396134	0.583821	0.24541	0.412647	0.341465	0.298379	0.252193	0.387927	0.439915	0.338256	0.296459	0.541511	0.450833	0.422993	0.341359	0.42772	0.483292	0.438025	0	0.438689	0.375816	0.372322	0.376297	0.32654	0.397851	0.411266	0.388303	0.323758
CCNE2	0.0151858	0.012516	0.0345952	0.0489836	0.0273656	0.0258385	0.00982736	0.0325619	0.032012	0.017291	0.0225413	0.0142642	0.0149896	0.0337731	0.0131291	0.0387202	0	0.0282553	0.0442126	0.0164972	0.0298826	0.0588798	0.0168095	0.0442769	0.0209609	0.0157368	0	0.0184835	0.0433829	0.0193407	0.0141502	0.0562848	0.0191027	0.023256	0.0141322	0.0122424	0.035933	0.0193228	0	0.0261594	0.0228529	0.00333118	0.0239182	0.00334168	0.0307286	0.0325245	0.0277405	0.0114731
NDUFAF6	0.46122	0.534893	0.55253	0.427763	0.440425	0.480593	0.653214	0.549223	0.528971	0.460508	0.457007	0.417505	0.360964	0.58076	0.534364	0.495498	0.446727	0.547385	0.475625	0.398084	0.47448	0.886831	0.353934	0.498161	0.41326	0.4252	0.219188	0.574686	0.436058	0.47907	0.492657	0.692867	0.663735	0.738089	0.45453	0.55127	0.748976	0.591429	0	0.5862	0.412534	0.516217	0.456589	0.489001	0.630777	0.593489	0.464131	0.967794
TP53INP1	0.00477119	0.00496578	0.00700712	0.0145764	0.0179807	0.0102211	0.00562026	0.0126918	0.0104598	0.00932744	0.0101344	0.00264133	0.00513595	0.0119702	0.0108824	0.0173068	0	0.0105347	0.00902475	0.00692531	0.00738194	0.0163388	0.00731061	0.012646	0.00670102	0.00314205	0	0.0160062	0.0132525	0.0107161	0.0125739	0.0173511	0.0104795	0.00461447	0	0.00632044	0.0102632	0.00631856	0	0.0123108	0.0175184	0.000938583	0.0195811	0.00479131	0.00475717	0.011967	0.00490222	0.0173454
PLEKHF2	0.0321035	0.019793	0.0322907	0.0342322	0.0390184	0.0461113	0.0408715	0.0324832	0.0268785	0.0326736	0.0358575	0.018754	0.0191577	0.0271995	0.0180197	0.0153939	0.0459352	0.0221887	0.0322103	0.0200936	0.0241058	0.0498701	0.0125988	0.0504519	0.0469952	0.0303878	0	0.0471924	0.0556534	0.0273204	0.00674729	0.0526332	0.0261649	0.0416574	0.0211684	0.0194161	0.0354187	0.0276953	0	0.0399055	0.0192005	0.0346572	0.0300178	0.0145825	0.0271977	0.0284291	0.0195464	0.0671164
C8orf37	0.080492	0.063136	0.0660592	0.0673955	0.0583598	0.0657263	0.04411	0.0738236	0.0562333	0.0672988	0.0703994	0.0559183	0.050542	0.0746442	0.0609384	0.0778226	0.100805	0.0934938	0.0720655	0.0491653	0.0779504	0.115486	0.0506755	0.0547481	0.0868314	0.078309	0.185433	0.0870382	0.0743539	0.0606212	0.0590805	0.0771136	0.0724016	0.0816515	0.0681993	0.0634328	0.0864444	0.045964	0	0.0739934	0.0469535	0.0441331	0.0655921	0.0452582	0.0633538	0.0684217	0.0799048	0.0595082
GDF6	0.0143205	0.0136828	0.0219489	0.0049555	0.00598264	0.028229	0	0.0307235	0.00572025	0.00922611	0.00386368	0.00983438	0.0105206	0.010088	0.0109943	0.00924496	0.104013	0.0265996	0.0067843	0.015723	0.0125968	0.0309601	0.0113271	0.0122846	0.0104565	0.00629424	0	0.00769802	0.0263016	0.00484508	0.00638588	0.0201132	0.0282871	0.00564252	0.00667847	0.00917045	0.0221402	0.0132467	0	0.00198169	0.0130434	0.00828767	0.00811809	0.0139678	0.00801161	0.00660859	0.00534503	0.00690158
UQCRB	0.367532	0.227716	0.314669	0.343879	0.285603	0.378723	0.440488	0.458119	0.267577	0.259065	0.353748	0.161839	0.201759	0.33364	0.165285	0.277449	0.221084	0.222523	0.517859	0.186182	0.313112	0.277883	0.120931	0.26348	0.455226	0.320299	0.441025	0.244423	0.357987	0.186668	0.204652	0.421547	0.243937	0.203292	0.135497	0.182389	0.531621	0.244588	0	0.32973	0.229097	0.18254	0.306566	0.231407	0.384484	0.32582	0.113142	0.239146
MTERF3	0.104778	0.0917794	0.126871	0.0920837	0.105043	0.0948061	0.087255	0.13644	0.118254	0.130103	0.10258	0.0785392	0.0965013	0.159943	0.0923775	0.112492	0.178331	0.09582	0.108514	0.108848	0.111411	0.145635	0.0723939	0.107827	0.0887601	0.103912	0	0.0816628	0.0972588	0.0734662	0.0651801	0.147425	0.103648	0.122319	0.0725996	0.139213	0.102384	0.101088	0	0.122433	0.0982212	0.0731855	0.0806421	0.0563949	0.105541	0.116755	0.116698	0.081472
PTDSS1	0.314846	0.261818	0.320677	0.24818	0.28165	0.305286	0.298169	0.341288	0.322913	0.303743	0.312014	0.296046	0.29313	0.260948	0.33457	0.318716	0.42941	0.312244	0.295153	0.284191	0.353443	0.429523	0.26061	0.354197	0.336099	0.255762	0.323588	0.245769	0.354868	0.195386	0.230507	0.519945	0.344696	0.337719	0.277988	0.305358	0.375289	0.288658	0	0.372801	0.277047	0.353961	0.35026	0.204373	0.306136	0.515911	0.247239	0.37068
SDC2	0.0707763	0.0421	0.0549804	0.0452985	0.0532078	0.0481737	0.0449851	0.0398804	0.0553433	0.0668187	0.0574359	0.0412476	0.0361049	0.0381753	0.0626875	0.0607386	0	0.0699526	0.0595671	0.100334	0.032937	0.0523166	0.0371203	0.0328643	0.0602276	0.0387564	0	0.0465788	0.0624413	0.0521726	0.0701452	0.0353349	0.0574022	0.0636617	0.0183527	0.0432837	0.0545276	0.0402035	0	0.0332303	0.0431741	0.0339065	0.0392614	0.0200469	0.0691272	0.0409397	0.0498231	0.053681
CPQ	0.228632	0.278278	0.284446	0.309455	0.307239	0.235238	0.147537	0.285997	0.307022	0.285516	0.281908	0.263425	0.18263	0.377689	0.289267	0.359816	0.126615	0.35594	0.348808	0.301601	0.250509	0.431677	0.205659	0.491453	0.212209	0.222373	0	0.254551	0.369811	0.396251	0.198685	0.337235	0.259334	0.25937	0.196839	0.261892	0.276272	0.242041	0	0.211026	0.192272	0.284112	0.326461	0.135611	0.156954	0.326387	0.268545	0.15917
TSPYL5	0.078613	0.0579572	0.0858036	0.0548827	0.0641561	0.137007	0.103809	0.124071	0.0678428	0.0704098	0.161055	0.0772516	0.0634577	0.0371385	0.0495561	0.0551558	0	0.0544033	0.130478	0.0652491	0.0876866	0.146876	0.0408226	0.098182	0.132062	0.074127	0	0.0845487	0.0902431	0.0451844	0.0678402	0.115364	0.0839039	0.0559371	0.0318619	0.0815361	0.107177	0.0583313	0	0.071554	0.0390031	0.0494188	0.059337	0.0635565	0.0981111	0.121535	0.0422067	0.0851831
MTDH	0.853172	0.855892	1.00685	0.895397	0.828428	0.845132	0.959174	0.983575	1.00315	0.889499	0.92555	0.863712	0.90145	1.08654	0.909529	1.00539	0.695777	0.873862	1.03647	0.887018	0.966337	1.00715	0.760353	1.04346	0.950679	0.825364	0.595721	0.751339	0.822898	0.733151	0.721431	1.08505	0.93773	0.910748	0.672227	0.891502	1.12148	0.917701	0	0.963028	0.872243	0.825644	0.94277	0.763539	0.794499	1.0182	1.06844	1.04188
LAPTM4B	0.211759	0.210963	0.199839	0.202101	0.179602	0.202537	0.206404	0.280592	0.25522	0.182227	0.201153	0.172524	0.167336	0.273234	0.181327	0.278401	0.0471323	0.239856	0.332881	0.21813	0.30932	0.288297	0.123841	0.294699	0.297995	0.194545	0.124014	0.14198	0.234654	0.130335	0.118166	0.355068	0.193327	0.161885	0.174983	0.22736	0.273056	0.148097	0	0.235947	0.170364	0.100013	0.196613	0.17716	0.253052	0.235618	0.183042	0.189868
MATN2	0.094467	0.103977	0.150938	0.214244	0.166844	0.0991854	0.198806	0.160613	0.169094	0.198446	0.134382	0.120087	0.161979	0.234072	0.110545	0.227716	0.0529168	0.0982068	0.171001	0.125045	0.119558	0.125585	0.169484	0.124402	0.17049	0.0857605	0.407761	0.137437	0.123585	0.114784	0.105211	0.14002	0.117929	0.162045	0.0927439	0.148784	0.135477	0.149927	0	0.111693	0.136894	0.107001	0.165912	0.151579	0.0840216	0.191529	0.240276	0.325214
RPL30	0.210392	0.238884	0.276068	0.39221	0.252885	0.262217	0.346538	0.384244	0.331902	0.210694	0.244944	0.179811	0.216255	0.414053	0.20964	0.305521	0.231692	0.299294	0.463531	0.199345	0.315194	0.362236	0.135732	0.353999	0.222447	0.160405	0	0.2267	0.342753	0.212517	0.227252	0.452898	0.236199	0.20428	0.0965728	0.194186	0.433442	0.255849	0	0.297465	0.201245	0.13971	0.403369	0.149454	0.188448	0.313947	0.167911	0.403779
ERICH5	0.0375671	0.0335753	0.0244838	0.0223583	0.0186082	0.0210386	0.0241232	0.0343362	0.0334738	0.024391	0.0223749	0.022633	0.0271993	0.030529	0.0205479	0.0222061	0.0468455	0.0154732	0.0278721	0.0148625	0.0255196	0.0437037	0.0067105	0.027979	0.011883	0.0172973	0	0.0123713	0.0262465	0.0123982	0.0238645	0.0135985	0.0282406	0.0465816	0.00460941	0.0274185	0.0326807	0.0367563	0	0.0101654	0.0185101	0.0171538	0.0171287	0.0289066	0.0357705	0.0276815	0.0149497	0.0474153
RIDA	0.10474	0.109876	0.133388	0.0898836	0.0890186	0.088312	0.142916	0.127392	0.118909	0.105748	0.112521	0.0660958	0.0773615	0.103834	0.0792169	0.0952289	0.104234	0.0800585	0.123122	0.0863738	0.0915934	0.137624	0.0833316	0.115172	0.123042	0.0849902	0	0.103077	0.0885157	0.0870061	0.117151	0.0938157	0.116368	0.132769	0.0863041	0.100089	0.152104	0.16535	0	0.130304	0.105316	0.0861867	0.0859446	0.0953619	0.133084	0.0924391	0.0928684	0.0960643
POP1	0.170003	0.187539	0.212202	0.197697	0.189781	0.135454	0.112502	0.214956	0.290176	0.178063	0.202772	0.129603	0.141203	0.34906	0.24337	0.281198	0.0453438	0.275441	0.243166	0.188146	0.227798	0.274357	0.119536	0.341859	0.12885	0.136093	0.131103	0.129699	0.166406	0.108774	0.0964913	0.27043	0.197372	0.212789	0.0660038	0.195827	0.226636	0.181436	0	0.190273	0.220394	0.136064	0.281253	0.102595	0.160263	0.187948	0.279358	0.217642
NIPAL2	0.968233	0.785185	0.818441	0.746236	0.600433	0.77999	0.409993	0.890173	0.686721	0.758423	0.859445	0.923219	0.630683	0.958816	0.816833	0.672925	0.197898	0.851308	0.751478	0.669202	0.966044	1.28685	0.785697	0.863217	0.754606	0.779794	0.648629	0.831175	1.14732	0.604209	0.59313	0.750453	1.06347	0.767061	0.912501	0.827483	0.693656	0.722256	0	0.490977	0.747631	1.02433	0.667089	0.596949	0.793102	1.15056	0.517837	0.354071
STK3	0.432194	0.402231	0.350739	0.331919	0.24073	0.291742	0.14953	0.436011	0.295557	0.350641	0.36306	0.359066	0.301389	0.447795	0.428405	0.370032	0.362246	0.436044	0.355882	0.393485	0.430092	0.59951	0.302907	0.365624	0.286341	0.33176	0	0.334007	0.455465	0.345044	0.283703	0.296826	0.360139	0.310634	0.209009	0.304604	0.202052	0.303701	0	0.259911	0.280152	0.407613	0.389391	0.204794	0.207837	0.374063	0.301803	0.31053
KCNS2	0.073734	0.0484635	0.056665	0.0471701	0.0409841	0.065609	0.0246641	0.0935217	0.060247	0.0408623	0.0839459	0.0735776	0.0101832	0.0928777	0.0522481	0.0571768	0.107315	0.0730298	0.0844173	0.0639586	0.098417	0.128688	0.0404919	0.0823587	0.0706101	0.0669842	0	0.0335813	0.0779339	0.0476553	0.0398392	0.0880969	0.0676839	0.0497467	0.0475133	0.0654822	0.0697866	0.033903	0	0.0551373	0.0606273	0.0332311	0.0519034	0.0349617	0.0546765	0.129214	0.0449027	0.0232998
VPS13B	1.34328	1.40988	1.32791	1.34794	1.35664	1.34357	1.05559	1.24476	1.33616	1.33875	1.41298	1.36511	1.25267	1.30255	1.31121	1.29131	0.709434	1.41408	1.27441	1.34637	1.37005	1.33909	1.17419	1.40234	1.27523	1.25776	1.41884	1.32669	1.38137	1.33315	1.16414	1.22726	1.36024	1.34826	1.22797	1.40541	1.16376	1.19952	0	1.20646	1.19715	1.34144	1.28051	1.06742	1.24654	1.32792	1.30987	0.972122
COX6C	0.266202	0.262152	0.328489	0.432073	0.333834	0.357705	0.37021	0.406033	0.297376	0.238441	0.354986	0.206976	0.252759	0.281384	0.24272	0.225223	0.160353	0.197897	0.435957	0.254655	0.329971	0.334509	0.185586	0.320933	0.413891	0.226367	0.280818	0.341972	0.465745	0.287756	0.285076	0.358053	0.291238	0.291617	0.237232	0.283787	0.407421	0.249998	0	0.21755	0.220696	0.199315	0.316006	0.226691	0.38344	0.360169	0.122545	0.206678
RGS22	0.086419	0.0597341	0.0753732	0.0732857	0.0636365	0.0462908	0.0383647	0.0547447	0.075373	0.0759741	0.0944889	0.0349915	0.0353834	0.106657	0.108372	0.080133	0.055461	0.131832	0.0640824	0.0653757	0.0612937	0.0885911	0.033906	0.11905	0.0334407	0.042178	0	0.0655239	0.0571515	0.0784383	0.0249785	0.0501559	0.0509352	0.0596739	0.0635632	0.0454283	0.0374882	0.0532156	0	0.0181261	0.0247426	0.0645424	0.102541	0.03443	0.045137	0.0633418	0.0268121	0.0895784
FBXO43	0.0024241	0.0018282	0.00588959	0.00932868	0.000816458	0.00466576	0.00327244	0.00268248	0.00146001	0.0056974	0.00310248	0.00116275	0.00143531	0.0105004	0.00323608	0.00277196	0	0.00360102	0.00384968	0.0062883	0.0055563	0.00309335	0.00260608	0	0.000829373	0.00231328	0	0.00225822	0.0029995	0.00453592	0.00245623	0.00334075	0.00598643	0.00100647	0	0.00335275	0.00281832	0.00860899	0	0.00363277	0.00335303	0.00547549	0.00372678	0.00274056	0.00209804	0.00752178	0.00260812	0.00480868
POLR2K	0.0860334	0.0739794	0.113653	0.174687	0.0959739	0.146138	0.176964	0.191069	0.158716	0.0981021	0.155331	0.0522576	0.0668092	0.152523	0.0598076	0.130794	0	0.0744082	0.253452	0.0622274	0.135793	0.129828	0.0575526	0.161851	0.153155	0.0832063	0	0.102217	0.180056	0.0691406	0.0971441	0.177735	0.101487	0.0673392	0.0733314	0.0628113	0.193281	0.0881209	0	0.129329	0.0439017	0.0582668	0.122127	0.0665313	0.11655	0.125962	0.0394302	0.0512797
SPAG1	0.262249	0.276021	0.278125	0.299199	0.232104	0.234534	0.250647	0.313706	0.298135	0.282622	0.283578	0.232898	0.219774	0.448307	0.275692	0.322066	0.185748	0.364902	0.274194	0.259779	0.322125	0.308452	0.166964	0.318546	0.22831	0.212255	0.252193	0.187452	0.218045	0.238214	0.232533	0.268374	0.266487	0.304264	0.176325	0.269918	0.357211	0.313232	0	0.247385	0.268834	0.224974	0.301023	0.242185	0.21654	0.296727	0.255251	0.251125
RNF19A	0.632729	0.582323	0.645988	0.688582	0.604586	0.604411	0.622762	0.646236	0.602353	0.69366	0.681093	0.501489	0.541167	0.683503	0.622788	0.570186	0.317116	0.53906	0.653428	0.579827	0.665002	0.562536	0.502884	0.718921	0.667299	0.551721	0.124014	0.605681	0.59651	0.587183	0.61023	0.651307	0.562843	0.662133	0.479159	0.586783	0.73273	0.728393	0	0.59597	0.537535	0.505437	0.699245	0.575364	0.644734	0.543972	0.575787	0.363438
ANKRD46	0.37721	0.319396	0.3883	0.319122	0.359488	0.390061	0.626992	0.477083	0.392971	0.446584	0.493544	0.342216	0.331159	0.402105	0.361155	0.364047	0.439693	0.318429	0.460321	0.31797	0.3516	0.499685	0.291382	0.414589	0.450538	0.394259	0.071469	0.449354	0.350826	0.35226	0.358813	0.412415	0.385519	0.481087	0.308582	0.38205	0.538352	0.522544	0	0.465354	0.355777	0.366442	0.329448	0.452434	0.469649	0.387196	0.30843	0.926704
SNX31	0.060518	0.0855351	0.176565	0.086009	0.0904148	0.0879493	0.540007	0.112075	0.128805	0.156391	0.0900726	0.0681959	0.0605671	0.0654176	0.0992229	0.053085	0.592007	0.0815464	0.057067	0.0575557	0.0645456	0.250574	0.114125	0.125204	0.127938	0.0808947	0.209623	0.286146	0.240359	0.136743	0.135557	0.231914	0.263388	0.40701	0.154108	0.0737698	0.43859	0.25164	0	0.280874	0.104013	0.220541	0.0831759	0.256702	0.441321	0.174923	0.0987207	1.18158
PABPC1	0.492569	0.450998	0.591312	0.45623	0.438357	0.47297	0.497582	0.537338	0.495756	0.435803	0.531535	0.368316	0.401231	0.608182	0.37437	0.485395	0.568606	0.394628	0.553844	0.382294	0.489171	0.614933	0.261077	0.557814	0.534938	0.447252	0.323588	0.508175	0.532186	0.456691	0.421932	0.628811	0.474754	0.476972	0.285754	0.436377	0.643261	0.489448	0	0.536353	0.379668	0.40968	0.509859	0.398596	0.528682	0.520895	0.335902	0.512739
YWHAZ	0.998135	0.945716	1.05646	1.05071	1.11112	1.20764	1.14039	1.13241	1.10765	1.11581	1.44378	0.965387	0.970861	0.925517	0.907972	0.970538	0.815492	0.985875	1.32867	0.969957	1.0528	1.01002	0.812047	1.22294	1.39215	0.952725	0.510149	0.988613	0.931557	0.962991	0.88662	1.07576	0.938741	1.01429	0.632558	0.965011	1.00388	0.999782	0	0.998459	0.867776	0.698616	0.940597	1.06623	1.1595	1.11123	0.970613	0.898966
ZNF706	0.627507	0.54164	0.696945	0.581996	0.591059	0.642509	1.18495	0.705062	0.670087	0.716186	0.735499	0.581248	0.490705	0.596718	0.503228	0.556618	0.514066	0.546742	0.772214	0.487922	0.628462	0.909768	0.506907	0.710386	0.716869	0.565191	0.338217	0.821238	0.675332	0.585156	0.683539	0.857018	0.713449	0.863441	0.558977	0.634597	1.03439	0.794934	0	0.903573	0.540549	0.703551	0.661643	0.847351	0.916347	0.886887	0.534674	1.2311
GRHL2	0.00352147	0.0129246	0.0159132	0.0286439	0.017141	0.00741793	0.00383871	0.00678066	0.00689673	0.00551309	0.00323926	0.00136371	0.00429727	0.0119499	0.00535489	0.013731	0	0.01024	0.00419497	0.00754027	0.00766616	0.00871773	0.00452372	0.0224138	0.00306723	0.00262719	0	0.00781578	0.0224803	0.00980872	0.00186807	0.0131235	0.00850662	0.00590234	0.00450649	0.00556861	0.00476538	0.00133152	0	0.00501215	0.00178997	0.00211763	0.00863441	0.00317404	0.000968126	0.00601203	0.0149469	0.0157956
NCALD	1.62936	1.72912	1.70793	1.73952	1.64083	1.68406	1.44638	1.71397	1.85337	1.82563	1.78016	1.7875	1.72623	1.64577	1.82378	1.80049	0.963964	1.67431	1.82844	1.7962	1.85058	1.66386	1.78825	1.91015	1.7901	1.66454	1.7222	1.41318	1.42036	1.53747	1.24747	1.34157	1.69674	1.73547	1.3591	1.83431	1.51824	1.58255	0	1.67061	1.68418	1.37092	1.23859	1.51569	1.55594	1.45961	1.78533	1.15588
RRM2B	0.128404	0.0995166	0.136839	0.116275	0.095712	0.139588	0.145613	0.15979	0.104797	0.127595	0.173648	0.100158	0.100751	0.143736	0.100016	0.105112	0.170653	0.091982	0.159956	0.0937314	0.124388	0.132026	0.0651818	0.165171	0.160287	0.099824	0.113964	0.124891	0.126069	0.0790502	0.117346	0.142159	0.118408	0.0901078	0.0838243	0.123823	0.131514	0.128371	0	0.138599	0.0670277	0.0596627	0.105623	0.113901	0.14985	0.10965	0.0619032	0.127237
UBR5	1.32061	1.27917	1.3525	1.19099	1.31001	1.32997	1.47764	1.29228	1.24449	1.25868	1.22801	1.14405	1.03738	1.3086	1.26332	1.25221	0.879974	1.28484	1.19396	1.24431	1.2397	1.47232	0.961618	1.28533	1.33652	1.27938	0.969919	1.42888	1.49152	1.25891	1.14903	1.51029	1.34967	1.42494	1.20733	1.22304	1.46803	1.33406	0	1.35235	1.10376	1.3458	1.43394	1.31673	1.44116	1.39891	1.19073	1.72545
ODF1	0.00185682	0.00353762	0.000913785	0.00111066	0.00195556	0.00145933	0	0.000349776	0.000476001	0	0.00211033	0	0	0.00253431	0.000570941	0.000914702	0	0.00192131	0	0	0.00118811	0.00104717	0	0.00100041	0	0.00268421	0	0	0.000623162	0.00164878	0	0.00119195	0.00207027	0.00172943	0.00130703	0.000656053	0.00136831	0	0	0	0	0	0.00152572	0	0	0	0.00268114	0.013644
KLF10	0.0399153	0.0456366	0.0472979	0.0550298	0.0811732	0.129174	0.0698139	0.060937	0.0743388	0.0769617	0.0960092	0.0763927	0.0704031	0.0244091	0.0493466	0.038164	0	0.0427189	0.0682811	0.0441802	0.0823032	0.0659188	0.0306002	0.120061	0.127797	0.0888115	0	0.0511359	0.0309976	0.0372088	0.0288571	0.0418491	0.0444262	0.0568239	0.0514389	0.076563	0.0375777	0.0282421	0	0.0516502	0.030057	0.0147113	0.0233906	0.0753971	0.102067	0.171819	0.0447187	0.0136549
AZIN1	0.333647	0.292096	0.372287	0.38068	0.348276	0.41031	0.549334	0.405081	0.330423	0.352549	0.476153	0.279686	0.259851	0.374397	0.259888	0.300626	0.172921	0.275157	0.426223	0.275078	0.363131	0.422143	0.183103	0.433339	0.496448	0.350789	0.113964	0.360698	0.452138	0.306449	0.223625	0.443236	0.34268	0.345372	0.237415	0.290215	0.416966	0.326269	0	0.387043	0.23818	0.280941	0.383797	0.391705	0.443535	0.377149	0.199123	0.427299
ATP6V1C1	0.539686	0.538779	0.600147	0.493883	0.496679	0.594315	0.691994	0.609888	0.574054	0.558609	0.743059	0.44864	0.433983	0.630539	0.458534	0.527675	0.221974	0.526562	0.703016	0.468948	0.55918	0.6925	0.296871	0.571814	0.677361	0.491681	0.202572	0.470294	0.542923	0.385532	0.398729	0.724423	0.549143	0.506742	0.304526	0.559429	0.734438	0.539246	0	0.570738	0.429239	0.435202	0.490101	0.480116	0.626117	0.705901	0.395292	0.61983
BAALC	0.881684	1.01071	0.95817	0.950642	0.969447	0.872008	1.0643	1.17376	1.04129	1.14516	1.0022	0.901262	0.830094	1.08372	0.892975	1.0302	0.818358	0.833517	1.13989	0.887042	1.04868	0.873087	0.919372	1.13034	0.881336	0.797658	0.29669	1.07486	0.656029	0.913116	0.891476	0.825835	0.976259	1.0048	0.633839	0.987331	0.939564	1.0642	0	0.911793	1.00286	0.579537	0.885016	0.904327	0.728491	1.0501	1.0425	1.44877
FZD6	0.141485	0.101484	0.128125	0.128106	0.126369	0.13118	0.0739462	0.173417	0.115351	0.103348	0.126451	0.0781126	0.0536679	0.208757	0.0952909	0.182848	0.110213	0.155002	0.12968	0.128236	0.135096	0.200681	0.0638736	0.105507	0.0953367	0.0980342	0	0.126395	0.125587	0.10882	0.109186	0.211151	0.108354	0.0714201	0.0666434	0.134754	0.11646	0.0852337	0	0.109863	0.0747724	0.0470218	0.186774	0.067922	0.0649873	0.12334	0.107959	0.164803
CTHRC1	0.0157662	0.0175157	0.0211112	0.0275448	0.0254519	0.0169286	0.0244129	0.0216648	0.0297339	0.0160224	0.0333375	0.0219226	0.0147925	0.0533386	0.013128	0.0183897	0	0.0195094	0.0300041	0.0217309	0.0292474	0.0305929	0.00325355	0.0331116	0.0140585	0.0105018	0	0.0223234	0.0141053	0.0110192	0.0191934	0.0352182	0.0222023	0.0211639	0.014516	0.0205569	0.03186	0.0131044	0	0.0394125	0.0189978	0.0109294	0.0271325	0.00671528	0.0124968	0.0283545	0.00576823	0.0513115
SLC25A32	0.229899	0.210371	0.256492	0.20201	0.181364	0.261596	0.317986	0.253384	0.270906	0.241055	0.266654	0.166485	0.160017	0.250801	0.179819	0.201722	0.208958	0.17289	0.257923	0.18915	0.240121	0.389112	0.166497	0.328434	0.245183	0.201798	0.434919	0.195716	0.240304	0.134194	0.126656	0.355033	0.244126	0.270654	0.172368	0.226502	0.394616	0.235792	0	0.322632	0.19181	0.209103	0.21284	0.252041	0.228303	0.240908	0.174337	0.176289
DCAF13	0.0643036	0.0501316	0.0648134	0.063853	0.0718091	0.0618371	0.0608907	0.0648556	0.0918228	0.0677032	0.0890794	0.0449079	0.0644414	0.0651949	0.0544526	0.0817386	0.11265	0.0757603	0.0720092	0.0596991	0.0529951	0.0422434	0.0436713	0.0992407	0.0774529	0.0406528	0	0.069183	0.0557515	0.06804	0.0456191	0.0419519	0.0509729	0.042289	0.0367397	0.0706109	0.0660977	0.0670702	0	0.0571824	0.0465749	0.040981	0.0386682	0.0448263	0.061573	0.062323	0.0462441	0.0300595
RIMS2	3.16305	3.15356	3.16663	3.09085	3.0692	3.13971	3.1322	3.07162	2.95234	3.18753	3.10826	3.12248	3.09612	3.06807	2.93221	3.03802	2.70702	3.07886	2.95149	2.96209	3.08722	2.98956	2.98409	2.81854	3.01875	3.14224	3.01429	3.24635	3.11407	3.09152	3.0595	2.92385	3.07273	3.12342	3.12033	3.07206	3.12407	3.21284	0	2.83135	2.93826	3.21736	3.10889	3.28961	2.99012	2.96838	2.84814	3.05265
DPYS	0.0551559	0.126521	0.120085	0.149796	0.121688	0.0799744	0.2443	0.0584021	0.149672	0.0876788	0.129843	0.0863627	0.103475	0.106502	0.109185	0.127402	0.174525	0.101353	0.10277	0.0903596	0.102408	0.100869	0.0817617	0.283416	0.067339	0.0827313	0	0.113546	0.0920269	0.137468	0.118311	0.0881752	0.136678	0.124362	0.123188	0.161581	0.141156	0.176713	0	0.060778	0.0871825	0.144838	0.107593	0.0966722	0.0972844	0.121021	0.0862747	0.164441
DCSTAMP	0.0160909	0.0396962	0.040415	0.0630824	0.0466762	0.0266061	0.106913	0.0526367	0.0644661	0.0499312	0.0526832	0.0325641	0.0349857	0.0316255	0.0478105	0.034475	0	0.0402418	0.0322887	0.0263585	0.0461056	0.0343921	0.0418326	0.0913368	0.0142392	0.0180129	0	0.0251633	0.0367486	0.0290495	0.029842	0.0442798	0.0378509	0.0891699	0.051943	0.0561498	0.0387103	0.0342767	0	0.00798605	0.0147954	0.0249257	0.0174215	0.0340055	0.0646314	0.0400513	0.0567585	0.11431
LRP12	0.484342	0.451667	0.438649	0.374045	0.430015	0.464177	0.297666	0.454129	0.397226	0.436621	0.477929	0.407204	0.305127	0.365366	0.347537	0.367024	0.11498	0.405769	0.402954	0.369364	0.485055	0.438141	0.351732	0.387534	0.444307	0.379259	0.377247	0.423677	0.350118	0.435409	0.284522	0.384971	0.413838	0.428173	0.298167	0.418885	0.363774	0.365861	0	0.416455	0.326325	0.276877	0.373696	0.319508	0.37621	0.474675	0.285677	0.272378
ZFPM2	1.86281	1.7313	1.82206	1.77124	1.67361	1.69057	1.42648	1.77572	1.71335	1.78722	1.79369	1.81295	1.67093	1.47665	1.61057	1.71069	1.69977	1.63583	1.71365	1.66351	1.73597	1.50424	1.69867	1.67212	1.74336	1.74434	1.49264	1.81878	1.75561	1.96975	1.82312	1.64743	1.64055	1.77855	1.82926	1.48844	1.75893	1.72177	0	1.47837	1.49173	1.75794	1.8288	1.5958	1.86406	1.57952	1.43936	1.39335
OXR1	2.4615	2.50945	2.58405	2.45672	2.42252	2.55524	2.18202	2.53226	2.43961	2.49825	2.49392	2.50502	2.50203	2.33459	2.31018	2.23261	2.34488	2.27827	2.44494	2.33668	2.42276	2.40376	2.43845	2.45178	2.46209	2.39571	2.36569	2.5467	2.44394	2.62419	2.6345	2.19572	2.51866	2.4477	2.52798	2.49082	2.36696	2.51422	0	2.46505	2.29077	2.61661	2.52105	2.46303	2.52399	2.40862	2.13482	2.17008
ABRA	0.00448506	0.00803803	0.00682428	0.00541905	0.00729498	0.00466239	0.0133454	0.00817183	0.0129817	0.00840017	0.00553132	0.00153403	0.00355112	0.00788557	0.00748037	0.0145507	0	0.00369181	0.0066887	0.0021423	0.00321584	0.00888193	0.00413751	0.0151003	0.00786344	0.00825181	0.113964	0.00573694	0.00668596	0.00681831	0.0022035	0.00298296	0.0041138	0.00840735	0.00414514	0.00258463	0.00678814	0.00566295	0	0.00204879	0.00409159	0.0068757	0.00428122	0.00446274	0.00345542	0.00638861	0	0.00725252
ANGPT1	0.0140955	0.0187833	0.0135427	0.064199	0.0308472	0.0337227	0.0574677	0.0594534	0.0510947	0.00926483	0.0205392	0.0560569	0.03769	0.0220398	0.0647686	0.0349438	0	0.017958	0.0132509	0.0274013	0.00413859	0.0335679	0.0572989	0.0563038	0.0134144	0.0256712	0	0.0226734	0.0300247	0.0369922	0.00861052	0.0259199	0.0257447	0.0151941	0.0474974	0.0368962	0.0529127	0.0112732	0	0.0245255	0.0282725	0.0284484	0.0243076	0.0188528	0.0108758	0.0206781	0.045584	0.0166312
RSPO2	0.917566	0.720205	0.992353	0.800792	0.775938	0.989109	0.757266	0.811942	0.806928	0.853893	0.930023	0.812851	0.569427	0.834079	0.792434	0.899242	0.344272	0.629978	0.879613	0.92369	0.773648	0.99014	0.743794	0.725257	0.849721	0.772277	0.979561	0.989336	0.853363	0.834517	0.802837	0.845167	0.905076	0.988318	0.735534	0.890517	0.885901	0.689124	0	0.779686	0.70954	0.955344	0.640484	0.788832	1.02045	0.80445	0.768711	0.802032
EIF3E	0.412075	0.355245	0.429458	0.410443	0.404856	0.449161	0.433211	0.433169	0.3671	0.426265	0.40146	0.297795	0.24815	0.361616	0.294835	0.362442	0.567022	0.313008	0.422268	0.307786	0.374121	0.421202	0.224518	0.389559	0.399379	0.304076	0.071469	0.400007	0.373344	0.419723	0.310294	0.380803	0.39745	0.444095	0.273478	0.340178	0.518129	0.423094	0	0.404818	0.29868	0.322674	0.327195	0.344737	0.35159	0.360585	0.324785	0.430114
EMC2	0.235618	0.208708	0.243745	0.260902	0.250491	0.259009	0.197513	0.243563	0.255147	0.210913	0.263848	0.204681	0.163083	0.317573	0.202761	0.252248	0	0.234633	0.263631	0.224456	0.259129	0.265192	0.0958175	0.272592	0.21294	0.201648	0.340801	0.249663	0.278114	0.273315	0.145998	0.240192	0.188954	0.216661	0.154158	0.182715	0.236102	0.196331	0	0.236026	0.209238	0.179331	0.28181	0.163712	0.226568	0.296299	0.196606	0.204327
TMEM74	0.18449	0.124301	0.185705	0.153535	0.157083	0.187586	0.0773334	0.138428	0.165288	0.150481	0.210293	0.142786	0.0909047	0.124266	0.113647	0.133415	0.237097	0.0941586	0.177147	0.112079	0.155668	0.198858	0.0872494	0.242878	0.191648	0.158746	0.209698	0.147465	0.178271	0.104125	0.120993	0.212273	0.148686	0.162458	0.160444	0.139978	0.141421	0.108238	0	0.221061	0.130507	0.144436	0.11706	0.0764603	0.145506	0.160545	0.108619	0.196752
TRHR	0.00143978	0	0.00538879	0.00478752	0.00478686	0.00394334	0.000974348	0.00264849	0.00362134	0.00137399	0.000507682	0.000443168	0	0.0063161	0.00030677	0.00121696	0	0.00611896	0.00422014	0	0.00330557	0.0177555	0	0.00768553	0.00110035	0	0	0.00614006	0.0132712	0.00645562	0	0.0136488	0.00251282	0.00170149	0	0.000504599	0.00139229	0	0	0	0.00115488	0.00319575	0.020092	0	0.00204792	0.0012461	0.00190465	0.015296
NUDCD1	0.244673	0.209298	0.357239	0.336559	0.285789	0.273983	0.449749	0.287457	0.339724	0.333737	0.344715	0.278066	0.273402	0.260938	0.236953	0.347307	0.414929	0.249802	0.40297	0.223545	0.278173	0.360894	0.205485	0.362351	0.309329	0.221586	0.905019	0.279405	0.247094	0.265624	0.260546	0.283275	0.322991	0.324271	0.318606	0.262328	0.348584	0.324391	0	0.337634	0.27628	0.228923	0.313077	0.236392	0.294572	0.301154	0.252917	0.459166
ENY2	0.170189	0.114666	0.229344	0.279174	0.176229	0.204766	0.307334	0.282837	0.305109	0.173463	0.271204	0.108223	0.16348	0.354003	0.170329	0.319058	0.16156	0.20028	0.344485	0.169262	0.243062	0.336232	0.0994451	0.414598	0.230735	0.150871	0	0.162476	0.322409	0.143099	0.178124	0.430131	0.222744	0.205024	0.10133	0.133101	0.35154	0.23154	0	0.25986	0.16466	0.210226	0.257402	0.138118	0.223586	0.325813	0.177207	0.19843
PKHD1L1	0.00360541	0.00461362	0.00320408	0.00602292	0.00589113	0.00239209	0	0.000826978	0.00160212	0.000998813	0.00156301	0.00497681	0.00119563	0	0.00348505	0.00255308	0	0.00135987	0.00256547	0.00318335	0.00131124	0.00307911	0	0	0.00140895	0	0	0.00807927	0.0117597	0.0074484	0	0.000981273	0.00205459	0.00492321	0	0.00302318	0.00284303	0.00154102	0	0	0	0	0.00176406	0.00303795	0.00194873	0.00528309	0.00266699	0.0129977
EBAG9	0.164657	0.170195	0.185452	0.15645	0.172001	0.197591	0.186473	0.21738	0.194612	0.15455	0.207313	0.137494	0.163046	0.228965	0.146364	0.152029	0.111197	0.142773	0.227181	0.154053	0.171183	0.186784	0.0824564	0.213254	0.232568	0.167877	0	0.141291	0.169434	0.136234	0.136614	0.242452	0.186966	0.163945	0.0855661	0.163017	0.208757	0.170934	0	0.200934	0.0980496	0.108354	0.160195	0.158283	0.151552	0.194345	0.115383	0.18465
SYBU	1.27687	1.24303	1.327	1.24613	1.31341	1.3539	1.28808	1.33278	1.34508	1.37162	1.40467	1.30557	1.1921	1.25392	1.28025	1.20686	0.842385	1.16089	1.32836	1.23875	1.2964	1.33449	1.23764	1.32753	1.42764	1.32755	1.46454	1.35227	1.14041	1.27597	1.20521	1.26425	1.29682	1.27974	1.13691	1.36894	1.34352	1.25223	0	1.25281	1.26134	1.30157	1.21196	1.19669	1.32064	1.35762	1.27147	1.10137
KCNV1	0.204832	0.18389	0.273264	0.206294	0.198478	0.282408	0.225146	0.225599	0.337978	0.235748	0.373185	0.160592	0.206593	0.276151	0.169634	0.243131	0.0921893	0.15291	0.362156	0.242508	0.283004	0.251483	0.135832	0.398455	0.352395	0.203965	0.343202	0.145035	0.209356	0.117758	0.20162	0.438063	0.2026	0.188539	0.113263	0.208923	0.317529	0.250599	0	0.382507	0.224915	0.177822	0.177884	0.140278	0.23243	0.227967	0.154591	0.233002
CSMD3	3.01843	2.82749	2.88943	2.82982	2.80504	3.04777	2.72304	2.72025	2.6783	2.92301	2.89135	3.0559	2.83932	2.69981	2.72084	2.73772	2.8224	2.80079	2.75818	2.83245	2.78216	2.79851	2.86685	2.75006	3.01075	3.01887	2.28024	3.07015	2.96593	2.85974	2.71179	2.62539	2.80081	2.79153	3.09094	2.80923	2.73612	2.78247	0	2.77246	2.66085	3.0369	2.80003	2.99135	2.91537	2.86731	2.66342	2.88647
TRPS1	0.394911	0.452715	0.355523	0.519848	0.509267	0.485205	0.429869	0.442579	0.527643	0.455729	0.563395	0.371621	0.408164	0.298964	0.377849	0.380713	0.216989	0.463095	0.438767	0.416938	0.340224	0.359299	0.383556	0.40253	0.344722	0.466741	0.245068	0.501726	0.417118	0.534722	0.371332	0.374316	0.329593	0.455784	0.457913	0.397989	0.385868	0.463065	0	0.364711	0.302422	0.291062	0.370134	0.36935	0.442217	0.328613	0.58184	0.357606
EIF3H	0.372944	0.369939	0.412091	0.423023	0.450298	0.464287	0.45696	0.459713	0.426677	0.403845	0.449255	0.38131	0.297348	0.374054	0.340634	0.366515	0.326608	0.370338	0.46768	0.356001	0.44732	0.476024	0.307463	0.509269	0.432063	0.313536	0.404622	0.396452	0.270651	0.362883	0.296509	0.387707	0.396143	0.440592	0.263204	0.390484	0.455948	0.378236	0	0.462454	0.3104	0.275287	0.366265	0.390222	0.366008	0.435038	0.367641	0.457963
UTP23	0.636698	0.526565	0.667401	0.561251	0.471335	0.502803	0.844371	0.606773	0.590467	0.75187	0.523844	0.470998	0.447966	0.487292	0.488561	0.488663	0.584036	0.394552	0.590133	0.399029	0.439575	0.796967	0.477629	0.68735	0.610445	0.572604	0.577183	0.693589	0.559115	0.568258	0.563212	0.642532	0.701392	0.834858	0.488465	0.574385	0.811968	0.745636	0	0.757432	0.492104	0.510114	0.521207	0.728452	0.762205	0.615253	0.479484	0.973827
RAD21	0.584229	0.421923	0.454293	0.391244	0.370467	0.587204	0.559561	0.509187	0.389945	0.446975	0.675405	0.338383	0.373266	0.353671	0.304657	0.307319	0.203767	0.279653	0.586739	0.328761	0.438589	0.453844	0.254746	0.407059	0.610348	0.432938	0.071469	0.498807	0.547106	0.358897	0.375101	0.57408	0.416767	0.333455	0.266695	0.325529	0.58448	0.515854	0	0.473877	0.274823	0.357244	0.398573	0.377489	0.550753	0.496318	0.26403	0.320114
AARD	0.000405852	0	0.0020789	0.00609117	0.00361583	0.00171396	0.00334527	0.00273987	0.00500532	0.00278938	0.00642006	0.00185603	0	0	0.00148204	0	0	0.00136644	0.0081559	0.00423208	0.00218185	0.0039518	0.00436337	0.00630408	0.00349866	0.00161093	0	0.00155178	0.00756364	0.00763391	0.00178972	0.00352274	0.00213367	0	0	0.000919616	0.000985095	0.00181924	0	0.00346186	0.00137939	0.0009014	0	0	0.000932967	0	0	0.00344585
SLC30A8	0.0169996	0.0147562	0.0208877	0.015286	0.0200962	0.00985919	0.00985714	0.0133681	0.0159237	0.00736626	0.0138969	0.0176241	0.0192642	0.0215128	0.0138701	0.0225191	0	0.0121927	0.0133843	0.00700406	0.0139114	0.0191604	0.00676917	0.0337409	0.0931597	0.0120871	0	0.0129143	0.0204005	0.0187946	0.0170491	0.0414106	0.0153614	0.0186806	0.0124072	0.00851987	0.0275305	0.011038	0	0.00966902	0.020089	0.0132157	0.0184365	0.00955605	0.00700107	0.0248419	0.0199825	0.048732
MED30	0.103487	0.0843496	0.105739	0.0906884	0.0794614	0.104024	0.143792	0.132607	0.107809	0.122207	0.128873	0.0802429	0.0711074	0.114279	0.0845896	0.0802086	0.110213	0.0859036	0.15497	0.0915676	0.103767	0.130086	0.0518953	0.108384	0.101264	0.116739	0	0.0938619	0.0917265	0.0953066	0.0990344	0.126252	0.107293	0.119319	0.0401679	0.0959733	0.139947	0.0934506	0	0.125374	0.0634797	0.0989935	0.0992243	0.0847877	0.113376	0.0945426	0.0469661	0.102912
EXT1	1.59707	1.63216	1.62388	1.81904	1.5423	1.57759	0.946211	1.65421	1.7645	1.69248	1.6858	1.42257	1.43065	1.68137	1.85058	1.73918	1.05913	1.45109	1.83997	1.95587	1.72366	1.49574	1.65363	1.7128	1.70613	1.44796	1.02653	1.3276	1.35992	1.53766	1.25719	1.47777	1.64802	1.59501	1.3475	1.46091	1.33653	1.35538	0	1.62993	1.74175	1.29316	1.23941	1.25345	1.46213	1.11687	1.64254	0.812027
SAMD12	2.4551	2.34623	2.39378	2.22963	2.25645	2.30235	2.1411	2.2527	2.26976	2.41451	2.2792	2.39694	2.28254	2.10787	2.3934	2.2395	2.3239	2.22268	2.25661	2.35252	2.30574	2.34826	2.42681	2.21521	2.2964	2.44943	2.69339	2.2732	2.24592	2.27353	2.15083	2.09905	2.40452	2.38936	2.47556	2.37799	2.11479	2.23756	0	2.31025	2.27476	2.34771	2.1335	2.22987	2.29837	2.12275	2.25493	2.03849
TNFRSF11B	0.00606978	0.00100297	0.0052965	0.013343	0.00840541	0.00467477	0	0.00385463	0.00354522	0.00408292	0.00279526	0.00211017	0	0.00821228	0.000534344	0.00691473	0	0.00807009	0.00550023	0.00329372	0.00536135	0.0054788	0	0.00861778	0.00252963	0.00200557	0.131103	0.00337842	0.008164	0.00419305	0	0.00537177	0.00301272	0.00380529	0.00807454	0.00214285	0.00247319	0.00178123	0	0	0	0	0.0058458	0	0.00286605	0.00484086	0.00257883	0.000520874
COLEC10	0.0626442	0.0609224	0.0675272	0.0398238	0.0505303	0.075578	0.00602381	0.0395638	0.0375449	0.0356204	0.0484638	0.0590293	0.0529328	0.0973395	0.065259	0.0562813	0	0.097461	0.055596	0.0691676	0.0791742	0.0887879	0.0686504	0.0857542	0.0528173	0.0953257	0	0.0375092	0.0483725	0.0571581	0.0123267	0.0391846	0.0318066	0.0366539	0.0760457	0.0670015	0.0189648	0.0225566	0	0.0374874	0.0500799	0.0713197	0.0282957	0.0200613	0.0371169	0.0766009	0.0444384	0.0134396
MAL2	0.422724	0.408441	0.460174	0.447715	0.422229	0.536766	0.446748	0.442778	0.496743	0.465989	0.523829	0.400357	0.439973	0.452879	0.367814	0.578577	0.604838	0.354066	0.624331	0.455043	0.542931	0.499375	0.378559	0.502709	0.623661	0.394122	0.579819	0.295928	0.427589	0.277705	0.245978	0.617516	0.401295	0.405719	0.282575	0.429974	0.490097	0.338686	0	0.617563	0.446067	0.288119	0.314151	0.346596	0.390966	0.3892	0.466364	0.413556
ENPP2	0.0581856	0.0877342	0.100475	0.158389	0.121866	0.1115	0.080788	0.0776164	0.085583	0.0865813	0.0659716	0.0381627	0.0612858	0.0771585	0.107335	0.0498504	0	0.037615	0.0651459	0.100569	0.0679357	0.0714263	0.106176	0.0556789	0.0717426	0.0983109	0	0.0802115	0.113006	0.121088	0.060656	0.0739066	0.0794066	0.106566	0.0666884	0.0618687	0.031041	0.0655635	0	0.0927409	0.0382686	0.0336968	0.0488489	0.0567259	0.0701464	0.0497746	0.0938763	0.0817148
TAF2	0.462349	0.476446	0.52048	0.449001	0.474123	0.466134	0.436812	0.465995	0.50856	0.437994	0.490317	0.42429	0.417449	0.526907	0.464696	0.539177	0.237523	0.513798	0.498087	0.474132	0.521138	0.536659	0.335586	0.553637	0.411943	0.368795	0.209623	0.382384	0.33767	0.412803	0.357431	0.589896	0.468104	0.537495	0.343674	0.459425	0.434259	0.388785	0	0.528777	0.419343	0.337898	0.444404	0.389759	0.444525	0.480353	0.505103	0.473956
DSCC1	0.052752	0.0451698	0.0748428	0.04798	0.0586989	0.0506379	0.0286575	0.0731412	0.0769709	0.0523115	0.0716566	0.0301218	0.0535207	0.135124	0.0495135	0.0499103	0.0650892	0.0572049	0.0799595	0.0534298	0.0600517	0.129918	0.0167918	0.0758497	0.0533322	0.0345453	0.245068	0.037687	0.0691527	0.0329446	0.0286173	0.13244	0.0777392	0.0520644	0.0180532	0.0292785	0.0646698	0.0706117	0	0.0734219	0.0437197	0.0489198	0.100501	0.0493664	0.0322421	0.0382048	0.0368294	0.0305592
DEPTOR	0.12732	0.173112	0.194549	0.152183	0.169611	0.114801	0.113005	0.154745	0.166938	0.119869	0.134322	0.133544	0.124905	0.16648	0.188748	0.20606	0.200939	0.162033	0.149064	0.151404	0.155969	0.209992	0.126023	0.188579	0.154817	0.151672	0.124014	0.136491	0.137507	0.136431	0.117147	0.137487	0.191527	0.204672	0.0822259	0.16308	0.151678	0.172211	0	0.143972	0.125785	0.129862	0.122691	0.0991829	0.122565	0.135833	0.188777	0.0870726
COL14A1	0.0660576	0.0488422	0.0853153	0.0705539	0.0676196	0.0437845	0.0302726	0.0510414	0.069358	0.0729943	0.0754834	0.0344046	0.0492396	0.0573252	0.0735434	0.0860868	0	0.135559	0.0583654	0.0827324	0.0577699	0.0856322	0.0350768	0.0984186	0.0325309	0.0704705	0	0.0465122	0.0955774	0.072382	0.0389711	0.0688558	0.0679463	0.0568868	0.0745934	0.053357	0.0535753	0.0547716	0	0.0456878	0.0268539	0.0372832	0.0411388	0.0383512	0.0549835	0.068788	0.0599363	0.1255
MRPL13	0.145893	0.127544	0.135492	0.140535	0.134809	0.160157	0.0934518	0.137928	0.144376	0.158531	0.153478	0.12568	0.109017	0.139847	0.109219	0.15547	0.123277	0.100935	0.173336	0.144399	0.15418	0.148259	0.0752731	0.188822	0.113661	0.112077	0.113964	0.113925	0.113688	0.103941	0.0895097	0.121642	0.106887	0.125765	0.0651704	0.142898	0.12103	0.0996592	0	0.106915	0.0717203	0.0628961	0.119139	0.109153	0.125931	0.151478	0.134742	0.119914
MTBP	0.188632	0.189499	0.23762	0.260167	0.223565	0.220511	0.174383	0.256719	0.291738	0.245348	0.229343	0.168813	0.214228	0.314535	0.270341	0.353007	0.395057	0.28397	0.293584	0.232957	0.248514	0.203302	0.153001	0.328778	0.197451	0.16658	0	0.254811	0.196362	0.210021	0.172535	0.224935	0.236572	0.268814	0.160392	0.2477	0.208878	0.237612	0	0.143093	0.213044	0.215279	0.239244	0.181592	0.136768	0.289449	0.233702	0.123276
SNTB1	0.0200485	0.026455	0.027308	0.0438987	0.0238276	0.0167243	0.0272007	0.0192987	0.0312679	0.0093972	0.0188331	0.00953662	0.0129945	0.0391607	0.0168833	0.0328847	0	0.0220362	0.0198331	0.00939037	0.0177698	0.0306426	0.0259199	0.0361424	0.0128035	0.0175819	0	0.0254906	0.0369344	0.0299778	0.0186955	0.0342304	0.0170947	0.0276417	0.0203345	0.0103135	0.0136225	0.0115091	0	0.0225215	0.0216564	0.0267601	0.018499	0.00615667	0.0142446	0.0252825	0.0120627	0.0410079
HAS2	0.00151517	0.00293934	0.00350188	0.0068914	0.00213541	0.00193458	0.00238724	0.00214981	0.000850543	0.00172092	0.00165663	0.00109739	0	0.00370701	0.00169515	0.00309502	0	0.00157512	0.00555149	0.00341267	0.00322021	0.00409993	0	0	0.00670076	0.00084504	0	0.00416453	0.00252428	0.00153571	0	0.00236382	0.00147751	0.00695904	0	0.000601784	0.00220004	0	0	0.00198169	0.00257871	0.00300423	0.004096	0.00187019	0	0.00176689	0	0.000823275
ZHX2	0.112858	0.134821	0.121739	0.127162	0.144507	0.0662153	0.0935344	0.155981	0.13536	0.0935431	0.07718	0.095103	0.0745693	0.133431	0.162999	0.0996982	0	0.124778	0.0631731	0.107447	0.0873243	0.163653	0.158528	0.141317	0.0671706	0.0981665	0.138229	0.12822	0.17356	0.127242	0.0883606	0.164299	0.121168	0.121408	0.131083	0.0872783	0.113733	0.0966956	0	0.102497	0.0995509	0.120441	0.141594	0.0600638	0.0497713	0.0744107	0.233093	0.716338
DERL1	0.147989	0.121001	0.159168	0.116203	0.138703	0.166559	0.158881	0.17962	0.144011	0.152553	0.166582	0.107664	0.115698	0.120769	0.10869	0.122842	0.0586693	0.0978478	0.155645	0.100137	0.145516	0.157102	0.0600324	0.154726	0.178974	0.121483	0.113964	0.166643	0.16476	0.121081	0.132014	0.184493	0.156019	0.139049	0.0598929	0.12752	0.208413	0.133613	0	0.148224	0.0990934	0.106179	0.122969	0.153328	0.13072	0.188618	0.0783748	0.14828
TBC1D31	0.184135	0.170406	0.225841	0.179478	0.163287	0.154519	0.119181	0.176299	0.19121	0.233409	0.166627	0.163741	0.174817	0.218134	0.182099	0.185922	0.150447	0.162193	0.176396	0.150611	0.161483	0.250282	0.114058	0.192011	0.189993	0.161967	0.071469	0.165457	0.183584	0.156504	0.138508	0.173159	0.201749	0.227818	0.151679	0.182103	0.18436	0.20009	0	0.188394	0.172275	0.156389	0.14928	0.153233	0.152552	0.172651	0.227654	0.176375
FAM83A	0.00861135	0.00449376	0.00912464	0.0160436	0.00735124	0.00208474	0.00682287	0.00552387	0.00745846	0.00289644	0.0037994	0.00232346	0	0.0149684	0.00392317	0.00910211	0	0.00247075	0.00798501	0.00617717	0.00863867	0.004933	0.00197463	0.0124874	0.00699279	0.00374907	0	0.00311993	0.0150803	0.00373952	0	0.0169986	0.00680543	0.0053109	0.00471105	0.00091658	0.0152552	0.00241827	0	0.00211989	0.00659685	0.00461191	0.0113767	0.00143745	0.00438311	0.0115421	0.00895334	0.0290597
C8orf76	0.0280568	0.0447405	0.054611	0.0342659	0.0429229	0.044232	0.0629749	0.0624761	0.0558313	0.0450067	0.0555398	0.0277766	0.0380558	0.05626	0.0307405	0.0523463	0	0.0360393	0.0801565	0.0402554	0.0617011	0.0630795	0.0188089	0.057171	0.0407915	0.0312136	0.113964	0.0365786	0.0664862	0.0305039	0.0383971	0.0900938	0.0508507	0.0453118	0.0219286	0.0351575	0.0891736	0.0391043	0	0.0632283	0.0266965	0.036988	0.0504449	0.0335392	0.043129	0.0474336	0.0251069	0.0327523
ZHX1-C8orf76	0.0335159	0.0143247	0.0229335	0.0170723	0.0149167	0.0259527	0.0212141	0.0227374	0.019567	0.022526	0.0184618	0.0328737	0.0115731	0.0286716	0.0244336	0.0184026	0	0.0216264	0.0167376	0.0185464	0.0213277	0.0450374	0.0132084	0.0268036	0.0177916	0.0206313	0	0.0303979	0.0268891	0.0184246	0.0231527	0.0570714	0.0260405	0.0170997	0.0263156	0.0233068	0.0266304	0.0261498	0	0.036947	0.0211699	0.0234198	0.0353036	0.015396	0.0127905	0.0282667	0.0289945	0.0251399
ZHX1	0	0	0	0.000975897	0	0	0	0	0.0003107	0	0	0.000555867	0	0.00196362	0.000382051	0	0	0	0	0	0	0.000827648	0	0.0029222	0	0	0	0.000508666	0	0	0	0	0.000675231	0	0	0	0.00154263	0	0	0	0	0	0.00190486	0	0	0.00106451	0	0
ATAD2	0.327424	0.286143	0.273485	0.220962	0.212702	0.238295	0.185865	0.291496	0.261767	0.200337	0.221226	0.22729	0.191137	0.312872	0.256609	0.248687	0.157209	0.289397	0.257325	0.222813	0.229057	0.438547	0.136318	0.276735	0.213498	0.218565	0.419321	0.25281	0.506296	0.222315	0.184325	0.444945	0.322936	0.276887	0.291905	0.229908	0.301893	0.267038	0	0.146517	0.184693	0.382843	0.446313	0.162976	0.235032	0.241873	0.161261	0.406712
WDYHV1	0.0815084	0.0628567	0.0785238	0.0745234	0.0629325	0.0674959	0.0242143	0.0734511	0.0798903	0.0584023	0.0603792	0.0563842	0.0413142	0.11312	0.0645004	0.0825088	0.126515	0.073462	0.0677184	0.0748657	0.0657244	0.101765	0.0575183	0.0727313	0.0684923	0.0524696	0	0.0532981	0.079668	0.0661079	0.0618651	0.104231	0.0720291	0.0821326	0.0436548	0.0613276	0.0579273	0.0285809	0	0.0774546	0.0565348	0.0599339	0.081116	0.0331005	0.0450779	0.0726066	0.0294807	0.0591495
FBXO32	0.607243	0.778021	0.75803	0.561721	0.677468	0.707332	1.10691	0.708297	0.739781	0.745323	0.752986	0.711985	0.577881	0.571502	0.766489	0.665523	0.655938	0.529478	0.677972	0.713399	0.748724	0.67638	0.673024	0.770322	0.758406	0.60969	0.692099	0.57639	0.458403	0.57551	0.818458	0.650441	0.673331	0.810107	0.528113	0.801974	0.803841	0.753914	0	0.852895	0.743377	0.597587	0.576009	0.811123	0.762982	0.792963	0.727721	0.853648
KLHL38	0.00054963	0	0.000665817	0	0	0	0	0.000754529	0.00199584	0	0.00206213	0	0	0	0.000499475	0.00176654	0	0.00253599	0	0.000996423	0.000887144	0.00256234	0.00416736	0.00525942	0.00119041	0.00457073	0	0	0	0.00118824	0	0	0.00048185	0.00305192	0	0.00395991	0.000490958	0.00272407	0	0	0	0.0013399	0	0.000767845	0.00101	0.000861276	0	0.00376206
ANXA13	0.00583827	0.0147999	0.0115362	0.0210499	0.0125462	0.00648266	0.0116461	0.00671693	0.0189335	0.00220635	0.00590732	0.0108676	0.00775159	0.0395723	0.0219361	0.010143	0	0.015446	0.00620308	0.0170934	0.0142625	0.014171	0.00386651	0.0140189	0.00696864	0.006078	0	0.00587312	0.0184765	0.0126253	0.00895386	0.0134539	0.013165	0.00982786	0.00846179	0.0119222	0.0136806	0.0167337	0	0.00589007	0.00613186	0.014731	0.0173392	0.00569869	0.010403	0.0092141	0.0165642	0.0505253
FAM91A1	0.187472	0.18243	0.197892	0.205731	0.217412	0.260111	0.155517	0.2177	0.202772	0.189954	0.240862	0.157413	0.170972	0.196077	0.183487	0.193933	0.235726	0.162171	0.204179	0.187032	0.187744	0.229501	0.123658	0.25768	0.210502	0.181965	0.185433	0.199493	0.224	0.162828	0.173894	0.251081	0.188299	0.192028	0.11592	0.210448	0.222115	0.162575	0	0.253482	0.142752	0.169921	0.15855	0.163133	0.200896	0.24845	0.189203	0.176238
FER1L6	0.0112837	0.00965903	0.0252884	0.02706	0.0240908	0.012919	0.013878	0.0155383	0.0185022	0.00131184	0.00872956	0.00485701	0.00605182	0.0359329	0.0077397	0.0246684	0	0.0221766	0.0181903	0.0108697	0.012449	0.0332272	0.00263696	0.0322964	0.0137302	0.0112374	0.138229	0.0111352	0.0286676	0.0214115	0.00385266	0.0334305	0.00933799	0.00703203	0.0112602	0.0138047	0.0140589	0.00549377	0	0.0103888	0.0196525	0.0103536	0.0316118	0.00316068	0.00370979	0.0216668	0.0212076	0.0246764
TMEM65	0.287193	0.278874	0.297552	0.214795	0.268346	0.28609	0.197805	0.258447	0.247338	0.291312	0.280733	0.186403	0.178378	0.257419	0.227992	0.233943	0.174279	0.130047	0.235882	0.2337	0.258573	0.257591	0.152544	0.220169	0.26647	0.239681	0.219188	0.245775	0.340531	0.248655	0.243606	0.291722	0.263971	0.231411	0.191141	0.254149	0.315004	0.269699	0	0.414498	0.189507	0.238963	0.290502	0.200277	0.227811	0.294602	0.177977	0.104958
TRMT12	0.0939775	0.0872074	0.100932	0.104681	0.0782261	0.0791556	0.131814	0.110348	0.126396	0.104026	0.0872776	0.0738091	0.0658222	0.0979599	0.0956645	0.096446	0.059508	0.0738443	0.0998398	0.121905	0.0970457	0.112449	0.0679881	0.141361	0.0950368	0.094362	0.245068	0.0954182	0.0835289	0.0984293	0.113652	0.117347	0.103656	0.135451	0.0332204	0.127733	0.113902	0.0904178	0	0.122009	0.0818725	0.0771314	0.0945767	0.0973334	0.113477	0.0969483	0.0905688	0.169606
RNF139	0.0772654	0.0966376	0.105615	0.0960338	0.0873169	0.0931012	0.107501	0.11609	0.11403	0.0783953	0.110126	0.0516148	0.0701246	0.0890919	0.0761501	0.0959965	0.0540954	0.0572867	0.137412	0.0982687	0.106589	0.100142	0.0401125	0.112563	0.108302	0.0675227	0	0.0757159	0.109488	0.0642138	0.0714256	0.148496	0.0927253	0.0879477	0.0541711	0.0897856	0.123492	0.0768918	0	0.096794	0.0723764	0.0602847	0.0991736	0.09305	0.0835617	0.09263	0.0992301	0.100112
TATDN1	0.290847	0.288778	0.333978	0.343115	0.29655	0.293268	0.356835	0.341129	0.357859	0.327413	0.292051	0.295959	0.242848	0.300383	0.309757	0.326504	0.0799375	0.251159	0.281985	0.299767	0.311415	0.411873	0.23864	0.407517	0.285445	0.224987	0.802203	0.308527	0.283659	0.295278	0.269617	0.309345	0.338914	0.386009	0.259144	0.350644	0.308962	0.326242	0	0.314534	0.304183	0.257623	0.33788	0.299332	0.323159	0.351158	0.306588	0.213674
NDUFB9	0.0913323	0.0999087	0.113162	0.112224	0.0895936	0.0848763	0.239894	0.143895	0.136945	0.0728472	0.110171	0.0830989	0.0890729	0.195821	0.119722	0.160589	0.126667	0.13517	0.152679	0.0807172	0.132688	0.178506	0.0746824	0.18535	0.111096	0.0684294	0.138229	0.0723933	0.109333	0.0818759	0.110487	0.16851	0.0946298	0.0700617	0.027226	0.103038	0.171587	0.0851477	0	0.0959157	0.0865289	0.0604436	0.10685	0.0761299	0.103188	0.160164	0.0765376	0.114641
MTSS1	0.345952	0.390967	0.405428	0.315714	0.34068	0.269967	0.326607	0.413276	0.420242	0.383452	0.33233	0.366017	0.257137	0.416637	0.404521	0.346403	0.327295	0.377168	0.284329	0.379094	0.325135	0.461171	0.31583	0.397275	0.325446	0.283142	0.48339	0.343971	0.298752	0.40889	0.43722	0.397767	0.454727	0.461023	0.282712	0.388338	0.360782	0.433815	0	0.382883	0.282143	0.346883	0.410937	0.237665	0.327048	0.530764	0.402715	0.263692
ZNF572	0.000799978	0	0.000977257	0.00114311	0.00101222	0.000566612	0.00123946	0.000553024	0.00367795	0.00142039	0.00224053	0.00262545	0.000954734	0.00250957	0.000945443	0.00225366	0	0.00162251	0.00293572	0.0017967	0.000726473	0.00427741	0	0.0114977	0.000879805	0	0	0.00251523	0.0016089	0.00466655	0.0056892	0.00198655	0.00275137	0.00268266	0	0	0.000321915	0.000555445	0	0	0.0025262	0.00133416	0.00421984	0	0	0.000731077	0.0027483	0.00299745
SQLE	0.100817	0.127553	0.12492	0.17443	0.142214	0.112809	0.132105	0.15134	0.149849	0.10279	0.148251	0.0526723	0.094605	0.139059	0.119849	0.135782	0.0706955	0.110449	0.167744	0.10831	0.136923	0.134329	0.0510187	0.29661	0.164511	0.106649	0	0.151998	0.162563	0.111371	0.106883	0.21621	0.119647	0.141983	0.0355804	0.0937927	0.116422	0.123079	0	0.130369	0.0688742	0.0758423	0.153969	0.0801984	0.126519	0.192054	0.0987044	0.0837504
WASHC5	0.298102	0.268987	0.276389	0.270451	0.231168	0.240352	0.233436	0.262194	0.290414	0.263007	0.298061	0.226324	0.208093	0.335877	0.274449	0.258439	0.188064	0.280473	0.281051	0.296489	0.280987	0.305866	0.163991	0.294469	0.247735	0.23433	0.209698	0.212051	0.173094	0.273328	0.209285	0.306333	0.25942	0.288539	0.145908	0.266141	0.240146	0.244259	0	0.285933	0.24598	0.178952	0.252873	0.233569	0.210038	0.272236	0.217072	0.190781
NSMCE2	1.06475	1.13452	1.11683	1.01462	1.05902	1.07224	0.954873	1.14403	1.14007	1.14459	1.03175	1.11901	1.05003	1.17996	1.18315	1.09415	0.755392	1.09468	0.954975	1.13447	1.12684	1.15406	1.0509	1.11583	1.04936	0.974775	0.890351	1.0716	0.891708	1.085	0.988003	0.845226	1.19616	1.1558	0.99378	1.15329	0.962219	1.08632	0	0.948781	1.07372	0.982199	1.08393	0.9831	0.956852	1.08017	1.10718	0.911753
TRIB1	0.00589297	0.00778059	0.00539136	0.0125795	0.0181737	0.0202351	0.00442667	0.00791885	0.0208152	0.0138421	0.00796846	0.00770175	0.0143436	0.0029227	0.0140476	0.00498706	0	0	0.0109321	0.00684929	0.0266538	0.00890497	0.00978913	0.0305332	0.0081118	0.00110249	0	0.00179167	0.00454454	0.00342617	0	0.00775801	0.00428617	0.00715587	0.00269511	0.0155015	0.00555751	0.00211724	0	0.0102445	0.0118511	0.00191204	0	0.00420401	0.00254881	0.0190826	0.00686221	0.00296391
POU5F1B	0	0	0.000298465	0	0	0	0	0.000559527	0	0	0	0	0	0	0	0	0	0	0.000618048	0	0	0.000964659	0	0	0	0	0	0	0	0	0	0	0	0	0	0	0	0	0	0	0	0	0	0	0	0	0	0.000900607
MYC	0.0117665	0.00362955	0.00799892	0.00876695	0.00288231	0.00628468	0.010099	0.00657639	0.00649426	0.00824072	0.00546494	0.00472404	0.00496589	0.00681761	0.00359127	0.00538651	0	0.00525038	0.00700832	0.0083493	0.00635981	0.00702816	0.00352716	0.0113937	0.0129784	0.00304004	0	0.00728787	0.00701996	0.00179621	0.00983642	0.0110918	0.00639144	0.00386041	0.00158465	0.00290037	0.0118363	0.00378523	0	0.0136757	0.00521651	0.00142265	0.005598	0.00195846	0.00570117	0.00872216	0.00312921	0.00383612
GSDMC	0	0.000725651	0	0.00207218	0	0	0.00298234	0	0	0	0.00063884	0	0	0	0	0	0	0.00055972	0.000711507	0	0.000448472	0	0	0.00295828	0	0	0	0.000842596	0.00102482	0	0	0.000838062	0	0	0	0	0	0	0	0	0	0	0	0.00166152	0	0.0022918	0	0.0021702
FAM49B	1.32798	1.46657	1.51303	1.40072	1.49853	1.39626	1.36219	1.47928	1.65133	1.42607	1.37011	1.38884	1.33042	1.67469	1.57765	1.59847	1.31245	1.57964	1.36228	1.44426	1.61836	1.58187	1.34331	1.61956	1.37681	1.3687	1.7436	1.20573	1.46177	1.32943	1.14864	1.58549	1.54962	1.49771	1.3175	1.58955	1.43649	1.3434	0	1.44628	1.51776	1.36233	1.41721	1.28777	1.30609	1.48686	1.60962	1.40646
ASAP1	1.23723	1.34617	1.4019	1.57673	1.62482	1.43002	1.48379	1.40469	1.49952	1.35662	1.34684	1.44226	1.33241	1.31212	1.41094	1.40099	1.12763	1.26809	1.28845	1.40782	1.35474	1.40854	1.40907	1.5734	1.47983	1.29465	1.54846	1.35914	1.41004	1.16177	1.25597	1.3956	1.40653	1.46201	1.18769	1.59873	1.51904	1.3531	0	1.46763	1.43321	1.39642	1.29647	1.3613	1.38154	1.48635	1.65713	1.61058
ADCY8	0.288627	0.218073	0.162721	0.114405	0.146755	0.17701	0.102687	0.307364	0.160419	0.217483	0.152544	0.221258	0.200454	0.142317	0.198889	0.135976	0.0572962	0.259309	0.118416	0.175502	0.224149	0.305265	0.198078	0.1215	0.127341	0.137077	0	0.206639	0.260053	0.110554	0.0947637	0.128457	0.214866	0.240224	0.317043	0.222247	0.188464	0.139465	0	0.0783374	0.101496	0.144649	0.110479	0.182899	0.194321	0.131573	0.0789696	0.0916044
EFR3A	0.975573	0.878721	0.969592	0.711053	0.801302	1.02759	1.19123	1.01547	0.772046	0.968422	1.02427	0.800256	0.804339	0.746367	0.711493	0.743314	0.855943	0.764572	1.01476	0.767757	0.844801	0.934982	0.645582	0.782665	1.09127	0.835591	1.01382	1.05588	1.03345	0.840565	0.93426	0.894961	1.00424	0.933625	0.785969	0.790216	1.16136	0.98077	0	0.880731	0.705041	0.930036	0.871452	0.995677	1.09342	0.917341	0.594188	0.99754
AC100868.1	0.00113243	0.00140624	0.000459101	0	0.00124497	0	0	0.000383742	0	0.000699555	0.000573687	0.00261104	0	0.00236777	0.00104205	0.00108433	0	0	0.000530868	0.00376019	0	0.00103592	0.00229158	0.00240975	0	0	0	0	0	0	0	0	0.000771518	0	0.00298974	0.00117663	0.000880797	0	0	0	0	0	0.00200641	0.00197016	0	0	0	0.00725293
HHLA1	0.0156483	0.0236743	0.0104126	0.0111631	0.00819477	0.00933905	0.019321	0.0112464	0.00809802	0.0153139	0.00977083	0.0153089	0.0159626	0.0128447	0.0124142	0.00819237	0	0.0301537	0.00590811	0.00956371	0.00621328	0.0112739	0.0127647	0.0234372	0.00368731	0.011577	0	0.00669784	0.00477582	0.0131627	0.00953295	0.0112943	0.012834	0.0130957	0.00476755	0.00809333	0.00969424	0.00921672	0	0.0205511	0.0130517	0.0192286	0.009242	0.00409746	0.0129762	0.0277417	0.0135396	0.128792
KCNQ3	2.39966	2.63666	2.62614	2.70531	2.60921	2.44029	2.31508	2.661	2.75959	2.70558	2.51627	2.86309	2.49507	2.6883	2.72514	2.70961	2.24022	2.84185	2.43559	2.77375	2.6948	2.82555	2.74452	2.75855	2.4639	2.55589	2.0494	2.4409	2.45365	2.50937	2.57024	2.55546	2.6414	2.69809	2.55533	2.91415	2.42536	2.46681	0	2.51185	2.72336	2.72278	2.53752	2.20848	2.33118	3.05159	2.97891	2.1806
LRRC6	0.57788	0.650057	0.731852	0.732442	0.751187	0.614345	0.675581	0.689804	0.759635	0.762991	0.677468	0.628699	0.568395	0.559761	0.661675	0.611009	0.421366	0.667861	0.636877	0.585167	0.642789	0.783229	0.623583	0.795327	0.626364	0.59435	0.657419	0.66672	0.694999	0.646649	0.513798	0.726706	0.705691	0.862802	0.538598	0.705817	0.738095	0.685827	0	0.772637	0.588102	0.665697	0.68482	0.54765	0.695925	0.675436	0.755292	0.730045
TMEM71	0.00644533	0.0083536	0.00561362	0.00858949	0.00441692	0.00413769	0.0010507	0.00588359	0.00626217	0.00665188	0.00183196	0.00270883	0.00576844	0.0196925	0.00461161	0.00493641	0	0.00824977	0.00506477	0.00145044	0.00449321	0.00770646	0	0.0137139	0.00588201	0.00257261	0	0.00481798	0.00809217	0.000775953	0	0.00805564	0.00320904	0.00367905	0.00580749	0.00203564	0.00357597	0.00415317	0	0	0	0.00150406	0.00286728	0.00248152	0.00349977	0.00395773	0.00537713	0.00478763
PHF20L1	0.874474	0.809971	0.844698	0.847675	0.935121	0.912485	0.798817	0.809304	0.849342	0.828179	0.902585	0.742844	0.737997	0.78709	0.650499	0.786715	0.651803	0.764999	0.825476	0.727407	0.848783	0.82372	0.593302	0.947304	0.837406	0.783198	0.535709	0.846762	0.805005	0.782219	0.690391	0.962123	0.719897	0.82651	0.689132	0.847634	0.845464	0.765145	0	0.850396	0.716227	0.675139	0.806163	0.827644	0.780254	0.810469	0.744012	0.654618
TG	0.0142945	0.0124969	0.0293603	0.0548701	0.0432912	0.0207184	0.0277728	0.0221688	0.0469186	0.0541923	0.028959	0.0252453	0.0185046	0.0393803	0.0257804	0.0288234	0.0471323	0.0484545	0.0288647	0.0313787	0.0355774	0.0196234	0.00950475	0.0884973	0.0104324	0.0197151	0	0.0404157	0.0200126	0.101036	0.0273817	0.0253628	0.0299847	0.0317744	0.0494771	0.0305448	0.0293413	0.0449487	0	0.0146305	0.0146804	0.0690584	0.0651089	0.0233773	0.0118397	0.0416732	0.0261342	0.0680947
SLA	0.0195142	0.0385564	0.0442687	0.0725747	0.0495991	0.0211119	0.0804453	0.0639304	0.0908374	0.0542008	0.101002	0.0420032	0.034541	0.0637803	0.0574695	0.0741438	0.0471323	0.0838047	0.0557655	0.0269709	0.0525601	0.0257086	0.0168933	0.09409	0.0310549	0.0234064	0.43917	0.0450635	0.0343473	0.0632975	0.0971478	0.0683182	0.0329443	0.0747639	0.0271328	0.0509545	0.0861167	0.0828372	0	0.0111611	0.0235085	0.0595943	0.068873	0.0309821	0.0278799	0.111045	0.0273071	0.0322784
NDRG1	0.0755666	0.0835803	0.0814409	0.119585	0.115344	0.112048	0.148088	0.122813	0.137085	0.12281	0.101949	0.0661252	0.0641565	0.138136	0.104927	0.0967307	0	0.120545	0.087855	0.0701945	0.0971925	0.119444	0.0735138	0.192254	0.0905729	0.0941613	0	0.121966	0.122885	0.137697	0.142953	0.15629	0.0964006	0.117829	0.0498374	0.114805	0.12206	0.101379	0	0.0976497	0.0618094	0.0793414	0.140816	0.0783025	0.0887601	0.203319	0.164651	0.105168
ST3GAL1	0.0525464	0.0869361	0.0923932	0.0684661	0.0932671	0.0377398	0.0885558	0.0904761	0.13618	0.0569168	0.09829	0.107065	0.0609273	0.0795341	0.0776323	0.0747385	0.0468455	0.0903644	0.04335	0.0782306	0.0571467	0.104104	0.0454845	0.117845	0.0335827	0.0529528	0	0.055255	0.0511268	0.0934231	0.106444	0.0798423	0.0714047	0.0617571	0.0803263	0.0727146	0.0748207	0.0631868	0	0.0841226	0.0570322	0.0620029	0.151117	0.0299266	0.0506186	0.146764	0.0687718	0.0547454
ZFAT	0.198558	0.245036	0.235816	0.190993	0.210884	0.166986	0.208105	0.232567	0.288344	0.254311	0.268501	0.206022	0.180033	0.275146	0.272983	0.253707	0.263734	0.244362	0.187391	0.287501	0.23759	0.257978	0.183592	0.297064	0.188443	0.207661	0.071469	0.188486	0.268175	0.206751	0.201371	0.253755	0.297476	0.258865	0.273074	0.285705	0.26001	0.225502	0	0.188557	0.18362	0.305498	0.180894	0.142	0.192195	0.30832	0.296736	0.15556
KHDRBS3	2.74841	2.82836	2.93514	2.85568	2.86488	2.92013	2.71161	2.86426	2.80178	2.97995	2.86999	2.99231	2.70039	2.86069	2.61078	2.84631	2.95825	2.72359	2.85638	2.72603	2.84359	2.84645	2.85869	2.8703	2.94969	2.79008	3.05629	2.91688	3.03385	2.86633	2.6702	2.81632	2.90274	2.88474	2.86963	2.82328	2.77091	2.82799	0	3.00458	2.79151	3.09424	2.87296	2.78033	2.83336	3.08258	2.65443	2.64531
FAM135B	0.250108	0.294833	0.276308	0.300128	0.329023	0.23239	0.308238	0.33694	0.344521	0.311698	0.300128	0.288006	0.232479	0.291665	0.30366	0.268201	0.178808	0.31382	0.214601	0.35644	0.220764	0.241566	0.267221	0.302077	0.221488	0.238738	0.510639	0.328751	0.292599	0.349408	0.338996	0.236196	0.334951	0.336124	0.308609	0.314921	0.351864	0.351867	0	0.168392	0.200892	0.242892	0.240037	0.241159	0.280391	0.398527	0.176861	0.257091
COL22A1	0.0467543	0.0966014	0.10033	0.253863	0.328317	0.166636	0.0507233	0.136757	0.314224	0.135454	0.292812	0.145832	0.151484	0.276766	0.232433	0.241692	0.0571019	0.160208	0.105682	0.176798	0.179834	0.0856714	0.204909	0.227004	0.0733482	0.148622	0	0.0588248	0.0767916	0.107946	0.0196194	0.0677595	0.0868322	0.120458	0.187394	0.188876	0.0420083	0.0849818	0	0.0234829	0.16281	0.044767	0.106751	0.112293	0.0643309	0.208467	0.342359	0.00959435
KCNK9	0.135319	0.190741	0.212862	0.130293	0.18956	0.158296	0.208995	0.219694	0.229867	0.173755	0.223495	0.179183	0.186758	0.204535	0.25529	0.218267	0.276807	0.297361	0.177033	0.184092	0.216188	0.257763	0.163094	0.338341	0.172599	0.167177	0	0.117404	0.111853	0.151411	0.14234	0.262076	0.215514	0.264436	0.110164	0.251619	0.23651	0.223758	0	0.242893	0.205106	0.124362	0.154229	0.141721	0.217099	0.388347	0.229545	0.223257
TRAPPC9	0.87982	1.03067	1.09228	0.965138	1.10769	0.86867	0.706838	1.15656	1.26955	1.09841	0.992628	1.05053	0.949342	1.26097	1.15167	1.12164	0.357752	1.05104	0.977693	1.10783	1.07212	1.25922	1.10028	1.2786	0.880272	0.86338	1.20201	0.787315	1.00755	0.834567	0.825399	1.16442	1.10254	1.06081	0.909125	1.26763	0.881015	0.899461	0	1.06364	1.0782	0.923424	0.968412	0.662088	0.762998	1.06369	1.30089	1.26307
CHRAC1	0.0221934	0.0347151	0.0356821	0.0256242	0.0212536	0.0223279	0.0274489	0.0447736	0.026527	0.0340269	0.0332645	0.0165364	0.0250061	0.0489058	0.0203487	0.0259202	0	0.0113109	0.0416253	0.0262011	0.0287717	0.0333314	0.0157772	0.0405764	0.0374983	0.014655	0	0.0196931	0.0201473	0.0314009	0.0217898	0.0515688	0.0261303	0.0253535	0.0215084	0.024171	0.0404005	0.0316769	0	0.0319874	0.018711	0.0190787	0.0279958	0.0111537	0.0247221	0.036099	0.0266146	0.0159773
AGO2	0.326083	0.362677	0.402642	0.38692	0.401738	0.355598	0.537167	0.42589	0.504477	0.439532	0.396311	0.377784	0.386626	0.416648	0.437178	0.398717	0.23894	0.342335	0.360982	0.368982	0.437136	0.419608	0.347635	0.532743	0.332159	0.303057	0.185433	0.257935	0.333731	0.288081	0.272548	0.484821	0.427304	0.424314	0.244568	0.490867	0.414681	0.400482	0	0.4113	0.423202	0.298986	0.348634	0.323599	0.328463	0.425786	0.558505	0.541849
PTK2	1.91472	2.10366	2.05716	2.16707	2.25141	2.10024	2.10671	2.12673	2.24278	2.11143	2.10241	2.23283	1.9134	2.1333	2.17214	2.12571	1.75821	2.27454	1.96191	2.16927	2.17386	2.0445	1.88265	2.30999	1.97447	2.04055	1.59358	2.08724	2.0767	2.20844	1.94235	2.02578	2.16908	2.24405	1.96041	2.21962	2.02674	2.10672	0	1.92264	2.10478	2.12866	2.21558	2.03093	2.02844	2.2535	2.09604	2.06322
DENND3	0.356518	0.418794	0.342846	0.397676	0.326056	0.285849	0.264608	0.462532	0.457859	0.342018	0.449571	0.414488	0.266557	0.419271	0.540166	0.438031	0.103472	0.53661	0.338343	0.38526	0.434007	0.520345	0.307468	0.629751	0.248508	0.328991	0	0.281936	0.342694	0.331337	0.306854	0.548034	0.481774	0.40621	0.293813	0.440738	0.326719	0.316029	0	0.302824	0.383716	0.321742	0.460293	0.178835	0.284997	0.428423	0.451171	0.148398
SLC45A4	0.270035	0.322418	0.348477	0.269986	0.308512	0.19169	0.522514	0.385556	0.43946	0.344196	0.330032	0.301924	0.314719	0.442259	0.502014	0.321715	0.232176	0.460131	0.262578	0.331617	0.374821	0.54914	0.319848	0.516722	0.281851	0.215572	0.124014	0.222253	0.246178	0.257424	0.358776	0.462664	0.41901	0.445894	0.268352	0.416798	0.431197	0.365179	0	0.45136	0.385904	0.229996	0.337664	0.294732	0.341821	0.534798	0.552157	0.890027
GPR20	0.00158572	0.00881926	0.00803591	0.00872866	0.00620787	0.0037001	0.0165821	0.00668035	0.0119699	0.00137522	0.00408041	0.00231148	0.0026246	0.00612602	0.0165125	0.00156236	0.065478	0.0114403	0.00198594	0.00452234	0.00718104	0.00474841	0.00684059	0.0273982	0.00378733	0.00355249	0	0.0015523	0.000875685	0.00590409	0	0.00467543	0.00514613	0.00111933	0.00974852	0.00717062	0.00779042	0.0133463	0	0.00490404	0.00762111	0.00900894	0.00362295	0	0.00337821	0.00236965	0.0162726	0.0142456
PTP4A3	0.0565813	0.0577923	0.0646624	0.0711345	0.0783789	0.0665025	0.0605773	0.0876575	0.143536	0.0253196	0.0816295	0.0427453	0.0656296	0.168917	0.124422	0.139782	0	0.130688	0.0729949	0.0863254	0.105349	0.0730714	0.0364439	0.150217	0.0573881	0.055905	0	0.0420623	0.0611683	0.0417957	0.0684436	0.103775	0.0872541	0.0452157	0.0313374	0.0701652	0.0471418	0.0569352	0	0.0729448	0.0490403	0.0427445	0.129981	0.049715	0.0452588	0.0746471	0.0781	0.0299387
AC138647.1	0.040949	0.0235957	0.0447804	0.0893755	0.0555567	0.0460435	0.060023	0.0517118	0.0420003	0.0221583	0.0569276	0.0236139	0.0435471	0.0426343	0.0392276	0.0436182	0	0.0409906	0.088063	0.0453409	0.0664803	0.0410136	0.0126988	0.0621357	0.0477016	0.0271948	0.18611	0.0363117	0.128129	0.0275685	0.0220253	0.0396275	0.0431994	0.0449981	0.0311668	0.0225508	0.0493374	0.0334049	0	0.0143181	0.0274406	0.0391244	0.0584688	0.0301991	0.0783018	0.0291991	0.014759	0.0300728
TSNARE1	0.393854	0.422582	0.441683	0.25934	0.356069	0.299653	0.467658	0.45145	0.436075	0.357581	0.389522	0.458048	0.361647	0.355022	0.532581	0.39698	0.464226	0.487661	0.289936	0.315091	0.447308	0.607839	0.29458	0.566049	0.244585	0.326648	0.500281	0.342123	0.280338	0.338917	0.409426	0.49982	0.466706	0.514033	0.307302	0.451274	0.431503	0.441768	0	0.447674	0.482487	0.37845	0.328367	0.280501	0.341903	0.649628	0.480067	0.407599
ADGRB1	0.308719	0.402779	0.433583	0.351724	0.452883	0.329003	0.711578	0.532947	0.594918	0.420011	0.439018	0.357427	0.626131	0.422471	0.583099	0.449781	0.399319	0.525464	0.396064	0.408996	0.514914	0.457278	0.312477	0.501503	0.455951	0.341086	0.245068	0.355664	0.410023	0.417556	0.530343	0.542197	0.548149	0.477786	0.293381	0.405527	0.584802	0.570741	0	0.526219	0.534068	0.441907	0.369666	0.455917	0.483382	0.607822	0.687371	0.494138
ARC	0.0409113	0.0860559	0.0503248	0.0752321	0.108656	0.060447	0.0537836	0.0922801	0.117659	0.0981595	0.0681919	0.043248	0.111942	0.0595999	0.120696	0.122049	0.0574468	0.0837495	0.0989179	0.0791376	0.155613	0.0575605	0.0869349	0.158551	0.0725182	0.0351168	0	0.029686	0.0400861	0.0383469	0.0411373	0.0975711	0.0441277	0.0260533	0.0378182	0.0813524	0.062955	0.0573894	0	0.0962009	0.0847426	0.033058	0.0350783	0.0595226	0.0582268	0.0523945	0.0901293	0.0485799
JRK	0.0959603	0.105586	0.128864	0.0981115	0.077155	0.0588862	0.11829	0.138761	0.150348	0.0940591	0.104262	0.0890163	0.0902845	0.11697	0.151542	0.141901	0.055461	0.135586	0.13185	0.116821	0.129472	0.203392	0.14918	0.172262	0.0933785	0.0505635	0	0.087202	0.0929262	0.0904013	0.146195	0.172453	0.157944	0.117083	0.097252	0.132343	0.171423	0.130171	0	0.145243	0.134742	0.111672	0.110118	0.0935601	0.140606	0.127674	0.151413	0.143904
PSCA	0.00504017	0.00675219	0.00803004	0.00993117	0.00506658	0.00540037	0.00322833	0.00295827	0.0166691	0.00606843	0.00832344	0.0033456	0.00477201	0.00936312	0.00759578	0.00794249	0	0.00590387	0.0078993	0.0106917	0.00829211	0.00847253	0.0104109	0.0247951	0.00383752	0.00361072	0	0.00663423	0.0038756	0.0089561	0.00273924	0.00305869	0.0085154	0.0124874	0.00316885	0.00285133	0.00408628	0.0104641	0	0.0108123	0.00258167	0.00112991	0.0186711	0.00141695	0.00548252	0.00455482	0.0153154	0.00850794
LY6K	0.00132764	0	0.000356722	0.000858631	0.00202224	0.00196971	0	0	0	0	0.000669164	0	0.0023201	0	0	0	0	0.000682005	0.00106202	0	0.00268833	0.00125977	0.000791983	0	0	0.00184554	0	0	0.00174267	0	0	0.00125023	0.00055389	0.00188754	0	0.000928091	0	0.0012737	0	0	0	0	0	0.00157392	0	0	0	0.00467558
THEM6	0.103534	0.0888556	0.102077	0.110423	0.129139	0.100508	0.0531623	0.120797	0.139049	0.0916045	0.127012	0.0670808	0.0870884	0.230448	0.0923989	0.165805	0.0762825	0.191753	0.158115	0.0999175	0.167237	0.172551	0.057215	0.184231	0.0958375	0.0702738	0	0.0659222	0.0883407	0.0740811	0.0706129	0.16746	0.0742747	0.0879453	0.0212895	0.0754595	0.0819948	0.0690928	0	0.122071	0.0919251	0.0464279	0.1226	0.0720397	0.0670432	0.149132	0.0934185	0.0677265
LYNX1-SLURP2	0	0.001476	0.000594584	0.00122425	0	0	0	0.00048648	0.00147427	0.00113101	0.000980651	0.000944515	0	0	0	0	0	0.000592095	0	0	0.000723187	0.000423196	0	0	0	0	0	0.00103334	0.00129442	0	0	0.00195564	0.000560709	0	0	0.000544697	0.00126798	0	0	0	0.000871902	0	0.00362808	0	0	0.0010329	0	0.000503364
LY6D	0.00484691	0.00193679	0.00366924	0.00985337	0.00840786	0.00436447	0.00577327	0.00773505	0.00327643	0.00510362	0.00459465	0.000480137	0.00177314	0.00339976	0.00550116	0.00254534	0	0.013783	0.0116983	0.00288714	0.0113705	0.00508082	0	0.0161447	0.00462502	0.00244229	0	0.00140209	0.00656512	0.0057288	0.00587814	0.0024971	0.00359344	0.00213774	0	0.00512959	0.00597943	0.00719661	0	0	0	0.00497985	0.0017154	0.00262394	0.0149934	0.00228325	0.00393531	0.0115415
GML	0.00515516	0.0095882	0.0128544	0.00860988	0.00333803	0.00397088	0.00497477	0.00543011	0.00912363	0.00427701	0.00123119	0.0043447	0.00860559	0.0157407	0.0129612	0.00904996	0	0.00900173	0.00421581	0.00498306	0.00481361	0.0154984	0.00616611	0.0141954	0.00162051	0.0112489	0	0.00355853	0.0141352	0.00544201	0	0.0122674	0.00753791	0.00494534	0.0415449	0.00442009	0.0101811	0.00551877	0	0.0191475	0.00839623	0.0187382	0.00777866	0	0.00914735	0.0134796	0.00784226	0.0340322
LY6E	0.229647	0.162233	0.234016	0.239997	0.164544	0.24638	0.402887	0.314086	0.323563	0.194734	0.327553	0.127587	0.310655	0.435546	0.153629	0.271863	0.2252	0.239667	0.634817	0.222245	0.391915	0.251349	0.224719	0.353181	0.378399	0.235832	0.18611	0.150976	0.281551	0.131924	0.296139	0.445747	0.247667	0.128714	0.0843729	0.154685	0.484314	0.222504	0	0.308705	0.149041	0.189163	0.27702	0.28321	0.423333	0.417467	0.100952	0.172384
LY6H	0.252076	0.250435	0.313464	0.357672	0.332502	0.273296	0.615628	0.414508	0.560173	0.223337	0.503225	0.212124	0.294916	0.42171	0.341548	0.367867	0.334652	0.404363	0.567291	0.362768	0.330348	0.311931	0.269331	0.668609	0.399187	0.535953	0.071469	0.269097	0.336423	0.297496	0.57974	0.582732	0.363881	0.204768	0.277062	0.178295	0.38189	0.312019	0	0.457863	0.241969	0.336123	0.478478	0.362301	0.356959	0.339587	0.167009	0.245254
GPIHBP1	0.00245623	0.00124467	0.00170407	0.00281551	0.000924206	0.00245006	0.00672511	0.00458924	0.000855429	0	0.00134749	0.00202285	0	0.00394546	0.000768956	0	0	0	0.000654171	0.00332476	0.00126	0.00250889	0	0.00220532	0.00218688	0.00259431	0	0.00207123	0.00115011	0.00178739	0.0108769	0.00172851	0.00119858	0	0	0.00325527	0.000649546	0.00341415	0	0	0	0	0.00749835	0.00139558	0.00252185	0.00643662	0	0.00107311
ZFP41	0.000321392	0	0.000563184	0.00222052	0	0	0	0	0	0	0.000479776	0.000544802	0	0.00158908	0	0	0	0	0.00233893	0.000704538	0.00150629	0.00215307	0	0	0	0	0	0.000849738	0.000391964	0	0	0	0.000510941	0	0	0	0.000277093	0	0	0	0	0	0	0	0	0.00115984	0.00334153	0
AC138696.1	0.0267228	0.0375979	0.0374089	0.0244707	0.0248118	0.0106501	0.0501108	0.0441499	0.0522348	0.041193	0.0288949	0.0338948	0.0310723	0.0447989	0.0611034	0.0266714	0.11446	0.0395327	0.0286705	0.0362967	0.0271127	0.055347	0.0729099	0.0510823	0.0309878	0.03865	0	0.023626	0.0199754	0.0373451	0.0758079	0.0446973	0.0648505	0.0611029	0.0345943	0.0439745	0.0619483	0.0641389	0	0.0440233	0.0517623	0.0473699	0.0361262	0.0267569	0.0335708	0.0471642	0.0670537	0.0883819
GLI4	0.0863469	0.101122	0.117581	0.0934637	0.089859	0.0800288	0.135083	0.167136	0.143923	0.124696	0.104427	0.0765374	0.115358	0.114769	0.112474	0.0714325	0.169323	0.0754649	0.137269	0.122832	0.0898327	0.108111	0.037924	0.104731	0.102241	0.0873092	0	0.143012	0.111539	0.121922	0.154614	0.134218	0.146489	0.099293	0.0899258	0.0752631	0.141697	0.160031	0	0.0710284	0.0987905	0.119257	0.114198	0.139125	0.141358	0.0983204	0.0671985	0.100477
ZNF696	0.0284602	0.0374046	0.0321972	0.0264448	0.0312467	0.020644	0.0254398	0.0345026	0.0346522	0.0168185	0.0355539	0.0265594	0.0169845	0.049688	0.0413169	0.0416431	0.0478069	0.0298804	0.0365207	0.0226233	0.0314973	0.0520633	0.00987875	0.0625944	0.0248277	0.0196782	0	0.0194497	0.0150539	0.0135556	0.0160644	0.0498217	0.0268642	0.0298248	0.00945812	0.0338562	0.0299831	0.0269834	0	0.0208846	0.0381797	0.0220732	0.0349865	0.0146775	0.0247656	0.0385336	0.0515503	0.0420959
TOP1MT	0.0672185	0.0806449	0.10106	0.0625653	0.063977	0.0595052	0.0719283	0.10369	0.0870285	0.0621717	0.0793062	0.0665403	0.0727515	0.137281	0.139518	0.11112	0.136019	0.106801	0.0816956	0.0954719	0.0715315	0.123606	0.0481412	0.0924165	0.0506112	0.0588153	0.071469	0.0614438	0.0585082	0.0710541	0.0845748	0.126256	0.0973025	0.0971208	0.0332234	0.0969355	0.10432	0.129946	0	0.177716	0.130511	0.077124	0.105533	0.0798847	0.0435723	0.128705	0.130636	0.139218
RHPN1	0.205063	0.229486	0.188134	0.172933	0.210278	0.19821	0.194261	0.268977	0.269943	0.167325	0.181095	0.151792	0.206957	0.301407	0.278469	0.237956	0.065478	0.178144	0.20601	0.254422	0.260132	0.216439	0.139016	0.211967	0.185091	0.202181	0.245068	0.194516	0.21271	0.187412	0.244112	0.389264	0.291116	0.179348	0.137182	0.209533	0.236753	0.210541	0	0.255867	0.284894	0.21218	0.26242	0.233208	0.183141	0.184283	0.315917	0.0999603
MAFA	0	0	0	0	0	0	0	0	0	0	0.00125589	0.00193691	0	0	0	0	0	0	0	0	0	0	0	0	0	0	0	0	0	0	0	0	0	0	0	0	0	0	0	0	0	0	0	0	0	0	0	0.00141929
ZC3H3	0.159305	0.15964	0.170646	0.151047	0.139499	0.104414	0.236899	0.199727	0.186633	0.169378	0.162391	0.134135	0.180033	0.193271	0.227113	0.121434	0.203527	0.146552	0.149425	0.180722	0.174113	0.231746	0.165533	0.206164	0.13289	0.106828	0.071469	0.122067	0.130598	0.131627	0.165971	0.188536	0.212032	0.218644	0.0976377	0.17716	0.185456	0.195163	0	0.187427	0.158834	0.13568	0.16049	0.179075	0.138434	0.198713	0.19004	0.341846
GSDMD	0.00313828	0.00219275	0.00224448	0.00363938	0.00286794	0.00135816	0.00580287	0.00253744	0.00188201	0.00325801	0.00244656	0	0	0	0.00212082	0.00127612	0	0	0	0.00221548	0.000947991	0.00304536	0.00295409	0	0.00306456	0.0029552	0	0.00139304	0.00150047	0.00373012	0.00671323	0.00128607	0.00246263	0.00372894	0.0027089	0.0015694	0.00032924	0.00242948	0	0.0035727	0	0	0	0.00228179	0.002115	0.00240817	0	0.00213797
MROH6	0.0416726	0.0382462	0.0349107	0.0107792	0.0250551	0.0171584	0.107934	0.0520582	0.0144254	0.0320828	0.02365	0.0158962	0.0253119	0.030604	0.0425136	0.0338082	0.0549516	0.027545	0.0285039	0.0416603	0.0245017	0.033221	0.0071143	0.026245	0.0406031	0.0296678	0	0.107627	0.066871	0.0634895	0.0811543	0.080007	0.0587501	0.0656172	0.0100625	0.0288783	0.0790211	0.0850835	0	0.0434347	0.0187807	0.0859612	0.0830756	0.111904	0.0729775	0.0313872	0.0381767	0.0731983
NAPRT	0.0758948	0.069025	0.0685994	0.0266941	0.0551964	0.0198763	0.0390953	0.0968913	0.0295368	0.0565623	0.0519099	0.0331951	0.0603137	0.136346	0.0877819	0.0853131	0.0453438	0.0877038	0.0918266	0.085806	0.0454977	0.0643531	0.00978626	0.0747122	0.0850399	0.0677077	0.071469	0.0440824	0.0683338	0.0623228	0.0796412	0.11523	0.0545041	0.0279008	0.0296926	0.0403111	0.0829208	0.0587894	0	0.0560267	0.0355991	0.0389889	0.106872	0.0710385	0.0252149	0.0429733	0.0302983	0.0155491
EEF1D	0.149613	0.149736	0.182259	0.141995	0.123807	0.107619	0.311255	0.224669	0.213148	0.163619	0.172557	0.121342	0.18252	0.255103	0.247158	0.198528	0.190502	0.211316	0.178551	0.175006	0.175523	0.25472	0.146477	0.222779	0.135134	0.171023	0	0.126396	0.112381	0.108553	0.26303	0.224045	0.19348	0.231697	0.110466	0.182665	0.355424	0.22916	0	0.17575	0.17663	0.145916	0.150393	0.207976	0.24107	0.312346	0.194098	0.274395
TIGD5	0.0229826	0.0185528	0.0307491	0.0173307	0.0114971	0.0178573	0.0436659	0.0353164	0.0315346	0.0219516	0.038351	0.0135591	0.0277794	0.0355954	0.0278855	0.0328526	0	0.0277803	0.0335754	0.0238941	0.0301983	0.0513287	0.0356527	0.0473486	0.0277292	0.0264084	0	0.0179126	0.0396189	0.0142537	0.0324488	0.0611452	0.0375052	0.0338456	0.010353	0.0225043	0.0571558	0.0354933	0	0.0451941	0.0252471	0.0238356	0.0217127	0.0263721	0.035648	0.0632224	0.0265253	0.0687491
PYCR3	0.0283707	0.0237979	0.041185	0.0240578	0.0265928	0.0291062	0.0149535	0.0485733	0.0427984	0.0233079	0.0384607	0.018509	0.0367756	0.0550324	0.0526054	0.0451908	0	0.0620332	0.046443	0.0403609	0.0362972	0.0499672	0.02921	0.0732413	0.0313344	0.0412056	0	0.0165817	0.0239394	0.0331768	0.0252985	0.049829	0.0375787	0.0304336	0.0269609	0.0227726	0.0214906	0.029745	0	0.0330151	0.0486841	0.0237901	0.0458819	0.0138038	0.0109989	0.0259273	0.0492417	0.012131
TSTA3	0.0465215	0.0382411	0.0534663	0.0624577	0.0560804	0.0545404	0.0499084	0.0791875	0.0937684	0.0372025	0.0633365	0.0479854	0.0565351	0.108362	0.0879117	0.0818366	0.120762	0.0793974	0.0833115	0.0786307	0.0782085	0.0588208	0.0155426	0.0865118	0.0720314	0.0604859	0.124014	0.0308013	0.0415177	0.0405231	0.0604271	0.095813	0.0637935	0.0365497	0.0181843	0.0502824	0.0590317	0.0460504	0	0.0776458	0.0831659	0.032891	0.0648465	0.0561232	0.0370604	0.061359	0.0997732	0.0245648
ZNF623	0.148745	0.142726	0.196996	0.209077	0.12921	0.154598	0.342612	0.24975	0.234416	0.223013	0.239652	0.202215	0.166177	0.239988	0.194065	0.180202	0.16788	0.19013	0.208723	0.159485	0.137749	0.254519	0.17031	0.262284	0.196033	0.191434	0	0.191644	0.177752	0.159647	0.204352	0.219113	0.221523	0.218384	0.134871	0.214176	0.23132	0.261664	0	0.195953	0.174765	0.156385	0.185446	0.213179	0.230355	0.239341	0.20962	0.300861
ZNF707	0.0465877	0.0613341	0.0561422	0.0501088	0.0428316	0.0228868	0.04359	0.0644137	0.088596	0.0445615	0.0452881	0.0369752	0.0316912	0.0727134	0.0674215	0.0644488	0	0.0632461	0.0456416	0.0516668	0.0587122	0.081165	0.0163912	0.0657108	0.031182	0.0276623	0	0.0304767	0.0572177	0.0398726	0.0355421	0.0844576	0.0545441	0.0510836	0.0499471	0.0456965	0.0508933	0.0336926	0	0.0556959	0.0618569	0.052825	0.0712809	0.0134517	0.0564902	0.0792248	0.0632625	0.0923632
CCDC166	0.000403582	0	0.00062258	0.00171254	0.00456049	0.000887704	0	0.00193108	0.00617068	0	0.00267323	0.000721722	0.00182909	0.00963345	0.00301544	0.00191305	0	0	0.00605298	0.00278191	0.00329758	0.00571443	0.00183022	0.00636608	0.00215864	0	0	0	0.00106413	0.00111673	0.0051628	0.00607292	0.00167265	0	0	0	0.00390211	0	0	0.00182542	0	0	0.00188012	0	0	0.00237016	0	0.00101226
MAPK15	0.0157805	0.0255139	0.0210773	0.0300769	0.0364736	0.0201582	0.0284837	0.0437376	0.041857	0.0158806	0.0306423	0.0203344	0.0133266	0.0408868	0.04986	0.0214774	0	0.0209017	0.0260358	0.0517339	0.0295834	0.0155027	0.0161396	0.051563	0.0161291	0.0316029	0	0.0287342	0.0324998	0.0294519	0.0296709	0.0395718	0.0365036	0.0199156	0.0148134	0.0255871	0.034236	0.0336585	0	0.00845602	0.00805233	0.0195022	0.0607128	0.0360169	0.0412546	0.036856	0.016345	0.0131048
FAM83H	0.0195999	0.0281417	0.021612	0.0280596	0.0532486	0.02617	0.055114	0.0368963	0.0469018	0.0362698	0.042331	0.0290428	0.0467421	0.0224305	0.0399537	0.0213576	0.0549516	0.0272131	0.0347465	0.0509061	0.0314573	0.0283256	0.0259016	0.050652	0.0323802	0.0225323	0.563184	0.0278873	0.0193382	0.0456431	0.0283215	0.0246714	0.0383369	0.0359703	0.0123187	0.0344634	0.0345776	0.0161439	0	0.019565	0.036064	0.0148521	0.0321981	0.0320632	0.0291779	0.0595671	0.0472517	0.00916986
IQANK1	0.121409	0.150923	0.167985	0.168826	0.194925	0.0939929	0.153647	0.16441	0.232039	0.164275	0.164887	0.244847	0.175561	0.24245	0.297943	0.154447	0.192892	0.246845	0.147983	0.203681	0.169642	0.247057	0.160369	0.372008	0.11714	0.193825	0	0.0970373	0.101002	0.164549	0.169211	0.135963	0.170236	0.220581	0.160864	0.199978	0.183158	0.114104	0	0.180141	0.176378	0.12441	0.220596	0.0967765	0.117099	0.398714	0.22846	0.258953
SCRIB	0.065119	0.0740516	0.0759229	0.0647616	0.0821965	0.0710638	0.12898	0.0827266	0.11739	0.0668805	0.0743466	0.05056	0.0731734	0.0996947	0.104084	0.0537641	0	0.0781578	0.0901809	0.0745332	0.0885302	0.0746912	0.0306342	0.105802	0.0865587	0.0854682	0.071469	0.0621419	0.0557504	0.079163	0.0809224	0.115486	0.0936225	0.0678462	0.0365861	0.0838236	0.10868	0.0963813	0	0.0657353	0.0739277	0.0514759	0.0833218	0.112918	0.0884697	0.11387	0.0964145	0.0850887
PUF60	0.100064	0.0802288	0.11044	0.0938532	0.0907284	0.11344	0.208169	0.155719	0.160748	0.0861732	0.140698	0.0795849	0.111442	0.190455	0.120467	0.107228	0.105802	0.0933038	0.243869	0.114501	0.127968	0.140392	0.072814	0.151933	0.159513	0.108309	0.124014	0.0847646	0.12607	0.0774523	0.135789	0.196562	0.128035	0.076243	0.0560256	0.0990468	0.196017	0.116943	0	0.141846	0.0944214	0.0905897	0.129285	0.116838	0.159688	0.144471	0.113988	0.103282
NRBP2	0.213718	0.242934	0.275897	0.381916	0.352285	0.23363	0.250675	0.330904	0.47832	0.230633	0.289169	0.196166	0.23709	0.42575	0.32716	0.333473	0.111813	0.296784	0.263566	0.283515	0.341217	0.297581	0.130697	0.408851	0.219613	0.185405	0	0.214522	0.329492	0.269329	0.236639	0.443557	0.312428	0.256968	0.119348	0.215078	0.224739	0.24346	0	0.207813	0.318576	0.184603	0.28846	0.124391	0.211211	0.284523	0.390648	0.117417
EPPK1	0.00214003	0	0.000220979	0.00175798	0.0019656	0	0.00170745	0.00145651	0.0033483	0.0011555	0	0.00070515	0	0	0	0.001308	0	0	0	0.0040606	0	0.00167595	0.00219885	0	0.000487644	0.00233951	0	0.00178212	0.00514922	0	0.0028219	0.00596255	0.000507144	0.00247416	0	0	0.00130208	0.000942313	0	0.00302385	0	0	0.00826389	0	0	0.00280274	0	0.0539257
PLEC	0.481517	0.670545	0.505161	0.371378	0.539227	0.545621	0.657895	0.580211	0.666705	0.575269	0.510868	0.519609	0.693276	0.502562	0.856715	0.58544	0.376802	0.565396	0.490126	0.545396	0.580901	0.595516	0.401545	0.581048	0.513446	0.548582	0.252193	0.435313	0.489286	0.51376	0.667373	0.629528	0.681393	0.59793	0.351761	0.528295	0.583896	0.652716	0	0.588705	0.706367	0.445141	0.510451	0.534236	0.576273	0.617774	0.902617	0.386657
PARP10	0.0364863	0.0299692	0.0417178	0.0395549	0.0484446	0.0347721	0.0561046	0.0627025	0.061767	0.0311716	0.0422566	0.042666	0.0422304	0.100037	0.0876881	0.0533122	0	0.0577471	0.0524877	0.0466642	0.0475682	0.0399293	0.0354409	0.0868168	0.0531505	0.0420675	0	0.0263558	0.0349481	0.0304959	0.0313451	0.0622883	0.0473684	0.0429836	0.0396081	0.0402057	0.0577149	0.0590408	0	0.0189716	0.0491481	0.0288834	0.0597247	0.0438032	0.0538631	0.0440102	0.123632	0.0717119
GRINA	0.27368	0.216792	0.273785	0.2518	0.223536	0.324234	0.420576	0.379847	0.303858	0.22507	0.384594	0.138778	0.310991	0.307834	0.20088	0.244471	0.148242	0.19533	0.523986	0.238048	0.377993	0.333614	0.154218	0.30354	0.501926	0.223385	0	0.24094	0.319047	0.156286	0.290442	0.439336	0.291836	0.168585	0.0819612	0.171078	0.537799	0.272155	0	0.38542	0.17452	0.202027	0.2149	0.333156	0.41393	0.346014	0.0973092	0.296178
SPATC1	0.00866022	0.0101303	0.0128328	0.0381147	0.0250381	0.0141586	0.00808096	0.0123624	0.0148296	0.0114697	0.00441434	0.00339036	0.0039203	0.0265118	0.0106302	0.0151824	0	0.00963251	0.0117214	0.0141386	0.010329	0.0144368	0.00231444	0.0290864	0.00658086	0.00527693	0	0.0111289	0.0198551	0.0194138	0.00487082	0.00979734	0.006937	0.0088865	0	0.00462756	0.0122435	0.00803233	0	0.0152961	0.00719804	0.0130098	0.0224823	0.0044707	0.00722663	0.0128649	0.00703857	0.0245969
OPLAH	0.00175569	0.00652275	0.00475403	0.00210273	0.0051902	0.00214047	0.00126528	0.00375247	0.00375979	0.000842758	0.00306655	0.00283972	0.00177314	0.00431043	0.00699391	0.00128472	0	0.00508113	0.00345924	0.00851485	0.00084367	0.00482879	0.00295034	0.00547711	0.00627541	0	0	0.00206606	0.00224864	0.00187376	0.00212163	0.004794	0.00358391	0	0	0.000513602	0.00202494	0.0026183	0	0	0.00139108	0	0	0	0.00288505	0.00397106	0	0.00147148
EXOSC4	0.0175365	0.014668	0.0375656	0.0363378	0.0211468	0.0318423	0.0718552	0.0416187	0.0402393	0.020134	0.0373011	0.0136098	0.0122129	0.050627	0.0210288	0.0475334	0	0.0406495	0.0777411	0.0217022	0.0427143	0.0407884	0.010504	0.0624349	0.038621	0.0146604	0	0.0158837	0.0372269	0.0149951	0.0274975	0.0759417	0.0338804	0.0338356	0.011897	0.016252	0.0629697	0.015717	0	0.0429866	0.0372826	0.0153294	0.0314655	0.0296098	0.0431146	0.04889	0.0288188	0.035704
GPAA1	0.0868587	0.096025	0.112824	0.134225	0.105379	0.107621	0.122583	0.162253	0.176225	0.0620775	0.11084	0.065289	0.107245	0.238984	0.127004	0.164909	0.0529168	0.142142	0.23079	0.131774	0.170016	0.12482	0.0474348	0.199284	0.155027	0.0909914	0.510639	0.0749725	0.120795	0.0973227	0.121502	0.195988	0.118255	0.0673708	0.0143739	0.0807843	0.1717	0.0931705	0	0.142417	0.094616	0.0780881	0.148747	0.142572	0.149859	0.10476	0.0809857	0.0513706
CYC1	0.0791173	0.0541771	0.102802	0.110932	0.0752249	0.0788067	0.184108	0.167226	0.143009	0.0985893	0.101542	0.0477736	0.130204	0.209231	0.0926334	0.177666	0.0478069	0.114339	0.261173	0.0777295	0.143656	0.118039	0.0633605	0.149611	0.19491	0.0684551	0	0.0686618	0.131394	0.0353467	0.125552	0.241764	0.104155	0.0472957	0.0510269	0.0437898	0.198586	0.102781	0	0.0966873	0.0838558	0.0879929	0.186299	0.132509	0.114853	0.129533	0.0364288	0.0770824
SHARPIN	0.0849652	0.106492	0.115407	0.110873	0.0879079	0.0810556	0.0815945	0.130551	0.137904	0.0679913	0.0798976	0.0808637	0.0946407	0.220624	0.133581	0.149084	0	0.137046	0.141847	0.103115	0.0988867	0.136888	0.040278	0.179944	0.0903411	0.0873574	0	0.078049	0.1034	0.0716714	0.113008	0.151403	0.0996627	0.0964394	0.0564951	0.0749291	0.136043	0.123997	0	0.109123	0.108095	0.0512046	0.142421	0.0637581	0.101497	0.117501	0.083548	0.106218
MAF1	0.107199	0.0853179	0.110906	0.0644079	0.059359	0.0899426	0.182382	0.169834	0.135907	0.0809735	0.14488	0.0621286	0.120149	0.164784	0.0702898	0.109061	0.163113	0.076706	0.215955	0.088631	0.12743	0.124307	0.046628	0.137635	0.18375	0.105332	0.131103	0.115095	0.11688	0.0525434	0.124294	0.245047	0.126202	0.0723845	0.0551621	0.0651524	0.243676	0.104853	0	0.158085	0.0647509	0.117799	0.125592	0.118688	0.174851	0.138842	0.0300833	0.106418
WDR97	0.0327984	0.106375	0.0616239	0.043436	0.138456	0.0418994	0.04186	0.0428531	0.10162	0.0379766	0.0397616	0.0769691	0.0340237	0.0710251	0.167812	0.0501366	0	0.0621145	0.0527456	0.158982	0.0787611	0.0510084	0.0153032	0.125494	0.0446331	0.121101	0.113964	0.0297439	0.0974164	0.0408361	0.0333242	0.106678	0.0742313	0.0531662	0.0211368	0.0694141	0.0480871	0.104784	0	0.0307266	0.122782	0.0265437	0.13021	0.0495059	0.0324056	0.0632241	0.186175	0.0919891
HGH1	0.012286	0.0230578	0.01256	0.0133266	0.0154068	0.0122084	0.00904553	0.0231103	0.0224431	0.0118942	0.014359	0.00505057	0.0242505	0.0325625	0.0183691	0.0230788	0	0.0206878	0.0259271	0.0204509	0.0214589	0.0110024	0.00401992	0.0131664	0.0188043	0.0165309	0.219188	0.00684054	0.00777455	0.0118087	0.0268661	0.020057	0.0155387	0.0074148	0.00237977	0.0107221	0.0111883	0.0172431	0	0.0110418	0.00923044	0.00829155	0.00835741	0.0149871	0.00414877	0.0142061	0.0299537	0.00506616
MROH1	0.61994	0.732482	0.690617	0.586269	0.596319	0.473953	0.573226	0.789892	0.820303	0.623078	0.505747	0.702794	0.63587	0.855197	0.993776	0.809327	0.562447	0.901215	0.565436	0.711098	0.730766	0.902954	0.604898	0.80606	0.484248	0.570828	0.627404	0.502691	0.655034	0.573026	0.648885	0.915711	0.85116	0.759992	0.581568	0.7707	0.735791	0.744796	0	0.737113	0.75903	0.672799	0.838632	0.448297	0.613569	0.868434	0.855979	0.592156
BOP1	0.0426397	0.049769	0.0523169	0.0590905	0.0578754	0.0561389	0.12716	0.0647686	0.086904	0.0381423	0.0608121	0.0344573	0.0742317	0.0794917	0.0651882	0.0787189	0.0749258	0.0621292	0.0842748	0.0608646	0.0609514	0.0516415	0.0342453	0.0990769	0.0995957	0.0533489	0.071469	0.0369135	0.0615772	0.0635051	0.0736496	0.107523	0.0779257	0.0742211	0.0233248	0.0361371	0.0784514	0.0651373	0	0.065655	0.0527329	0.0492117	0.0501672	0.0617649	0.0734774	0.0596245	0.0604505	0.0354926
SCX	0.0881338	0.100236	0.0770211	0.0510273	0.0657514	0.0692754	0.129084	0.148938	0.109932	0.0692664	0.0676293	0.0854751	0.0758447	0.0943623	0.129054	0.065405	0.201486	0.0733643	0.0680268	0.0735999	0.083831	0.0905915	0.0394183	0.0756291	0.0701284	0.0713059	0	0.11873	0.125715	0.0950111	0.0758999	0.150627	0.134006	0.120073	0.0807817	0.085496	0.12459	0.105222	0	0.0674587	0.105693	0.102213	0.14658	0.10886	0.106025	0.116803	0.0733235	0.0819041
HSF1	0.19995	0.180647	0.197941	0.135892	0.128351	0.133218	0.267711	0.226472	0.23551	0.185113	0.172491	0.133303	0.160733	0.27205	0.259643	0.180975	0.227221	0.160748	0.206907	0.1746	0.192332	0.254823	0.121731	0.226419	0.15751	0.14737	0.510639	0.127989	0.165887	0.142935	0.184883	0.307521	0.215843	0.19403	0.154749	0.166368	0.277186	0.211874	0	0.228729	0.193112	0.1947	0.173684	0.179698	0.218314	0.222051	0.223061	0.323689
DGAT1	0.110584	0.106353	0.116709	0.104668	0.107612	0.102423	0.129271	0.136036	0.142155	0.0903069	0.124951	0.084112	0.142	0.140965	0.13897	0.120012	0.163329	0.100631	0.135535	0.129385	0.134837	0.0958139	0.0689269	0.134084	0.153606	0.122566	0	0.119919	0.122382	0.0998638	0.135452	0.168293	0.138408	0.115434	0.0592459	0.0777568	0.137532	0.135589	0	0.0916244	0.117428	0.0718985	0.145821	0.134656	0.109812	0.094799	0.133467	0.0612504
SCRT1	0.177585	0.129256	0.169539	0.117683	0.134723	0.172872	0.17246	0.192453	0.166045	0.108062	0.118506	0.100072	0.228241	0.160495	0.14053	0.118053	0.209514	0.165306	0.121536	0.124714	0.181337	0.177348	0.120474	0.157947	0.187037	0.175934	0.138229	0.131809	0.161327	0.140438	0.157931	0.182251	0.206009	0.120387	0.083749	0.102716	0.176863	0.137906	0	0.204745	0.135277	0.115366	0.142915	0.158616	0.187284	0.14006	0.106057	0.116834
TMEM249	0.00696726	0.00937489	0.00819054	0.00411311	0.00592094	0.00669057	0.00885829	0.0135045	0.0145568	0.0082929	0.00501723	0.0107899	0.0106387	0.00881682	0.0129073	0.0111018	0	0.00702571	0.0117299	0.00425321	0.0131141	0.00962439	0.000905456	0.0104557	0.00291954	0.0052565	0	0.00456625	0.00792248	0.0181199	0.0106477	0.00607569	0.0104193	0.0032042	0.00180602	0.00889373	0.0144765	0.018964	0	0.00234384	0.0118772	0.00539808	0.0127323	0.00449537	0.0131093	0.0113704	0.0138296	0.00936993
AC233992.2	0	0	0.000891254	0	0.00150323	0	0	0	0.000646704	0	0	0	0	0	0.000747879	0	0	0.00140974	0	0	0	0.000491941	0	0.00149144	0	0	0	0	0	0.00284985	0	0	0.000246238	0	0	0	0.00060826	0.000834723	0	0	0	0	0.00218987	0.000826267	0	0.00284342	0	0
SLC52A2	0.0445257	0.0379002	0.0526628	0.044806	0.0343026	0.0312733	0.0514749	0.0492231	0.0600445	0.0248647	0.0441705	0.0234769	0.0300092	0.0813389	0.052694	0.0989023	0	0.0754114	0.063229	0.0599607	0.0666142	0.0570156	0.0146556	0.0662128	0.0489667	0.0431488	0	0.0391641	0.0309746	0.0190782	0.0360949	0.0982338	0.0392566	0.0239229	0.00706356	0.0422531	0.0479087	0.0308635	0	0.0502805	0.0358975	0.0232986	0.0607862	0.0365373	0.0386722	0.0691079	0.0521347	0.0197371
FBXL6	0.0319083	0.0480792	0.0431779	0.0422471	0.0419347	0.0335935	0.0743618	0.0604836	0.0835212	0.0477453	0.0441898	0.0249133	0.0412212	0.186267	0.0744584	0.0647241	0	0.101981	0.0793399	0.0516444	0.0628424	0.0444613	0.0106587	0.0927822	0.0201769	0.0182435	0	0.0325533	0.0284927	0.0324836	0.0218303	0.100688	0.0558106	0.0560796	0.00273984	0.0320793	0.0781096	0.0397957	0	0.0587977	0.0562921	0.0163054	0.0679209	0.0404863	0.0414224	0.065146	0.036638	0.0286195
ADCK5	0.0929309	0.133423	0.116539	0.119054	0.121084	0.0977627	0.109024	0.148778	0.181718	0.113008	0.0766059	0.0873959	0.0940604	0.219863	0.162862	0.169228	0.0471323	0.148525	0.0972615	0.143235	0.136779	0.134239	0.0807092	0.145876	0.104329	0.129702	0.43917	0.0894281	0.122098	0.101046	0.146655	0.160678	0.143817	0.146536	0.0867202	0.103299	0.116729	0.120753	0	0.156694	0.163305	0.0660375	0.129934	0.108299	0.106352	0.134868	0.123313	0.0657652
CPSF1	0.0870612	0.0912111	0.118362	0.0992579	0.0914304	0.117891	0.189693	0.130514	0.0965719	0.0679142	0.0778438	0.076636	0.0953454	0.145561	0.142774	0.116804	0.091279	0.103129	0.116368	0.0942322	0.0999153	0.0967131	0.0839539	0.101416	0.114029	0.121113	0.229331	0.116245	0.089119	0.108783	0.216285	0.111856	0.106526	0.118172	0.0760884	0.0915946	0.120083	0.144029	0	0.0761295	0.117585	0.0650086	0.121589	0.084196	0.113968	0.0804786	0.0935775	0.0870673
SLC39A4	0.0048301	0.00639565	0.0107907	0.0164181	0.0124322	0.0162038	0.0100535	0.0145606	0.0260454	0.00749079	0.0140055	0.00393535	0.0110313	0.0254025	0.0117483	0.0161393	0	0.010392	0.015111	0.0126388	0.0122426	0.0133883	0.00259066	0.0255342	0.018315	0.0100448	0	0.0103804	0.0118907	0.00578404	0.0126716	0.0165538	0.00878495	0.00918356	0.00839569	0.00401526	0.0100444	0.00998615	0	0.0230042	0.0091671	0.0023833	0.00604108	0.0070317	0.0153716	0.00857907	0.0124713	0.0120852
VPS28	0.214465	0.194774	0.227145	0.235831	0.191574	0.220603	0.342603	0.306451	0.310228	0.183638	0.276801	0.158899	0.247497	0.394897	0.221299	0.326461	0.236539	0.254527	0.420074	0.253455	0.261634	0.226531	0.169955	0.279566	0.331564	0.183049	0.131103	0.201273	0.347216	0.189397	0.340585	0.372452	0.308915	0.187991	0.104438	0.132163	0.326833	0.300431	0	0.266416	0.184926	0.226906	0.300688	0.246755	0.309962	0.269386	0.138114	0.126466
TONSL	0.0328353	0.0323441	0.0352889	0.0201268	0.0264375	0.0202009	0.0377773	0.0519337	0.0439299	0.0389281	0.0305498	0.0183519	0.0281295	0.0271464	0.044525	0.0227233	0	0.0293631	0.0330089	0.0257065	0.029237	0.0385053	0.0263363	0.054556	0.0341703	0.0316491	0	0.0220006	0.0252864	0.0152502	0.057239	0.0616646	0.0464558	0.0371351	0.0191188	0.0346113	0.054579	0.0543541	0	0.0254429	0.0236551	0.0325477	0.0469153	0.0322689	0.0285498	0.0393068	0.0377163	0.0852155
CYHR1	0.310438	0.360264	0.421689	0.475667	0.448288	0.312599	0.487966	0.533494	0.569795	0.307029	0.342838	0.206821	0.322344	0.770887	0.386539	0.601135	0.444548	0.501845	0.545942	0.368319	0.429602	0.395041	0.184962	0.620512	0.377506	0.335825	0	0.386336	0.473246	0.355944	0.403974	0.663672	0.435367	0.373278	0.186282	0.335718	0.591758	0.416606	0	0.398212	0.419674	0.30306	0.584322	0.394736	0.429736	0.458851	0.356377	0.35707
KIFC2	0.708364	0.758415	0.623401	0.513853	0.707538	0.642408	0.913792	0.761313	0.839753	0.597322	0.656796	0.598567	0.732474	0.731446	0.766155	0.562904	0.521544	0.664634	0.6495	0.767728	0.739331	0.578799	0.448729	0.582624	0.749962	0.678433	1.08901	0.642514	0.563596	0.662603	0.960021	0.851787	0.824071	0.704686	0.508774	0.642377	0.72867	0.697154	0	0.553653	0.704058	0.588922	0.676781	0.820251	0.807454	0.541902	0.764546	0.501415
FOXH1	0.00670501	0.00437494	0.00747496	0.00547981	0.00514517	0.00828583	0.00504733	0.00492158	0.00717107	0.0038256	0.00298701	0.00562525	0.00369907	0.00743996	0.00568079	0.00558942	0	0.00759289	0.0105104	0.00216425	0.0102148	0.00323904	0	0.00818276	0.0024828	0.00168235	0	0.00589228	0.00517325	0.00776597	0.00661224	0.00279664	0.00823182	0.00445248	0	0.00541498	0.00459662	0.0103848	0	0	0.00794648	0.00557971	0	0.00150396	0.00612592	0.0082462	0	0.00183761
PPP1R16A	0.112716	0.125514	0.115069	0.120218	0.111052	0.126766	0.168386	0.146718	0.163272	0.102879	0.103978	0.0961531	0.145471	0.197492	0.135749	0.120323	0.157327	0.133139	0.122562	0.132988	0.158599	0.142312	0.0797843	0.149495	0.0964002	0.104032	0.648794	0.10853	0.113192	0.0804213	0.112191	0.172872	0.159962	0.135582	0.0368952	0.116257	0.191229	0.121517	0	0.126388	0.133959	0.0906154	0.123162	0.153697	0.149536	0.11299	0.0890705	0.36281
GPT	0.0127647	0.0159557	0.0124168	0.0167686	0.0127872	0.0145032	0.0256053	0.0238225	0.0117532	0.0111859	0.0102618	0.00634848	0.00955833	0.0187719	0.0173952	0.0165926	0	0.015617	0.0230284	0.010772	0.0119409	0.00966941	0.00695949	0.017287	0.0198224	0.00820222	0	0.0189443	0.0130269	0.0151092	0.0100177	0.0163546	0.0203668	0.0184641	0.00431971	0.0139739	0.0205253	0.017406	0	0.00863811	0.0116119	0.00714798	0.0189551	0.0331182	0.0150166	0.00536181	0.0096912	0.029518
MFSD3	0.0341463	0.027391	0.0496337	0.0704093	0.0538811	0.0451546	0.046042	0.0647543	0.0723922	0.026525	0.0408002	0.0135065	0.0274205	0.113303	0.0393878	0.0968278	0	0.0687728	0.0984369	0.0295478	0.0783232	0.0549538	0.017198	0.0770486	0.0533462	0.0218635	0	0.0335358	0.0683571	0.0285323	0.0500316	0.1104	0.0473738	0.0256505	0.00649277	0.0299939	0.0930337	0.0411272	0	0.0790819	0.0275044	0.0197009	0.0729707	0.0433579	0.0440318	0.0430837	0.0434099	0.0292237
RECQL4	0.0263031	0.0349823	0.0244983	0.0202582	0.0317594	0.0231687	0.0494432	0.0287221	0.0279004	0.0219906	0.0263999	0.0212891	0.022139	0.0205237	0.047046	0.0191578	0.1121	0.0231964	0.020006	0.0434577	0.0246948	0.0263959	0.00791254	0.0175109	0.0296092	0.0450518	0	0.0272434	0.0205618	0.0403911	0.0211025	0.0209514	0.0362368	0.036921	0.0181853	0.0325887	0.0448056	0.040587	0	0.0316068	0.049341	0.0396741	0.0106921	0.0418983	0.0504493	0.0251233	0.0621675	0.0225771
LRRC14	0.0446105	0.0447495	0.0436003	0.037976	0.0348149	0.0521528	0.0609272	0.0719824	0.0562924	0.03607	0.057564	0.0350864	0.0716846	0.0564235	0.0437984	0.0388223	0	0.0325496	0.0848882	0.0405787	0.065736	0.0586085	0.0264776	0.0608307	0.0580022	0.0343062	0.113964	0.0311515	0.058466	0.0232281	0.0488415	0.0956147	0.0536756	0.0455203	0.0128191	0.0343728	0.0626609	0.0501462	0	0.0433684	0.0283483	0.0296998	0.0471054	0.0626585	0.0642485	0.0566019	0.0464008	0.050538
LRRC24	0.0380457	0.037109	0.0517238	0.0320962	0.0267988	0.0344553	0.0543789	0.0591649	0.0727769	0.0345917	0.054798	0.0352	0.0404919	0.096697	0.0506911	0.0558366	0.0478069	0.0594177	0.0951907	0.0509215	0.0774708	0.0539124	0.0300503	0.113269	0.0737998	0.072752	0.113964	0.0340136	0.0417856	0.0409618	0.0545456	0.0823525	0.063472	0.0454431	0.00625327	0.0367549	0.0871905	0.0621952	0	0.0520463	0.0638635	0.0269599	0.0844249	0.0503689	0.0584061	0.0839301	0.0718696	0.0288454
C8orf82	0.000344285	0	0.00116944	0	0.00148011	0	0	0.00159014	0.00336421	0.000997895	0.000620838	0	0	0.00593214	0.00110746	0.00166607	0	0.00355752	0.00134823	0	0.00085424	0.000846418	0	0.00344583	0	0	0	0	0.0013937	0.0012293	0	0	0.000356961	0.00432363	0	0	0.000358401	0	0	0	0.000877458	0	0.00155783	0	0.00239742	0.00107518	0.00233484	0.000630376
ARHGAP39	0.396933	0.416903	0.451268	0.289967	0.309811	0.28342	0.32376	0.479841	0.412684	0.361104	0.380146	0.428606	0.323874	0.409462	0.491966	0.383568	0.312325	0.389191	0.365485	0.416499	0.386679	0.528389	0.419459	0.491691	0.282859	0.343332	0.513439	0.293635	0.274985	0.296855	0.347171	0.455056	0.505894	0.447577	0.320822	0.495655	0.407381	0.466287	0	0.430741	0.399751	0.350217	0.402915	0.283492	0.311024	0.5402	0.537598	0.316041
ZNF251	0.555062	0.593973	0.58272	0.544814	0.431207	0.413668	0.524447	0.55019	0.599278	0.553907	0.531871	0.587197	0.557952	0.589473	0.660999	0.501115	0.3608	0.594761	0.488878	0.55843	0.51967	0.607221	0.460904	0.601853	0.485469	0.534544	0.579622	0.413006	0.384244	0.426668	0.662965	0.499032	0.584224	0.664069	0.446436	0.6728	0.520907	0.628206	0	0.494952	0.575742	0.44663	0.496973	0.442194	0.490471	0.587315	0.716018	0.542529
ZNF34	0.0536796	0.0527015	0.0648079	0.0468366	0.036875	0.0527591	0.0805495	0.0885842	0.104622	0.0547729	0.0624162	0.0484969	0.0601426	0.134136	0.0758628	0.0789417	0.0492764	0.114269	0.0919344	0.0651639	0.0753641	0.112497	0.0405875	0.103746	0.045371	0.0324315	0	0.0562822	0.0540098	0.0350656	0.0760612	0.108161	0.0667012	0.0520193	0.0337408	0.064987	0.0816213	0.0615058	0	0.105287	0.055731	0.0680132	0.0671126	0.0291173	0.0420694	0.0948791	0.0919618	0.110358
RPL8	0.181314	0.161019	0.197567	0.281439	0.228314	0.240155	0.380481	0.316855	0.266386	0.132279	0.23402	0.0774768	0.243082	0.313647	0.188973	0.233355	0	0.316663	0.456986	0.158564	0.269047	0.236726	0.0841435	0.295315	0.345299	0.149209	0.124014	0.195403	0.275413	0.187141	0.232765	0.353016	0.200103	0.127528	0.0900839	0.106294	0.547723	0.245278	0	0.313658	0.242767	0.139803	0.248834	0.256024	0.291055	0.326244	0.152781	0.236068
ZNF517	0.0264846	0.0189416	0.0307342	0.0309491	0.029094	0.0190835	0.0335681	0.0402638	0.0424015	0.0262212	0.0215825	0.0292998	0.0215547	0.0475365	0.0263351	0.0611132	0	0.0352751	0.0354148	0.0357726	0.0302086	0.0486147	0.0148924	0.0502246	0.0137432	0.0294888	0.138229	0.00944924	0.0185309	0.0135322	0.0189481	0.0359818	0.0394526	0.0433949	0.0325098	0.02649	0.0292541	0.0226231	0	0.0396864	0.0280866	0.0127844	0.0384105	0.00321174	0.0158033	0.0410215	0.017643	0.0283829
ZNF7	0.10538	0.0998597	0.143139	0.166065	0.145574	0.0949298	0.0772249	0.151643	0.204628	0.110631	0.124294	0.0765422	0.0939048	0.331469	0.147738	0.248786	0.0574468	0.246871	0.177885	0.121654	0.176106	0.219729	0.0689792	0.267454	0.070578	0.0607399	0.124014	0.096633	0.122494	0.0949797	0.0875728	0.264745	0.127146	0.139434	0.0721647	0.109973	0.142236	0.0907563	0	0.108074	0.139603	0.0805411	0.255614	0.0564412	0.0931984	0.163747	0.175173	0.17012
COMMD5	0.0444041	0.0298266	0.0536751	0.0581239	0.034722	0.0432381	0.0828691	0.0569754	0.0664662	0.0390697	0.061706	0.0360057	0.0494908	0.0998867	0.0512386	0.0773913	0	0.0505213	0.0904011	0.0517142	0.047851	0.0950674	0.0240529	0.0801039	0.0435938	0.0459124	0	0.0486947	0.0400799	0.025059	0.0510671	0.0773752	0.0437435	0.0378221	0.0372112	0.0434684	0.0770438	0.0585773	0	0.0637484	0.0535294	0.0379114	0.0655117	0.0213812	0.042459	0.0907122	0.0173205	0.0788402
ZNF250	0.146268	0.143373	0.160227	0.130848	0.132196	0.107599	0.136916	0.189105	0.190219	0.154491	0.131629	0.173276	0.137999	0.241724	0.157866	0.177743	0.0572962	0.143044	0.153507	0.132606	0.163886	0.207662	0.0873424	0.211203	0.118526	0.125706	0.124014	0.130616	0.165267	0.124911	0.149802	0.268622	0.155937	0.142624	0.122212	0.163155	0.182518	0.154155	0	0.194976	0.154902	0.136809	0.175697	0.0962694	0.0980723	0.203345	0.109188	0.168965
ZNF16	0.0812544	0.0903532	0.0991342	0.0921255	0.0767766	0.0427714	0.0563826	0.0725692	0.130002	0.104946	0.106418	0.0641069	0.0974714	0.138509	0.111302	0.11324	0.118457	0.0793385	0.0832494	0.0697727	0.0929144	0.117132	0.061488	0.131878	0.0569994	0.0491696	0	0.0468868	0.0528388	0.0579339	0.082775	0.099063	0.0950286	0.0939288	0.0300459	0.111868	0.0981225	0.0843122	0	0.0636207	0.0957344	0.0657054	0.0894422	0.0350484	0.0663351	0.104747	0.140689	0.0744208
C8orf33	0.0700761	0.05501	0.101353	0.131786	0.0946791	0.0798725	0.0596957	0.0783107	0.105978	0.066212	0.0796188	0.0336484	0.0464435	0.175916	0.0578086	0.0577017	0	0.0436169	0.171856	0.0902618	0.144802	0.10679	0.0491562	0.106462	0.0925311	0.0551248	0.071469	0.0604618	0.105707	0.0534339	0.0412612	0.108359	0.0652022	0.0470589	0.0292806	0.047491	0.0855291	0.0622194	0	0.0443436	0.0441132	0.0263066	0.155532	0.0662039	0.0798513	0.0893167	0.0451246	0.109318
WASHC1	0.513436	0.495294	0.633843	0.534444	0.508648	0.4127	0.652249	0.569808	0.665322	0.424184	0.522787	0.459787	0.477841	0.64648	0.543578	0.446475	0.375047	0.501743	0.511774	0.557457	0.420341	0.719594	0.379517	0.728439	0.387568	0.511456	0.534237	0.480468	0.468191	0.522292	0.462601	0.566228	0.611017	0.52782	0.303154	0.498235	0.560366	0.408996	0	0.48124	0.529359	0.346089	0.515833	0.474105	0.448373	0.459997	0.830276	0.737609
FOXD4	0.000540778	0	0.00113849	0	0	0.000312245	0.00761634	0.000501946	0.00043776	0.00160324	0.00052262	0	0.00401137	0.00266163	0.00180086	0.00295791	0	0.00122866	0.000900788	0.000835529	0.00093262	0	0	0.00163982	0.000792751	0	0	0.000834123	0.000385593	0	0	0.00191942	0.00302844	0	0	0.00187461	0.00468037	0.000715071	0	0	0	0	0	0	0.00153409	0.00273092	0	0.00437529
CBWD1	0.112399	0.107975	0.134837	0.0865123	0.0799734	0.0963484	0.138319	0.120925	0.159464	0.143749	0.15465	0.0944166	0.129151	0.196882	0.120399	0.116677	0	0.0896783	0.137686	0.109524	0.108732	0.117312	0.111021	0.206051	0.11568	0.111939	0	0.0865513	0.103998	0.100293	0.102316	0.124094	0.146923	0.171698	0.102978	0.141273	0.159429	0.175088	0	0.104815	0.0933282	0.126635	0.104484	0.154872	0.120056	0.142266	0.126308	0.0989332
DOCK8	0.0232722	0.0235022	0.0338315	0.0421341	0.0358785	0.0170649	0.0203481	0.0273581	0.0275288	0.0101324	0.0133914	0.010849	0.0203925	0.0328383	0.0234574	0.0376059	0	0.0177196	0.0223484	0.0154443	0.0187316	0.0234226	0.0208082	0.0235674	0.0263209	0.0121567	0	0.0247221	0.0430153	0.0246785	0.0287776	0.0262859	0.0210285	0.0102968	0.0132618	0.0119457	0.0106975	0.0123338	0	0.00595866	0.0266867	0.0205205	0.0301725	0.0172877	0.00818681	0.0371551	0.00646474	0.0332104
KANK1	0.0997251	0.103026	0.127502	0.174294	0.160743	0.118085	0.102543	0.180285	0.127906	0.135511	0.0996651	0.118888	0.0933375	0.115805	0.157692	0.144109	0.0563108	0.0754008	0.1279	0.147514	0.145448	0.0986126	0.134555	0.0549937	0.0930784	0.101443	0.071469	0.137352	0.124851	0.120079	0.0579533	0.0902995	0.147628	0.103856	0.146935	0.0952184	0.0845294	0.113923	0	0.0825041	0.072335	0.0592153	0.0570513	0.098474	0.114027	0.141613	0.0765842	0.399462
DMRT1	0.00884782	0.00697532	0.0095108	0.00887919	0.0119185	0.00578075	0.00129677	0.00753779	0.00793299	0.00452553	0.00578529	0.00242528	0.00249384	0.00744418	0.00745218	0.00133448	0.0563108	0.00789887	0.00863932	0.00315652	0.00770688	0.0141284	0.00847375	0.0118941	0.0116313	0.00111499	0	0.008464	0.0133396	0.0142221	0.00350017	0.0100299	0.00672301	0.00414888	0.00332429	0.014751	0.00970542	0.00749732	0	0.0030818	0.00335228	0.00492066	0.00592574	0.00166245	0.00354995	0.00694021	0.0168455	0.0113618
DMRT3	0.000573682	0	0.00102293	0.000654269	0.00150199	0.00342847	0	0.000833149	0.000295498	0	0.000251124	0.00118143	0	0	0	0	0	0	0	0.00147048	0	0	0.00144534	0	0	0.0015717	0	0.00132772	0	0	0	0	0	0	0.00207352	0	0	0	0	0	0	0	0	0	0.000995301	0	0	0
DMRT2	0.00102195	0	0.000692233	0.00244759	0	0.002279	0.00428701	0.000554062	0.00058163	0.00443397	0.00144451	0	0.0020208	0	0.000995737	0.00199093	0	0.00163417	0.00338538	0.000935603	0	0.00225763	0.00420456	0	0.00152686	0	0	0	0.00229393	0.00133864	0	0.00161651	0.000582509	0	0	0.00379565	0.000345248	0	0	0	0	0.00142224	0.00142886	0	0.00117974	0.00117063	0.00507276	0
SMARCA2	1.20112	1.33954	1.28577	1.20741	1.36328	1.51138	1.50898	1.32432	1.41567	1.40599	1.26676	1.15842	1.07891	1.15492	1.28262	1.18346	1.12722	1.12442	1.30372	1.11278	1.31385	1.32421	1.13846	1.29649	1.2092	1.21643	1.56975	1.32416	1.1878	1.26253	1.0609	1.29653	1.38544	1.37073	1.06448	1.36099	1.37293	1.30503	0	1.15413	1.1668	1.14949	1.28322	1.31508	1.31395	1.29325	1.09128	1.62975
VLDLR	0.0342903	0.035213	0.0364685	0.0362786	0.0466202	0.0482895	0.0584316	0.0624527	0.0517712	0.0447264	0.0482415	0.0523748	0.0257368	0.0415528	0.0390015	0.0260379	0	0.0396747	0.0313471	0.0437429	0.0363027	0.0361457	0.0393673	0.0325429	0.0714715	0.0458726	0	0.0389312	0.0378283	0.047422	0.0498459	0.0457013	0.0392129	0.0193346	0.0495767	0.0427568	0.042236	0.0586061	0	0.0551582	0.0111717	0.0251392	0.0319819	0.0502523	0.0267516	0.030558	0.0277516	0.10463
KCNV2	0.00759545	0.00766582	0.0126261	0.0567812	0.0615184	0.0253134	0.00841582	0.0157788	0.0212399	0.00484877	0.0187727	0.00723895	0.0026266	0.0357299	0.00425744	0.0139896	0	0.0134747	0.0376617	0.0189177	0.02209	0.0154557	0.00289743	0.0275499	0.0044541	0.000948032	0	0.023814	0.0526864	0.0297273	0.00694683	0.0311619	0.00933587	0.0060742	0.00357129	0.00298692	0.0110013	0.00382307	0	0.00351668	0.00937585	0.00645704	0.0353098	0.00505632	0.0122497	0.0343619	0	0.0207567
PUM3	0.736621	0.702736	0.714718	0.71559	0.840526	0.793368	0.720388	0.716478	0.727474	0.717814	0.81401	0.699985	0.58084	0.747482	0.687095	0.701936	0.578208	0.710639	0.767225	0.743651	0.751741	0.788995	0.62591	0.927091	0.745566	0.6567	0.245068	0.645219	0.656576	0.754133	0.564454	0.805449	0.704443	0.755455	0.616886	0.810264	0.587155	0.590239	0	0.862525	0.68234	0.530441	0.670728	0.600274	0.602089	0.837678	0.76466	1.08637
RFX3	1.37341	1.30733	1.39197	1.21211	1.27704	1.43186	1.54147	1.27724	1.16076	1.33613	1.239	1.31284	1.14974	1.13742	1.09378	1.07916	1.52568	1.16861	1.21689	1.16497	1.2014	1.23563	1.2476	1.07641	1.31097	1.2958	1.51223	1.50273	1.19982	1.30475	1.31627	1.22153	1.24495	1.37666	1.35898	1.21123	1.41589	1.35273	0	1.2561	1.01845	1.32262	1.18521	1.44683	1.426	1.2569	0.989381	1.82493
GLIS3	0.230985	0.162268	0.145815	0.177909	0.161333	0.150011	0.138673	0.157355	0.131032	0.14069	0.0914808	0.108543	0.131062	0.144922	0.126562	0.115443	0.112248	0.156412	0.0951444	0.123446	0.162811	0.14308	0.111713	0.127683	0.151189	0.163224	0.131103	0.212558	0.191317	0.182313	0.213574	0.189557	0.149829	0.107589	0.220437	0.099123	0.092017	0.146904	0	0.126214	0.0825556	0.190458	0.157107	0.118031	0.11845	0.150582	0.108889	0.313866
SLC1A1	0.319622	0.335818	0.369337	0.314237	0.316797	0.28196	0.260162	0.371602	0.421296	0.323643	0.361951	0.333462	0.248689	0.387019	0.361648	0.364774	0.254649	0.416763	0.31361	0.328058	0.337913	0.441434	0.324037	0.435049	0.291817	0.335009	0.735861	0.275965	0.269802	0.298744	0.313163	0.384276	0.363326	0.388664	0.275268	0.405403	0.327707	0.31617	0	0.360661	0.352657	0.249261	0.41685	0.259335	0.29426	0.518634	0.362453	0.321597
SPATA6L	0.359215	0.353953	0.45251	0.301859	0.314743	0.258262	0.578846	0.354411	0.363654	0.413767	0.296097	0.375764	0.309308	0.341498	0.380732	0.284104	0.406763	0.398055	0.342599	0.375033	0.255138	0.429596	0.278958	0.4046	0.287504	0.301042	0.124014	0.427169	0.298814	0.461458	0.400335	0.330872	0.443153	0.464714	0.38561	0.3226	0.33174	0.423466	0	0.288682	0.301855	0.404927	0.429614	0.399545	0.41645	0.372219	0.299335	0.81124
PLPP6	0.0377701	0.0254891	0.0360196	0.0218137	0.0169316	0.0236824	0.014366	0.0435266	0.0357824	0.0160409	0.034093	0.0205132	0.0301472	0.0349303	0.0202451	0.0219981	0.073698	0.0156577	0.0495443	0.0304232	0.0365759	0.0475414	0.00950517	0.0337994	0.0286852	0.0306323	0	0.0234031	0.0413904	0.0116157	0.0119974	0.0605415	0.0275932	0.0282067	0.00199993	0.0253509	0.0382796	0.0112059	0	0.0545317	0.0101493	0.0162918	0.036025	0.00818642	0.0287059	0.0477679	0.00864814	0.0159854
CDC37L1	0.218644	0.209779	0.225037	0.220903	0.187109	0.216332	0.253939	0.244279	0.248958	0.211842	0.24374	0.165092	0.209412	0.261229	0.191086	0.213319	0.056067	0.206672	0.248927	0.168045	0.249742	0.304734	0.106357	0.307939	0.225375	0.163208	0.138229	0.220913	0.280272	0.209514	0.166211	0.305007	0.232528	0.194732	0.102773	0.168906	0.266687	0.204545	0	0.293372	0.149984	0.183038	0.265054	0.153765	0.241132	0.241165	0.155443	0.219514
AK3	0.261334	0.22632	0.236346	0.229096	0.202912	0.22419	0.419567	0.293257	0.270614	0.320821	0.241309	0.196485	0.209476	0.257571	0.200066	0.247007	0.142232	0.191057	0.265478	0.221839	0.202136	0.219726	0.198544	0.206843	0.27435	0.227838	0.494136	0.278934	0.265997	0.238916	0.294327	0.25747	0.363624	0.311646	0.18541	0.262076	0.391601	0.381723	0	0.285655	0.209289	0.216842	0.198617	0.355473	0.345767	0.201129	0.191323	0.325736
RCL1	0.359285	0.381048	0.457013	0.243328	0.270433	0.280463	0.213136	0.465451	0.313777	0.286869	0.275582	0.436248	0.214768	0.419286	0.346999	0.314423	0.203717	0.409685	0.331306	0.335841	0.405913	0.678652	0.27099	0.299173	0.286838	0.266186	0.347852	0.354911	0.372339	0.370269	0.331931	0.492717	0.516726	0.374969	0.276827	0.309347	0.326857	0.307822	0	0.376587	0.286443	0.391982	0.535503	0.212277	0.310293	0.515271	0.220622	0.300876
JAK2	0.922063	0.890955	0.910343	0.638313	0.655556	0.727053	0.572914	0.965025	0.736113	0.820299	0.775761	0.946265	0.703925	0.96262	0.755005	0.738632	0.809186	0.825784	0.745054	0.656916	0.860147	1.13766	0.648479	0.609457	0.668592	0.748304	1.00635	0.87367	0.871269	0.763563	0.903229	0.929397	1.01138	0.86413	0.824094	0.821503	0.86489	0.815682	0	0.839692	0.795909	1.12016	0.968983	0.690883	0.742541	1.10288	0.536143	0.555254
INSL6	0.00600989	0.0036313	0.00582837	0.00624532	0.00590221	0.002302	0.0013725	0.00502704	0.00385791	0.00536001	0.00352189	0.00457554	0	0.00518477	0.0039888	0.00643804	0	0.00236772	0.00471533	0.00234457	0.00428152	0.011393	0	0.00756116	0.00371354	0.00269797	0	0.00448291	0.00428794	0.0059162	0.0028219	0.0122876	0.00484994	0.00252048	0.00254109	0.00330563	0.00364265	0.00151517	0	0	0.0049354	0.00387566	0.00867697	0.00403128	0.00435768	0.0103939	0	0.00395755
RLN2	0	0	0	0	0	0	0	0.00143362	0	0	0	0	0	0	0	0	0	0	0.00123138	0	0	0	0	0	0.000774125	0	0	0	0.000368696	0.00182305	0	0	0.000246308	0	0	0	0	0	0	0	0	0	0.00158885	0	0	0	0	0.00124986
RLN1	0.00158041	0	0	0.000484945	0	0.0012338	0	0	0.000355563	0	0.000303951	0	0.0017528	0	0.000805199	0	0	0.000655704	0	0.000835529	0	0	0	0.00151553	0.0015711	0	0	0.00153341	0.000861677	0	0	0.00210938	0	0	0	0	0.000430432	0	0	0	0	0	0.00198003	0	0.00340251	0.00171379	0	0
PLGRKT	0.141211	0.154039	0.171887	0.170472	0.191335	0.182996	0.0475802	0.175132	0.219563	0.174768	0.190523	0.155672	0.132637	0.177374	0.167417	0.194144	0.0691811	0.182748	0.166061	0.196606	0.15889	0.179425	0.113026	0.225312	0.16355	0.15306	0.219188	0.136738	0.0970522	0.174452	0.121204	0.0975438	0.189611	0.179603	0.0871594	0.192097	0.0744497	0.106598	0	0.118095	0.17827	0.111497	0.142568	0.0987389	0.0959676	0.139252	0.216242	0.0706209
CD274	0.00600447	0.0146935	0.0117448	0.00778647	0.0110243	0.0117242	0.0187257	0.0169663	0.00514172	0.0154824	0.0128898	0.00461263	0.0121212	0.0172424	0.0073021	0.00718208	0	0.00958376	0.0100882	0.00628718	0.00776897	0.00927951	0.00558122	0.00777756	0.0135539	0.00841677	0	0.016036	0.00702155	0.0170082	0.00567771	0.0104619	0.0184417	0.0134461	0.00180986	0.00913907	0.013414	0.0190271	0	0.00550231	0.00407206	0.0208715	0.0129679	0.0217539	0.00998699	0.0161548	0	0.0148788
PDCD1LG2	0.00542805	0.00639213	0.0145333	0.024975	0.0244804	0.0080101	0.00102295	0.00892896	0.0265984	0.00447525	0.00500041	0.00734809	0.000994537	0.0235996	0.00258674	0.0257001	0	0.0147393	0.0153627	0.00175485	0.0105882	0.0344031	0.00430021	0.0331168	0.00459439	0.00917029	0	0.0118385	0.0309835	0.00549265	0.00424841	0.0433841	0.0099769	0.0151861	0	0.00370153	0.0105114	0.00724238	0	0.00827485	0.00441914	0.0107942	0.0140081	0.00263205	0.00632865	0.0182849	0.0140953	0.0127536
RIC1	0.535792	0.482157	0.548524	0.550527	0.534379	0.555457	0.340539	0.502382	0.615671	0.448149	0.53586	0.446068	0.359205	0.638254	0.457392	0.621465	0.297215	0.579948	0.51639	0.487424	0.527048	0.561494	0.30845	0.641674	0.479009	0.419787	0.209698	0.463049	0.484761	0.519899	0.339765	0.600717	0.464079	0.510205	0.322476	0.471726	0.428079	0.42065	0	0.513121	0.426919	0.398787	0.571282	0.317809	0.367079	0.51047	0.487034	0.28694
ERMP1	0.235167	0.223715	0.246494	0.157159	0.1793	0.188947	0.331177	0.232711	0.234077	0.259977	0.237371	0.209655	0.191473	0.189098	0.197695	0.180428	0.313702	0.176483	0.196556	0.186459	0.230017	0.284317	0.181818	0.201317	0.242462	0.151465	0.257579	0.241598	0.187572	0.194951	0.187674	0.245917	0.263781	0.28769	0.166239	0.250751	0.29947	0.251869	0	0.236923	0.199397	0.169025	0.17724	0.276929	0.257256	0.262259	0.203507	0.396667
KIAA2026	0.981031	0.876214	0.892168	0.665826	0.736418	0.77581	0.805278	0.811817	0.790487	0.874278	0.8809	0.792652	0.753097	0.830761	0.804248	0.760369	0.740331	0.808425	0.800155	0.794388	0.760013	0.903069	0.714055	0.862163	0.811092	0.85916	0.502555	0.77787	0.740614	0.757804	0.852409	0.837715	0.834837	0.862089	0.729425	0.837677	0.91435	0.940786	0	0.901572	0.785732	0.741032	0.784897	0.746764	0.780293	0.916867	0.788761	0.914148
MLANA	0.00233909	0.00337543	0.0105414	0.0222074	0.0137172	0.0048282	0.00855178	0.0108674	0.00994801	0.0055356	0.00450436	0.00206481	0.000833359	0.0153921	0.00366603	0.019715	0	0.0108378	0.0120015	0.00588537	0.00452681	0.0154877	0.00223258	0.0161201	0.00159592	0	0	0.00818077	0.0073603	0.0120278	0.00354576	0.0091287	0.00651	0.0124752	0.0025602	0.00467759	0.00966527	0.00167562	0	0.00429522	0.00675486	0.00600051	0.0115653	0.00526497	0.00575236	0.00906101	0.0150233	0.00521708
RANBP6	0.157676	0.0981285	0.159197	0.111068	0.0909337	0.191714	0.145249	0.173937	0.136103	0.138746	0.204861	0.103838	0.0895868	0.139058	0.0700476	0.103712	0	0.0697184	0.246729	0.0956721	0.144962	0.165544	0.0607222	0.11847	0.216695	0.145174	0.071469	0.1052	0.184883	0.0747081	0.106991	0.197511	0.133935	0.120809	0.0836502	0.119881	0.204028	0.126999	0	0.157626	0.0904817	0.0632959	0.10214	0.109112	0.168215	0.123412	0.0744304	0.168984
IL33	0.00101782	0.00369954	0.00543454	0.00781312	0.00730494	0.00147207	0.00245888	0.0038676	0.00542907	0.00682384	0.00430332	0.00367816	0.00130411	0.0059809	0.00251177	0.00270472	0	0.0067107	0.00420852	0.00390576	0.00115533	0.00355781	0	0.00402751	0.00481953	0.00572248	0	0.0076112	0.0102604	0.0094274	0.00283979	0.0051341	0.00561037	0.00170351	0	0.00418456	0.00204373	0.00114695	0	0.00427095	0.00579568	0	0.00382408	0.00315237	0.00159171	0.00186984	0	0.00508989
UHRF2	0.646879	0.583036	0.672697	0.585207	0.583631	0.555688	0.768143	0.623245	0.648742	0.541421	0.566856	0.504066	0.432252	0.731909	0.515303	0.639954	0.355775	0.593735	0.61378	0.465286	0.552089	0.643857	0.423292	0.60806	0.74952	0.581474	0.323588	0.573277	0.601688	0.59599	0.550851	0.69722	0.611173	0.539129	0.420115	0.531626	0.608022	0.535258	0	0.52391	0.437995	0.57608	0.715551	0.460242	0.514072	0.627785	0.473799	0.607467
GLDC	0.0498047	0.0488706	0.0516347	0.0622333	0.0503964	0.0408168	0.0712798	0.0558976	0.0580096	0.0355211	0.0497847	0.0335326	0.0234146	0.071066	0.0529376	0.0407091	0.1214	0.0485918	0.0630363	0.0461938	0.0346084	0.0516035	0.0463429	0.0625799	0.0601289	0.0252547	0.138229	0.048693	0.0570649	0.0731932	0.0982052	0.0758717	0.0460764	0.0458067	0.0402793	0.0432265	0.0641002	0.0683757	0	0.053175	0.0283104	0.040484	0.0803826	0.0516264	0.0574596	0.0397643	0.0351359	0.0722715
KDM4C	1.17606	1.26181	1.18012	1.2069	1.28759	1.22252	1.06306	1.2376	1.252	1.22555	1.16413	1.21072	1.04126	1.20657	1.19987	1.15334	0.701074	1.30721	1.07737	1.31336	1.24043	1.23491	1.0836	1.18857	1.19646	1.17337	1.30696	1.16755	1.28229	1.14987	0.919592	1.08807	1.25608	1.24086	1.09799	1.26001	1.10468	1.06959	0	1.12037	1.12176	1.02569	1.13003	1.17426	1.09403	1.39877	1.17243	1.61905
DMAC1	0.124367	0.0797242	0.120042	0.130479	0.126764	0.146658	0.178421	0.140306	0.120596	0.108533	0.143809	0.0857053	0.121433	0.134352	0.0972523	0.133534	0.0468455	0.0878354	0.176476	0.103609	0.1177	0.155453	0.069674	0.173723	0.142837	0.0999217	0.185433	0.120023	0.11879	0.109246	0.086759	0.158045	0.110461	0.115553	0.0850789	0.0971365	0.172377	0.109227	0	0.101035	0.0743012	0.0769272	0.0884319	0.119072	0.158439	0.111023	0.0423733	0.136782
PTPRD	4.58127	4.42848	4.42211	4.52016	4.61792	4.60495	4.33314	4.29348	4.43544	4.531	4.46543	4.59812	4.41369	4.33905	4.47737	4.51664	4.24902	4.60664	4.29014	4.56153	4.55027	4.19398	4.63396	4.41457	4.53791	4.66715	4.15808	4.39016	4.33958	4.44578	4.29536	4.16697	4.26167	4.44197	4.67317	4.43871	4.30702	4.29581	0	4.21752	4.34628	4.4166	4.25381	4.49387	4.5575	4.23889	4.54254	4.59688
TYRP1	0.0382075	0.0491811	0.0468313	0.0797966	0.035315	0.0818603	0.0555936	0.0643847	0.052654	0.0489995	0.0962566	0.0440442	0.038622	0.0404765	0.0386933	0.070647	0	0.0504599	0.0760104	0.0425426	0.0663213	0.0419213	0.0232193	0.0357523	0.101784	0.0658793	0	0.0422346	0.0345513	0.0289737	0.0323654	0.0381216	0.0401861	0.0463992	0.0280114	0.0310683	0.0548099	0.0470279	0	0.0294486	0.030644	0.0140128	0.0457112	0.0265789	0.0471334	0.0621932	0.0360314	0.0161799
LURAP1L	0.168132	0.110693	0.117646	0.0805905	0.0700547	0.125962	0.0632681	0.126305	0.0853455	0.0823153	0.104786	0.0853277	0.0688602	0.130805	0.0966495	0.0936958	0.0574468	0.105924	0.0980716	0.0630052	0.0959873	0.128635	0.0480598	0.0834778	0.0584011	0.0985309	0	0.130327	0.111227	0.0790671	0.106928	0.131359	0.0877437	0.102941	0.14034	0.103819	0.116938	0.105316	0	0.132295	0.0537794	0.100971	0.124028	0.0558554	0.0842211	0.0911523	0.0436951	0.0737686
MPDZ	1.04069	0.930402	1.03258	0.87651	0.908562	1.03776	1.38863	0.942905	0.929071	1.01738	0.982693	0.867153	0.854014	0.928073	0.93703	0.815617	0.66084	0.900155	0.85332	0.942538	0.798385	0.980773	0.702793	0.807623	1.09338	0.926582	0.848782	1.21172	1.21086	0.976043	0.980915	0.93612	1.09068	1.1248	0.972287	0.986776	1.28151	1.17746	0	0.912667	0.763966	0.940741	1.00877	1.22573	1.19332	1.01188	0.57646	0.851921
NFIB	0.338448	0.329003	0.320419	0.460843	0.423181	0.419189	0.48861	0.391978	0.466575	0.337231	0.414075	0.35523	0.258906	0.326586	0.490771	0.343117	0.427282	0.357197	0.255715	0.328505	0.330702	0.276358	0.370271	0.452483	0.229545	0.371808	0.138229	0.387653	0.427114	0.371417	0.305264	0.358606	0.327702	0.346745	0.468354	0.36026	0.368205	0.338292	0	0.162767	0.145811	0.314869	0.388134	0.288349	0.400268	0.28948	0.30026	0.365307
ZDHHC21	1.21584	1.12981	1.20207	1.03274	1.02844	1.28714	1.17946	1.00575	0.991895	1.13744	1.16546	0.881137	0.86453	0.991561	0.972814	0.935326	1.17681	0.954154	0.9774	0.956637	1.09972	1.01428	0.771891	1.06144	1.06199	0.941221	1.1213	1.1922	1.06208	1.14919	0.914152	1.38772	1.11191	1.18194	0.797446	1.06533	1.12745	0.92821	0	1.12052	0.931294	1.00508	1.19469	1.05397	1.09461	1.06495	0.953255	0.829647
CER1	0	0	0.000439377	0	0	0	0.00192013	0.00135531	0	0	0	0.00135358	0	0	0	0	0	0	0.00105601	0	0.00118461	0	0.00119085	0	0	0	0	0.0012392	0.000514098	0	0	0.00109784	0	0	0	0	0.000725527	0.00198861	0	0	0	0.0014388	0	0	0	0	0	0.00100285
FREM1	0.244543	0.200499	0.237027	0.130973	0.101495	0.124267	0.0970366	0.356582	0.209868	0.189874	0.132631	0.228695	0.140643	0.120022	0.137963	0.199371	0.0471323	0.149467	0.141426	0.225235	0.26477	0.165725	0.226111	0.258746	0.11834	0.114894	0.209623	0.143397	0.16423	0.190383	0.168122	0.165769	0.264001	0.168924	0.183224	0.209459	0.118325	0.17479	0	0.149641	0.171899	0.178672	0.2002	0.138767	0.179933	0.187942	0.108062	0.276475
TTC39B	0.578109	0.508125	0.605258	0.514159	0.507235	0.654135	0.452278	0.606022	0.570343	0.595297	0.539956	0.487729	0.454734	0.547399	0.453457	0.594488	0.57961	0.451462	0.55987	0.519336	0.614418	0.695187	0.381508	0.511298	0.62925	0.46887	0.480805	0.617301	0.66557	0.409593	0.361667	0.672447	0.630977	0.594428	0.512458	0.597032	0.67778	0.493451	0	0.603461	0.483238	0.506173	0.441437	0.509306	0.679174	0.545025	0.5291	0.317358
SNAPC3	0.410667	0.40827	0.456275	0.374806	0.383843	0.411133	0.423749	0.429449	0.444337	0.463195	0.479258	0.39634	0.324816	0.429758	0.349887	0.438374	0.330772	0.383186	0.492455	0.355214	0.433769	0.495717	0.293441	0.458483	0.461921	0.331917	0.363032	0.400394	0.440161	0.306282	0.349215	0.496639	0.43847	0.396161	0.286562	0.405029	0.48921	0.396992	0	0.42012	0.348644	0.394902	0.458417	0.338847	0.396846	0.451787	0.308082	0.48152
PSIP1	0.756215	0.64153	0.76629	0.685854	0.675137	0.798654	0.920518	0.788318	0.677888	0.699512	0.831112	0.601976	0.579285	0.785146	0.590639	0.705207	0.736889	0.592734	0.804611	0.58932	0.70791	0.891666	0.5306	0.78773	0.819971	0.638252	1.41026	0.775975	0.981495	0.678458	0.720387	0.867553	0.76177	0.720907	0.635325	0.648339	0.913015	0.754348	0	0.655762	0.570188	0.814432	0.872137	0.682359	0.831023	0.824232	0.564195	0.752692
CCDC171	1.04268	1.12288	1.12019	0.839921	0.811224	0.950133	0.737737	1.0119	0.882424	1.02952	1.00332	0.931453	0.884176	1.06155	1.08779	0.762015	0.711557	0.912543	0.872698	0.940461	0.924872	1.17027	0.826045	0.991384	0.953372	1.02754	0.767122	0.952917	0.995859	1.03025	1.04254	0.791504	1.08536	1.11197	1.04086	1.0217	0.877279	1.05791	0	0.724222	0.877533	1.0378	0.99269	0.893457	0.846566	1.06129	0.99142	1.11249
C9orf92	0.00280446	0.00474226	0.0123914	0.0226222	0.00722915	0.0077414	0.0136771	0.00907444	0.00978523	0.00803049	0.00216615	0	0.00149655	0.0260048	0.00381585	0.0142081	0	0.00564207	0.0136102	0.0037291	0.01253	0.0199162	0	0.0195569	0.00225805	0.00387131	0	0.0138888	0.0464858	0.0179242	0.0119115	0.0168907	0.0109002	0.0180249	0	0.00246165	0.00834533	0.00861397	0	0.00706581	0.00457123	0.00657695	0.0294495	0.000958536	0.00256778	0.0156015	0.00513618	0.00794267
BNC2	0.0267848	0.0284911	0.0333959	0.0615077	0.040968	0.0214666	0.0140153	0.0219969	0.033122	0.0166787	0.0127641	0.00943246	0.0200311	0.0407042	0.0296858	0.0305299	0	0.0291472	0.0162356	0.0105057	0.0221195	0.0269221	0.0316262	0.0458415	0.0199506	0.0221357	0	0.0267504	0.0623409	0.0366685	0.00729698	0.0429718	0.0267941	0.0241166	0.0165591	0.0177782	0.0250801	0.0123548	0	0.0108569	0.0400748	0.0255337	0.029252	0.0110579	0.00933681	0.0236973	0.0270729	0.060867
CNTLN	0.25125	0.25006	0.246571	0.197976	0.190652	0.222325	0.191277	0.22931	0.192857	0.284778	0.191747	0.200848	0.207564	0.226516	0.16739	0.199431	0.259601	0.1616	0.258588	0.257693	0.186781	0.240289	0.198164	0.13264	0.223838	0.181938	0.262243	0.266875	0.171753	0.218206	0.186218	0.162584	0.206279	0.236602	0.19971	0.219547	0.238009	0.250184	0	0.295185	0.370818	0.188294	0.192465	0.226225	0.171947	0.157915	0.157506	0.243066
SH3GL2	1.90948	1.95386	2.03411	2.19433	2.07055	2.07423	2.06027	2.16266	2.16481	2.11129	2.15371	2.02588	1.81134	2.00243	1.95505	2.04934	2.04523	1.97319	2.10127	1.9493	2.10806	1.99654	2.03642	2.16289	2.15412	2.0115	2.22446	2.27942	2.0953	2.1325	1.9586	2.10041	2.12888	2.18191	2.02858	2.15646	2.18404	2.03071	0	2.04102	2.01902	2.28434	1.93911	2.02181	2.10666	2.28579	2.07891	2.11001
ADAMTSL1	0.218226	0.234852	0.195632	0.418091	0.340878	0.353745	0.541082	0.303466	0.264579	0.342844	0.204151	0.272708	0.245458	0.5957	0.15877	0.679657	0.467823	0.22957	0.392039	0.474556	0.192162	0.320391	0.302166	0.163728	0.402108	0.403371	0.113964	0.387721	0.451397	0.159963	0.155375	0.29877	0.19863	0.436982	0.387246	0.467742	0.273739	0.284126	0	0.450902	0.492689	0.183805	0.187544	0.449698	0.209349	0.235468	0.408049	1.4202
SAXO1	0.0226074	0.0103237	0.0154393	0.0191772	0.0252244	0.0171433	0.00963097	0.0223821	0.0216861	0.01813	0.0146428	0.0213239	0.00652506	0.0209368	0.0205175	0.0190756	0	0.0207921	0.0134599	0.0168552	0.0152002	0.027334	0.0107363	0.0248025	0.00551755	0.0103283	0	0.0111253	0.0192589	0.0100696	0.00473433	0.0124574	0.010542	0.0131187	0.0232238	0.0173401	0.0145171	0.017566	0	0.0192504	0.0127783	0.0109484	0.0212195	0.00521983	0.00977787	0.0152592	0.013608	0.0492475
RRAGA	0.153424	0.117286	0.157396	0.148765	0.112218	0.217195	0.29854	0.270589	0.167566	0.137481	0.247652	0.0873369	0.137815	0.223515	0.0835176	0.164974	0.0471323	0.0753178	0.377167	0.0860294	0.206391	0.195074	0.0732788	0.199053	0.324467	0.168995	0.124014	0.147451	0.240234	0.08298	0.153142	0.282915	0.163318	0.0831998	0.0666028	0.0961782	0.352245	0.152188	0	0.21839	0.096539	0.103792	0.167594	0.153278	0.3016	0.199881	0.0476524	0.124877
HAUS6	0.12194	0.107053	0.133188	0.103272	0.101423	0.11097	0.117296	0.123736	0.113428	0.104001	0.129872	0.0969976	0.0707976	0.160908	0.0905886	0.13451	0.0471323	0.105353	0.124971	0.101968	0.124152	0.175793	0.0670778	0.111992	0.102929	0.0789947	0	0.108138	0.157999	0.0748149	0.0976454	0.199385	0.127014	0.134988	0.0831556	0.127625	0.1189	0.0715732	0	0.112985	0.0952148	0.0977196	0.179856	0.0621756	0.0873933	0.146105	0.110061	0.130711
PLIN2	0.0412277	0.0225438	0.0256009	0.030133	0.028224	0.0152075	0.0200885	0.0294849	0.0290348	0.0192724	0.0147703	0.0218874	0.0236384	0.0408655	0.0407219	0.0255546	0	0.0134715	0.0188912	0.0374269	0.0215046	0.025824	0.0143816	0.0412562	0.0233947	0.01535	0	0.012252	0.0313859	0.017334	0.0236284	0.0274394	0.0203596	0.0293338	0.0305717	0.034697	0.0171495	0.0197662	0	0.0278504	0.0370874	0.0449792	0.0379109	0.0178096	0.0126359	0.0155206	0.00994628	0.0837566
DENND4C	0.683702	0.739596	0.766686	0.643105	0.631742	0.623231	0.556291	0.728023	0.72807	0.679974	0.636819	0.686494	0.627023	0.931599	0.678453	0.86028	0.412796	0.777284	0.666272	0.619431	0.739464	0.935971	0.528166	0.75784	0.642782	0.58744	0.245068	0.658131	0.635492	0.616157	0.596185	0.852166	0.753828	0.722797	0.463526	0.719763	0.808507	0.69894	0	0.657977	0.680661	0.716209	0.761347	0.519542	0.612899	0.80859	0.683582	0.688531
RPS6	0.105509	0.104993	0.14795	0.157281	0.103672	0.127386	0.189382	0.284816	0.184192	0.102137	0.162272	0.0837641	0.163017	0.234557	0.151036	0.188234	0.16433	0.202224	0.23373	0.114848	0.15176	0.17991	0.0643551	0.201786	0.164338	0.105037	0.209623	0.113318	0.122788	0.116557	0.18062	0.177405	0.151291	0.100012	0.0528565	0.102253	0.371331	0.213623	0	0.158283	0.124045	0.0828434	0.153255	0.121255	0.173437	0.213952	0.106914	0.150049
ACER2	0.297032	0.343012	0.392449	0.252353	0.290678	0.201041	0.606311	0.357684	0.400726	0.33152	0.292821	0.304358	0.323346	0.392554	0.380097	0.280529	0.273044	0.292995	0.256059	0.267298	0.331968	0.39923	0.283056	0.379853	0.281593	0.273204	0.219188	0.228531	0.227664	0.2296	0.280308	0.340043	0.357574	0.422471	0.286831	0.424694	0.356573	0.354254	0	0.313385	0.405487	0.322026	0.296172	0.368565	0.217585	0.32588	0.410589	0.433212
SLC24A2	2.17226	2.11392	2.17856	2.13194	2.13986	2.18748	2.04398	2.06763	2.21548	2.26875	2.10659	2.18571	2.36091	1.85127	2.18776	2.13582	2.06254	1.89319	1.99769	2.19207	2.22792	2.15716	2.23066	2.09702	2.26212	2.1582	2.39388	2.15981	1.85921	2.03252	2.20202	2.06566	2.18004	2.22355	2.04767	2.28436	2.24462	2.20077	0	2.31428	2.31845	2.03699	1.88429	2.11483	2.24807	2.1645	2.38966	2.07992
MLLT3	1.81688	1.75793	2.02554	1.92368	1.9288	1.93071	1.88375	1.87805	1.8226	2.02049	1.96749	1.81299	1.62975	1.79441	1.77823	1.83612	2.0804	1.6792	1.76885	1.78077	1.69257	1.7408	1.8157	1.86225	1.96144	1.77151	1.66598	2.14014	1.70292	2.17955	1.9337	1.69632	1.90452	2.02146	1.91423	1.85592	1.95582	2.03867	0	1.78246	1.68964	1.95385	1.97184	1.93933	1.99128	1.92322	1.86702	1.85997
FOCAD	1.9047	2.0561	1.98074	1.94138	1.98551	1.91574	1.62607	1.89629	1.79642	1.96549	1.96969	1.94251	1.6789	2.11171	1.91818	1.94154	1.59132	1.95125	1.86891	2.03029	2.00543	1.98064	1.6699	1.82925	1.87196	1.93969	2.39405	1.99328	2.21202	1.8744	1.7278	1.99113	2.03942	1.93142	1.66729	2.02296	1.99713	1.82251	0	1.86147	1.82096	2.01115	1.90669	1.86651	1.72153	2.04128	1.69603	1.59855
HACD4	0.0291122	0.0207584	0.0329388	0.0673465	0.0333102	0.0239223	0.0200533	0.0250383	0.0312693	0.0250441	0.0288984	0.0235034	0.0137318	0.0658264	0.0157994	0.0313477	0	0.0348099	0.0591153	0.020047	0.0315384	0.0651302	0.00920549	0.0691052	0.0221583	0.0179543	0.071469	0.0560692	0.048284	0.0432507	0.0132722	0.0447325	0.029014	0.0217184	0.0134727	0.0296155	0.0259577	0.0208896	0	0.029881	0.0314347	0.0339278	0.0660189	0.025224	0.016111	0.0604872	0.0160147	0.0507755
KLHL9	0.190372	0.150355	0.175263	0.121361	0.130508	0.24942	0.217138	0.176129	0.144516	0.176948	0.244562	0.124957	0.149718	0.105648	0.0758734	0.103888	0.118457	0.0752425	0.206497	0.143479	0.158821	0.144547	0.0876257	0.171281	0.284703	0.18941	0.071469	0.216786	0.190837	0.141164	0.149691	0.157583	0.150932	0.125081	0.113032	0.135612	0.183869	0.199266	0	0.14771	0.0630989	0.0743108	0.0971774	0.166949	0.253098	0.128316	0.0887862	0.122505
IFNA6	0	0	0	0.000439916	0.000880844	0.00107054	0.00320186	0.000880288	0	0	0.000232607	0	0	0	0	0	0	0	0.000770769	0	0	0	0	0.00132303	0	0	0	0	0	0.00234168	0	0	0.000303641	0	0.00287504	0	0.00125617	0.000758792	0	0	0	0	0	0	0	0	0	0.001103
IFNA13	0.0028667	0.00356364	0.00314612	0.000581812	0.00103662	0.000420375	0.00313175	0	0	0	0.000183845	0.00135242	0	0.00209439	0.000926763	0.00141325	0	0	0	0	0.000912094	0	0	0	0.00153437	0	0	0.00169203	0.00136183	0.00283023	0.00667798	0	0.000413021	0	0.00438303	0.00238728	0.00131515	0.000965605	0	0.00465944	0.00128184	0.00125906	0	0.00101218	0	0	0	0.00559373
IFNA2	0.000617207	0	0	0.00110379	0	0	0	0	0.000470952	0	0.000276655	0	0.00105438	0.00259021	0.000866376	0	0	0	0.000684832	0	0.000622316	0	0.00253578	0	0	0	0	0	0	0	0	0.00107718	0.000672704	0	0	0	0.0011089	0.00113821	0	0	0	0	0	0	0.0018122	0.00319515	0	0.00173115
IFNE	0.00401782	0.000880163	0.0081542	0.00248672	0.00714459	0.00519505	0.00102295	0.00154361	0.00510573	0.00440244	0.00423101	0.00423281	0.00582319	0.0124352	0.00256471	0.00252925	0	0.00438105	0.00976604	0.00348784	0.00229443	0.00933905	0.00181453	0.00408634	0.00378378	0.006942	0	0.00890152	0.00579284	0.0085097	0.00295693	0.00191786	0.00631381	0.0107135	0.0159801	0.00367317	0.0120432	0.0111981	0	0.00961613	0.00313038	0.00253614	0.00409408	0.00745714	0.00382199	0.000774535	0.00629423	0.00145738
MTAP	0.000719336	0	0.000383237	0	0	0	0	0.00115823	0.0007995	0.00117872	0.00124677	0	0	0.00533791	0.000379103	0	0	0.000878584	0	0.001768	0.000622316	0	0.00188046	0	0	0	0	0	0.00045026	0	0	0	0.0014599	0	0	0	0.0013997	0.00083215	0	0	0	0	0	0	0	0.00125614	0	0
AL359922.1	0.0364168	0.0152458	0.0308907	0.0283141	0.0133819	0.0176969	0.015822	0.0172186	0.02605	0.0250589	0.0196192	0.0172066	0.0169115	0.0305603	0.0207595	0.035253	0.0540954	0.0271708	0.0212231	0.0227131	0.029381	0.0617076	0.0131143	0.029548	0.017182	0.0281911	0	0.0188799	0.024886	0.0151074	0.0156369	0.0666605	0.0242175	0.0412181	0.0235061	0.0326841	0.0389022	0.0168981	0	0.0623697	0.0286235	0.0156471	0.0245104	0.0201263	0.0138815	0.0205651	0.00965166	0.0312159
CDKN2A	0.0311907	0.0295588	0.0494559	0.0258209	0.0229708	0.037916	0.0213167	0.0252407	0.0221774	0.0160121	0.00502608	0.0185403	0.0547053	0.022427	0.0111186	0.0126269	0	0.0116794	0.0255814	0.0330011	0.0746734	0.0484647	0.0270086	0.0220108	0.0244286	0.0405546	0	0.0564561	0.0280696	0.0205182	0.00718742	0.0438326	0.023146	0.009875	0.021361	0.06706	0.0480212	0.0446118	0	0.00702691	0.0357705	0.0293566	0.0344728	0.0263351	0.0224035	0.0273705	0.0191396	0.0175692
CDKN2B	0.00084372	0	0.00324362	0	0	0	0.00243806	0.00106709	0.000419447	0	0.000275714	0.00122826	0.00104108	0.00186015	0.000546183	0	0	0.00172903	0.00388929	0.00154404	0.0044235	0.00364507	0.00148353	0	0.00158244	0	0	0.00100215	0.00154691	0	0	0.00135182	0	0	0	0.004016	0.00255131	0.00262847	0	0.00292606	0.00441343	0	0	0.00155867	0.00122972	0	0.00264978	0.00301691
DMRTA1	0	0	0.000616327	0	0	0	0	0	0.000391993	0.00144332	0.000332404	0.00119702	0.000846363	0	0	0	0	0	0	0	0	0	0.00360284	0	0	0	0	0	0.000505859	0	0	0	0	0	0	0	0.000408555	0	0	0.00309144	0	0	0	0	0	0.000883233	0	0
ELAVL2	0.827098	0.84207	0.900321	0.974454	0.949502	1.08534	0.750587	0.898318	0.848206	0.864856	0.89007	0.752841	0.650608	0.677516	0.754684	0.761752	0.548249	0.704361	0.934494	0.803208	0.94125	0.86189	0.733002	0.880306	0.996532	0.784842	0.577235	0.882091	0.978693	0.850246	0.731682	0.858834	0.912654	0.832535	0.687382	0.841048	0.851065	0.802541	0	0.799254	0.743424	0.704523	0.594367	0.789751	1.12541	0.791732	0.775565	0.514893
IZUMO3	0.00509099	0.0104045	0.0415129	0.138773	0.0571278	0.0318698	0.0268414	0.0258689	0.0810409	0.0149834	0.0435206	0.0114475	0	0.0831485	0.0176681	0.0669058	0	0.0573686	0.0755641	0.021001	0.0439548	0.030403	0.00308083	0.108012	0.00856519	0.00778617	0	0.0310264	0.0783413	0.0362267	0.0257464	0.0460947	0.0219547	0.031642	0.00384153	0.0147528	0.0351967	0.0224541	0	0.00588123	0.010147	0.0110302	0.129149	0.00398999	0.0201349	0.0309499	0.0423362	0.00607715
TUSC1	0.0240658	0.0429861	0.0525362	0.0429386	0.0325966	0.0385607	0.0685529	0.0846631	0.0752278	0.0302643	0.0666467	0.0167961	0.0340164	0.119213	0.0302376	0.0821464	0	0.0372475	0.142097	0.033619	0.0638667	0.0668459	0.0151268	0.0866319	0.0626879	0.030781	0	0.036482	0.0514269	0.0183921	0.0505985	0.124596	0.0442141	0.0308434	0.007953	0.0232197	0.141056	0.0478727	0	0.070987	0.0275421	0.0290736	0.0612962	0.0262458	0.0608757	0.0734467	0.0324002	0.0434249
CAAP1	0.278517	0.297385	0.283156	0.27147	0.288553	0.303767	0.120013	0.28761	0.285119	0.275077	0.261383	0.229255	0.204449	0.299742	0.254305	0.290847	0.0478069	0.266374	0.259621	0.257821	0.315243	0.34225	0.191799	0.325057	0.264471	0.244245	0.131103	0.242388	0.310235	0.247297	0.19162	0.306727	0.260363	0.255155	0.216634	0.262997	0.265153	0.22421	0	0.239212	0.238233	0.203579	0.202539	0.207053	0.255013	0.245502	0.243243	0.162867
PLAA	0.264606	0.267953	0.320324	0.287742	0.247044	0.245379	0.212466	0.288019	0.370197	0.250793	0.278458	0.236067	0.227188	0.441315	0.263658	0.341482	0.281125	0.306806	0.288587	0.244641	0.292175	0.36657	0.179765	0.381704	0.229944	0.249628	0.526911	0.185932	0.302926	0.20731	0.224133	0.417994	0.311568	0.269909	0.170305	0.27716	0.289985	0.266585	0	0.298629	0.220844	0.274881	0.301515	0.184435	0.240801	0.317543	0.247842	0.265555
IFT74	0.208883	0.20896	0.265115	0.189186	0.155196	0.180272	0.144961	0.238722	0.216894	0.193686	0.227031	0.163609	0.17603	0.234337	0.184494	0.232854	0.0586693	0.216041	0.192129	0.179167	0.191005	0.208999	0.181127	0.26882	0.198211	0.169142	0	0.223739	0.172153	0.210234	0.195911	0.157327	0.212236	0.227416	0.179143	0.171104	0.175198	0.19994	0	0.140296	0.193319	0.178177	0.20053	0.163138	0.180442	0.22656	0.15286	0.196507
LRRC19	0.00219736	0.000899807	0.0083001	0.0219156	0.0142126	0.0023249	0.0066712	0.0103745	0.0112259	0.00347289	0.00470786	0.00129761	0.00221555	0.017556	0	0.0164797	0	0.00992456	0.00757379	0.00347411	0.00853405	0.00934247	0	0.0227671	0.00217955	0.00171667	0	0.00659384	0.0125692	0.00391904	0	0.0114659	0.00322937	0.0057056	0.00349127	0.0032423	0.00602712	0.00356492	0	0.00724827	0.00682853	0.00333875	0.018527	0	0.00389449	0.0154605	0.0065797	0.00278641
TEK	0.0226885	0.0304245	0.0265405	0.0304025	0.031406	0.037459	0.0445366	0.0513633	0.0274023	0.0245863	0.0352817	0.0330156	0.0181913	0.0439529	0.0179825	0.0131977	0.170343	0.0202693	0.017504	0.0309623	0.0449303	0.0338935	0.0506223	0.0219191	0.0205005	0.0201871	0	0.0216364	0.0328619	0.0689379	0.0410763	0.019879	0.0282939	0.0309292	0.032635	0.0382515	0.0293369	0.0190596	0	0.0462927	0.0184793	0.0215422	0.0444905	0.0288061	0.0222988	0.0265819	0.0293656	0.0440568
EQTN	0.00348447	0.00279488	0.00283993	0.00355225	0.00528247	0.000677675	0	0.00160541	0.00315977	0	0.00214009	0.00129586	0	0.00500217	0.000375852	0.00282437	0	0.00363095	0.00148323	0.00612621	0.00311264	0.00157121	0	0.00457023	0.00202171	0.0036282	0	0.00170294	0.00848131	0	0	0	0.00021179	0.00101414	0.00197493	0.00187389	0.000681404	0.00349005	0	0.00212613	0	0.00238702	0.00400624	0	0	0.00126502	0.00271227	0.00631376
MOB3B	0.475886	0.540489	0.65658	0.512058	0.563981	0.542388	0.324108	0.570284	0.531529	0.555587	0.418616	0.515472	0.454541	0.584811	0.521196	0.505145	0.772281	0.458842	0.497223	0.555183	0.538735	0.736764	0.442744	0.579292	0.549591	0.501393	0.59784	0.633158	0.422213	0.49589	0.446698	0.644496	0.603049	0.549591	0.460634	0.548438	0.453747	0.516747	0	0.501272	0.452839	0.487331	0.515779	0.474678	0.217817	0.566099	0.643326	0.589014
C9orf72	0.598294	0.587524	0.589953	0.562868	0.509954	0.613693	0.51183	0.621477	0.54837	0.578335	0.737983	0.437535	0.5245	0.680692	0.512617	0.701683	0.453964	0.498037	0.753574	0.56878	0.500421	0.65564	0.316278	0.697059	0.601615	0.426635	0.742986	0.443961	0.667017	0.384768	0.439706	0.70042	0.473604	0.577676	0.370528	0.532688	0.51169	0.607254	0	0.620104	0.473379	0.559113	0.567836	0.485397	0.453122	0.488765	0.284566	0.238913
LINGO2	3.00795	2.7909	2.76566	2.80177	2.83486	2.91578	2.62352	2.65956	2.66244	2.97681	2.80841	3.10937	2.96994	2.53747	2.67345	2.82775	2.8617	2.76817	2.82919	2.85329	2.69616	2.66474	3.13224	2.61192	2.94905	3.01642	3.19592	2.82992	2.74564	2.81048	2.67428	2.60834	2.66156	2.88115	3.1811	2.85482	2.62085	2.93726	0	2.75122	2.85928	2.85001	2.41382	2.96551	2.65187	2.69806	2.94542	2.82383
ACO1	0.18085	0.158829	0.204837	0.18407	0.151988	0.164026	0.21926	0.176076	0.215391	0.22657	0.143428	0.11628	0.222622	0.155955	0.184658	0.13511	0.103185	0.207295	0.142899	0.189786	0.170914	0.209022	0.159798	0.182369	0.145425	0.121114	0.419321	0.119024	0.110002	0.165301	0.160945	0.20717	0.166818	0.139122	0.150941	0.141321	0.206339	0.254556	0	0.293422	0.161958	0.133492	0.183586	0.149488	0.108353	0.189999	0.0996957	0.237904
DDX58	0.0645759	0.0625264	0.0819696	0.0865488	0.0644499	0.0528166	0.0876017	0.0867902	0.089375	0.0530545	0.0686344	0.0639599	0.0507394	0.105209	0.0699104	0.100779	0.0459352	0.0905397	0.0717081	0.0645808	0.0568146	0.101388	0.0412281	0.0784658	0.0577743	0.0455376	0.113964	0.053005	0.0677679	0.0666096	0.075205	0.151138	0.0696681	0.0918115	0.0560725	0.0557637	0.0804215	0.0874505	0	0.0676009	0.0595367	0.0523556	0.101212	0.0357673	0.0415763	0.107335	0.0760645	0.0999867
TOPORS	0.163494	0.182407	0.193265	0.114924	0.139041	0.157392	0.238646	0.185586	0.194181	0.178953	0.188784	0.139591	0.122666	0.184302	0.150096	0.135168	0.073698	0.114549	0.17235	0.11219	0.152739	0.206513	0.102266	0.197808	0.176575	0.110953	0	0.177816	0.168324	0.103915	0.1694	0.297491	0.140153	0.164084	0.116217	0.134911	0.289614	0.196215	0	0.211437	0.131532	0.100599	0.165889	0.105904	0.148152	0.198678	0.0869907	0.308846
SMIM27	0.0340331	0.0256889	0.0455162	0.0891168	0.0550993	0.049886	0.0549625	0.0539344	0.0589187	0.0280414	0.0442486	0.0207128	0.0250634	0.04651	0.0281587	0.0549207	0	0.0219569	0.0797535	0.0391136	0.0608152	0.047047	0.0230181	0.0471345	0.028942	0.02778	0.113964	0.0453625	0.077745	0.0451737	0.0471717	0.0647103	0.0366236	0.032159	0.0155903	0.0358536	0.0568103	0.0454668	0	0.0418176	0.0267097	0.0256935	0.0847149	0.0234379	0.0383178	0.038345	0.046073	0.0305338
NDUFB6	0.237884	0.233588	0.276421	0.224986	0.214165	0.191865	0.231578	0.293348	0.299723	0.217935	0.254814	0.162448	0.201342	0.320354	0.234124	0.269124	0.103947	0.224681	0.282357	0.222454	0.279579	0.350452	0.23277	0.298308	0.260898	0.193917	0.310124	0.149656	0.304495	0.194	0.28944	0.345807	0.268635	0.266611	0.177737	0.253265	0.295026	0.206004	0	0.228096	0.199499	0.270629	0.310688	0.186421	0.246774	0.32269	0.22716	0.247797
TAF1L	0.00644206	0.0063602	0.00386312	0	0.00328277	0.00686997	0.0016159	0.0036311	0.00194275	0.00564148	0.00254069	0.00961582	0.00292216	0.00334301	0.00377234	0.00122927	0	0.00287349	0.0013988	0.00183836	0.00213362	0.00731475	0.0122539	0.00427797	0.0017113	0.00628857	0	0.00268994	0.00398439	0.00362664	0.00393252	0.00392784	0.00228784	0.00217082	0.00695566	0.00159972	0.00304914	0.00131011	0	0.0033902	0.00807818	0	0.00614327	0.00278944	0.00365134	0.000906431	0	0.00568169
TMEM215	0	0	0	0.000689089	0	0.00105178	0.00490512	0	0.000626424	0.0026757	0.000751053	0.00133065	0	0.00479943	0.000587377	0	0	0.00086112	0	0	0.000818983	0	0	0.00397265	0.000516912	0	0	0	0.00118226	0	0.00282685	0.00335303	0	0	0	0	0.000213877	0.00176812	0	0.0035643	0	0	0.0010482	0	0	0	0.00266699	0
APTX	0.326066	0.335438	0.397878	0.302104	0.279473	0.248944	0.26617	0.329069	0.388928	0.278575	0.30774	0.289607	0.258491	0.350196	0.38595	0.37627	0.0529168	0.299404	0.38321	0.328239	0.330093	0.478737	0.251785	0.457921	0.286939	0.210531	0.324339	0.257239	0.418901	0.272964	0.237218	0.426085	0.397954	0.38881	0.252088	0.405649	0.41747	0.256325	0	0.269988	0.352183	0.300374	0.472141	0.168333	0.2986	0.395914	0.289971	0.494864
DNAJA1	0.324831	0.203548	0.322699	0.370615	0.312806	0.38241	0.895347	0.404752	0.436467	0.298162	0.458843	0.21871	0.217166	0.379449	0.20576	0.361541	0.328447	0.200467	0.8148	0.24451	0.43172	0.481642	0.194335	0.55865	0.645059	0.305298	0.639158	0.275302	0.412007	0.177971	0.2955	0.534645	0.367453	0.309865	0.193669	0.333721	0.763339	0.32552	0	0.381529	0.175906	0.235116	0.325545	0.480238	0.65302	0.428555	0.262168	0.76065
SMU1	0.251122	0.253442	0.263928	0.230206	0.231343	0.260233	0.242998	0.279802	0.26649	0.256203	0.282281	0.197868	0.167749	0.330743	0.209362	0.245496	0.294077	0.275569	0.325953	0.233435	0.259815	0.298837	0.164215	0.30962	0.295871	0.200679	0.185433	0.217315	0.235663	0.168937	0.190692	0.30779	0.245329	0.233625	0.149065	0.246564	0.318896	0.219227	0	0.268093	0.184783	0.214	0.251289	0.220616	0.24966	0.310192	0.200731	0.391072
B4GALT1	0.0742979	0.0755428	0.059587	0.0505262	0.0599247	0.032743	0.0411745	0.068752	0.0905569	0.0479262	0.069781	0.0642058	0.0565923	0.0985627	0.0703597	0.0623823	0.0459352	0.0672219	0.0643862	0.0494796	0.0576561	0.0797529	0.0319741	0.115534	0.0468648	0.0541297	0	0.0525566	0.0532226	0.0710378	0.0546231	0.0956457	0.0633866	0.0619198	0.0499244	0.0609257	0.0614875	0.0821142	0	0.0646775	0.0462771	0.0684786	0.10096	0.0317213	0.049668	0.0786925	0.0654089	0.0847799
SPINK4	0.00179096	0.000745193	0.00121095	0.000991033	0.00083939	0	0.0015247	0	0.00155596	0	0.000714851	0.0011858	0.0019025	0.00229125	0.0011453	0.00135683	0	0	0	0.00216762	0.00171075	0.00101076	0	0.00195567	0	0.00388446	0	0	0.000640609	0.00132249	0.00568328	0.00497228	0.000305823	0.00239077	0.00175393	0.000824152	0.000980747	0	0	0.00252687	0	0.00120602	0	0	0.00122695	0.00268134	0	0.00183073
BAG1	0.0496195	0.0376136	0.0517861	0.0650343	0.0609865	0.0652327	0.0719275	0.0804014	0.0829054	0.050052	0.0841722	0.035321	0.0503002	0.109583	0.0537848	0.0853662	0	0.0728057	0.105387	0.0470269	0.078716	0.0768672	0.0226482	0.137905	0.0797259	0.0369719	0	0.0529217	0.0636505	0.0308613	0.047699	0.11618	0.0460766	0.053158	0.0139764	0.0502078	0.121072	0.0477955	0	0.0785461	0.0575741	0.0296743	0.0633841	0.0363739	0.0637584	0.0999934	0.0477313	0.0576875
CHMP5	0.180839	0.15347	0.203921	0.187652	0.168142	0.247781	0.297905	0.286444	0.219964	0.191759	0.304265	0.15484	0.154519	0.206203	0.157117	0.193698	0.0931507	0.178192	0.366635	0.160629	0.211954	0.252134	0.111883	0.251809	0.319573	0.178881	0	0.222709	0.214996	0.112947	0.181807	0.297045	0.191891	0.142835	0.113618	0.161648	0.257107	0.203485	0	0.181594	0.107913	0.133003	0.179623	0.210738	0.232032	0.19974	0.0976624	0.212082
NFX1	0.700356	0.796185	0.739998	0.647986	0.644922	0.535871	0.536295	0.78306	0.769389	0.751924	0.73464	0.779977	0.663153	1.04759	0.891487	0.864411	0.761724	0.94659	0.658049	0.79255	0.754725	0.92639	0.714389	0.807113	0.642757	0.654568	0.498663	0.480953	0.632709	0.629296	0.586897	0.840453	0.864887	0.793411	0.650554	0.841765	0.670827	0.710891	0	0.687894	0.674145	0.687844	0.850736	0.48834	0.560881	0.882248	0.748988	0.62191
AQP7	0.0142582	0.0226286	0.0158766	0.021647	0.0186886	0.0167846	0.00635419	0.0142951	0.0217448	0.010481	0.0128496	0.00861357	0.00944034	0.0109734	0.0158418	0.0240214	0	0.0168524	0.00530166	0.0331787	0.0146103	0.0313132	0.0192	0.0125552	0.0112776	0.0191261	0.138229	0.0104422	0.0159144	0.0202178	0.011504	0.00844704	0.0163613	0.0112736	0.00741499	0.0140656	0.0129803	0.0106995	0	0.0216473	0.00456684	0.0152325	0.00857852	0.0135696	0.00489412	0.0200736	0.0194475	0.0168364
AQP3	0.00165265	0.00698228	0.00599796	0.00447667	0.00724754	0.00423238	0.00827023	0.00361816	0.012265	0.00113356	0.0104797	0.00436609	0	0.00669926	0.00364131	0.00689337	0	0.00686474	0.00462232	0.00347037	0.00250378	0.0015263	0	0.003653	0.0113159	0.00615198	0	0.0080662	0.0034829	0.0104541	0.0138098	0.0142008	0.00571209	0.0068579	0	0	0.0066549	0.00489839	0	0.00348089	0.00708187	0.00220422	0.00509078	0.00321691	0.00387996	0.0261725	0	0.0284855
NOL6	0.0600304	0.0652766	0.0874852	0.0643633	0.0706647	0.0690323	0.04811	0.0813078	0.0845662	0.0631727	0.064984	0.051198	0.0577437	0.0959414	0.106917	0.106474	0	0.0646891	0.107119	0.0888118	0.105236	0.0770597	0.00855203	0.140028	0.0504642	0.0512735	0	0.0343316	0.0855878	0.0659225	0.0635655	0.157587	0.0715137	0.0596156	0.0150893	0.0542788	0.0474278	0.0585564	0	0.0428954	0.102733	0.0332275	0.0639019	0.0769217	0.0438561	0.0630456	0.103981	0.0199656
ANKRD18B	0.23319	0.261528	0.195259	0.0852649	0.16676	0.133003	0.188535	0.192383	0.218693	0.296191	0.281086	0.238469	0.251523	0.246008	0.205185	0.16703	0.207705	0.203287	0.152487	0.199351	0.162935	0.316498	0.178508	0.20992	0.267678	0.226972	0.265861	0.255298	0.146675	0.227482	0.280402	0.183593	0.188819	0.304856	0.222775	0.300357	0.248531	0.253826	0	0.226785	0.212803	0.238896	0.198804	0.232746	0.231511	0.192646	0.21108	0.483186
PRSS3	0.247494	0.164616	0.201383	0.151001	0.140333	0.113553	0.223746	0.196486	0.218181	0.16513	0.21212	0.170571	0.154668	0.273128	0.234544	0.204574	0.261418	0.20215	0.188457	0.182927	0.208976	0.154253	0.185888	0.211835	0.0873753	0.153791	0.124014	0.191323	0.154176	0.15621	0.226306	0.183284	0.156084	0.189974	0.173308	0.20667	0.26286	0.239294	0	0.0919661	0.196753	0.122576	0.185788	0.149601	0.178711	0.22769	0.108844	0.242308
UBE2R2	0.761065	0.833363	0.834746	0.800717	0.749463	0.704841	0.758883	0.842002	0.871641	0.781457	0.680789	0.875326	0.714519	0.972021	0.85259	0.838673	0.705116	0.878102	0.776936	0.782731	0.795421	0.900543	0.743758	0.86065	0.790549	0.793617	0.471592	0.674573	0.834593	0.794716	0.816381	0.9884	0.892695	0.833511	0.905706	0.807836	0.919043	0.819892	0	0.760966	0.860261	0.762063	0.898722	0.670071	0.833168	0.935718	0.876516	0.87335
UBAP2	0.472136	0.484052	0.541107	0.471317	0.506987	0.495434	0.40255	0.501033	0.608563	0.515907	0.449943	0.44036	0.403261	0.554453	0.596326	0.555503	0.242156	0.517664	0.45372	0.542274	0.494493	0.524935	0.453808	0.515962	0.489276	0.480394	0.670692	0.432011	0.401838	0.449107	0.37653	0.541074	0.562054	0.545225	0.419664	0.525801	0.490626	0.47937	0	0.499189	0.533279	0.359968	0.495076	0.353313	0.440098	0.524419	0.633203	0.419239
DCAF12	0.137417	0.138185	0.168937	0.121097	0.123457	0.131423	0.122778	0.153232	0.151655	0.111485	0.126217	0.140966	0.102504	0.162936	0.143621	0.148595	0	0.144755	0.132697	0.126056	0.164419	0.161655	0.113412	0.13092	0.146336	0.130428	0	0.114206	0.125855	0.0935892	0.121416	0.138534	0.130591	0.136411	0.0891223	0.129633	0.153688	0.132214	0	0.0967099	0.127989	0.103389	0.137652	0.104757	0.137987	0.144196	0.149482	0.142392
UBAP1	0.439492	0.471469	0.462885	0.432609	0.387817	0.397997	0.514645	0.487812	0.506344	0.454616	0.438978	0.393135	0.412294	0.47996	0.466637	0.448334	0.178479	0.483446	0.442284	0.377648	0.45822	0.476685	0.355806	0.455781	0.394888	0.418339	0.880398	0.469242	0.374557	0.455311	0.397966	0.450432	0.473786	0.462408	0.353618	0.465844	0.488293	0.507287	0	0.369546	0.400686	0.325291	0.394046	0.427125	0.45662	0.475146	0.464697	0.475194
KIF24	0.0551518	0.0621118	0.0532783	0.0719895	0.0480862	0.0323463	0.0446747	0.0611681	0.0615496	0.0437975	0.0372816	0.0429752	0.037588	0.0490391	0.0519793	0.0575415	0	0.0441966	0.0556921	0.0571232	0.0480399	0.055246	0.0267968	0.0748625	0.0351142	0.0236543	0.071469	0.0406523	0.047878	0.0293974	0.0268578	0.0587214	0.0566463	0.0526	0.0304944	0.0458494	0.0455518	0.0449306	0	0.0324382	0.0282831	0.0302931	0.0596195	0.0351924	0.0247091	0.0411894	0.0540884	0.0816436
NUDT2	0.0523535	0.0408639	0.0742401	0.0803122	0.071044	0.05745	0.0843433	0.113513	0.145961	0.0800348	0.088903	0.0534941	0.0525331	0.148572	0.103284	0.0857125	0.134659	0.0661853	0.107885	0.078185	0.0829835	0.128961	0.0374814	0.141043	0.0611476	0.0553972	0	0.0523004	0.063748	0.0450311	0.0879882	0.0903938	0.0787175	0.0910939	0.03836	0.0814389	0.0658517	0.0587807	0	0.0639781	0.0594613	0.0577518	0.103442	0.053042	0.0626647	0.111433	0.0536444	0.125138
MYORG	0.00560657	0.0129614	0.0113367	0.0121165	0.0111062	0.00271343	0.0210852	0.0129645	0.0151595	0.0103935	0.00760437	0.00580085	0.00625035	0.00709041	0.00536128	0.00829274	0	0.00233948	0.0112475	0.00534324	0.0118057	0.0105149	0.00390359	0.00949703	0.0146145	0.00509638	0	0.00830813	0.00984189	0.00921575	0.0125001	0.0244071	0.00823135	0.0150365	0.0073322	0.0109616	0.0141687	0.0115921	0	0.0119943	0.0124193	0.006034	0.00665835	0.01138	0.014673	0.0182792	0.00796018	0.0332832
C9orf24	0.13734	0.144783	0.15013	0.106374	0.0643214	0.082361	0.237911	0.147438	0.143328	0.121372	0.137099	0.111667	0.138811	0.135832	0.149547	0.109572	0	0.130222	0.11815	0.0956425	0.106461	0.195416	0.0736663	0.164263	0.109181	0.0976187	0.324339	0.0863457	0.140611	0.105585	0.0966718	0.211118	0.166362	0.157133	0.100281	0.144842	0.203974	0.193107	0	0.174118	0.103432	0.140983	0.140648	0.150875	0.16655	0.254314	0.116566	0.56557
FAM219A	0.435531	0.446861	0.461707	0.425453	0.432465	0.390027	0.377361	0.503262	0.569869	0.482792	0.541062	0.461423	0.395584	0.459714	0.539844	0.449945	0.271921	0.478357	0.508419	0.475335	0.541088	0.63585	0.412817	0.552498	0.421972	0.354736	0.615175	0.321986	0.470796	0.327713	0.346764	0.579917	0.545263	0.494844	0.333039	0.518376	0.537566	0.417223	0	0.431534	0.487249	0.367024	0.395592	0.326828	0.46252	0.618309	0.509441	0.578147
DNAI1	0.0571262	0.0532226	0.0743266	0.0391324	0.0371836	0.0227514	0.050178	0.062058	0.0594292	0.0572832	0.0381782	0.0486747	0.0410872	0.0394965	0.0769547	0.045498	0.0478069	0.0744319	0.0509493	0.053221	0.0560421	0.105283	0.0405008	0.0647634	0.0414905	0.0394659	0	0.0469397	0.066502	0.0534974	0.060887	0.0596021	0.105738	0.090847	0.0356516	0.0668263	0.0963348	0.0435615	0	0.0389506	0.0552501	0.0815501	0.0418613	0.0576771	0.0812673	0.0403525	0.0455268	0.0722551
ENHO	0.03964	0.0332442	0.0553019	0.0687399	0.0329503	0.0486737	0.0715159	0.070552	0.0816923	0.0415807	0.0518153	0.0209887	0.0496292	0.0736653	0.0302153	0.0572798	0	0.0451761	0.124599	0.0333921	0.0628311	0.0400046	0.0324483	0.0809529	0.0637444	0.0327502	0	0.0384463	0.0550177	0.0400286	0.0627894	0.104606	0.0459691	0.0489556	0.0218761	0.0134657	0.0979328	0.0478787	0	0.0710234	0.0348083	0.0492375	0.0638165	0.0415727	0.054379	0.0654805	0.00778476	0.0469355
CNTFR	0.0394726	0.0271296	0.0433494	0.0470644	0.0320878	0.0267887	0.132801	0.064104	0.0517694	0.0373304	0.0482543	0.0221926	0.0480639	0.0409273	0.0427327	0.0277892	0	0.0652566	0.0425643	0.054243	0.0374907	0.0593888	0.0262767	0.0548625	0.0245094	0.0272453	0.43917	0.06666	0.0390683	0.0477425	0.0697644	0.0546763	0.0792964	0.0475741	0.0482159	0.0360978	0.0771675	0.075628	0	0.0435175	0.0302078	0.0507617	0.0794414	0.0553136	0.04057	0.0562412	0.0428997	0.0889209
RPP25L	0.0113951	0.0119703	0.0187321	0.0159199	0.0157789	0.0183416	0.0282646	0.0287766	0.0374553	0.0184657	0.0149056	0.00568559	0.022262	0.0276046	0.0156513	0.0277425	0	0.0306919	0.041148	0.0144095	0.0279833	0.022353	0.0116918	0.0311733	0.0219795	0.0166605	0	0.0052955	0.01938	0.0201493	0.00780676	0.0154684	0.0112632	0.0180177	0.0146627	0.0110497	0.0255667	0.0144914	0	0.0132251	0.00656595	0.00384349	0.00563818	0.00971049	0.0133408	0.0130203	0.00318612	0.0186126
DCTN3	0.0917534	0.068898	0.11023	0.143358	0.118247	0.146183	0.255514	0.200324	0.192027	0.106315	0.151389	0.0633364	0.101211	0.206362	0.0997095	0.143961	0.111813	0.138351	0.34337	0.107067	0.189321	0.163064	0.0597252	0.22046	0.177967	0.0708025	0.071469	0.0892121	0.19699	0.0926856	0.159654	0.220868	0.124768	0.109278	0.0464972	0.08979	0.297131	0.0982734	0	0.142486	0.0881193	0.0757511	0.159213	0.139379	0.202955	0.164362	0.073026	0.137796
ARID3C	0.000692075	0	0.00127817	0.00250112	0.00365989	0	0.00293413	0.000931714	0.00120313	0.000895112	0.000511786	0	0	0	0	0	0	0	0.000461154	0	0.00283535	0.00263898	0	0.00291211	0	0	0	0.00268424	0.00098683	0.00174967	0	0	0.00134307	0	0	0	0.00194094	0.00205016	0	0	0	0	0	0.00136996	0	0.0044648	0	0.00253867
SIGMAR1	0.0500645	0.0357537	0.0566794	0.0606131	0.045431	0.0624858	0.0577102	0.084855	0.0797586	0.054792	0.0895972	0.0425473	0.0829901	0.075016	0.0580233	0.0561415	0.0571019	0.0725233	0.0978268	0.0523411	0.0867086	0.0689811	0.0317931	0.0657326	0.0748321	0.0762692	0	0.0395296	0.0754634	0.0421047	0.0665398	0.102272	0.0770639	0.0553312	0.0391681	0.0380867	0.0664962	0.0718766	0	0.0721527	0.0568944	0.0275044	0.0787982	0.0622993	0.0769248	0.0742221	0.0159254	0.0386068
GALT	0.0412948	0.0455231	0.062789	0.0467958	0.03296	0.0114438	0.0421979	0.0538985	0.0767449	0.0280693	0.0380139	0.0267922	0.0298201	0.0802298	0.0569253	0.0769245	0	0.0555328	0.0480162	0.0410668	0.0435293	0.0598547	0.0494898	0.0912782	0.0262457	0.0416187	0.124014	0.0171254	0.0284545	0.0419107	0.0365825	0.0532815	0.0426573	0.0430183	0.0274285	0.0585821	0.0442249	0.0394669	0	0.0649059	0.0709626	0.0223443	0.0419876	0.00834741	0.0191621	0.0563655	0.0271252	0.144569
IL11RA	0.106128	0.0959292	0.088374	0.0475331	0.0647473	0.0687441	0.0676923	0.121161	0.0721233	0.0532288	0.0500434	0.0327806	0.0606494	0.0547359	0.0814535	0.047328	0	0.0541864	0.0678444	0.0742817	0.074309	0.0595329	0.0329491	0.0529293	0.0633474	0.0629477	0	0.103174	0.0855183	0.102595	0.0788115	0.093414	0.10199	0.0528241	0.0431032	0.0593487	0.0633436	0.0586491	0	0.0632624	0.0458867	0.0528091	0.0921641	0.0794454	0.104378	0.0401099	0.0827087	0.122638
CCL27	0.0032624	0	0.00159598	0.00539976	0.00405879	0.00311548	0.00184947	0.00761475	0.00342546	0.00353651	0.00514158	0.00260696	0	0.00402082	0.00199733	0.00495213	0	0.004368	0.00769715	0.0043456	0.00415264	0.0120103	0.00253578	0.00145605	0.00476457	0.00252332	0	0.00578845	0.0032145	0.0016242	0.0103778	0.00333383	0.00373525	0.00600102	0.00445607	0.00169112	0.00583455	0.00178115	0	0.00720567	0.00165598	0	0.00282045	0.000927722	0.00620691	0	0.00263663	0.00602352
AL162231.1	0.0695789	0.0739466	0.075836	0.163657	0.107416	0.114438	0.0706024	0.0923701	0.125266	0.0420602	0.0877594	0.0492311	0.093518	0.132205	0.0809371	0.0991273	0	0.0909418	0.135852	0.101898	0.111433	0.0595172	0.0304957	0.136485	0.122857	0.0776255	0	0.0536856	0.148837	0.0692654	0.0618207	0.115701	0.0754824	0.0459911	0.0631151	0.048977	0.0632185	0.0594338	0	0.0348424	0.0686572	0.0308132	0.0975638	0.0499249	0.0870509	0.0738272	0.053102	0.019909
FAM205C	0	0	0	0	0	0	0	0.000313387	0	0	0	0	0	0	0	0	0	0	0.00174523	0.00130167	0	0	0	0	0	0	0	0	0.000895216	0	0	0	0.000691752	0	0	0	0	0	0	0	0	0	0	0	0	0	0	0
PHF24	0.2778	0.212559	0.343558	0.243762	0.274993	0.32275	0.313655	0.368716	0.3587	0.310021	0.419663	0.238245	0.337847	0.314513	0.261466	0.348157	0.0574468	0.319656	0.452123	0.310884	0.391476	0.393717	0.210343	0.435445	0.425261	0.294717	0.202572	0.272858	0.280137	0.22945	0.342124	0.407693	0.319584	0.280029	0.155288	0.263382	0.401555	0.298259	0	0.342651	0.213814	0.195062	0.281887	0.280145	0.394779	0.402797	0.303329	0.140593
DNAJB5	0.0155621	0.0228047	0.0175703	0.0215701	0.0468351	0.0258794	0.0214265	0.0202259	0.0525832	0.0428595	0.0345478	0.024213	0.0558683	0.0167017	0.0473296	0.0420545	0	0.0293179	0.0279012	0.0369202	0.0443502	0.0248337	0.0288399	0.0552368	0.0294772	0.0203896	0	0.0123014	0.0169885	0.01545	0.0155513	0.037412	0.0223442	0.0242533	0.0104427	0.0282617	0.0103156	0.0221415	0	0.0205918	0.0380595	0.00864757	0.0140397	0.0235877	0.0228619	0.0364403	0.042542	0.00982308
C9orf131	0.00162839	0.000902211	0.00253505	0.00298588	0.000725128	0	0.00162349	0.00113618	0.00144515	0	0.000701233	0.00117623	0	0	0.000369621	0.00108433	0	0.00173302	0.000803716	0.000631158	0.00187635	0.00371482	0	0.00215288	0	0	0	0.00123854	0.00125471	0.00317578	0	0.00315412	0.00052839	0.00329626	0	0	0.000395556	0	0	0	0	0	0	0	0	0.00099916	0.00257883	0
VCP	0.23787	0.206257	0.303315	0.229389	0.199977	0.241525	0.415336	0.419669	0.404607	0.293313	0.390337	0.257942	0.295331	0.520876	0.313897	0.373361	0.113442	0.302081	0.427947	0.225148	0.304563	0.451969	0.224447	0.473156	0.333417	0.236179	0.113964	0.20908	0.297577	0.185255	0.383647	0.505769	0.337413	0.331191	0.171546	0.276503	0.470032	0.331096	0	0.373275	0.262039	0.298445	0.308843	0.254623	0.274465	0.408993	0.265562	0.542818
FANCG	0.0346639	0.0300004	0.0276002	0.0195978	0.0225236	0.031277	0.0349269	0.0367224	0.0363805	0.0209414	0.0321073	0.0181584	0.0363799	0.0473359	0.0470887	0.0323445	0	0.0310057	0.0215736	0.046219	0.038361	0.0369531	0.00699975	0.0294881	0.0286743	0.0214275	0	0.0226073	0.0276793	0.033865	0.0320508	0.0576286	0.0420963	0.021943	0.0143895	0.0237806	0.0258475	0.0310197	0	0.0183048	0.0397953	0.0306098	0.052154	0.031778	0.0162895	0.033166	0.0342397	0.0135521
PIGO	0.019037	0.0126018	0.0213188	0.0162043	0.0112743	0.00986566	0.00512695	0.0219976	0.027395	0.0193775	0.0240027	0.0137911	0.0107828	0.0373882	0.0258994	0.0261403	0	0.0263607	0.0329095	0.0211716	0.0267145	0.0301567	0.00701792	0.0388944	0.0143426	0.0156115	0	0.00521001	0.0116392	0.00714054	0.00808533	0.0256873	0.017931	0.0214394	0.0108546	0.0271757	0.0159514	0.0138974	0	0.0124916	0.0168441	0.0105375	0.0166787	0.0093071	0.010949	0.0297242	0.031929	0.0120003
STOML2	0.0915002	0.071321	0.0826607	0.0931173	0.076942	0.0886441	0.156176	0.134298	0.10928	0.0863879	0.104872	0.0508587	0.0751651	0.125576	0.0674915	0.0827637	0.100724	0.0880357	0.190743	0.0909047	0.130779	0.105956	0.0392378	0.113516	0.135012	0.0799009	0	0.07965	0.112089	0.0619352	0.0894075	0.11918	0.0956329	0.0755608	0.0422472	0.0607259	0.167476	0.0906471	0	0.0820894	0.0677312	0.0530349	0.0767886	0.0901435	0.132611	0.100149	0.043578	0.112128
FAM214B	0.0687414	0.0475365	0.0633634	0.0587167	0.0849289	0.061653	0.0731456	0.0817011	0.0799444	0.0537192	0.0886148	0.0535535	0.114509	0.0834826	0.0698701	0.0572004	0.110413	0.0532248	0.0591246	0.0591564	0.073919	0.0863314	0.0555095	0.0636533	0.0766892	0.0729073	0	0.0783971	0.0640608	0.0496588	0.0803452	0.0913017	0.0824906	0.0510624	0.0522543	0.0477371	0.0640775	0.0722839	0	0.0843655	0.0385863	0.0477982	0.0566289	0.0696768	0.0574691	0.0590999	0.0682927	0.0540165
UNC13B	0.527982	0.590267	0.593569	0.598049	0.633609	0.494732	0.450114	0.633179	0.728401	0.56236	0.600319	0.538077	0.527966	0.584806	0.676987	0.599536	0.495064	0.689232	0.556186	0.571722	0.556566	0.602698	0.44489	0.688567	0.524245	0.513402	0.185433	0.491273	0.436064	0.546061	0.46519	0.532048	0.579079	0.713588	0.360448	0.644767	0.61453	0.577874	0	0.512445	0.612456	0.431892	0.531619	0.362075	0.585653	0.582448	0.81747	0.382171
RUSC2	0.504289	0.621873	0.668447	0.490769	0.528593	0.430979	0.72229	0.646698	0.718798	0.566929	0.617996	0.521383	0.670747	0.552036	0.655691	0.584649	0.609014	0.579959	0.598403	0.613784	0.598325	0.657951	0.519212	0.698143	0.563823	0.536929	0.18611	0.491249	0.390319	0.480895	0.644548	0.63898	0.608216	0.604762	0.363638	0.606753	0.605536	0.665905	0	0.665698	0.593021	0.375759	0.497751	0.569436	0.6174	0.630382	0.638122	0.687076
FAM166B	0.00115753	0	0.00142998	0.000862359	0	0	0	0.00159588	0.000789492	0	0.000189555	0	0	0	0.00109267	0	0	0.000769664	0.00110913	0	0.00119188	0.00185296	0	0	0.000786306	0	0	0.00237448	0	0	0	0	0.000585686	0	0	0.000781724	0.000699486	0	0	0	0.00375101	0	0	0	0.00065273	0	0	0
TESK1	0.111361	0.122482	0.107853	0.0724785	0.0778315	0.0861644	0.179277	0.131496	0.106297	0.102729	0.138078	0.0710184	0.12624	0.118913	0.0965848	0.0615831	0.0563397	0.0492004	0.112301	0.0884624	0.121192	0.102492	0.0649527	0.0837345	0.138122	0.113982	0	0.0827254	0.114069	0.058205	0.141115	0.188799	0.111847	0.0589062	0.0773281	0.0872506	0.130373	0.13778	0	0.130698	0.0773633	0.0949102	0.105432	0.146261	0.121318	0.0851091	0.0706567	0.0751759
CD72	0.0151459	0.023555	0.0167176	0.0112533	0.0137861	0.00981472	0.0471767	0.036977	0.0106266	0.036077	0.0243176	0.0329886	0.0418742	0.0341944	0.0270595	0.0145152	0	0.0147257	0.0203702	0.00779415	0.00969455	0.0190037	0.0238175	0.0249326	0.00446452	0.00404402	0	0.017506	0.0159046	0.0164238	0.0510254	0.0301449	0.028336	0.0183388	0.0555799	0.0181161	0.0131716	0.061273	0	0.00371646	0.0101101	0.0102851	0.0229782	0.0284877	0.00998822	0.0275191	0.00751241	0.0577325
CCDC107	0.0784694	0.064731	0.104047	0.123928	0.0973786	0.0865465	0.151917	0.143408	0.146809	0.0942804	0.100701	0.0389093	0.127094	0.179265	0.0955516	0.152356	0	0.133394	0.181661	0.0684587	0.121757	0.127968	0.0546744	0.178993	0.117018	0.0788295	0	0.0922354	0.106319	0.0888887	0.0860544	0.227889	0.101707	0.0740549	0.0299653	0.0657081	0.179777	0.10791	0	0.144278	0.115094	0.066459	0.134049	0.0912693	0.0939436	0.145965	0.0675848	0.078064
ARHGEF39	0.00645622	0.00160062	0.00711706	0.0125786	0.00407259	0.00267236	0.00357291	0.00383613	0.00668507	0.000479162	0.00203748	0.00227822	0.00498459	0.00899939	0.00435047	0.0128449	0	0.00981523	0.00324099	0.0066865	0.00261067	0.00660018	0	0.00873363	0	0.00353298	0	0.00175569	0.0043698	0.00196222	0.00231144	0.00682695	0.00611176	0.00131941	0.0102238	0.00646094	0.0031327	0.00392529	0	0	0.0134803	0.00233509	0.005278	0	0.000882014	0.00568739	0	0.0187479
CA9	0.00182571	0.00179397	0.00140824	0.00292357	0.000499341	0.00118368	0.00190402	0.00122257	0.00256337	0.00249169	0.0021935	0.00239654	0.00324173	0.00739532	0.000570941	0.00107767	0	0.00417911	0.000509017	0.00224428	0.00121763	0.00312612	0	0.00703487	0	0.000896181	0	0	0.00234165	0.00288719	0	0.0013982	0.000759944	0.00359211	0.00215402	0.00261036	0	0.00123676	0	0.00510346	0.00524093	0	0	0.00112835	0.0011665	0	0	0.00258335
TPM2	0.0358151	0.0666411	0.0565449	0.0516204	0.0267033	0.0373127	0.10853	0.0865671	0.0626467	0.0287945	0.0341597	0.0420022	0.109237	0.0244907	0.0635793	0.0539656	0.0529168	0.0249166	0.0466038	0.0424429	0.0319751	0.0383272	0.0824054	0.0445671	0.0546866	0.0492745	0.071469	0.0485168	0.042447	0.013739	0.0966488	0.0688305	0.056673	0.0640363	0.0639796	0.028648	0.0758269	0.0697045	0	0.0846527	0.0470907	0.0695468	0.0486981	0.0715974	0.0632172	0.0263114	0.0495235	0.0642508
TLN1	0.0785338	0.0790948	0.104074	0.0991593	0.0841453	0.0673214	0.166069	0.128684	0.127313	0.0816709	0.094648	0.0680928	0.0920902	0.131282	0.104213	0.115907	0	0.106216	0.127375	0.0753318	0.105432	0.11267	0.059369	0.147817	0.0878387	0.0473173	0	0.0831597	0.0924683	0.0689502	0.0957191	0.149244	0.0977552	0.0734721	0.0288968	0.0903926	0.133226	0.0964351	0	0.096185	0.10176	0.0771311	0.0895714	0.0681858	0.0774371	0.145647	0.149378	0.209992
CREB3	0.0520717	0.0464882	0.0692465	0.0572137	0.0362984	0.0530037	0.118005	0.0885805	0.0796561	0.0559652	0.087121	0.0325609	0.0416468	0.0984511	0.0483026	0.070919	0.0471323	0.0474541	0.139528	0.0410155	0.079788	0.0728863	0.0326026	0.0891384	0.0909535	0.0504401	0	0.0419179	0.0627933	0.0404369	0.0842905	0.103091	0.0596624	0.0403543	0.033246	0.038882	0.123453	0.0620005	0	0.0686829	0.0551742	0.0230729	0.0622967	0.0685514	0.068757	0.0795111	0.0563817	0.0570585
GBA2	0.218391	0.206096	0.262169	0.206908	0.204833	0.206095	0.209639	0.286051	0.294508	0.221547	0.264459	0.150962	0.258949	0.390152	0.324615	0.29475	0.178303	0.251295	0.312831	0.213003	0.326003	0.265645	0.132937	0.243983	0.235151	0.188342	0.252193	0.146856	0.249189	0.173552	0.212401	0.309721	0.236013	0.184451	0.116242	0.213997	0.286	0.253737	0	0.273187	0.221972	0.178984	0.230183	0.151836	0.250834	0.253357	0.22124	0.102897
RGP1	0.164492	0.160549	0.181581	0.151645	0.151358	0.134543	0.132281	0.220939	0.252495	0.144776	0.188749	0.12707	0.133121	0.382736	0.247634	0.285456	0.105103	0.217892	0.189733	0.199293	0.198996	0.312411	0.111892	0.354154	0.194707	0.151041	0.165587	0.118425	0.173913	0.107263	0.16252	0.307571	0.193949	0.122288	0.099687	0.173655	0.192152	0.167563	0	0.149237	0.189339	0.139715	0.21235	0.118019	0.173857	0.253605	0.241608	0.203971
MSMP	0.00165638	0	0.000406746	0.00225408	0.00462918	0.000832318	0	0.00252793	0.00301086	0.000769453	0.00215033	0.00233338	0.000831354	0.00398445	0	0.00698605	0	0.00200282	0.0025631	0	0.00075979	0.00270788	0	0.00345005	0.000920526	0	0	0	0.0038092	0.00173493	0	0.00257805	0.000925655	0.00543895	0	0.00281619	0	0.000799012	0	0	0.00348897	0	0.00576274	0	0.00231648	0.00482364	0.00252317	0.00112491
NPR2	0.04402	0.0467201	0.0633398	0.0615802	0.0616759	0.0468241	0.1637	0.0857852	0.086837	0.0794003	0.05909	0.0325617	0.0529289	0.077147	0.0681753	0.0485341	0	0.0469277	0.0567493	0.0490741	0.0633532	0.0641543	0.0401835	0.0615222	0.0530756	0.0272752	0	0.0743245	0.0317018	0.0695792	0.0802979	0.0990043	0.0818483	0.0773788	0.0192525	0.0744652	0.110454	0.0938414	0	0.0648189	0.0555123	0.0339598	0.0517108	0.0858134	0.0949913	0.117173	0.0931412	0.12013
SPAG8	0.030884	0.0252744	0.0379444	0.0423155	0.0301188	0.0451745	0.0124941	0.0409812	0.0524053	0.0183261	0.0339768	0.0220199	0.0276915	0.0535622	0.0432791	0.0494797	0	0.0700921	0.0454945	0.0391398	0.0493377	0.0612352	0.0206589	0.0397403	0.0324321	0.0226004	0	0.0195195	0.0449001	0.0385168	0.0271905	0.0320655	0.0511276	0.038333	0.0121219	0.0310199	0.0174601	0.0290362	0	0.0362811	0.0199073	0.0171334	0.0312203	0.0170782	0.0319874	0.0279202	0.0182262	0.00674218
HINT2	0.0152773	0.0195969	0.016123	0.0288271	0.0114381	0.0153977	0.00864118	0.0197202	0.0238151	0.00962207	0.0241356	0.0121536	0.0188751	0.0399669	0.0229098	0.0194905	0	0.0228191	0.0279222	0.0109061	0.0211484	0.0192564	0.00990567	0.0342939	0.0220822	0.0146735	0	0.0105806	0.0180207	0.0168331	0.0165642	0.0251375	0.0140303	0.00867637	0.00361381	0.00647538	0.0196079	0.013812	0	0.0160975	0.0138607	0.018658	0.0089365	0.0121488	0.015056	0.0183128	0.00747476	0.0130126
TMEM8B	0.227292	0.229963	0.247045	0.251347	0.267566	0.243828	0.243324	0.284079	0.366154	0.268688	0.286962	0.229411	0.199037	0.26088	0.298397	0.324497	0.204004	0.296537	0.343245	0.311172	0.324279	0.292392	0.207438	0.402923	0.2812	0.215457	0	0.148343	0.205678	0.179439	0.171146	0.350183	0.278112	0.31352	0.129997	0.271859	0.262624	0.177053	0	0.32062	0.278794	0.150736	0.206466	0.211367	0.197364	0.336716	0.313655	0.250876
FAM221B	0.00243495	0.00160524	0.00513259	0.0085868	0.00524145	0.00212869	0	0.00466164	0.00658657	0.00228794	0.00190867	0	0.00188213	0.00443467	0.0016581	0.00699401	0	0.00152534	0.00402951	0.00210729	0.00579873	0.00856524	0	0.0150406	0.000525709	0	0	0.00526098	0.00504084	0.00276835	0	0.00463518	0.00219936	0.00634317	0	0.00146448	0.00241236	0	0	0	0.00584078	0.00122199	0.0053345	0	0.00259295	0.00707462	0	0.0024493
HRCT1	0.00900898	0.00306212	0.00380631	0.00263939	0.00450864	0.00469737	0.00652626	0.00477221	0.0035796	0.00644472	0.00223489	0.0070374	0	0.00429768	0.00499851	0.00683973	0	0.00440827	0.00131868	0.00408629	0.00626021	0.00652486	0.00300383	0.00926668	0.0027452	0.00366864	0	0.00292985	0.00420882	0.00634739	0.00165527	0.00824244	0.0079255	0.00389596	0	0.00307378	0.00413724	0.00478445	0	0	0.010078	0.00275303	0	0.0148703	0.00300489	0.00266436	0	0.00826005
SPAAR	0.121496	0.0793076	0.0775214	0.0380588	0.0579955	0.0726293	0.0409015	0.106786	0.0578373	0.0552788	0.0515602	0.0772936	0.0728174	0.105723	0.0908517	0.0703008	0.131702	0.104771	0.0549874	0.0667013	0.106195	0.207825	0.0396153	0.133372	0.0487757	0.0730951	0	0.0743312	0.106441	0.0515411	0.0456761	0.20763	0.0808323	0.0450902	0.0687693	0.0748848	0.0533321	0.0409091	0	0.11165	0.0607474	0.101288	0.121264	0.0590437	0.0328627	0.093156	0.0424342	0.437576
RECK	0.443427	0.380018	0.421475	0.369201	0.358014	0.357938	0.311877	0.423957	0.453151	0.435937	0.451892	0.336539	0.348346	0.470938	0.374179	0.438001	0.106476	0.362758	0.328851	0.399491	0.369777	0.487876	0.319891	0.492442	0.384567	0.387913	0.280818	0.364542	0.432697	0.304112	0.335461	0.512097	0.388795	0.413811	0.443499	0.386282	0.399954	0.377166	0	0.405875	0.330773	0.428471	0.437164	0.318352	0.324785	0.403782	0.377669	0.501899
GLIPR2	0.0184614	0.0171053	0.0232811	0.0212735	0.0328099	0.0175703	0.0179217	0.0260263	0.0366641	0.0131365	0.0238493	0.0234327	0.0205328	0.0430739	0.0289403	0.0314714	0	0.0271389	0.0173963	0.0345529	0.0202903	0.0163175	0.0145855	0.0347218	0.0182105	0.0210065	0.071469	0.0267578	0.0168591	0.0163566	0.0207381	0.0230108	0.017461	0.0274078	0.0207492	0.0244392	0.0169286	0.0222575	0	0.0046982	0.0160574	0.0123338	0.00761739	0.0113529	0.0248361	0.035934	0.014837	0.0179091
CCIN	0	0	0.000389562	0	0.00118118	0.000979074	0.00211689	0.00133601	0.00153191	0.00287116	0.000531761	0	0.000888144	0.00165123	0	0	0	0.0019966	0	0	0	0.000478537	0	0.00179342	0	0	0	0.00133447	0.00072412	0	0.00235709	0	0.000541779	0.00217921	0	0	0.000344407	0.00235116	0	0	0	0	0	0.00145001	0.00104067	0	0	0.000969692
CLTA	0.342795	0.329744	0.377146	0.408633	0.390758	0.365661	0.567685	0.451494	0.471341	0.354205	0.491191	0.34057	0.385839	0.590973	0.417305	0.436506	0.441826	0.453949	0.601081	0.385014	0.433126	0.506356	0.284228	0.561416	0.480515	0.307373	0.071469	0.334792	0.384277	0.290909	0.341759	0.530586	0.371803	0.373497	0.283867	0.380265	0.56043	0.437663	0	0.430375	0.297528	0.248756	0.422453	0.42823	0.501382	0.541288	0.391832	0.427237
GNE	0.168726	0.160945	0.175014	0.178668	0.163645	0.13165	0.139527	0.196888	0.20984	0.174997	0.16362	0.175107	0.141892	0.264057	0.197337	0.183189	0.106354	0.171913	0.166208	0.163529	0.172825	0.206214	0.116601	0.201097	0.135518	0.136417	0.185433	0.128843	0.148276	0.14947	0.151495	0.20716	0.16938	0.132864	0.0801531	0.168642	0.165171	0.190707	0	0.143408	0.174927	0.127908	0.190706	0.108912	0.141116	0.218453	0.208928	0.115252
RNF38	0.638019	0.70459	0.680605	0.613973	0.657581	0.685408	0.526843	0.616507	0.710524	0.625457	0.683284	0.619592	0.571628	0.695623	0.657192	0.697077	0.464163	0.627964	0.625352	0.639098	0.696403	0.725873	0.514347	0.805406	0.646086	0.621377	0.363032	0.641993	0.57913	0.583117	0.573545	0.66983	0.665315	0.687535	0.493483	0.733389	0.605791	0.611734	0	0.589301	0.631572	0.423373	0.54049	0.542267	0.580476	0.699567	0.649953	0.622788
MELK	0.0245898	0.0425666	0.0334853	0.045014	0.0340072	0.0298896	0.0106532	0.00818097	0.0167692	0.00622709	0.00630999	0.011329	0.00545562	0.0149386	0.0111906	0.0119329	0	0.0152231	0.00882955	0.0100553	0.0114708	0.0190251	0.00903803	0.0170977	0.030675	0.0235124	0	0.0296801	0.041568	0.0329387	0.00170195	0.0165044	0.00978806	0.0170683	0.00917191	0.0127729	0.0142689	0.0144244	0	0.00624386	0.00582086	0.0119644	0.0121257	0.00139092	0.00747926	0.0122481	0.0136437	0.0215092
PAX5	0.0157243	0.0204295	0.0189614	0.0282909	0.0206694	0.0143462	0.00418093	0.0135965	0.0153311	0.00965193	0.00916773	0.00293194	0.00474205	0.0153487	0.0169664	0.0187358	0	0.0186213	0.0112698	0.00460654	0.0118193	0.0147598	0.00741101	0.00593156	0.0172194	0.0178562	0	0.00763062	0.0310674	0.0100853	0.00201578	0.0312597	0.0130807	0.0108199	0.0129177	0.0114837	0.0076447	0.0103735	0	0.0101276	0.0133012	0.00894771	0.0097475	0.00923962	0.00946074	0.0181134	0.0210568	0.0380836
ZCCHC7	1.3494	1.42157	1.45712	1.49243	1.51373	1.46664	1.39973	1.36298	1.43351	1.51303	1.44801	1.39263	1.23854	1.36082	1.34267	1.44768	1.18998	1.37363	1.33753	1.37191	1.43582	1.46862	1.37989	1.44452	1.47127	1.46424	0.941069	1.47988	1.43774	1.4069	1.19291	1.15755	1.53569	1.51658	1.24844	1.4808	1.37279	1.40625	0	1.2594	1.25966	1.3331	1.19971	1.55009	1.41141	1.33571	1.49884	1.14596
GRHPR	0.0807652	0.113416	0.128249	0.112995	0.100334	0.108932	0.143711	0.157153	0.142309	0.070786	0.0943419	0.064518	0.0889141	0.165423	0.128088	0.129269	0	0.0869455	0.143058	0.104997	0.137983	0.137405	0.0505237	0.166101	0.117277	0.0705304	0.124014	0.0992818	0.117646	0.0953674	0.0940229	0.172854	0.14963	0.112778	0.0700215	0.0941453	0.159063	0.136062	0	0.11454	0.122238	0.089006	0.122945	0.111904	0.126777	0.10117	0.108567	0.097211
ZBTB5	0.0901323	0.0948964	0.0899652	0.069053	0.0806392	0.0918239	0.0879913	0.0914843	0.095889	0.0779216	0.0915221	0.0730795	0.0674175	0.0984263	0.0974919	0.0832505	0	0.0752613	0.0798699	0.0911813	0.0971665	0.132217	0.0551951	0.119288	0.0629671	0.0995287	0	0.0761952	0.0942645	0.0869921	0.074619	0.125408	0.079874	0.0947875	0.067648	0.105486	0.135281	0.0931817	0	0.107308	0.0953775	0.0612902	0.0960155	0.0604933	0.095592	0.115893	0.0576698	0.112389
POLR1E	0.0255421	0.0205162	0.0258852	0.0145923	0.0136194	0.00991539	0.0244508	0.029442	0.0247354	0.00805811	0.0332267	0.0153118	0.0310529	0.0594015	0.0247352	0.0205268	0	0.0209542	0.0286988	0.0119332	0.0195831	0.0367614	0.0081671	0.0479895	0.0195987	0.0191506	0	0.0164042	0.0240308	0.0103478	0.0194292	0.0440241	0.0227219	0.0296777	0.0130576	0.0191314	0.0339954	0.0263708	0	0.0189733	0.018582	0.0140141	0.0235768	0.0134131	0.0232554	0.0208526	0.0172448	0.0279876
FBXO10	0.0423695	0.0386088	0.0392789	0.0399556	0.0374271	0.0576051	0.0961477	0.0527645	0.0646781	0.0368338	0.0495892	0.0241288	0.0565214	0.0259917	0.0549205	0.0380458	0.0468455	0.0440943	0.0496117	0.0599557	0.0565081	0.0504902	0.0205145	0.0366067	0.0424617	0.0282624	0	0.0390338	0.040411	0.0375004	0.0416496	0.0496564	0.0607225	0.0387878	0.0173412	0.0447561	0.0630286	0.0612946	0	0.0480096	0.0274288	0.0322936	0.032877	0.056497	0.0613401	0.042138	0.0323292	0.0516639
AL513165.2	0.0303619	0.0318375	0.036202	0.0379146	0.0364286	0.0233333	0.0404041	0.0437903	0.0359776	0.0384289	0.0343703	0.0204004	0.0183653	0.0321351	0.0277181	0.0254517	0	0.0295571	0.039195	0.02413	0.0421848	0.0372476	0.0151136	0.0384951	0.032158	0.0311447	0	0.0265544	0.0213864	0.0237017	0.0199044	0.0300604	0.0291462	0.0240413	0.00903361	0.0300485	0.034492	0.0291858	0	0.0381881	0.031307	0.0198073	0.0529857	0.0304006	0.0199426	0.031633	0.0175628	0.0610971
AL138752.2	0.209386	0.168831	0.243128	0.356675	0.281095	0.189046	0.17932	0.227549	0.27521	0.194817	0.213826	0.191028	0.13914	0.413219	0.197576	0.324067	0.0468455	0.323244	0.318224	0.205057	0.27222	0.350254	0.117836	0.389103	0.206776	0.165928	0.252193	0.195752	0.326325	0.209711	0.167593	0.378943	0.179767	0.20571	0.147824	0.204882	0.247456	0.179984	0	0.22516	0.180114	0.181545	0.328145	0.109511	0.163758	0.339226	0.222715	0.276778
FRMPD1	0.0147645	0.0112929	0.0162706	0.0164352	0.0166451	0.0129422	0.0130976	0.0251604	0.0171198	0.012983	0.00871755	0.0100261	0.00801391	0.0186479	0.0153824	0.0212423	0.0563397	0.0150134	0.00727664	0.00863525	0.014688	0.0135607	0.0143906	0.0116646	0.00800626	0.0152797	0	0.00731427	0.0257287	0.0116939	0.00838718	0.0160814	0.0175331	0.0110561	0.00902535	0.00399221	0.0141381	0.015743	0	0.0134075	0.00506427	0.0131153	0.0215615	0.00458217	0.0101235	0.0173994	0.00291539	0.0189624
TRMT10B	0.14881	0.164647	0.272659	0.273625	0.197655	0.149275	0.148342	0.25853	0.259398	0.144265	0.194022	0.132944	0.108452	0.555697	0.219883	0.353373	0	0.342201	0.335321	0.171716	0.261033	0.288131	0.0808891	0.430715	0.139338	0.11487	0.209623	0.135539	0.199935	0.163712	0.136428	0.365159	0.187249	0.216075	0.109068	0.205207	0.259668	0.205736	0	0.196533	0.204558	0.150563	0.354125	0.0817089	0.138772	0.273605	0.237391	0.148293
DCAF10	0.806286	0.841108	0.862865	0.629307	0.649037	0.628719	0.81882	0.775368	0.76083	0.772107	0.782376	0.737939	0.724616	0.913038	0.762169	0.845465	0.559728	0.766441	0.758182	0.658575	0.769809	0.920091	0.706729	0.856043	0.712367	0.801725	0.968483	0.673746	0.709974	0.634759	0.752309	0.836552	0.795033	0.807772	0.671883	0.773817	0.87682	0.842592	0	0.895735	0.761956	0.823316	0.7802	0.694894	0.7677	0.87365	0.818992	1.05084
ALDH1B1	0.0057242	0.00429114	0.00408916	0.00344555	0	0.00577693	0.00524708	0.00664809	0.00292453	0.00819557	0.00776917	0.000592496	0.00874948	0.00150329	0.00337423	0.00270445	0	0.00214605	0.0122225	0.000831739	0.00957789	0.00401982	0.00129442	0.0029371	0.0247051	0.00543626	0	0.00127485	0.00283857	0.00121504	0.00186807	0.00825114	0.0071042	0.00522702	0	0.00223878	0.0112207	0.007712	0	0.0171001	0.00679853	0.00218139	0.00279566	0.00998799	0.00397147	0.00365884	0	0.00271348
IGFBPL1	0.00685137	0.00752607	0.0111927	0.0168318	0.0159047	0.00269974	0.0187702	0.0102039	0.0225288	0.0109979	0.0141615	0.00739438	0.00666813	0.0207812	0.0128467	0.0132945	0.0574468	0.0162658	0.0146986	0.013353	0.00656632	0.0232634	0.0125899	0.0350061	0.00526011	0.012909	0	0.00457441	0.00494095	0.00989165	0.00374646	0.0260363	0.0240232	0.0277063	0.0102159	0.0130345	0.0230578	0.0235992	0	0.0337201	0.00428762	0.0130135	0.0261995	0.0148505	0.00970204	0.015011	0.0183209	0.0179187
FAM95C	0.0663542	0.0849371	0.0655138	0.045177	0.0778747	0.057543	0.045608	0.0580634	0.0902672	0.0363974	0.0672368	0.0697289	0.0386875	0.0408649	0.0830105	0.03129	0	0.0544498	0.0490069	0.126165	0.0681033	0.142415	0.0358835	0.0690025	0.0712938	0.0725878	0	0.0634035	0.0870066	0.136432	0.0529711	0.0845302	0.103006	0.0896776	0.0367299	0.103153	0.0718548	0.0795497	0	0.151437	0.10723	0.0739633	0.075541	0.0549977	0.0492594	0.0685322	0.0737949	0.121404
ANKRD18A	0.12893	0.10184	0.110791	0.0398659	0.0602766	0.0718384	0.0449533	0.0639387	0.0969567	0.0690719	0.11017	0.112697	0.0702801	0.0965093	0.124421	0.0633676	0.0891099	0.0748708	0.0621741	0.101457	0.0616684	0.17084	0.102881	0.0799266	0.119595	0.135084	0	0.0506808	0.076827	0.118001	0.0925153	0.11116	0.104653	0.0887298	0.147944	0.127824	0.118248	0.121382	0	0.264234	0.160118	0.0969455	0.105326	0.0772157	0.0331046	0.0884653	0.141445	0.228569
FAM240B	0.00123239	0	0.00224838	0.00520478	0.00184413	0.000694722	0	0.000803349	0.000765266	0.000680781	0.000599647	0	0	0	0	0.00432092	0.0650892	0.000704269	0.000836185	0.00114627	0.000487103	0.000766677	0	0.00261142	0.00205566	0.00171267	0	0	0.00169828	0.00208803	0	0.00110656	0.00027025	0	0	0.00190375	0.00181856	0	0	0	0.00108731	0.0027097	0.00172759	0	0.00129972	0.002562	0.00241926	0.00090087
CNTNAP3	0.0170695	0.0472114	0.0275086	0.0585906	0.0433113	0.0330235	0.0276998	0.0464946	0.0745826	0.0327087	0.0463242	0.0306154	0.0379157	0.0361095	0.030577	0.0310779	0	0.0300469	0.0386249	0.0599139	0.0227352	0.0634942	0.0328604	0.0301069	0.0398279	0.030948	0	0.0473068	0.0458365	0.141559	0.0829443	0.092322	0.0648504	0.0336621	0.0511143	0.0295526	0.0356639	0.0612595	0	0.0731802	0.029969	0.0436989	0.0890217	0.0336314	0.0328204	0.0657854	0.0485698	0.067451
ANKRD20A2	0.007343	0.0190603	0.00579025	0.00410867	0.015543	0.0122573	0.0311181	0.00507711	0.00547598	0.0104464	0.0139487	0.00158489	0.0135838	0.00245303	0.0119262	0.00489614	0	0.0101238	0.0106398	0.00204579	0.00741244	0.0138397	0.00650894	0.01392	0.00690315	0.0152258	0	0.00329635	0.0134358	0.00424578	0.00149171	0.0261367	0.0091864	0.0134675	0.00385212	0.011578	0.0126906	0.00735287	0	0.0150586	0.00217366	0.0205295	0.00167164	0.00187871	0.00420464	0.0121272	0.0337979	0.0310783
FOXD4L6	0.000479272	0	0.00044723	0.000931237	0	0	0.00229997	0.000773855	0.00120575	0.000691531	0.00109766	0.00173762	0.00107898	0.00191631	0.000605046	0	0	0.00133306	0.0013064	0	0	0.000931526	0	0.0026688	0	0	0	0	0	0	0	0	0	0	0	0.00055524	0.00313992	0.000833889	0	0.00182921	0.00199275	0.00112689	0	0.00139558	0	0.00243192	0	0.00219147
CBWD6	0.188009	0.176287	0.15385	0.166218	0.151927	0.134989	0.179791	0.337549	0.176699	0.241261	0.206641	0.203467	0.163914	0.344431	0.212005	0.26401	0.0540954	0.184372	0.132508	0.170514	0.250355	0.209308	0.195621	0.208019	0.132996	0.126224	0	0.180127	0.199309	0.153819	0.259493	0.308227	0.286977	0.314925	0.160758	0.219718	0.279637	0.203048	0	0.165384	0.198693	0.301602	0.172719	0.182643	0.272078	0.305448	0.152416	0.238728
CNTNAP3B	0.103701	0.257803	0.179666	0.408732	0.309828	0.158826	0.245508	0.272961	0.383784	0.30203	0.404828	0.171615	0.423801	0.243654	0.172418	0.314899	0.30438	0.308304	0.366283	0.390741	0.235909	0.317528	0.200758	0.270438	0.259063	0.320727	0.071469	0.226797	0.228684	0.719239	0.549672	0.514715	0.303604	0.183896	0.231866	0.167238	0.199697	0.226929	0	0.172937	0.272727	0.330058	0.454124	0.119679	0.288367	0.206978	0.605977	0.568014
AL391987.2	0.140349	0.111536	0.160534	0.067249	0.0971834	0.0593054	0.155493	0.175299	0.123742	0.0804234	0.113984	0.172307	0.101167	0.18199	0.151615	0.100501	0.115848	0.153788	0.101038	0.121912	0.129404	0.251341	0.0980223	0.1457	0.0711531	0.0803102	0.113964	0.10192	0.0847203	0.127757	0.163449	0.225319	0.213671	0.196467	0.152925	0.165794	0.131699	0.135475	0	0.125551	0.129761	0.161851	0.156913	0.0696128	0.143134	0.243077	0.134534	0.361889
ANKRD20A4	0.0508089	0.0268498	0.0478132	0.0591281	0.0734404	0.04699	0.0583826	0.0552561	0.0650016	0.066424	0.0756025	0.0916192	0.0716906	0.0596749	0.02303	0.047971	0	0.0213992	0.058453	0.0865271	0.0676257	0.0283677	0.022555	0.0344705	0.0725288	0.0314226	0	0.0849681	0.0216981	0.0536867	0.0514271	0.02733	0.0806663	0.0624612	0.0667663	0.0724384	0.0979997	0.0927076	0	0.0366341	0.0282198	0.0226484	0.0609047	0.0902052	0.0631843	0.0172486	0.0463042	0.153574
FOXD4L5	0.00209028	0.00187374	0.00810794	0.00230929	0	0.00228929	0.00102605	0.00152221	0.00117384	0.00154009	0.00273966	0.00464769	0.00107932	0.00209041	0.00370527	0.0014735	0	0.00173102	0.000828014	0.00128836	0.00236408	0.00157102	0.00158843	0.00132956	0.00184349	0.00442493	0	0	0.00175953	0.00168009	0	0.00183989	0.0019799	0.00384927	0.00487926	0.00288842	0.00176134	0.00404529	0	0	0.00108177	0.00154581	0.00165559	0.00598345	0.00147491	0.0112104	0	0.00611281
CBWD5	0.598281	0.580672	0.778926	0.434594	0.395043	0.472484	0.550525	0.608422	0.331646	0.468693	0.507605	0.553701	0.398292	0.590338	0.390083	0.384299	0.780187	0.413096	0.466747	0.450877	0.400567	0.507695	0.451893	0.556342	0.432655	0.487086	0.369082	0.645205	0.537638	0.400421	0.615185	0.618333	0.68895	0.520308	0.497856	0.539817	0.550361	0.613954	0	0.515673	0.447688	0.615439	0.677955	0.562649	0.520184	0.83577	0.348827	0.729344
ANKRD20A3	0.0683644	0.0621808	0.072843	0.0378287	0.0567827	0.0480046	0.0657903	0.0444147	0.0545897	0.0683808	0.0681747	0.0693342	0.0804082	0.0606298	0.0659092	0.0380524	0.101411	0.0381824	0.0306257	0.0528558	0.0568598	0.0620981	0.0526685	0.0532723	0.0612571	0.072968	0.071469	0.0663964	0.0412148	0.047802	0.0580599	0.0549205	0.0696059	0.0687196	0.0695581	0.0857706	0.0695646	0.0477018	0	0.0918995	0.0736755	0.0408012	0.0346414	0.0561328	0.0416524	0.0643608	0.0566559	0.151497
ZNF658	0.156778	0.158481	0.185474	0.126612	0.120276	0.115082	0.108351	0.195423	0.232565	0.169988	0.191429	0.123929	0.202125	0.268513	0.144688	0.166868	0.175401	0.169576	0.196636	0.116886	0.166964	0.22862	0.103247	0.236937	0.108186	0.145302	0	0.148261	0.110437	0.125223	0.14816	0.215192	0.161576	0.164376	0.101108	0.161092	0.169903	0.156401	0	0.163161	0.142853	0.135709	0.166922	0.0884203	0.103044	0.170337	0.121149	0.202706
ANKRD20A1	0.0282071	0.0323986	0.0370599	0.0248194	0.0370493	0.0293989	0.0697251	0.0205786	0.043219	0.0566053	0.0419724	0.0373126	0.0545309	0.0389808	0.0391795	0.0226548	0	0.029048	0.032738	0.0364345	0.0439704	0.0424862	0.0220577	0.0316754	0.0463209	0.0351279	0	0.0315766	0.0410489	0.0416521	0.0150594	0.0389844	0.0578152	0.0635094	0.0246361	0.0427373	0.0567191	0.0569213	0	0.0455704	0.0483423	0.0390748	0.0276372	0.0352836	0.0308352	0.0397125	0.0364191	0.116899
CBWD3	0.0889352	0.145052	0.124396	0.122382	0.112665	0.107343	0.100848	0.170604	0.121484	0.128983	0.148632	0.128722	0.0826523	0.115675	0.131187	0.16275	0.0571019	0.130242	0.101719	0.124412	0.111962	0.138738	0.10641	0.146772	0.0777049	0.0982293	0	0.149793	0.129548	0.112123	0.0647895	0.129124	0.183535	0.139259	0.103781	0.150498	0.152822	0.127237	0	0.136332	0.13099	0.223553	0.141126	0.141425	0.175666	0.138548	0.11486	0.129971
PGM5	0.0480725	0.0484642	0.0817774	0.179592	0.151172	0.0742036	0.109865	0.0502579	0.0805056	0.049984	0.0575808	0.049037	0.0303595	0.133913	0.0383174	0.110201	0	0.105079	0.0649163	0.039335	0.083866	0.14699	0.0330707	0.177611	0.039148	0.0206531	0	0.0791127	0.172982	0.0816741	0.0428834	0.195208	0.064115	0.0605061	0.0266819	0.0383563	0.0655796	0.0308887	0	0.0607616	0.058868	0.0694929	0.101518	0.0265499	0.0638928	0.118717	0.0749833	0.307982
PIP5K1B	0.352558	0.243085	0.432525	0.352312	0.388735	0.330129	0.40173	0.334622	0.368171	0.421404	0.27835	0.310828	0.283537	0.278127	0.301879	0.369024	0.108784	0.271483	0.346575	0.392836	0.256168	0.441563	0.408643	0.262178	0.467709	0.367547	0.880398	0.336366	0.373721	0.249203	0.219462	0.367209	0.359083	0.454347	0.372551	0.302713	0.377374	0.305075	0	0.454081	0.348547	0.320761	0.235213	0.365209	0.363957	0.390707	0.677743	0.743398
AL358113.1	0	0	0	0	0	0	0	0.000504765	0	0	0	0	0	0	0	0	0	0	0	0	0	0	0	0	0	0.0016959	0	0	0.00101201	0	0	0.00101273	0	0	0	0	0.00103823	0.000716513	0	0	0	0	0	0	0	0.000983782	0	0
TJP2	0	0.000916054	0.000743524	0	0.00061868	0.00117021	0.00172972	0.000615962	0.001225	0	0	0	0	0	0.000633104	0.0040359	0	0.00079037	0.00131934	0	0.00105833	0.000854744	0.00539886	0	0.00227503	0	0	0.00523622	0.000442561	0.00256993	0	0.00269386	0.00142328	0	0	0	0.000248095	0	0	0	0	0	0.00129079	0	0	0.00329984	0.00273329	0
FAM189A2	0.010444	0.0185906	0.0197379	0.0237495	0.0223097	0.011359	0.0279637	0.0212962	0.0179221	0.00603724	0.0109338	0.00459506	0.00540456	0.00831833	0.0135679	0.0209296	0	0.0135971	0.00779804	0.0200609	0.00575158	0.0148922	0.0101559	0.019613	0.007422	0.0132707	0	0.0256357	0.0173863	0.0364981	0.037867	0.0283273	0.0295781	0.0101439	0.00446987	0.0124754	0.0110821	0.0115461	0	0.011256	0.00754562	0.0228916	0.0285081	0.0225449	0.00316126	0.0177148	0.0171659	0.0224434
APBA1	1.06297	1.095	1.17969	0.957079	1.01704	0.922335	1.08331	1.15794	1.11428	1.07139	1.04573	1.04511	0.973147	1.06357	1.09008	1.02607	0.650296	1.05927	0.982548	1.11363	1.00444	1.23108	1.02398	1.07258	1.01209	1.01708	1.05271	1.10811	0.822928	1.08596	1.13883	1.02721	1.14141	1.21797	0.953104	1.17364	1.06423	1.09997	0	1.10223	0.968161	0.973667	0.950655	1.06052	1.13652	1.22164	1.09807	1.05194
PTAR1	0.195129	0.172638	0.246508	0.185032	0.207751	0.225194	0.242403	0.225722	0.183987	0.233654	0.244685	0.160845	0.17741	0.149684	0.148856	0.1869	0.113636	0.159392	0.224276	0.176002	0.17848	0.20939	0.134413	0.181734	0.238746	0.164053	0.219188	0.254843	0.144703	0.156428	0.160113	0.129312	0.184036	0.203455	0.0946063	0.198749	0.217253	0.218865	0	0.167283	0.149799	0.10006	0.140045	0.232113	0.190992	0.155579	0.142997	0.290645
C9orf135	0.00301023	0.00240841	0.00752764	0.00489232	0.0123133	0.00754769	0.00850997	0.00491238	0.0108173	0.00179269	0.00252871	0	0	0.012365	0.00250071	0.0111292	0	0.00563449	0.0057455	0.00364971	0.00713672	0.0134071	0.00318648	0.0188193	0.00340555	0	0	0.00610454	0.0184809	0.00501232	0	0.0222107	0.00507957	0.00318032	0.00335596	0.0046333	0.00277319	0	0	0.00211989	0.00521218	0.00221239	0.00836284	0	0.00530298	0.00221266	0.00291539	0.00586917
MAMDC2	0.199628	0.190991	0.258991	0.319555	0.237214	0.191623	0.362155	0.329334	0.252082	0.129327	0.208667	0.101316	0.170534	0.326355	0.155979	0.274343	0.335798	0.325545	0.328058	0.199581	0.223299	0.331678	0.0836665	0.361441	0.208938	0.163762	0.262243	0.201994	0.318828	0.178509	0.279192	0.344835	0.213623	0.21007	0.129706	0.140332	0.400102	0.245136	0	0.371876	0.222305	0.167819	0.337265	0.155889	0.301614	0.311368	0.0885033	0.279825
SMC5	0.707861	0.670072	0.729418	0.534638	0.577264	0.590741	0.669868	0.654739	0.673787	0.671117	0.700974	0.607963	0.582112	0.766263	0.657337	0.695278	0.502664	0.647025	0.650453	0.612091	0.682842	0.764931	0.493323	0.766479	0.703038	0.624294	0.209623	0.636853	0.60069	0.555638	0.578676	0.819524	0.666766	0.710135	0.555592	0.691041	0.764771	0.713333	0	0.753438	0.622405	0.721651	0.717556	0.644402	0.689194	0.688047	0.648782	0.701647
KLF9	0.405762	0.426063	0.371776	0.27856	0.295345	0.515589	0.353899	0.477888	0.3737	0.458783	0.524895	0.349538	0.306183	0.340655	0.300131	0.325197	0.368765	0.265479	0.501575	0.431096	0.441231	0.452435	0.286559	0.359547	0.524356	0.392839	0.410655	0.354588	0.383978	0.243401	0.268709	0.483742	0.39111	0.3717	0.229013	0.429052	0.402709	0.310996	0	0.455512	0.311961	0.235882	0.258618	0.304534	0.519939	0.509774	0.267895	0.231136
TRPM3	1.38346	1.38785	1.30256	1.30724	1.36279	1.48412	0.945639	1.6131	1.40723	1.44951	1.23106	1.21725	1.30722	1.28482	1.49487	1.21034	1.37583	1.58561	1.51227	1.43101	1.5656	1.11277	1.13789	1.21684	1.36184	1.39709	1.18977	1.31692	1.17986	1.2028	1.0847	1.15127	1.55184	1.52113	1.46866	1.12404	1.19696	1.33858	0	0.88242	0.844812	1.07653	0.991724	0.95676	1.24222	0.998217	1.1769	1.2093
CEMIP2	0.187266	0.182701	0.229546	0.185802	0.215896	0.15055	0.129161	0.220883	0.214713	0.198879	0.155904	0.162226	0.168414	0.214373	0.160987	0.166566	0.104228	0.0950819	0.144938	0.132782	0.20467	0.216291	0.118199	0.246404	0.176327	0.172152	0	0.131995	0.240344	0.151759	0.142483	0.166594	0.177856	0.19085	0.13502	0.192262	0.14623	0.165303	0	0.282521	0.212996	0.168755	0.166494	0.14935	0.133815	0.152533	0.20816	0.297266
ABHD17B	0.272631	0.234606	0.290504	0.234888	0.234642	0.261811	0.205266	0.267202	0.264745	0.27841	0.280951	0.233186	0.218521	0.224474	0.19743	0.261406	0.117122	0.171388	0.281903	0.190317	0.242635	0.299609	0.208912	0.255885	0.293773	0.236526	0.245068	0.216669	0.179419	0.223667	0.203551	0.288056	0.218065	0.238584	0.162851	0.274685	0.266937	0.221137	0	0.334699	0.22116	0.125823	0.209488	0.210946	0.214752	0.237033	0.166206	0.289641
C9orf85	0.299276	0.302248	0.327816	0.276461	0.284345	0.281212	0.225157	0.286963	0.340073	0.287215	0.306707	0.295853	0.304886	0.329211	0.295661	0.300702	0.189335	0.303643	0.298434	0.288063	0.306864	0.351586	0.261896	0.355009	0.297343	0.273728	0.071469	0.303304	0.233229	0.293743	0.251531	0.303164	0.297591	0.301246	0.207847	0.320324	0.271794	0.258049	0	0.24461	0.262579	0.229177	0.259698	0.226927	0.275101	0.283653	0.233626	0.391655
C9orf57	0.00368269	0.00379676	0.0150124	0.016243	0.012039	0.00227125	0.00311178	0.0110763	0.010727	0.00466511	0.00348874	0.00101647	0.00241558	0.0271765	0.00384762	0.0130873	0	0.00780121	0.0133344	0.0134108	0.00709405	0.0171783	0	0.0222765	0.00516401	0.00430859	0	0.00535851	0.0144391	0.00621136	0.00728572	0.0195834	0.00598416	0.00139988	0	0.00726861	0.0106274	0.00241441	0	0.0154456	0.00762309	0.0067189	0.0183113	0.00101218	0.00935907	0.0108717	0.00551287	0.010723
GDA	0.615677	0.545173	0.654976	0.588087	0.583427	0.789994	0.457039	0.678126	0.662137	0.611616	0.84124	0.494444	0.416843	0.775541	0.663993	0.698367	0.490355	0.47606	0.753395	0.70365	0.698805	0.772433	0.533542	0.700384	0.740267	0.658345	0.510639	0.643184	0.722324	0.447158	0.456084	0.80941	0.755433	0.604357	0.533898	0.668478	0.567667	0.471118	0	0.657411	0.522021	0.554577	0.571924	0.424352	0.807979	0.747551	0.568523	0.531027
ZFAND5	0.529299	0.478854	0.494882	0.429739	0.423016	0.792312	0.764372	0.523157	0.441664	0.554378	0.858553	0.433783	0.492829	0.362854	0.377379	0.326788	0.344921	0.272968	0.644744	0.420433	0.468535	0.537703	0.276198	0.493076	0.927233	0.610196	0.72426	0.625986	0.589012	0.344687	0.391405	0.578849	0.495705	0.455225	0.294399	0.426117	0.555511	0.501525	0	0.641109	0.384368	0.353907	0.334999	0.556665	0.798579	0.596411	0.348606	0.389989
TMC1	0.0216185	0.0244659	0.0396635	0.0780688	0.0706644	0.0270056	0.00895963	0.0216926	0.0532223	0.0318892	0.0606336	0.0389886	0.0146347	0.081415	0.0452723	0.0981213	0	0.0375589	0.0390292	0.0560195	0.0389222	0.0358086	0.0155508	0.0961971	0.0345809	0.0287498	0	0.0141281	0.0416385	0.0281906	0.0137636	0.0370517	0.017098	0.0478551	0.0351841	0.0305445	0.0198446	0.0146416	0	0.0161116	0.0322563	0.0236657	0.0399879	0.0127945	0.0162843	0.0322958	0.207147	0.0305355
ALDH1A1	0.726874	0.447816	0.581021	0.431505	0.365141	0.546684	0.540884	0.560644	0.402957	0.558305	0.527061	0.589793	0.5969	0.389069	0.448805	0.420094	0.901087	0.429126	0.57486	0.377649	0.558304	0.822515	0.748611	0.465966	0.58212	0.461058	0.395808	0.683571	0.547296	0.423209	0.486258	0.732238	0.626522	0.613654	0.764011	0.484488	0.882982	0.656962	0	0.638441	0.502573	0.745054	0.391424	0.807047	0.865094	0.620013	0.405699	0.586164
ANXA1	0.0196107	0.0215957	0.0793201	0.266136	0.090159	0.0394846	0.0493419	0.0656942	0.127046	0.0425906	0.0479859	0.0227594	0.0196271	0.159468	0.0241729	0.182777	0	0.0613421	0.1886	0.0605665	0.0716008	0.137241	0.022996	0.17163	0.0247124	0.0210904	0.245068	0.050025	0.181169	0.0632704	0.0101143	0.270644	0.0562544	0.0879766	0.031559	0.0344162	0.132916	0.0201133	0	0.0611044	0.0584086	0.0443927	0.129453	0.0183331	0.079687	0.0799164	0.0910463	0.0296939
RORB	2.84338	2.5197	2.75389	2.54774	2.52865	2.87685	2.42454	2.53382	2.47455	2.7438	2.62774	2.68451	2.60461	2.30629	2.32628	2.47974	2.85638	2.2393	2.70274	2.51699	2.53038	2.52887	2.66689	2.34193	2.83974	2.89598	2.81877	2.73858	2.46373	2.53122	2.49524	2.46465	2.51905	2.57005	2.68805	2.60682	2.66449	2.61304	0	2.55848	2.24344	2.64844	2.38252	2.57662	2.73476	2.39628	2.29309	2.20751
TRPM6	0.0432957	0.0524431	0.0447281	0.0706622	0.0583721	0.0487692	0.0487901	0.0447068	0.0380661	0.0259843	0.0418602	0.0360448	0.0374658	0.039258	0.0444545	0.0619556	0	0.0331359	0.0571897	0.0558953	0.0412022	0.0611856	0.0277226	0.0466013	0.0590748	0.0434844	0	0.0366355	0.054126	0.0449152	0.0234208	0.0802387	0.061588	0.0406439	0.0351653	0.049224	0.0648766	0.0433584	0	0.0397472	0.058972	0.0387185	0.0376109	0.0391875	0.033514	0.0618256	0.0657682	0.0883492
C9orf40	0.0415035	0.0539839	0.0728623	0.0553797	0.0630154	0.0527673	0.0776462	0.0722237	0.104794	0.062441	0.0865832	0.041258	0.0511858	0.0878787	0.0511642	0.0912806	0	0.0615158	0.10838	0.0438828	0.0778576	0.113611	0.0289574	0.164848	0.0866129	0.0464125	0.113964	0.0591973	0.073384	0.0360521	0.028703	0.141384	0.0626359	0.0741733	0.0519147	0.0559514	0.142437	0.0739465	0	0.0707065	0.0494435	0.0569156	0.0928081	0.0714555	0.0735167	0.0874219	0.0615734	0.0874841
CARNMT1	0.576683	0.635377	0.723861	0.685965	0.723504	0.617769	0.71876	0.634037	0.679918	0.736102	0.667465	0.550402	0.585885	0.538442	0.62546	0.818416	0.54521	0.556115	0.65697	0.63787	0.692604	0.632566	0.595958	0.747369	0.802797	0.608933	0.964544	0.57646	0.489179	0.554623	0.454078	0.620748	0.675885	0.713972	0.535577	0.665067	0.664717	0.650313	0	0.656976	0.581904	0.524394	0.516028	0.715785	0.640731	0.666532	0.837531	0.632251
NMRK1	0.351803	0.173946	0.204494	0.194409	0.153091	0.147536	0.240517	0.37037	0.345205	0.257313	0.393746	0.281121	0.192439	0.300902	0.186643	0.255359	0.152313	0.268426	0.309196	0.205236	0.294475	0.450174	0.25351	0.418769	0.253569	0.165774	0.279551	0.306532	0.367871	0.155887	0.352985	0.241676	0.335513	0.277438	0.225442	0.24462	0.264673	0.340799	0	0.330825	0.19676	0.304905	0.356256	0.181626	0.303132	0.367377	0.254991	0.264332
OSTF1	0.358333	0.397634	0.44313	0.366717	0.401035	0.33366	0.328218	0.400551	0.475738	0.3926	0.36935	0.336925	0.339585	0.424693	0.385838	0.470678	0.214253	0.413319	0.452928	0.411367	0.421235	0.511397	0.313427	0.570007	0.497475	0.307259	0.202572	0.324681	0.414406	0.3832	0.285885	0.574949	0.389533	0.400478	0.378787	0.419091	0.506042	0.327727	0	0.432898	0.444081	0.433024	0.466732	0.257175	0.459533	0.488715	0.424091	0.316939
PCSK5	0.0566423	0.0794067	0.0938256	0.120269	0.131194	0.0840831	0.0438095	0.075797	0.0812008	0.0532451	0.0561312	0.04605	0.0655114	0.0922167	0.0726466	0.0756167	0.0478069	0.0809675	0.0537371	0.0742356	0.0565755	0.0793625	0.0443174	0.138181	0.0891774	0.0655989	0	0.0876384	0.106854	0.0928797	0.0569037	0.0865881	0.0741013	0.0491218	0.0605701	0.0668653	0.0684642	0.0989541	0	0.114016	0.0455961	0.08706	0.0857215	0.0523307	0.0339128	0.103432	0.0921119	0.182722
RFK	0.140427	0.119239	0.146101	0.129881	0.151912	0.203544	0.277228	0.219615	0.16551	0.149915	0.28954	0.129372	0.108182	0.184077	0.0901633	0.149997	0	0.0939907	0.284272	0.111492	0.131072	0.209295	0.086536	0.177381	0.277756	0.160316	0.124014	0.140303	0.195393	0.108579	0.119222	0.195236	0.140404	0.106796	0.0699785	0.111848	0.293489	0.157538	0	0.20792	0.0967382	0.0857616	0.110575	0.166343	0.24915	0.233606	0.0693938	0.274174
GCNT1	0.0683602	0.131779	0.130022	0.111417	0.167306	0.0802044	0.118801	0.10204	0.162999	0.0788219	0.163986	0.123013	0.0477073	0.140529	0.0851514	0.124976	0.0691811	0.0948412	0.121211	0.125269	0.0751638	0.0796195	0.0664232	0.168463	0.122992	0.0937658	0	0.0832013	0.102462	0.170908	0.112093	0.142234	0.0895777	0.101223	0.106333	0.131042	0.0866468	0.141174	0	0.120721	0.204451	0.12043	0.203395	0.0665331	0.0735827	0.207851	0.252367	0.183391
PRUNE2	0.652068	0.773544	0.863972	0.782517	0.892701	0.823507	1.07953	0.905203	0.975175	0.795185	0.895338	0.72096	0.619592	0.995022	0.822203	0.893397	0.892344	0.760864	0.862937	0.768228	0.751579	0.899303	0.614937	0.880752	0.846591	0.696651	0.9978	0.837102	0.865415	0.925962	0.917487	1.09464	0.899641	0.917986	0.789303	0.807028	0.989194	0.923194	0	0.767726	0.743957	0.845006	1.12915	0.707887	0.842905	0.835083	0.782023	1.3304
VPS13A	1.28077	1.26315	1.32427	1.15403	1.22364	1.3529	1.28494	1.24216	1.23054	1.20139	1.2137	1.12259	1.12502	1.22036	1.12355	1.17887	0.815028	1.19283	1.19423	1.12995	1.30608	1.34267	0.932133	1.18949	1.20953	1.19248	1.37196	1.31079	1.47508	1.17596	1.06659	1.46374	1.30106	1.25339	1.14807	1.2588	1.40779	1.2885	0	1.20834	1.0709	1.28175	1.32586	1.21432	1.25108	1.22189	1.05019	1.49776
GNA14	0.0993158	0.11479	0.116081	0.134829	0.13794	0.126193	0.104632	0.155327	0.177489	0.112663	0.0969785	0.109826	0.14142	0.16642	0.177215	0.111867	0.0478069	0.106009	0.155586	0.104995	0.160472	0.149731	0.100197	0.172885	0.101656	0.075534	0.071469	0.0871645	0.117725	0.0981135	0.0772389	0.119983	0.143069	0.103631	0.0600705	0.141417	0.13615	0.140951	0	0.0973954	0.153475	0.0873078	0.115044	0.0836663	0.0925254	0.120859	0.128187	0.121261
GNAQ	1.88437	1.92257	1.93178	1.94733	1.95049	1.97112	1.67619	1.92826	1.97822	1.94041	2.04031	1.91392	1.76588	1.92255	1.8445	1.91308	1.34113	1.92587	1.89118	1.95509	1.9855	1.9406	1.8044	1.87732	2.03148	1.93216	1.73416	1.95975	1.86997	1.89997	1.74377	1.82948	1.89427	1.96456	1.74011	1.94198	1.77639	1.78029	0	1.84096	1.70416	1.90697	1.82222	1.8448	1.88479	1.99005	1.81531	1.80958
CEP78	0.533215	0.496937	0.524943	0.368753	0.394913	0.399241	0.41597	0.477913	0.445339	0.46394	0.463375	0.398843	0.427793	0.51161	0.433374	0.481815	0.422275	0.372927	0.419909	0.409489	0.431398	0.552628	0.263522	0.482388	0.423445	0.416091	0.252193	0.37924	0.446852	0.381089	0.371755	0.543704	0.459331	0.444827	0.336671	0.433144	0.504295	0.46416	0	0.481913	0.385559	0.389915	0.483756	0.367005	0.40945	0.466387	0.332675	0.478545
PSAT1	0.0652622	0.092746	0.0628967	0.0757391	0.0757964	0.0579537	0.254669	0.0712302	0.0725651	0.0626923	0.0659714	0.0895945	0.0836456	0.0637027	0.0728977	0.0776554	0.122974	0.0663398	0.0449722	0.0801685	0.0728171	0.18531	0.0417126	0.101633	0.0561922	0.0585003	0	0.0570234	0.0736813	0.0649076	0.0634741	0.0842782	0.0730994	0.0749779	0.0694439	0.0952825	0.0540553	0.0598008	0	0.0971797	0.0933189	0.0249428	0.0460396	0.0657779	0.0554112	0.0635777	0.0837249	0.19815
TLE4	0.678819	0.669486	0.715121	0.554081	0.594758	0.662299	0.575315	0.598873	0.420407	0.606926	0.597656	0.654682	0.496836	0.601119	0.371459	0.513291	0.480537	0.265488	0.729573	0.400084	0.583453	0.588575	0.500531	0.417098	0.651551	0.45981	0.956393	0.711831	0.78732	0.639359	0.632753	0.603834	0.714608	0.663101	0.600028	0.553549	0.749936	0.748685	0	0.619459	0.568742	0.895258	0.719065	0.492388	0.603637	0.540451	0.417152	0.40766
TLE1	0.182956	0.19634	0.236197	0.272368	0.263641	0.222881	0.178781	0.228694	0.283088	0.207509	0.238665	0.252778	0.194829	0.259132	0.191742	0.294908	0.188366	0.208803	0.205901	0.222724	0.214896	0.176409	0.164759	0.37434	0.211705	0.19906	0	0.207905	0.145212	0.218083	0.149529	0.185808	0.213443	0.246949	0.185746	0.303117	0.199586	0.209282	0	0.2479	0.313673	0.154931	0.22957	0.169988	0.172963	0.276844	0.321036	0.148497
RASEF	0.00364966	0.00752583	0.00696333	0.0109605	0.00422396	0.00772137	0.00292133	0.00700213	0.00929448	0.0120017	0.00664129	0.00745592	0.0130648	0.0036175	0.00916005	0.0133489	0	0.0113503	0.00620263	0.00237544	0.00639563	0.0132016	0.00730316	0.0119269	0.00633457	0.00378089	0	0.00512366	0.0145487	0.00906063	0.00485974	0.00412921	0.00694416	0.00258011	0.0129805	0.00943548	0.00684715	0.0060412	0	0.00808804	0.00379644	0.000926791	0.00303469	0.00612616	0.00100008	0.0155768	0.00771328	0.0185427
FRMD3	0.32123	0.39096	0.402693	0.379011	0.421255	0.329805	0.292849	0.412786	0.438236	0.36972	0.413846	0.400938	0.296116	0.550691	0.46166	0.422158	0.13446	0.555031	0.386353	0.442868	0.381901	0.452762	0.268282	0.49047	0.345593	0.391269	0.323588	0.324567	0.238544	0.387729	0.264267	0.285132	0.38273	0.457738	0.265675	0.447851	0.278461	0.353548	0	0.310634	0.371491	0.282557	0.382252	0.265514	0.24833	0.671773	0.426013	0.29107
IDNK	0.0994653	0.0948493	0.0888462	0.0932855	0.0907754	0.0655143	0.0541378	0.0924563	0.102257	0.0922314	0.109655	0.0914458	0.0756224	0.113168	0.129548	0.11621	0	0.144525	0.102328	0.120419	0.096715	0.108373	0.0505178	0.140551	0.0511207	0.0739019	0	0.0621802	0.0663968	0.0958776	0.0681528	0.0871865	0.0815819	0.0783374	0.0729239	0.0992622	0.0522632	0.0751001	0	0.0528781	0.0789224	0.0459479	0.103554	0.0449717	0.036641	0.0619477	0.0845001	0.105827
UBQLN1	0.610481	0.554148	0.631469	0.566339	0.551102	0.615698	0.648282	0.568508	0.531856	0.566649	0.621082	0.469847	0.453813	0.533657	0.494728	0.5442	0.169433	0.488523	0.628096	0.490792	0.592008	0.632628	0.337975	0.595131	0.654559	0.545232	0.921971	0.542452	0.714813	0.483355	0.435918	0.691564	0.56891	0.543855	0.458507	0.536601	0.639324	0.517669	0	0.581104	0.446499	0.5537	0.599473	0.566458	0.59493	0.632145	0.483756	0.588698
GKAP1	0.310643	0.295482	0.322644	0.272139	0.281854	0.267022	0.366717	0.2857	0.284944	0.283381	0.258749	0.208466	0.205972	0.311246	0.2231	0.271192	0.235993	0.250806	0.262398	0.228945	0.214623	0.354725	0.152509	0.277649	0.27593	0.243469	0.637092	0.282509	0.356002	0.252607	0.2314	0.362526	0.339619	0.320174	0.222074	0.263205	0.343196	0.334413	0	0.321734	0.243883	0.237732	0.313579	0.322348	0.285909	0.276091	0.179951	0.232539
KIF27	0.384108	0.349899	0.323168	0.254644	0.236743	0.286054	0.254164	0.282195	0.249378	0.247769	0.284673	0.259729	0.271564	0.349003	0.261182	0.308426	0.180421	0.274541	0.274625	0.291013	0.276983	0.416626	0.191713	0.305102	0.25244	0.340778	0.641743	0.299047	0.324544	0.271548	0.185829	0.377288	0.309465	0.273862	0.262258	0.273305	0.256268	0.261865	0	0.265477	0.241651	0.268879	0.295669	0.221121	0.211952	0.311213	0.207102	0.265569
C9orf64	0.0209775	0.029061	0.0346473	0.0309551	0.0266585	0.0370707	0.0218482	0.0377454	0.0506933	0.0349152	0.0302566	0.0203423	0.0312144	0.0633149	0.0383806	0.0503402	0.0459352	0.0274655	0.0477827	0.0348506	0.0263527	0.0555015	0.0251562	0.0350398	0.0219828	0.0237497	0	0.0310485	0.0332155	0.0202607	0.0312469	0.0499032	0.0375411	0.0393027	0.0219221	0.0270886	0.0391896	0.0242123	0	0.0340579	0.0345117	0.0249923	0.0306225	0.0290167	0.0263586	0.0236064	0.030635	0.0425645
HNRNPK	0.501991	0.4382	0.478418	0.443121	0.434652	0.685223	0.632516	0.547432	0.40599	0.478479	0.749247	0.392029	0.427424	0.422294	0.330787	0.362531	0.312197	0.285494	0.686845	0.346821	0.485996	0.470626	0.347742	0.472259	0.882382	0.509458	0.303816	0.45933	0.522551	0.340255	0.473787	0.591302	0.447007	0.346817	0.292019	0.330993	0.522503	0.433297	0	0.485023	0.251231	0.321129	0.396224	0.554892	0.583367	0.476878	0.268578	0.603917
RMI1	0.110923	0.0857525	0.108161	0.0759983	0.0660709	0.0838248	0.0812092	0.10643	0.0909163	0.0943282	0.0916414	0.0811935	0.0708873	0.0992388	0.0612838	0.0810766	0.1308	0.0796045	0.0937392	0.0792743	0.0911401	0.133766	0.0687334	0.0810001	0.097715	0.0723585	0	0.102801	0.0799409	0.101593	0.0991101	0.0907508	0.0899794	0.0921903	0.0552344	0.0789212	0.102283	0.0867121	0	0.0522362	0.051803	0.0724744	0.107307	0.0611909	0.076795	0.11453	0.0316988	0.0542623
SLC28A3	0.00527134	0.000961267	0.00436345	0.00959235	0.00850013	0.00132763	0.00102295	0.00200263	0.00607363	0.00100158	0.00122454	0.00244252	0	0.00783891	0.000369264	0.00680165	0	0.00646923	0.00375585	0.0024182	0.00235583	0.00378714	0.00158511	0.00779345	0.00412465	0.00748391	0	0.00117209	0.0122255	0.00176939	0.00526596	0.00468956	0.00210926	0.00144012	0	0.00410585	0.00166972	0.00165642	0	0.00432077	0.00117549	0	0.00687871	0	0.0029094	0.00530774	0.00559561	0.00468642
NTRK2	2.044	2.44601	2.24536	2.22882	2.50574	2.25835	2.05343	2.26489	2.3752	2.32657	2.12832	2.30693	2.06553	1.83415	2.25051	2.11354	1.94672	1.90178	2.04971	2.14067	2.55793	2.11711	2.18743	2.42301	2.20826	2.05608	1.82265	2.20056	2.14089	2.12677	1.92505	2.18829	2.202	2.31038	2.03198	2.44916	2.15109	2.0797	0	2.36766	2.23088	2.10055	1.98686	2.07061	2.14076	1.95471	2.3073	2.13982
AGTPBP1	1.14544	1.15201	1.21908	1.18364	1.20875	1.20765	1.16455	1.18405	1.24658	1.1566	1.25409	1.09541	1.0214	1.25688	1.16385	1.15708	1.04536	1.14039	1.18089	1.128	1.18404	1.28703	0.893238	1.25373	1.21139	1.08236	1.10658	1.1625	1.22804	1.0839	0.993663	1.33942	1.17852	1.28812	0.999516	1.17199	1.17502	1.20514	0	1.24173	1.1259	1.21968	1.28635	1.06808	1.11934	1.23833	1.12308	1.10927
NAA35	0.493804	0.487442	0.493452	0.411636	0.412811	0.406092	0.38044	0.474211	0.519323	0.463352	0.464597	0.445722	0.394309	0.56166	0.505568	0.500844	0.568632	0.499894	0.440492	0.414373	0.488645	0.61098	0.322149	0.606518	0.462704	0.431436	1.21171	0.406401	0.528876	0.411445	0.39364	0.651721	0.517876	0.501006	0.415899	0.461705	0.490293	0.427186	0	0.445588	0.418217	0.523412	0.50055	0.372933	0.422991	0.51261	0.462261	0.537041
GOLM1	0.499201	0.48654	0.507891	0.48085	0.47212	0.432492	0.559794	0.671103	0.595548	0.52448	0.609695	0.496898	0.471954	0.731355	0.523476	0.581484	0.366656	0.515207	0.603819	0.463948	0.559821	0.661276	0.407137	0.655296	0.507693	0.498429	0.113964	0.41405	0.456868	0.45916	0.525862	0.723815	0.579047	0.527988	0.445569	0.57668	0.629145	0.581417	0	0.560957	0.524806	0.410662	0.533538	0.3818	0.508035	0.730222	0.545223	0.791263
C9orf153	0.0535601	0.046277	0.0513248	0.0629984	0.031609	0.0347435	0.20278	0.0760383	0.0469971	0.0385953	0.0261856	0.0417633	0.0208423	0.0557367	0.0435763	0.0459306	0.237117	0.0392241	0.0306341	0.0408736	0.0360882	0.107516	0.0511503	0.0469063	0.0294135	0.0350228	0.124014	0.07842	0.0370778	0.0286716	0.0719875	0.135839	0.130397	0.0927732	0.0555372	0.0552936	0.096756	0.051806	0	0.0818595	0.0364349	0.0406444	0.0840554	0.0657403	0.0854115	0.0754764	0.0783076	0.695133
ISCA1	0.198345	0.190799	0.18521	0.230224	0.188224	0.26488	0.307575	0.34019	0.291974	0.253007	0.286199	0.152808	0.175021	0.308042	0.174779	0.239866	0	0.191769	0.358098	0.181542	0.292051	0.298819	0.146088	0.32682	0.248693	0.216493	0.124014	0.193629	0.228797	0.132854	0.179094	0.358678	0.209211	0.21523	0.118611	0.210563	0.39384	0.225468	0	0.212005	0.19995	0.165246	0.209383	0.200799	0.313198	0.266503	0.141729	0.272932
TUT7	0.475613	0.469535	0.455381	0.369066	0.362251	0.41472	0.459414	0.443643	0.41495	0.500936	0.453136	0.429056	0.392497	0.424007	0.342177	0.396289	0.224978	0.323881	0.371631	0.333689	0.410961	0.557298	0.360577	0.392784	0.459374	0.430658	0.526911	0.466595	0.42975	0.356002	0.361335	0.428594	0.437408	0.413652	0.375942	0.515919	0.442855	0.463144	0	0.444931	0.366231	0.409442	0.347095	0.468344	0.389417	0.381202	0.464277	0.403642
GAS1	0.00726185	0.0112541	0.0143063	0.00390292	0.0114727	0.0109444	0.0131275	0.0167758	0.010564	0.0136548	0.00531575	0.0063992	0.010354	0.00766534	0.00302471	0.00912221	0	0.00427395	0.0163222	0.0090272	0.00684157	0.0134726	0.0107894	0.0174126	0.0133051	0.0150837	0.131103	0.008111	0.0134961	0.00389367	0.00380684	0.0186252	0.0122331	0.00664004	0.00757716	0.00213254	0.0213895	0.011246	0	0.028107	0.0052335	0.010202	0.00593266	0.00537901	0.00653817	0.0105563	0.00564071	0.0119275
DAPK1	0.843382	0.853659	0.921559	0.747564	0.77605	0.648239	0.919005	0.913338	0.816699	0.771545	0.824314	0.8852	0.583859	0.856033	0.67853	0.770745	0.853935	0.675927	0.80213	0.62421	0.755686	1.11319	0.744372	0.851326	0.708729	0.753057	0.846907	1.06137	0.812199	0.921362	1.0179	0.922464	1.01794	1.02104	0.824385	0.950066	0.754994	0.955743	0	0.802409	0.871832	1.01303	1.14614	0.801005	0.668744	1.04643	0.833898	1.06177
CTSL	0.0948456	0.100441	0.143876	0.132774	0.136734	0.111935	0.150261	0.192992	0.225773	0.115702	0.133049	0.0735882	0.157743	0.368195	0.145589	0.214769	0.122536	0.145322	0.238331	0.134898	0.193157	0.227473	0.0759826	0.298579	0.137829	0.0845178	0	0.0930856	0.116069	0.092076	0.123964	0.295673	0.145259	0.0707755	0.0514699	0.105968	0.223561	0.11756	0	0.154417	0.142484	0.0765468	0.249131	0.069604	0.117102	0.188596	0.151929	0.125824
AL353572.3	0	0	0.000299387	0	0	0	0	0	0	0	0	0	0	0	0	0.00118873	0	0	0	0	0	0	0	0	0	0	0	0	0	0.00133357	0	0	0	0	0	0	0	0	0	0	0	0	0	0	0	0	0	0
CDK20	0.0516356	0.0651785	0.0708241	0.0695919	0.0726611	0.0534286	0.0629178	0.0985643	0.0869572	0.063245	0.0613747	0.0283664	0.0460047	0.0827748	0.0667173	0.056762	0.0563397	0.0597767	0.0806658	0.047833	0.0688013	0.0859544	0.0169234	0.0934489	0.06613	0.0337555	0	0.0576323	0.0827894	0.0542657	0.0335479	0.0975093	0.0652694	0.0590737	0.0224446	0.0588409	0.0814115	0.0479387	0	0.103524	0.0477339	0.0431294	0.0526782	0.0329368	0.0693099	0.0720209	0.043904	0.018922
SPIN1	0.990194	1.00029	1.11673	1.04944	1.07312	1.12092	1.21225	1.15785	1.09491	1.13432	1.15292	0.937201	0.866494	1.03032	0.898187	1.02099	1.03324	1.00918	1.09403	0.956383	1.0594	1.06707	0.770463	1.14157	1.09314	0.975926	1.44743	1.17487	0.972881	1.0281	0.890516	1.04232	1.09813	1.16662	0.696997	1.00808	1.06602	1.03633	0	1.01719	0.871606	0.900936	1.00075	1.08297	1.1525	1.11774	0.991031	1.57424
NXNL2	0.0311077	0.0225625	0.0285653	0.0182582	0.0266837	0.015479	0.0197731	0.0233664	0.0176851	0.030996	0.00991318	0.0153707	0.00788152	0.0271618	0.0198397	0.0215044	0	0.0169389	0.0132261	0.0259745	0.00824087	0.0297677	0.00847238	0.0347905	0.0286358	0.0202728	0	0.0260226	0.025553	0.0164203	0.00849755	0.0246992	0.0227309	0.0290929	0.0304657	0.0128735	0.0144254	0.0253204	0	0.0218036	0.0159872	0.0115931	0.0258613	0.00588449	0.0111236	0.0154118	0.0168396	0.0348958
S1PR3	0.00624696	0.0033838	0.00568036	0.0106446	0.00361426	0.00230339	0.00754892	0.00767029	0.00420848	0.003912	0.00461727	0.00313915	0	0.00160642	0.00954662	0.00786645	0	0.0109915	0.00827577	0.00362121	0.00466259	0.00868359	0.00229749	0.00711219	0.00323259	0.00311227	0	0.0021137	0.00266354	0.0011108	0.00306082	0.0102186	0.00399359	0.00377995	0.00510365	0.0053832	0.00303969	0.00276481	0	0.00602018	0.00504713	0.00084051	0.0051015	0.000944272	0.00498042	0.00454214	0.0127393	0.002607
SHC3	0.839005	1.26876	1.10617	0.92392	1.17575	1.03682	1.14732	1.23189	1.29656	1.12966	1.08392	1.24525	1.13993	0.948067	1.1328	0.957263	0.729309	0.640458	0.938001	0.824526	1.30688	1.06881	0.999518	1.43441	0.983015	0.756015	0.897654	0.862719	0.994416	0.754465	0.711395	1.17989	1.17348	1.06875	0.863687	1.36883	0.889229	1.09035	0	1.32315	1.23203	0.996169	0.987495	0.925496	0.508804	0.888773	1.13516	1.04588
CKS2	0.0142592	0.00916127	0.0132812	0.0138836	0.00747087	0.00969567	0.0417627	0.021193	0.0157985	0.0035663	0.00987904	0.00296206	0.00287821	0.00199301	0.0105088	0.0114456	0	0.00497096	0.0340949	0.00650216	0.0133187	0.0245117	0.0108864	0.0241706	0.0116488	0.0159329	0	0.011934	0.0294875	0.00994755	0.0204351	0.0265257	0.0242839	0.0121069	0	0.00435464	0.0640075	0.0168034	0	0.035792	0.00491973	0.00456185	0.0131892	0.0278687	0.0297678	0.00832703	0	0.0313788
SECISBP2	0.653297	0.603092	0.570097	0.49039	0.464396	0.520342	0.269517	0.606777	0.616863	0.513813	0.618723	0.449215	0.519648	0.932638	0.630079	0.779842	0.225765	0.742117	0.638549	0.610351	0.655061	0.775164	0.355435	0.767203	0.517582	0.528461	0.471866	0.333944	0.460275	0.456325	0.36083	0.671746	0.56593	0.498096	0.297041	0.591407	0.499684	0.425018	0	0.446107	0.536147	0.435214	0.605533	0.319528	0.364205	0.668495	0.52671	0.200058
SEMA4D	0.317015	0.378787	0.457926	0.468114	0.512366	0.378168	0.687408	0.478986	0.67322	0.449934	0.483579	0.361896	0.442884	0.542983	0.608753	0.503371	0.12804	0.489898	0.42163	0.453806	0.495206	0.521677	0.430378	0.762916	0.384453	0.314759	0.138229	0.317916	0.315315	0.4147	0.384576	0.536913	0.496051	0.528424	0.262421	0.579295	0.469588	0.455021	0	0.420849	0.447318	0.276125	0.390899	0.402709	0.453567	0.680936	0.748959	1.40379
GADD45G	0.0136872	0.0109593	0.0125305	0.0134869	0.0127724	0.0146996	0.0134157	0.0233508	0.0299506	0.0180706	0.0388102	0.0106625	0.0120914	0.021315	0.0219054	0.0391042	0	0.0335227	0.0583215	0.0162337	0.0313075	0.0210183	0.0133485	0.0428089	0.0295401	0.00740491	0	0.00721694	0.0142535	0.0127174	0.0173617	0.0433968	0.0155407	0.0130269	0.00147954	0.0101489	0.0145342	0.00768901	0	0.0363798	0.0236253	0.009315	0.0188636	0.00881941	0.0110666	0.0368322	0.0386292	0.0143004
DIRAS2	0.419161	0.344354	0.466783	0.393133	0.341745	0.551623	0.492821	0.565554	0.447003	0.393034	0.676137	0.279468	0.326133	0.314643	0.272448	0.416728	0.195518	0.319905	0.696504	0.480116	0.406782	0.495482	0.250331	0.624212	0.508899	0.438416	0.471866	0.397965	0.406542	0.363851	0.413808	0.557819	0.4413	0.405468	0.224083	0.446439	0.628842	0.445807	0	0.541349	0.281825	0.258491	0.304641	0.407945	0.751883	0.366198	0.311332	0.365725
SYK	0.00428299	0.00251051	0.00719987	0.00934883	0.00867801	0.00814413	0.0104176	0.00365363	0.00642562	0.00288373	0.00320319	0.00564435	0.0134115	0.00327845	0.00820616	0	0	0.00513862	0.00349564	0.00466225	0.006595	0.0105605	0.00680784	0.0104458	0.00759295	0.00382287	0	0.0107083	0.0126632	0.00973515	0.0112784	0.0235603	0.00710021	0.0047425	0	0.0023191	0.00896717	0.00356041	0	0.0205069	0.00250159	0.00848711	0.00147107	0.00745156	0.000895604	0.00883313	0	0.00335283
AUH	0.971757	0.886643	0.903641	0.714185	0.779991	0.809859	0.675398	0.893399	0.833523	0.845903	0.915713	0.804051	0.727059	0.936746	0.889903	0.870706	0.720239	0.815683	0.796798	0.830349	0.769507	1.04931	0.660867	0.832936	0.814505	0.850154	0.376207	0.869111	0.854503	0.831084	0.794284	0.888281	0.954096	0.973319	0.752076	0.866039	0.866481	0.845003	0	0.767485	0.644597	0.906962	0.91236	0.626371	0.849274	1.04004	0.66447	0.472575
NFIL3	0.0773068	0.0759291	0.0987816	0.094654	0.0704807	0.0635125	0.153567	0.119727	0.0729151	0.103221	0.0884929	0.0341752	0.0544819	0.102091	0.0710908	0.0786779	0.1308	0.0526347	0.166878	0.104314	0.0668231	0.129977	0.0464362	0.0527602	0.13675	0.0645367	0.124014	0.102708	0.120952	0.102013	0.114582	0.139612	0.0916442	0.113929	0.0449709	0.0528471	0.209525	0.100402	0	0.0749532	0.0576392	0.0709352	0.109613	0.0693172	0.158046	0.080452	0.0674736	0.0726641
ROR2	0.161329	0.0988409	0.15249	0.0898993	0.122951	0.152821	0.0419372	0.191827	0.135532	0.127707	0.157461	0.180461	0.0178829	0.236559	0.137381	0.272265	0.073698	0.196299	0.129809	0.178062	0.156744	0.256439	0.10429	0.224233	0.12543	0.145038	0.395808	0.163399	0.19321	0.104559	0.0568445	0.174851	0.162532	0.116479	0.0821082	0.09441	0.130505	0.156372	0	0.074036	0.155937	0.11976	0.178425	0.0645903	0.0964121	0.191553	0.147993	0.0452232
SPTLC1	0.29043	0.317081	0.338797	0.312117	0.330742	0.285478	0.372618	0.398046	0.388318	0.352918	0.395642	0.314405	0.301851	0.394231	0.423728	0.333479	0.207636	0.349403	0.38377	0.343225	0.361643	0.453789	0.215939	0.446541	0.347613	0.257489	0.846931	0.282868	0.304538	0.256222	0.265859	0.425785	0.387338	0.408369	0.241673	0.375947	0.367022	0.332654	0	0.373378	0.380606	0.240454	0.307786	0.263958	0.302182	0.450602	0.421716	0.331635
IARS	0.533952	0.493197	0.543165	0.483376	0.480635	0.497176	0.621407	0.604546	0.671175	0.499125	0.558644	0.505037	0.527905	0.753158	0.604396	0.613586	0.378921	0.574604	0.601171	0.485045	0.611819	0.759782	0.327352	0.720521	0.497771	0.420399	0.677149	0.377066	0.538596	0.355403	0.408633	0.697301	0.563917	0.517549	0.408378	0.540028	0.542792	0.509099	0	0.554896	0.490479	0.478147	0.617532	0.43305	0.398123	0.592452	0.559819	0.838642
NOL8	0.148375	0.124311	0.145854	0.0786372	0.0969783	0.114487	0.183169	0.153885	0.123322	0.127987	0.172155	0.128581	0.149917	0.160011	0.110955	0.126992	0.091279	0.0859209	0.143375	0.114754	0.112366	0.151329	0.0973499	0.146756	0.125334	0.110577	0.113964	0.110343	0.0852831	0.0974052	0.159136	0.125587	0.132064	0.169164	0.114172	0.114427	0.181609	0.178328	0	0.131189	0.112507	0.0696215	0.0770409	0.145338	0.120375	0.144803	0.0936687	0.130872
CENPP	0.733029	0.94361	0.683266	0.554965	0.776753	0.693209	0.423918	0.829862	0.813803	0.970229	0.648804	0.676293	0.549704	0.930433	0.894622	0.615678	0.496431	0.900592	0.553413	0.676818	0.645998	0.792754	0.797595	0.677026	0.600298	0.635862	0.363032	0.685313	0.740106	0.697098	0.64415	0.775879	0.683987	0.680791	0.694995	0.680312	0.564897	0.717801	0	0.720838	0.793036	0.769718	0.878471	0.67907	0.593332	0.685926	0.589105	0.400376
OGN	0.0092771	0.00720611	0.0124487	0.033678	0.0259119	0.0113338	0.00910459	0.021445	0.0261171	0.0091054	0.00828882	0.00433899	0.00161057	0.0482627	0.0136896	0.0254214	0	0.0308953	0.0232542	0.00672856	0.016945	0.0309263	0	0.0281262	0.00505233	0.00878575	0	0.0103056	0.0358932	0.0162454	0.0135807	0.0522645	0.0137555	0.0140308	0	0.00830429	0.0145638	0.00803141	0	0.0159561	0.0129526	0.0110303	0.0278066	0.00127415	0.00565017	0.0262832	0.00716355	0.00213601
OMD	0.00476094	0.00290203	0.0148686	0.0479748	0.0358279	0.0052252	0.00331304	0.0191252	0.0384598	0.00348032	0.00836812	0.00236041	0.0010376	0.100238	0.00630374	0.0463048	0	0.0309402	0.0228112	0.00693406	0.0236607	0.0301097	0.00110573	0.0458446	0.002631	0.000568998	0	0.00888534	0.0377032	0.00657079	0.00795324	0.0555857	0.00827532	0.0230187	0	0.00636104	0.0149808	0.00520385	0	0.0149412	0.0164761	0.00944884	0.0598231	0	0.0043158	0.0276904	0.0162789	0.00393814
ASPN	0.00841096	0.0113535	0.0265188	0.0475771	0.0400418	0.0121269	0.00735186	0.0334512	0.0356051	0.0165443	0.0108379	0.00509287	0.00214083	0.0699862	0.00950511	0.0415047	0	0.0374874	0.0306933	0.00565139	0.0232308	0.0448743	0	0.0558521	0.00292831	0.00256561	0	0.011288	0.0385958	0.0217761	0	0.0662462	0.0143712	0.0105777	0.00857458	0.00714482	0.0103584	0.00187428	0	0.00704348	0.0166269	0.00892461	0.0929949	0	0.00858033	0.0266798	0.0244532	0.0127947
ECM2	0.00840035	0.0151256	0.0287466	0.0567826	0.0455432	0.0249074	0.00886607	0.0383144	0.0547427	0.0181707	0.0171483	0.00524653	0.00363144	0.101503	0.0134943	0.0615499	0	0.0500215	0.0340467	0.0129001	0.0347691	0.0564755	0.0115726	0.063894	0.0084887	0.00502401	0	0.0158702	0.0855729	0.0196039	0.00271313	0.0749186	0.0137528	0.0336552	0.0046267	0.0154167	0.0221365	0.00901672	0	0.0199618	0.0229888	0.0101145	0.0840865	0.00472885	0.0114583	0.0336727	0.00808355	0.0468513
IPPK	0.176446	0.220782	0.249532	0.192481	0.226219	0.208112	0.225718	0.24882	0.290076	0.224097	0.238242	0.188846	0.193222	0.341415	0.236621	0.24534	0.217543	0.256314	0.238542	0.214137	0.239953	0.287409	0.166613	0.295945	0.226533	0.193511	0.185433	0.173157	0.207833	0.173621	0.199767	0.338693	0.301076	0.260934	0.200979	0.235329	0.282306	0.248398	0	0.26737	0.25241	0.199013	0.243638	0.187166	0.185506	0.283149	0.256717	0.272272
BICD2	0.141613	0.145693	0.180784	0.126366	0.147022	0.15894	0.229315	0.197171	0.176224	0.180572	0.210196	0.142327	0.126519	0.102763	0.165827	0.135497	0.238672	0.156159	0.155271	0.165197	0.166744	0.208241	0.10549	0.190344	0.155195	0.151926	0.262243	0.120256	0.14838	0.101731	0.142619	0.206886	0.175881	0.187312	0.104624	0.165986	0.194882	0.184113	0	0.188812	0.159979	0.120684	0.114382	0.118884	0.18784	0.211635	0.169779	0.243766
ZNF484	0.167612	0.160814	0.176266	0.18414	0.160029	0.188586	0.100309	0.187484	0.215864	0.171967	0.210617	0.171793	0.133737	0.287957	0.17071	0.22133	0.166622	0.179106	0.179415	0.170623	0.184734	0.236693	0.100566	0.248548	0.142799	0.159202	0.209698	0.158737	0.20639	0.180188	0.106288	0.270366	0.159688	0.16956	0.131917	0.186437	0.158884	0.140893	0	0.111617	0.145128	0.159951	0.209425	0.0871213	0.128875	0.222135	0.15487	0.173815
FGD3	0.0138716	0.0064096	0.0146703	0.0205415	0.018802	0.0140565	0.00498127	0.0112795	0.0271662	0.0116381	0.0136483	0.014187	0.00771462	0.00853419	0.0285685	0.0211324	0	0.0210227	0.0122686	0.0155765	0.011643	0.0164543	0.0130826	0.0321043	0.0119362	0.0224901	0	0.0120409	0.0167364	0.0120859	0.0135723	0.0152436	0.0121289	0.0137208	0.0102915	0.00970508	0.0121577	0.0170467	0	0.0102258	0.00753645	0.013364	0.0128782	0.00994341	0.00882048	0.0169571	0.00602118	0.0160749
SUSD3	0.000997283	0.0031684	0.00260214	0.00268556	0.00549395	0.00257872	0.0018783	0.0016643	0.000832423	0	0.00241497	0.000560485	0.00119085	0	0.00289616	0.00147388	0	0.00481134	0	0	0.00283149	0.00194653	0.00243529	0.00495289	0.000405511	0	0	0.00274295	0.00105434	0	0.00317056	0.00239834	0.00221495	0.0014793	0.00112201	0.00240357	0.000621422	0.000750641	0	0	0	0	0	0	0	0	0.00412783	0.00296013
CARD19	0.139316	0.101372	0.180623	0.196224	0.176569	0.140968	0.141585	0.201424	0.228338	0.121186	0.195786	0.115515	0.158596	0.245793	0.145684	0.20328	0	0.225536	0.185886	0.113717	0.193518	0.204029	0.0806505	0.241602	0.170488	0.104685	0	0.153979	0.221166	0.175615	0.192203	0.297102	0.174461	0.154603	0.0710248	0.104945	0.167052	0.143871	0	0.178243	0.119616	0.0970738	0.22965	0.101297	0.130573	0.226728	0.174466	0.0617345
NINJ1	0.0238918	0.0184197	0.0411439	0.038251	0.0171156	0.022783	0.0524446	0.0508769	0.0443993	0.0233348	0.0350894	0.0114152	0.0479367	0.0504454	0.028728	0.0441832	0	0.0293265	0.0606358	0.0268209	0.0426669	0.0363612	0.0156165	0.0410255	0.0337788	0.0137843	0	0.0224466	0.0307663	0.017018	0.0253709	0.06237	0.0285639	0.0172798	0.0109831	0.0152652	0.0716607	0.0524412	0	0.0292477	0.0350434	0.0181677	0.022051	0.0397455	0.0427097	0.0490337	0.0172741	0.0341333
WNK2	1.01649	1.07086	1.01538	0.853378	1.0086	0.909113	1.06854	1.04821	1.1077	1.03105	1.09167	1.14471	1.12103	1.04858	1.27487	0.981363	0.94252	1.15633	0.884518	1.07773	1.0541	1.16646	0.985214	1.1372	0.961495	1.03139	0.773981	0.806377	0.955021	0.937425	1.01124	1.0724	1.12571	1.21036	0.933791	1.17918	1.04124	1.07617	0	1.0625	1.05592	0.847926	0.965937	0.910342	1.02566	1.21674	1.26491	1.39242
C9orf129	0.194337	0.169162	0.230832	0.174743	0.176604	0.195079	0.180155	0.233563	0.291414	0.222138	0.247376	0.227735	0.248611	0.299636	0.330209	0.292013	0.338544	0.237228	0.250976	0.189647	0.203476	0.29235	0.161829	0.291516	0.182767	0.175314	0.340801	0.158234	0.175454	0.180057	0.236747	0.281549	0.280474	0.274152	0.150048	0.236351	0.306833	0.303716	0	0.177408	0.220227	0.153056	0.177026	0.183676	0.199322	0.340232	0.265285	0.271337
FAM120AOS	0.130658	0.124386	0.14514	0.111935	0.111803	0.099056	0.134689	0.149868	0.168287	0.143987	0.143186	0.113487	0.0765331	0.253849	0.161822	0.207249	0	0.155804	0.146676	0.127602	0.14777	0.169758	0.0598646	0.191521	0.100725	0.0864407	0	0.0676149	0.112178	0.102134	0.0909915	0.174588	0.120642	0.128946	0.0762253	0.14373	0.138119	0.137834	0	0.141514	0.109084	0.105606	0.187202	0.0672759	0.0943344	0.14198	0.146969	0.16882
FAM120A	0.584737	0.653045	0.698623	0.600108	0.690405	0.663859	0.697644	0.744508	0.8196	0.683606	0.762827	0.608036	0.531415	0.679426	0.685898	0.699099	0.578821	0.651196	0.661912	0.66988	0.695684	0.750954	0.406426	0.824827	0.669124	0.589143	0.526911	0.629022	0.560261	0.639864	0.546229	0.781636	0.769601	0.765038	0.420903	0.766734	0.719795	0.688129	0	0.666026	0.639356	0.562605	0.591996	0.578933	0.711443	0.72937	0.829356	0.703111
PHF2	0.133636	0.172891	0.179683	0.141302	0.154852	0.147317	0.189615	0.195331	0.219662	0.150861	0.188036	0.136	0.140392	0.194527	0.193744	0.189041	0.0930675	0.176666	0.159881	0.175498	0.207251	0.246416	0.143451	0.243103	0.130421	0.14832	0.071469	0.145319	0.138608	0.161056	0.175624	0.210352	0.224737	0.20221	0.11769	0.164633	0.194127	0.197287	0	0.169079	0.165155	0.129552	0.155947	0.163759	0.174776	0.191993	0.295961	0.354959
BARX1	0	0	0.000371573	0.000553319	0	0	0.00119044	0	0.00098301	0.000677476	0.00109945	0	0	0.0023009	0.000725672	0	0	0	0.000793298	0.00353365	0	0.000678983	0	0	0	0.00220711	0	0	0	0	0	0	0.000485279	0.00110737	0	0	0.00141937	0	0	0.00272658	0.00501053	0	0	0	0	0.000991411	0	0
PTPDC1	0.316776	0.308544	0.342748	0.365997	0.294982	0.304651	0.284766	0.442959	0.411134	0.379806	0.356925	0.282587	0.310116	0.4384	0.378945	0.388492	0.229851	0.317981	0.329281	0.300391	0.30705	0.475903	0.231083	0.399344	0.312202	0.27761	0.245068	0.333273	0.398407	0.259903	0.295987	0.396129	0.398904	0.444048	0.266308	0.382894	0.334977	0.327008	0	0.399001	0.310017	0.327393	0.318963	0.2704	0.339279	0.376419	0.426528	0.422811
ZNF169	0.159486	0.184632	0.1859	0.171057	0.169836	0.140119	0.183186	0.241373	0.217592	0.182182	0.197507	0.154311	0.154124	0.273974	0.186815	0.208855	0.204289	0.245684	0.189298	0.197659	0.225498	0.31297	0.134811	0.248431	0.145201	0.148097	0	0.169484	0.183132	0.151848	0.146243	0.304904	0.244704	0.222503	0.146324	0.213507	0.209514	0.180417	0	0.174639	0.180358	0.20678	0.228843	0.137402	0.206963	0.245848	0.226307	0.363962
NUTM2F	0.000796024	0.00270734	0.00253992	0.00220847	0.0040047	0.000744114	0	0.00313028	0.00233168	0	0.00078718	0.00418198	0.00261224	0	0.00148569	0.00173466	0	0.00495243	0.00396516	0.00169681	0.00246134	0.00496239	0	0.0104658	0.000473236	0	0	0	0.00130166	0	0.00416321	0.00360524	0.0025919	0.00115336	0	0.00274414	0.00236896	0.00093143	0	0.00572154	0.00100731	0.00333886	0	0.00121649	0	0	0	0.00884985
MFSD14B	0.215955	0.247909	0.245878	0.228945	0.226667	0.259586	0.198386	0.258499	0.259657	0.23403	0.287989	0.238781	0.233633	0.361547	0.240095	0.31866	0	0.263641	0.260546	0.227463	0.256212	0.297836	0.215747	0.291897	0.264047	0.237837	0	0.235952	0.231119	0.219672	0.219872	0.2567	0.264871	0.222076	0.181732	0.249656	0.246001	0.18929	0	0.286647	0.231049	0.217338	0.272116	0.192832	0.220421	0.287117	0.211895	0.24293
FBP2	0.00474381	0.00865401	0.0114949	0.0121818	0.0110375	0.00821158	0.00311597	0.00435507	0.00459919	0.00218972	0.00428064	0.00404838	0.00490808	0.00514998	0.0069972	0.0104652	0	0.00475707	0.00916271	0.00536874	0.00680703	0.00745673	0	0.0148003	0.0128448	0.00342974	0.113964	0.00528937	0.0149334	0.012932	0	0.00702774	0.00389407	0.00435473	0.00513032	0.00542298	0.00862972	0.00714962	0	0.00306071	0.00405163	0.010193	0.0058328	0.00486248	0.00649062	0.00585228	0.0215522	0.0180532
FBP1	0.00559211	0.00851032	0.0182586	0.0302439	0.0284509	0.00697065	0.00483754	0.0112307	0.0150783	0.00466195	0.00551309	0.00224006	0.00522721	0.0301985	0.0107935	0.0180814	0	0.0166169	0.0124459	0.00864118	0.0206753	0.0202229	0	0.0337604	0.00618689	0.00511281	0	0.0131312	0.0348298	0.0027556	0	0.0205859	0.00877028	0.00511009	0.00261539	0.00760623	0.0167759	0.0054319	0	0.00817875	0.00828634	0.00781339	0.0354995	0.00558472	0.00804528	0.0172667	0.00272917	0.0122453
FANCC	0.33312	0.322339	0.362673	0.325571	0.289301	0.275462	0.467135	0.31269	0.350181	0.34831	0.304615	0.303811	0.287008	0.475779	0.395914	0.34725	0.0921893	0.353837	0.306774	0.300398	0.320932	0.370376	0.256184	0.355096	0.282101	0.259912	0.113964	0.328721	0.328903	0.284661	0.340481	0.429734	0.354593	0.355277	0.250034	0.381134	0.531686	0.383037	0	0.264501	0.344531	0.380908	0.374447	0.22495	0.256106	0.41803	0.409267	0.408909
PTCH1	0.132758	0.214028	0.185941	0.187321	0.258331	0.165711	0.143502	0.19164	0.260923	0.149143	0.123653	0.178526	0.145936	0.139181	0.204314	0.197476	0.073698	0.138907	0.165781	0.135222	0.204027	0.226919	0.110521	0.295567	0.189582	0.0848474	0.245068	0.128832	0.119867	0.109633	0.0977756	0.184872	0.156896	0.175106	0.0709867	0.215458	0.111243	0.134154	0	0.226651	0.191907	0.0792377	0.142887	0.0975776	0.10966	0.193356	0.245523	0.108733
ERCC6L2	0.726109	0.674703	0.704908	0.573856	0.604138	0.649317	0.620207	0.678547	0.696966	0.751378	0.808752	0.781616	0.760239	0.71418	0.683939	0.62474	0.727576	0.632875	0.652423	0.668293	0.646212	0.822626	0.72613	0.738169	0.713241	0.711483	0.252193	0.599755	0.539585	0.550112	0.637679	0.632938	0.72155	0.748734	0.667887	0.816618	0.631369	0.717058	0	0.654406	0.6643	0.604632	0.555433	0.581645	0.548123	0.758435	0.69164	0.690141
HSD17B3	0	0.000790728	0	0	0	0	0	0	0	0	0	0	0.00125955	0	0	0.0017682	0	0	0	0	0	0	0	0	0	0	0	0	0	0	0	0	0.000310369	0	0	0	0	0	0	0.0027456	0	0	0	0	0	0	0	0.0018495
AL160269.1	0.00497773	0.00409097	0.00369464	0.00516587	0.00302877	0.00275152	0.00533888	0.00315811	0.00472361	0.000895225	0.00284817	0.00487066	0.00514282	0.00905183	0.00530079	0.00201518	0	0	0.00474141	0.00295633	0.00261982	0.00540784	0	0.00352379	0.00788986	0.00459187	0	0.00648512	0.00216974	0.00378769	0.00634854	0.00300766	0.0046645	0.00377567	0	0.00107184	0.00479788	0.00347982	0	0.00431003	0.00131144	0.00401537	0.00158382	0.000873262	0.00304948	0.00398686	0.00347711	0.00120662
SLC35D2	0.0131989	0.0103493	0.0117783	0.0124437	0.0158605	0.00707358	0.00588305	0.00756248	0.0120708	0.00388647	0.00445634	0.00164359	0.00373385	0.0141037	0.0143486	0.011387	0.0529168	0.0158273	0.00432649	0.00655017	0.00764286	0.00808966	0.00420754	0.0101228	0.00424383	0.00470524	0	0.00871965	0.0200475	0.0154391	0.00841617	0.0117004	0.00835731	0.012105	0	0.00684054	0.0103289	0.00905862	0	0.00295956	0.00335827	0.00696126	0.0140026	0.00266137	0	0.015478	0.0101474	0.00610507
ZNF367	0.046362	0.048233	0.0606539	0.0760743	0.0464475	0.0303027	0.0474318	0.0599686	0.0655783	0.0263844	0.0412751	0.0289461	0.0289863	0.10748	0.058339	0.102538	0.141785	0.0697714	0.0574512	0.0472004	0.0422783	0.0694574	0.0229661	0.0764055	0.0401244	0.0245793	0	0.047796	0.0704393	0.0403564	0.0360494	0.0809095	0.048857	0.0339949	0.0373998	0.043343	0.0461605	0.0404144	0	0.0512545	0.0394689	0.0567753	0.056944	0.0202483	0.0330518	0.0478636	0.0509291	0.0498888
HABP4	0.712223	0.623165	0.636163	0.488585	0.48003	0.529279	0.450796	0.712072	0.681712	0.556397	0.620661	0.537796	0.558492	0.888553	0.826003	0.742554	0.420193	0.781405	0.696179	0.669131	0.670116	0.862953	0.520937	0.79012	0.552099	0.522001	0.73395	0.464001	0.680394	0.462591	0.51517	0.878599	0.63466	0.605462	0.565021	0.644796	0.603905	0.534309	0	0.467246	0.545011	0.563482	0.747891	0.361795	0.574027	0.730142	0.568707	0.493652
CDC14B	0.682056	0.725898	0.653979	0.73207	0.75739	0.582374	0.465891	0.669338	0.837634	0.773809	0.526883	0.658053	0.676475	0.661941	0.842369	0.715507	0.278187	0.518263	0.539107	0.678099	0.849601	0.730989	0.706486	0.855812	0.573876	0.446183	0.849825	0.541519	0.712645	0.425859	0.439413	0.629202	0.729634	0.65399	0.608571	0.831837	0.541015	0.514014	0	0.670129	0.705598	0.568588	0.431068	0.534964	0.595861	0.487524	0.739597	0.465285
ZNF510	0.187361	0.170336	0.188175	0.161054	0.198675	0.168936	0.170264	0.199055	0.179556	0.159784	0.189526	0.180022	0.12084	0.238149	0.169378	0.190462	0.10264	0.174145	0.179327	0.128631	0.187245	0.228846	0.0957771	0.208409	0.15196	0.152936	0.43917	0.170174	0.195819	0.131538	0.17904	0.240793	0.167065	0.220339	0.15779	0.191183	0.199194	0.156068	0	0.178239	0.154316	0.151247	0.206905	0.118821	0.16326	0.239606	0.191851	0.147357
ZNF782	0.545288	0.532843	0.559798	0.357921	0.395864	0.390721	0.492867	0.513556	0.434431	0.53257	0.471979	0.437181	0.411545	0.420138	0.492531	0.433578	0.450326	0.446631	0.36304	0.390673	0.430678	0.597489	0.358251	0.516335	0.437101	0.40851	0.686269	0.510609	0.482159	0.397411	0.532943	0.477664	0.527905	0.619493	0.45334	0.531191	0.627483	0.556496	0	0.5169	0.41218	0.506191	0.418291	0.450479	0.537477	0.59849	0.440679	0.495053
MFSD14C	0.60045	0.695043	0.703797	0.611749	0.618752	0.567098	0.602231	0.717658	0.808076	0.668279	0.636396	0.709363	0.615993	0.928583	0.822425	0.784542	0.421345	0.830296	0.663455	0.711347	0.758932	0.770966	0.577316	0.855949	0.593234	0.574431	0.894216	0.55616	0.568547	0.625336	0.592866	0.719272	0.787263	0.783043	0.578591	0.737104	0.710603	0.697059	0	0.630346	0.703836	0.598886	0.70614	0.593886	0.607936	0.75236	0.794277	0.523166
NUTM2G	0.000730874	0.00529899	0.00501272	0.00890768	0.00524368	0.00607423	0	0.00443787	0.00807153	0.00298872	0.00124502	0.00158149	0	0.00375931	0.00391269	0.0066467	0	0.00482311	0.00959178	0.00323717	0.00778362	0.00798823	0	0.013094	0.00159946	0	0	0.00475543	0.00379273	0.00480843	0.00899668	0.00984749	0.00396676	0.0061533	0.00275411	0.00297313	0.00297484	0.00424159	0	0	0.00572361	0.00373051	0.00873834	0.00114305	0.00254159	0.00378518	0	0.00338121
CTSV	0.00582442	0.00183541	0.00644947	0.00297573	0.00251302	0.00230528	0.00312764	0.00510933	0.000313977	0.0039102	0.000176576	0.0045227	0.00349812	0	0.00341296	0.00331506	0	0.00466697	0.000865219	0.00109298	0.00408763	0.00663286	0	0.00315158	0.00279697	0.00125179	0	0.0010344	0.00481678	0.00305791	0.00228287	0.00523322	0.0015266	0.00631004	0.00315045	0.00215411	0.00497397	0.00412867	0	0.00279171	0.00650653	0.00227953	0.00234861	0	0.00163828	0.00223052	0.00654867	0.00294293
CCDC180	0.229159	0.24599	0.204802	0.146887	0.166577	0.174187	0.263774	0.260284	0.233848	0.260663	0.265929	0.251776	0.266807	0.239501	0.296395	0.190974	0.171492	0.279696	0.182941	0.205864	0.196053	0.31965	0.232591	0.296597	0.171882	0.198676	0.071469	0.204303	0.165672	0.160755	0.250203	0.20542	0.334386	0.331424	0.179216	0.309461	0.26004	0.301555	0	0.201483	0.229768	0.291086	0.207433	0.196957	0.218534	0.345604	0.348676	0.205937
TDRD7	0.216245	0.193068	0.245089	0.177693	0.17301	0.185483	0.155401	0.218855	0.235274	0.251584	0.242768	0.191369	0.210191	0.18314	0.208749	0.199827	0.120544	0.205533	0.171806	0.183752	0.209089	0.260983	0.166743	0.245929	0.209919	0.211562	0.202572	0.159556	0.185843	0.129874	0.192368	0.184905	0.229669	0.257947	0.197037	0.267885	0.199846	0.231777	0	0.213474	0.189882	0.160293	0.156718	0.16827	0.198762	0.21501	0.222031	0.171763
TMOD1	0.517254	0.482643	0.503344	0.364834	0.336122	0.382577	0.442859	0.573614	0.587382	0.507859	0.564206	0.51815	0.408437	0.639751	0.718244	0.625821	0.357007	0.615832	0.461524	0.512802	0.535871	0.710745	0.453983	0.610075	0.345902	0.391642	0.655653	0.365796	0.388562	0.380476	0.422598	0.636711	0.6073	0.549	0.400496	0.5952	0.555702	0.491491	0	0.496871	0.57573	0.5056	0.460419	0.32901	0.475167	0.624787	0.557129	0.421565
TSTD2	0.228324	0.22125	0.227232	0.230249	0.224363	0.22022	0.211199	0.287535	0.338776	0.231086	0.267413	0.208599	0.23626	0.369678	0.275824	0.313496	0.222111	0.293094	0.282498	0.208584	0.293283	0.33619	0.174117	0.343335	0.199409	0.187742	0.395734	0.186869	0.230283	0.202606	0.205436	0.320743	0.243598	0.25764	0.137175	0.269639	0.265674	0.261392	0	0.265701	0.233706	0.1569	0.235868	0.153995	0.185995	0.294641	0.241073	0.182825
NCBP1	0.222901	0.194297	0.215664	0.216204	0.213313	0.245372	0.255884	0.208746	0.214619	0.230674	0.235952	0.188609	0.14882	0.225638	0.189958	0.188699	0.113621	0.173754	0.229427	0.204254	0.233107	0.251732	0.136866	0.234699	0.27794	0.20294	0.131103	0.196155	0.277503	0.213954	0.142809	0.254304	0.204956	0.208458	0.168219	0.242622	0.265597	0.199489	0	0.199787	0.16662	0.173004	0.23927	0.235214	0.26471	0.227765	0.168588	0.370037
XPA	0.370815	0.394126	0.433391	0.386026	0.35117	0.395202	0.3131	0.43806	0.419944	0.372868	0.384072	0.256442	0.274142	0.433826	0.32066	0.409162	0.239324	0.327583	0.418471	0.305587	0.383842	0.465775	0.20728	0.428915	0.365542	0.30178	0.442245	0.411261	0.365919	0.328078	0.336962	0.499087	0.369609	0.346087	0.263105	0.363977	0.402615	0.409147	0	0.426	0.293192	0.298746	0.421046	0.287294	0.317185	0.420894	0.267499	0.236219
TRMO	0.0643599	0.0567253	0.0555262	0.0516336	0.0550385	0.0490387	0.0384244	0.0612195	0.0757063	0.0515357	0.0617853	0.0505311	0.0297467	0.132951	0.0454167	0.081175	0	0.0853555	0.0678067	0.0640953	0.066261	0.125095	0.0370606	0.0877574	0.0350018	0.0417226	0	0.0311793	0.0385668	0.0221898	0.0243166	0.0629512	0.0465689	0.0399811	0.0545598	0.063196	0.0590128	0.0389282	0	0.0508154	0.035877	0.0402065	0.064674	0.0262807	0.021242	0.089937	0.0662132	0.0352604
HEMGN	0.00526744	0.0038913	0.0103181	0.0016723	0.00322434	0.00453326	0	0.00388675	0.00361556	0.00124967	0.00357273	0.00268924	0.00411498	0.0129521	0.00446098	0	0	0.00160185	0.00254796	0.00105857	0.00241717	0.0084296	0	0.0077087	0.0071078	0.00380178	0	0.0109896	0.00142099	0.00556147	0.00395432	0.0129547	0.00425291	0.00261074	0.005046	0.00811124	0.00245476	0.00238514	0	0.0073402	0.0071031	0.0023295	0.00208166	0.00458131	0.00229139	0.00313373	0.00669521	0.00797851
ANP32B	0.101596	0.0968491	0.115602	0.0752384	0.0784433	0.0925237	0.125242	0.1081	0.108722	0.100176	0.104259	0.111739	0.0846163	0.101856	0.104849	0.0944436	0	0.096694	0.109897	0.0847805	0.0912964	0.139728	0.0470154	0.144313	0.0858582	0.0869761	0.124014	0.0842332	0.0858025	0.0727204	0.0849353	0.132903	0.0998678	0.10879	0.0940971	0.0815791	0.134129	0.0839363	0	0.119627	0.0875047	0.0720985	0.0943193	0.0864088	0.103532	0.120336	0.083504	0.23404
NANS	0.0619795	0.0669139	0.0994995	0.11034	0.0780946	0.0576733	0.0822167	0.0996245	0.107163	0.0575295	0.0657412	0.0513861	0.050527	0.204575	0.079118	0.145434	0.0492764	0.146103	0.127575	0.0961778	0.104468	0.134935	0.038457	0.131243	0.0640564	0.0543368	0	0.0626262	0.106884	0.0658543	0.051939	0.1703	0.0785755	0.085876	0.0361782	0.0678514	0.11302	0.0735203	0	0.0906242	0.0825991	0.0492521	0.141744	0.0441735	0.0852522	0.118364	0.0823374	0.0482427
TRIM14	0.259407	0.274409	0.335741	0.210218	0.230604	0.230265	0.390779	0.36459	0.356185	0.317123	0.244745	0.260551	0.27593	0.321881	0.31923	0.250418	0.419415	0.213444	0.243645	0.241971	0.269085	0.430379	0.30435	0.292215	0.269272	0.216564	0.641743	0.290245	0.216797	0.168793	0.310268	0.375249	0.404639	0.309591	0.263035	0.418029	0.442098	0.384429	0	0.335839	0.323995	0.36821	0.182206	0.241027	0.336066	0.341593	0.40032	0.507996
CORO2A	0.158106	0.167191	0.230838	0.134065	0.131461	0.112898	0.0995415	0.206313	0.234391	0.194226	0.188492	0.183806	0.179288	0.263498	0.222321	0.225765	0.0571019	0.230772	0.185072	0.202929	0.194362	0.285708	0.17841	0.270092	0.135189	0.137134	0.779972	0.105552	0.124618	0.163843	0.169764	0.267595	0.206487	0.201363	0.127371	0.233456	0.16583	0.192875	0	0.182961	0.200784	0.104514	0.227251	0.123041	0.133033	0.265423	0.208556	0.274715
TBC1D2	0.0623654	0.0826896	0.0950076	0.0866583	0.0819633	0.0527617	0.123411	0.1037	0.100225	0.0716057	0.0674333	0.066983	0.0534198	0.115262	0.0997863	0.0751686	0.0549516	0.111378	0.0623949	0.0751082	0.0637875	0.128276	0.0666707	0.104979	0.0569177	0.0575603	0	0.0898737	0.0822336	0.0682054	0.0997233	0.120878	0.1067	0.0965385	0.0496137	0.0776223	0.120409	0.0903828	0	0.0497234	0.071727	0.0612118	0.116002	0.0766512	0.0872672	0.0610537	0.0664388	0.150313
GABBR2	1.91268	2.16771	2.18929	2.06319	2.13076	1.91387	2.18217	2.2613	2.34256	2.27029	2.21344	2.28963	2.31085	2.20325	2.27841	2.22296	2.00375	2.16399	2.06019	2.18536	2.2653	2.18883	2.32409	2.39296	2.05653	1.96772	2.11154	1.90912	1.94342	1.84828	2.04674	2.22564	2.31628	2.31738	1.93527	2.45495	2.20222	2.19039	0	2.19885	2.3858	1.99188	1.88551	2.05034	2.06633	2.2358	2.58183	2.33703
ANKS6	0.462341	0.60141	0.57403	0.400881	0.441275	0.429054	0.604315	0.561697	0.542189	0.583202	0.415487	0.425309	0.529714	0.560728	0.710167	0.50197	0.291346	0.56276	0.458717	0.573381	0.526268	0.734254	0.46911	0.536873	0.419386	0.400395	0.281093	0.544871	0.504648	0.473459	0.449717	0.558072	0.718512	0.679136	0.356923	0.689615	0.708177	0.670253	0	0.5592	0.547342	0.433561	0.434831	0.531353	0.533987	0.499149	0.589606	0.453283
GALNT12	0.0627914	0.0717759	0.0745607	0.0581923	0.0483563	0.0770943	0.0199918	0.0683745	0.0733976	0.0623088	0.0545774	0.0515704	0.0389282	0.122413	0.0869608	0.0555362	0.0660509	0.0742736	0.0505084	0.0742935	0.0597237	0.0940327	0.0327788	0.0812552	0.0513777	0.0465942	0	0.0439742	0.0642173	0.049803	0.0352385	0.0509286	0.0735447	0.0370691	0.0387453	0.0734188	0.0413072	0.0655608	0	0.0550649	0.062602	0.0406877	0.0719685	0.0517479	0.0413232	0.0407943	0.0304807	0.0420282
COL15A1	0.00332083	0.00763983	0.0124507	0.0134315	0.0125663	0.00695707	0.00640327	0.00433653	0.0108206	0.00734941	0.00687221	0.00478765	0.00102402	0.00564186	0.0168897	0.0100062	0	0.00863734	0.00259185	0.0233622	0.00822689	0.0105361	0.00483144	0.0110379	0.0146013	0.0141541	0	0.00414793	0.0125304	0.0130449	0	0.00544856	0.00845322	0.00165407	0.00247901	0.00829644	0.00571997	0.00684413	0	0.0245801	0.00134672	0.00686114	0.010962	0	0.00633777	0.00366547	0.00339357	0.0191459
TGFBR1	0.233723	0.254924	0.28003	0.149015	0.157974	0.232816	0.117575	0.24742	0.169868	0.228999	0.214534	0.176453	0.140579	0.205923	0.227869	0.165267	0.283075	0.288178	0.221934	0.271732	0.210564	0.361214	0.139264	0.146695	0.218302	0.216263	0.348127	0.223698	0.221981	0.307391	0.210718	0.246208	0.234115	0.194732	0.219905	0.169073	0.254585	0.218203	0	0.228536	0.122841	0.240185	0.290979	0.222913	0.292206	0.214994	0.10903	0.135203
ALG2	0.0492601	0.0442535	0.0576364	0.0521615	0.0627647	0.0789499	0.127251	0.0753282	0.0736172	0.0562562	0.0762545	0.0511153	0.0534833	0.0573374	0.0382517	0.0531526	0.0586693	0.0318211	0.0757547	0.0459463	0.0657815	0.0525295	0.0407932	0.0771571	0.0724783	0.0435971	0	0.0767132	0.0692193	0.0510916	0.0455933	0.0825042	0.0668345	0.0489116	0.0407481	0.0399222	0.103059	0.0587109	0	0.0679061	0.0284388	0.027807	0.0393471	0.0805629	0.0742447	0.066603	0.0121244	0.0928758
SEC61B	0.0884872	0.097273	0.120618	0.146464	0.106133	0.110977	0.217476	0.136891	0.154304	0.107585	0.120061	0.0688697	0.0952632	0.206955	0.0873476	0.156094	0.0471323	0.133607	0.192198	0.11628	0.125619	0.154267	0.0544851	0.194257	0.135692	0.0910367	0.138229	0.0874401	0.157515	0.0882645	0.0958051	0.214448	0.10972	0.0986065	0.0334169	0.078481	0.173926	0.102873	0	0.11459	0.097409	0.0939078	0.128456	0.0943307	0.123065	0.109235	0.0785566	0.139798
NR4A3	0.0181291	0.114057	0.0509623	0.0691675	0.102938	0.044037	0.0425674	0.0448532	0.0954611	0.104922	0.0332779	0.027071	0.0363168	0.0190894	0.123078	0.0362159	0	0.0408918	0.0235655	0.0471106	0.0719319	0.0218246	0.0485943	0.106632	0.0402674	0.0192589	0	0.0275869	0.0398228	0.0453034	0.020816	0.0397775	0.0265779	0.041305	0.014249	0.0657256	0.0173068	0.0231447	0	0.0467013	0.0403285	0.020584	0.0322706	0.0322594	0.0355942	0.0175394	0.0731651	0.013026
STX17	0.239389	0.249555	0.27313	0.262599	0.233509	0.274156	0.202094	0.249546	0.236307	0.253568	0.287057	0.181555	0.176508	0.269218	0.208597	0.235761	0.168736	0.246089	0.288841	0.198894	0.228866	0.288388	0.132053	0.291099	0.250324	0.214158	0.113964	0.280577	0.223375	0.229372	0.215931	0.207932	0.246629	0.287731	0.174495	0.263468	0.228526	0.228067	0	0.163508	0.17425	0.210755	0.231414	0.210299	0.22376	0.206895	0.182507	0.187824
ERP44	0.556124	0.572953	0.609914	0.471848	0.508256	0.5543	0.557365	0.584667	0.55398	0.587143	0.621949	0.569748	0.498813	0.572179	0.494668	0.471259	0.282964	0.464657	0.519044	0.491053	0.527525	0.635064	0.4252	0.570868	0.560485	0.523287	0.571475	0.552432	0.531169	0.479309	0.48221	0.529045	0.567807	0.613484	0.496046	0.578996	0.586313	0.60149	0	0.513325	0.469084	0.549284	0.47637	0.547614	0.55198	0.611344	0.508432	0.624848
INVS	1.07318	0.991919	0.985522	0.910991	0.903525	0.907883	0.540214	0.968256	1.0826	0.976122	1.04255	0.94804	0.869105	1.26302	1.04557	1.09028	0.943125	1.19534	0.98576	1.04007	0.964934	1.03348	0.801318	1.08129	0.789321	0.937752	1.24105	0.792938	0.997194	0.898595	0.770133	0.917352	1.07472	0.997136	0.98013	1.00032	0.711895	0.889637	0	0.817734	0.860244	0.972914	1.10468	0.600156	0.631789	1.00469	0.962775	0.815152
TEX10	0.205991	0.216768	0.189999	0.173654	0.183527	0.202336	0.141653	0.21596	0.20938	0.183878	0.215805	0.177166	0.138259	0.226642	0.17199	0.22523	0.0586693	0.207772	0.202111	0.165895	0.231739	0.263148	0.0783794	0.267689	0.166785	0.183671	0	0.177591	0.152795	0.156112	0.121681	0.27008	0.167804	0.187653	0.0781808	0.172722	0.159782	0.182357	0	0.238319	0.143131	0.121447	0.243343	0.133648	0.145539	0.175442	0.245044	0.123723
MSANTD3	0.0461631	0.0414658	0.0560241	0.063281	0.0699157	0.0578226	0.0461248	0.0799673	0.0910396	0.0560819	0.0538876	0.0496523	0.0488321	0.0752516	0.0728864	0.0759249	0	0.037506	0.0765666	0.0673506	0.0775639	0.0956333	0.0414122	0.0841148	0.0396666	0.0335353	0	0.0451529	0.0402432	0.0574649	0.0246135	0.0716285	0.0476305	0.057681	0.0273247	0.0818121	0.0499476	0.061877	0	0.0484945	0.059199	0.0185064	0.0752655	0.0385628	0.0349074	0.0644894	0.0765605	0.046141
MSANTD3-TMEFF1	0.108436	0.129475	0.119841	0.107451	0.147629	0.13096	0.0722244	0.129146	0.157482	0.121789	0.110128	0.101587	0.113759	0.116171	0.131619	0.0891933	0.0572962	0.0950947	0.104856	0.134338	0.146427	0.159256	0.0950286	0.14888	0.0914144	0.0778484	0	0.0961058	0.0875069	0.0828466	0.0692313	0.13999	0.114871	0.128407	0.0822956	0.167836	0.089098	0.123347	0	0.0937531	0.0775954	0.0674286	0.09791	0.0712231	0.0834462	0.131453	0.130159	0.088226
CAVIN4	0.0569177	0.0873797	0.0649394	0.066094	0.0734348	0.0724762	0.083895	0.0735055	0.0732305	0.0626765	0.0698168	0.0684331	0.0658353	0.0568146	0.0653842	0.0484617	0.0574468	0.0528678	0.0460272	0.0449225	0.0590197	0.087503	0.0634473	0.0588627	0.0581347	0.0539732	0	0.0545404	0.0443071	0.0560523	0.0704921	0.0757909	0.0762506	0.106294	0.0789257	0.0927193	0.0802242	0.0771464	0	0.0916086	0.0675763	0.0519391	0.0483865	0.0590516	0.0638123	0.0831992	0.0588985	0.10353
PLPPR1	0.0889876	0.0933381	0.112838	0.138637	0.157527	0.0746138	0.0667205	0.10968	0.136126	0.116628	0.12847	0.12562	0.1077	0.109405	0.101744	0.0777063	0.0529168	0.111454	0.0914383	0.107875	0.0962812	0.109963	0.106814	0.143818	0.12008	0.125809	0.131103	0.100034	0.0914506	0.10254	0.10495	0.0517845	0.100837	0.1236	0.0930395	0.0859354	0.0805997	0.0944712	0	0.0909868	0.0836623	0.0587347	0.0808569	0.0772921	0.0771301	0.0746412	0.10487	0.0808329
BAAT	0.0412827	0.0739064	0.0724933	0.026995	0.0543137	0.0771285	0.049053	0.0691935	0.0652242	0.0568121	0.0884987	0.0755302	0.0567449	0.0248192	0.0353301	0.0574898	0.0471323	0.0798438	0.0447496	0.042498	0.101306	0.0543148	0.0685174	0.0498416	0.0497482	0.0637897	0.185433	0.0529164	0.0348205	0.0579419	0.0464645	0.052675	0.0514227	0.0203696	0.0208899	0.0574431	0.06977	0.0553479	0	0.0651049	0.0739821	0.0836115	0.0428486	0.04675	0.0358279	0.0661719	0.0346219	0.186128
MRPL50	0.079937	0.065486	0.107987	0.0909896	0.0721395	0.117535	0.116973	0.126686	0.0981855	0.0973933	0.124507	0.0528055	0.073517	0.103777	0.0444934	0.0932145	0.0529168	0.0661173	0.165112	0.0370907	0.0942367	0.113491	0.0532588	0.116953	0.135561	0.064019	0	0.101485	0.133352	0.0743287	0.086505	0.151542	0.0813532	0.0833433	0.0360656	0.06667	0.169518	0.0698015	0	0.113193	0.0510576	0.0543863	0.0604154	0.0483181	0.0883015	0.0885157	0.0555329	0.101601
ZNF189	0.244233	0.239493	0.25062	0.188834	0.173718	0.22494	0.300918	0.225435	0.219053	0.235885	0.258103	0.178311	0.156332	0.204388	0.185956	0.16882	0.102246	0.176269	0.239949	0.176555	0.238522	0.342561	0.161003	0.200588	0.203554	0.207139	0.313952	0.230876	0.194124	0.224801	0.235995	0.2677	0.220209	0.192919	0.138929	0.204767	0.206541	0.217735	0	0.283242	0.159984	0.184422	0.167104	0.202888	0.264869	0.271728	0.176848	0.380011
ALDOB	0.00353379	0.00252831	0.015974	0.0109874	0.00688918	0.00159931	0.0106526	0.00689506	0.00858205	0.00262117	0.00495849	0.0037664	0	0.0247798	0.00332722	0.0116077	0	0.00880962	0.00659043	0.00386157	0.0117635	0.0334049	0	0.023267	0.00130326	0	0	0.00624843	0.0165248	0.00161594	0	0.0488341	0.00625729	0.0136947	0.00639671	0.00523251	0.0078053	0.0046257	0	0.00273147	0.00307329	0.00451003	0.0191132	0	0.00191581	0.0320793	0.011003	0.0415478
TMEM246	0.264526	0.265254	0.297497	0.268807	0.238731	0.310208	0.307654	0.312564	0.273836	0.251056	0.332766	0.175368	0.17273	0.2236	0.137816	0.21624	0.0946202	0.168382	0.40142	0.223685	0.316323	0.301004	0.145007	0.29811	0.395636	0.210385	0.138229	0.2466	0.339623	0.154697	0.213311	0.441853	0.244237	0.211949	0.0935521	0.202042	0.428787	0.217379	0	0.289072	0.166545	0.129756	0.210117	0.222347	0.325936	0.328854	0.110357	0.29913
RNF20	0.18897	0.159709	0.190295	0.137966	0.137253	0.151805	0.112411	0.186398	0.192972	0.150762	0.193097	0.138599	0.127306	0.171483	0.170174	0.164003	0	0.166912	0.195813	0.157181	0.169651	0.228997	0.136265	0.218602	0.161181	0.15286	0.648868	0.155075	0.156571	0.156313	0.117212	0.198901	0.173459	0.145502	0.0880565	0.172771	0.178354	0.132233	0	0.161131	0.16729	0.125345	0.136137	0.106452	0.122431	0.165353	0.193735	0.170896
GRIN3A	0.0118274	0.0268112	0.0193991	0.0396712	0.0296891	0.0162784	0.0220664	0.0239367	0.0273777	0.017396	0.0125221	0.0152792	0.0157704	0.0284863	0.0218132	0.0270111	0.0574468	0.0216794	0.00986448	0.0087328	0.0193387	0.0235292	0.0282457	0.0408011	0.0137796	0.0196772	0	0.0267003	0.0415837	0.0294034	0.0298672	0.0512767	0.0258079	0.011416	0.0269918	0.00673678	0.0161465	0.0141149	0	0.0169552	0.0320012	0.0140928	0.0312729	0.0287958	0.0111167	0.0234584	0.0207728	0.0438191
SMC2	0.138469	0.109075	0.133131	0.10198	0.0791668	0.129653	0.0955106	0.0949141	0.107466	0.104973	0.126265	0.0828524	0.0831988	0.16858	0.0958344	0.122988	0.159803	0.0985204	0.132928	0.0680206	0.0814177	0.15274	0.032589	0.127652	0.130047	0.102096	0	0.0812326	0.120235	0.0817559	0.0608762	0.148059	0.106142	0.082418	0.0930842	0.0826731	0.155283	0.0936744	0	0.0844267	0.0769727	0.075206	0.10963	0.0528088	0.117046	0.0999791	0.0841593	0.123508
OR13C4	0.000363876	0	0.000611624	0	0	0.00241939	0	0.00235582	0	0	0	0.000741818	0	0	0.000514633	0	0	0	0	0	0	0	0	0	0	0	0	0.00115432	0	0.00128185	0	0	0.00122161	0	0	0	0	0	0	0	0	0	0	0	0	0	0	0
OR13C3	0.0006139	0	0.000792758	0.000628815	0.000650993	0	0.00311119	0	0	0.00153462	0.000321503	0.000844038	0	0	0.00133353	0	0	0	0	0.00115719	0.00119731	0.00102663	0	0	0	0.00152602	0	0.00341078	0.00114497	0	0	0	0.00179707	0.00104245	0	0.000658781	0.00128094	0	0	0	0	0.00121637	0.00130483	0	0.00226976	0.00230515	0	0.00127525
OR13C5	0.00138983	0	0.00100312	0.000583543	0.00109408	0.00107767	0	0	0.000346521	0.00112928	0.000824511	0	0	0	0.000582446	0	0	0	0.000731764	0.000662881	0	0.00105682	0	0.000938501	0.000651179	0	0	0.000750698	0	0	0	0	0.000526919	0	0	0.00182225	0	0.000955263	0	0	0	0	0	0	0	0	0	0.000529682
OR13C9	0	0.00283165	0.000396389	0	0	0.0015597	0	0	0	0	0	0	0	0	0	0	0	0	0	0.000470391	0	0	0	0	0	0	0	0	0.000478385	0	0	0	0	0	0	0.000471629	0	0	0	0	0	0.00102593	0	0	0	0	0	0.000756042
NIPSNAP3A	0.0597389	0.0572656	0.0766603	0.0851091	0.0632944	0.0587549	0.100709	0.0949892	0.0997753	0.0564584	0.0948926	0.0464328	0.0399066	0.118547	0.0566323	0.0996757	0.065478	0.0989491	0.0895035	0.0621001	0.0787506	0.0816508	0.0252082	0.0978216	0.0849284	0.0669109	0	0.0618636	0.0724009	0.0528193	0.0547226	0.101348	0.0722448	0.0528341	0.0269141	0.048192	0.0809173	0.0845391	0	0.0866725	0.0556618	0.0562199	0.0889345	0.0716695	0.057463	0.10513	0.0455419	0.0590328
NIPSNAP3B	0.117925	0.0838494	0.10829	0.0892029	0.108324	0.0930349	0.0926764	0.112844	0.106303	0.0991844	0.115046	0.0988874	0.0851705	0.157407	0.0954234	0.11928	0	0.136183	0.120814	0.0856113	0.0902186	0.188272	0.0565418	0.127224	0.0856135	0.0805456	0	0.120861	0.111846	0.0852	0.0688909	0.179935	0.101436	0.0869917	0.0713528	0.118259	0.112006	0.0940671	0	0.097668	0.0490714	0.108588	0.179498	0.0643453	0.0827744	0.126158	0.0682932	0.083521
ABCA1	0.0408948	0.0416261	0.0512639	0.0424873	0.0474475	0.0298983	0.0215834	0.0561127	0.0508373	0.0317145	0.0362933	0.0400354	0.021267	0.0554407	0.048455	0.0325227	0.124147	0.0542368	0.0307029	0.053036	0.047197	0.0629619	0.0217726	0.0463397	0.0227774	0.0363924	0	0.0336478	0.04831	0.0322169	0.0185131	0.0630095	0.0464691	0.0385669	0.0566312	0.03911	0.0909045	0.0286958	0	0.0441539	0.00819455	0.0535967	0.0338885	0.0235058	0.0542909	0.0406909	0.0381654	0.0661272
SLC44A1	1.13744	1.09119	1.21746	1.13921	1.15603	1.1867	1.12603	1.17467	1.19882	1.05097	1.19643	1.05697	0.94919	1.22376	1.12178	1.09943	0.790167	1.17436	1.10671	1.12628	1.14622	1.25728	0.898635	1.18706	1.14178	1.0886	0.908201	1.16312	1.16445	1.13903	0.990073	1.29743	1.25557	1.20691	0.989259	1.16858	1.26173	1.14598	0	1.13528	0.94901	1.20441	1.21864	1.03687	1.21396	1.20026	0.978254	1.23795
FSD1L	0.620626	0.626922	0.689729	0.601027	0.562196	0.661231	0.628786	0.596593	0.691109	0.616588	0.758289	0.598134	0.514315	0.630447	0.635886	0.695137	0.492803	0.618289	0.653449	0.656774	0.624696	0.771844	0.444298	0.852323	0.645354	0.550291	0.524327	0.620329	0.710308	0.579363	0.529481	0.756236	0.63735	0.658196	0.481896	0.681264	0.74965	0.625349	0	0.697337	0.578001	0.621644	0.604358	0.570291	0.635032	0.830299	0.609865	0.613905
FKTN	0.427498	0.430426	0.497005	0.43482	0.428656	0.406487	0.333791	0.530485	0.544251	0.482316	0.518189	0.460106	0.473108	0.643756	0.511195	0.540714	0.37385	0.532803	0.505845	0.455509	0.461812	0.53958	0.379122	0.633629	0.428647	0.387689	0.279551	0.366091	0.353459	0.359259	0.413832	0.39676	0.484168	0.431786	0.305155	0.481735	0.364092	0.455431	0	0.41678	0.44028	0.374903	0.462217	0.391528	0.288888	0.512634	0.454699	0.399272
TAL2	0	0.00090659	0.000721396	0.000922765	0	0.0011091	0.0062379	0.00230363	0.00190445	0.00475204	0.000535596	0	0	0	0	0.00239762	0	0	0.00100589	0.00214738	0.00086368	0	0.00163022	0.0037047	0	0.00184855	0	0	0.000413371	0.00177529	0	0	0.00058951	0.00115971	0	0.00166448	0.00306839	0.00376382	0	0	0.00114195	0	0	0.00428169	0.000859717	0.00468466	0	0.00351411
TMEM38B	0.105265	0.110507	0.0836247	0.0591389	0.0838466	0.0947394	0.0845019	0.0847466	0.075906	0.0841492	0.0702011	0.0658429	0.0571482	0.101595	0.0816345	0.071053	0.109228	0.102683	0.0630447	0.0864915	0.0714357	0.113573	0.0442548	0.0760635	0.0856297	0.0533124	0	0.0925587	0.0800586	0.0856129	0.0704053	0.0656143	0.0938123	0.100702	0.0721021	0.0695684	0.0863194	0.0897741	0	0.0689098	0.0464704	0.0618786	0.0695055	0.0733428	0.0451762	0.0842523	0.0849166	0.0901247
ZNF462	0.205908	0.187052	0.246757	0.165505	0.270431	0.266619	0.191656	0.19701	0.180008	0.231634	0.158663	0.182866	0.218641	0.125788	0.169074	0.181172	0.125559	0.137699	0.16359	0.199058	0.187161	0.195352	0.154733	0.213158	0.220017	0.206053	0.202572	0.236293	0.112646	0.218129	0.0788219	0.0902353	0.137247	0.205911	0.111384	0.211613	0.157404	0.192969	0	0.176465	0.15972	0.130595	0.130646	0.21258	0.131712	0.24615	0.262817	0.171048
RAD23B	0.461782	0.506704	0.548764	0.433705	0.480653	0.501781	0.5152	0.631191	0.577354	0.513614	0.634939	0.398335	0.406331	0.573364	0.468016	0.520516	0.161588	0.581672	0.609054	0.46408	0.553735	0.659319	0.307387	0.650838	0.585887	0.486134	0.36756	0.463579	0.550279	0.357368	0.426983	0.685666	0.554429	0.487835	0.339074	0.454178	0.630837	0.501678	0	0.489038	0.468849	0.457308	0.445661	0.411392	0.593266	0.727647	0.506686	0.562514
KLF4	0.000426488	0.00130233	0.000299226	0	0	0.000829873	0.00212902	0.00222239	0.000737233	0.0010799	0.000337647	0.00160213	0	0.00857933	0.00214691	0	0	0.00109678	0.00075674	0.00242483	0	0.000968346	0	0	0.00306307	0	0	0	0.000883811	0	0.00385803	0	0.000732495	0	0	0	0.00200329	0	0	0	0	0.000871597	0.00376202	0	0	0.0027273	0	0
ELP1	0.465665	0.437952	0.484448	0.360622	0.435641	0.417126	0.463912	0.492857	0.538664	0.498238	0.447902	0.421383	0.376075	0.49	0.433945	0.428628	0.347288	0.431976	0.396112	0.419607	0.484003	0.500027	0.334641	0.492647	0.485476	0.36912	0.609156	0.392406	0.425128	0.362344	0.421044	0.574879	0.512889	0.455279	0.333998	0.523415	0.510054	0.411776	0	0.475514	0.383293	0.405952	0.426576	0.385995	0.437043	0.449185	0.441446	0.451204
CTNNAL1	0.484819	0.504988	0.500638	0.452077	0.51673	0.46071	0.476567	0.53067	0.575146	0.509492	0.400262	0.482062	0.524511	0.526016	0.599257	0.517243	0.306035	0.46004	0.412123	0.38867	0.603809	0.558063	0.397274	0.573776	0.501946	0.388498	0.467203	0.435327	0.554453	0.35529	0.481532	0.637015	0.566292	0.485002	0.381022	0.648095	0.642313	0.510902	0	0.430931	0.514872	0.554563	0.463352	0.431099	0.556462	0.57847	0.481505	0.584378
TMEM245	0.894168	0.830501	0.921145	0.762327	0.797307	0.874372	0.7982	0.893893	0.900019	0.736435	0.981914	0.754693	0.62125	0.972369	0.809161	0.827954	0.355452	0.818499	0.873667	0.789426	0.903003	0.995493	0.606556	0.932669	0.84498	0.762924	0.832046	0.863481	1.00027	0.78503	0.742606	1.17155	0.889458	0.889097	0.718034	0.8446	1.03215	0.816052	0	0.936508	0.723922	0.897447	0.93962	0.65921	0.874708	1.11689	0.795972	0.672015
FRRS1L	1.23893	1.17822	1.27539	1.09064	1.04228	1.03195	1.38413	1.36116	1.38607	1.21107	1.38012	1.17008	1.19062	1.47807	1.27893	1.36699	1.18315	1.36191	1.34692	1.17978	1.25449	1.49202	1.20135	1.50417	1.19148	1.1215	1.17018	0.970445	1.02915	1.05753	1.09592	1.44591	1.26041	1.29775	0.922764	1.24598	1.49372	1.22551	0	1.3822	1.30575	1.11888	1.27185	1.00332	1.1193	1.48218	1.28485	1.49805
EPB41L4B	0.752146	0.874022	0.862659	0.870172	0.957411	0.834102	0.992149	0.929333	1.03265	0.874897	0.871689	0.91458	0.871163	0.93069	0.932561	0.896845	0.661393	0.830948	0.737265	0.945378	0.971171	0.961849	0.830833	0.984976	0.842173	0.840656	0.57416	0.748558	0.915874	0.794352	0.735317	0.911112	0.993159	0.981338	0.773993	1.03232	0.868144	0.89052	0	0.776763	0.954327	0.831231	0.814004	0.781706	0.755975	0.885459	1.01478	1.02729
PTPN3	0.398061	0.423558	0.450112	0.406466	0.366444	0.337776	0.334557	0.455079	0.493508	0.479329	0.418426	0.435742	0.414187	0.539132	0.484872	0.559017	0.349882	0.500498	0.400197	0.51242	0.455863	0.588035	0.403676	0.507463	0.428314	0.374165	0.185433	0.33208	0.414947	0.287315	0.268845	0.479482	0.552329	0.467133	0.352852	0.506195	0.502384	0.404178	0	0.472608	0.484613	0.431114	0.435073	0.330677	0.347788	0.571146	0.553803	0.414473
PALM2-AKAP2	0.486386	0.485123	0.541381	0.458991	0.450162	0.452892	0.344739	0.516526	0.584812	0.456249	0.50398	0.480244	0.442886	0.54536	0.498564	0.580154	0.304434	0.555587	0.496476	0.563764	0.508291	0.561224	0.433423	0.557829	0.445306	0.493735	0.324339	0.341627	0.448909	0.353082	0.231254	0.459026	0.446639	0.436472	0.408895	0.538057	0.379963	0.344593	0	0.413024	0.482182	0.320112	0.407485	0.303787	0.340033	0.43427	0.531022	0.288544
C9orf152	0.00533159	0.00252437	0.00630895	0.0079378	0.00467809	0.00211977	0.00700991	0.00466293	0.00774787	0.00139884	0.00473779	0.00181278	0.00939769	0.0104282	0.00889202	0.010287	0	0.00435401	0.00553456	0.00794795	0.00917209	0.00911779	0.00451617	0.00728425	0.00367176	0	0	0.00508422	0.00407182	0.00835216	0.00707815	0.010411	0.00538426	0.00482565	0.00173734	0.00532305	0.0133773	0.0084772	0	0.00443359	0.00440132	0.00589661	0.013839	0.00255722	0.0101258	0.0192907	0.00339887	0.0168767
TXN	0.136063	0.138387	0.180306	0.179481	0.152707	0.137611	0.134826	0.173062	0.167977	0.101459	0.173247	0.0799935	0.101319	0.182276	0.102989	0.222096	0	0.154654	0.235939	0.107405	0.161793	0.205989	0.069882	0.253158	0.19062	0.142018	0.131103	0.109064	0.236592	0.0992402	0.117517	0.214492	0.145078	0.117014	0.102726	0.119675	0.223153	0.130839	0	0.256963	0.159765	0.124849	0.181663	0.0851203	0.132542	0.202431	0.075278	0.144531
TXNDC8	0.00226602	0.00754019	0.00532686	0.00822823	0.00366621	0.00277775	0	0.00532781	0.00293338	0.00305215	0.00122436	0	0.0019762	0.0058297	0.00055634	0.00638106	0	0.00325469	0.00548261	0	0.00230412	0.00344009	0	0.00192376	0.000829308	0.00158006	0	0.00166829	0.00746171	0.00407665	0	0.00505926	0.00163029	0.00313297	0	0.00104092	0.000841184	0.000626849	0	0.00922522	0.00192271	0.00361418	0	0	0.000883408	0.000975634	0	0.00131778
SVEP1	0.100649	0.172819	0.129901	0.137372	0.125323	0.0809389	0.112541	0.121993	0.162576	0.0483527	0.0862209	0.110525	0.0944389	0.0964932	0.0977076	0.123737	0.148224	0.140652	0.106601	0.117006	0.0955576	0.162252	0.107591	0.174614	0.0992629	0.139452	0.131103	0.0863623	0.117427	0.117633	0.127336	0.10886	0.112226	0.0770319	0.110615	0.0946364	0.0708596	0.120769	0	0.123074	0.082873	0.0845934	0.148155	0.0595513	0.0442363	0.0957549	0.0940153	0.135768
MUSK	0.00562537	0.0185457	0.0223775	0.0911679	0.0555828	0.021494	0.00556186	0.0187306	0.0296197	0.00613173	0.0092949	0.00213091	0.00577519	0.0242359	0.0100975	0.0397482	0	0.0330925	0.0129883	0.00505269	0.0105194	0.0513399	0.00153909	0.0533865	0.00621379	0.00726787	0	0.0150551	0.0956822	0.0233749	0.0063737	0.0356515	0.00924889	0.00828646	0	0.00608557	0.00726727	0.00919094	0	0.00923261	0.0197402	0.0167227	0.0429748	0.00740805	0.00571381	0.0399229	0.0250571	0.0158561
LPAR1	0.0355078	0.0331273	0.0313013	0.0404178	0.0336362	0.0218955	0.0180252	0.0332126	0.0268826	0.00843198	0.0151787	0.0272474	0.0142518	0.037743	0.0293279	0.0121188	0	0.0130564	0.0228218	0.024318	0.0135776	0.0281638	0.0361478	0.0237255	0.0364658	0.0315373	0	0.0293052	0.0502981	0.0378596	0.0178863	0.0286177	0.020617	0.0212657	0.0273547	0.0190895	0.0188097	0.0245177	0	0.00710171	0.0118198	0.0116842	0.0167563	0.0283281	0.0205063	0.0308104	0.0315289	0.0274003
ECPAS	0.913504	0.909411	0.891946	0.810336	0.910109	0.895125	0.733789	0.843385	0.881954	0.824205	0.873066	0.760759	0.62522	0.877989	0.850879	0.815326	0.479237	0.863042	0.799256	0.790455	0.836691	0.986806	0.574635	0.936082	0.828453	0.793437	0.785784	0.774294	0.885174	0.762856	0.610282	0.972425	0.888659	0.888745	0.64375	0.877086	0.838613	0.784197	0	0.772653	0.738748	0.750558	0.779054	0.682967	0.778927	0.913029	0.811595	0.840486
ZNF483	1.21388	1.02286	1.14925	1.18792	1.0172	1.3109	1.44576	1.22541	1.22085	1.06978	1.39572	0.933079	0.863273	1.41374	0.921672	1.17556	0.784463	1.13466	1.50495	1.02612	1.18532	1.38711	0.795934	1.39092	1.21336	1.00033	1.11885	1.13	1.41732	0.877452	0.936733	1.59937	1.18006	1.06934	0.784861	1.06021	1.40306	0.95145	0	1.05999	0.894869	0.959051	1.22677	1.02992	1.2989	1.37459	0.778362	1.17085
PTGR1	0.238105	0.240444	0.360436	0.535181	0.27344	0.250514	0.398638	0.439573	0.423104	0.247885	0.313421	0.198703	0.176611	0.919357	0.224695	0.614129	0.313801	0.419706	0.739533	0.218041	0.383389	0.522305	0.179427	0.683808	0.255265	0.14436	0.934987	0.2056	0.479081	0.219716	0.23909	0.761398	0.305268	0.321467	0.177728	0.286497	0.65009	0.322464	0	0.385554	0.23794	0.231826	0.617853	0.189075	0.35032	0.529472	0.20221	0.48695
DNAJC25-GNG10	0.00898879	0.00128635	0.0100579	0.00379182	0.00579384	0.006008	0.0088917	0.00623908	0.00746035	0.00440237	0.00829655	0.00631145	0.00350453	0.00160298	0.00425367	0.00552438	0	0.00350319	0.00523396	0.00654583	0.00522516	0.00870943	0.0107325	0.0127579	0	0.00527975	0	0.00189341	0.00114124	0.00145133	0.0050397	0.00509053	0.0047324	0.0104975	0.00270217	0.0121496	0.00939789	0.00754578	0	0.00796702	0.00233723	0.00104065	0.00341332	0.0014797	0.00177182	0.00615712	0	0.00545065
GNG10	0	0.0026564	0.00110901	0.00156708	0.00270538	0.00253753	0.00492521	0.00472785	0.00122441	0.00176682	0.00105719	0	0.000868302	0.00268625	0.000587377	0.00258258	0	0.00164261	0.00310126	0.0023402	0.00129027	0.000741164	0	0.00531324	0.000819898	0.0040703	0	0.00196609	0.0020256	0.00241125	0.00220117	0.00233493	0.002223	0	0.00359415	0	0.000662671	0.00252104	0	0.00356003	0	0.00125106	0	0	0.00177643	0.00185402	0.00207985	0.00148177
UGCG	0.317332	0.27279	0.390807	0.334932	0.355378	0.376154	0.354833	0.358761	0.375569	0.325367	0.425811	0.239562	0.232534	0.35649	0.239808	0.390053	0.177172	0.322067	0.416504	0.280337	0.333709	0.443772	0.186953	0.412271	0.388172	0.292799	0.63969	0.359821	0.43062	0.307134	0.242959	0.478886	0.311645	0.354252	0.223054	0.313507	0.448395	0.331647	0	0.399836	0.32792	0.266806	0.306887	0.241623	0.366392	0.459008	0.291459	0.329873
SUSD1	0.339808	0.446773	0.451977	0.369184	0.512274	0.293301	0.316812	0.407401	0.44526	0.436705	0.36536	0.472526	0.462475	0.506833	0.419473	0.544913	0.141466	0.45689	0.392184	0.478003	0.443674	0.503043	0.353289	0.494	0.381773	0.353157	0.614922	0.242999	0.338945	0.369301	0.287926	0.393621	0.434478	0.432917	0.321882	0.537367	0.359994	0.354333	0	0.488275	0.692597	0.362411	0.391654	0.335416	0.240251	0.428183	0.756379	0.282498
PTBP3	0.481885	0.557051	0.540792	0.503046	0.569022	0.50768	0.444829	0.480857	0.51365	0.582465	0.479426	0.444072	0.530989	0.443386	0.439253	0.486398	0.378452	0.431292	0.484629	0.506852	0.519561	0.518034	0.366939	0.518865	0.644611	0.46132	0.239018	0.485703	0.492754	0.423519	0.346092	0.538944	0.506119	0.548719	0.345492	0.526699	0.475133	0.499129	0	0.581885	0.57957	0.433458	0.425004	0.497463	0.458168	0.489864	0.54491	0.561046
HSDL2	0.134379	0.147164	0.185895	0.145717	0.121774	0.107083	0.0658976	0.15052	0.173689	0.154254	0.121496	0.082419	0.161224	0.206763	0.145768	0.137871	0.10264	0.127387	0.113591	0.111274	0.116997	0.193904	0.0626349	0.186488	0.125357	0.12525	0	0.109155	0.120483	0.109456	0.0914197	0.145471	0.172252	0.165906	0.10469	0.110635	0.124744	0.12565	0	0.139878	0.135641	0.102219	0.147126	0.0777963	0.10362	0.169247	0.119747	0.148409
KIAA1958	0.753792	0.723465	0.866925	0.688665	0.735649	0.672625	0.724073	0.638634	0.826741	0.697172	0.716435	0.696019	0.687633	0.678946	0.705134	0.580689	0.425492	0.686454	0.727605	0.709085	0.705166	0.842978	0.789818	0.80758	0.710946	0.707649	1.28618	0.662607	0.548226	0.744705	0.651677	0.941232	0.791099	0.777314	0.679652	0.735703	0.871654	0.871703	0	1.03087	0.790219	0.630719	0.734113	0.618702	0.708194	0.803345	0.927917	0.863892
INIP	0.268311	0.254082	0.296826	0.247198	0.260398	0.284702	0.242349	0.311031	0.271971	0.269712	0.276952	0.242312	0.194541	0.289826	0.22277	0.242418	0.238417	0.209741	0.311152	0.215663	0.254614	0.354128	0.141861	0.291192	0.2876	0.199851	0.071469	0.276429	0.336233	0.219045	0.260249	0.360496	0.303968	0.270628	0.211261	0.257565	0.280423	0.23406	0	0.247821	0.213548	0.246142	0.324028	0.213156	0.280788	0.306543	0.22503	0.218889
SNX30	0.460851	0.47399	0.515367	0.405786	0.460723	0.479047	0.439895	0.532678	0.545505	0.488322	0.540759	0.551698	0.395457	0.540434	0.479553	0.495041	0.212241	0.5543	0.441923	0.483567	0.519099	0.677143	0.376497	0.549535	0.453233	0.35943	0.561899	0.458031	0.458337	0.431156	0.358678	0.601309	0.555794	0.586904	0.448715	0.589962	0.551721	0.47902	0	0.496139	0.483901	0.460106	0.520859	0.340713	0.46099	0.60169	0.557697	0.429128
SLC46A2	0.0108827	0.0125587	0.0163857	0.0182273	0.0154257	0.00834775	0.00785926	0.0126391	0.0255461	0.00667445	0.015015	0.0142583	0.00983727	0.0256253	0.0274725	0.0177136	0	0.00733314	0.0196589	0.00850155	0.0107838	0.0291384	0.00161084	0.041894	0.0118634	0.00977368	0	0.0130108	0.00741913	0.0120984	0.00696967	0.031121	0.0172559	0.00938868	0.00711169	0.0166287	0.0072909	0.000578383	0	0.00481637	0.0158089	0.00891127	0.015448	0.00506725	0.00695827	0.0435405	0.00948131	0.0122679
ZNF883	0.122146	0.08251	0.167435	0.173371	0.108564	0.0884219	0.113585	0.119407	0.127053	0.0883344	0.136373	0.0746785	0.0351782	0.202509	0.145834	0.235853	0.0691811	0.183179	0.0921432	0.123132	0.111945	0.231578	0.0591862	0.179588	0.115076	0.0887931	0	0.0423782	0.115662	0.0833211	0.0547071	0.230722	0.112839	0.123012	0.0791618	0.0738176	0.1245	0.100231	0	0.089063	0.0928172	0.161712	0.179287	0.0274536	0.0816946	0.205691	0.231246	0.0713594
ZFP37	0.0314849	0.0296821	0.062052	0.0465875	0.0358623	0.0183325	0.0179877	0.0409327	0.0536506	0.0290422	0.0383771	0.0210842	0.00478979	0.105943	0.0407785	0.0888612	0	0.0566444	0.0379238	0.035927	0.0393593	0.11349	0.0263918	0.0740187	0.0241892	0.0181743	0	0.0152679	0.0497314	0.0291443	0.0172614	0.0917068	0.0405112	0.0479505	0.0278147	0.0368251	0.0370176	0.0110352	0	0.0432351	0.03572	0.0723044	0.07079	0.00933862	0.0322479	0.0849535	0.0766409	0.0324807
SLC31A2	0.0166346	0.0294836	0.0285136	0.0285661	0.0255932	0.0198075	0.0172063	0.0295971	0.0239352	0.0148204	0.0225761	0.0205208	0.0264849	0.0401618	0.029131	0.0387834	0	0.023467	0.0368917	0.0179078	0.0298756	0.0351523	0.0218449	0.0339576	0.0151212	0.0141153	0	0.0247544	0.029727	0.015888	0.0321393	0.0446694	0.0303596	0.0163254	0.0158525	0.0149687	0.0356222	0.0291181	0	0.0311756	0.0245509	0.0184427	0.0430021	0.0274461	0.0243267	0.0494748	0.0402826	0.0304493
FKBP15	0.272065	0.259364	0.293456	0.275844	0.25572	0.232768	0.232124	0.337424	0.300513	0.285032	0.297728	0.294637	0.269938	0.308026	0.307	0.301271	0.166494	0.27785	0.287001	0.29916	0.320045	0.37435	0.168671	0.357636	0.256556	0.21997	0.269332	0.222744	0.293425	0.190576	0.207923	0.330833	0.299108	0.293706	0.205648	0.282232	0.320441	0.289872	0	0.293417	0.293535	0.286057	0.283144	0.215572	0.206208	0.354235	0.318258	0.388013
SLC31A1	0.147587	0.134141	0.171743	0.141013	0.123937	0.108267	0.0750381	0.146848	0.172517	0.132867	0.147619	0.118444	0.115596	0.217996	0.13413	0.204453	0.11498	0.156426	0.171086	0.130927	0.161231	0.181799	0.113634	0.167427	0.105793	0.0806748	0	0.0962045	0.115648	0.106372	0.0937108	0.180826	0.126933	0.138005	0.0919937	0.14754	0.114204	0.0998894	0	0.131393	0.137549	0.0825204	0.141991	0.0896502	0.0939049	0.209785	0.154257	0.245784
CDC26	0.0547941	0.0515042	0.0888475	0.0869001	0.0757822	0.0523755	0.0871189	0.117835	0.117486	0.0874097	0.0630922	0.0497898	0.0611892	0.127078	0.062011	0.0856881	0	0.0908654	0.0982969	0.0626044	0.10004	0.0874981	0.0493336	0.129727	0.0701397	0.0606804	0	0.0628521	0.0655539	0.0897502	0.0627173	0.147706	0.0861933	0.0894298	0.0603152	0.0667651	0.106624	0.0908165	0	0.0787447	0.0530932	0.0636929	0.068672	0.0696018	0.0830336	0.0714724	0.109811	0.0976864
PRPF4	0.0684046	0.0970434	0.0818756	0.0780977	0.0791757	0.0771211	0.111134	0.101765	0.128004	0.0840746	0.118092	0.070664	0.100952	0.138132	0.12236	0.0875849	0.0572962	0.0999029	0.119038	0.0744191	0.114842	0.138372	0.0671835	0.163908	0.0951379	0.0904653	0	0.0588275	0.0885688	0.0519925	0.0603723	0.179499	0.106701	0.0727926	0.0425003	0.112214	0.113895	0.0819464	0	0.103936	0.0841706	0.067329	0.0648293	0.0492733	0.0718312	0.1103	0.0581961	0.120903
RNF183	0.00202907	0.000795991	0.000912828	0.00060369	0.000873527	0.00123584	0	0.00126996	0.00222467	0.000845069	0.00080795	0.00168752	0	0	0	0	0	0.00210436	0	0.00177816	0.00241025	0.000691972	0.00154174	0.00216072	0.00131081	0	0	0.000843281	0.00128164	0.00308683	0	0.00496657	0.000228468	0	0	0	0.00140369	0.00132244	0	0	0	0.00185337	0	0	0.000635375	0	0	0.00542538
WDR31	0.127067	0.113839	0.145145	0.132282	0.0932614	0.0894979	0.026613	0.146495	0.169515	0.0949782	0.127403	0.114475	0.124227	0.16624	0.176511	0.167948	0.174814	0.154131	0.124301	0.127829	0.123334	0.175999	0.0998961	0.194972	0.0972554	0.131197	0.071469	0.074652	0.0918735	0.141586	0.123128	0.120199	0.142165	0.117528	0.0565181	0.153363	0.0793714	0.0965373	0	0.0962151	0.127265	0.101722	0.115035	0.0377382	0.0784306	0.103901	0.164631	0.115118
BSPRY	0.0246603	0.0160833	0.0276887	0.0346696	0.00762188	0.0113365	0.0141954	0.011017	0.0352227	0.0200744	0.00331495	0.0247238	0.020141	0.0386187	0.0271075	0.0187634	0	0.00880115	0.00764765	0.00559642	0.0196984	0.0388642	0.0180001	0.014601	0.0213938	0.0211995	0	0.0198482	0.0187233	0.00917814	0.0110351	0.0347383	0.0327989	0.0239767	0.0231386	0.0120149	0.0277751	0.0289626	0	0.0197461	0.0163464	0.00645607	0.00607872	0.00607997	0.00450415	0.00695179	0.00405786	0.0281028
HDHD3	0.0551851	0.0564431	0.0969871	0.088523	0.0624643	0.0477707	0.101016	0.125536	0.151612	0.0728882	0.0602917	0.0288484	0.0709526	0.1843	0.0914383	0.118362	0	0.103424	0.114192	0.0610226	0.125508	0.125271	0.0302638	0.142014	0.0415564	0.029876	0	0.0627779	0.057037	0.0632757	0.0795141	0.135194	0.0518811	0.0513398	0.00817787	0.0677633	0.0859499	0.110018	0	0.0760785	0.0916034	0.0455171	0.127124	0.0493224	0.0527276	0.101205	0.040611	0.0666954
ALAD	0.0933042	0.0808629	0.128141	0.108061	0.0810248	0.0746946	0.14008	0.158403	0.176334	0.0898349	0.121869	0.089402	0.11257	0.233491	0.150172	0.164361	0.0572962	0.128629	0.144485	0.104774	0.133184	0.208404	0.0580161	0.193404	0.0888539	0.068867	0.124014	0.0781616	0.100561	0.0924169	0.093664	0.251563	0.142067	0.109714	0.0685071	0.107456	0.204556	0.121762	0	0.172473	0.108808	0.107481	0.108793	0.0734627	0.113045	0.184396	0.201543	0.143166
POLE3	0.0664959	0.0411302	0.0604823	0.0670455	0.0533417	0.0719824	0.0783975	0.0778555	0.0648648	0.0562107	0.0945448	0.0333468	0.0465562	0.0802591	0.0379201	0.032968	0	0.0550851	0.162025	0.038039	0.066484	0.0852226	0.0309366	0.0767626	0.0919767	0.0474458	0	0.0557962	0.0732392	0.0387923	0.0334602	0.0876651	0.0542936	0.0324727	0.0107287	0.0444461	0.100371	0.0509836	0	0.0863444	0.0349029	0.0493865	0.0461552	0.0459203	0.0883802	0.0937788	0.0277833	0.0964098
C9orf43	0.00110877	0.00466136	0.00565544	0.00491856	0.00464553	0.00766657	0.0142183	0.0073709	0.00646954	0.0114334	0.00998054	0.00422198	0.000658589	0.00141751	0.00958235	0.00454445	0	0.00765626	0.00442733	0.00377751	0.00259416	0.00366177	0	0.0073411	0.00476127	0.0018829	0	0.00231571	0.00318413	0.00341436	0.00229897	0.00334918	0.00535366	0.00675062	0.00158571	0.00529677	0.00727154	0.00700367	0	0.00684855	0.00206612	0.00505342	0.00572683	0.00383356	0.00641603	0.00530297	0	0.01956
RGS3	0.0355897	0.0282707	0.0367617	0.0391746	0.0299199	0.0298596	0.0634882	0.0389611	0.052588	0.0408733	0.0495715	0.0258695	0.0214472	0.0487761	0.0470599	0.0563986	0.0549516	0.0440681	0.0788677	0.0340858	0.0362435	0.0542459	0.0249027	0.0603669	0.05142	0.054995	0	0.0378594	0.0423762	0.0259484	0.0487342	0.0835125	0.0344996	0.0327539	0.0186216	0.0373809	0.0474956	0.0223943	0	0.0435799	0.0330765	0.0236377	0.0382038	0.0390973	0.0618749	0.0382374	0.0304597	0.130079
ZNF618	0.181475	0.198654	0.234541	0.193261	0.203085	0.207902	0.247524	0.265852	0.240429	0.213516	0.225541	0.151941	0.160217	0.261179	0.206209	0.236131	0.0453438	0.219654	0.177045	0.208802	0.185581	0.213616	0.150617	0.242835	0.187541	0.16546	0.071469	0.236527	0.127236	0.253708	0.218732	0.13883	0.218947	0.262478	0.0872019	0.205778	0.227994	0.252468	0	0.117194	0.167338	0.183829	0.120528	0.189504	0.184434	0.167549	0.207813	0.380812
AMBP	0.00234986	0	0.00239631	0.00348595	0.0017583	0.00140558	0	0.00364904	0.00356121	0	0.00171167	0	0	0.00424428	0	0.00420955	0	0.00257392	0.00111344	0	0.00398816	0.00372652	0	0	0.000967258	0	0	0.000994528	0.00224459	0.00441315	0	0.00570414	0.000562301	0	0.00176395	0.00127582	0.00380837	0.00072843	0	0.00944079	0.00542762	0.000919482	0.0115043	0	0.00242163	0.00194292	0.0024476	0.00302994
KIF12	0.0103303	0.010672	0.0103644	0.0165172	0.0164395	0.00460386	0.00116003	0.0178208	0.0205815	0.00998977	0.0246094	0.00885546	0.00761672	0.0165982	0.0282862	0.0079366	0	0.0338488	0.0126716	0.0140476	0.0165559	0.0153052	0.0137165	0.0233817	0.00864351	0.0183789	0	0.0114466	0.00472871	0.0169906	0.0080175	0.0142971	0.020376	0.0043508	0.00815077	0.0109341	0.00860243	0.0047937	0	0.0183985	0.00702973	0.00795178	0.0257228	0.00993762	0.00613515	0.00510135	0.0306865	0.00205842
COL27A1	0.0531537	0.0642949	0.0775481	0.0511432	0.0718849	0.0352496	0.223617	0.108292	0.0671889	0.0952976	0.0475428	0.0921013	0.0675493	0.0915083	0.153193	0.0690537	0.073698	0.168573	0.0214749	0.0919465	0.0979505	0.10139	0.0628898	0.0624582	0.0664279	0.0800498	0.257579	0.0458875	0.0821466	0.0681932	0.0861304	0.0609837	0.173191	0.127516	0.0533567	0.0508066	0.185633	0.0558331	0	0.136822	0.0338406	0.0963203	0.0558199	0.142109	0.0787328	0.12885	0.202964	0.503009
AKNA	0.0457339	0.0408751	0.0337042	0.0297858	0.0309629	0.0200406	0.0260462	0.0443491	0.0565496	0.0479766	0.036382	0.0395354	0.0492057	0.0460238	0.0567708	0.0337433	0.065478	0.0558748	0.036318	0.0408223	0.0320491	0.0668875	0.0190238	0.0639156	0.0251303	0.0333193	0	0.0338509	0.0336822	0.0512506	0.0232114	0.0642217	0.0596745	0.055777	0.029214	0.0474816	0.0506635	0.0577199	0	0.0510541	0.0353293	0.0437694	0.0505451	0.0347598	0.0244153	0.0699054	0.0556273	0.107579
WHRN	0.0383271	0.0354289	0.0275337	0.0324574	0.0378619	0.035392	0.0964579	0.0265198	0.039905	0.0451516	0.0159349	0.0183316	0.0148236	0.0204755	0.0278688	0.0432291	0	0.0224703	0.0260261	0.0129024	0.0128086	0.0232539	0.0440716	0.0113713	0.0318143	0.0117626	0	0.0603847	0.0392024	0.0493457	0.0490166	0.0872787	0.0227867	0.0300678	0.0269296	0.0295618	0.0279402	0.0329863	0	0.0642797	0.0272724	0.0280222	0.0170238	0.033844	0.0205768	0.0484357	0.0602474	0.10906
ATP6V1G1	0.276969	0.218343	0.334047	0.258205	0.227774	0.37508	0.419056	0.426124	0.349314	0.301975	0.437411	0.216304	0.226963	0.341337	0.175395	0.321717	0.0586693	0.272701	0.672049	0.186558	0.319251	0.542714	0.172416	0.41855	0.425191	0.277949	0.255117	0.292404	0.351707	0.199039	0.218244	0.5375	0.302772	0.249057	0.164268	0.21103	0.545831	0.329016	0	0.538223	0.230544	0.213155	0.297922	0.23908	0.374159	0.437377	0.126337	0.412515
TMEM268	0.344778	0.30444	0.360506	0.222422	0.253294	0.333657	0.364644	0.397775	0.310463	0.347366	0.309393	0.308276	0.26032	0.453926	0.282046	0.323255	0.235425	0.329927	0.387507	0.261441	0.3405	0.507019	0.334031	0.365293	0.318887	0.312516	0.202572	0.3254	0.326987	0.297744	0.261663	0.498756	0.397974	0.367466	0.267912	0.366281	0.34124	0.324444	0	0.391636	0.391281	0.335683	0.318405	0.238149	0.306926	0.431487	0.345756	0.395554
TEX53	0.00501095	0.00304901	0.0170541	0.0232525	0.016694	0.00927805	0.0116643	0.0136278	0.0169142	0.00129899	0.00896426	0.00354952	0.00121471	0.0282001	0.00377945	0.0256574	0	0.00898865	0.0229547	0.00300291	0.0134863	0.0363738	0	0.0329618	0	0.00251053	0	0.0103333	0.0185355	0.0131506	0	0.0732465	0.00936515	0.0154515	0.0114154	0.0122377	0.0155557	0.00456813	0	0.0100841	0.0114926	0.00494614	0.0243839	0	0.00213336	0.0448951	0.00875657	0.02304
TEX48	0.0137385	0.00788512	0.032272	0.0482664	0.0301467	0.01438	0.0123558	0.0309271	0.0324331	0.00850786	0.0100454	0.00415999	0.00287908	0.067178	0.00467952	0.0411835	0	0.0388881	0.0259411	0.00981784	0.0220771	0.0460117	0.00396351	0.0526685	0.00823912	0.00217282	0	0.0165688	0.0335926	0.0205483	0.00848709	0.093274	0.0202537	0.0257639	0	0.0101817	0.0382642	0.0103175	0	0.0236525	0.0199153	0.0241051	0.0339471	0.00404516	0.0137272	0.0618175	0.020375	0.103481
TNFSF15	0	0	0.00237971	0.000629999	0.00186778	0	0	0.000573742	0.000397088	0.0010799	0	0	0	0	0	0.000918103	0	0.000776911	0.00148495	0	0	0.000470894	0	0.00145682	0	0	0	0	0.000503638	0	0	0	0.001259	0	0	0.00076618	0	0	0	0	0	0	0.00147588	0	0.000915018	0.00176689	0	0.000811408
TNFSF8	0.000418494	0.00193062	0.000220123	0.00267726	0.00255727	0	0.00185497	0.0018716	0.00404131	0	0	0.000672035	0	0.00240977	0.000463759	0.00116356	0	0.00108121	0.000593666	0	0.000891847	0.00285493	0	0.000938501	0	0	0	0.00101041	0.00307615	0	0	0.00314266	0.000298983	0	0	0	0.000733408	0.000941534	0	0	0	0.0014127	0.00535467	0	0	0	0	0.000822619
TNC	0.00778963	0.00748666	0.00722725	0.0245789	0.00776776	0.0124722	0.00595736	0.00987477	0.0155364	0.00469287	0.00673592	0.00641493	0.00762119	0.0155972	0.00662818	0.0318549	0	0.0242223	0.0138349	0.0131994	0.0125601	0.011518	0.0251326	0.0222773	0.00453213	0.0105374	0	0.0133959	0.0113698	0.0101591	0.00645167	0.021193	0.00987007	0	0	0.00797182	0.00963904	0.00490258	0	0.0130093	0.00703664	0.00587964	0.00857793	0.0101446	0.00385202	0.0106927	0.0405443	0.00601572
PAPPA	0.00979471	0.0116048	0.0221435	0.0459222	0.0333942	0.0194146	0.0144743	0.0254398	0.0306955	0.00865215	0.0124222	0.00978754	0.00558191	0.0388526	0.00726028	0.038865	0	0.024595	0.0228537	0.0103729	0.02287	0.0356295	0.00482977	0.0500868	0.00614968	0.0120118	0	0.0161714	0.0395104	0.0277466	0.0160239	0.0636779	0.0179203	0.0296578	0.00645444	0.0164368	0.0215629	0.014866	0	0.0212393	0.0153376	0.0137017	0.0219583	0.00355949	0.0069025	0.0251239	0.0450618	0.0256094
ASTN2	0.88763	0.897203	1.03554	1.12683	1.20111	0.867853	0.707054	0.895472	1.11325	1.09978	1.00366	1.05009	0.848791	1.05096	1.01138	1.08606	0.602578	1.12596	0.809356	0.971492	1.09104	1.01154	0.986536	1.13545	0.88947	0.849043	0.402526	0.746367	0.876976	0.909596	0.939047	0.978525	0.93352	1.10346	0.738439	1.14601	0.976044	0.930025	0	1.08488	1.00393	0.863855	0.878576	0.81741	0.708181	1.09844	1.43141	0.644917
TRIM32	0.0620947	0.0847897	0.0775576	0.0751984	0.0608968	0.0761708	0.0627518	0.0866977	0.075844	0.0746984	0.095785	0.0581305	0.0268979	0.0612125	0.0454958	0.0772202	0.059508	0.0463389	0.117221	0.0504285	0.065224	0.0930344	0.0278463	0.110413	0.0740841	0.0632074	0	0.0739004	0.073011	0.069791	0.0892589	0.0847485	0.0697166	0.0649623	0.0360955	0.0592371	0.0879909	0.0677062	0	0.0629819	0.0409487	0.037262	0.0782645	0.0432753	0.0740167	0.0775018	0.0413078	0.0628648
AL160272.2	0.00378827	0.00511976	0.00188469	0.00722993	0.00334354	0.00231911	0.00444683	0.00442557	0.00474376	0.00733517	0.0018142	0.00551679	0.00235431	0	0.0014588	0.00591336	0	0.000655704	0.00402236	0.00374286	0.00237946	0.00387622	0.00475281	0.00179238	0.00217613	0	0	0.0023302	0.00230211	0.00600989	0	0	0.00615274	0.00544576	0	0	0.00161187	0.00409821	0	0	0	0.00108995	0.00378567	0.00277308	0.00288853	0.00466457	0.00553102	0.00523937
BRINP1	1.7537	1.74074	1.76623	1.82533	1.79039	1.72402	1.20342	1.67842	1.83714	1.89698	1.78426	1.68564	1.59733	1.69567	1.81698	1.98831	1.25347	1.72591	1.78103	1.87012	1.99208	1.75215	1.88176	1.87864	1.72081	1.54923	1.59969	1.44635	1.36716	1.38827	1.34335	1.67415	1.67802	1.75373	1.3289	1.88043	1.59291	1.36126	0	1.67088	1.78424	1.31531	1.32649	1.38111	1.52829	1.7499	2.03339	1.11084
CDK5RAP2	0.487105	0.537352	0.510237	0.419142	0.463705	0.375746	0.575602	0.535167	0.557041	0.501023	0.488277	0.446493	0.406062	0.547917	0.552509	0.436439	0.465646	0.424302	0.478831	0.533557	0.419361	0.67912	0.42192	0.561311	0.489346	0.405527	0.199988	0.555424	0.557531	0.550294	0.563453	0.644018	0.642823	0.558314	0.465784	0.546565	0.70725	0.622171	0	0.523479	0.460275	0.572383	0.527958	0.456211	0.524721	0.643464	0.694524	0.750415
MEGF9	0.653437	0.62026	0.701721	0.598652	0.602999	0.600672	0.546101	0.648861	0.721612	0.644018	0.73769	0.63083	0.521217	0.702224	0.6205	0.655597	0.362277	0.625643	0.671003	0.65655	0.642238	0.711653	0.492958	0.694658	0.639624	0.613348	0.681302	0.547294	0.518751	0.516377	0.587824	0.702411	0.627587	0.655134	0.567542	0.661068	0.680434	0.623614	0	0.699934	0.642633	0.532051	0.58555	0.503389	0.644927	0.708306	0.723067	0.703789
FBXW2	0.324655	0.295173	0.298569	0.301278	0.292538	0.338757	0.205823	0.319696	0.360169	0.284621	0.341901	0.250114	0.1961	0.360433	0.289915	0.33431	0	0.337934	0.33003	0.348474	0.353946	0.385755	0.18687	0.41084	0.253795	0.257924	0.202572	0.220365	0.254036	0.25206	0.189234	0.377391	0.254598	0.249924	0.188431	0.308854	0.25151	0.21778	0	0.353327	0.278022	0.205775	0.239465	0.170464	0.223801	0.324986	0.275182	0.269044
B3GNT10	0.0023568	0.00341895	0.00416635	0.00464595	0.00135689	0	0.00190023	0.00206322	0.00451009	0.00212619	0.0034139	0.00850682	0.00463324	0.0127613	0.00245895	0.00369954	0	0.00337266	0.0053642	0.00107022	0.00232558	0.00633604	0	0.0071113	0.00213863	0	0	0.00283519	0.00173379	0.00524625	0	0.0102751	0.00271383	0.00802522	0.00448605	0.00476109	0.00153922	0.00100337	0	0.00407199	0.00386343	0.00184376	0.00822953	0.00103894	0.00205997	0.00597951	0.00555255	0.00279876
PSMD5	0.301877	0.268231	0.303832	0.273727	0.24735	0.249457	0.225535	0.339348	0.365908	0.237772	0.289121	0.24182	0.287689	0.50127	0.309827	0.397422	0.349946	0.343407	0.28906	0.286138	0.340766	0.461009	0.218269	0.425915	0.275787	0.236751	0.452181	0.218923	0.303114	0.199257	0.204299	0.551157	0.298582	0.291633	0.171519	0.311536	0.359423	0.254012	0	0.380457	0.293081	0.314645	0.41444	0.177484	0.204886	0.320577	0.327847	0.290345
PHF19	0.0456174	0.0348555	0.0332301	0.0358503	0.0378526	0.0184647	0.0623344	0.065361	0.0428928	0.0358973	0.036165	0.0340905	0.0369348	0.0382082	0.0449004	0.0343439	0.0459352	0.0318013	0.0345253	0.0323444	0.0302293	0.0576233	0.0187533	0.0454233	0.0214896	0.0264992	0	0.0396157	0.049463	0.0433662	0.0426718	0.0730673	0.0552721	0.0387907	0.0348096	0.0281134	0.0661541	0.0452698	0	0.0358006	0.0298378	0.0413467	0.0470916	0.0250544	0.0209669	0.0253173	0.0320873	0.145305
TRAF1	0.0200268	0.0299289	0.0172121	0.0284695	0.030557	0.0148397	0.0250551	0.0280836	0.0306126	0.0306906	0.0245958	0.0209308	0.0083778	0.037573	0.0262678	0.0250699	0	0.0366851	0.0209333	0.0201104	0.0256853	0.0377014	0.0140473	0.0354347	0.0140138	0.0176312	0	0.0156559	0.0245553	0.0230468	0.0190141	0.0278494	0.0455382	0.0373984	0.0145609	0.0372516	0.0280108	0.0192887	0	0.0226197	0.0297722	0.0210149	0.0137026	0.0248516	0.0148455	0.0257266	0.0372884	0.0635714
C5	0.057291	0.0677268	0.0655205	0.0608264	0.0499523	0.0633769	0.0180938	0.0571562	0.0590815	0.0308856	0.0769779	0.0521702	0.0414398	0.0909585	0.0795504	0.0713758	0	0.0893508	0.0616941	0.0668928	0.0518003	0.065377	0.0461537	0.110273	0.0421798	0.0459795	0.269332	0.0448501	0.071002	0.0434221	0.049251	0.0536113	0.0609463	0.0589354	0.0591247	0.0542409	0.0279848	0.0595965	0	0.0275846	0.0383846	0.0568128	0.0775567	0.0292236	0.0376782	0.0447312	0.0477728	0.0539047
CNTRL	0.551413	0.47729	0.518716	0.392544	0.419344	0.338407	0.371152	0.489932	0.378251	0.4884	0.455089	0.434509	0.493244	0.474078	0.425912	0.378409	0.434815	0.356109	0.426244	0.352678	0.418577	0.582963	0.328724	0.405824	0.478046	0.364798	0.340801	0.394158	0.380818	0.380915	0.546204	0.414436	0.541795	0.482495	0.35633	0.500578	0.545063	0.686344	0	0.459571	0.418664	0.452739	0.445739	0.454165	0.44416	0.464028	0.44379	0.169497
RAB14	0.364518	0.3338	0.414326	0.40393	0.458733	0.466803	0.579905	0.540302	0.458537	0.414635	0.587045	0.289581	0.276386	0.42168	0.314554	0.392527	0.206137	0.316211	0.659191	0.338627	0.480322	0.572239	0.240218	0.589121	0.54942	0.350918	0.343202	0.385655	0.50979	0.292954	0.306335	0.62354	0.43842	0.391849	0.261728	0.376454	0.657545	0.407788	0	0.481924	0.288821	0.334331	0.375922	0.376352	0.544569	0.529803	0.295101	0.393665
GSN	0.113668	0.156819	0.159795	0.227744	0.201417	0.137373	0.217007	0.2069	0.295998	0.184573	0.172262	0.148486	0.250572	0.207767	0.239494	0.266316	0.17799	0.214944	0.169669	0.201176	0.202063	0.23035	0.271778	0.287569	0.16468	0.164039	0.138229	0.109467	0.135751	0.119415	0.171265	0.178068	0.211405	0.236867	0.152188	0.252067	0.204342	0.183908	0	0.127146	0.266045	0.141312	0.146736	0.135741	0.149093	0.223239	0.36227	0.333648
STOM	0.0263888	0.0322244	0.0378536	0.0386408	0.0345584	0.0344244	0.0482746	0.0384938	0.0335754	0.0329451	0.0308364	0.0227362	0.0345949	0.0238291	0.0349206	0.0451589	0	0.0369758	0.0425213	0.0160835	0.0333758	0.0560599	0.0282525	0.0306789	0.0343834	0.0333145	0	0.052649	0.04045	0.0389106	0.0373263	0.047507	0.0342721	0.0323127	0.0135827	0.0262991	0.0375643	0.0350045	0	0.0562364	0.0219446	0.0156106	0.0382142	0.0178923	0.0254204	0.0308011	0.0293015	0.0188371
DAB2IP	0.262436	0.315092	0.315479	0.297085	0.303517	0.268984	0.191692	0.417512	0.424473	0.383965	0.351589	0.430965	0.366946	0.384512	0.471375	0.465739	0.271903	0.557597	0.337806	0.361821	0.454836	0.421652	0.516116	0.552855	0.290746	0.30597	0.237978	0.176583	0.152276	0.239225	0.234943	0.293613	0.38662	0.273921	0.246561	0.433542	0.229646	0.267309	0	0.286839	0.474495	0.211668	0.281816	0.205661	0.180585	0.654953	0.618787	0.162107
TTLL11	0.756318	0.838657	0.89128	0.702809	0.829918	0.698305	0.735099	0.939231	1.00895	0.961275	0.877341	0.907296	0.777636	0.900248	1.0764	0.911673	0.737451	1.03636	0.815395	0.843678	0.916724	1.14025	0.983953	1.12762	0.620978	0.74473	0.59061	0.663539	0.722984	0.709621	0.787696	1.06129	1.03612	1.06467	0.842512	1.02008	0.857852	0.799865	0	0.948659	0.85418	0.875576	0.800061	0.575332	0.760503	1.07794	1.06359	0.77964
NDUFA8	0.118634	0.116644	0.1599	0.15055	0.133315	0.119783	0.238727	0.250094	0.216784	0.118375	0.200609	0.105168	0.137029	0.231242	0.123283	0.192276	0.215122	0.135699	0.291265	0.14393	0.190628	0.173842	0.0902743	0.213797	0.196927	0.117819	0	0.100178	0.12516	0.101754	0.174637	0.217372	0.145274	0.106067	0.0573362	0.107156	0.328103	0.197769	0	0.146021	0.13516	0.115374	0.137547	0.135797	0.194305	0.175403	0.12626	0.140753
MORN5	0.012203	0.0259777	0.0435002	0.0197162	0.0202704	0.0199986	0.0477889	0.03764	0.0354547	0.0418005	0.020615	0.0236038	0.0113496	0.00902869	0.0253252	0.0186405	0.0453438	0.0262432	0.0276418	0.0120257	0.0213398	0.0272949	0.0320487	0.0182356	0.0157512	0.0107534	0	0.0226026	0.0205699	0.0161141	0.0170642	0.0186272	0.0383442	0.0543712	0.0361443	0.0236695	0.0419132	0.0344994	0	0.0276793	0.0308382	0.0182247	0.023612	0.0181929	0.029404	0.0427937	0.0205971	0.0337007
LHX6	0.00504419	0.00692615	0.00585448	0.00280417	0.0112042	0.00872476	0.00809512	0.00820432	0.00954896	0.00194134	0.0028153	0.00410909	0.00678273	0	0.00379852	0.00816813	0	0.00392677	0.0092167	0.00756809	0.00329261	0.00760525	0.00871359	0.00375369	0.0061437	0.00328498	0	0.00369779	0.00937759	0.0133442	0.0233957	0.0109898	0.0084423	0.00896853	0	0.00393309	0.00404872	0.00223702	0	0	0.0033909	0.00216637	0.0110078	0.00796836	0.00247159	0.00579026	0.0058813	0.00771546
RBM18	0.102952	0.10299	0.121476	0.111934	0.0904879	0.126595	0.187856	0.151702	0.130252	0.114153	0.16799	0.112191	0.0989184	0.100793	0.100924	0.122853	0.0492764	0.0850989	0.156118	0.107177	0.101196	0.166024	0.0812151	0.132812	0.160988	0.124892	0.113964	0.108387	0.119217	0.0830669	0.0895241	0.159113	0.114891	0.126028	0.0473687	0.126341	0.193941	0.124782	0	0.13031	0.0835904	0.0753143	0.0884218	0.110811	0.166902	0.131848	0.074467	0.124668
MRRF	0.240096	0.230966	0.226953	0.224881	0.233846	0.201668	0.112036	0.246881	0.293133	0.18587	0.244611	0.172377	0.181121	0.290346	0.238014	0.243945	0.271985	0.254714	0.235567	0.270273	0.253894	0.272982	0.112674	0.309356	0.199159	0.161852	0.245068	0.182386	0.208884	0.197062	0.172262	0.210804	0.249285	0.22465	0.158751	0.245522	0.196701	0.1774	0	0.215723	0.219198	0.144944	0.275272	0.171337	0.165992	0.248626	0.223338	0.149173
PTGS1	0.00733803	0.0100431	0.0199838	0.00867128	0.00386698	0.023386	0.00772835	0.0237567	0.00578503	0.00675998	0.00358007	0.0118312	0.00980812	0.01736	0.0151245	0.013459	0	0.0144026	0.00485741	0.0141696	0.0428191	0.0415083	0.0135603	0.0201321	0.030532	0.0208755	0	0.00775683	0.0124851	0	0	0.0317796	0.0188073	0.0147378	0.00627483	0.0198988	0.0517988	0.0140031	0	0.00678895	0.0197975	0.0203426	0.00732003	0.0156502	0.0177732	0.00646373	0.00960433	0.0170751
OR1N2	0	0.00108486	0.000327169	0	0.00196992	0	0	0.000407431	0.000440845	0	0.000496277	0.000594156	0	0.00137104	0.000818222	0	0	0	0	0.00119831	0	0.00106314	0	0.00320699	0	0.00164431	0	0	0	0	0	0	0	0	0	0.000738668	0	0	0	0	0.00116949	0	0	0	0	0.00468611	0	0
OR1L8	0.0109545	0.00331449	0.00595897	0.00279871	0.00448188	0.00800925	0	0.00292451	0.00734737	0.0026988	0.00691747	0.00644374	0.00363936	0.00604515	0.00971486	0.00564199	0	0.00930803	0.00358795	0.00570625	0.00747266	0.0179927	0.00415276	0.00488689	0.00107694	0.00141734	0	0.00215917	0.00445454	0.00355225	0.00599335	0.0097306	0.00352974	0.00116313	0.0128821	0.00505338	0.000765511	0.00579647	0	0.00397154	0.00260715	0.00642377	0.0155475	0.00166837	0.00130128	0.00438624	0.00663798	0.00298723
OR1L6	0.000497065	0.000963362	0.00396417	0.00279993	0.00181228	0	0	0.00150066	0.00184392	0	0.000356301	0	0	0.00674076	0.00174781	0	0	0.00114408	0	0.00259374	0.00136685	0.00299817	0.00501083	0.00132548	0	0	0	0.000788712	0.00263368	0.00218624	0	0.00204969	0.00248371	0.00186106	0.00268287	0.00181253	0.00181393	0	0	0	0	0	0.00168406	0	0	0.00102122	0.00481252	0.00126973
PDCL	0.105264	0.0912177	0.103106	0.065089	0.0541377	0.0856484	0.0865478	0.0976783	0.0931184	0.0784558	0.115986	0.0807495	0.0817659	0.102013	0.0821488	0.0642541	0	0.0821808	0.0981599	0.079196	0.075624	0.118142	0.0440803	0.0996316	0.0997561	0.0862114	0	0.0732683	0.0748096	0.0641148	0.0572577	0.115692	0.0763213	0.0506764	0.0781558	0.0779817	0.0929244	0.0860355	0	0.103136	0.0850497	0.0683402	0.0920229	0.0619652	0.0870894	0.144767	0.03199	0.08528
RC3H2	0.477561	0.451643	0.510094	0.396951	0.424112	0.438838	0.461071	0.514815	0.501014	0.420384	0.514945	0.40726	0.429325	0.581716	0.475949	0.521309	0.316645	0.483272	0.499594	0.509556	0.538928	0.562773	0.339865	0.573868	0.51413	0.388609	0.423671	0.376687	0.49256	0.401255	0.400865	0.654701	0.525384	0.436459	0.31876	0.507458	0.55024	0.462017	0	0.47941	0.456529	0.431996	0.554544	0.328349	0.506834	0.595575	0.434013	0.380817
ZBTB6	0.0750612	0.0504943	0.0692389	0.0532112	0.0556529	0.0673414	0.0884004	0.0804902	0.0630022	0.0513694	0.0784663	0.0392153	0.0448324	0.0667517	0.0426877	0.0531315	0.0693705	0.0427734	0.101709	0.0466869	0.0519186	0.0880659	0.0345281	0.103626	0.0685603	0.0419918	0.071469	0.0441313	0.0566878	0.0471736	0.0591696	0.0792991	0.0612243	0.0652415	0.0301391	0.0499799	0.098762	0.0501749	0	0.078392	0.0325845	0.0335722	0.0630131	0.0459254	0.0659297	0.0618457	0.0545914	0.0598416
ZBTB26	0.146125	0.134872	0.142626	0.0999223	0.0976421	0.111482	0.142267	0.127009	0.146194	0.113146	0.134676	0.109376	0.0970955	0.170147	0.112622	0.120366	0.0788495	0.124672	0.133814	0.0738491	0.13638	0.164648	0.0781495	0.162885	0.0974463	0.134046	0	0.147537	0.0919967	0.123765	0.103851	0.148848	0.128952	0.133368	0.0869837	0.15825	0.166121	0.116614	0	0.109116	0.121403	0.112271	0.122826	0.10443	0.147808	0.150818	0.0734909	0.13859
RABGAP1	1.24998	1.27673	1.3092	1.19105	1.2779	1.22277	1.14982	1.27844	1.3005	1.22126	1.34371	1.21793	1.1232	1.29594	1.2731	1.20954	0.80043	1.24009	1.18571	1.31432	1.28123	1.31436	1.05904	1.31153	1.21965	1.23279	0.858963	1.18864	1.22356	1.21205	1.10877	1.3448	1.24484	1.2214	1.01696	1.31037	1.23928	1.12485	0	1.13185	1.06708	1.13957	1.31615	1.06897	1.24701	1.33799	1.1885	1.30699
STRBP	1.42666	1.55817	1.52261	1.53145	1.63624	1.65175	1.35283	1.44851	1.59394	1.52043	1.48549	1.32435	1.36592	1.49106	1.58952	1.55772	0.944081	1.58129	1.52029	1.58501	1.6447	1.54883	1.20084	1.58074	1.55238	1.39246	1.29116	1.44552	1.48287	1.3207	1.15353	1.4629	1.49175	1.54197	1.16427	1.6097	1.51292	1.39849	0	1.47793	1.42616	1.28592	1.42813	1.50547	1.47466	1.41444	1.48704	1.54919
CRB2	0.0132428	0.0186777	0.0207009	0.0349376	0.0369088	0.0199827	0.0195151	0.0238867	0.03545	0.0248172	0.0270165	0.0100649	0.0232424	0.042526	0.0488816	0.0384413	0	0.0278176	0.0198799	0.0318403	0.0232161	0.0293988	0.0226386	0.0431615	0.0163043	0.015779	0	0.0128655	0.0221788	0.0333642	0.0203777	0.0240119	0.0241769	0.0271275	0.0166619	0.0353815	0.0171037	0.0110483	0	0.0154899	0.0146449	0.00864591	0.0267775	0.018731	0.0254778	0.018177	0.051999	0.0185692
DENND1A	1.23996	1.39362	1.4247	1.31246	1.34657	1.23645	1.31046	1.40617	1.43878	1.34718	1.41499	1.3519	1.14404	1.42319	1.42486	1.40149	1.38974	1.41544	1.22561	1.42098	1.4103	1.46175	1.31095	1.45962	1.25046	1.26025	1.81302	1.28412	1.41002	1.30491	1.28382	1.43698	1.53328	1.47031	1.32483	1.47471	1.38192	1.33805	0	1.44225	1.29608	1.49279	1.31339	1.20956	1.29276	1.4744	1.42542	1.62444
LHX2	0.0999052	0.151266	0.160922	0.129635	0.136991	0.0989125	0.214913	0.212717	0.200817	0.162256	0.207174	0.11991	0.170646	0.14374	0.196129	0.172223	0.109556	0.136977	0.152598	0.154996	0.238479	0.134746	0.151522	0.255976	0.140999	0.131762	0.252193	0.130812	0.118865	0.134296	0.205308	0.209466	0.190418	0.173989	0.122862	0.183714	0.25939	0.222953	0	0.238813	0.10329	0.112452	0.179797	0.149724	0.176433	0.179416	0.144679	0.170081
NEK6	0.0582673	0.0928519	0.0987799	0.0647991	0.0854401	0.0459968	0.104383	0.132128	0.154434	0.102753	0.0831651	0.065588	0.0939171	0.0685959	0.119062	0.114639	0.175724	0.124886	0.0618937	0.118033	0.104325	0.124228	0.0976418	0.172609	0.071678	0.0765887	0.281093	0.0483251	0.0465521	0.070775	0.0858631	0.085854	0.120303	0.139186	0.0883049	0.11815	0.0884444	0.0897687	0	0.0615163	0.101	0.060476	0.0650086	0.072345	0.0661965	0.147727	0.165005	0.195939
PSMB7	0.366813	0.374742	0.370025	0.357071	0.381612	0.357958	0.328777	0.427265	0.431408	0.323922	0.38904	0.320307	0.260696	0.475172	0.394062	0.378772	0.155001	0.398899	0.421946	0.463486	0.436013	0.474466	0.202707	0.441286	0.378957	0.322598	0.131103	0.334462	0.53803	0.333812	0.302492	0.575446	0.414988	0.415531	0.269562	0.377322	0.355265	0.284312	0	0.378933	0.34777	0.42349	0.440533	0.258527	0.344342	0.445051	0.390568	0.384819
ADGRD2	0.00217143	0.00419786	0.00505807	0.00445748	0.00283509	0.00209554	0.00135578	0.00431837	0.00279523	0.000914021	0.002387	0.00220021	0.00174929	0	0.00389438	0.00494472	0	0.00160872	0.00173596	0	0.0020018	0.00336486	0.00281431	0.00298938	0.00142978	0.00432958	0	0.00109326	0.00304346	0.00224195	0.0021566	0.00100447	0.00645145	0.00254143	0.0077885	0	0.000300642	0.000443118	0	0.00454244	0.00265705	0.00322449	0.00232509	0.00171844	0.00248886	0.00215887	0	0.00891974
NR5A1	0	0.000892948	0.000204718	0	0.000937604	0.000737478	0.0027746	0	0.00160049	0.00116394	0.000168932	0	0.00328221	0	0	0.00153734	0	0.000704813	0	0	0.00104868	0.000408492	0	0	0	0	0	0.000919493	0	0	0	0.00331679	0.00153478	0	0.00349801	0.00146641	0.000597381	0	0	0	0	0	0.00179063	0	0	0	0	0.0018495
NR6A1	0.718778	0.774446	0.829011	0.606681	0.677535	0.655372	0.717446	0.687322	0.872769	0.649601	0.603342	0.711972	0.767189	0.705952	0.737744	0.597043	0.659346	0.508715	0.54463	0.631902	0.730056	0.871428	0.626326	0.732431	0.60294	0.659705	0.878125	0.677892	0.66156	0.582738	0.703455	0.945373	0.793434	0.786642	0.849247	0.896492	0.842745	0.779148	0	0.829938	0.701349	0.7021	0.745315	0.618978	0.602271	0.677183	0.704426	0.853917
OLFML2A	0.0070277	0.00535887	0.0104264	0.0116216	0.00859807	0.00497778	0.00574236	0.013942	0.00572275	0.00265131	0.00273239	0.00323445	0.00463515	0.00683619	0.00707311	0.0110254	0	0.0104237	0.00379102	0.0026666	0.00315593	0.00448579	0	0.00867714	0.00692377	0.00457615	0	0.00780332	0.00919611	0.0071701	0.00982459	0.00690334	0.00689408	0.00337966	0.00598054	0.00358192	0.00781365	0.00523208	0	0.00473177	0.0026907	0.00271012	0.0222867	0.00493306	0.00518137	0.0109464	0.00371073	0.0167019
RPL35	0.174914	0.147789	0.181667	0.350674	0.294121	0.25083	0.21535	0.201144	0.199278	0.0742095	0.131857	0.0838985	0.13921	0.184978	0.117988	0.183428	0	0.206266	0.305172	0.155995	0.198111	0.16658	0.071742	0.192568	0.264942	0.169024	0	0.214882	0.301529	0.201223	0.203142	0.205118	0.157784	0.142211	0.0650935	0.112083	0.247748	0.158106	0	0.196712	0.148204	0.0862035	0.208885	0.201987	0.247767	0.153326	0.0904367	0.155893
ARPC5L	0.164288	0.141624	0.18184	0.186986	0.147377	0.197732	0.236038	0.293849	0.274479	0.173753	0.291602	0.141544	0.203687	0.386565	0.220048	0.288258	0.148256	0.219844	0.380706	0.166843	0.239511	0.27978	0.105021	0.38246	0.253983	0.152044	0	0.120553	0.228622	0.0971108	0.176065	0.355176	0.16476	0.116103	0.0864803	0.130243	0.315928	0.188153	0	0.250751	0.16876	0.139304	0.242882	0.136293	0.228298	0.288602	0.160616	0.234991
GOLGA1	0.317947	0.294053	0.300102	0.288969	0.248002	0.287866	0.224146	0.317	0.380646	0.281619	0.329183	0.31991	0.235677	0.554271	0.360512	0.465467	0.119573	0.463499	0.394411	0.306536	0.338487	0.420211	0.208652	0.421641	0.256981	0.265773	0.323662	0.192693	0.322927	0.241661	0.240608	0.396152	0.290585	0.260047	0.28398	0.262473	0.311724	0.231143	0	0.242484	0.269512	0.251942	0.380426	0.204145	0.228606	0.324794	0.34026	0.208099
SCAI	1.42089	1.61147	1.51637	1.51521	1.55755	1.44829	1.12856	1.52287	1.71818	1.57704	1.46208	1.47697	1.37183	1.67878	1.80488	1.79582	1.15872	1.59707	1.47436	1.71374	1.65623	1.47518	1.41472	1.6581	1.41954	1.36158	1.21106	1.17794	1.44557	1.28615	1.21088	1.65717	1.57674	1.54701	1.24576	1.70916	1.51261	1.34117	0	1.39492	1.56283	1.39015	1.38471	1.05689	1.38487	1.37938	1.71061	1.20334
PPP6C	0.344381	0.354638	0.395046	0.320003	0.318859	0.328937	0.297232	0.367503	0.394741	0.33184	0.341549	0.364412	0.287947	0.502673	0.379451	0.417579	0.423025	0.360001	0.398388	0.363836	0.366549	0.472041	0.271104	0.445814	0.38468	0.313041	0.333153	0.249658	0.366551	0.290395	0.291455	0.466728	0.398688	0.34057	0.326241	0.39657	0.420519	0.313935	0	0.406573	0.354156	0.321655	0.44133	0.22397	0.347513	0.451321	0.387434	0.414982
RABEPK	0.395965	0.3632	0.381176	0.313155	0.293396	0.244256	0.151882	0.359423	0.453177	0.243327	0.261608	0.34364	0.318176	0.672927	0.538709	0.4662	0.0529168	0.484592	0.361932	0.367003	0.367342	0.437324	0.314266	0.498004	0.237978	0.297973	0.124014	0.156961	0.280505	0.249795	0.198736	0.443758	0.356732	0.271394	0.316352	0.371726	0.241687	0.261411	0	0.30569	0.389778	0.242164	0.493629	0.147432	0.169922	0.328895	0.387041	0.117333
HSPA5	0.119074	0.121107	0.130842	0.150814	0.134407	0.17294	0.319422	0.235688	0.242008	0.173008	0.211505	0.10609	0.169183	0.22539	0.14073	0.214762	0.0549516	0.0969132	0.269777	0.109394	0.187838	0.163089	0.090985	0.213105	0.249876	0.131865	0	0.113018	0.217359	0.103816	0.167087	0.302433	0.169606	0.144848	0.121412	0.11687	0.380573	0.160107	0	0.199881	0.144588	0.109552	0.170307	0.173494	0.204559	0.201856	0.102017	0.101353
GAPVD1	0.744286	0.71446	0.707442	0.596109	0.614604	0.606356	0.480001	0.701832	0.701766	0.656671	0.647414	0.691616	0.552917	0.811625	0.719936	0.745875	0.222005	0.768532	0.664369	0.757576	0.728054	0.774869	0.452321	0.683591	0.657003	0.675771	0.890465	0.525532	0.75663	0.637236	0.551435	0.93018	0.729035	0.682377	0.58519	0.697228	0.675706	0.61631	0	0.632726	0.613172	0.64084	0.850619	0.48106	0.590139	0.704525	0.736485	0.575122
MAPKAP1	0.655574	0.746004	0.763166	0.701981	0.692548	0.673198	0.555649	0.719296	0.814135	0.735915	0.77769	0.732199	0.600232	0.786171	0.77426	0.736979	0.466865	0.751623	0.694827	0.796307	0.748543	0.824211	0.695153	0.817801	0.663786	0.644267	0.514636	0.618608	0.580154	0.720367	0.594964	0.610422	0.796156	0.858092	0.606209	0.823893	0.6316	0.641841	0	0.664357	0.699989	0.737756	0.625702	0.555812	0.639103	0.822332	0.855682	0.655039
PBX3	0.0745184	0.0498596	0.0736651	0.0738317	0.0692667	0.0697657	0.0772227	0.0340722	0.0543539	0.0581976	0.0252143	0.031962	0.029626	0.0257783	0.0426128	0.0421009	0.0563108	0.052084	0.0321773	0.0778928	0.0317976	0.0544812	0.0479381	0.0367758	0.0645419	0.0825024	0	0.0557704	0.0705003	0.0754194	0.0507468	0.0767019	0.0504864	0.0426059	0.0303304	0.0653728	0.0531939	0.0607328	0	0.0922677	0.0626848	0.030131	0.0139082	0.061918	0.0471118	0.0342968	0.0855724	0.172381
MVB12B	0.546289	0.594603	0.640558	0.574705	0.568151	0.457288	0.563608	0.637932	0.759885	0.699549	0.626962	0.601068	0.672259	0.640449	0.772955	0.672936	0.489207	0.592358	0.548074	0.554739	0.551607	0.736729	0.623937	0.754728	0.528173	0.481291	0.53314	0.480464	0.477871	0.502908	0.646228	0.64539	0.740761	0.766698	0.545714	0.677852	0.600703	0.673036	0	0.668214	0.665902	0.599542	0.611167	0.440898	0.474361	0.741007	0.783084	0.591998
LMX1B	0.00551641	0.0042073	0.00964791	0.0130356	0.0139318	0.000978444	0.00269629	0.00909124	0.0177481	0.00653104	0.0064583	0.00198229	0.0025536	0.0265218	0.00641997	0.020357	0	0.0174236	0.00868792	0.00576557	0.0124565	0.0186467	0.0117203	0.0607035	0.00101747	0.000955609	0	0.00506258	0.011201	0.00128618	0.0141888	0.00571039	0.00660285	0.00590362	0.00175393	0.0065916	0.00392518	0.00631828	0	0.0072586	0.0114613	0.0123781	0.0181364	0.000849324	0.0063772	0.0124544	0	0.00342611
ZBTB43	0.329556	0.365614	0.373072	0.340071	0.355648	0.31201	0.273558	0.422132	0.443904	0.393513	0.420686	0.338411	0.284096	0.483132	0.359824	0.436971	0.486996	0.402212	0.407804	0.319661	0.410109	0.441136	0.208235	0.463309	0.323775	0.29016	0.340801	0.252043	0.334641	0.2484	0.35316	0.505467	0.387976	0.348381	0.24727	0.388657	0.413088	0.301921	0	0.317249	0.34322	0.319106	0.399077	0.25968	0.266998	0.400523	0.400094	0.502767
ZBTB34	0.0641112	0.0793742	0.0722061	0.0588421	0.0709127	0.103998	0.0880446	0.0671914	0.0690093	0.0763672	0.0763829	0.049014	0.0714912	0.0432135	0.0496183	0.0565203	0	0.0485853	0.0651496	0.0676792	0.0625748	0.0882808	0.0660735	0.0756747	0.0670318	0.0507576	0.113964	0.112825	0.0724122	0.0622064	0.0607173	0.108659	0.0706896	0.0757565	0.0306022	0.0758325	0.109609	0.0845825	0	0.076101	0.0420263	0.05262	0.0538827	0.0505251	0.119809	0.0963049	0.0587955	0.0938147
RALGPS1	0.831236	0.862835	0.926334	0.696429	0.810916	0.707304	0.746394	0.956274	1.02136	0.953511	0.878844	0.95891	0.745404	0.945175	1.00139	0.955555	0.357199	0.912018	0.700128	0.862171	0.906121	1.10318	0.796096	0.99352	0.68715	0.762643	0.917121	0.663808	0.864393	0.699516	0.830679	0.947493	1.02602	1.10618	0.862741	1.01824	0.871495	0.907418	0	0.856445	0.875326	0.929875	0.731969	0.590236	0.682981	1.07691	1.1044	0.82486
ANGPTL2	0.00202756	0.00207925	0.0120993	0.0190881	0.012118	0.00517544	0.0031833	0.0134486	0.0134123	0.00476759	0.00564937	0.00366565	0.000836724	0.0174229	0.00444121	0.0234273	0	0.0102874	0.0115355	0.00310549	0.00828908	0.0195417	0.00319916	0.0256913	0.00261515	0.00286896	0	0.00806198	0.0285406	0.00921822	0.00629648	0.0200229	0.00731743	0.00931129	0.0027089	0.00462612	0.00450175	0.00204255	0	0	0.00340235	0.0042643	0.0216334	0	0.00124801	0.0186512	0.0177635	0.00413206
GARNL3	0.639434	0.604799	0.536093	0.397386	0.470803	0.461507	0.495176	0.649869	0.553176	0.491893	0.503639	0.545768	0.518932	0.591154	0.706569	0.50804	0.39502	0.600074	0.389581	0.533919	0.563643	0.590964	0.47385	0.583834	0.385341	0.516252	0.113964	0.458228	0.54245	0.469533	0.405316	0.524722	0.602786	0.615866	0.61383	0.583715	0.428969	0.481734	0	0.354956	0.360379	0.581172	0.550117	0.420086	0.504337	0.531636	0.509779	0.562208
SLC2A8	0.0574661	0.0306731	0.0520281	0.0481844	0.0402043	0.0427997	0.0714891	0.0555083	0.0621002	0.0474208	0.0506953	0.0380143	0.0784286	0.0604276	0.0558638	0.059913	0	0.052191	0.0538696	0.0402484	0.0659177	0.0673034	0.0197657	0.0661712	0.0521074	0.0322827	0.113964	0.0381003	0.0456266	0.0338607	0.0385239	0.0884114	0.0475971	0.0327938	0.0116846	0.0473892	0.0618057	0.0448676	0	0.0355702	0.0321988	0.0306364	0.0511168	0.0656216	0.0263148	0.0603242	0.0295041	0.052078
ZNF79	0.0341032	0.0311601	0.0431666	0.0425971	0.0377367	0.0273038	0.0375666	0.0411211	0.0492233	0.0368453	0.0417477	0.0276959	0.0307062	0.0700757	0.0500456	0.058205	0	0.0479038	0.0392539	0.0316561	0.040008	0.0586213	0.0339916	0.0433525	0.014953	0.0280716	0	0.0214927	0.0270365	0.0170172	0.0276121	0.0443441	0.0412826	0.0602802	0.0379432	0.0637011	0.04625	0.0337695	0	0.0375485	0.0450737	0.0246133	0.0344171	0.0173299	0.0262799	0.0430627	0.0607951	0.0413464
RPL12	0.0496037	0.0430848	0.0735868	0.116882	0.0790622	0.0644813	0.0890611	0.0712434	0.0830049	0.0292163	0.0554362	0.0254444	0.0549785	0.0846489	0.0542068	0.0961741	0	0.113981	0.10067	0.0437143	0.0748703	0.0685798	0.0347558	0.0820574	0.0574378	0.0476993	0.269332	0.0656552	0.0911789	0.059391	0.0738231	0.0700771	0.0564683	0.0398233	0.0161958	0.0361517	0.114318	0.0684618	0	0.079975	0.0668808	0.0295455	0.0483107	0.0496648	0.0667423	0.0766718	0.0334479	0.0323017
LRSAM1	0.321844	0.353412	0.374864	0.320228	0.336856	0.205271	0.375842	0.385515	0.467869	0.325217	0.300221	0.348875	0.361429	0.52102	0.518745	0.432591	0.0572962	0.383465	0.315579	0.372939	0.357969	0.487608	0.34289	0.492478	0.275775	0.317046	0.646779	0.22836	0.434647	0.307183	0.423276	0.538344	0.446775	0.361993	0.351811	0.385902	0.385604	0.383296	0	0.358282	0.446124	0.438472	0.510489	0.279116	0.342788	0.434037	0.482571	0.390163
STXBP1	1.7923	1.83623	1.91739	1.69214	1.76748	1.93493	2.05365	2.07508	1.93817	1.86896	2.09228	1.78156	1.82725	1.75852	1.89658	1.78728	1.29369	1.8443	2.08776	1.72958	2.00509	2.07807	1.57627	1.90189	2.02129	1.73827	1.84663	1.85984	1.95916	1.7082	1.75757	2.11241	2.03108	1.87424	1.42828	1.87126	2.02601	1.90916	0	1.91657	1.73415	1.72091	1.74803	1.73096	2.06325	2.12697	1.63034	1.53528
PTRH1	0.0650788	0.0600161	0.12986	0.127242	0.120016	0.0692809	0.105315	0.161324	0.180745	0.0972965	0.122098	0.0697948	0.0652663	0.276227	0.11056	0.152751	0.168246	0.177921	0.205135	0.107895	0.167294	0.199849	0.0783259	0.268345	0.088373	0.0648459	0	0.0780608	0.131722	0.0852117	0.079211	0.252078	0.124462	0.125673	0.046409	0.110665	0.136634	0.0981616	0	0.139797	0.114003	0.0646167	0.208288	0.0742542	0.102266	0.217953	0.138165	0.13512
CFAP157	0.0106935	0.00459216	0.00871866	0.0103558	0.00530909	0.00282784	0.00810605	0.00895461	0.0102088	0.00629703	0.00379195	0.00323762	0.003849	0.0188355	0.0108859	0.0121264	0	0.0143613	0.00596606	0.0138653	0.0117744	0.0131321	0.00307977	0.0337889	0.00400891	0	0	0.00852478	0.0106488	0.00808064	0.00943027	0.0236052	0.00948136	0.0110873	0	0.00329434	0.00758912	0.0118273	0	0.0121291	0.00408628	0.00373948	0.0194067	0.00773206	0.00483832	0.015041	0	0.02699
TTC16	0.00456537	0.00376053	0.00346226	0.00819142	0.00150486	0.00290945	0.00168029	0.00305089	0.00448815	0.00227366	0.00249634	0.0010418	0.00630911	0.00476457	0.0039272	0.00408599	0	0.00413725	0.00375623	0	0.00137419	0.00402232	0	0.00138736	0.00269384	0.00167221	0	0.00463697	0.00147123	0.00520761	0.0022035	0.00242637	0.0040304	0.00174818	0.00275411	0.00210529	0.00183586	0.00194176	0	0.00499211	0	0	0	0.00259755	0.00103732	0.00218033	0.00334153	0.021829
TOR2A	0.0498821	0.0364005	0.0591067	0.0490775	0.0462253	0.0468813	0.0634054	0.0804919	0.0696413	0.0379052	0.054598	0.0405834	0.0454098	0.101229	0.0621132	0.0848332	0.065478	0.0654317	0.0980207	0.0478858	0.0659115	0.0515168	0.0171153	0.0818551	0.0497069	0.0245763	0	0.059839	0.0466466	0.0468133	0.0743338	0.106819	0.0552443	0.0389655	0.0178428	0.0355955	0.0857783	0.0808024	0	0.0507152	0.0321012	0.0419818	0.0617168	0.0610047	0.0491871	0.0485016	0.042346	0.0272135
SH2D3C	0.107083	0.123002	0.14547	0.132596	0.110164	0.0847439	0.0835822	0.130524	0.179206	0.138009	0.149267	0.0821386	0.121162	0.180052	0.15076	0.191103	0.0459352	0.220126	0.156477	0.138445	0.11356	0.182907	0.0825402	0.173444	0.136999	0.0968464	0	0.0695892	0.160189	0.0893632	0.0722431	0.219683	0.134374	0.128552	0.0890535	0.122669	0.188634	0.146581	0	0.132551	0.135998	0.0746295	0.11658	0.0999024	0.137331	0.185431	0.152581	0.099387
CDK9	0.168831	0.210073	0.203407	0.133541	0.19939	0.127824	0.220085	0.212621	0.274899	0.156126	0.17324	0.127247	0.219562	0.29582	0.232295	0.201121	0.227179	0.194271	0.182748	0.217775	0.185028	0.192987	0.117862	0.212262	0.187994	0.190722	0.131103	0.13504	0.138427	0.168313	0.161226	0.269123	0.24482	0.134877	0.0861771	0.154971	0.245215	0.239383	0	0.201574	0.184745	0.167707	0.186106	0.130404	0.122446	0.153866	0.295087	0.130308
FPGS	0.125066	0.168648	0.157946	0.105723	0.114953	0.0919021	0.160569	0.164061	0.145119	0.124816	0.112684	0.0931725	0.126967	0.222148	0.174476	0.122457	0	0.144814	0.128484	0.142493	0.139118	0.167099	0.0812987	0.167957	0.0939228	0.119328	0	0.0893405	0.102334	0.086972	0.157268	0.236791	0.156455	0.125422	0.105438	0.143995	0.140347	0.129459	0	0.189111	0.139504	0.146139	0.210142	0.0980074	0.116086	0.129089	0.178528	0.31217
ENG	0.0153372	0.0138909	0.0274537	0.0295027	0.0170774	0.00798985	0.0181083	0.0215307	0.0196774	0.00666573	0.00705333	0.00715834	0.0026727	0.015063	0.00587967	0.0115006	0	0.0203408	0.0160234	0.00507327	0.012431	0.020676	0.0204937	0.0111726	0.00592773	0.00794602	0.071469	0.0161655	0.0321534	0.026384	0.0243968	0.0479234	0.0172523	0.0215019	0.0061669	0.0108395	0.0112879	0.00930164	0	0.0143543	0.00704952	0.0174849	0.0529805	0.00508863	0.0142126	0.0230003	0.00993356	0.07806
AK1	0.037206	0.0394733	0.0526941	0.0422408	0.038275	0.0467297	0.0817516	0.0762615	0.0685701	0.0348862	0.0588063	0.0262741	0.0442588	0.0861349	0.0480405	0.0711628	0	0.0703855	0.0694469	0.0446254	0.0479722	0.0592176	0.0427751	0.0915883	0.0725599	0.0528581	0.131103	0.0491748	0.0447804	0.0300482	0.0695021	0.0642081	0.059859	0.0419946	0.0231113	0.0418635	0.0903527	0.058356	0	0.0330473	0.057857	0.0703015	0.0431943	0.0564529	0.0788964	0.0718464	0.0533461	0.114706
AL157935.2	0.016067	0.00903167	0.0109427	0.0246542	0.013137	0.00703089	0.0303423	0.0196202	0.0223932	0.0259876	0.0104311	0.00942599	0.00760142	0.0191828	0.0284029	0.0120032	0	0.015975	0.0153863	0.0159946	0.0131231	0.0139145	0.00592272	0.0332047	0.0108887	0.0219135	0	0.0107286	0.00895994	0.0108478	0.0108624	0.0173252	0.008107	0.0202812	0	0.0184277	0.013683	0.0121149	0	0.014855	0.0251319	0.00556007	0.00354648	0.00730461	0.0214721	0.014367	0.0288544	0.0199111
ST6GALNAC4	0.0240573	0.0192842	0.0252884	0.0295162	0.0252946	0.0222626	0.0159444	0.0303488	0.0407013	0.0202632	0.021404	0.0106074	0.0127995	0.0602161	0.0212498	0.0577598	0	0.0317954	0.039572	0.0313396	0.0401358	0.0381117	0.0192515	0.0779364	0.0212752	0.022503	0	0.0159668	0.031384	0.0204849	0.0128206	0.0479332	0.0277247	0.0147149	0.0181069	0.029346	0.033183	0.0282058	0	0.042057	0.0380762	0.0179947	0.022348	0.0211386	0.0167072	0.0389247	0.0334238	0.00947093
PIP5KL1	0.0154689	0.0130452	0.0115609	0.0169947	0.0129393	0.00674471	0.0437654	0.0160246	0.0241667	0.00925995	0.0188677	0.0228023	0.0159543	0.0200096	0.02633	0.027847	0	0.0195516	0.0170429	0.0172035	0.0146715	0.0160534	0.00768229	0.0163541	0.0162556	0.0138585	0	0.0125637	0.0201877	0.0100975	0.0220042	0.0342923	0.0166749	0.016086	0.00615855	0.013786	0.026217	0.0289162	0	0.00734545	0.0217138	0.0138818	0.0263617	0.00932855	0.00944717	0.0151079	0.014713	0.0577723
DPM2	0.0670628	0.0627975	0.0792567	0.0921804	0.0801417	0.0769407	0.123425	0.120229	0.134445	0.0775642	0.0929837	0.0450577	0.076735	0.163711	0.0863943	0.128449	0	0.0822215	0.163533	0.095703	0.113891	0.103444	0.0405	0.135847	0.0903937	0.0710611	0.131103	0.0725387	0.100689	0.0658986	0.0957969	0.130947	0.0992824	0.0553558	0.0512082	0.0579293	0.133094	0.0844481	0	0.113937	0.0600956	0.0820025	0.121218	0.0833347	0.0733243	0.0856522	0.0805515	0.104516
FAM102A	0.126987	0.197438	0.201235	0.153928	0.199721	0.157433	0.215714	0.223026	0.27524	0.183419	0.19512	0.163815	0.15527	0.243057	0.241347	0.212809	0.112425	0.19731	0.198304	0.17659	0.234391	0.256202	0.14796	0.326431	0.153346	0.129789	0	0.133173	0.179477	0.137406	0.169018	0.337459	0.210204	0.200886	0.0877402	0.223804	0.235127	0.203115	0	0.211608	0.186614	0.102865	0.179039	0.139115	0.144495	0.253533	0.369465	0.214828
NAIF1	0.0134628	0.00641892	0.0177242	0.00866904	0.00931576	0.0107735	0.0175718	0.0169026	0.0162916	0.00906133	0.0119668	0.00784528	0.0135057	0.0179882	0.00944232	0.0147581	0	0.0119888	0.0257102	0.0184795	0.0127472	0.0154287	0.0110543	0.0301871	0.0119763	0.00232579	0	0.00747585	0.012414	0.00606979	0.00450932	0.0202863	0.0127236	0.0101799	0.0093825	0.0102452	0.0206847	0.00558645	0	0.0120028	0.0166073	0.00649291	0.0143107	0.0124367	0.00850661	0.0109641	0.00241316	0.0183441
SLC25A25	0.135655	0.220663	0.162587	0.184626	0.185002	0.161159	0.128713	0.171249	0.275498	0.201157	0.154445	0.155289	0.168148	0.200179	0.328451	0.218302	0.26079	0.202012	0.213486	0.175056	0.269814	0.186871	0.205825	0.323068	0.141599	0.0938108	0	0.0758262	0.143452	0.0805956	0.123976	0.223305	0.172314	0.165802	0.0812503	0.235458	0.178703	0.141501	0	0.191831	0.208772	0.0760699	0.174858	0.0936057	0.104431	0.164367	0.234848	0.199099
PTGES2	0.1385	0.105327	0.161285	0.148278	0.100775	0.120886	0.150938	0.184317	0.193684	0.0965316	0.16859	0.0811782	0.137199	0.333328	0.148197	0.247217	0	0.217322	0.28576	0.119844	0.227819	0.195762	0.0797296	0.217182	0.198401	0.107343	0	0.0914747	0.166077	0.0961927	0.115898	0.274063	0.13958	0.0952418	0.0411764	0.110671	0.193291	0.139785	0	0.162992	0.118072	0.111302	0.22089	0.115378	0.153431	0.238188	0.160286	0.0649486
C9orf16	0.188006	0.150084	0.237686	0.282416	0.213427	0.191047	0.459821	0.362681	0.326361	0.221008	0.306987	0.0871949	0.29878	0.404859	0.196202	0.356715	0.493394	0.326091	0.571156	0.1903	0.297489	0.280459	0.160737	0.476809	0.369287	0.160083	0.553135	0.156119	0.297804	0.16282	0.344448	0.433851	0.236842	0.176299	0.0965134	0.106192	0.505617	0.291035	0	0.388581	0.210986	0.26055	0.277072	0.294641	0.362445	0.447374	0.187306	0.294037
CIZ1	0.254095	0.251428	0.255749	0.233048	0.258227	0.218425	0.395252	0.306705	0.336186	0.23157	0.250685	0.200379	0.228456	0.36341	0.353785	0.355619	0.223819	0.360305	0.297434	0.228075	0.268034	0.365166	0.159324	0.384948	0.277117	0.173955	0.333638	0.253532	0.259006	0.236148	0.279999	0.340526	0.304123	0.236554	0.145236	0.287519	0.372206	0.296672	0	0.242639	0.28285	0.275871	0.324149	0.179797	0.281524	0.342093	0.401094	0.292107
DNM1	1.47953	1.38256	1.57137	1.38928	1.4277	1.43589	1.90044	1.77127	1.63144	1.34333	1.60543	1.32419	1.64611	1.76477	1.58503	1.74484	1.36127	1.60268	1.7667	1.47491	1.65321	1.70827	1.24298	1.63046	1.66697	1.28743	1.63887	1.42242	1.54011	1.38792	1.72033	1.89111	1.67845	1.33429	1.13792	1.39427	1.80593	1.62047	0	1.69199	1.47471	1.52218	1.6808	1.52896	1.6948	1.90375	1.48854	1.43015
GOLGA2	0.178143	0.192619	0.232455	0.189937	0.194939	0.132417	0.218106	0.220153	0.242823	0.178515	0.244776	0.13311	0.15911	0.243814	0.21305	0.190625	0.0549516	0.21193	0.216022	0.205144	0.216704	0.253754	0.122349	0.224119	0.201978	0.138495	0.131103	0.126694	0.184205	0.148241	0.19857	0.314114	0.215209	0.223193	0.126812	0.19702	0.306762	0.221488	0	0.214442	0.139092	0.136455	0.249079	0.149035	0.216655	0.282859	0.205186	0.233954
SWI5	0.0355066	0.0327458	0.0467748	0.0425131	0.0377265	0.023557	0.0313242	0.045645	0.0540849	0.03899	0.021065	0.0243611	0.0354688	0.0808031	0.0501935	0.0511744	0.0572962	0.0690067	0.0452779	0.0351331	0.0432668	0.0515882	0.0319686	0.0732751	0.0233759	0.0307624	0.43917	0.0242615	0.0268658	0.0329763	0.026541	0.0507095	0.0338323	0.0384078	0.0223206	0.0414733	0.039481	0.0333091	0	0.0278137	0.0560398	0.0289741	0.0431319	0.0160141	0.0340424	0.0520811	0.0379285	0.0735311
TRUB2	0.0904104	0.0635597	0.106414	0.0797699	0.0661856	0.0721544	0.124674	0.135044	0.122081	0.0867267	0.10177	0.0842028	0.0875244	0.171665	0.105933	0.103892	0	0.119972	0.130318	0.0904969	0.0885793	0.126959	0.0648278	0.133628	0.103599	0.0629507	0	0.0626602	0.0841441	0.0720081	0.113863	0.167731	0.102854	0.0717299	0.0624414	0.0929648	0.132761	0.0944084	0	0.0810172	0.089076	0.072297	0.103448	0.0852431	0.10089	0.129695	0.0972693	0.158182
COQ4	0.344487	0.350949	0.322041	0.344277	0.320017	0.253422	0.265262	0.408179	0.468747	0.23242	0.265421	0.324062	0.285011	0.448664	0.468466	0.376867	0.120041	0.410848	0.3813	0.41577	0.41549	0.393866	0.188765	0.422706	0.261274	0.269332	0.219188	0.22504	0.314735	0.332292	0.307366	0.40863	0.420113	0.281186	0.203526	0.337656	0.249347	0.250674	0	0.257896	0.367501	0.233924	0.450365	0.170696	0.240222	0.402716	0.352328	0.217493
SLC27A4	0.266007	0.293773	0.341774	0.237723	0.262575	0.178174	0.28516	0.328235	0.386488	0.242939	0.240924	0.272478	0.289819	0.465109	0.415498	0.388269	0.171662	0.335283	0.274316	0.328496	0.326979	0.394841	0.262833	0.413707	0.245672	0.248927	0.404622	0.156705	0.254409	0.193815	0.345444	0.446862	0.389868	0.304236	0.199567	0.33593	0.290074	0.357221	0	0.333304	0.362994	0.241795	0.320309	0.237279	0.232092	0.399842	0.455583	0.359084
URM1	0.0956932	0.104803	0.135043	0.124188	0.0948362	0.0802002	0.167996	0.145777	0.1747	0.0877172	0.117811	0.0877869	0.105726	0.229031	0.120754	0.192141	0.123128	0.136743	0.217469	0.114861	0.149242	0.182924	0.0917247	0.20399	0.107738	0.12831	0.202572	0.0893745	0.161342	0.086132	0.13931	0.253547	0.154918	0.121393	0.0755286	0.123296	0.167779	0.116716	0	0.115674	0.12791	0.129921	0.161406	0.0840332	0.123612	0.150187	0.114493	0.235089
CERCAM	0.112337	0.139443	0.12721	0.114032	0.144318	0.100979	0.204583	0.209665	0.205949	0.122587	0.0829386	0.113201	0.139859	0.328713	0.188165	0.120555	0.122218	0.212753	0.107664	0.121676	0.140089	0.131183	0.100017	0.154752	0.131484	0.1187	0	0.116105	0.148293	0.126571	0.21561	0.165959	0.207568	0.137362	0.0987997	0.0878178	0.125299	0.139935	0	0.181346	0.12562	0.0781768	0.156525	0.0859143	0.0925832	0.160585	0.0967328	0.161468
ODF2	0.232446	0.265012	0.268135	0.224646	0.237953	0.182971	0.16739	0.340571	0.341266	0.236013	0.24054	0.224487	0.239764	0.392534	0.354066	0.325484	0.110213	0.371587	0.301553	0.260274	0.29651	0.34629	0.220565	0.325244	0.209976	0.22226	0.507311	0.196231	0.222777	0.225253	0.233809	0.344032	0.321285	0.335266	0.168163	0.244413	0.295372	0.27502	0	0.268782	0.21454	0.205457	0.29558	0.161004	0.242118	0.344522	0.374574	0.213566
GLE1	0.214992	0.206503	0.207615	0.157527	0.183371	0.152447	0.157909	0.210133	0.251917	0.170715	0.196293	0.165085	0.18172	0.315266	0.264385	0.23026	0.191468	0.252123	0.223842	0.20701	0.194339	0.258695	0.124887	0.258331	0.173566	0.151402	0.131103	0.144449	0.18608	0.199052	0.192269	0.232484	0.234469	0.227644	0.173711	0.218914	0.209936	0.213005	0	0.195337	0.174544	0.212918	0.242365	0.099468	0.13644	0.186885	0.199023	0.205281
SPTAN1	1.15939	1.10196	1.1102	0.98896	1.05895	1.08649	1.55177	1.31958	1.31689	1.14037	1.28759	1.05973	1.21007	1.3226	1.31889	1.12301	0.818929	1.30938	1.30792	1.05346	1.21735	1.31066	0.913665	1.25062	1.23162	0.947775	0.904058	1.00165	1.17599	1.07552	1.29459	1.35049	1.3014	1.18272	0.880111	1.12234	1.38716	1.28965	0	1.15812	1.17216	1.22051	1.41253	1.12725	1.32382	1.27459	1.09457	1.08648
WDR34	0.0428675	0.0621802	0.0570184	0.0419863	0.0466866	0.0391653	0.070696	0.0708393	0.072773	0.0614739	0.0621343	0.0465859	0.0883014	0.0596556	0.0590995	0.0749374	0.0572962	0.0408916	0.0957998	0.0714061	0.0549864	0.0479725	0.0539098	0.0521137	0.079095	0.0553121	0.113964	0.0383594	0.0481603	0.0374781	0.0618199	0.0630742	0.0557779	0.0503899	0.0410129	0.0366365	0.0923763	0.061301	0	0.0449339	0.0537045	0.0262873	0.0553835	0.0792649	0.0709101	0.0461203	0.0348558	0.0491663
SET	0.216391	0.202878	0.345661	0.44598	0.203351	0.374126	0.396368	0.350132	0.371864	0.273146	0.440562	0.180468	0.230096	0.53257	0.153784	0.208462	0.370653	0.16129	0.645552	0.232091	0.312967	0.357845	0.119965	0.532895	0.436131	0.233091	0.467203	0.206802	0.386525	0.11932	0.18956	0.431181	0.212369	0.165705	0.123212	0.17071	0.486388	0.259531	0	0.376554	0.152348	0.18542	0.247588	0.200175	0.308527	0.500299	0.191497	0.287703
PKN3	0.00951622	0.00669342	0.0120765	0.0100409	0.00736521	0.005166	0.00552008	0.0102371	0.00797811	0.00329401	0.00255545	0.00585171	0.00293202	0.0130209	0.00905399	0.00482705	0	0.0129151	0.00622093	0.00543718	0.00445601	0.00539954	0	0.0103301	0.0061488	0	0	0.0129486	0.00422461	0.0139915	0.0114239	0.0104538	0.00935722	0.00382195	0.00222112	0.00510996	0.0105712	0.00683457	0	0.00889944	0.00315746	0.0134613	0.0129637	0.00325831	0.00502022	0.014546	0.00241316	0.0106001
ZDHHC12	0.00643236	0.00316717	0.00349254	0.00384103	0.00756817	0.00599896	0.00454026	0.00613254	0.0103989	0.00465425	0.0080571	0.000736687	0.00412817	0.00782286	0.00660169	0.0102619	0	0.0069246	0.0159841	0.00257682	0.00995037	0.00732989	0.00259488	0.00317799	0.00401156	0.0109586	0	0.00167268	0.00654123	0.0076709	0.0155044	0.00613497	0.00435499	0.00502449	0.00984861	0.0072237	0.00498781	0.00698802	0	0.00348134	0.00246413	0.00221334	0.0102658	0.00698952	0.00426529	0.00373992	0.0104459	0.00795614
ZER1	0.834878	0.854127	0.895791	0.667769	0.716735	0.572854	0.979812	0.898074	0.98177	0.743131	0.6583	0.801415	0.915735	1.05482	1.16318	0.831001	0.931935	0.949536	0.802129	0.983506	0.869805	0.952681	0.876154	0.92112	0.680007	0.770052	0.476645	0.622758	0.701678	0.673628	0.933478	1.03358	0.972091	0.855701	0.744125	0.906347	1.00905	0.99721	0	0.822854	0.917219	0.68139	0.839801	0.774266	0.913981	0.932286	0.887645	0.727558
TBC1D13	0.144845	0.172457	0.155107	0.11633	0.146683	0.144483	0.101409	0.180932	0.198428	0.144229	0.174184	0.130228	0.194961	0.227328	0.182762	0.146895	0.091279	0.161105	0.151681	0.139202	0.164577	0.171453	0.123136	0.158646	0.146504	0.201567	0.124014	0.158939	0.148539	0.152624	0.153912	0.231088	0.176098	0.15035	0.105449	0.138143	0.166635	0.150775	0	0.15521	0.166086	0.112972	0.157408	0.127877	0.151636	0.174227	0.16303	0.167601
ENDOG	0.0623132	0.0601278	0.0657903	0.0725777	0.0585337	0.0888384	0.122753	0.102183	0.0973233	0.0446164	0.0770869	0.0375664	0.0804776	0.125705	0.0503198	0.0790442	0.088679	0.0796159	0.117102	0.0603491	0.0792041	0.0857065	0.0280364	0.084224	0.105964	0.0736344	0	0.0633885	0.0817965	0.0408895	0.085291	0.132813	0.0958773	0.0370767	0.025045	0.0448144	0.134326	0.0690686	0	0.09025	0.0478877	0.0587349	0.0558052	0.0655724	0.0935886	0.0923449	0.0351121	0.0615332
SPOUT1	0.0528327	0.0645725	0.0669657	0.0605766	0.0450616	0.0584715	0.116232	0.0847274	0.0653597	0.0382465	0.058798	0.0316243	0.0457677	0.054398	0.0778226	0.0691533	0	0.0628868	0.0770658	0.0580865	0.0443703	0.0694953	0.0358794	0.0668253	0.0718734	0.0658314	0	0.0656083	0.0491227	0.0579003	0.0719053	0.0856709	0.0852041	0.0556774	0.0136275	0.0467127	0.102113	0.0788313	0	0.0596434	0.0508635	0.0868993	0.0529059	0.0630862	0.0742905	0.063142	0.0724992	0.0576789
KYAT1	0.367919	0.428223	0.444229	0.32549	0.2997	0.261607	0.197438	0.423761	0.45231	0.351815	0.215605	0.382046	0.299157	0.515102	0.457887	0.423268	0.144107	0.412732	0.331628	0.325179	0.362834	0.490826	0.357692	0.402182	0.235522	0.302025	0	0.267056	0.369444	0.343265	0.373569	0.46297	0.464213	0.475358	0.43035	0.437763	0.342362	0.388372	0	0.43632	0.444204	0.338015	0.472861	0.184045	0.275886	0.46066	0.421947	0.285923
LRRC8A	0.119031	0.141571	0.151768	0.097823	0.0853641	0.0903236	0.182687	0.156617	0.151658	0.149365	0.152362	0.117543	0.150015	0.155126	0.099827	0.119361	0.100724	0.092471	0.152746	0.11107	0.140804	0.163474	0.0792727	0.15131	0.132254	0.109332	0.219188	0.0609522	0.098521	0.0866866	0.127582	0.164022	0.149354	0.122874	0.0673951	0.142696	0.205194	0.154	0	0.129572	0.106625	0.0908741	0.0894148	0.102183	0.145898	0.159389	0.093897	0.151652
PHYHD1	0.0100819	0.0217783	0.0143597	0.0182577	0.0197936	0.00849356	0.0220459	0.0134806	0.0168468	0.0109059	0.010165	0.00924265	0.0166421	0.0234394	0.0181604	0.0157129	0	0.0170728	0.0109394	0.014002	0.0110582	0.0211291	0.0116397	0.0159381	0.00958524	0.0132581	0.131103	0.0102708	0.0165923	0.0282898	0.00983659	0.0143749	0.0174196	0.00603581	0.0134286	0.0161497	0.0117895	0.0104482	0	0	0.0133323	0.0106178	0.00901436	0.00484681	0.00286609	0.0230632	0.008761	0.0690122
AL672142.1	0.000636262	0.00169029	0.00207514	0.00144124	0.0019112	0	0	0.0012619	0.00121756	0.00389208	0	0.00128229	0.0020499	0.00535105	0.00342456	0.00270886	0	0.00079037	0.00143747	0.00284282	0.00111496	0.00329143	0.00245469	0.00756129	0.000774575	0	0	0.00209393	0.000523441	0.00120679	0	0	0.000670668	0	0	0.00160147	0.00191791	0.00388505	0	0	0	0.00243169	0.00207581	0	0.0020545	0.0012461	0.00272917	0.00560814
DOLK	0.00801708	0.0130168	0.0121655	0.0163387	0.00473982	0.0143083	0.00546223	0.015161	0.0180797	0.00912468	0.0168276	0.0100464	0.0110142	0.0372514	0.00744373	0.0184803	0	0.0136851	0.0312123	0.015403	0.0232742	0.0214818	0	0.0248741	0.0202109	0.0112673	0	0.00898322	0.0170394	0.00765531	0.00630068	0.0265997	0.00845538	0.00695291	0	0.00667384	0.0135927	0.006362	0	0.0206568	0.0107195	0.0113447	0.0205299	0.00432076	0.013779	0.0166515	0.0134701	0.0102814
NUP188	0.122364	0.140053	0.146106	0.103808	0.137953	0.104339	0.123318	0.146496	0.180074	0.100508	0.109891	0.107582	0.129287	0.164553	0.143643	0.133005	0	0.179774	0.120824	0.133923	0.148988	0.163275	0.0722759	0.156049	0.102701	0.112257	0.185433	0.106695	0.113826	0.0924189	0.0992299	0.234811	0.14816	0.120002	0.0842276	0.115986	0.132314	0.130208	0	0.118228	0.129257	0.0853447	0.213852	0.0727004	0.0664252	0.163725	0.0979641	0.116018
SH3GLB2	0.252691	0.232182	0.265415	0.300397	0.276524	0.269177	0.340278	0.364404	0.388716	0.268978	0.409534	0.234405	0.372397	0.425252	0.314038	0.293092	0.0678456	0.287316	0.434167	0.317843	0.341581	0.335439	0.218878	0.43775	0.357895	0.231182	0.202572	0.223631	0.28291	0.216769	0.336897	0.406778	0.328482	0.217526	0.16206	0.211592	0.372697	0.320015	0	0.273267	0.237785	0.192068	0.244786	0.285506	0.288913	0.36599	0.320812	0.0971615
MIGA2	0.182262	0.219986	0.176829	0.138493	0.139209	0.135842	0.1891	0.221861	0.220985	0.143286	0.14207	0.170477	0.139786	0.286287	0.23878	0.205189	0.0459352	0.194233	0.158493	0.211364	0.218626	0.200082	0.114189	0.191453	0.146202	0.145911	0	0.163624	0.19803	0.114057	0.178603	0.305128	0.229805	0.160444	0.153411	0.186517	0.188786	0.171929	0	0.16881	0.170033	0.150679	0.219993	0.151204	0.157237	0.190353	0.196123	0.203496
DOLPP1	0.0266951	0.0284235	0.0303638	0.0263567	0.0206699	0.0351114	0.0390696	0.029516	0.0369388	0.0246568	0.0364051	0.0122546	0.0268747	0.0382657	0.0223429	0.0315451	0.0478069	0.0135736	0.0457024	0.019842	0.0359324	0.0311827	0.0204616	0.0322982	0.0220704	0.0334838	0	0.015143	0.0282058	0.024026	0.0376792	0.0309296	0.0346311	0.0263766	0.00667937	0.021839	0.0436303	0.0200106	0	0.0340351	0.0254563	0.0147836	0.0183177	0.0232169	0.0272071	0.0373459	0.0119441	0.0240219
CRAT	0.0590886	0.0530557	0.0773428	0.0497793	0.0537673	0.0451818	0.0616657	0.0646676	0.0785205	0.0520318	0.0580759	0.0393097	0.063601	0.103325	0.0723486	0.0743211	0	0.0821376	0.0758628	0.0654762	0.0736735	0.0753422	0.0514608	0.0956397	0.071003	0.0616981	0	0.0619431	0.0544719	0.0620348	0.0656533	0.124719	0.0659696	0.0588965	0.0220584	0.0595522	0.0798869	0.0659372	0	0.0664653	0.0675477	0.0560901	0.0873749	0.0507322	0.0679117	0.061204	0.0620636	0.0748457
PTPA	0.302896	0.251091	0.319688	0.219893	0.244223	0.30894	0.497043	0.362699	0.331441	0.2833	0.360876	0.207888	0.392757	0.291085	0.270836	0.226841	0.450488	0.191149	0.445367	0.284652	0.326053	0.346208	0.318524	0.334895	0.448456	0.293785	0.138229	0.275938	0.271732	0.16571	0.360372	0.371266	0.363077	0.274158	0.171182	0.252504	0.363668	0.320065	0	0.306055	0.250815	0.259203	0.274264	0.396596	0.459285	0.338368	0.21621	0.438015
IER5L	0.0706365	0.0891799	0.157167	0.141056	0.135605	0.156718	0.295573	0.171677	0.23961	0.143698	0.18886	0.071265	0.151481	0.141463	0.120658	0.179699	0.110019	0.13745	0.236367	0.103485	0.226614	0.21892	0.087039	0.345937	0.210572	0.0801876	0.461817	0.142673	0.0902248	0.0676396	0.131058	0.298411	0.115913	0.107836	0.0456681	0.116172	0.231138	0.154916	0	0.209566	0.131014	0.0474655	0.106127	0.122163	0.265843	0.282142	0.1896	0.113586
NTMT1	0.0551078	0.0786054	0.0997006	0.0987808	0.0758234	0.0470869	0.134723	0.123356	0.153481	0.0878072	0.110363	0.0657207	0.0669793	0.219741	0.138572	0.114565	0.0586693	0.123352	0.137186	0.0948148	0.121016	0.164626	0.064149	0.15466	0.0613626	0.0461387	0	0.0364522	0.0831283	0.0673479	0.0763939	0.184792	0.100036	0.0851852	0.0426186	0.113282	0.147315	0.0843748	0	0.112762	0.0958425	0.0637594	0.147876	0.0817697	0.102518	0.115193	0.141861	0.146908
C9orf50	0.0204673	0.0303733	0.024282	0.0289895	0.0248801	0.0221731	0.00965864	0.0223795	0.0383708	0.0180609	0.0267716	0.0121651	0.0327158	0.0646582	0.0415349	0.0290925	0	0.0459844	0.0270219	0.0261054	0.0295492	0.0245298	0.0160592	0.0328889	0.0186975	0.0106479	0	0.011269	0.024865	0.0310454	0.00645556	0.0148865	0.0241686	0.0177614	0.00947467	0.0189346	0.0147714	0.0145233	0	0.00898178	0.010538	0.0185726	0.0309291	0.0095228	0.0252168	0.0205014	0.0198047	0.0276115
ASB6	0.0792048	0.06493	0.0811692	0.0673966	0.0601071	0.0951321	0.0871049	0.108649	0.100377	0.0734572	0.0985603	0.053175	0.0825139	0.11722	0.0754027	0.105906	0.0549516	0.0882084	0.126372	0.0957055	0.0856712	0.101392	0.0447954	0.10263	0.101599	0.0763763	0.113964	0.0602146	0.0664823	0.0563521	0.0969898	0.130069	0.0891901	0.0597948	0.0385235	0.0601959	0.121057	0.105686	0	0.119826	0.0610252	0.0509811	0.0959534	0.0773114	0.10098	0.106247	0.0674254	0.0715641
PRRX2	0.00546938	0.00649008	0.00938774	0.00721065	0.00614248	0.00361978	0.000990283	0.00153951	0.00464427	0.00545294	0.00266545	0.00238765	0	0.004261	0.00474689	0.00712816	0	0.00897558	0.0022098	0	0.00563983	0.00615513	0.00427735	0.0116377	0.00683505	0.00368794	0	0.00394926	0.00745614	0.00156301	0.00195255	0.0117991	0.00344583	0.00457733	0	0.00374319	0.00257838	0	0	0	0.0049853	0.000972822	0.00942226	0.00438816	0.00472752	0.00547391	0.00333026	0.0721286
PTGES	0.00234543	0.000482065	0.000679051	0.00224216	0.00224875	0	0.00227486	0.00384224	0.00122644	0.00227313	0.00176754	0.00115298	0	0.00152377	0.00202885	0.00437288	0	0.00249172	0.00393545	0	0	0.000401671	0	0.00662492	0.000986423	0.00169785	0.071469	0.000706	0.000745277	0	0.00247059	0.00477138	0.00266464	0.00158212	0.000881967	0.00172298	0.00499058	0.00336251	0	0	0	0.00306906	0.00385094	0.0035019	0.00472198	0.00269157	0	0.00554567
TOR1B	0.123346	0.136877	0.174062	0.164891	0.14742	0.0999698	0.206484	0.169732	0.229695	0.178474	0.149236	0.111528	0.13666	0.205868	0.177551	0.213068	0.0468455	0.163151	0.186207	0.139486	0.17094	0.206418	0.163382	0.264309	0.105058	0.0961621	0.202572	0.0839865	0.0868921	0.108818	0.165469	0.24976	0.168894	0.20065	0.0864471	0.199929	0.26022	0.192016	0	0.158367	0.148428	0.0893958	0.176969	0.133449	0.139967	0.232082	0.234559	0.120579
TOR1A	0.0499306	0.0623043	0.0633018	0.051683	0.0570337	0.0597	0.0758347	0.0956436	0.083229	0.0609051	0.0887145	0.0536655	0.0598213	0.101806	0.0657479	0.0672784	0	0.0582052	0.108999	0.0410231	0.0754796	0.0779343	0.0433515	0.106638	0.0991163	0.0396865	0	0.0538178	0.0524195	0.0309741	0.0375579	0.118447	0.0657976	0.0491522	0.00945131	0.0625659	0.079628	0.052614	0	0.066187	0.0518186	0.021706	0.0814662	0.046233	0.0683545	0.105899	0.0552321	0.0506265
C9orf78	0.106466	0.0937992	0.136277	0.10874	0.0820997	0.114263	0.220168	0.173473	0.151268	0.120482	0.189919	0.0846933	0.100313	0.219385	0.116297	0.164411	0.191483	0.135791	0.2241	0.08797	0.159941	0.183683	0.0980731	0.202097	0.181955	0.106515	0.165587	0.100976	0.124874	0.0879162	0.13458	0.225407	0.125601	0.123528	0.0696968	0.106519	0.260916	0.156252	0	0.203495	0.0850186	0.121278	0.126998	0.0980308	0.18148	0.170305	0.162425	0.225774
USP20	0.281037	0.254429	0.284927	0.205091	0.202814	0.186386	0.313315	0.31549	0.34844	0.242839	0.288363	0.234104	0.26117	0.411781	0.387637	0.293297	0.315109	0.341424	0.2805	0.283822	0.325865	0.373703	0.241043	0.345329	0.23108	0.225311	0.252193	0.190181	0.243143	0.174268	0.273488	0.399608	0.326258	0.306889	0.212545	0.259463	0.305978	0.277259	0	0.308852	0.270337	0.245522	0.297431	0.24881	0.294732	0.345986	0.304005	0.383896
FNBP1	0.74302	0.814427	0.830019	0.720523	0.708154	0.620348	0.647487	0.772987	0.83296	0.701344	0.654452	0.770877	0.688881	0.923089	0.868805	0.882256	0.542227	0.881056	0.69478	0.787754	0.740264	0.868124	0.63803	0.903091	0.690392	0.689738	0.73395	0.625991	0.845439	0.64265	0.723324	0.887715	0.878309	0.801171	0.672752	0.814291	0.76583	0.769968	0	0.752031	0.720782	0.678231	0.887315	0.586369	0.731461	0.810478	0.97469	0.855349
GPR107	0.315242	0.363634	0.366646	0.337471	0.360331	0.294371	0.262665	0.375491	0.469406	0.336861	0.349324	0.347494	0.236444	0.481514	0.424223	0.439177	0.0572962	0.435045	0.362509	0.407592	0.442292	0.49719	0.250298	0.486022	0.293997	0.262615	0.552826	0.248082	0.388218	0.280195	0.275414	0.503288	0.420687	0.42434	0.266691	0.434385	0.347376	0.313701	0	0.315091	0.368532	0.310426	0.451907	0.19611	0.274283	0.422409	0.489618	0.26599
NCS1	0.46999	0.49379	0.572841	0.375679	0.453337	0.418396	0.711264	0.636789	0.672626	0.535015	0.573328	0.464202	0.60377	0.714113	0.662389	0.63092	0.40572	0.712406	0.683287	0.521911	0.620168	0.738266	0.577901	0.751558	0.568611	0.453025	0.316537	0.356349	0.465776	0.343909	0.527772	0.858295	0.650076	0.634395	0.399715	0.588313	0.741037	0.597147	0	0.645584	0.706133	0.479681	0.500014	0.522205	0.624968	1.03549	0.803047	0.640139
HMCN2	0.0142095	0.0248731	0.0172513	0.0259902	0.0269088	0.00893653	0.00958178	0.0165915	0.0186423	0.0128071	0.0114717	0.00832614	0.00565333	0.0211769	0.0162529	0.0335011	0	0.0201998	0.0116933	0.00876421	0.0139213	0.015787	0.00897996	0.0151332	0.0120478	0.0174766	0	0.00886651	0.0229535	0.0206965	0.0112051	0.0268844	0.0148158	0.0149858	0.0124	0.013859	0.0181977	0.0159958	0	0.0182752	0.0147511	0.0134734	0.0180581	0.0122943	0.0163438	0.017083	0.0259867	0.199023
ASS1	0.0172128	0.0153028	0.0261215	0.0229152	0.0337448	0.0226816	0.0394473	0.0461589	0.0479894	0.0136737	0.0672477	0.0318642	0.0221103	0.0359747	0.0388954	0.0373996	0	0.033676	0.0369077	0.0419753	0.0268199	0.0305377	0.0307896	0.0737654	0.0374476	0.0393741	0.113964	0.0151374	0.0209198	0.0100227	0.0304476	0.0221071	0.0302168	0.0181196	0.0344591	0.0295267	0.0157363	0.0175359	0	0.0352963	0.0322275	0.0238106	0.0293182	0.0188003	0.0144645	0.0281397	0.0502905	0.0331066
FUBP3	0.51357	0.525703	0.501886	0.471214	0.496835	0.443361	0.426212	0.541146	0.616933	0.510028	0.540997	0.543045	0.491023	0.579312	0.58682	0.561224	0	0.516706	0.471762	0.506069	0.574456	0.743879	0.469379	0.642112	0.421714	0.433929	0.389875	0.405447	0.543901	0.497044	0.418429	0.667507	0.600496	0.535594	0.451356	0.623846	0.439924	0.387744	0	0.544989	0.488963	0.490071	0.513062	0.363424	0.426939	0.563181	0.606787	0.668164
PRDM12	0.00512398	0.00730472	0.00901895	0.0118707	0.00595423	0.00145807	0.00567608	0.0111531	0.0121272	0.00573639	0.00786489	0.00336677	0.00188948	0.018883	0.00616256	0.0122478	0.0571019	0.0146327	0.017002	0.00779752	0.00520178	0.00755285	0	0.0144258	0.00227781	0.00296301	0	0.00725368	0.0126962	0.00509215	0.0023319	0.0175543	0.00517849	0.00557442	0	0.00537429	0.00828286	0.00884229	0	0.00642656	0.0139504	0.00739551	0.00833461	0	0.00391906	0.0132678	0.0087523	0.0227219
EXOSC2	0.0772428	0.0642181	0.0654154	0.0530141	0.0719455	0.0661505	0.096748	0.0999973	0.0750057	0.0718875	0.0798575	0.0465487	0.0513752	0.0791025	0.0678909	0.0938919	0.148612	0.0706862	0.0810963	0.0696457	0.0870664	0.110095	0.0365713	0.10033	0.0689556	0.0428829	0	0.0542976	0.0417954	0.0512167	0.100258	0.0959732	0.0776176	0.0742747	0.0349731	0.0739567	0.0806912	0.0831919	0	0.0870721	0.0504408	0.0434305	0.0960317	0.0566104	0.0685502	0.0940452	0.0841269	0.0659669
ABL1	0.493369	0.601694	0.597666	0.537805	0.55905	0.445152	0.458768	0.588606	0.694843	0.601096	0.518181	0.514451	0.45658	0.699063	0.588579	0.639269	0.477229	0.588698	0.499124	0.571899	0.55065	0.629884	0.49266	0.59293	0.410698	0.462713	0.763509	0.453257	0.313527	0.5357	0.517546	0.525726	0.600217	0.720894	0.449185	0.659398	0.555752	0.594761	0	0.50945	0.678502	0.301434	0.466404	0.408457	0.446597	0.571172	0.734067	0.614878
FIBCD1	0.00155361	0.00320252	0.00391235	0.00451127	0.00302634	0.00168639	0	0.000495988	0.0010585	0	0.00108171	0	0	0	0	0.00245066	0	0.0024277	0	0	0	0.00147197	0	0	0.000820341	0.000550121	0	0	0.00425817	0.00110639	0.00212217	0.000992293	0.00159535	0	0	0	0.00115337	0.00182304	0	0	0	0.0024127	0.00413049	0.00192815	0.00104046	0.00151521	0	0.00193341
LAMC3	0.0183717	0.0440754	0.0507019	0.0691077	0.0530988	0.029386	0.0242762	0.0312231	0.0744087	0.038602	0.0473374	0.0332386	0.0257183	0.0891283	0.0795912	0.0631085	0	0.0987072	0.0409779	0.0440472	0.0499936	0.0575269	0.0384554	0.06911	0.0162748	0.03618	0	0.0253455	0.0559832	0.0607731	0.0461139	0.0573956	0.0330971	0.0747462	0.0656747	0.0357699	0.0346404	0.0368901	0	0.0460239	0.0272902	0.0462083	0.0819294	0.010745	0.0202456	0.0501216	0.0727286	0.0328173
AIF1L	0.00393582	0.0073889	0.00876262	0.0139301	0.00998731	0.00500913	0.0105442	0.011448	0.00740235	0.000588937	0.00319633	0.000839435	0.0054056	0.00691206	0.00688157	0.012879	0	0.00495824	0.00752797	0.00812673	0.00740553	0.0130237	0.00706534	0.0193246	0.00540537	0.000783927	0	0.0051582	0.0105997	0.009067	0.00476727	0.0138727	0.00931453	0.00357709	0.00521357	0.00199435	0.00668207	0.00988587	0	0	0.00278694	0.0102631	0.0119817	0.00503522	0.00956716	0.00740058	0.0195546	0.0190295
NUP214	0.51071	0.490159	0.485976	0.403317	0.428544	0.404705	0.341363	0.459134	0.479733	0.456589	0.480892	0.439416	0.43149	0.591397	0.538094	0.502223	0.38706	0.520453	0.44179	0.545167	0.472	0.541965	0.335558	0.533209	0.434163	0.424577	0.219188	0.370948	0.409582	0.395683	0.35676	0.430298	0.49642	0.463096	0.323111	0.539728	0.434564	0.452346	0	0.369283	0.499336	0.367843	0.429674	0.30874	0.381326	0.520884	0.491576	0.411213
FAM78A	0.028667	0.0249792	0.0480917	0.0348691	0.035229	0.0259465	0.0391916	0.0495056	0.051799	0.0491752	0.0341759	0.0364726	0.0505417	0.0360001	0.0590775	0.0361659	0	0.0531703	0.0349246	0.0297955	0.0585966	0.0668075	0.0575828	0.0746879	0.0386241	0.041799	0	0.0207434	0.0268908	0.0271026	0.0187858	0.0600252	0.0411034	0.0332213	0.020134	0.0408583	0.0457534	0.0509765	0	0.0624059	0.0455919	0.024982	0.0426729	0.0159533	0.0377304	0.0480464	0.0802969	0.0647488
PLPP7	0.263782	0.307383	0.282681	0.189925	0.196054	0.13687	0.244948	0.240677	0.314931	0.206148	0.159317	0.293262	0.229226	0.369862	0.469266	0.285452	0.170723	0.359468	0.183812	0.233337	0.295167	0.360616	0.325126	0.329037	0.178946	0.226936	0.071469	0.124187	0.188203	0.155961	0.218202	0.392593	0.257284	0.282582	0.228789	0.332793	0.220279	0.224904	0	0.264766	0.2874	0.220078	0.239422	0.13976	0.164879	0.318647	0.368693	0.540225
PRRC2B	0.672442	0.729721	0.794144	0.62879	0.668714	0.618245	0.791773	0.896308	0.906319	0.703103	0.849799	0.685676	0.714121	0.929982	0.850781	0.73277	0.52834	0.823977	0.806755	0.801517	0.824919	0.939038	0.581044	0.922353	0.738756	0.625224	0.55367	0.602105	0.659519	0.607105	0.665176	1.03907	0.869798	0.783271	0.529254	0.789872	0.911717	0.803047	0	0.880197	0.794358	0.75688	0.782568	0.5948	0.782688	1.04785	0.917346	0.866577
POMT1	0.30023	0.23835	0.243631	0.258793	0.336281	0.22412	0.221405	0.325899	0.35288	0.238707	0.234432	0.19917	0.206472	0.467345	0.450705	0.350148	0.170769	0.389024	0.268118	0.344578	0.385778	0.341578	0.152361	0.360164	0.234229	0.208665	0.113964	0.194305	0.262538	0.215145	0.199668	0.474725	0.282921	0.266779	0.131012	0.298329	0.261242	0.223948	0	0.296947	0.407037	0.204119	0.373317	0.210349	0.210359	0.419701	0.401283	0.123394
UCK1	0.0685337	0.0552653	0.0725475	0.0587754	0.0371881	0.0665846	0.103119	0.102191	0.0800232	0.0604014	0.0864539	0.0505204	0.0989396	0.112927	0.0512176	0.0646426	0.0529168	0.0473137	0.119743	0.0624993	0.0646157	0.0785992	0.0350191	0.0765159	0.0753934	0.063595	0	0.06158	0.0653822	0.0802208	0.0897371	0.124945	0.0739293	0.0470856	0.0336512	0.0605088	0.107732	0.0863615	0	0.0753491	0.0743366	0.0461327	0.0686557	0.0702876	0.095733	0.0961247	0.0383905	0.0878937
PRRT1B	0.000450425	0.000909109	0.000306131	0.00149459	0.00099222	0	0.00162023	0.000507834	0.00102627	0.00130874	0	0	0	0.00169097	0.000606428	0	0	0	0	0	0	0.000801232	0.00215605	0.00291211	0	0	0	0.00103707	0	0.00261137	0	0	0.000388183	0	0	0.000595981	0.00103486	0	0	0	0	0	0.00188012	0	0.00203671	0	0	0.00247588
RAPGEF1	0.464544	0.465469	0.541846	0.471169	0.490406	0.36384	0.574233	0.548205	0.64851	0.542913	0.56156	0.507202	0.484215	0.690161	0.638736	0.612247	0.290043	0.601276	0.494685	0.511239	0.603587	0.623403	0.581947	0.695716	0.451177	0.382971	0.124014	0.319283	0.337568	0.371435	0.500503	0.661235	0.593257	0.563512	0.318622	0.622368	0.56508	0.486345	0	0.606673	0.557894	0.418165	0.439271	0.387158	0.414796	0.698755	0.677202	0.518647
MED27	0.727106	0.811206	0.878365	0.84686	0.883646	0.720232	0.66974	0.91459	1.05156	0.808879	0.863179	0.886852	0.753891	0.963878	1.01335	0.914784	0.286124	0.95575	0.824939	0.900471	0.898676	0.928709	0.913499	1.04644	0.757815	0.688063	0.785335	0.593753	0.661732	0.732759	0.676136	0.80811	0.944425	0.894872	0.737373	0.943579	0.79838	0.819695	0	0.854567	0.831548	0.852772	0.791262	0.570833	0.775619	0.967306	1.02102	0.686522
NTNG2	0.0994798	0.113233	0.124123	0.13764	0.176045	0.0975322	0.099215	0.143719	0.221383	0.131595	0.118048	0.110314	0.123353	0.135457	0.205981	0.155429	0.0549516	0.176974	0.118079	0.142221	0.173992	0.141982	0.137517	0.263094	0.116971	0.123463	0.131103	0.0889944	0.0651046	0.115401	0.0955601	0.149711	0.118624	0.105354	0.0886432	0.166724	0.110599	0.125947	0	0.122457	0.17393	0.071747	0.0957557	0.0896016	0.128574	0.202815	0.266268	0.07763
SETX	0.732262	0.766197	0.730598	0.610572	0.651	0.641903	0.644522	0.72069	0.729215	0.755751	0.752271	0.692776	0.685696	0.757498	0.752389	0.661796	0.291955	0.646815	0.703574	0.679281	0.712437	0.756662	0.527682	0.742329	0.696681	0.704252	1.205	0.565454	0.635382	0.579627	0.569219	0.695552	0.771591	0.78954	0.564189	0.791797	0.712362	0.724985	0	0.650997	0.701659	0.640239	0.671336	0.677625	0.678484	0.771543	0.706032	0.755189
TTF1	0.189419	0.195845	0.22651	0.193558	0.148706	0.17421	0.231489	0.259585	0.25801	0.160689	0.244641	0.173951	0.221691	0.306197	0.229353	0.261593	0.110213	0.258916	0.273775	0.184987	0.207308	0.320461	0.175029	0.252976	0.174194	0.166044	0.185433	0.154037	0.173334	0.130316	0.180668	0.302092	0.215563	0.21184	0.174941	0.205214	0.241375	0.222955	0	0.199183	0.24257	0.183148	0.233925	0.111922	0.155572	0.262553	0.24244	0.20997
CFAP77	0.0107599	0.0191925	0.0257272	0.0382496	0.0270602	0.0130576	0.0102568	0.0128259	0.0163771	0.00834975	0.00489816	0.00988472	0.00479564	0.0161375	0.0130927	0.0203445	0	0.0150477	0.0129549	0.0101686	0.00831755	0.0145954	0.00587256	0.0197425	0.0152077	0.016922	0	0.015546	0.0380943	0.0257213	0.0156626	0.0189606	0.00864522	0.0111625	0.0100292	0.0115323	0.00947669	0.0114356	0	0.00843592	0.0210284	0.0086085	0.0243371	0.00293517	0.00540902	0.0176715	0.00572403	0.0260797
DDX31	0.0735677	0.114713	0.130294	0.104137	0.108535	0.0858045	0.0925934	0.124431	0.147564	0.148944	0.107953	0.0962143	0.0856293	0.125143	0.100114	0.106826	0.0952115	0.0915309	0.0758071	0.120846	0.124946	0.11422	0.116343	0.132366	0.086538	0.07017	0.131103	0.0990552	0.066677	0.109584	0.0957519	0.0736896	0.127972	0.149169	0.0773088	0.10909	0.115615	0.106559	0	0.0846904	0.103391	0.0621056	0.0813925	0.0899627	0.0936057	0.108425	0.120426	0.0818243
GTF3C4	0.120505	0.109957	0.123224	0.108483	0.0915332	0.151403	0.179851	0.136582	0.124841	0.154657	0.199742	0.0928893	0.094411	0.127661	0.0900301	0.127911	0.171838	0.0855146	0.194358	0.111135	0.132741	0.147927	0.0663892	0.163324	0.150565	0.120085	0.185433	0.117156	0.110628	0.092754	0.0798021	0.153987	0.145656	0.0981113	0.0525	0.103422	0.192334	0.11935	0	0.160908	0.0751643	0.0723242	0.118744	0.102072	0.155462	0.129956	0.0586971	0.140946
AK8	0.150483	0.129956	0.140448	0.104876	0.112397	0.0855559	0.0494478	0.158264	0.180957	0.094366	0.114209	0.156687	0.109081	0.24786	0.192549	0.155101	0.0571019	0.204203	0.102982	0.183593	0.160677	0.23465	0.124323	0.187237	0.103536	0.119579	0.071469	0.0574252	0.132298	0.0790002	0.0748003	0.175421	0.165615	0.164819	0.141696	0.144436	0.0593553	0.110898	0	0.119758	0.149791	0.19641	0.199329	0.0410852	0.0770259	0.14165	0.173219	0.143315
SPACA9	0.0352608	0.0275212	0.0473445	0.0506116	0.0474595	0.0372103	0.0348448	0.0490428	0.0692748	0.0240408	0.0495072	0.0353165	0.0291668	0.0689374	0.048625	0.0611242	0	0.0532002	0.0696344	0.0413264	0.0556238	0.0568184	0.0154005	0.0739114	0.0370971	0.0316782	0	0.038944	0.0699814	0.0494953	0.0526327	0.063041	0.0468981	0.0300615	0.0210317	0.0433624	0.0546943	0.0442168	0	0.0371447	0.040333	0.0309977	0.0660494	0.0278481	0.0575528	0.0544032	0.045541	0.0345766
TSC1	0.538257	0.499454	0.588415	0.556516	0.523732	0.497221	0.511962	0.578491	0.723347	0.521507	0.623938	0.537659	0.487481	0.72735	0.627822	0.653608	0.504825	0.624801	0.596308	0.558962	0.549705	0.787172	0.389774	0.669571	0.509354	0.462999	0.556518	0.381587	0.538283	0.529223	0.462416	0.809895	0.621754	0.578816	0.528637	0.626173	0.627823	0.563615	0	0.571211	0.468724	0.517566	0.713844	0.385654	0.480368	0.728999	0.643822	0.415815
GFI1B	0.0042981	0.00538291	0.010581	0.0140706	0.00969229	0.00515975	0.00674236	0.00391417	0.00335145	0.00277263	0.00331968	0.00128709	0.00208534	0.0225962	0.00379545	0.0100057	0	0.00844589	0.00325096	0.00552716	0.00321593	0.00487487	0	0.00837846	0.00681272	0.00663462	0	0.00834487	0.00949795	0.00210779	0.0060275	0.00721462	0.00443114	0.00587268	0	0.00383475	0.00589992	0	0	0.00549313	0.00574273	0.00208581	0.00422207	0.00540327	0.00165538	0.00642147	0.00640343	0.0225926
GTF3C5	0.12904	0.131819	0.1366	0.114746	0.0978192	0.100914	0.133242	0.194893	0.166014	0.119255	0.128347	0.125327	0.13304	0.228241	0.149224	0.155314	0.112248	0.137423	0.153551	0.122426	0.120757	0.16119	0.107308	0.148295	0.138208	0.120532	0	0.0918508	0.0941071	0.0906483	0.146935	0.212838	0.13967	0.111198	0.0715747	0.118122	0.151599	0.141737	0	0.112914	0.139688	0.0905634	0.147754	0.100341	0.113526	0.135463	0.158218	0.109286
CEL	0.026815	0.049126	0.0479465	0.042448	0.0248167	0.0437492	0.124716	0.0627699	0.0671014	0.0407614	0.0378112	0.0407941	0.0583238	0.058054	0.0564814	0.0420054	0.0549516	0.0498574	0.0461154	0.0580537	0.0422809	0.0505765	0.0290619	0.048881	0.030942	0.0376991	0	0.0428174	0.037364	0.0454231	0.0604984	0.0640773	0.0760471	0.0640756	0.0210733	0.0518501	0.0663953	0.0977056	0	0.0803365	0.0698048	0.011736	0.0405147	0.113069	0.0774193	0.0624928	0.0782407	0.144677
RALGDS	0.219918	0.262267	0.250498	0.249053	0.29085	0.268125	0.335359	0.297307	0.347897	0.225327	0.256582	0.178241	0.284212	0.237816	0.378048	0.239244	0.0586693	0.265833	0.240871	0.318394	0.308106	0.288065	0.174684	0.310096	0.23728	0.253042	0.071469	0.227979	0.214704	0.324096	0.247483	0.322898	0.298073	0.278186	0.101899	0.244111	0.262971	0.325038	0	0.233404	0.265758	0.194883	0.292099	0.218763	0.284336	0.248118	0.374965	0.241651
AL162417.1	0.00469213	0.00840535	0.00684625	0.00608709	0.00717211	0.00303789	0.00392933	0.015799	0.0120833	0.0123993	0.00703933	0.00322868	0.00685365	0.0168194	0.0173995	0.0063985	0	0.00906154	0.00429731	0.0143767	0.00472934	0.0135835	0.00737002	0.0045129	0.00549565	0.00484175	0	0.00517636	0.005333	0.0111504	0.00589032	0.00528563	0.009886	0.00800971	0.0123413	0.0129467	0.0115285	0.0232694	0	0.0186179	0.0136229	0.0242977	0.00887916	0.00164588	0.00671114	0.00946214	0.00925743	0.0256038
ABO	0.0231333	0.0276123	0.0444261	0.0399175	0.046193	0.0283975	0.0158869	0.0497653	0.0226165	0.0165684	0.0188478	0.0235782	0.013676	0.00774618	0.0582264	0.0117734	0.0678456	0.0609945	0.0242194	0.0167115	0.0220837	0.0326527	0.0100978	0.06974	0.0283814	0.0126192	0	0.0322838	0.0368025	0.0717993	0.0321875	0.0161899	0.0296628	0.0459847	0.0289959	0.0462894	0.0334217	0.0325818	0	0.0240055	0.0206388	0.0371676	0.0442985	0.00503104	0.0289718	0.0265048	0.0107889	0.0319111
SURF6	0.0799284	0.068732	0.0934437	0.0620306	0.0516483	0.0770112	0.102892	0.11764	0.0928757	0.0632428	0.11467	0.0551679	0.0605561	0.107477	0.0712544	0.0828844	0.0574468	0.0710217	0.170681	0.0649641	0.105701	0.121616	0.0394749	0.14333	0.113324	0.0683808	0.245068	0.041278	0.110411	0.0519684	0.0608874	0.131175	0.0876402	0.0522399	0.0229715	0.0815253	0.124009	0.065438	0	0.10613	0.0510813	0.0619948	0.0847359	0.0781146	0.125986	0.139508	0.0966206	0.185899
MED22	0.04832	0.0477625	0.0485251	0.0295503	0.0370962	0.0394239	0.0570103	0.0621417	0.0547406	0.0392049	0.0408391	0.0400876	0.0560026	0.0605605	0.0440759	0.0379409	0.0529168	0.0359572	0.0659307	0.0385458	0.0637985	0.0547755	0.0407553	0.0401636	0.0634616	0.0427597	0.071469	0.0507954	0.0516588	0.049588	0.04302	0.0863882	0.0594914	0.0333757	0.0323006	0.0439949	0.0673646	0.0477799	0	0.0563015	0.0531535	0.03078	0.0469255	0.039077	0.048384	0.0391036	0.0369045	0.0647951
RPL7A	0.144469	0.141762	0.214484	0.274792	0.187733	0.213111	0.271238	0.264294	0.230876	0.107	0.17579	0.0741614	0.147129	0.298441	0.155991	0.301731	0.158586	0.26196	0.339307	0.120973	0.206658	0.22907	0.0891728	0.303196	0.233488	0.123634	0.138229	0.170437	0.244055	0.105285	0.147001	0.336126	0.162382	0.118663	0.073204	0.0864866	0.403403	0.178797	0	0.209428	0.214519	0.118905	0.259751	0.100667	0.153628	0.258111	0.0613268	0.162488
SURF1	0.0337669	0.0362407	0.0626861	0.0754717	0.0535506	0.0320332	0.0519267	0.0804704	0.101743	0.0244692	0.0391312	0.016572	0.0233258	0.0794489	0.0427513	0.0711449	0	0.076475	0.0937303	0.0463176	0.0596807	0.0624228	0.0179778	0.130158	0.033797	0.0301938	0.138229	0.0221057	0.0549882	0.0424291	0.0371038	0.0872501	0.0431702	0.0523346	0.0239781	0.041164	0.0709687	0.0411661	0	0.0325324	0.0511354	0.026689	0.0648477	0.0315485	0.0563717	0.0525857	0.0433592	0.0468201
SURF2	0.044553	0.0174047	0.0270622	0.0301288	0.0196888	0.0246127	0.0374982	0.0409356	0.0423677	0.0224577	0.0405767	0.0126481	0.0266068	0.0391464	0.0433282	0.0332463	0.0563397	0.0417641	0.0682535	0.0197221	0.0404257	0.0368163	0.00717148	0.0627428	0.0314092	0.0197795	0	0.0220267	0.0334386	0.0158663	0.0296568	0.0516371	0.0326087	0.0204119	0.0069291	0.0262864	0.0456693	0.0277141	0	0.0225228	0.0237293	0.0122082	0.0351957	0.0330084	0.0335579	0.0377184	0.045709	0.0248533
SURF4	0.155225	0.174444	0.209354	0.159397	0.182683	0.166815	0.272345	0.270886	0.272113	0.161385	0.211828	0.120497	0.135363	0.255894	0.178968	0.214826	0.103947	0.194938	0.265323	0.169747	0.245041	0.265824	0.129799	0.353152	0.171959	0.154715	0.303816	0.15491	0.19042	0.1387	0.198036	0.369063	0.23272	0.208067	0.121303	0.177549	0.293023	0.208037	0	0.266055	0.163373	0.137024	0.254685	0.156388	0.225239	0.257005	0.128545	0.342726
STKLD1	0.0500239	0.0345092	0.0546199	0.038309	0.0316013	0.0266666	0.035543	0.0551044	0.0585202	0.0352723	0.0528649	0.0348071	0.0630162	0.0777201	0.0709087	0.043953	0	0.0506264	0.042863	0.0538276	0.0490341	0.0801941	0.0328977	0.0783072	0.0385597	0.0323726	0	0.0349235	0.0421582	0.0624669	0.0410117	0.0772126	0.0560068	0.0378149	0.0374674	0.0585711	0.0499116	0.0541773	0	0.0215908	0.0337529	0.0352637	0.0576644	0.0329679	0.0181393	0.0480235	0.0586502	0.0698942
REXO4	0.0879746	0.0929999	0.105043	0.0903398	0.0735543	0.0784276	0.148815	0.114574	0.123554	0.0767426	0.109679	0.0613014	0.048116	0.141939	0.106373	0.0785112	0	0.0916964	0.166797	0.0936507	0.118023	0.144211	0.0692433	0.158678	0.079422	0.0616733	0	0.0678567	0.0927598	0.0709145	0.116188	0.170662	0.106027	0.0910814	0.0428769	0.0831281	0.146829	0.0835373	0	0.0986008	0.0685305	0.0700883	0.21357	0.110786	0.131492	0.135041	0.148227	0.266533
ADAMTS13	0.0926696	0.0896342	0.126205	0.0983491	0.108237	0.0831776	0.131961	0.174065	0.172034	0.130448	0.0984959	0.102618	0.10395	0.180657	0.154098	0.142471	0.109256	0.137822	0.111822	0.16847	0.0930726	0.16469	0.121963	0.172674	0.095471	0.0954199	0.290657	0.106215	0.0993884	0.120858	0.176995	0.157245	0.190629	0.142585	0.0874668	0.128073	0.124848	0.148108	0	0.0989767	0.16478	0.181043	0.0968454	0.106441	0.127875	0.0910016	0.245739	0.169489
CACFD1	0.030273	0.0307531	0.0297227	0.0249273	0.0238744	0.0265949	0.0651674	0.0413822	0.0407812	0.0234359	0.0268129	0.0211513	0.0283868	0.0392	0.0175718	0.0291276	0	0.0231671	0.0310642	0.0206482	0.0208713	0.0282856	0.0241083	0.037698	0.0310402	0.0327698	0	0.0369273	0.0352939	0.027687	0.04165	0.0531572	0.0386225	0.0287851	0.0221025	0.0143393	0.0624915	0.0339072	0	0.0426456	0.0256557	0.025942	0.0403474	0.0276365	0.0450876	0.0303174	0.0153753	0.0684018
SLC2A6	0.099365	0.112431	0.147388	0.0990012	0.113749	0.0825343	0.080825	0.166742	0.199153	0.135093	0.144235	0.121956	0.142689	0.236731	0.228551	0.197541	0.1638	0.193968	0.119252	0.136678	0.164177	0.159194	0.122244	0.222744	0.10032	0.113105	0.131103	0.0596004	0.109526	0.0759284	0.123275	0.17029	0.158791	0.13332	0.0788303	0.144001	0.128009	0.13251	0	0.157525	0.155557	0.0949176	0.14068	0.0649773	0.0973289	0.241922	0.240325	0.118014
MYMK	0	0	0.000609919	0	0	0.00115401	0	0.00183295	0.000275144	0	0.000624632	0.00204265	0.00193303	0.0067211	0.000252536	0	0	0	0.00189059	0	0.000562476	0.000708161	0	0	0	0	0	0	0.000395673	0.00151838	0	0.00353888	0.00025257	0	0	0	0.000741172	0.00185913	0	0	0	0.00113689	0	0	0.000656902	0.00102122	0	0.00195844
ADAMTSL2	0.0336011	0.0510115	0.0485027	0.0442791	0.059483	0.0278493	0.043581	0.0537492	0.0793074	0.0420821	0.0637967	0.0279172	0.0487455	0.0587349	0.0832688	0.0650364	0.0459352	0.0813785	0.0609674	0.087356	0.056908	0.0532065	0.0467796	0.0786799	0.0346947	0.0348791	0.113964	0.0370322	0.039433	0.0622569	0.0733529	0.0506941	0.0640423	0.0480863	0.019905	0.0497221	0.0504136	0.0538019	0	0.0166945	0.0825459	0.11315	0.0389051	0.0651749	0.0903837	0.182355	0.102936	0.0258359
FAM163B	0.0392015	0.0403247	0.0306065	0.0159245	0.0204978	0.0156402	0.119231	0.0571389	0.0408897	0.0729469	0.0694819	0.056371	0.0578591	0.0508703	0.0875552	0.0483015	0.101396	0.0551718	0.0419595	0.0346732	0.043432	0.0602802	0.055528	0.0770327	0.0284583	0.0412282	0	0.0315549	0.0138252	0.023022	0.0618846	0.045138	0.061433	0.0708849	0.0671314	0.0838566	0.0581938	0.0791771	0	0.094556	0.073452	0.0550942	0.0327704	0.0662935	0.0766712	0.135477	0.107257	0.0787882
DBH	0.0057286	0.0057478	0.00629784	0.00404165	0.00346639	0.00201134	0.00536204	0.0107045	0.00963076	0	0.00687028	0.00153169	0.00174455	0.00428141	0.00472625	0	0.056067	0.00341435	0.0100998	0.00665143	0.00653353	0.00437628	0.00264379	0.0156948	0.00141079	0.00298518	0	0.00289439	0.00771292	0.0021246	0.00564154	0.00685917	0.00610822	0.00911488	0.00816176	0.00272312	0.0100379	0.00781339	0	0.00133864	0	0.00643312	0.0119833	0.0046514	0.00648001	0.00752195	0	0.0105063
SARDH	0.0293426	0.0387993	0.0435628	0.0457922	0.047791	0.0244885	0.0220772	0.035839	0.0666795	0.0347622	0.0265121	0.0348935	0.0292959	0.0326783	0.0605082	0.0483148	0.0459352	0.065068	0.0379289	0.0636536	0.0505227	0.0361565	0.0375662	0.110967	0.022667	0.0199129	0	0.0327279	0.0403488	0.0371938	0.0216189	0.0340656	0.0353787	0.0403668	0.0199038	0.0456215	0.022586	0.0180401	0	0.0538094	0.0237606	0.0366567	0.0460202	0.0172495	0.0351987	0.106897	0.0584027	0.0184582
VAV2	0.0268069	0.0314122	0.0303212	0.034497	0.04648	0.0207059	0.0225119	0.0354407	0.0311363	0.0207528	0.0240712	0.0177454	0.00879643	0.0210062	0.0266952	0.0317	0	0.0269944	0.00870415	0.0243069	0.0270562	0.0381541	0.0219621	0.0440953	0.0232092	0.0178943	0	0.0307714	0.030524	0.0390176	0.0424115	0.0449573	0.0333238	0.0180119	0.0249962	0.0283806	0.0310872	0.0372567	0	0.0352546	0.0264102	0.0263696	0.0460014	0.0232798	0.0215728	0.0134538	0.0517409	0.126605
BRD3OS	0.114567	0.0892822	0.131014	0.0965978	0.103657	0.110819	0.14771	0.1484	0.141975	0.127117	0.142185	0.0984439	0.136621	0.163376	0.0962863	0.12938	0.168357	0.103696	0.233571	0.102893	0.146209	0.125277	0.101708	0.177908	0.131965	0.0828574	0.29669	0.0843816	0.131104	0.05899	0.123762	0.194038	0.116404	0.12668	0.0534791	0.0961782	0.174531	0.144244	0	0.148606	0.0690967	0.0597159	0.159011	0.11039	0.128295	0.178092	0.053148	0.206472
BRD3	0.178465	0.159603	0.210636	0.145612	0.133064	0.184417	0.244295	0.214076	0.21858	0.172041	0.298612	0.140329	0.180005	0.303989	0.182255	0.192939	0.308774	0.177834	0.270415	0.170729	0.213224	0.292541	0.154382	0.279251	0.192567	0.190537	0.43917	0.143085	0.23019	0.123075	0.275818	0.343251	0.239862	0.169343	0.125307	0.162699	0.321197	0.206921	0	0.236633	0.166812	0.142784	0.198208	0.117821	0.227518	0.324447	0.230215	0.205775
WDR5	0.176956	0.210633	0.240662	0.146006	0.175588	0.141038	0.282645	0.254515	0.299598	0.18104	0.219872	0.162916	0.186345	0.347621	0.261796	0.280018	0.220899	0.287946	0.226757	0.169646	0.229177	0.343429	0.162162	0.344735	0.188504	0.15857	0.255117	0.166005	0.229192	0.159766	0.206445	0.388437	0.290723	0.23409	0.178292	0.214579	0.324774	0.238249	0	0.30367	0.281772	0.228621	0.257932	0.214301	0.233413	0.25933	0.286693	0.259597
RXRA	0.0536911	0.0622735	0.0851215	0.0510601	0.0559728	0.0566812	0.107884	0.112768	0.104126	0.0507265	0.0531083	0.0501736	0.0736939	0.049493	0.0845925	0.0388553	0.157327	0.0609553	0.0549872	0.0603206	0.0805956	0.0848536	0.0468379	0.0587381	0.0651478	0.062852	0	0.0625528	0.0578775	0.072951	0.058247	0.108292	0.108428	0.0708459	0.0672752	0.0621897	0.150514	0.129372	0	0.0960405	0.0682451	0.0763816	0.0389871	0.0753515	0.0910978	0.103155	0.0484756	0.244043
COL5A1	0.132965	0.159617	0.149718	0.217764	0.206059	0.191477	0.245891	0.277093	0.354966	0.22782	0.260594	0.210616	0.310207	0.27874	0.409149	0.343569	0.0650892	0.340301	0.23231	0.249795	0.279791	0.274065	0.272919	0.377802	0.143054	0.12794	0.245068	0.109735	0.157158	0.1314	0.0983214	0.239617	0.215039	0.281359	0.127584	0.324649	0.319742	0.238171	0	0.154513	0.305468	0.179755	0.135656	0.109703	0.209484	0.284905	0.396126	0.401666
FCN1	0	0	0.00115121	0.000526615	0	0	0	0.000778987	0.000462466	0.000747078	0.000277071	0	0	0	0.00101546	0.00246943	0	0	0	0.00139577	0	0	0	0.00132773	0	0	0	0	0	0	0.00265643	0	0.000312311	0	0	0	0.00111296	0.000934485	0	0.00210201	0	0	0.000729983	0	0	0	0	0.00182091
OLFM1	1.18432	1.18056	1.33472	1.31501	1.30138	1.4044	1.72265	1.55352	1.53796	1.27886	1.73687	1.08591	1.29968	1.3973	1.24516	1.61934	1.08593	1.3936	1.75657	1.16369	1.54773	1.40988	1.04616	1.80043	1.74633	1.21972	1.67556	1.07765	1.32208	0.869257	1.0442	1.80845	1.28713	1.18567	0.790202	1.17219	1.72399	1.3258	0	1.63884	1.34706	0.899163	1.07727	1.22331	1.51638	1.90443	1.33698	1.02267
PPP1R26	0.0651681	0.0418144	0.0801983	0.05098	0.0624075	0.052983	0.119718	0.0759812	0.0842114	0.0742044	0.0929925	0.0552894	0.0641083	0.085076	0.0467579	0.0657506	0	0.067816	0.0923576	0.0705096	0.0804623	0.0944108	0.0582225	0.0861601	0.0915193	0.0388823	0	0.0496644	0.0497379	0.0334597	0.066273	0.151995	0.0737543	0.0602098	0.0694333	0.0581285	0.119696	0.0758478	0	0.0881099	0.050749	0.0515121	0.0519946	0.0836872	0.093566	0.105837	0.068086	0.138691
C9orf116	0.0175641	0.0128716	0.0211621	0.0323314	0.0208307	0.01507	0.0168422	0.0276149	0.0343349	0.0141713	0.0241078	0.011207	0.0238942	0.0364817	0.0321641	0.0245337	0	0.0230419	0.0433033	0.0131475	0.0155039	0.0226955	0.0118552	0.0414687	0.0219836	0.00854531	0	0.00718395	0.0236924	0.0188098	0.0152499	0.0414757	0.0202845	0.0189644	0.0129256	0.0117894	0.0207039	0.0157494	0	0.015424	0.0246233	0.00968917	0.0408342	0.018546	0.0282694	0.0238741	0.0183226	0.0071968
MRPS2	0.0595695	0.0552704	0.0714065	0.0475284	0.0432296	0.0663562	0.14056	0.0742931	0.0758899	0.0529519	0.0778232	0.0331753	0.0652894	0.103712	0.0597136	0.0607104	0.0563397	0.0428152	0.109986	0.0538191	0.0696439	0.0751647	0.0327991	0.0708721	0.110616	0.0723406	0	0.0484056	0.0760684	0.0410693	0.0865365	0.102342	0.0732752	0.0457073	0.0357989	0.036222	0.140405	0.0807802	0	0.0886204	0.0296879	0.0615651	0.0496762	0.0979972	0.0970207	0.0627661	0.027886	0.0802257
LCN1	0	0	0.00137671	0	0	0	0	0.0013466	0.00255656	0	0	0.000950476	0.000963404	0	0	0	0	0.00103129	0	0	0	0	0	0.00323231	0	0	0	0	0	0	0	0.000929732	0.000515846	0	0	0	0	0	0	0	0.00287946	0	0	0	0.000445192	0.000829832	0	0.00215907
PAEP	0	0	0	0.000379176	0.00045162	0.00104086	0	0.0011529	0.000918316	0.0020083	0.000867439	0.000661482	0	0	0.000838134	0	0	0.00146102	0.000509017	0.00176548	0.00233346	0.000351216	0	0	0.000701556	0	0	0.000484055	0	0	0	0	0.000624487	0.00188199	0	0	0.000424951	0.0025919	0	0	0.00150945	0	0.00172759	0	0	0.00128917	0	0
AL354761.1	0	0	0.00160219	0.000683112	0.00133556	0	0.00192686	0	0.000414266	0.00136362	0	0	0	0	0	0.00130112	0.059508	0.000745824	0	0	0.00088587	0.00317285	0.00847267	0	0	0	0	0	0	0	0.00361407	0	0.000286343	0	0	0.00194359	0.000740479	0.00191625	0	0	0	0	0	0	0	0	0	0.0211254
GLT6D1	0.00172441	0	0.000376895	0.00137552	0.00501699	0	0	0	0.00150352	0	0	0	0.000658589	0.00272258	0.00166574	0	0	0.00498021	0.000844895	0.000748029	0.00351412	0.00396589	0	0	0.000678266	0.00104573	0	0	0.0022728	0	0	0.00234909	0.000765811	0.0044936	0.00275411	0	0.0010515	0.000833889	0	0	0.00288627	0.00107235	0	0	0.00113593	0.000904451	0.00314801	0.142847
SOHLH1	0.0999063	0.110852	0.0805367	0.0710959	0.0845924	0.108697	0.0875403	0.119665	0.15307	0.0872998	0.101896	0.0939597	0.132249	0.13269	0.197619	0.113296	0	0.110399	0.0625632	0.152655	0.110836	0.0919035	0.0801405	0.0827264	0.106457	0.110916	0	0.067283	0.0848472	0.0723246	0.126712	0.104132	0.117546	0.090776	0.0685773	0.128998	0.0887536	0.0948351	0	0.0873177	0.130385	0.0708276	0.0579276	0.107079	0.134258	0.0624651	0.251985	0.0597494
KCNT1	0.541679	0.72295	0.64749	0.49124	0.553796	0.537544	0.866828	0.723728	0.709547	0.596428	0.489616	0.507372	0.578944	0.656679	0.709594	0.513176	0.55559	0.567704	0.523999	0.665153	0.634125	0.638185	0.51076	0.516002	0.473791	0.555209	0.721854	0.683839	0.593147	0.546196	0.70895	0.713185	0.797911	0.837442	0.44536	0.73046	0.875521	0.806721	0	0.66985	0.563051	0.605906	0.539196	0.728801	0.824219	0.542764	0.713774	1.14587
CAMSAP1	0.415197	0.420608	0.449542	0.366914	0.427936	0.37583	0.440883	0.458149	0.521352	0.449167	0.500355	0.462502	0.376009	0.50353	0.551598	0.452705	0.124147	0.450211	0.388162	0.44552	0.428373	0.499774	0.289369	0.521195	0.391682	0.37203	0.37521	0.328876	0.301437	0.39961	0.386642	0.487297	0.473781	0.485693	0.296393	0.533708	0.486919	0.474764	0	0.469636	0.498811	0.351656	0.35036	0.285246	0.374972	0.491266	0.641607	0.282129
UBAC1	0.118114	0.124987	0.182505	0.147414	0.126327	0.129183	0.193029	0.243251	0.271452	0.138472	0.153838	0.130459	0.127884	0.385264	0.226743	0.294092	0.104605	0.19027	0.204826	0.147927	0.181507	0.275813	0.0965938	0.287113	0.131046	0.0975549	0	0.0904373	0.184062	0.129932	0.141134	0.336585	0.204902	0.157072	0.0932067	0.180454	0.263432	0.176813	0	0.250245	0.181422	0.125652	0.159906	0.0909975	0.144085	0.238506	0.175779	0.282109
NACC2	0.0414949	0.0325997	0.0558618	0.0379562	0.0283745	0.0450783	0.0540805	0.0566687	0.0449206	0.056321	0.0351119	0.0419894	0.0220453	0.0421677	0.0363756	0.0198312	0	0.0469722	0.0372608	0.0275061	0.0369432	0.0492469	0.0340977	0.0263871	0.0300467	0.0195614	0	0.0444743	0.0454853	0.0374087	0.029898	0.0331621	0.0711071	0.0611072	0.0297242	0.0415326	0.0763444	0.0651342	0	0.0435782	0.0214679	0.0324176	0.03752	0.0388034	0.0278829	0.0553469	0.0850683	0.0802895
TMEM250	0.0707486	0.0614636	0.083957	0.0458257	0.0544944	0.0688646	0.0840257	0.087788	0.08709	0.0767344	0.0857616	0.0347201	0.0970505	0.120934	0.0577933	0.0888108	0.10264	0.0561188	0.132964	0.0565553	0.0841662	0.0900002	0.045612	0.0832027	0.0974978	0.0697173	0.071469	0.0560006	0.0612861	0.0309466	0.0728813	0.14481	0.0769068	0.039131	0.0337807	0.0466163	0.106789	0.0744235	0	0.0902746	0.0724272	0.0473939	0.0785448	0.0702556	0.109178	0.101225	0.0389603	0.0676085
QSOX2	0.0945307	0.128999	0.141015	0.101262	0.13358	0.0971528	0.158618	0.159772	0.18135	0.109743	0.143582	0.0912012	0.115613	0.16548	0.138444	0.146824	0.0678456	0.188905	0.130557	0.165372	0.138309	0.154722	0.0942	0.169385	0.105532	0.104444	0.113964	0.105246	0.0929273	0.0772217	0.115442	0.230577	0.172261	0.128763	0.0784633	0.133764	0.185921	0.145664	0	0.15246	0.136383	0.0889266	0.116265	0.0854525	0.126833	0.259923	0.187769	0.162208
CCDC187	0.00360969	0.00475668	0.00708907	0.0124503	0.0065978	0.00452749	0.00226455	0.00814695	0.00203241	0.00628109	0.00444721	0.000922982	0	0.00964821	0.00675806	0.00648829	0	0.00932238	0.00396635	0.00349053	0.00167562	0.0057205	0.00676234	0.00869467	0.00356149	0.00562152	0	0.0046134	0.00367041	0.00677807	0	0.00445011	0.00448983	0	0.00438303	0.00366175	0.00722157	0.00433839	0	0	0.0038778	0.00843894	0.00992225	0	0.00178532	0.0115892	0.0266176	0.0476998
GPSM1	0.149545	0.150426	0.146143	0.122781	0.126404	0.154151	0.229684	0.206406	0.193219	0.188712	0.172728	0.147408	0.199603	0.136345	0.185508	0.124961	0.111586	0.138667	0.149287	0.172508	0.172482	0.173579	0.144345	0.16725	0.194729	0.127008	0	0.157176	0.141108	0.156784	0.254153	0.220402	0.19909	0.200817	0.115481	0.137731	0.198358	0.202988	0	0.171601	0.114372	0.133816	0.102779	0.162624	0.18167	0.185316	0.192292	0.223414
DNLZ	0.00366072	0.00346283	0.00303215	0.00555989	0	0.00237173	0	0.00742403	0.0072983	0.00378243	0.00156453	0.00124554	0.00306327	0.00206014	0.00587002	0.00404338	0	0.00491664	0.00603378	0	0.00290426	0.00512439	0.0016362	0.00982105	0.00366727	0.00475579	0	0.00242065	0.00140689	0.00212822	0.00234012	0.00316175	0.00650209	0.00519279	0	0.00277274	0.00595266	0.00684556	0	0.00702121	0.00094118	0.000785262	0.002761	0.00522826	0.00195786	0	0	0.018927
CARD9	0.0274414	0.0263196	0.0268176	0.0222768	0.0206135	0.0179783	0.0278668	0.0405456	0.0290706	0.0347412	0.013384	0.0153557	0.0278223	0.0502007	0.0273554	0.0275407	0	0.036615	0.0341094	0.0133457	0.025125	0.016246	0.011607	0.0309564	0.0191546	0.017098	0	0.012275	0.0222004	0.0170403	0.0204929	0.0150976	0.0368749	0.031487	0.00168689	0.0218054	0.0456702	0.0444693	0	0.0274792	0.0345178	0.0110989	0.037496	0.0215247	0.0197531	0.0244893	0.0201512	0.0215006
SNAPC4	0.176749	0.174711	0.165879	0.144883	0.153289	0.106921	0.181333	0.223009	0.217719	0.124204	0.147107	0.133856	0.162659	0.244792	0.25835	0.172136	0.059508	0.164995	0.164671	0.180697	0.168515	0.241715	0.120953	0.224929	0.100777	0.153982	0.553135	0.132952	0.15705	0.118317	0.196687	0.259103	0.222613	0.199696	0.103741	0.17673	0.191805	0.169434	0	0.161853	0.161958	0.175612	0.184086	0.125618	0.151582	0.197502	0.252061	0.233041
ENTR1	0.114105	0.140762	0.151089	0.139914	0.157786	0.138923	0.094822	0.221636	0.286232	0.0938865	0.17018	0.0994881	0.133648	0.417015	0.230919	0.261676	0.0492764	0.272379	0.162819	0.143508	0.201757	0.285275	0.0732511	0.319733	0.103939	0.0915247	0.131103	0.107374	0.153562	0.110244	0.164597	0.297877	0.195587	0.152261	0.112478	0.17755	0.229177	0.169103	0	0.159139	0.160116	0.131405	0.189668	0.0682801	0.126261	0.271666	0.138307	0.101582
PMPCA	0.168393	0.198081	0.173261	0.138282	0.143206	0.145655	0.241741	0.214526	0.234937	0.162592	0.175591	0.119055	0.168355	0.27715	0.221606	0.196085	0.179236	0.226717	0.231537	0.176139	0.184634	0.190813	0.100159	0.23269	0.190888	0.138425	0.124014	0.160802	0.167525	0.134392	0.201815	0.287024	0.194034	0.155377	0.0785208	0.146182	0.224815	0.171256	0	0.1995	0.155838	0.173258	0.189911	0.160088	0.184789	0.193239	0.174656	0.165458
INPP5E	0.114389	0.103824	0.125009	0.107629	0.0986853	0.0958215	0.142015	0.160334	0.169822	0.0902911	0.0982679	0.0849031	0.142301	0.183787	0.127222	0.106176	0.065478	0.0799798	0.143445	0.123407	0.118284	0.142314	0.0548815	0.168575	0.126014	0.0706502	0	0.0929643	0.160926	0.109372	0.131233	0.215491	0.177811	0.116444	0.0676313	0.109495	0.184916	0.182301	0	0.147182	0.143993	0.0640239	0.145698	0.114625	0.142044	0.157563	0.130557	0.103772
SEC16A	0.262894	0.277454	0.336847	0.271116	0.275383	0.282993	0.33725	0.392181	0.380204	0.281051	0.370466	0.238182	0.327595	0.436344	0.356948	0.320589	0.227734	0.339476	0.325841	0.318121	0.340642	0.400743	0.179501	0.338997	0.280421	0.275173	0.395057	0.268978	0.304789	0.203579	0.317887	0.488257	0.352624	0.323897	0.166874	0.305664	0.446291	0.333141	0	0.270907	0.304536	0.253057	0.357569	0.236129	0.294105	0.344549	0.314014	0.282088
NOTCH1	0.00600018	0.00816733	0.0075554	0.00862842	0.00724545	0.00612386	0.0148792	0.00456527	0.00770025	0	0.00449703	0	0.00242643	0.00521019	0.00671795	0.00448184	0	0.0025116	0.00758234	0.00702108	0.00664156	0.00424849	0.00407487	0.00447776	0.0017009	0.00597781	0	0.00953846	0.00914771	0.00323057	0.00289289	0.014297	0.0103303	0.00742585	0	0.00229497	0.00542504	0.00455867	0	0.00210201	0.00278044	0.000881909	0.00807634	0.00424426	0.00106735	0.0100648	0.00600486	0.00782012
EGFL7	0.215469	0.18449	0.200576	0.164988	0.164197	0.179623	0.218697	0.24042	0.287913	0.225693	0.233533	0.166005	0.258048	0.334708	0.200736	0.214598	0.258163	0.214127	0.372311	0.229089	0.263838	0.216468	0.185499	0.259999	0.299307	0.198807	0	0.130665	0.167277	0.089161	0.24673	0.263312	0.196851	0.129081	0.124335	0.142476	0.302122	0.234846	0	0.230047	0.148228	0.118834	0.217487	0.28313	0.240322	0.275255	0.118289	0.121475
AGPAT2	0.0525263	0.0497785	0.0657977	0.0488388	0.0480579	0.0704359	0.0968259	0.0713704	0.0753074	0.0682274	0.0836261	0.044036	0.0697992	0.0937621	0.0619516	0.062953	0.110213	0.0594629	0.0916889	0.0578804	0.0609973	0.0527127	0.0437354	0.0821912	0.0798351	0.0622483	0	0.047168	0.0430177	0.0681288	0.0797522	0.101719	0.0568438	0.061043	0.0497635	0.0436825	0.079814	0.0846917	0	0.08163	0.0368001	0.0588357	0.0627171	0.0788049	0.0478015	0.0544188	0.0471121	0.0808592
LCN8	0.00560158	0.00849253	0.0188174	0.0191443	0.0381583	0.00638858	0.00350467	0.0156459	0.0258513	0.0117334	0.0118045	0.00626712	0.00864703	0.0182583	0.0206103	0.011035	0	0.0188842	0.0113239	0.0206121	0.0149243	0.00982192	0.0036203	0.0100859	0.00255576	0.017734	0	0.0174528	0.0178853	0.0195919	0.0317025	0.0159699	0.0114974	0.0129307	0.00996118	0.0212048	0.0130813	0.0125606	0	0	0.0112862	0.0181366	0.0258059	0.00662557	0.0177407	0.019001	0.0160751	0.0223689
LCN15	0.0264717	0.0346632	0.0293109	0.0562606	0.0332495	0.0193538	0.0262242	0.0232089	0.0630728	0.0288472	0.0236679	0.0333325	0.0298277	0.044901	0.0455336	0.044676	0	0.0315493	0.0302863	0.0272324	0.0167987	0.0269975	0.0289492	0.0238948	0.0453966	0.0727012	0	0.0332048	0.0263258	0.016207	0.0221469	0.0999328	0.0196816	0.0177503	0.0128578	0.0242295	0.0155902	0.0192433	0	0.0202287	0.0659592	0.029332	0.0241505	0.0354825	0.0191214	0.0561818	0.123879	0.0340683
AL355987.3	0.00191957	0.00293768	0.0027785	0.00463372	0.00529016	0.00306336	0.00346639	0.00536457	0.00659004	0.00682894	0.00344715	0.00137823	0.001647	0.00777846	0.00492022	0.00916247	0	0.0121126	0.00296128	0.00372754	0.00659572	0.0102065	0.00777779	0.0201969	0.00216678	0.00299225	0	0.00308958	0.00123734	0.00177746	0.00645547	0.00456454	0.00562232	0.00348724	0	0.00276638	0.00306345	0.00454466	0	0.00112167	0	0.00320568	0.0058677	0.00157447	0.00274861	0.00831341	0.00233484	0.00370957
CCDC183	0.0241399	0.027742	0.0319837	0.0389608	0.0309014	0.028616	0.0402879	0.0406403	0.0467078	0.0205664	0.0263884	0.0136173	0.021503	0.0545505	0.0318679	0.0418766	0	0.0448598	0.034518	0.0243361	0.0275879	0.0397773	0.0125983	0.0503233	0.0199771	0.0205911	0	0.0268541	0.0440253	0.0308652	0.0230205	0.0537813	0.0273677	0.0149781	0.00804599	0.0327427	0.0329957	0.0303898	0	0.0270563	0.0556291	0.0298272	0.0479592	0.0142235	0.0272712	0.068501	0.0542381	0.0125494
RABL6	0.576089	0.600391	0.612942	0.490126	0.4852	0.425621	0.755021	0.662017	0.678839	0.491932	0.507226	0.469927	0.613027	0.823807	0.721305	0.638155	0.612166	0.653861	0.59047	0.552193	0.592195	0.705571	0.494796	0.740716	0.527692	0.490794	0.550279	0.445525	0.570394	0.457112	0.630774	0.789432	0.675679	0.59867	0.467859	0.579041	0.789281	0.63269	0	0.594101	0.604402	0.590439	0.658406	0.552321	0.626518	0.787927	0.764564	0.805768
AJM1	0.0981431	0.103151	0.125678	0.0650568	0.063166	0.119194	0.277901	0.126182	0.121355	0.119301	0.164965	0.0971963	0.182657	0.113121	0.0965758	0.0920199	0.0681735	0.0897213	0.147167	0.105906	0.129202	0.111163	0.0953256	0.0957526	0.141638	0.101918	0.185433	0.113706	0.0874296	0.0602612	0.19918	0.180684	0.148803	0.135897	0.0722126	0.10221	0.193607	0.157422	0	0.155282	0.0923768	0.120482	0.0854569	0.172304	0.179798	0.157801	0.057014	0.159557
PHPT1	0.0740661	0.0513861	0.0935376	0.140643	0.10187	0.102132	0.158026	0.149593	0.119578	0.063612	0.135319	0.0475496	0.0901468	0.186579	0.0797599	0.0949268	0	0.102564	0.223542	0.080959	0.130302	0.123806	0.0541935	0.159283	0.157043	0.0567926	0	0.108123	0.149835	0.0920503	0.0994307	0.128203	0.0909927	0.0794573	0.045025	0.0558388	0.141001	0.111677	0	0.0934383	0.0615193	0.0655782	0.100123	0.109351	0.130602	0.161351	0.0805647	0.0700035
MAMDC4	0.0167632	0.0233723	0.0135415	0.0250174	0.0144871	0.0117274	0.0216407	0.0255789	0.027179	0.0167106	0.00897529	0.010881	0.0179704	0.0218289	0.0267686	0.0133503	0.0478069	0.0207557	0.0132173	0.0274065	0.0214966	0.0235981	0.00577923	0.0208189	0.0167455	0.0203684	0	0.00700505	0.0234933	0.0247509	0.0306202	0.0242021	0.0221518	0.0193294	0.0133898	0.0143896	0.0166123	0.0102672	0	0.0159626	0.0434367	0.0100969	0.0111872	0.0244378	0.0136334	0.0213863	0.0407529	0.0617277
EDF1	0.143505	0.108302	0.160389	0.22332	0.150461	0.192843	0.198414	0.256361	0.24028	0.142142	0.23005	0.0977746	0.188499	0.332037	0.14925	0.257853	0.0650892	0.207581	0.367998	0.176669	0.219889	0.238301	0.100932	0.257557	0.289038	0.120548	0.489926	0.136813	0.229646	0.103033	0.242057	0.300519	0.185177	0.139833	0.10322	0.113645	0.284458	0.167755	0	0.210997	0.163897	0.133782	0.212333	0.229426	0.193279	0.21678	0.135752	0.126068
TRAF2	0.058761	0.0999769	0.0807087	0.0701897	0.0521264	0.0561154	0.168701	0.0868944	0.0979349	0.0824134	0.0620788	0.0728071	0.0716331	0.0933965	0.111049	0.105057	0.073698	0.0933248	0.0680058	0.0756678	0.0733457	0.106597	0.0840403	0.0906665	0.0845143	0.0607131	0	0.0635493	0.0748342	0.0583729	0.0426757	0.0940963	0.110051	0.0890853	0.0521942	0.0924436	0.105958	0.0722894	0	0.10259	0.120386	0.0676795	0.067219	0.105576	0.085349	0.071207	0.122902	0.208894
FBXW5	0.180987	0.190368	0.195067	0.194862	0.197782	0.190615	0.206737	0.224123	0.233794	0.151034	0.173667	0.120069	0.177698	0.276429	0.174402	0.20834	0	0.184893	0.247142	0.182263	0.24853	0.183538	0.117037	0.204532	0.207855	0.16244	0	0.133427	0.218191	0.120572	0.166645	0.329291	0.194623	0.132955	0.102121	0.166427	0.266726	0.185564	0	0.223853	0.152792	0.140953	0.210954	0.190824	0.197836	0.188855	0.210486	0.103043
C8G	0.000981407	0.00160284	0	0.00331198	0.002564	0.000731985	0.00195269	0.0022545	0.00378332	0.00123027	0.00184719	0.000930253	0.00257849	0.00297095	0.00325614	0.00443734	0	0.00206356	0.00199275	0	0.00246084	0.00193865	0.00382632	0.00284643	0	0.00283256	0	0.001536	0.00232967	0	0.00278014	0.00380527	0.00258612	0	0.00233513	0.00137486	0.00272601	0.00352378	0	0	0.00094118	0.00103853	0.0021414	0	0.00533006	0	0	0.0128745
LCN12	0.00496302	0.00686834	0.00774425	0.013099	0.0116581	0.00273028	0.00267666	0.0192625	0.0148377	0.00502001	0.0100141	0.00813971	0.0117174	0.018808	0.0106659	0.0191137	0	0.013899	0.00832515	0.0126872	0.0124261	0.0102226	0.00862441	0.00998701	0.00663425	0.00551258	0	0.00251622	0.013444	0.0134983	0.011382	0.0128426	0.0164101	0.00866586	0	0.00692427	0.00345438	0.00338991	0	0.0066353	0.00387814	0.00585461	0.0143696	0.00963935	0.00737113	0.0123973	0.0117704	0.00919394
PTGDS	0	0.00044652	0	0	0	0	0	0.000659449	0.000205548	0.00376555	0.000327246	0	0	0	0	0	0	0.000844761	0.00100424	0	0.000988358	0	0.00266752	0	0	0	0	0	0.000573845	0	0	0.00133473	0.00111759	0	0	0	0.000299907	0	0	0	0	0	0	0	0	0	0	0
AL807752.7	0	0.0015102	0.00215071	0.00133839	0.00109715	0.002421	0.00358904	0.00226971	0.0003709	0	0.000916335	0.00092516	0	0	0.000222037	0	0	0.000746972	0.000690223	0	0.000829746	0.000345904	0.0015636	0	0.00137824	0	0	0.00110498	0.00119012	0	0.00160497	0.00142951	0.00170551	0.00148526	0	0.00122045	0	0.00199971	0	0	0	0	0.0039667	0.00203092	0	0.0012524	0	0.000875118
LCNL1	0.0712172	0.0915016	0.0565274	0.120342	0.101105	0.0685205	0.0827094	0.139568	0.121092	0.0521637	0.0678365	0.0757091	0.0671369	0.154531	0.102689	0.109213	0.0571019	0.157993	0.0701007	0.115884	0.081047	0.0922986	0.0507407	0.0957554	0.0508345	0.0809947	0	0.0710563	0.108469	0.0802021	0.0948887	0.184426	0.118534	0.0803099	0.0713838	0.100829	0.125459	0.0558442	0	0.07212	0.0627894	0.0898055	0.169024	0.0368069	0.0408639	0.132154	0.107788	0.098563
PAXX	0.0815907	0.0824455	0.119662	0.155425	0.121462	0.100743	0.150707	0.132162	0.189477	0.087005	0.0975724	0.046015	0.130271	0.246188	0.114497	0.237367	0.0693705	0.184819	0.170724	0.105739	0.126038	0.110404	0.0669271	0.208302	0.119852	0.0586461	0.252193	0.0914654	0.110354	0.0564591	0.16387	0.234319	0.0989724	0.0908503	0.0408073	0.0620839	0.237262	0.128899	0	0.220965	0.148325	0.0867266	0.0951498	0.136803	0.0678411	0.132134	0.0824228	0.0701463
CLIC3	0	0	0	0	0	0.00104086	0	0	0	0	0.000615552	0	0	0	0.00116663	0	0	0	0	0	0	0	0	0	0	0.00107242	0	0.000965237	0.000562757	0.00121267	0	0	0	0	0	0	0.000347559	0	0	0	0	0	0	0	0	0	0	0.00912995
ABCA2	0.219421	0.312198	0.315955	0.314141	0.332288	0.273875	0.461154	0.471031	0.420862	0.278296	0.342813	0.235463	0.390074	0.396487	0.421578	0.337908	0.091279	0.309814	0.338132	0.307055	0.351795	0.355516	0.256068	0.390363	0.326998	0.260092	0.323662	0.29978	0.31085	0.287715	0.421799	0.527706	0.381894	0.328554	0.181177	0.245888	0.346414	0.373713	0	0.347824	0.303397	0.268143	0.388161	0.264789	0.296445	0.497695	0.437512	0.230055
FUT7	0.00124743	0	0.00107406	0	0.00207884	0	0.0161937	0	0.000812202	0	0.000720498	0.0014652	0.00208206	0	0.0017775	0.00188512	0	0.000681561	0	0.000941265	0.00263875	0.00155241	0.00106299	0	0.000667762	0.000819113	0	0.000500766	0.00255383	0.00464769	0	0	0.00136066	0.00700555	0	0.00169684	0.00240406	0	0	0	0	0	0.00175659	0.005308	0.0036901	0.00088645	0	0.0289864
AL807752.6	0.0806217	0.0963408	0.0983148	0.118996	0.118165	0.0883475	0.159576	0.12998	0.139579	0.0722447	0.0763367	0.0682668	0.135296	0.165272	0.151261	0.133858	0.0549516	0.133999	0.126237	0.0997902	0.118429	0.110231	0.0639076	0.157932	0.0978913	0.0789909	0	0.0865533	0.104199	0.109218	0.149814	0.162759	0.112079	0.0982511	0.0641664	0.0576259	0.102903	0.100492	0	0.0984829	0.0982135	0.0849165	0.124442	0.0854204	0.104363	0.152435	0.11109	0.141584
NPDC1	0.0660426	0.074148	0.115472	0.129338	0.0950588	0.0386241	0.019737	0.1067	0.168829	0.056332	0.0763765	0.0571143	0.049132	0.340917	0.148615	0.291486	0.0563108	0.242749	0.104156	0.122702	0.143599	0.220051	0.0914784	0.28139	0.0516542	0.0335692	0.113964	0.0353253	0.0962064	0.0494523	0.0485997	0.235417	0.0908538	0.0850271	0.0441803	0.0983802	0.0756199	0.0353552	0	0.0950902	0.142293	0.0914412	0.219308	0.0239904	0.0452866	0.2634	0.281015	0.0773198
ENTPD2	0.00346123	0	0.00673609	0.00764455	0.00348403	0.0090346	0.00896612	0.00793512	0.00430507	0.00425628	0.00533107	0.00133549	0.0016343	0.0175847	0.00332196	0.00149773	0	0.00951181	0.00331266	0.00190929	0.00264403	0.00493361	0.00264379	0.00988979	0.0053391	0.00283693	0	0.00850511	0.0157804	0.00861374	0.00394546	0.0354826	0.00914337	0	0.00750775	0.00234884	0.00817157	0.00827346	0	0.0136772	0.00298663	0.00372075	0.00694437	0.00619459	0.00563602	0.00368678	0.00256738	0.0155724
SAPCD2	0.0182098	0.0175648	0.00723713	0.0136796	0.0289837	0.0118031	0.00723442	0.00765785	0.019651	0.0213647	0.0104165	0.00532042	0.00926258	0.0159721	0.0239967	0.0265149	0	0.0272367	0.0143005	0.0104568	0.00280209	0.00687563	0.0104964	0.022959	0.0040179	0.0155995	0	0.00357766	0.00990652	0.00144446	0	0.0157051	0.0157871	0.0236647	0.0099124	0.0180092	0.0123233	0.00717763	0	0.00589334	0.0197673	0.0102215	0.00139483	0.00550918	0.024097	0.0200888	0.010281	0.000758441
UAP1L1	0.0785634	0.0818534	0.0703155	0.093399	0.0854906	0.0731545	0.0735284	0.118106	0.0901798	0.0547267	0.0850884	0.0554188	0.0619358	0.134978	0.118614	0.101046	0	0.153799	0.0978917	0.114416	0.0911263	0.0771175	0.0489064	0.113275	0.0435067	0.0832387	0	0.0706785	0.0787327	0.0835312	0.0618947	0.14951	0.0929507	0.0812829	0.038503	0.0666062	0.0922134	0.0755248	0	0.126097	0.0885635	0.0642131	0.106748	0.0669669	0.088117	0.139209	0.0990709	0.0223515
MAN1B1	0.218317	0.195515	0.180082	0.165962	0.194411	0.160102	0.13444	0.23176	0.247629	0.13773	0.221268	0.184516	0.21924	0.322812	0.241301	0.208189	0.104234	0.233773	0.21333	0.201054	0.232817	0.235905	0.117469	0.233171	0.207121	0.203622	0	0.168124	0.193881	0.142649	0.18838	0.277633	0.21861	0.165349	0.116862	0.21036	0.19274	0.177996	0	0.218128	0.202234	0.169085	0.216994	0.144481	0.176861	0.23315	0.285966	0.111064
DPP7	0.400592	0.434515	0.418682	0.435644	0.394914	0.361348	0.551479	0.573611	0.492393	0.260113	0.328618	0.262711	0.400662	0.636046	0.427655	0.479853	0.475686	0.47806	0.431827	0.395083	0.446654	0.457975	0.292418	0.561347	0.414667	0.391571	0.445056	0.485025	0.517199	0.346612	0.598862	0.653237	0.466968	0.312141	0.253477	0.309038	0.516153	0.449073	0	0.470365	0.37284	0.37191	0.570381	0.471666	0.412918	0.51457	0.357423	0.237305
GRIN1	1.48244	1.49922	1.34767	0.985762	1.26037	1.34922	1.84066	1.68489	1.54653	1.30139	1.46329	1.39527	1.88214	1.23214	1.67967	1.1072	1.27063	1.25559	1.32392	1.44002	1.52211	1.37523	1.41436	1.37267	1.47549	1.51581	1.52998	1.35217	1.17421	1.38906	2.01652	1.65642	1.76038	1.44109	1.24599	1.41031	1.47525	1.71466	0	1.63084	1.45819	1.49318	1.39845	1.71595	1.63318	1.38466	1.36124	1.13692
LRRC26	0.000761371	0.00115017	0.00395657	0.00261	0.00388194	0.00173869	0.00421617	0.000892067	0.00359625	0.00167813	0.00679948	0	0.00326179	0.00358535	0.00257486	0.00411258	0	0.00827498	0.00732147	0	0.00265657	0.00285118	0.000864531	0.00932527	0.00643942	0	0	0.00688996	0.00202314	0.00318252	0.00273831	0.00103769	0.0012637	0.00148373	0	0	0.00337654	0.00208915	0	0.00409362	0.00747264	0.00326779	0.0067202	0.000822372	0.00578218	0.00667667	0	0
ANAPC2	0.0357904	0.0364285	0.0308484	0.0385883	0.0380786	0.0379156	0.0766101	0.0677272	0.0712345	0.0502798	0.0600123	0.0399925	0.0515953	0.0876777	0.0857454	0.0481602	0.0924761	0.0498937	0.0694446	0.0472182	0.0695307	0.0631981	0.0392667	0.0625952	0.0441392	0.0265147	0	0.0401327	0.0368961	0.0442801	0.0727048	0.0848019	0.0621213	0.0430776	0.0255256	0.057579	0.0866023	0.0594479	0	0.053421	0.0355179	0.0427182	0.045017	0.058883	0.0571349	0.047331	0.0548307	0.0496418
SSNA1	0.0777596	0.0624886	0.119743	0.139019	0.0956436	0.0924727	0.173721	0.151869	0.160364	0.0992541	0.119745	0.0480349	0.0867908	0.234652	0.0712608	0.169081	0.112757	0.116109	0.232414	0.0653933	0.155405	0.125413	0.073339	0.175498	0.111478	0.0640635	0.209698	0.073167	0.0997109	0.0510944	0.117613	0.220292	0.0918809	0.0645068	0.0359374	0.0538586	0.211109	0.103017	0	0.168408	0.087673	0.0883098	0.164587	0.102959	0.123234	0.144949	0.0615607	0.0979939
TPRN	0.0879632	0.092311	0.100914	0.0836351	0.0843085	0.0685229	0.131659	0.137934	0.132427	0.0881475	0.0981746	0.0776051	0.108845	0.143196	0.111972	0.102479	0	0.0785209	0.118762	0.109826	0.0915969	0.131825	0.0871318	0.161595	0.103494	0.101279	0	0.0944979	0.0979767	0.069099	0.152335	0.177236	0.134648	0.108096	0.076331	0.110855	0.166909	0.0994637	0	0.111901	0.0890998	0.115146	0.100693	0.124853	0.109217	0.127563	0.142019	0.15976
TMEM203	0.0354518	0.02079	0.0533045	0.0494957	0.0429412	0.054271	0.0866054	0.0572073	0.0633991	0.0364749	0.0736013	0.0155291	0.0342729	0.115192	0.0231836	0.0754178	0.0540954	0.037867	0.132897	0.0463264	0.0640974	0.0718243	0.0369602	0.114054	0.0578188	0.0337643	0	0.0316675	0.0660921	0.0262443	0.028829	0.125581	0.0449081	0.0386083	0.0100364	0.028356	0.109081	0.0410067	0	0.0573744	0.0381122	0.0218801	0.0748015	0.036953	0.0585255	0.0647217	0.020753	0.0614011
NDOR1	0.0871849	0.0819551	0.0930782	0.0531083	0.059998	0.0653008	0.0487446	0.0953191	0.117854	0.0551157	0.0639943	0.0622481	0.0923328	0.186379	0.145616	0.119951	0.126817	0.119047	0.0824027	0.104149	0.0830717	0.165539	0.0579607	0.153404	0.0546089	0.045235	0.131103	0.034086	0.0697128	0.0413021	0.079142	0.135656	0.0924399	0.0912795	0.0607095	0.080551	0.0840886	0.102969	0	0.0936908	0.0795861	0.0752108	0.135186	0.0555931	0.0564456	0.122323	0.109483	0.0855528
BX255925.3	0.05078	0.041813	0.0364906	0.0279003	0.0287277	0.0394548	0.125935	0.0678597	0.0517691	0.024186	0.0338356	0.0282666	0.0403475	0.0452266	0.0656976	0.0233732	0.111801	0.0299832	0.0314413	0.041627	0.0352709	0.0389897	0.0321677	0.0395415	0.0330447	0.0395341	0	0.0393221	0.0422293	0.0367283	0.0755627	0.0574907	0.0680028	0.0372228	0.012468	0.05157	0.0555236	0.0440923	0	0.0392353	0.0486552	0.0523781	0.0525526	0.0664949	0.0747869	0.0265583	0.070941	0.107362
RNF208	0.226754	0.175483	0.203243	0.159433	0.134398	0.229093	0.368542	0.26477	0.190179	0.217495	0.279341	0.155969	0.332608	0.168903	0.149591	0.115647	0.344418	0.0918482	0.312565	0.179227	0.242162	0.182783	0.110579	0.146762	0.34703	0.194821	0.415823	0.216958	0.230667	0.148688	0.341676	0.299895	0.26232	0.184914	0.128922	0.152289	0.332476	0.254088	0	0.254868	0.14628	0.177367	0.132689	0.381445	0.387599	0.185023	0.104728	0.226514
CYSRT1	0.00182948	0.000581106	0.00353967	0.000475572	0.00300846	0.000826892	0.00469853	0.000485051	0.00274451	0.00276139	0.00530281	0.005044	0.00361515	0.0038793	0.00468684	0.00350402	0	0.00607506	0.00375698	0.00903974	0.00567883	0.00277154	0.00131446	0.00278321	0.000678567	0.00353823	0	0.000578839	0.00245477	0.00229604	0.00212163	0.00626303	0.00245504	0.00192355	0.00435486	0.00436064	0.00125097	0	0	0.00210159	0.00576708	0.00131274	0.00172874	0.00115417	0	0.00388431	0.00395626	0.00165319
SLC34A3	0	0	0	0.000954164	0	0	0	0.000832052	0	0	0	0	0	0	0.00115611	0.00133833	0	0.00187249	0	0	0.00242111	0.000566474	0	0	0	0	0	0	0	0	0	0.00236505	0.000269472	0	0	0	0	0	0	0	0	0	0	0.00188154	0.0011071	0	0	0.000692473
TUBB4B	0.31193	0.236104	0.420193	0.247864	0.202909	0.313838	0.628372	0.495484	0.369724	0.264451	0.518888	0.179767	0.313057	0.364976	0.193198	0.293199	0.104013	0.176901	0.740107	0.19154	0.356711	0.365629	0.176266	0.415285	0.682383	0.243372	0.333638	0.286948	0.411783	0.169997	0.33637	0.633778	0.366142	0.200409	0.160254	0.169033	0.591666	0.367243	0	0.365169	0.152376	0.25651	0.353573	0.35549	0.346639	0.436355	0.107873	0.227798
FAM166A	0.000551618	0.000405427	0.000792044	0	0	0	0.00150552	0.000440514	0.00174722	0	0.00108742	0	0	0	0.000485493	0.0040854	0	0.000780504	0.000449179	0.000912064	0.00133893	0	0	0	0.000523864	0.00331131	0	0	0	0	0	0	0	0	0	0.000824794	0.00106143	0	0	0	0	0	0	0	0	0.00130494	0	0.000881455
NELFB	0.1786	0.166207	0.167298	0.114997	0.126088	0.138968	0.179581	0.176576	0.190086	0.108353	0.172759	0.0983069	0.156955	0.185618	0.157144	0.152715	0.163323	0.141304	0.208971	0.185486	0.170752	0.173665	0.115087	0.166953	0.181843	0.123531	0.317214	0.131745	0.114902	0.114854	0.173776	0.206427	0.171199	0.152022	0.113654	0.163463	0.214067	0.169057	0	0.166096	0.130398	0.125156	0.165952	0.183546	0.22076	0.170651	0.19986	0.14474
TOR4A	0.000757121	0	0.000284899	0	0	0	0	0.0015484	0.000438517	0.00154582	0.00156535	0	0	0.00122902	0.00054345	0	0	0	0	0	0	0.00100934	0	0	0	0	0	0	0	0.000787477	0	0.00195761	0.00134882	0	0	0	0.000809781	0.00192618	0	0.00208963	0.00151299	0	0	0.0019779	0.000445192	0	0	0.00186326
NRARP	0.0030028	0.00497307	0.00846843	0.00564349	0.00917148	0.00470991	0.0190204	0.00754478	0.0157205	0.0122004	0.00932306	0.00489366	0.0083236	0.00611635	0.00468151	0.0135244	0	0.00609823	0.0128893	0.00559284	0.00987074	0.00865621	0.00677638	0.0232268	0.00427282	0.00143403	0	0.00630207	0.00147009	0.00125539	0.0094954	0.0123897	0.00313132	0.00123029	0	0.00154524	0.0159758	0.0172244	0	0.0156204	0.00628178	0.00331996	0.00529964	0.00380894	0.0071065	0.0068857	0.00291539	0.0234242
EXD3	0.429837	0.524176	0.48782	0.428071	0.511707	0.354891	0.532538	0.588698	0.632105	0.413606	0.492319	0.514199	0.481139	0.611192	0.788716	0.567754	0.109047	0.706545	0.419857	0.503316	0.515027	0.624622	0.499798	0.725155	0.330709	0.405525	0.641743	0.382892	0.417348	0.509558	0.525475	0.655749	0.606491	0.59432	0.429356	0.570539	0.501557	0.481555	0	0.442549	0.623824	0.486764	0.61774	0.359003	0.450669	0.908043	0.822905	0.910409
NOXA1	0.312273	0.360094	0.316748	0.335459	0.35363	0.23893	0.134061	0.407062	0.511377	0.206839	0.251304	0.275965	0.328883	0.710155	0.561139	0.481726	0.102275	0.467196	0.300973	0.317658	0.352709	0.508595	0.213493	0.547802	0.202613	0.224126	0	0.134585	0.259857	0.300935	0.289341	0.491365	0.401018	0.286993	0.195068	0.327044	0.172658	0.256845	0	0.249435	0.382376	0.282041	0.467365	0.13714	0.151645	0.479858	0.35963	0.0916624
ENTPD8	0.000328219	0.00177688	0.000804903	0	0	0	0	0.00229393	0	0	0.00110508	0.00231868	0	0	0.000973559	0	0	0.00233336	0.00148574	0	0.00138532	0.00184206	0	0.00321941	0	0	0	0	0.00118735	0	0.0021566	0.00213015	0.000798354	0.00149411	0	0.00209549	0.000338476	0	0	0	0	0.00112514	0	0	0	0	0.00378869	0
NSMF	0.308805	0.339692	0.287789	0.216699	0.314665	0.270584	0.355548	0.345797	0.412249	0.256397	0.350861	0.228844	0.31962	0.341483	0.360111	0.267952	0.265572	0.26785	0.302634	0.365732	0.34741	0.307711	0.222047	0.350929	0.367439	0.35505	0.641743	0.258644	0.291203	0.241664	0.338904	0.462638	0.371932	0.246988	0.170202	0.320053	0.357968	0.336103	0	0.395141	0.256121	0.260679	0.315539	0.363442	0.368791	0.446773	0.339086	0.281589
PNPLA7	0.399758	0.440091	0.511333	0.313318	0.359524	0.319401	0.479391	0.546754	0.56194	0.328425	0.528129	0.405303	0.415652	0.642854	0.753337	0.487841	0.153858	0.52833	0.335666	0.441599	0.377667	0.670775	0.476447	0.596011	0.301831	0.369264	0.340801	0.386615	0.466315	0.455435	0.590642	0.585837	0.579506	0.652347	0.5875	0.539614	0.627761	0.61811	0	0.414761	0.42914	0.505483	0.617961	0.336978	0.497951	0.699537	0.716603	0.608071
MRPL41	0.43721	0.503696	0.284852	0.344044	0.696131	0.412568	0.584891	0.622336	0.373885	0.291583	0.469151	0.576811	0.516687	0.28455	0.349395	0.410924	0.0468455	0.539107	0.54329	0.660456	0.511258	0.256251	0.155675	0.430383	0.34955	0.773881	0.202572	0.583735	0.27771	0.525599	0.52657	0.391678	0.586348	0.475685	0.203771	0.458522	0.304695	0.366274	0	0.315529	0.869094	0.402683	0.254003	0.351159	0.42899	0.307067	0.283762	0.321387
DPH7	0.167882	0.152682	0.209556	0.144416	0.172211	0.112059	0.128275	0.207289	0.207373	0.152246	0.144197	0.11102	0.148759	0.307768	0.168778	0.204471	0.0468455	0.175116	0.201913	0.150431	0.180906	0.248605	0.0896726	0.231445	0.150854	0.108892	0	0.147747	0.188436	0.145345	0.131768	0.313669	0.206458	0.135403	0.0820411	0.135234	0.172931	0.125251	0	0.179247	0.149519	0.125359	0.22644	0.0927685	0.133452	0.192361	0.165558	0.152243
ZMYND19	0.0552095	0.0458635	0.0586728	0.0535554	0.0628931	0.0502269	0.119173	0.0770591	0.083037	0.0515126	0.0748582	0.0382251	0.0639262	0.0633823	0.0526267	0.0482696	0.0571019	0.0351627	0.0984541	0.0571998	0.0736668	0.0706246	0.0398393	0.0689521	0.0876968	0.0602009	0.071469	0.0541644	0.0866068	0.0220784	0.106198	0.124885	0.0705968	0.0443392	0.059458	0.0442688	0.121251	0.0476935	0	0.102929	0.0365359	0.0345962	0.0692743	0.0788207	0.0752194	0.062403	0.0264241	0.0813268
ARRDC1	0.137291	0.160373	0.119691	0.122968	0.147504	0.103051	0.103434	0.156349	0.211927	0.08905	0.119959	0.124828	0.134627	0.187656	0.278126	0.202512	0	0.206356	0.133288	0.193251	0.174369	0.146881	0.103248	0.225994	0.119059	0.137814	0	0.0649264	0.143757	0.10458	0.107774	0.166597	0.147617	0.201879	0.076399	0.133451	0.0865798	0.127286	0	0.125285	0.180386	0.0728807	0.169313	0.0906159	0.102239	0.179557	0.344796	0.0774143
EHMT1	0.769616	0.823172	0.935304	0.710728	0.71919	0.672056	1.0512	0.919145	0.957564	0.84645	0.847023	0.821589	0.742053	0.966898	1.04896	0.933749	0.582561	0.916913	0.739066	0.816263	0.822872	1.09469	0.723612	0.981316	0.641936	0.697769	1.43014	0.713022	0.783175	0.68604	0.783127	1.07432	1.05532	1.05671	0.732308	0.997716	1.06544	0.964302	0	0.926699	0.914322	0.976129	0.832871	0.618892	0.848159	0.998226	1.06862	1.27041
CACNA1B	2.16922	2.29462	2.18435	1.94431	2.0649	1.72616	2.19192	2.20417	2.23141	2.07049	2.18151	2.28894	2.25913	2.2366	2.61019	2.18661	2.37484	2.47725	1.92835	2.19927	2.15344	2.4494	2.17527	2.35923	1.8203	2.1621	2.36658	1.93142	1.994	2.1247	2.25544	2.31738	2.32877	2.39241	2.18536	2.36617	2.24972	2.39789	0	2.32491	2.47727	2.28704	2.24535	1.88214	2.04293	2.62807	2.64717	2.204
BET1L	0.118527	0.106331	0.139407	0.112112	0.109008	0.14482	0.0971311	0.160042	0.127574	0.108114	0.130029	0.0931925	0.0995976	0.145381	0.150083	0.147497	0.180661	0.13198	0.14562	0.0908471	0.130304	0.177048	0.0830769	0.171531	0.111465	0.0875344	0.113964	0.116393	0.12716	0.10241	0.0911689	0.13536	0.145924	0.121397	0.0759091	0.125234	0.158672	0.145198	0	0.171718	0.124652	0.116276	0.143217	0.106217	0.120758	0.13233	0.117571	0.192529
RIC8A	0.110805	0.0901368	0.092432	0.0798397	0.0914873	0.0888734	0.167212	0.129878	0.12707	0.0923762	0.122135	0.0558125	0.094163	0.126877	0.125736	0.0939096	0.0471323	0.109514	0.147264	0.122957	0.0985537	0.114284	0.0562961	0.14196	0.130947	0.111702	0	0.0699257	0.084066	0.0785426	0.103309	0.150434	0.105704	0.101526	0.0539835	0.080094	0.145912	0.108151	0	0.0945477	0.0727233	0.0691273	0.0986268	0.109021	0.140466	0.103769	0.0744331	0.0729318
SIRT3	0.193381	0.198878	0.236763	0.166371	0.164757	0.176205	0.268693	0.201869	0.257742	0.199996	0.217038	0.202817	0.23805	0.233448	0.240759	0.210054	0.275608	0.158208	0.206994	0.201347	0.203215	0.261968	0.146925	0.253952	0.205506	0.11714	0.124014	0.213711	0.194844	0.172798	0.221716	0.292628	0.273448	0.271578	0.155665	0.216939	0.27904	0.226027	0	0.215911	0.138874	0.199927	0.266163	0.17498	0.248783	0.204424	0.211846	0.123913
PSMD13	0.180427	0.175368	0.166564	0.191656	0.223763	0.202811	0.197395	0.245716	0.281513	0.185337	0.239732	0.184097	0.208957	0.199468	0.246703	0.191883	0.073698	0.161683	0.218594	0.201961	0.220702	0.270593	0.0959484	0.281384	0.19371	0.138974	0	0.179347	0.19119	0.171399	0.203484	0.320776	0.230222	0.223755	0.168804	0.186991	0.193745	0.178385	0	0.154021	0.168086	0.161394	0.232254	0.181867	0.181375	0.218471	0.141843	0.120331
PGGHG	0.00151157	0.00122508	0.000631525	0.00278145	0.00529625	0.00265209	0.00831548	0.00316168	0.000364633	0	0	0.000702157	0.00446799	0.00222003	0.0014998	0	0	0	0.00151063	0.000796098	0	0.00120809	0.00252909	0	0	0	0	0.00398983	0.000524073	0	0.00177608	0.00169374	0.00304879	0.00129163	0	0.00066878	0.00135918	0.000712481	0	0	0	0	0	0	0.000771031	0	0	0
IFITM2	0	0.00179369	0.000791399	0.00235763	0.00104097	0.000622646	0.00190124	0.00261062	0.000694159	0.00130825	0.000999146	0.000661482	0	0	0	0	0	0	0.00172973	0.00184747	0	0.00711618	0.00125015	0	0	0	0	0.00398969	0.000514098	0.00086287	0.0028753	0.000927739	0.00371004	0	0	0.00093914	0.000823888	0.00179192	0	0.00284147	0	0.00277533	0.00568171	0.0018491	0	0.0020053	0	0.00320234
IFITM3	0.00343056	0.00223327	0.00434372	0.0119061	0	0.00682792	0.00693221	0.0100787	0.00801699	0.0020859	0.00294496	0.0022692	0.00585613	0.0118436	0.00344252	0.0050071	0	0.00313164	0.000940204	0.00173401	0.00121074	0.00934163	0.0103277	0.0072234	0.00407041	0.00339212	0	0.00966231	0.00739268	0.013715	0.0167386	0.0203798	0.00786248	0.000884267	0.00247901	0.00140033	0.0025608	0.000743804	0	0.0088579	0	0	0.00853105	0	0.003603	0.0079702	0.0039872	0.00721102
B4GALNT4	0.294491	0.332442	0.301604	0.306982	0.31666	0.336949	0.471534	0.469772	0.427445	0.33828	0.334926	0.27548	0.386533	0.402728	0.440317	0.34027	0.283874	0.382237	0.322435	0.464756	0.367443	0.343085	0.148898	0.338509	0.296362	0.270906	0	0.345561	0.335158	0.299464	0.420834	0.467556	0.427645	0.359958	0.189377	0.340397	0.415635	0.395597	0	0.389399	0.334489	0.259488	0.280779	0.460635	0.369163	0.335334	0.516148	0.49713
PKP3	0.00515067	0.00528463	0.00516387	0.004102	0.00083939	0.0038711	0.00559874	0.00681753	0.00399703	0.00109855	0.00301912	0.0017041	0.00501279	0.00373232	0.00324583	0.00252823	0	0.00362108	0.006854	0.00193005	0.0116522	0.00288324	0.00110573	0.0136137	0.00731263	0.00293031	0	0.00332301	0.00501271	0.00226233	0.00566927	0.0129555	0.00510803	0.00515242	0	0.00202874	0.00587628	0.00380177	0	0.00265013	0.00315361	0.00166978	0.00838675	0.00367105	0.00440298	0.00779539	0.0105241	0
SIGIRR	0.0197945	0.0188381	0.022511	0.0597425	0.0225923	0.0163264	0.0328831	0.0148623	0.0250217	0.0142676	0.0242031	0.00638178	0.0348445	0.0223111	0.0554677	0.0448275	0	0.0478908	0.0288292	0.0169719	0.0125545	0.0190726	0.0120007	0.0255433	0.0145923	0.00503058	0	0.0209869	0.0347544	0.0265093	0.0494378	0.0197527	0.0219687	0.0228351	0.0314303	0.00544935	0.0449832	0.0174313	0	0.0632985	0.0110014	0.00323188	0.0180573	0.0194571	0.0118054	0.0194475	0.0224698	0.00805215
ANO9	0.0023372	0.00541203	0.00735917	0.00972017	0.00468974	0.00165133	0	0.00313707	0.00624949	0.000606548	0.00169725	0	0	0.00742217	0.00358804	0.00214718	0	0.00339475	0.00262243	0.00300993	0.00200728	0.00219931	0	0.0105236	0.000804627	0.00498632	0	0.00268675	0.00842133	0.00269129	0.00285844	0.0081029	0.00336615	0.00132098	0	0.00178033	0.00272	0.00325092	0	0	0.00606768	0.00296541	0	0	0.000728192	0.00236437	0	0.00298222
PTDSS2	0.185517	0.274166	0.279481	0.262921	0.289485	0.226806	0.356788	0.321548	0.343515	0.263167	0.22756	0.272363	0.299407	0.458742	0.352372	0.360479	0.178194	0.32376	0.260704	0.278006	0.255852	0.282623	0.159688	0.352858	0.220245	0.240714	0.393346	0.21091	0.228968	0.270724	0.357754	0.378239	0.36117	0.366431	0.286446	0.290231	0.292268	0.343348	0	0.335522	0.301556	0.279103	0.304727	0.224124	0.2879	0.312407	0.25141	0.311883
RNH1	0.0677643	0.105665	0.165188	0.151112	0.137688	0.0901139	0.197018	0.240778	0.234551	0.11179	0.151132	0.0708318	0.102428	0.358477	0.16342	0.277771	0	0.198416	0.27049	0.108623	0.186937	0.215658	0.0668458	0.409854	0.100416	0.0488726	0	0.0782085	0.120394	0.0991185	0.136203	0.261684	0.145171	0.143101	0.0549683	0.130306	0.211092	0.151486	0	0.144236	0.167349	0.105432	0.175564	0.0798204	0.126098	0.164495	0.114888	0.156222
HRAS	0.0868825	0.0670154	0.0998138	0.113512	0.116648	0.132811	0.176167	0.140428	0.159973	0.0828779	0.160404	0.0738132	0.170984	0.14844	0.116653	0.133685	0.0529168	0.150655	0.179362	0.0832684	0.12801	0.106426	0.0755438	0.190487	0.156129	0.0839978	0	0.0866129	0.113286	0.0588002	0.133973	0.18716	0.123483	0.0758101	0.0704535	0.0910279	0.177254	0.142026	0	0.181091	0.115894	0.0825811	0.12932	0.110624	0.146783	0.167782	0.0551544	0.10959
LRRC56	0.018273	0.0130598	0.021861	0.0167142	0.0194486	0.0121779	0.0484319	0.0273218	0.0354224	0.0210092	0.0142825	0.0107145	0.0136742	0.031364	0.0437597	0.0215116	0.123466	0.0257068	0.018069	0.0238314	0.0258568	0.0263712	0.016621	0.0182577	0.0148447	0.0244672	0	0.0170613	0.0180325	0.0208018	0.0422248	0.0240179	0.0300153	0.0170385	0.0166012	0.0234955	0.0421028	0.0380568	0	0.0253734	0.0197067	0.0317098	0.0296678	0.0265815	0.0360099	0.0289552	0.0397233	0.0289172
LMNTD2	0.00227335	0.00104453	0.000573934	0	0.00114221	0	0	0.0024271	0.00181414	0	0.00100343	0	0	0	0.00110946	0	0	0.000798382	0.000357019	0.00323533	0.000704298	0.000539815	0.00144534	0	0	0.00156435	0	0	0	0.00107594	0	0.00178277	0.000937182	0.00144068	0	0.000960309	0.00114772	0.00206265	0	0	0	0.00105895	0.00495973	0	0	0	0	0.00112262
RASSF7	0.0314883	0.0304096	0.0374438	0.0286515	0.033269	0.0214921	0.0329779	0.0348139	0.0506923	0.0194296	0.0250121	0.0136671	0.0313828	0.0393818	0.0345815	0.0423309	0.105443	0.0327756	0.0376272	0.0300998	0.0301622	0.027699	0.0245596	0.0427908	0.0192501	0.0374851	0	0.0188877	0.0265374	0.0159819	0.0233218	0.048	0.0426306	0.0195724	0.00898685	0.0245401	0.0459104	0.0267264	0	0.0541829	0.0260603	0.0180069	0.0584196	0.0349919	0.0300387	0.039892	0.0414677	0.0376245
PHRF1	0.0794627	0.114802	0.117524	0.0815336	0.0972234	0.063643	0.148384	0.123413	0.129383	0.0866544	0.106301	0.0766642	0.083507	0.130821	0.128681	0.119622	0.0478069	0.12132	0.11023	0.0955624	0.106916	0.166511	0.095669	0.164175	0.0922982	0.0628048	0.165587	0.0716806	0.0901904	0.0529718	0.106143	0.140172	0.140143	0.109422	0.0688655	0.118946	0.15787	0.0964946	0	0.133829	0.115861	0.0981807	0.116891	0.0607606	0.0895166	0.196308	0.138096	0.141375
IRF7	0.000300878	0	0.00151088	0	0.000603051	0	0.00654533	0.00533081	0.002652	0	0.000164911	0	0.00604638	0	0.00228155	0.00180463	0	0.00140895	0.00076736	0	0.000679226	0.0017815	0.00125015	0.00160838	0.00218101	0	0	0	0.00106898	0	0.00644109	0	0.00375212	0.00248099	0	0.000824152	0.000864189	0	0	0	0	0	0	0.00155276	0	0.00108414	0	0.00207662
CDHR5	0.00181107	0.00131703	0.000782988	0.00273753	0.00332101	0	0	0.000471585	0.00309602	0.00093586	0.000359365	0.000801512	0	0	0	0.00174542	0	0	0.000612571	0.00109848	0.00111778	0.0013225	0	0	0	0	0	0.00182854	0.00204545	0.00122748	0	0.00508005	0.00104631	0.00220844	0.00224618	0	0.0016084	0	0	0.0022086	0.00141345	0.00134825	0.00162771	0	0	0.00412522	0	0.00364251
SCT	0.00073365	0	0	0.00122384	0	0.000951117	0.0063884	0	0	0.00242254	0.000724307	0	0	0	0	0	0	0	0	0	0	0.00111871	0	0	0	0	0	0	0	0	0.00195255	0	0	0	0	0	0.00581699	0	0	0	0	0	0	0	0	0.00132002	0	0.000752321
DRD4	0.0388138	0.0514128	0.0283821	0.021804	0.0165656	0.0171806	0.00911037	0.0221018	0.0315866	0.0166863	0.0234232	0.0318028	0.0379517	0.033982	0.0612125	0.029942	0	0.0445456	0.015455	0.0260567	0.0339339	0.0414288	0.0158917	0.0271193	0.0183112	0.0178875	0	0.0140419	0.0368911	0.0264089	0.020518	0.0653305	0.031806	0.00997952	0.0323045	0.0159411	0.00584902	0.00428204	0	0.0164271	0.0265918	0.0378953	0.0404654	0.0076593	0.00335375	0.0507437	0.0118839	0.0106852
DEAF1	0.32887	0.401429	0.571521	0.33902	0.395788	0.315489	0.664578	0.560941	0.58579	0.422758	0.406781	0.410191	0.345558	0.576713	0.421112	0.516548	0.352845	0.458258	0.528918	0.382887	0.429892	0.495074	0.368306	0.547596	0.353223	0.392085	0.648868	0.391958	0.406427	0.336052	0.556189	0.687294	0.556703	0.597889	0.367379	0.489937	0.704061	0.678671	0	0.506148	0.501549	0.448999	0.472083	0.350512	0.524566	0.524461	0.493497	0.607585
EPS8L2	0.0299835	0.0526258	0.0559768	0.0548709	0.0704872	0.0412664	0.0530855	0.12905	0.0787438	0.0369601	0.065008	0.0264779	0.0393585	0.0807987	0.0582192	0.0896015	0	0.0788653	0.0694595	0.0396439	0.0517166	0.0598963	0.0357936	0.0551388	0.0287125	0.0483723	0.43917	0.0445446	0.0790937	0.0328921	0.0489073	0.0716025	0.0407115	0.0562397	0.0350505	0.0384738	0.0714368	0.077782	0	0.0563978	0.0377261	0.0308875	0.0584449	0.0405747	0.0887733	0.164158	0.0401516	0.0454021
TALDO1	0.139741	0.115215	0.186872	0.165988	0.136106	0.120602	0.198051	0.173966	0.189382	0.118899	0.122164	0.100151	0.108148	0.283769	0.158362	0.196801	0.144058	0.179037	0.195625	0.128785	0.138912	0.189025	0.114342	0.230533	0.15573	0.117052	0.219188	0.102157	0.177587	0.128177	0.155061	0.28417	0.147604	0.132269	0.0850698	0.129482	0.193842	0.143778	0	0.154126	0.159074	0.120151	0.150504	0.138128	0.138578	0.178362	0.15794	0.154742
GATD1	0.115436	0.117578	0.131725	0.0908488	0.127715	0.0903185	0.137606	0.153608	0.19207	0.0908282	0.0864734	0.0886198	0.121419	0.299831	0.190734	0.190699	0	0.188591	0.127957	0.111669	0.130021	0.127456	0.0918523	0.182244	0.0840186	0.0996296	0	0.0854412	0.0957541	0.077905	0.117155	0.194569	0.14257	0.109767	0.0865859	0.0991613	0.138691	0.130482	0	0.118777	0.153849	0.0895633	0.143142	0.101421	0.108166	0.142016	0.17974	0.112908
CEND1	0.507451	0.374477	0.45114	0.312413	0.280415	0.506542	0.645976	0.578722	0.421406	0.502618	0.568741	0.31139	0.507595	0.477052	0.284777	0.337699	0.227235	0.258006	0.882071	0.354389	0.505516	0.528032	0.30586	0.430427	0.778044	0.49373	0.124014	0.432957	0.529916	0.30472	0.559227	0.581057	0.455544	0.354972	0.294843	0.331689	0.636604	0.399976	0	0.515541	0.286861	0.353848	0.336534	0.794387	0.809769	0.486121	0.170813	0.397842
SLC25A22	0.222782	0.190456	0.236698	0.131969	0.194396	0.24384	0.347706	0.297897	0.220316	0.159532	0.295179	0.161998	0.266566	0.200445	0.180369	0.175872	0.198741	0.199981	0.294629	0.199288	0.283237	0.244046	0.145641	0.260718	0.323286	0.223592	0.369082	0.238797	0.249289	0.138228	0.251468	0.345685	0.243687	0.195186	0.124642	0.152712	0.271384	0.24177	0	0.230707	0.157721	0.186574	0.19714	0.238969	0.387555	0.330579	0.110534	0.162069
PANO1	0.00574142	0.00888659	0.0144594	0.00456075	0.00964804	0.00811233	0.00407171	0.0149016	0.0177021	0.00612308	0.0106895	0.0101291	0.00824251	0.0151417	0.0224178	0.00802107	0	0.021735	0.012352	0.00385662	0.010296	0.0140725	0.00407992	0.0255491	0.00656631	0.0124185	0	0.00814895	0.00364206	0.0118415	0.016386	0.0126291	0.0117355	0.0102564	0.0101427	0.00801662	0.00778924	0.00923369	0	0.00964886	0.013814	0.0109875	0.014439	0.00875346	0.0129749	0.0332693	0.0154128	0.00276674
PIDD1	0.247719	0.231167	0.222619	0.172532	0.161542	0.212774	0.234742	0.254441	0.258863	0.15019	0.183411	0.137321	0.205209	0.469565	0.357642	0.333279	0.252686	0.289799	0.192985	0.246089	0.214139	0.20103	0.0690938	0.230585	0.166761	0.171531	0.347852	0.221119	0.242123	0.258385	0.180403	0.292567	0.253103	0.180569	0.080626	0.207566	0.2333	0.256619	0	0.158584	0.199752	0.189132	0.343511	0.178853	0.219462	0.192771	0.332809	0.0639414
RPLP2	0.154352	0.133427	0.260644	0.301	0.218784	0.213677	0.239654	0.273211	0.253287	0.111178	0.176849	0.0832508	0.16602	0.312282	0.147144	0.223188	0.0574468	0.262204	0.323912	0.132928	0.234001	0.224033	0.0602645	0.31491	0.264746	0.0950568	0.071469	0.182209	0.299807	0.141682	0.153305	0.306833	0.182591	0.112769	0.0769136	0.106314	0.371438	0.157671	0	0.242865	0.157014	0.124435	0.215595	0.117588	0.213661	0.247512	0.139393	0.141352
PNPLA2	0.081387	0.0847824	0.0968246	0.068586	0.0677599	0.0831266	0.169516	0.147059	0.1184	0.0632445	0.0963011	0.0510083	0.115732	0.16408	0.114519	0.0739263	0.0571019	0.105834	0.134779	0.0734704	0.112393	0.0995426	0.0533071	0.0919258	0.105038	0.0584121	0	0.109666	0.0961754	0.0867128	0.1168	0.166808	0.0964025	0.0629982	0.0271753	0.0676986	0.17756	0.135583	0	0.112657	0.0669387	0.0840056	0.103258	0.0839859	0.101952	0.147388	0.0677827	0.0920928
CRACR2B	0.000338451	0.000979969	0	0.0012708	0	0.00177912	0	0.00125374	0.000757878	0	0.00182022	0	0	0.00147728	0.00120236	0.00137407	0	0.000933177	0.00487075	0	0.00094036	0	0	0.00339347	0	0	0	0	0.000726772	0	0	0.00259957	0.000428321	0	0	0.000773283	0.00198341	0	0	0.00996165	0	0	0	0.00183123	0.00167759	0	0	0
CD151	0.0296863	0.0295989	0.0508683	0.0599783	0.0509741	0.0376913	0.115934	0.0820942	0.0940283	0.0430167	0.0538248	0.0278036	0.050258	0.142297	0.0667874	0.107281	0.100049	0.0958719	0.0859164	0.0532283	0.0597015	0.0372568	0.0148213	0.109567	0.0429575	0.0332619	0	0.0391066	0.041652	0.0556239	0.0693916	0.085449	0.0594354	0.0631466	0.0110626	0.033192	0.0975173	0.0554294	0	0.0468971	0.0316066	0.0229937	0.0467689	0.0413427	0.0533808	0.0540987	0.0866299	0.0197833
POLR2L	0.0435931	0.0402972	0.0606139	0.153177	0.0956558	0.0764051	0.130489	0.0911293	0.0851757	0.0428551	0.0579835	0.0168821	0.0434165	0.0767102	0.043202	0.079744	0.056067	0.0352886	0.16116	0.0519365	0.102737	0.0521555	0.0300291	0.10948	0.112504	0.0254582	0.071469	0.0743561	0.117035	0.0351911	0.0982032	0.0893592	0.0533452	0.0283891	0.0206058	0.027993	0.0923881	0.0599673	0	0.0583062	0.0440234	0.0286436	0.0723913	0.0908161	0.0903771	0.0707359	0.02239	0.0653954
TSPAN4	0.00798708	0.00908801	0.0165941	0.0172193	0.0150809	0.0132332	0.0150643	0.0156419	0.027423	0.00418597	0.01446	0.000979032	0.00761269	0.0342741	0.0180413	0.0162728	0	0.0150893	0.010359	0.0191565	0.0103035	0.0141718	0.00400179	0.0229884	0.00497489	0.00524754	0	0.0094394	0.0136401	0.00955484	0.0273931	0.0241952	0.0184026	0.00781552	0.00539146	0.00203667	0.0100686	0.00537311	0	0.0144228	0.00456566	0.0100292	0.028595	0.00339136	0.0112034	0.0166751	0.0114552	0.014682
CHID1	0.110462	0.125711	0.132012	0.136531	0.146133	0.091459	0.1014	0.144688	0.19232	0.136902	0.0998966	0.102281	0.145463	0.179287	0.176726	0.146777	0.0492764	0.134409	0.155536	0.136048	0.109604	0.177741	0.139954	0.19382	0.165192	0.132092	0.138229	0.131328	0.11457	0.121751	0.137276	0.185429	0.190861	0.177831	0.0565701	0.157441	0.129048	0.146452	0	0.157418	0.161546	0.118474	0.0817419	0.121037	0.115456	0.172409	0.318152	0.0972955
AP2A2	0.608879	0.716021	0.663707	0.574411	0.573527	0.479774	0.792557	0.759998	0.820559	0.603608	0.640164	0.555098	0.722186	0.805369	0.800224	0.623964	0.678724	0.704193	0.826929	0.721432	0.761646	0.858182	0.690404	0.869934	0.65359	0.620607	0.368879	0.552264	0.662823	0.507775	0.598519	0.955436	0.759583	0.691126	0.548821	0.774158	0.768826	0.650362	0	0.668491	0.74468	0.622901	0.733828	0.599181	0.762936	0.905223	0.929142	1.14638
MUC6	0.0161354	0.0293705	0.0350163	0.0593693	0.0584617	0.0101059	0.0349837	0.0543643	0.0518672	0.00992356	0.0284015	0.01384	0.00511186	0.056622	0.0197232	0.061103	0	0.0729262	0.0496403	0.0206071	0.04229	0.0401256	0.008172	0.115938	0.0143735	0.0108729	0.113964	0.0300358	0.0175163	0.0369226	0.0131187	0.0426922	0.016409	0.0194178	0.000881967	0.0291844	0.0146058	0.0127347	0	0.0301756	0.0265803	0.00699819	0.0421329	0.00754226	0.00779241	0.105544	0.0666679	0.0594569
MUC5AC	0	0	0	0	0	0	0	0	0	0	0.000274929	0	0	0	0	0	0	0.00232202	0.000572163	0	0	0.00124282	0	0	0	0.00167284	0	0.00163803	0	0	0	0.00182099	0	0	0	0	0.000476761	0	0	0	0	0	0	0	0	0.00099916	0	0
MUC5B	0	0	0.000591236	0.00114886	0	0.00280777	0.00201599	0.00495464	0.000640607	0	0.000513743	0.000441295	0	0.00238628	0.00380298	0.000897602	0	0.00172137	0.0032894	0.00251005	0.00173961	0.00221872	0	0.00138983	0.000909284	0	0	0.0013517	0.000656883	0.00204176	0	0.00106273	0.000379272	0	0	0.000658337	0.00131774	0	0	0	0	0.00102568	0.00339954	0	0	0.00222633	0.00224043	0.00129366
TOLLIP	0.511983	0.537833	0.633267	0.389732	0.432244	0.529419	0.869937	0.705978	0.625664	0.579971	0.774348	0.451993	0.629779	0.449254	0.565951	0.498138	0.296582	0.438183	0.8142	0.501785	0.625482	0.697023	0.446899	0.705998	0.849311	0.567711	0.324339	0.503625	0.552183	0.348	0.478498	0.787054	0.637539	0.54192	0.285533	0.541777	0.753856	0.574685	0	0.655541	0.465121	0.439736	0.394532	0.562269	0.854526	0.830692	0.484142	0.524768
BRSK2	0.570917	0.634639	0.598732	0.410141	0.532971	0.497439	0.797004	0.693844	0.667533	0.492566	0.599733	0.551633	0.755767	0.622761	0.788809	0.597915	0.703012	0.675504	0.588143	0.645492	0.727578	0.652801	0.420534	0.704069	0.526713	0.484451	0.395057	0.513969	0.459446	0.509424	0.686986	0.724424	0.6591	0.567237	0.384216	0.583161	0.655276	0.627831	0	0.669993	0.709418	0.574519	0.577371	0.601992	0.721583	0.909149	0.659723	0.478273
MOB2	0.228622	0.253786	0.2921	0.209096	0.27607	0.249977	0.580895	0.351877	0.398595	0.31685	0.31913	0.247204	0.288756	0.360395	0.387128	0.312897	0.156954	0.319763	0.325503	0.264146	0.357984	0.397388	0.256771	0.471228	0.28386	0.239139	0.071469	0.247632	0.231509	0.225769	0.306595	0.346481	0.33229	0.360565	0.189846	0.368216	0.437065	0.377738	0	0.344035	0.298197	0.244865	0.246579	0.319961	0.441485	0.515971	0.343372	0.405593
DUSP8	0.183042	0.232988	0.23848	0.174851	0.189059	0.198763	0.404314	0.268303	0.277265	0.238668	0.303463	0.223099	0.34051	0.184419	0.211937	0.203541	0.178354	0.186885	0.27697	0.219258	0.235622	0.28945	0.255567	0.285771	0.284481	0.24156	0.124014	0.205441	0.19099	0.127237	0.259705	0.43488	0.264219	0.2149	0.195767	0.210705	0.41641	0.287247	0	0.304258	0.212176	0.194968	0.192573	0.299777	0.293709	0.365116	0.183203	0.307675
KRTAP5-1	0.00113752	0.00067482	0.00274738	0.000509933	0.00317811	0.000470903	0	0.000510985	0.00436463	0.00107192	0.000801758	0.00127745	0	0	0.00097542	0.00326863	0	0.00322391	0.00166175	0	0.00428931	0.0062574	0	0.00221486	0	0	0	0.00129153	0.0024606	0	0	0.00419035	0.000981136	0.00127122	0	0.00378624	0.000611135	0	0	0	0.00289001	0	0.00535496	0	0.00199943	0.00142482	0	0.00123196
KRTAP5-2	0.000705052	0	0.00465936	0.0046264	0.00354477	0.00131589	0.00215968	0.00360541	0.00240171	0.00233267	0.000892353	0.000503135	0	0.00191362	0.00055634	0	0	0.00118372	0.00116389	0.00243171	0.00209081	0.00335253	0	0.00692818	0	0.00113841	0	0	0.00149324	0.00136348	0	0.00538446	0.00209239	0.00486616	0	0.00448551	0.000385018	0.00253108	0	0	0	0	0	0	0.000540069	0.00630054	0.00572208	0.00204844
IFITM10	0.015987	0.0134576	0.0181175	0.00915361	0.0104651	0.0224258	0.00739733	0.0265302	0.0201705	0.0100991	0.0117547	0.0122112	0.0187599	0.0122862	0.0216228	0.0127203	0.055461	0.0124793	0.0136464	0.0173924	0.0153908	0.0189846	0.0122872	0.0102976	0.0110743	0.0147488	0	0.0175938	0.010524	0.00605717	0.018787	0.0354756	0.0218433	0.00838995	0.00490655	0.00997138	0.013655	0.00755955	0	0.0306607	0.0102132	0.0149941	0.0218152	0.0202276	0.0200978	0.0639385	0.00594365	0.0590221
AC068580.4	0.000502338	0	0	0	0	0	0	0	0.000330686	0	0	0	0	0	0.000850294	0	0	0.000833056	0	0	0	0.00109808	0	0	0	0	0	0	0	0	0	0.00115801	0	0	0	0	0	0	0	0.0022258	0	0	0	0	0	0	0	0.00101732
SYT8	0.000493629	0.000789952	0	0.000673359	0	0	0.00229429	0	0	0	0	0	0.0012033	0	0	0	0	0.00224652	0	0	0	0.000690421	0	0.00178222	0	0.00123027	0	0	0.000857819	0	0	0	0	0	0	0.000477148	0.000449455	0	0	0	0	0	0	0	0	0	0.00318709	0
TNNI2	0.000451582	0	0	0	0	0	0	0	0	0.00142083	0	0	0	0.00140494	0.000774805	0	0	0.000748739	0	0	0	0	0	0	0	0	0	0	0	0	0	0	0.000414712	0	0	0	0	0	0	0	0	0.00258675	0	0	0	0	0	0
LSP1	0.00269477	0.00054577	0.00330516	0.00386332	0.00235004	0.000840316	0.00122629	0.00346499	0.0027363	0.00111786	0.00308366	0	0	0.00519718	0.00197119	0	0	0.00602366	0.00239333	0.00202699	0.00437973	0.00271762	0.000931201	0.00313456	0.00171453	0.00275672	0	0.00553489	0.00347141	0.00650154	0.00300988	0.00374819	0.00161218	0.00358486	0	0.00347376	0.00174692	0.00268678	0	0.00725734	0	0.00381853	0	0.000758829	0.00292525	0.0267454	0	0.0012968
TNNT3	0.000319068	0.00176927	0.000669612	0.000892012	0	0.000696561	0	0.00419053	0	0	0	0	0.00449268	0	0.00180894	0.00100345	0	0	0	0.00216867	0.00248594	0.000331197	0.00511264	0.000963379	0	0.00309077	0	0.000689017	0.000291871	0	0.00471036	0	0.0025191	0	0.00119392	0	0.000279647	0.00104786	0	0	0	0	0.00106104	0	0.00413135	0.00123087	0.00233484	0.00663
MRPL23	0.0528919	0.116347	0.12544	0.0461128	0.0462242	0.0413297	0.0418896	0.101792	0.101093	0.082817	0.0729643	0.073625	0.0494381	0.0753819	0.098228	0.0706685	0	0.0643994	0.0629376	0.0681555	0.0718899	0.167599	0.0964328	0.0867803	0.0602037	0.0818495	0.219188	0.057485	0.0918392	0.0604278	0.0825807	0.117704	0.195182	0.0979336	0.110916	0.0941942	0.0747142	0.0684866	0	0.0768694	0.0946092	0.109604	0.0667032	0.0449531	0.0776173	0.11025	0.205329	0.187059
TH	0.000844908	0	0.00152498	0	0	0.00167618	0.00127413	0.00138808	0.00115413	0	0.000580405	0	0	0	0.00263383	0	0	0.000771709	0	0	0.00153469	0.000425816	0.0026355	0	0.00436689	0	0	0.0009836	0	0	0.00315977	0	0.00230566	0	0.00269336	0.000728815	0.000785731	0.000969001	0	0	0.00236207	0	0	0	0.00077475	0	0	0.000794963
ASCL2	0	0	0.00028085	0	0.000948091	0.00140272	0	0.00149525	0.0029715	0	0.000908648	0.000983462	0	0	0.0018028	0	0	0	0.000754808	0.00364798	0	0.000690421	0.00227519	0.00363825	0	0	0	0	0	0	0	0	0.00151738	0.00401027	0.0055378	0	0.000825207	0	0	0.0028009	0.00462814	0	0.000994436	0	0.000635375	0	0	0
C11orf21	0.00156532	0.000445483	0.000559477	0.000993187	0	0	0	0	0.00294563	0	0.000301211	0	0	0	0.00255954	0	0	0.00236727	0.000412505	0	0.000562476	0.00076376	0	0.00155821	0.00309387	0.000995347	0	0.00172205	0.00204738	0	0	0.00239995	0.000928373	0	0	0.000937166	0	0	0	0.00359759	0	0	0.00222513	0.00148842	0	0	0	0
TSPAN32	0	0	0.00177249	0.00387111	0.00439717	0.000698023	0	0.00102207	0.00615436	0	0.00197258	0.0021675	0	0.00655685	0.000752456	0.0124544	0	0.00254649	0.00148028	0.000914742	0.0023493	0.00643637	0	0.00611448	0	0	0	0	0.00245547	0.00534575	0	0.0065028	0.00124146	0.00103575	0	0.00191907	0	0	0	0.00206188	0.00586677	0	0.00441885	0	0	0.00219048	0.00666507	0.000849823
CD81	0.178506	0.17873	0.246868	0.256462	0.204035	0.227989	0.487408	0.370152	0.3086	0.19945	0.297052	0.143368	0.215804	0.380403	0.160381	0.336477	0.360929	0.255671	0.558881	0.214867	0.315376	0.282236	0.169159	0.374326	0.403981	0.171344	0.071469	0.201618	0.316339	0.142946	0.288948	0.486531	0.257904	0.166321	0.0866298	0.128985	0.508532	0.215465	0	0.280974	0.172527	0.185619	0.305441	0.293009	0.35988	0.308889	0.122126	0.243638
TSSC4	0.0454859	0.0446693	0.0481825	0.0403374	0.0443241	0.0458536	0.110431	0.0613722	0.0644893	0.0383626	0.0587643	0.0266268	0.0443592	0.0586169	0.0420143	0.0541786	0	0.0494253	0.101161	0.076357	0.0724655	0.0602774	0.046059	0.0898677	0.0707207	0.0477601	0	0.0313852	0.051211	0.0279684	0.0405926	0.0630533	0.0504554	0.0394283	0.0190866	0.0341216	0.0948503	0.0484017	0	0.0438073	0.0616707	0.0394899	0.0317366	0.0542434	0.0642192	0.065009	0.0304558	0.0700278
TRPM5	0	0	0.00146738	0.00114567	0	0	0	0	0.000703075	0	0.00063376	0	0	0	0.000515914	0	0	0	0	0	0.000761412	0	0	0	0	0	0	0	0.00039784	0	0	0	0.000515917	0	0	0.00155258	0	0	0	0	0	0	0	0	0	0	0	0.00052336
KCNQ1	0.0613632	0.0769676	0.145077	0.212178	0.166917	0.0963802	0.0528782	0.121331	0.12638	0.0476389	0.0726376	0.048719	0.0319753	0.241522	0.126395	0.146882	0.0563108	0.227425	0.137224	0.0842833	0.148518	0.146087	0.0301535	0.236452	0.0728516	0.0716675	0.219188	0.068993	0.187641	0.100371	0.0318526	0.150807	0.0612493	0.0857788	0.0417534	0.0646433	0.0534662	0.0437079	0	0.0785907	0.0710092	0.0457234	0.191705	0.0265584	0.0538432	0.116515	0.178585	0.0964903
CDKN1C	0.0179349	0.0332944	0.0416754	0.0268963	0.0236452	0.0255179	0.0238425	0.0446412	0.0265591	0.0138898	0.0366659	0.0260078	0.0176631	0.0452324	0.0184888	0.0164584	0	0.0283684	0.0430797	0.0202974	0.0186477	0.0498565	0.0250237	0.0465335	0.0484015	0.0366265	0	0.0326351	0.0535502	0.0218395	0.0210734	0.0511973	0.029807	0.0101307	0.0271946	0.0122446	0.0375427	0.0487855	0	0.12547	0.0100926	0.0236587	0.0626209	0.0131023	0.0151434	0.0499623	0.00796928	0.0273299
SLC22A18AS	0.00120017	0.00210954	0.00362139	0.00490603	0.00279391	0.00309376	0.00116003	0.0014797	0.00404301	0.000913844	0.00135611	0.00211238	0.00316421	0	0.0023717	0.00200318	0	0.00291819	0.00261174	0.00589436	0.00316478	0.00571855	0	0.00500141	0.00160294	0.00676347	0	0.000736991	0.00517087	0.0107751	0.00247134	0.00428471	0.00256747	0	0	0.00560242	0.00406622	0.00250913	0	0.00482677	0.00754052	0.00373872	0.00380106	0	0.00200421	0.00589067	0	0.0147328
SLC22A18	0.018595	0.0161274	0.0233822	0.0317146	0.0232274	0.0145454	0.0164649	0.0522622	0.0299334	0.00608762	0.0111989	0.00310468	0.0172552	0.0531025	0.0344777	0.0578289	0	0.0439062	0.0255727	0.0296813	0.0222382	0.0344104	0.0175116	0.0460014	0.0253433	0.0300402	0	0.0240966	0.0396582	0.00653317	0.00918065	0.0538959	0.021668	0.00434054	0.0245293	0.0186946	0.0234959	0.0120602	0	0.0120746	0.0172638	0.0103876	0.0609007	0.00565169	0.0061784	0.0241718	0.0187262	0.0227582
PHLDA2	0.00506273	0.0133994	0.0107935	0.0224342	0.0137476	0.0199659	0.0346278	0.0204613	0.0164232	0.00616703	0.00522487	0.00738996	0.0124297	0.0106839	0.010752	0.0111659	0	0.00866753	0.020868	0.0147564	0.0115446	0.00682308	0.00448681	0.0216459	0.0194913	0.00530061	0	0.00551528	0.00788289	0.00114428	0.0107131	0.0102469	0.0090031	0.00299351	0.00477261	0.00510536	0.0114487	0.00696323	0	0.017588	0.00387231	0.0023335	0.0141558	0.00432497	0.00431026	0.00534445	0.0185538	0.0271856
NAP1L4	0.411597	0.411406	0.517716	0.405405	0.439197	0.446938	0.580959	0.628587	0.568749	0.468447	0.511771	0.367212	0.384326	0.529224	0.460488	0.494992	0.331793	0.39515	0.538231	0.399126	0.46628	0.667165	0.402017	0.6647	0.470737	0.341352	1.07153	0.413026	0.544753	0.401525	0.415271	0.667688	0.569198	0.564249	0.306275	0.507113	0.647808	0.497843	0	0.479675	0.454275	0.480696	0.408329	0.426096	0.475679	0.610632	0.556251	0.429588
CARS	0.225744	0.237356	0.272558	0.237753	0.235282	0.214017	0.652394	0.297886	0.400445	0.253818	0.269692	0.218105	0.239161	0.519422	0.415671	0.317654	0.0571019	0.361504	0.285853	0.310172	0.341232	0.617406	0.256446	0.482689	0.227544	0.181036	0.209698	0.180223	0.328173	0.137972	0.174548	0.508012	0.366626	0.305841	0.163767	0.314757	0.348867	0.259638	0	0.321958	0.327571	0.329802	0.291457	0.222951	0.293655	0.432748	0.479869	0.767591
OSBPL5	0.222371	0.287113	0.263862	0.190042	0.270756	0.193291	0.223809	0.265203	0.297704	0.226808	0.216664	0.251189	0.199238	0.327846	0.331133	0.295451	0.0961219	0.285771	0.203701	0.244957	0.332337	0.276059	0.195369	0.326339	0.220376	0.24924	0.323662	0.179125	0.205924	0.229808	0.263509	0.300581	0.276327	0.26674	0.118438	0.289816	0.218874	0.253294	0	0.266584	0.251499	0.23991	0.235026	0.162795	0.230107	0.248201	0.282499	0.296721
MRGPRE	0	0	0.00028356	0	0.000755039	0	0.00220991	0	0.00148811	0.000506206	0	0	0	0.00226982	0	0	0	0	0	0	0	0.000332158	0	0	0	0	0	0	0	0	0	0.000934674	0.000529236	0	0	0	0.000920658	0	0	0	0	0	0	0	0	0	0	0.000745703
ZNF195	0.199356	0.198542	0.206959	0.177408	0.1991	0.191386	0.194635	0.200544	0.217242	0.241428	0.23446	0.246008	0.279423	0.207422	0.200468	0.228554	0.102913	0.230574	0.206134	0.15614	0.184858	0.227619	0.159188	0.22455	0.195435	0.191641	0.708503	0.172398	0.131899	0.168031	0.234403	0.211219	0.202579	0.204731	0.186464	0.221523	0.204258	0.21094	0	0.221419	0.163939	0.162116	0.144549	0.143324	0.136491	0.174862	0.145195	0.367903
ART5	0	0	0.000713704	0	0	0	0.00128669	0	0.00100356	0	0.000512636	0	0	0.0023009	0	0	0	0.000746053	0	0	0	0.000776869	0	0	0	0	0	0	0	0	0	0	0.00136529	0	0	0	0	0	0	0	0	0	0	0	0	0	0	0.00540243
ART1	0.00184791	0.00217958	0.0043752	0.00333617	0.00259043	0.00144983	0.00327293	0.00205936	0.00571528	0.00264685	0.00400609	0.00246992	0	0.00199211	0.00273216	0.00591114	0	0.00430551	0.00311493	0.00244666	0.00403128	0.00265825	0.00804134	0.00569822	0.00488382	0.00384758	0	0.00208796	0.00403152	0	0.00374582	0.00697266	0.0046106	0.00181237	0.00712668	0.000828076	0.00181517	0.00148014	0	0	0.00426447	0.00361972	0.0120808	0.00524797	0.00226374	0.00366726	0	0.00644591
CHRNA10	0.00360871	0.0109816	0.00419552	0.0114933	0.00758098	0.00908188	0.0155449	0.00972049	0.0105373	0.00228691	0.00758425	0.00423184	0.00977565	0.0128018	0.0129885	0.00238388	0.0478069	0.00789797	0.0061979	0.00286168	0.0111979	0.0109677	0.0141292	0.0227133	0.00460506	0.00371831	0	0.00813476	0.00159564	0.0104865	0	0.00899079	0.00932028	0.0158493	0.00467901	0.0114838	0.00908362	0.0156765	0	0.00203725	0.00813369	0.00556999	0.00504458	0.00964375	0.00725962	0.0144315	0.00224913	0.0217403
NUP98	0.431168	0.483314	0.448955	0.472359	0.456545	0.400723	0.444647	0.460019	0.53023	0.450363	0.411267	0.44598	0.382632	0.60224	0.481024	0.544602	0.210621	0.510782	0.391661	0.407783	0.514237	0.521097	0.324267	0.605241	0.426226	0.375966	0.202572	0.40689	0.416461	0.340376	0.336133	0.58467	0.496959	0.436717	0.306768	0.524105	0.466022	0.413558	0	0.492657	0.437488	0.315372	0.42181	0.362952	0.365646	0.45206	0.576766	0.475255
PGAP2	0.19604	0.209095	0.208919	0.195438	0.182844	0.146957	0.147843	0.227524	0.258969	0.165018	0.147998	0.199489	0.215102	0.244883	0.326025	0.213044	0	0.250294	0.19496	0.230232	0.198475	0.258314	0.144711	0.244301	0.152868	0.182542	0	0.162352	0.146542	0.174193	0.132103	0.165213	0.224178	0.223372	0.172614	0.247207	0.131552	0.218106	0	0.130091	0.227468	0.169715	0.186306	0.125071	0.164156	0.170837	0.361352	0.114737
RHOG	0.0132094	0.012104	0.0243535	0.0198962	0.0168631	0.0144389	0.023887	0.0291889	0.0383476	0.0191038	0.0185824	0.0119615	0.010913	0.0631186	0.0204474	0.0296642	0	0.0212222	0.039643	0.028911	0.0386493	0.0385612	0.018365	0.0431177	0.0159988	0.0140659	0	0.0186935	0.0324479	0.0171085	0.0183383	0.0537258	0.0233454	0.0186382	0.0133968	0.0319883	0.0277654	0.0202356	0	0.0267489	0.0161491	0.00371989	0.0499602	0.0164816	0.0179353	0.0356619	0.0183996	0.0226024
STIM1	0.431235	0.452581	0.495251	0.430546	0.469796	0.416224	0.396456	0.43349	0.565784	0.488839	0.438101	0.451832	0.419936	0.475655	0.518258	0.518749	0.554728	0.515405	0.404515	0.539197	0.475472	0.571561	0.422323	0.472404	0.432136	0.420767	0.131103	0.38143	0.39674	0.4271	0.418741	0.497395	0.518555	0.55616	0.377921	0.494537	0.492982	0.422365	0	0.491824	0.449881	0.375454	0.413548	0.334466	0.394372	0.546573	0.586533	0.608486
RRM1	0.150861	0.126172	0.142866	0.10267	0.12592	0.13176	0.10557	0.131657	0.167859	0.103223	0.144298	0.118203	0.119391	0.189783	0.12952	0.166137	0.0468455	0.139253	0.140174	0.0937655	0.144009	0.176027	0.0567258	0.166234	0.155889	0.10564	0	0.116005	0.161426	0.103107	0.109542	0.179766	0.140088	0.115746	0.0687968	0.120243	0.125431	0.0974155	0	0.128724	0.124219	0.115759	0.172744	0.0807039	0.122567	0.141982	0.156155	0.136807
TRIM21	0.000604709	0	0.000278175	0.000656502	0	0.000593823	0.00245803	0.000870821	0	0.00140671	0.000216899	0	0	0	0.000458256	0	0	0	0	0	0	0	0	0.00199993	0.000653605	0.0020323	0	0.00339539	0.000372933	0	0	0	0	0	0	0	0.000902031	0	0	0	0	0	0	0	0	0.00130476	0	0.00161975
OR52K1	0	0	0	0	0	0	0	0	0.000329323	0	0	0	0	0	0	0	0	0	0	0.00125265	0.0011211	0	0	0	0	0	0	0	0	0	0	0	0.000351216	0	0	0	0.000336637	0	0	0	0	0.00133167	0	0	0	0.00109481	0	0
OR52I1	0.00107356	0.00114382	0.00143482	0.00368007	0.00195809	0.00146492	0.00184258	0.000620724	0.00255517	0.00309084	0.00167004	0	0.00121925	0.00422992	0.00224237	0.00117571	0	0.00439603	0.000414543	0	0.000664517	0.00527513	0	0.00329343	0	0.00239238	0	0.000824845	0.00186634	0.00126921	0	0.00368477	0.00188247	0	0	0	0.00185673	0	0	0.00183829	0	0.000809001	0.00140333	0	0.00122695	0.00501634	0	0.00321908
TRIM68	0.0214882	0.0144103	0.0220935	0.0160259	0.0182658	0.0215792	0.0197821	0.0241226	0.0245513	0.0207043	0.01809	0.00882015	0.0069892	0.021928	0.0154607	0.00465519	0	0.00843829	0.023533	0.0226183	0.00907202	0.017338	0.00723406	0.0197191	0.0271684	0.0119511	0	0.00995979	0.018	0.0133385	0.0192974	0.0195668	0.0212547	0.0131711	0.00584459	0.0139868	0.0216222	0.0120387	0	0.0181291	0.0119753	0.0100543	0.00954306	0.0282794	0.0209043	0.0159582	0.010578	0.0154685
OR51E2	0	0	0	0	0.000985979	0	0	0.00161566	0.000889907	0.00690392	0	0.000586401	0	0	0.000451239	0	0	0.000715797	0.00853073	0	0	0	0	0	0.00293501	0	0	0	0	0	0.00222494	0	0	0.00437693	0	0	0.00107715	0	0	0	0	0	0	0	0	0	0	0
MMP26	0.00485226	0.00684533	0.00849812	0.0130628	0.0109434	0.00717121	0.00821023	0.00461567	0.0117142	0.00795325	0.00608761	0.00913586	0.00326622	0.0117497	0.00680246	0.010711	0	0.00795146	0.0101284	0.00967027	0.00744493	0.00755325	0.00735691	0.0116107	0.00726206	0.00941219	0	0.00511213	0.0157243	0.00695248	0.00404628	0.0111768	0.00527732	0.00122662	0	0.00471919	0.0103775	0.00777614	0	0.00124188	0.00643526	0.00245426	0.0238826	0	0.000833486	0.0115964	0.00190465	0.0105533
OR52A5	0.000384517	0.00213108	0.00124082	0.00503335	0.00361122	0.000550872	0	0.00183177	0.0015619	0.000502803	0.000525407	0	0.00149487	0.00266777	0	0	0	0.00249056	0.00424444	0	0.00109302	0.0081259	0	0.00359802	0.000996167	0	0	0.00301948	0.0103504	0.00467792	0.00277015	0	0.00181877	0.000851445	0.00209827	0	0.00275481	0.000596898	0	0	0	0	0.00992963	0	0.00321524	0.00492134	0	0.00077691
OR52A1	0.00143002	0	0.0013795	0.0036666	0.000731467	0.00062998	0.00143156	0	0.000778779	0	0	0.000728992	0	0.00189323	0.000377558	0.00145264	0	0.00122178	0.00281097	0	0.00510498	0.0202519	0	0.00136057	0.00134764	0	0	0.00144702	0.00714403	0.00323178	0	0	0.000906701	0	0	0	0.000714602	0	0	0	0	0.00171511	0.0189008	0	0	0.00796472	0	0
HBB	0.00435837	0.00295978	0.00328113	0.00602474	0.00439709	0.0020081	0.0042791	0.00254093	0.00399094	0.000738576	0.00313399	0.00217982	0.00930796	0.026168	0.00123446	0	0	0.000459416	0.00421059	0.00172199	0.00370813	0.0149185	0.00796726	0.00237905	0.00268575	0.0018276	0	0.00377413	0.0085379	0.0222622	0.0057307	0.00467365	0.0023333	0.00237036	0.00484772	0	0.00257827	0.00562179	0	0.00402321	0.00157909	0.00277504	0.0154488	0.00398082	0.00443999	0.0182539	0.00612916	0.00263879
HBD	0	0	0.0012925	0.000648586	0.00161959	0	0	0.000334732	0.00109094	0	0.000935072	0	0.00109424	0.00602273	0.00345699	0	0	0.000690761	0	0	0	0.0088656	0	0.00249022	0.000523864	0	0	0.00118316	0.00251993	0.00128618	0	0.00201257	0.00170546	0.00148714	0	0	0.000349414	0	0	0.00263046	0	0	0.0023286	0	0	0.000596583	0	0
AC104389.5	0.00136574	0.000641858	0.00125359	0.000447761	0.000958423	0	0	0.00144288	0.00103188	0	0.00021683	0.0007527	0.0013944	0	0.00138829	0	0	0	0.00225876	0	0.000890006	0.00976344	0	0	0	0	0	0.00177096	0.00159922	0	0	0	0.00061302	0.00167062	0	0	0.000395382	0.000814513	0	0	0	0.00161014	0.014932	0	0	0.00562411	0	0
OR51M1	0.00785401	0.01801	0.0118594	0.00302106	0.00263738	0.00516597	0.00767146	0.0100901	0.00921637	0.00642317	0.00821122	0.0061272	0.0153977	0.0129277	0.00687099	0.00247876	0	0.00686221	0.0139585	0.00952934	0.00903468	0.11286	0.00427142	0.00110847	0.00577908	0.00623996	0	0.011106	0.0119398	0.0242124	0.0562147	0.0052912	0.0100977	0.0169974	0.0053092	0.00674344	0.0118044	0.0117872	0	0.0211523	0.0109939	0.00642647	0.0522492	0.00318394	0.0145897	0.0345802	0	0.00096816
OR51I2	0	0.000680175	0.00108621	0.000788811	0.000751517	0.000675598	0.00222092	0.00190699	0.00420927	0	0.000484019	0	0	0.00189161	0.000587377	0.00107985	0	0.00571749	0.00141623	0	0.00183683	0.00323349	0.00314334	0.000871323	0.00111512	0	0	0.00102572	0.00334413	0	0	0.00393901	0.00164742	0.00246195	0	0.00204266	0.00390421	0.00308801	0	0	0.00313562	0	0.00613193	0	0	0.00185887	0	0.00132419
TRIM6-TRIM34	0	0.00143293	0.00127797	0.000972021	0.00372977	0	0	0.000510501	0.000452111	0	0.000428061	0.0017899	0	0.00240977	0	0.00138428	0	0.0014744	0.00222049	0.0042174	0	0.00123265	0	0.00175058	0.000612592	0	0	0	0.000993773	0.001031	0	0.00269365	0.000886829	0.0013422	0.0038506	0.00149513	0.001424	0	0	0	0	0	0.00367684	0	0.00217624	0.000777499	0	0.00261872
TRIM5	0.0413788	0.0582149	0.0792476	0.116781	0.110514	0.0445756	0.0516796	0.0568416	0.129828	0.0359282	0.0472456	0.0527089	0.0824185	0.0852748	0.111648	0.0760765	0.0529168	0.134351	0.0969347	0.177075	0.0649357	0.125457	0.0528181	0.154895	0.0883252	0.077195	0	0.0598444	0.113481	0.0725518	0.0556986	0.0870105	0.0593559	0.119129	0.0376791	0.0530561	0.152137	0.0796632	0	0.0777375	0.0764897	0.0581575	0.152714	0.0313665	0.0611077	0.0570187	0.119249	0.1829
TRIM22	0.0881273	0.144999	0.188551	0.150157	0.13903	0.14609	0.153938	0.132301	0.160439	0.0919647	0.10404	0.0899821	0.0894636	0.102871	0.147771	0.112698	0.0478069	0.0966413	0.166469	0.124602	0.124808	0.122574	0.0863304	0.13906	0.169602	0.115467	0	0.0574047	0.0924358	0.207098	0.139455	0.125826	0.0876695	0.118849	0.059891	0.0821168	0.135698	0.190583	0	0.209016	0.124432	0.129978	0.179379	0.102238	0.112393	0.130525	0.104356	0.086821
OR56B1	0.00147623	0.000606538	0.00347141	0.00365366	0.00339011	0.00502223	0	0.00146871	0.00276905	0.00298122	0.00133561	0.00307847	0	0.00139431	0.000465836	0.00140073	0	0.000922218	0.00217042	0.00202499	0.00210964	0.00436798	0	0.00443353	0.000466915	0.00145087	0	0.00189345	0.00282434	0.00137743	0	0.00629029	0.00212942	0	0.00389211	0.0038508	0.00030162	0.00147998	0	0.00764141	0.00506386	0.00461297	0.00687172	0	0.00122283	0.00443497	0	0.000770993
OR52N4	0.00168348	0.00160107	0.000808257	0.000726496	0	0.000579443	0	0	0.00195242	0.000935674	0	0.000683077	0	0	0	0.0012329	0	0.000539739	0.0010682	0	0	0	0	0.000871323	0.00206987	0.00314412	0	0.0005017	0	0	0.00165527	0.00104887	0.000321716	0.00164145	0	0	0	0.00111048	0	0.00528727	0	0	0.00180119	0.00194559	0.0021851	0	0	0
OR52E5	0.00191798	0.00101229	0.0016248	0.000504439	0.00236703	0.00101887	0	0.00337906	0.0040823	0.000750312	0.000303974	0	0	0	0	0.00246363	0	0.00150235	0.000678216	0.0055671	0	0.00415299	0	0	0.000891734	0	0	0	0.0059408	0	0	0.00125037	0.000783518	0.00680367	0	0.00110779	0.00162333	0.000687187	0	0	0.00530645	0.00134825	0.00797332	0	0	0.00106738	0.0041321	0.00149733
OR56A3	0.000673588	0.000703884	0.00210686	0.0038463	0.00158813	0	0	0.00330226	0.00366527	0	0.00109032	0	0.00428017	0	0.00226581	0.00654679	0	0.00436525	0.0012659	0.00683486	0.00116603	0.00299822	0	0	0.00306807	0	0	0.000739065	0.00531992	0	0	0.00116616	0.00177706	0.00687669	0	0	0.00378039	0.000555445	0	0.00298373	0.00151299	0.00261116	0.00216515	0.0019616	0.00125231	0.00218283	0.00373733	0.0083722
OR56A4	0.000561159	0.000717741	0.00125267	0.000707871	0.00109715	0	0	0.00090718	0.000876158	0.00418542	0.000991439	0.000611804	0	0	0.00348816	0.00467259	0	0	0.00157174	0	0.000756187	0.00139014	0.00237127	0.00439285	0.00375654	0	0	0.00129325	0	0	0.00155026	0	0.00138679	0.0022417	0.00171621	0.00126485	0.00120399	0	0	0.00123343	0.00285314	0	0.00132077	0	0	0	0.00227751	0.0110255
OR56A1	0.000509158	0.00530389	0.00263458	0.0011491	0.00135802	0.00579352	0	0.00386615	0.00671225	0.0016878	0.00386912	0.00176506	0.00400184	0.00388551	0.00548075	0.00207512	0	0.00238376	0.00366936	0.00313487	0.00187673	0.0061526	0.00533277	0.00997413	0.00728876	0.00424704	0	0.00428783	0.00277926	0.00518289	0.00165527	0.00102029	0.00234583	0.00317111	0.00454841	0.00978614	0.00366878	0.00154418	0	0.00563453	0.00305229	0.00662948	0.00454716	0.00552922	0.00867008	0.00128385	0.00227751	0.0304846
C11orf42	0.000955552	0.00099798	0.0103735	0.0329696	0.0227287	0.00717084	0.00849901	0.00795873	0.0213853	0.00246734	0.0033542	0.000637533	0	0.00534083	0.00198584	0.00908944	0	0.0156227	0.00973731	0.00595198	0.0119942	0.0339396	0.000931201	0.0324301	0.00450635	0.000995347	0	0.0121569	0.0162799	0.0133085	0	0.0197704	0.00225938	0.0108794	0	0.00374692	0.00320484	0.000801868	0	0.00191077	0.00220127	0.00273518	0.00698308	0	0.00368143	0.00673508	0.00271227	0.00491776
FAM160A2	0.130643	0.206536	0.194907	0.193162	0.229556	0.188965	0.090555	0.178837	0.240789	0.178899	0.188069	0.110121	0.146323	0.244531	0.233111	0.250298	0	0.19757	0.229059	0.278273	0.226884	0.194607	0.0793737	0.286762	0.136698	0.151012	0.209698	0.139345	0.136194	0.174648	0.0820503	0.198732	0.14821	0.199842	0.0356969	0.188683	0.155182	0.132359	0	0.155191	0.195962	0.0615176	0.139134	0.142159	0.165118	0.124854	0.236372	0.095802
CNGA4	0.0199859	0.0147437	0.0320796	0.0326489	0.0247777	0.0181771	0.0192963	0.0330884	0.0460466	0.0201582	0.0321746	0.0190713	0.0193235	0.050264	0.0317081	0.0427406	0	0.0389528	0.0443022	0.0313981	0.0300317	0.0543017	0.0216016	0.0715804	0.0192304	0.0193974	0	0.0118731	0.0330398	0.0226108	0.0295462	0.022399	0.0621229	0.028674	0.0152878	0.0320361	0.0279741	0.0338921	0	0.0244599	0.0427773	0.0131357	0.0294435	0.0156928	0.0165009	0.035711	0.0196482	0.077441
CCKBR	0.140592	0.156817	0.167435	0.215846	0.171014	0.166504	0.202366	0.210723	0.274991	0.197059	0.222003	0.128538	0.203125	0.189021	0.216859	0.194283	0.247044	0.16617	0.258224	0.177927	0.187646	0.174065	0.111764	0.248072	0.203851	0.168116	0.071469	0.147656	0.152333	0.117079	0.132958	0.197937	0.142467	0.194659	0.0623187	0.182736	0.152386	0.162586	0	0.155957	0.198855	0.0753543	0.116916	0.129232	0.142081	0.197642	0.17827	0.184203
CAVIN3	0.00438401	0.000418653	0.00679225	0.00676789	0.00328636	0.005558	0.00467749	0.00471845	0.00353872	0.00144612	0.00736144	0.00490095	0.00619216	0.00489053	0.0074459	0.00967001	0	0.00632467	0.0172501	0.00392285	0.00840648	0.00629026	0.000972024	0.0219314	0.00707613	0.0029007	0	0.00345978	0.0073131	0.00373184	0.00586574	0.00668639	0.00401155	0.00168751	0	0.00347641	0.00365046	0.00804887	0	0.00436702	0	0.00615598	0.00219257	0.000758829	0.00725879	0.0078791	0	0.00753321
SMPD1	0.0541557	0.0738473	0.0559867	0.0521383	0.0642835	0.0722409	0.0920484	0.0952561	0.0824105	0.0518779	0.0601767	0.0302201	0.0788129	0.0728561	0.0641339	0.0619346	0.0937421	0.0763157	0.101867	0.0783317	0.0745446	0.0776154	0.0362813	0.0911425	0.077418	0.0708091	0	0.0505702	0.0640286	0.0496321	0.0902063	0.100033	0.069331	0.0604937	0.0474993	0.0523979	0.112415	0.0760007	0	0.0727047	0.0584869	0.0470194	0.0707451	0.0669993	0.0877482	0.0505636	0.0452958	0.081034
APBB1	0.607823	0.606797	0.60992	0.466547	0.513515	0.544423	0.708476	0.63083	0.683464	0.529822	0.668673	0.456387	0.65145	0.534528	0.702139	0.555242	0.345252	0.57269	0.764509	0.581944	0.671314	0.618475	0.473265	0.695949	0.800016	0.545766	0.816695	0.470414	0.522211	0.407631	0.549143	0.669935	0.612641	0.440957	0.299884	0.571069	0.637855	0.552467	0	0.494025	0.497046	0.409722	0.598669	0.665705	0.763029	0.592525	0.564195	0.575285
HPX	0.00257911	0.00547618	0.00789301	0.00515973	0.0098963	0.003165	0.0147708	0.00764467	0.00963546	0.00664975	0.00716488	0.00540698	0.00475615	0.00580511	0.0118972	0.00588192	0	0.00567934	0.000814313	0.00737954	0.00872833	0.0031484	0.0054594	0.0045185	0.0155356	0.00309879	0	0.00230481	0.00474628	0.00865307	0.0106659	0.00223696	0.00776679	0.00271929	0.00288191	0.0101008	0.00469321	0.00501363	0	0.0128855	0.00424009	0.000825042	0.00407376	0.0047073	0.000850859	0.00989189	0.0108436	0.0550343
TRIM3	0.0997644	0.116967	0.139547	0.115381	0.141641	0.11321	0.182406	0.17254	0.213652	0.114225	0.167866	0.103729	0.13544	0.188396	0.152228	0.152366	0.110435	0.197179	0.16094	0.134643	0.156514	0.168936	0.0906481	0.205958	0.126405	0.0899622	0.209698	0.101741	0.101161	0.130379	0.192503	0.21483	0.148937	0.0941553	0.10049	0.128881	0.173155	0.144475	0	0.137099	0.115513	0.0901553	0.151853	0.103497	0.142022	0.18844	0.171052	0.0972475
ARFIP2	0.0677724	0.0491984	0.0644784	0.0831139	0.0845525	0.075685	0.123518	0.0867243	0.0949515	0.0489384	0.0851061	0.0449807	0.0868412	0.113864	0.0678983	0.0837507	0	0.0683679	0.14962	0.062879	0.0844775	0.0921203	0.0402378	0.120719	0.0939133	0.0568272	0.071469	0.0592091	0.0681258	0.0559343	0.0879495	0.136599	0.0711127	0.0657297	0.0365448	0.0762717	0.140595	0.0786443	0	0.0779975	0.0863257	0.0528718	0.0560091	0.105694	0.0989861	0.0995029	0.037351	0.110618
AC084337.2	0.300246	0.272699	0.260807	0.264855	0.276457	0.252518	0.299074	0.289622	0.309525	0.245367	0.264719	0.256573	0.190196	0.23644	0.271905	0.240527	0.236113	0.237208	0.225387	0.312854	0.285738	0.36403	0.191066	0.338095	0.227175	0.256273	0.219188	0.320555	0.344052	0.290145	0.249366	0.320367	0.33088	0.322814	0.292377	0.344199	0.207807	0.265584	0	0.260859	0.199917	0.256275	0.291749	0.203189	0.296253	0.341431	0.244345	0.49566
DNHD1	0.261747	0.258419	0.316304	0.317351	0.301071	0.255112	0.322555	0.334817	0.336872	0.226	0.294037	0.240034	0.201478	0.41424	0.299559	0.389258	0.163352	0.290476	0.277432	0.286683	0.332893	0.375013	0.191464	0.453242	0.182731	0.234547	0.18611	0.315577	0.329707	0.240911	0.193592	0.44071	0.288075	0.316151	0.251517	0.287443	0.274239	0.247275	0	0.2387	0.217305	0.295562	0.407849	0.172048	0.245212	0.415573	0.321638	1.19246
RRP8	0.0476218	0.0618829	0.0693006	0.0765767	0.0501763	0.0349454	0.057994	0.053385	0.0674463	0.0381008	0.0455119	0.0317667	0.029347	0.0798543	0.0501754	0.0525872	0	0.043892	0.0700986	0.0302577	0.0675348	0.0827488	0.0254596	0.080615	0.0407266	0.0427574	0	0.0377652	0.040133	0.0577503	0.0267772	0.0806185	0.0525833	0.0570053	0.0272676	0.0577187	0.0634343	0.0628247	0	0.0576253	0.0613374	0.0219896	0.0795618	0.0270046	0.0542964	0.0887918	0.0593634	0.0757944
ILK	0.122919	0.115643	0.165792	0.121863	0.126936	0.104116	0.156028	0.216078	0.22165	0.130569	0.159615	0.115364	0.106698	0.276471	0.158536	0.208771	0.0478069	0.178139	0.200068	0.0912701	0.138486	0.253364	0.0628653	0.26165	0.14571	0.0828901	0	0.10833	0.138098	0.116255	0.112935	0.246654	0.158826	0.138073	0.0766232	0.111934	0.177795	0.14419	0	0.172521	0.149918	0.109299	0.196224	0.0929666	0.130914	0.214059	0.166607	0.0574265
TAF10	0.0407944	0.0326821	0.047597	0.0575362	0.0474238	0.0334476	0.0571292	0.0539448	0.0554796	0.0471254	0.0627256	0.0208591	0.0491774	0.0722376	0.0459962	0.0569367	0	0.0567962	0.0635744	0.05574	0.0605365	0.0441371	0.0282847	0.074738	0.0633195	0.028193	0	0.0347705	0.0473769	0.0235216	0.0434564	0.0497233	0.0432519	0.0306004	0.0251873	0.0349681	0.0498953	0.0402135	0	0.0669887	0.062104	0.0295769	0.0418394	0.0251152	0.0361521	0.0615578	0.0242151	0.0402922
TPP1	0.0969079	0.0984765	0.13305	0.136379	0.142192	0.133825	0.289049	0.165136	0.144044	0.128371	0.113061	0.0907656	0.112317	0.189499	0.125477	0.0913846	0.0471323	0.128841	0.128134	0.128869	0.14182	0.121537	0.0737544	0.105778	0.136677	0.0894943	0	0.166425	0.109384	0.151495	0.167091	0.139993	0.150207	0.142014	0.0553222	0.113688	0.20882	0.21315	0	0.125264	0.0985098	0.0637492	0.115851	0.171369	0.177036	0.103257	0.125286	0.158227
DCHS1	0.0173139	0.0126476	0.0151417	0.0172162	0.034687	0.0271018	0.0186775	0.0338504	0.0342045	0.0158582	0.0205224	0.0209462	0.0180832	0.0180826	0.0167213	0.0278607	0	0.028857	0.0205317	0.0280092	0.0237113	0.0420162	0.0123154	0.0287224	0.016278	0.0217612	0	0.0246328	0.0141381	0.0169665	0.00532014	0.014508	0.0259492	0.0160067	0.0135583	0.0194055	0.0240857	0.0220696	0	0.0351917	0.0187104	0.0104429	0.00690251	0.0103523	0.0253481	0.0211821	0.0573046	0.0485305
MRPL17	0.0276274	0.0337253	0.0355592	0.0311562	0.0234929	0.0266932	0.0561879	0.0563318	0.0554518	0.0247638	0.0461704	0.022131	0.0425881	0.0438513	0.0227698	0.0428278	0	0.0223683	0.0937058	0.0239186	0.0559155	0.0449074	0.0101162	0.0677324	0.0514659	0.031777	0	0.0251443	0.042861	0.0129078	0.0474966	0.0713794	0.0394749	0.0257772	0.0275327	0.0142939	0.0681835	0.0326137	0	0.0518883	0.0405935	0.0215741	0.0566875	0.041931	0.0486306	0.0385822	0.00815866	0.0347903
OR2AG2	0.0237709	0.0239944	0.0235988	0.0317613	0.0216849	0.0190192	0.0165773	0.0250339	0.0236339	0.0286706	0.0315465	0.0212159	0.0402651	0.0240829	0.0262142	0.026601	0.0650892	0.0348986	0.0211831	0.0326558	0.0198452	0.0232002	0.0367218	0.0278493	0.0342145	0.0255259	0	0.0292057	0.0138614	0.00409265	0.0131541	0.0134879	0.0283204	0.0295967	0.0304943	0.0432502	0.015932	0.0138389	0	0.0161953	0.0311617	0.0232649	0.0132911	0.020893	0.0280627	0.0389608	0.0594837	0.0107163
OR2AG1	0.00506587	0.00203585	0.00393052	0.00491835	0.00593672	0.00382565	0	0.00280859	0.00560735	0.00306868	0.00382684	0.00284131	0.0023201	0.00606498	0.00621733	0.00715932	0	0.00323109	0.00571598	0.000989411	0.0074248	0.00926251	0	0.00975982	0.000879585	0.00198395	0	0.00417669	0.00421453	0.00148337	0	0.00491746	0.00509754	0.00107247	0	0.00245476	0.0028668	0.00206222	0	0.00478338	0.00151367	0.00317784	0.00201088	0.00214993	0	0.0053312	0	0.00555207
OR6A2	0.0288461	0.0372541	0.0267355	0.0296112	0.0458736	0.0519087	0.00786056	0.0333359	0.0412671	0.0462528	0.0293296	0.0306714	0.0417388	0.0266689	0.0343597	0.0272902	0	0.0385597	0.0320295	0.0497517	0.0319171	0.0241702	0.0488167	0.0206911	0.0458826	0.0389264	0	0.0255196	0.0208213	0.0430288	0.0253566	0.0178335	0.0285926	0.0494189	0.0364856	0.0521957	0.0240571	0.0203685	0	0.0309669	0.0286741	0.0237287	0.0207322	0.0311128	0.0272139	0.0383741	0.0479552	0.013944
OR10A2	0.000810502	0.000932225	0.0016658	0.00957172	0.00230434	0.00400633	0	0.00194736	0.00226685	0.00141301	0.00134205	0.00101572	0	0.00277255	0.000726291	0.00185581	0	0.00250394	0.0104642	0.00226253	0.00543916	0.00251378	0.00265264	0.00758662	0.00230059	0.0035557	0	0.00249589	0.00599012	0	0	0.00278061	0.000322169	0.00365356	0	0.00194543	0.002018	0.000948298	0	0	0	0.00292671	0	0.000782328	0.00189022	0.013452	0.0151936	0.000752138
OR10A4	0.000283516	0	0.000375136	0.0035314	0.0020604	0.00065566	0	0.00260107	0.00120386	0	0.00103463	0	0	0	0.000568201	0.00242865	0	0	0.0020745	0.00300048	0	0.00189382	0	0	0	0	0	0	0	0.0013143	0	0.00191255	0.000970717	0	0.00273511	0	0	0	0	0	0	0	0	0	0.00186851	0	0	0
ZNF215	0.0925339	0.120154	0.0976799	0.107542	0.10701	0.120325	0.0682499	0.117734	0.123023	0.14638	0.0790717	0.0826202	0.133837	0.0741795	0.0962633	0.116482	0.0693705	0.0604336	0.0916764	0.0790651	0.163827	0.1003	0.114119	0.159251	0.103804	0.0730994	0	0.0602739	0.0523197	0.0596157	0.0212574	0.0998427	0.0721512	0.0604332	0.075216	0.134891	0.0733288	0.0768347	0	0.162486	0.117456	0.0326357	0.0487363	0.0641438	0.0493672	0.0741697	0.158855	0.0544058
ZNF214	0.0690554	0.0974285	0.0803669	0.0594764	0.0564339	0.0803193	0.0467311	0.0810094	0.0927698	0.079724	0.0755846	0.0563862	0.0620872	0.077989	0.0722605	0.0682163	0	0.0721883	0.0903109	0.074866	0.0732267	0.117048	0.0482756	0.0980889	0.0692493	0.049297	0	0.0444646	0.0484885	0.0665001	0.067564	0.0854463	0.071894	0.0951645	0.0359605	0.0672186	0.072208	0.0844202	0	0.0484033	0.0621	0.0577932	0.0699868	0.0444371	0.0568201	0.080724	0.0485416	0.0556286
NLRP14	0.0173836	0.0148767	0.011509	0.00980908	0.00368142	0.00998353	0.00696741	0.011269	0.0122455	0.0176323	0.00906361	0.0179595	0.00577281	0.0159851	0.0148259	0.0130579	0	0.00587488	0.00964623	0.0230949	0.0154519	0.0153837	0.00793704	0.00908351	0.00659311	0.0168191	0	0.00564945	0.00575119	0.0103961	0.00852657	0.0139098	0.012679	0.0191988	0.0167946	0.0197457	0.00950936	0.0104083	0	0.0128461	0.007269	0.0136593	0.0153239	0.00814469	0.0100701	0.0220955	0.0277875	0.0172261
RBMXL2	0	0	0.000473816	0.00143213	0	0	0	0.000593448	0.00040561	0	0.000404903	0	0	0	0.000633672	0.00139802	0	0.00170243	0.0007736	0.00160801	0	0.0015879	0	0	0	0	0	0	0	0	0	0	0.000275909	0	0	0.00105071	0	0	0	0.00167906	0	0	0	0	0	0	0	0.00219099
SYT9	0.184033	0.216928	0.201009	0.191363	0.201446	0.191066	0.150391	0.137992	0.257299	0.232441	0.211282	0.214541	0.112139	0.160633	0.217743	0.167476	0.113183	0.156211	0.242492	0.224641	0.135444	0.205134	0.143647	0.171633	0.236001	0.297997	0.138229	0.158053	0.131859	0.28109	0.212119	0.152199	0.151505	0.249332	0.157249	0.158548	0.160662	0.186662	0	0.13828	0.128615	0.167598	0.262471	0.0939979	0.174843	0.22875	0.32104	0.257997
OLFML1	0.00225274	0.00213981	0.000946251	0.0022595	0.000668041	0.00130655	0.00389863	0.0016956	0.00135182	0.00171999	0.000768559	0.00176011	0	0	0.00278822	0.00133849	0	0.000700757	0.00195386	0	0	0.00218139	0.00227166	0.00169417	0.000845964	0.00249516	0	0.00103493	0.00144034	0.00511056	0	0.00130095	0.000608393	0.00458162	0	0	0.00198848	0.00197249	0	0	0	0.00115008	0.00379727	0	0.000924371	0.0022484	0.00457025	0.00673669
PPFIBP2	0.0177749	0.0229677	0.0328019	0.0654078	0.0300988	0.0262792	0.0248826	0.0455806	0.0191013	0.0216632	0.0108892	0.016187	0.0215665	0.0313894	0.0177905	0.0223959	0	0.0174918	0.0101624	0.0405027	0.0224969	0.0317799	0.0553301	0.0166113	0.024648	0.0130351	0	0.0231789	0.0373306	0.0510094	0.0190496	0.028954	0.021507	0.0328914	0.0291767	0.0183418	0.0320994	0.0401964	0	0.0253513	0.00815533	0.0239142	0.0200207	0.0129213	0.0170486	0.016558	0.0173804	0.14915
CYB5R2	0.000812589	0	0.00142253	0.00055768	0.00161961	0	0	0	0.00140658	0.00116288	0.000607786	0	0	0	0	0	0	0	0.00124001	0.00431834	0	0.00149465	0	0	0.000851122	0	0	0.00250165	0.000909142	0	0.00389791	0.000969999	0.000934952	0	0.00175393	0	0.00128873	0.0012737	0	0	0.00203505	0	0.00494986	0	0	0.00249513	0.00271227	0.00236585
OVCH2	0.00039631	0	0	0.000577665	0.00065959	0	0	0	0	0	0	0	0	0	0	0	0	0	0.000813748	0	0	0.000562251	0	0	0	0	0	0	0.000768835	0	0	0.000854414	0	0.00130375	0	0	0	0	0	0	0	0	0.00355053	0	0	0.00176215	0	0.00343951
NLRP10	0.00723777	0.0082497	0.00386992	0.00300726	0.00327962	0.00182791	0.00142724	0.00285436	0.00231766	0	0.00114125	0.00112494	0.00199134	0	0.00464193	0.00677433	0	0.00201703	0.00134511	0.000470391	0.00301713	0.00478864	0.00170705	0.00338749	0.00388942	0.00366051	0	0.000682415	0.00884884	0.00216161	0	0.00315356	0.00252112	0.0029838	0	0.00189033	0.00537605	0.00421929	0	0.0016891	0.00557851	0.0110013	0.00308821	0.00179111	0.00102148	0.00223207	0	0.0162265
EIF3F	0.241342	0.242247	0.256396	0.16706	0.189026	0.193201	0.290806	0.25462	0.2521	0.221016	0.282146	0.192908	0.204982	0.225663	0.232549	0.244149	0.0649676	0.190427	0.28059	0.193954	0.262321	0.307814	0.188745	0.275769	0.286484	0.205741	0.071469	0.169372	0.228593	0.173045	0.172266	0.261442	0.237774	0.276165	0.152765	0.224578	0.31382	0.242343	0	0.239441	0.209662	0.202392	0.203828	0.186344	0.256118	0.292903	0.171238	0.392656
TUB	0.252781	0.245725	0.30594	0.308929	0.326203	0.293735	0.426583	0.342064	0.416898	0.336007	0.376806	0.266015	0.275776	0.315983	0.375936	0.323888	0.337763	0.377565	0.326898	0.275959	0.315347	0.439158	0.308817	0.477638	0.262555	0.212254	0.18611	0.309843	0.218047	0.299448	0.310645	0.369027	0.384944	0.409145	0.224986	0.389438	0.390822	0.368124	0	0.33074	0.331034	0.214163	0.287368	0.261133	0.369655	0.411134	0.601054	0.458344
RIC3	0.659129	0.612221	0.702837	0.664302	0.559845	0.573591	0.571782	0.712809	0.841237	0.582731	0.695771	0.580826	0.572914	1.20744	0.74132	0.989132	0.338722	0.867519	0.783162	0.680643	0.750413	0.833754	0.369655	0.88391	0.603194	0.56433	0.816417	0.467719	0.572982	0.452509	0.505607	0.861112	0.71007	0.6455	0.487232	0.680596	0.706095	0.602797	0	0.65866	0.699667	0.579194	0.811052	0.466282	0.506439	0.760909	0.707658	0.464936
LMO1	0.00822095	0.0124749	0.00702314	0.0130189	0.00515553	0.0418815	0.0155131	0.0191608	0.0159059	0.00891444	0.0483609	0.00508378	0.010404	0.029348	0.00543821	0.0181584	0	0.0130627	0.00427313	0.00918642	0.0145737	0.00609077	0.0138374	0.00363693	0.00364441	0.00478519	0	0.0134419	0.00844998	0.0062981	0.00369894	0.0149775	0.0126361	0.0395971	0.00497427	0.00481128	0.0102338	0.0154639	0	0.00387466	0.00363983	0.0204803	0.0347001	0.00503697	0.00475807	0.0134193	0.0153496	0.00419367
STK33	0.151381	0.0913046	0.121407	0.129698	0.0893002	0.172091	0.0827776	0.118553	0.119464	0.0865452	0.146217	0.0795155	0.0771525	0.0966958	0.108136	0.0823825	0.056067	0.107522	0.09778	0.082736	0.137137	0.135144	0.079871	0.128761	0.0803868	0.120673	0.209623	0.131979	0.115518	0.0987217	0.0585124	0.117947	0.132885	0.152119	0.119799	0.108691	0.0727539	0.108406	0	0.0700939	0.0470949	0.127802	0.126101	0.0650979	0.0545059	0.0995857	0.0656734	0.724162
TRIM66	0.211574	0.28183	0.252198	0.246315	0.243847	0.235036	0.182453	0.292965	0.326486	0.241574	0.240315	0.212627	0.231957	0.299625	0.301491	0.228615	0	0.29691	0.235959	0.273648	0.2471	0.377474	0.180978	0.334526	0.232031	0.187585	0	0.223394	0.234257	0.18809	0.160481	0.279037	0.297728	0.274158	0.224078	0.307345	0.240283	0.192081	0	0.180248	0.207958	0.172873	0.220054	0.175667	0.188837	0.257733	0.294084	0.34944
RPL27A	0.126918	0.111253	0.142771	0.195114	0.162803	0.161138	0.195845	0.203517	0.159651	0.0898618	0.149767	0.0783011	0.101681	0.139418	0.102035	0.170343	0.0453438	0.141971	0.222344	0.118847	0.145377	0.171223	0.0710013	0.20977	0.172757	0.108622	0.071469	0.150809	0.188965	0.115661	0.151412	0.210132	0.132593	0.123908	0.041546	0.115645	0.19589	0.131155	0	0.149396	0.140399	0.0685992	0.145303	0.0979322	0.16578	0.228805	0.0754669	0.199339
ST5	0.368684	0.474163	0.490936	0.386069	0.408094	0.309078	0.347567	0.565408	0.584717	0.443626	0.443562	0.394243	0.45228	0.636409	0.586677	0.54986	0.252235	0.54819	0.47479	0.434067	0.500959	0.716192	0.388376	0.774086	0.331364	0.350353	0.113964	0.339364	0.341418	0.421108	0.420416	0.58953	0.549499	0.515387	0.30815	0.553217	0.419069	0.471838	0	0.479595	0.66883	0.333602	0.598392	0.293174	0.385211	0.884612	0.653371	0.489782
AKIP1	0.0700645	0.0638057	0.0968237	0.102366	0.0733198	0.0715121	0.0730924	0.124208	0.17329	0.111229	0.0998838	0.0538679	0.0919003	0.169312	0.102655	0.16088	0	0.105723	0.128841	0.0625571	0.104108	0.179067	0.0526756	0.17328	0.0838893	0.0510167	0	0.0633403	0.107297	0.0575001	0.071348	0.151413	0.0974531	0.111975	0.0506912	0.0934213	0.132431	0.0952029	0	0.104996	0.0818656	0.0863528	0.104859	0.0660568	0.0743245	0.131618	0.0658631	0.120647
C11orf16	0	0	0.00331688	0.00225285	0.00220661	0.0018315	0.0016159	0	0.0037314	0.00265502	0.00137112	0.000977948	0	0.00240977	0.00114165	0.00507247	0	0.00359555	0.00256616	0	0.00213478	0.00343278	0	0	0	0.00270753	0	0	0.000695004	0.00295259	0	0.00387297	0.000795507	0	0.00275411	0.000589639	0.00372516	0.000833132	0	0	0.00192271	0.00103853	0.00225958	0	0.00257783	0.00109888	0	0.00451593
TMEM9B	0.121766	0.129984	0.136046	0.177919	0.173493	0.155606	0.134312	0.192468	0.229892	0.127414	0.169699	0.0997827	0.122489	0.31997	0.116978	0.262013	0	0.184154	0.276517	0.144771	0.195254	0.17345	0.0682933	0.311405	0.179359	0.111166	0.113964	0.0784745	0.185098	0.0668204	0.0966515	0.232223	0.129185	0.113139	0.0562486	0.117517	0.218396	0.116234	0	0.188955	0.124141	0.0928109	0.185824	0.0930098	0.107097	0.138094	0.120808	0.0928569
NRIP3	0.121942	0.0921626	0.131431	0.115095	0.10386	0.135189	0.0799971	0.121156	0.134674	0.0946529	0.132427	0.0764939	0.0816857	0.111288	0.0849466	0.144098	0.124185	0.116341	0.137348	0.113225	0.171086	0.17838	0.0513593	0.114257	0.132334	0.125298	0	0.0806203	0.106044	0.0709994	0.110351	0.164305	0.117393	0.0833598	0.0440565	0.0875772	0.0750355	0.0760859	0	0.117912	0.0898061	0.069392	0.0766685	0.0763649	0.0755514	0.129113	0.0755762	0.0714518
SCUBE2	0.0217485	0.0287413	0.0506788	0.0820909	0.0742045	0.0371476	0.0430129	0.0586765	0.087244	0.0437185	0.0522043	0.0326318	0.0229874	0.0856951	0.0384005	0.0989204	0	0.0565925	0.0588718	0.0400301	0.058083	0.0666631	0.0258609	0.0937721	0.0323412	0.0293209	0	0.0267333	0.0401703	0.0354303	0.0262546	0.0677988	0.0496679	0.0754799	0.0192792	0.0415112	0.0464909	0.0515219	0	0.0480266	0.0590772	0.0251345	0.0596197	0.037274	0.0286201	0.0572408	0.10016	0.357609
DENND5A	0.450204	0.483878	0.454146	0.450088	0.402354	0.442911	0.397731	0.508528	0.51867	0.452349	0.446868	0.456908	0.400455	0.638474	0.498164	0.526454	0.158833	0.605089	0.470258	0.567766	0.454033	0.559611	0.397729	0.522562	0.478968	0.46038	0.88994	0.35417	0.428806	0.415243	0.272138	0.558276	0.488924	0.471794	0.345995	0.477269	0.443889	0.443607	0	0.439967	0.468559	0.299988	0.462763	0.299394	0.336131	0.52381	0.530421	0.431398
TMEM41B	0.482788	0.474092	0.445407	0.39083	0.352081	0.375058	0.394456	0.476319	0.478085	0.406861	0.385052	0.427543	0.437947	0.504724	0.512022	0.476024	0.302256	0.475232	0.427478	0.459998	0.474242	0.609579	0.351114	0.495282	0.466965	0.423275	0.686391	0.344918	0.586433	0.338192	0.379608	0.716046	0.504001	0.429829	0.521705	0.453608	0.460224	0.429963	0	0.442158	0.427597	0.446355	0.588927	0.309569	0.393351	0.512058	0.316704	0.390789
IPO7	0.488374	0.43301	0.525991	0.406257	0.407279	0.510682	0.526083	0.494496	0.435869	0.502037	0.547184	0.42909	0.384061	0.475368	0.368746	0.39729	0.264199	0.359537	0.537581	0.417385	0.44553	0.506846	0.336851	0.444136	0.603721	0.485066	0.409611	0.417103	0.524019	0.334676	0.40335	0.564589	0.503419	0.452137	0.339562	0.411612	0.563468	0.460418	0	0.529367	0.322004	0.394104	0.410257	0.460387	0.475876	0.522245	0.335497	0.404653
ZNF143	0.0743601	0.0833767	0.10724	0.101469	0.0679741	0.0803171	0.0962221	0.118496	0.128095	0.0789032	0.110612	0.0924923	0.0936268	0.142	0.0984288	0.131634	0.114754	0.0906586	0.116766	0.0898686	0.0871954	0.116496	0.0458462	0.111244	0.0997656	0.0760995	0.131103	0.0903812	0.151252	0.0725747	0.0626371	0.18158	0.118672	0.0758247	0.066546	0.0927639	0.129828	0.103399	0	0.0799722	0.0866254	0.103927	0.135893	0.0731665	0.0831987	0.120562	0.132701	0.117481
WEE1	0.00361614	0.00421485	0.00245972	0.00241902	0.00403371	0.00209087	0.00358397	0.00528984	0.00553556	0.00200311	0.00245417	0.00242316	0.00304814	0.00642229	0.00188506	0	0	0.00292003	0.00183025	0	0.00158255	0.00657293	0.00400934	0.00418605	0.000559348	0.00128923	0	0.0023246	0.00452157	0.00365192	0	0.00433507	0.00217163	0.00172459	0	0	0.00361877	0.00445458	0	0	0	0	0.00911091	0.00191487	0.00142918	0.00251719	0	0.0313766
SWAP70	0.0420248	0.0263823	0.0342625	0.032347	0.0319867	0.0305359	0.0233731	0.0509304	0.0423051	0.0267109	0.0160937	0.0172862	0.0115728	0.0315274	0.03767	0.0196037	0	0.0266037	0.0128969	0.0608168	0.0271117	0.0529281	0.0214609	0.0278163	0.025691	0.0296282	0	0.0513919	0.0368879	0.0547833	0.0282006	0.0366603	0.031157	0.0249218	0.0263435	0.0326405	0.0451405	0.0350016	0	0.0380675	0.0144611	0.0278455	0.034895	0.0177751	0.0201199	0.0548681	0.0125425	0.0295159
SBF2	1.44796	1.44843	1.5052	1.44814	1.3806	1.36128	1.1915	1.37638	1.52753	1.46491	1.46937	1.4443	1.40283	1.56302	1.43911	1.51202	0.789793	1.56908	1.31661	1.39031	1.47008	1.58086	1.27929	1.4987	1.48286	1.41585	1.29794	1.35705	1.46246	1.29264	1.3637	1.48237	1.48465	1.47169	1.27908	1.47376	1.42104	1.34965	0	1.4907	1.41508	1.40161	1.36043	1.2482	1.28864	1.64483	1.62833	1.19945
ADM	0.00324606	0.000950752	0.00307367	0.00130646	0.00219356	0.00540482	0.00156648	0.0166766	0.00362378	0	0.000726644	0.00234439	0.00110408	0.00337112	0.00231063	0.00493135	0	0.00948643	0.00291691	0.00114576	0.00546741	0.0132322	0.00488794	0.00254937	0.00230974	0.00820372	0	0.00469358	0.00763803	0	0	0.0130414	0.00340592	0.00134182	0	0.00138496	0.00816708	0.00439012	0	0.00207989	0.00232081	0.00188788	0	0.00234826	0.00829634	0.0139877	0.00522777	0.00923809
AMPD3	0.155093	0.144169	0.181578	0.109041	0.122137	0.149155	0.108859	0.220493	0.205817	0.162582	0.157182	0.173848	0.181776	0.240263	0.214543	0.158197	0.180937	0.151247	0.144599	0.134552	0.163662	0.279683	0.133063	0.176289	0.137699	0.130158	0.131103	0.103806	0.119824	0.156843	0.147075	0.179997	0.210698	0.176601	0.113809	0.204734	0.158882	0.16252	0	0.166084	0.146361	0.101804	0.158551	0.11303	0.141844	0.251519	0.209967	0.176219
MTRNR2L8	0.12846	0.174744	0.140313	0.0321042	0.0600829	0.0874227	0.0749789	0.0184119	0.0316822	0.0391358	0.108427	0.046024	0.0594334	0.124443	0.0189697	0.00434741	0	0.00264445	0.0357612	0.245024	0.0393012	0.0341705	0.851957	0.0152713	0.247381	0.21776	0.124014	0.0755858	0.0485661	0.0543907	0.0405061	0.0238609	0.0359732	0.03375	0.0771943	0.05891	0.0267805	0.0586308	0	0.00693769	0.0207427	0.0220223	0.0567415	0.339788	0.085226	0.337649	0.0284814	0.104212
RNF141	0.136178	0.1058	0.13449	0.125512	0.116889	0.197281	0.0673794	0.152256	0.143052	0.099934	0.224902	0.106214	0.100985	0.208993	0.1153	0.140363	0	0.115567	0.200855	0.104388	0.148544	0.145521	0.0956644	0.192594	0.164822	0.116991	0.252193	0.102692	0.160767	0.101169	0.0829211	0.152517	0.125451	0.0745118	0.0763127	0.0955972	0.109436	0.102115	0	0.0935389	0.0849482	0.0790284	0.157792	0.0694172	0.139607	0.167424	0.0884742	0.0475965
LYVE1	0.00114722	0.0046235	0.0232211	0.0330969	0.0122186	0.00453023	0.0158952	0.0228256	0.0322734	0.010171	0.0058694	0.00716017	0	0.079682	0.00432071	0.0436139	0	0.0238225	0.0270151	0.0102085	0.0278181	0.0400776	0	0.0289134	0.0107862	0	0	0.00317059	0.0354715	0.0149839	0.00557564	0.0586492	0.0159527	0.0147646	0.000881967	0.00949813	0.0289265	0.016343	0	0.00986848	0.00826627	0.00821448	0.0391605	0.0093394	0.00382904	0.0343962	0.00541043	0.0305288
MRVI1	0.00452549	0.0099525	0.0158565	0.0330504	0.0203449	0.00900001	0.00710424	0.0114666	0.0166151	0.00777169	0.00616398	0.00557105	0.0121832	0.0104835	0.00347215	0.00611027	0	0.00845605	0.0115108	0.00975402	0.00914211	0.0303701	0.0147892	0.0122154	0.00322039	0.00805448	0	0.0124363	0.0359583	0.0178036	0.00300988	0.0349516	0.0105681	0.0176967	0.00879701	0.00849382	0.00985662	0.0087046	0	0.0101485	0.0110743	0.00575446	0.0243245	0.00614509	0.00911797	0.0238264	0.0120058	0.0496556
CTR9	0.156533	0.159001	0.215214	0.17221	0.167657	0.203847	0.241614	0.209101	0.212398	0.185079	0.211585	0.113988	0.137348	0.189545	0.141664	0.14228	0.0563397	0.153124	0.241019	0.136177	0.190368	0.255741	0.0851911	0.230127	0.23524	0.121652	0.262243	0.153303	0.167496	0.133548	0.114105	0.202037	0.193414	0.188083	0.0857858	0.152269	0.285353	0.198931	0	0.22754	0.157325	0.144418	0.169814	0.129459	0.189181	0.235844	0.182863	0.185843
EIF4G2	0.322435	0.279888	0.396041	0.336803	0.334978	0.469469	0.657667	0.494859	0.375866	0.412982	0.57769	0.291092	0.329415	0.324621	0.249756	0.311782	0.265932	0.254868	0.676306	0.305541	0.393928	0.43477	0.196997	0.345753	0.625708	0.354316	1.08993	0.334069	0.417568	0.234838	0.299934	0.506103	0.383188	0.297438	0.202649	0.31713	0.662287	0.406742	0	0.508928	0.185843	0.229195	0.281714	0.374406	0.527332	0.412388	0.244862	0.432215
ZBED5	0.477066	0.333505	0.414662	0.289515	0.303664	0.331393	0.334532	0.42285	0.339689	0.382635	0.362165	0.321024	0.263501	0.344064	0.291677	0.252209	0.508874	0.321206	0.414942	0.276393	0.38519	0.525609	0.246754	0.389751	0.352838	0.381968	0.548884	0.377756	0.458124	0.307316	0.445688	0.693148	0.417236	0.407558	0.440902	0.307215	0.511328	0.373084	0	0.449081	0.246829	0.343134	0.452607	0.282629	0.32626	0.376301	0.190684	0.622637
GALNT18	1.13415	1.25204	1.26256	1.12894	1.31627	0.966874	1.21683	1.38379	1.40729	1.45282	1.39832	1.42597	1.1681	1.16461	1.44369	1.23686	0.813695	1.55268	1.18769	1.19461	1.36345	1.46499	1.3895	1.60206	1.10397	1.11205	1.91421	1.05701	0.80459	1.15959	1.17892	1.20906	1.32748	1.56684	1.05818	1.35979	1.07447	1.27878	0	1.37054	1.46855	1.16317	1.24283	1.02307	1.05619	1.7111	1.69378	1.18432
USP47	1.11894	1.08207	1.04914	0.831333	0.888524	0.969557	1.16792	1.01312	0.942938	1.10723	1.06528	0.992183	1.04267	0.95485	0.939646	0.901157	0.815017	0.894351	0.921162	0.772629	0.935415	1.13496	0.815267	1.01179	1.07233	0.927467	0.879195	0.959388	0.891627	0.8529	1.02834	1.04193	1.01244	1.1247	1.02864	1.01534	1.14059	1.17121	0	0.995175	0.866936	1.02419	0.88302	1.04886	1.00689	1.05112	0.877122	0.940019
DKK3	0.512184	0.38675	0.390274	0.328543	0.325043	0.337438	0.756564	0.684109	0.391109	0.391041	0.634592	0.393744	0.417693	0.466491	0.299737	0.382466	0.271651	0.334767	0.661218	0.35765	0.308236	0.370099	0.281815	0.42358	0.562744	0.337094	0.338217	0.425847	0.423529	0.367197	0.573877	0.562294	0.433366	0.361445	0.306612	0.244831	0.389444	0.524884	0	0.399811	0.270264	0.250437	0.472284	0.484302	0.381112	0.565424	0.279027	0.338993
MICAL2	1.21807	1.5552	1.39289	1.52696	1.59013	1.25628	1.41021	1.5603	1.75128	1.52741	1.50634	1.48031	1.47272	1.65257	1.80492	1.75429	1.1108	1.7868	1.31506	1.60806	1.68	1.66419	1.65605	1.76069	1.24952	1.30318	2.17733	1.21038	1.3219	1.20787	1.42718	1.70024	1.59116	1.6689	1.21667	1.79855	1.52533	1.31873	0	1.46318	1.59772	1.39159	1.24721	1.22577	1.53672	1.8061	2.03888	1.32944
PARVA	0.18199	0.265183	0.230345	0.171497	0.153507	0.150038	0.23597	0.208944	0.17863	0.216452	0.133433	0.154798	0.162625	0.148232	0.128444	0.167024	0.137015	0.178881	0.173474	0.160969	0.158562	0.147912	0.159195	0.190837	0.301666	0.150824	0.071469	0.248164	0.101674	0.203014	0.197025	0.146005	0.296701	0.265709	0.0914517	0.181623	0.235583	0.242649	0	0.209053	0.218098	0.1873	0.163515	0.159331	0.143709	0.119213	0.291934	0.166284
TEAD1	0.469919	0.598512	0.587759	0.60578	0.596667	0.493976	0.494547	0.570818	0.670746	0.567555	0.531719	0.564812	0.500661	0.537187	0.516647	0.590832	0.364328	0.604307	0.503961	0.626806	0.646735	0.623008	0.503282	0.62731	0.430363	0.482618	0.113964	0.471474	0.543454	0.56922	0.379822	0.52492	0.59812	0.683673	0.472581	0.672441	0.745357	0.595425	0	0.414391	0.582262	0.524472	0.482949	0.395788	0.585842	0.544771	0.79169	0.513474
RASSF10	0.000626841	0	0	0.000930612	0	0	0	0	0.00029523	0	0	0	0	0	0	0	0	0	0	0	0	0	0	0	0	0	0	0	0.000378041	0	0	0	0	0	0	0	0	0	0	0	0	0	0	0	0	0	0	0
ARNTL	0.486246	0.491545	0.521082	0.553475	0.446918	0.386789	0.62888	0.579451	0.588147	0.561227	0.533999	0.3569	0.486707	0.717348	0.555569	0.613841	0.376366	0.505033	0.600518	0.676289	0.468983	0.750016	0.455739	0.515419	0.604204	0.395415	0.614922	0.480831	0.562964	0.409302	0.486338	0.808391	0.600042	0.598708	0.52222	0.539006	0.874927	0.64298	0	0.559949	0.543638	0.633341	0.565663	0.426242	0.589976	0.503183	0.799154	0.431994
BTBD10	0.754548	0.820117	0.783635	0.698048	0.802514	0.854769	0.743957	0.804765	0.799381	0.834307	0.844512	0.708658	0.730404	0.704032	0.749708	0.663424	0.442087	0.65647	0.794804	0.691595	0.76476	0.792557	0.573077	0.830767	0.811464	0.671273	0.404832	0.758657	0.67316	0.670065	0.59639	0.770696	0.74439	0.785006	0.56517	0.841714	0.804396	0.766623	0	0.640296	0.627581	0.619174	0.750747	0.707508	0.756923	0.736475	0.704488	0.705262
PTH	0.00701836	0.00491102	0.00641671	0.00221491	0.00236453	0.00946861	0.00907279	0.00820696	0.00494281	0.00319349	0.00476246	0.00174037	0.00714184	0	0.00656636	0.00120021	0	0.00302138	0.00921066	0.00467215	0.00395276	0.00445312	0.00678573	0.00459915	0.010431	0.00385893	0	0.00269821	0.00531927	0.00108769	0.0128764	0.0135912	0.00974787	0.00266462	0.00254545	0.00412093	0.00698102	0.00720296	0	0.0114661	0.00245723	0.00293592	0	0.00897926	0.00727886	0.0117952	0.00303323	0.00355555
FAR1	0.873105	0.858671	0.913131	0.916217	0.913479	1.00703	0.728406	0.925168	0.912638	0.898904	0.988742	0.766523	0.717602	0.98329	0.818575	0.959598	0.678219	0.878411	0.933203	0.789002	0.881155	1.0119	0.658793	1.03834	0.891266	0.814362	0.693587	0.91873	0.98411	0.827051	0.632605	1.00994	0.872935	0.847662	0.620934	0.818338	0.824391	0.77836	0	0.81987	0.713499	0.723765	1.05525	0.785199	0.770463	0.893632	0.774007	0.776332
SPON1	0.14792	0.119829	0.13275	0.0938115	0.127461	0.0805473	0.0673043	0.109245	0.0969741	0.143336	0.0706412	0.0922915	0.119293	0.0908394	0.0736489	0.15772	0	0.0665596	0.0892696	0.0753216	0.134736	0.196849	0.139736	0.0674025	0.094733	0.0872924	0	0.109843	0.107443	0.0837392	0.0786579	0.0700222	0.134956	0.0915395	0.0603718	0.242532	0.171407	0.0452599	0	0.123123	0.107315	0.0933263	0.0509852	0.136185	0.13445	0.106845	0.102873	0.0774514
RRAS2	0.228969	0.244062	0.238832	0.205979	0.231113	0.219145	0.186263	0.231636	0.29134	0.292113	0.255072	0.254126	0.192835	0.266227	0.185707	0.261599	0.229428	0.239423	0.191945	0.251232	0.193215	0.291554	0.203235	0.307213	0.251581	0.238429	0.124014	0.200068	0.164441	0.233237	0.150076	0.215609	0.216598	0.244197	0.171863	0.23316	0.207906	0.228045	0	0.320409	0.255474	0.167334	0.241639	0.177988	0.13593	0.241332	0.301189	0.465897
COPB1	0.288783	0.305822	0.330549	0.274762	0.254249	0.262911	0.330204	0.309806	0.300779	0.298598	0.287508	0.225583	0.213721	0.316695	0.26075	0.291526	0.242476	0.277663	0.321431	0.267779	0.299759	0.322674	0.211645	0.316595	0.294679	0.226949	0.526911	0.25027	0.325486	0.264818	0.252523	0.35077	0.338414	0.282774	0.162789	0.278011	0.360972	0.293252	0	0.30586	0.215003	0.242489	0.326351	0.274469	0.306094	0.347418	0.214769	0.369451
AC018523.2	0.0441275	0.0353382	0.0403797	0.0176104	0.029388	0.0277876	0.0364413	0.0324677	0.036851	0.0302567	0.0387252	0.0371063	0.0244313	0.0373851	0.0455235	0.0304621	0.0650892	0.0390206	0.0302945	0.0403581	0.0401385	0.051205	0.0246605	0.042881	0.0217054	0.0281355	0	0.0251747	0.0242672	0.0177764	0.0140423	0.0565827	0.0459716	0.0445359	0.0205493	0.0390695	0.0368742	0.032419	0	0.0360832	0.0275554	0.0266781	0.0373492	0.0326323	0.0336238	0.0683456	0.0328073	0.0503238
PSMA1	0.206279	0.210258	0.209786	0.152143	0.169847	0.148082	0.230534	0.234356	0.216733	0.219442	0.175334	0.164313	0.135013	0.193085	0.208173	0.175934	0.0459352	0.196593	0.165501	0.156778	0.199297	0.209709	0.186958	0.208042	0.152582	0.171299	0.577399	0.190526	0.117241	0.18705	0.184838	0.147865	0.228303	0.241533	0.205856	0.201957	0.265696	0.211946	0	0.199281	0.14867	0.153733	0.186943	0.183933	0.193547	0.268989	0.221574	0.494954
PDE3B	0.782802	0.726593	0.754709	0.609517	0.636142	0.665833	0.53095	0.752749	0.735249	0.812955	0.708774	0.692405	0.744045	0.688295	0.706937	0.697623	0.460559	0.723168	0.599852	0.655281	0.664185	0.999225	0.628453	0.865725	0.723244	0.700112	1.34272	0.746474	0.883261	0.608786	0.663647	0.822986	0.825871	0.737157	0.920227	0.741126	0.799708	0.698235	0	0.795893	0.760922	0.714667	0.767819	0.645488	0.696308	0.874718	0.643124	0.637756
CYP2R1	0.128737	0.12647	0.125198	0.0958648	0.113635	0.121795	0.0874634	0.130295	0.130738	0.095306	0.118335	0.0601605	0.0723548	0.197343	0.0992362	0.137998	0.0529168	0.103808	0.131543	0.107039	0.135179	0.102841	0.0467685	0.159377	0.0761174	0.0954372	0	0.090684	0.0782037	0.122725	0.0733748	0.137413	0.0954658	0.100562	0.0607712	0.0943078	0.124123	0.146873	0	0.0985616	0.0771963	0.0736894	0.166034	0.061832	0.0709839	0.112115	0.0850066	0.084934
CALCB	0.0329462	0.0281757	0.0239242	0.0154335	0.0262692	0.0154467	0.0248958	0.0222783	0.0217465	0.0258883	0.0217397	0.0411936	0.0189126	0.0268821	0.0275667	0.00775814	0	0.00774191	0.0287736	0.0608754	0.0432456	0.0276971	0.0269391	0.0155526	0.026843	0.0374043	0	0.0105155	0.0218771	0.0129592	0.0245899	0.0253289	0.0365521	0.0224779	0.0390728	0.0421473	0.0223553	0.0126117	0	0.00766726	0.0112533	0.01653	0.0424789	0.074946	0.0253517	0.01253	0.0212989	0.0860407
INSC	0.00261965	0.0030494	0.00460328	0.0107013	0.00668886	0.00444422	0.00722818	0.00639705	0.00415954	0.0183984	0.00118798	0.00148173	0.00119057	0.00795715	0.00336566	0.00816222	0	0.00103159	0.00537883	0.00411311	0.0082727	0.00384268	0.00517213	0.0118006	0.00244156	0.00812065	0	0.00249078	0.00179251	0.00361202	0	0.000989842	0.00485328	0.00828562	0.00158571	0.00574243	0.00164177	0.00369023	0	0.00187757	0.010373	0	0.00225424	0.0090768	0	0.00104076	0.00256738	0.00886297
SOX6	0.0986254	0.0839326	0.0836995	0.149902	0.157947	0.124344	0.104014	0.112063	0.105548	0.0809457	0.0751737	0.0671584	0.0856304	0.106569	0.0940957	0.0659738	0.0571019	0.0978872	0.0814473	0.130827	0.0900986	0.093445	0.0718609	0.105699	0.077738	0.0996381	0.113964	0.133684	0.140243	0.154227	0.103317	0.101097	0.0953036	0.0803885	0.122046	0.067346	0.065322	0.0680508	0	0.0871258	0.0684135	0.0626517	0.11676	0.090907	0.0680061	0.110702	0.129547	0.16385
C11orf58	0.58971	0.559902	0.654178	0.60066	0.578126	0.556779	0.631296	0.716061	0.677266	0.525022	0.668622	0.513017	0.454863	0.92736	0.599238	0.795127	0.561351	0.765264	0.770095	0.554782	0.670036	0.77886	0.361211	0.788714	0.645865	0.511412	0.237978	0.557917	0.861541	0.484685	0.474547	0.79728	0.626839	0.572506	0.390185	0.542454	0.716636	0.549514	0	0.574117	0.502103	0.590766	0.847702	0.446636	0.553907	0.687896	0.519529	0.904086
PLEKHA7	0.112346	0.0794757	0.130435	0.196	0.154656	0.136353	0.151593	0.235429	0.166504	0.0645582	0.149148	0.0710517	0.124156	0.172532	0.155689	0.115261	0.168515	0.164571	0.305104	0.122163	0.200339	0.132724	0.0695834	0.142616	0.117339	0.0958447	0	0.0969718	0.15519	0.114647	0.0992099	0.198559	0.135484	0.0917659	0.0348537	0.109128	0.266222	0.14118	0	0.161106	0.112946	0.0451406	0.197396	0.075216	0.136625	0.200833	0.130679	0.275387
RPS13	0.0791559	0.0490836	0.123788	0.215115	0.120707	0.128067	0.200584	0.205829	0.178132	0.0781944	0.122254	0.0506481	0.120054	0.201043	0.0908471	0.15317	0.161657	0.117182	0.307379	0.0940576	0.184878	0.139444	0.0449743	0.157809	0.147178	0.0613699	0.131103	0.0907565	0.154747	0.0664489	0.102703	0.235205	0.0940774	0.0659173	0.0353663	0.0630172	0.436099	0.103981	0	0.123758	0.11404	0.0460979	0.177908	0.0770843	0.100337	0.125094	0.0690991	0.0902087
PIK3C2A	0.650704	0.595207	0.575406	0.548963	0.492419	0.504909	0.496746	0.633196	0.601029	0.498964	0.555989	0.470913	0.440727	0.690724	0.653808	0.682356	0.280103	0.657937	0.578502	0.532436	0.656481	0.823906	0.353855	0.646024	0.51973	0.42315	0.614181	0.486693	0.639211	0.403126	0.434066	0.871306	0.642365	0.539495	0.395317	0.509582	0.599992	0.562331	0	0.589431	0.527175	0.60614	0.730185	0.394688	0.47297	0.591592	0.468359	0.596546
NUCB2	0.389977	0.380629	0.497703	0.299604	0.331439	0.33173	0.522312	0.461718	0.370641	0.372533	0.336519	0.326417	0.301403	0.394192	0.403853	0.375212	0.201806	0.386711	0.360225	0.327211	0.322275	0.485383	0.285662	0.376444	0.321595	0.36249	0.529675	0.446884	0.417363	0.401605	0.355044	0.418247	0.518488	0.463695	0.331525	0.384824	0.453345	0.488517	0	0.327362	0.351509	0.362365	0.390489	0.381708	0.4022	0.379721	0.31543	0.804273
NCR3LG1	0.186029	0.220009	0.206824	0.167082	0.157542	0.159661	0.189844	0.274638	0.265698	0.273274	0.251822	0.188977	0.156501	0.259809	0.250646	0.250376	0.0572962	0.252171	0.25107	0.196215	0.282312	0.332297	0.192018	0.35133	0.110386	0.145845	0	0.132156	0.162125	0.160623	0.171406	0.259721	0.255787	0.254743	0.154187	0.287313	0.228106	0.209564	0	0.173221	0.189052	0.184679	0.233452	0.105433	0.146631	0.344807	0.182135	0.143225
KCNJ11	0.0301298	0.0286186	0.0240454	0.0160646	0.0208174	0.0362275	0.0528218	0.0351029	0.0247589	0.0387193	0.0295854	0.0188963	0.026275	0.036256	0.0121789	0.0123565	0.0529168	0.0177864	0.0444751	0.0248557	0.0404205	0.0223113	0.0248786	0.0269408	0.0556392	0.0276455	0	0.0218268	0.0223767	0.014768	0.0220108	0.0589117	0.0290387	0.00840313	0.0164219	0.020066	0.0603574	0.0257788	0	0.0410369	0.028457	0.0160886	0.0163894	0.0399706	0.0449499	0.0193834	0.00625663	0.0215546
ABCC8	0.415154	0.520143	0.502989	0.432955	0.431404	0.375272	0.562757	0.635466	0.68191	0.496515	0.509109	0.518125	0.522475	0.644679	0.6833	0.664842	0.452047	0.588973	0.415669	0.567475	0.566851	0.588803	0.433398	0.605777	0.46965	0.415216	0.388683	0.369959	0.408175	0.356451	0.484967	0.511882	0.603456	0.571819	0.309513	0.640947	0.541473	0.548996	0	0.525961	0.536667	0.533917	0.394992	0.447112	0.425503	0.49394	0.632231	0.439195
USH1C	0.0013325	0.000646084	0.00235304	0.00354282	0.00445597	0.0014394	0.00240793	0.00219864	0.00108765	0	0.000232686	0	0.00201318	0.00449245	0.00138629	0.00388292	0	0	0.000685935	0.00362739	0.00266217	0.00130424	0.00203234	0.00108313	0.00373922	0	0	0.00524855	0.00381426	0.00220458	0.00287736	0.00481064	0.00187362	0.00476219	0.00368315	0.00129458	0.000798911	0	0	0.0034364	0.00205387	0	0.00294565	0.00181826	0.00112215	0.00107518	0	0.00514655
OTOG	0.000485806	0.00339809	0.0055826	0.00512681	0.00360108	0.00484074	0	0.00388364	0.00330544	0.000951103	0.000852222	0	0.00149655	0	0.0046842	0	0	0.00333382	0.00364481	0.00196182	0.00581177	0.00679501	0	0.00449011	0	0	0	0.00142812	0.00469215	0.00110639	0.00299799	0.00991568	0.00504032	0.00168083	0.00176395	0.00268468	0.00133602	0.00152844	0	0.00287842	0	0.00394886	0	0	0.00113802	0.00807964	0.00480288	0.00867814
MYOD1	0	0	0	0	0	0	0	0	0	0	0	0	0.000926071	0	0	0	0	0.00068758	0.000802617	0	0	0.000426749	0	0	0.000765609	0	0	0	0	0	0	0	0.000448452	0	0	0	0.000362987	0	0	0	0	0	0	0	0	0	0	0
KCNC1	0.536663	0.540581	0.597491	0.450898	0.478469	0.461206	0.766294	0.757455	0.655795	0.489374	0.558731	0.536513	0.501808	0.841598	0.592547	0.664342	0.42761	0.761819	0.572352	0.471179	0.703779	0.905099	0.440539	0.767902	0.463491	0.409572	0.49874	0.469946	0.584891	0.404386	0.563011	0.945564	0.685938	0.653437	0.413038	0.569259	0.866635	0.640178	0	0.61619	0.497297	0.607146	0.670501	0.510601	0.576585	1.07622	0.531716	1.34383
SERGEF	0.72189	0.852019	0.856947	0.752939	0.812085	0.742276	0.705527	0.964028	0.97662	0.831073	0.778688	0.758259	0.691521	0.805384	0.834838	0.84574	0.716807	0.842325	0.763222	0.850432	0.85622	0.944276	0.658258	0.875822	0.731209	0.747808	1.01679	0.807989	0.772268	0.723489	0.71035	0.864422	0.862483	0.942139	0.690612	0.991703	0.858256	0.751555	0	0.717939	0.719918	0.768893	0.785838	0.662208	0.764685	1.1235	0.837866	0.729761
TPH1	0.0132911	0.0115244	0.00942818	0.00259107	0.00700921	0.00805703	0	0.0112641	0.00619606	0.00837523	0.0108161	0.00864009	0.0135003	0.0239892	0.0146106	0.0138899	0	0.0180258	0.0155646	0.00475815	0.0138146	0.00801408	0.00454786	0.0101161	0.00540289	0.00368774	0	0.00205207	0.00426958	0.0225223	0	0.01098	0.0053927	0.0104513	0.0082509	0.00681131	0.00548882	0.0037724	0	0.0111431	0.00164776	0.00488175	0.00727422	0.00709593	0.00218277	0.0178421	0.00718338	0.00672009
SAAL1	0.100507	0.107251	0.102919	0.0940732	0.110744	0.110155	0.0816035	0.11191	0.0982991	0.110423	0.115585	0.0849622	0.0694119	0.12064	0.0745786	0.0991459	0	0.107308	0.0977965	0.083681	0.114858	0.125733	0.0638291	0.0985795	0.0747849	0.099594	0.113964	0.0924392	0.0719	0.127501	0.0686761	0.0968908	0.110225	0.13138	0.0691596	0.111875	0.107362	0.0933454	0	0.101109	0.0841936	0.0383796	0.118414	0.0902943	0.0836243	0.119654	0.100945	0.100245
MRGPRX3	0.00250636	0.000594926	0.00115211	0.00250952	0.00399238	0.00294064	0.00136498	0.00215465	0.00148114	0	0.00146296	0.00157175	0.00123158	0.00711308	0.0013905	0	0	0.000568946	0	0.00235206	0.00196847	0.000345396	0.00310335	0.00150293	0.00111763	0.00311501	0	0.00148882	0.00329422	0	0	0.00192385	0.00062128	0	0.00348761	0.00278731	0.00171674	0.000609777	0	0	0.000801904	0.00132442	0	0	0.000706344	0.00107787	0	0.00289615
SAA4	0.00041123	0	0.000942972	0	0	0	0	0	0.00090912	0	0	0	0	0	0.000706218	0	0	0	0	0	0	0.000505709	0	0	0	0	0	0	0	0	0	0	0	0	0	0	0	0	0	0	0.00137647	0	0.00152572	0	0	0	0	0
SAA2-SAA4	0.00452876	0.00273094	0.00242025	0.00268426	0.000636721	0.000775688	0	0.00223917	0.00101413	0.00119672	0.00187153	0.00479092	0.00100732	0	0.00366414	0	0	0.00247476	0.000632163	0.00115874	0.00132015	0.00760814	0.00265486	0.00450401	0	0.00321356	0	0.00074255	0.000860019	0.00373026	0	0.00493327	0.00132267	0.00415821	0.00682841	0.000927312	0.000200662	0.000758792	0	0.00649204	0.00604832	0	0.00433264	0	0.00106564	0.00110571	0	0.00273855
SAA1	0.000751946	0.000664065	0.00125528	0.000960696	0.00265643	0	0	0.0022317	0.00165429	0	0	0	0.00277781	0.00658176	0.000404896	0	0	0.00252728	0	0	0.000987261	0.00190016	0	0.007171	0.000829438	0	0	0.00102755	0.000470777	0.00150496	0.00285085	0.00534629	0.000423842	0	0	0.00325872	0.00200824	0	0	0.00252224	0	0.0010875	0.0040855	0	0	0.00185198	0	0.000886695
HPS5	0.186204	0.205895	0.216702	0.196095	0.208523	0.170012	0.194997	0.224003	0.247856	0.222162	0.197979	0.186052	0.211061	0.251694	0.216691	0.237935	0.110822	0.211958	0.187199	0.175101	0.224508	0.275102	0.139226	0.269415	0.179521	0.16794	0.310487	0.187613	0.207559	0.16375	0.127645	0.228754	0.238928	0.223404	0.125951	0.194336	0.202464	0.196442	0	0.192772	0.197712	0.171611	0.220044	0.155526	0.173257	0.206313	0.201638	0.159769
GTF2H1	0.365986	0.346205	0.363444	0.293846	0.316083	0.378246	0.24759	0.335604	0.373428	0.32689	0.388562	0.332932	0.34575	0.378573	0.368707	0.361219	0.311672	0.407055	0.334476	0.357746	0.372064	0.387596	0.251175	0.365849	0.320973	0.360856	0.410655	0.245881	0.249869	0.26559	0.259537	0.357374	0.312609	0.312993	0.193892	0.353402	0.320187	0.290901	0	0.352486	0.34311	0.205931	0.354374	0.217439	0.280948	0.349933	0.331458	0.258052
LDHA	0.203027	0.187731	0.28999	0.291203	0.243692	0.39539	0.384844	0.55734	0.354273	0.229443	0.39494	0.15068	0.20054	0.475803	0.193745	0.279387	0	0.224399	0.647719	0.168553	0.33802	0.273131	0.105201	0.447277	0.403605	0.208684	0.245068	0.190015	0.316271	0.154689	0.197165	0.455254	0.246243	0.155023	0.118046	0.179208	0.524998	0.288842	0	0.281722	0.163405	0.109984	0.236946	0.158363	0.32528	0.306793	0.0710612	0.116994
LDHC	0.0376053	0.0120452	0.0105947	0.0102453	0.0173607	0.00446214	0.0177004	0.0068925	0.00548493	0.0147921	0.00208118	0.000569858	0.0229464	0.00341892	0.00370078	0.00531572	0	0.00411706	0.00275311	0	0.00642918	0.025308	0.0123135	0.00537746	0.00411014	0.00968104	0	0.00861364	0.0158418	0.00277149	0.00987932	0.00578082	0.0299507	0.0067696	0	0.00925336	0.0162293	0.00420461	0	0.00662407	0.00210581	0.021869	0.012186	0.0112293	0.00237155	0.017509	0	0.0289433
LDHAL6A	0.0425001	0.0145842	0.0520863	0.0721572	0.0534938	0.0472586	0.0676085	0.041935	0.0731379	0.0339295	0.0356181	0.0347459	0.0377794	0.10979	0.0163004	0.0448174	0	0.0273479	0.0894858	0.0603169	0.0417345	0.0533242	0.0281272	0.0878175	0.0372755	0.0529245	0.071469	0.0283349	0.051976	0.0316724	0.0138233	0.053912	0.100572	0.021038	0.0208968	0.0251306	0.0774343	0.0337344	0	0.0584792	0.0229552	0.0287521	0.0634886	0.0496186	0.0474299	0.0584953	0.0153294	0.0173179
TSG101	0.457882	0.42283	0.465391	0.406306	0.402089	0.393927	0.447254	0.49646	0.505116	0.43944	0.500437	0.417927	0.399973	0.554379	0.456868	0.454686	0.294777	0.410381	0.500699	0.452429	0.473768	0.528757	0.377061	0.528209	0.446254	0.406503	0.245068	0.39397	0.380557	0.323149	0.443576	0.513531	0.478956	0.460756	0.366855	0.42052	0.506206	0.475516	0	0.503027	0.399135	0.392017	0.439812	0.378729	0.440817	0.531961	0.408727	0.356633
UEVLD	0.204069	0.184734	0.172455	0.214683	0.154892	0.13649	0.0670802	0.16935	0.208357	0.184123	0.192882	0.172214	0.196261	0.345154	0.204033	0.258993	0	0.251375	0.188977	0.20812	0.16589	0.254238	0.150828	0.228185	0.129453	0.144243	0.209623	0.104242	0.198298	0.134458	0.15674	0.193156	0.177168	0.101395	0.140617	0.181728	0.0927989	0.121324	0	0.138679	0.1873	0.145132	0.242196	0.0698488	0.0740207	0.170589	0.256336	0.151019
SPTY2D1OS	0.034182	0.0481908	0.0664993	0.0684531	0.0407197	0.0292782	0.0842519	0.0700967	0.0650693	0.0723565	0.0363342	0.0425113	0.0372622	0.0508983	0.0518359	0.0386283	0.16089	0.0454272	0.0507486	0.047507	0.0478201	0.0539182	0.0499473	0.0660555	0.0369768	0.0300915	0	0.0595701	0.0377323	0.0274633	0.0549562	0.0324335	0.0770962	0.108138	0.0289906	0.0494143	0.0658896	0.0888513	0	0.0497814	0.0598992	0.0339973	0.0386112	0.0417397	0.0604116	0.0696307	0.0551195	0.0752564
SPTY2D1	0.117304	0.109029	0.126497	0.113767	0.104793	0.1001	0.10884	0.121518	0.123843	0.120912	0.147057	0.092965	0.0698371	0.118815	0.101043	0.123817	0.102759	0.0923916	0.168824	0.101455	0.1288	0.162914	0.081971	0.175903	0.110084	0.0679942	0	0.0898708	0.0819836	0.0859297	0.074464	0.144108	0.104063	0.092951	0.0488001	0.11864	0.132729	0.0903609	0	0.103692	0.0959564	0.0656589	0.126174	0.0756759	0.118229	0.130543	0.0889371	0.147773
TMEM86A	0.00647602	0.00604074	0.00650769	0.012864	0.00455692	0.00641772	0.00298593	0.0123887	0.0141283	0.00921417	0.0163563	0.0116663	0.0083579	0.0149491	0.0120462	0.0120727	0	0.009027	0.0113255	0.0109296	0.0080166	0.0155258	0.00337297	0.0132087	0.00518107	0.00607707	0	0.00421145	0.00288999	0.00180937	0.00809347	0.0118045	0.00667779	0.00520171	0.0118994	0.0117789	0.00347093	0.00833777	0	0.0135245	0.00902017	0.00513453	0.00672582	0	0.00376675	0.00799337	0.0100726	0.0027532
IGSF22	0.0197267	0.0316595	0.0286674	0.0381256	0.0309802	0.0239789	0.0453614	0.0398623	0.0478937	0.0385603	0.0338957	0.0476912	0.0223941	0.0563753	0.0669991	0.041969	0.0471323	0.0587647	0.0320919	0.0366701	0.0369351	0.0578102	0.0167062	0.0770282	0.0305234	0.0232411	0	0.0344479	0.0311044	0.0153317	0.00764683	0.0666548	0.0390174	0.0363244	0.018753	0.0489365	0.026138	0.0246188	0	0.0425061	0.0458788	0.020795	0.0221258	0.0274886	0.0288444	0.114378	0.0728077	0.0988289
PTPN5	0.586697	0.601163	0.622559	0.648182	0.683229	0.612205	0.639576	0.779031	0.838809	0.624191	0.669173	0.613184	0.645636	0.790727	0.807761	0.722549	0.18592	0.858209	0.69386	0.71875	0.912795	0.890301	0.568522	0.918263	0.592737	0.521263	1.18826	0.448921	0.714059	0.400957	0.461664	0.803977	0.732563	0.641434	0.370673	0.817239	0.615539	0.495363	0	0.521376	0.693752	0.519078	0.524221	0.521188	0.648899	0.943795	0.767965	0.282279
MRGPRX2	0.00393092	0.00331376	0.00145492	0.00534186	0.00491182	0.000754487	0.00291802	0.000637075	0.00177148	0.00159571	0.000493439	0	0.00111531	0	0.000832925	0.0034681	0	0.00338166	0	0	0.000819433	0.000848544	0	0.00168568	0.00147015	0.00187076	0	0	0.00858079	0.00453258	0	0.00240857	0.0016191	0.00256658	0	0	0.000497132	0.0015068	0	0.00673805	0	0	0.00246755	0	0	0.00228827	0	0.00236102
ZDHHC13	0.243029	0.23586	0.231632	0.177453	0.161846	0.227708	0.271692	0.246095	0.2146	0.237537	0.224441	0.175421	0.188405	0.212442	0.180662	0.191693	0.279623	0.153301	0.185842	0.17529	0.179506	0.238477	0.193093	0.201932	0.175991	0.18652	0.071469	0.243738	0.188958	0.205166	0.257534	0.223341	0.204408	0.240076	0.195429	0.218045	0.258259	0.243545	0	0.206324	0.206833	0.208029	0.209881	0.216359	0.237707	0.180723	0.21672	0.256636
CSRP3	0.000665406	0.00129937	0.00349623	0.00624001	0.0022184	0.00135493	0.00271518	0.00231582	0.00208013	0.00371748	0.00041314	0	0.0140386	0.00209041	0.00751555	0.00523446	0	0.00316201	0.00528397	0.000862869	0.00240221	0.00592552	0	0.00740037	0	0	0	0.00128088	0.00459166	0.00204587	0.00425442	0.00543405	0.00393526	0.00137778	0.00484264	0.00234849	0.00377139	0	0	0	0	0.00787665	0.00175204	0.00202825	0	0.0109489	0.0021193	0.00870185
E2F8	0.000624168	0	0.000306975	0.00147221	0.00188013	0	0	0.00106349	0.00250869	0	0	0	0	0	0	0.00127431	0	0	0	0	0	0.000623032	0	0.00151959	0	0	0	0	0	0	0	0	0.000214825	0.00158105	0	0	0.00037854	0	0	0	0.00221871	0	0	0	0.00110636	0.00209923	0	0.00189485
NAV2	1.45941	1.5595	1.53969	1.38986	1.51079	1.46096	1.50326	1.6925	1.7193	1.5976	1.67758	1.58353	1.39645	1.45319	1.88468	1.6019	1.4985	1.89771	1.37214	1.75512	1.58475	1.73525	1.57299	1.82865	1.33103	1.53825	1.06871	1.3409	1.55911	1.52556	1.43984	1.59901	1.70325	1.74091	1.58011	1.66918	1.4589	1.46188	0	1.53436	1.47203	1.48031	1.43512	1.35315	1.58162	1.75313	1.62616	1.63921
HTATIP2	0.0957882	0.0973854	0.112453	0.105848	0.100281	0.0871319	0.175496	0.139438	0.156503	0.0989121	0.110847	0.0707834	0.0864737	0.165473	0.112574	0.145562	0	0.0883795	0.149605	0.0929287	0.114996	0.132368	0.07041	0.172637	0.0870587	0.0894592	0	0.0917076	0.108976	0.0918893	0.100742	0.151353	0.141631	0.136123	0.06575	0.0977597	0.154773	0.104271	0	0.11286	0.0788427	0.0999368	0.0877142	0.0925188	0.14073	0.148304	0.0941126	0.170671
PRMT3	0.416665	0.408604	0.484999	0.40426	0.41571	0.44025	0.396902	0.417603	0.441246	0.45656	0.416903	0.390877	0.364708	0.417267	0.400506	0.472272	0.453426	0.401739	0.37195	0.384418	0.412546	0.531158	0.35375	0.448186	0.536012	0.366284	0.459611	0.392593	0.515217	0.322549	0.291771	0.482869	0.506803	0.43318	0.346789	0.408904	0.395629	0.382694	0	0.468307	0.385492	0.427902	0.371432	0.45583	0.369432	0.455943	0.348819	0.562781
SLC6A5	0.000764511	0.00194887	0.00204838	0.00111158	0.00063545	0.00123917	0	0.000335648	0.000532412	0.000579816	0.000531361	0	0	0.00122902	0.00144316	0	0	0.00159942	0.000306591	0.00113617	0.00169718	0.00118947	0	0.00157078	0.000676806	0	0	0.00142192	0.00144473	0	0	0.00660744	0	0.00467859	0	0.00205183	0	0.000955263	0	0	0	0.00083405	0	0.000922873	0	0.00168569	0	0.00329397
NELL1	1.62209	1.63951	1.7177	1.96816	1.79887	1.60375	1.28584	1.62563	1.79023	1.62713	1.61079	1.80548	1.76329	1.60879	1.74215	1.9357	1.22997	1.55132	1.38318	2.10178	1.7493	1.57735	1.62958	1.75278	1.83842	1.81817	1.83516	1.38361	1.74513	1.36484	0.982098	1.54851	1.62842	1.78308	1.58554	1.7661	1.72639	1.37592	0	1.84574	1.88437	1.32527	1.298	1.48289	1.43885	1.72748	2.10622	1.48248
ANO5	1.01022	0.782081	0.867872	0.671546	0.788611	0.970885	0.719402	0.795035	0.714076	0.919545	0.807892	0.752575	0.770275	0.697117	0.714831	0.686439	0.893612	0.670996	0.799526	0.717699	0.799393	1.00323	0.62794	0.781681	0.883056	0.870733	0.409611	0.88399	0.853751	0.793591	0.678671	0.934495	0.796884	0.806269	0.783279	0.840197	0.748377	0.893614	0	0.951291	0.670185	0.858146	0.908871	0.785092	0.688304	0.819587	0.659026	0.709028
SLC17A6	0.188078	0.150459	0.156354	0.10972	0.091759	0.219433	0.127177	0.145828	0.0790048	0.187783	0.192389	0.0784273	0.125143	0.0988561	0.0691346	0.0872047	0	0.0425955	0.181904	0.0676754	0.137085	0.116699	0.0837054	0.0919832	0.285804	0.134864	0.071469	0.114403	0.140832	0.103804	0.121135	0.161542	0.105719	0.0798264	0.0902877	0.101072	0.129446	0.125674	0	0.159064	0.0601419	0.0830556	0.0922651	0.113502	0.148973	0.137896	0.0313283	0.10676
FANCF	0.0325238	0.0219174	0.0329612	0.0150743	0.0139597	0.0239968	0.0418536	0.0428918	0.0286371	0.0394066	0.0550568	0.0189477	0.0265969	0.0415495	0.021853	0.03686	0.0994392	0.0161788	0.0541911	0.0194454	0.0255552	0.050651	0.00983885	0.0693004	0.0326191	0.0288467	0	0.0233686	0.0280502	0.0201321	0.00653879	0.0549273	0.0373023	0.022509	0.0153816	0.0224437	0.0451952	0.0316174	0	0.0359739	0.0185443	0.0174081	0.0160865	0.0308891	0.0254527	0.0296952	0.0115741	0.0244137
GAS2	0.594673	0.596522	0.534201	0.507837	0.500773	0.539473	0.246499	0.536068	0.464076	0.549326	0.691727	0.541307	0.432284	0.648943	0.509891	0.672279	0.205634	0.526973	0.681618	0.592905	0.554744	0.498501	0.608121	0.62334	0.668332	0.627871	0.791844	0.482554	0.503266	0.557304	0.385033	0.428166	0.528992	0.395587	0.475814	0.483708	0.425657	0.414979	0	0.578178	0.523875	0.399541	0.454777	0.426788	0.399053	0.522289	0.577486	0.318162
SVIP	0.22975	0.167855	0.219207	0.169865	0.115088	0.233772	0.259411	0.294494	0.143992	0.181142	0.339531	0.141734	0.193495	0.16186	0.0913075	0.135277	0.132802	0.0824076	0.414968	0.108648	0.217424	0.235019	0.0850137	0.202584	0.337472	0.208686	0.393346	0.233746	0.21344	0.113312	0.194419	0.281503	0.198844	0.122544	0.120137	0.146112	0.338733	0.207381	0	0.143063	0.09133	0.116489	0.173677	0.19969	0.252343	0.211621	0.0650586	0.257362
CCDC179	0.00113251	0.000597747	0.00630923	0.007434	0.00126986	0.00149242	0	0.00261332	0.00445364	0.000537472	0.0015777	0	0	0.0241676	0.000508201	0.00712366	0	0.00136848	0.00278657	0	0.000702393	0.00608842	0	0.00837014	0.000676806	0	0	0.000827914	0.00320174	0.00166196	0	0.0123208	0.00186817	0.00115147	0	0.000569025	0.000394895	0.000868324	0	0.00112167	0.00236207	0	0	0	0.000908561	0.00374974	0	0
LUZP2	0.0795085	0.0721131	0.0962535	0.115814	0.118192	0.132003	0.0476887	0.0715858	0.0701974	0.07987	0.0541538	0.0551953	0.0879756	0.0501452	0.0672313	0.0665613	0.145106	0.0605339	0.0616406	0.0866775	0.0705537	0.0730796	0.0891009	0.0752003	0.0791833	0.107794	0	0.104041	0.0885488	0.107495	0.103826	0.0678275	0.0835014	0.0541278	0.0527252	0.0666454	0.0688853	0.0930142	0	0.0623951	0.0908758	0.0450111	0.0684781	0.0667389	0.0883037	0.0890231	0.0972671	0.227414
ANO3	1.30564	1.37662	1.38528	1.40124	1.38875	1.47038	1.19233	1.26012	1.40335	1.30368	1.52017	1.40764	1.30819	1.23522	1.24097	1.21254	0.66865	1.07683	1.37831	1.26375	1.25306	1.23213	1.06214	1.56242	1.4364	1.43009	1.5271	1.35893	1.51892	1.27623	1.18838	1.21666	1.29925	1.39998	1.47123	1.31032	1.42026	1.26396	0	1.18958	1.10126	1.4023	1.37062	1.08756	1.32486	1.40807	1.37579	1.1623
MUC15	0.00825026	0.00119082	0.00411728	0.00577966	0.00699161	0.00797411	0.00196344	0.00778691	0.00143292	0.00255896	0.00213677	0.000778218	0	0.00158866	0.00254713	0.00891196	0	0	0.00268023	0	0.00328958	0.00304921	0.00262894	0.0152207	0.00118988	0.00633654	0	0.0112445	0.00685156	0.0136558	0.00369711	0.00219856	0.002544	0.00304507	0.00263391	0.00190893	0.00245639	0.0025917	0	0	0.00114508	0.00257923	0.00189833	0.000707919	0.00304153	0.0187942	0.00190465	0.00746928
SLC5A12	0.0150401	0.0164405	0.010572	0.0127277	0.00840509	0.0113538	0.0258744	0.0192897	0.0135854	0.0141904	0.0120959	0.0135392	0.0141121	0.00202472	0.00703351	0.00880104	0.0563397	0.0105384	0.0176196	0.0105062	0.00992609	0.0253247	0.00863629	0.015387	0.0143887	0.0209001	0	0.0211799	0.0207454	0.0265625	0.0165599	0.016102	0.00914947	0.0128574	0.00859606	0.0164405	0.0113588	0.0109814	0	0.0139998	0.00721196	0.0102218	0.0104133	0.00922073	0.0124891	0.0108188	0	0.029754
FIBIN	0.0144222	0.0174643	0.026461	0.0281946	0.0189182	0.0367573	0.0298654	0.0337319	0.0373598	0.0194239	0.0440171	0.0152177	0.00765425	0.0345014	0.0231177	0.0357903	0	0.0318347	0.0502578	0.0248251	0.033562	0.0345789	0.0146398	0.0453277	0.0233036	0.0338218	0	0.0268671	0.0368908	0.0220224	0.0128015	0.038994	0.0235921	0.0268632	0.0204783	0.0242951	0.0317018	0.024162	0	0.00555448	0.0134578	0.00958197	0.0180879	0.014868	0.04338	0.0295399	0.0204063	0.0155083
BBOX1	0.0101464	0.0076097	0.0223317	0.0312552	0.0218965	0.0103097	0.0116444	0.0192916	0.0158166	0.0155784	0.00452174	0.00183546	0.00522227	0.0181768	0.00292165	0.0139362	0	0.00815367	0.014281	0.00458913	0.00705272	0.0215326	0.0023292	0.0131216	0.00642956	0.0147274	0	0.0215478	0.0420741	0.0264168	0.0108202	0.0179	0.0128137	0.0380862	0.00736654	0.00862807	0.0118231	0.00607904	0	0.00908661	0.0125511	0.00738818	0.028114	0.00508478	0.0132695	0.012368	0.0191304	0.00725788
CCDC34	0.145166	0.138424	0.189999	0.207189	0.14984	0.169129	0.282234	0.236929	0.199351	0.190909	0.215186	0.145206	0.179559	0.181257	0.15592	0.164717	0.239448	0.153881	0.232771	0.124371	0.144896	0.23356	0.162764	0.250266	0.194666	0.13647	0.43917	0.167678	0.177341	0.110605	0.138445	0.177271	0.225248	0.263353	0.125133	0.167618	0.24386	0.211129	0	0.157745	0.125461	0.136372	0.153178	0.196685	0.251726	0.199871	0.168694	0.35758
LGR4	0.363016	0.411042	0.406799	0.369292	0.315631	0.338585	0.283752	0.364158	0.361116	0.327637	0.371578	0.261611	0.294408	0.399585	0.392261	0.308463	0.0529168	0.385999	0.350433	0.40372	0.364253	0.419682	0.290839	0.33915	0.414277	0.355417	0.333153	0.334182	0.522132	0.287409	0.266494	0.459626	0.396757	0.391249	0.407624	0.331165	0.38479	0.31333	0	0.319673	0.236926	0.455109	0.400939	0.248401	0.385824	0.317904	0.370274	0.522168
LIN7C	0.219633	0.196785	0.274433	0.176967	0.167718	0.285359	0.431482	0.286491	0.192421	0.276002	0.344794	0.21534	0.239963	0.154714	0.125834	0.140151	0.269971	0.101276	0.313437	0.165778	0.170888	0.295526	0.184633	0.234513	0.371348	0.256121	0.071469	0.261688	0.268777	0.173559	0.230567	0.29558	0.257036	0.282622	0.176484	0.207207	0.38195	0.286748	0	0.299479	0.101289	0.179087	0.172154	0.269688	0.409389	0.279961	0.139145	0.27
BDNF	0.136902	0.301889	0.207039	0.368522	0.418175	0.255139	0.168315	0.25477	0.427529	0.301938	0.268695	0.26505	0.270121	0.178006	0.446219	0.340085	0.105616	0.25356	0.226882	0.303466	0.332752	0.324751	0.258755	0.531644	0.25542	0.157672	0	0.106082	0.273887	0.0997962	0.0590936	0.267913	0.175594	0.220879	0.103131	0.33909	0.200352	0.130587	0	0.406196	0.39283	0.121352	0.0983626	0.178451	0.205462	0.341825	0.307761	0.263557
KIF18A	0.00243826	0.00776662	0.00727423	0.00485606	0.00196035	0.00166702	0.00438614	0.00320812	0.00314636	0.00183404	0.00415565	0.0046256	0.00257387	0.003149	0.00220683	0.00621248	0	0.00108121	0.00465006	0.00328068	0.0041017	0.00632324	0	0.00477796	0.00503792	0.00368453	0	0.00287561	0.00454332	0.00794476	0.0102376	0.0046721	0.00377783	0.00261397	0.00178736	0.000439849	0.00213	0.00338833	0	0.00464751	0	0.00204611	0.0010482	0.00122111	0.00229569	0.00156898	0	0.00388008
METTL15	0.978038	0.889586	0.935098	0.865203	0.843881	0.927489	0.616772	0.849939	0.872737	0.857987	0.934821	0.907073	0.785993	0.880751	0.863171	0.808867	0.813926	0.960448	0.843097	0.810734	0.941505	0.97624	0.801231	0.970124	0.815534	0.920269	1.07391	0.868214	0.802195	0.83748	0.664771	0.810304	0.845966	0.888351	0.871098	0.865907	0.712613	0.744848	0	0.717375	0.668507	0.696601	0.857181	0.717208	0.75959	0.860503	0.682684	0.814612
KCNA4	0.18018	0.162961	0.207219	0.135491	0.149994	0.171373	0.153619	0.151436	0.187953	0.156741	0.28628	0.115856	0.0683027	0.23828	0.122705	0.227425	0.177578	0.163933	0.235608	0.216168	0.14402	0.227991	0.0417681	0.24069	0.222261	0.154975	0.071469	0.125921	0.161001	0.148205	0.0448027	0.292293	0.127324	0.15252	0.0751239	0.157734	0.193248	0.127235	0	0.199159	0.14254	0.101961	0.149103	0.10086	0.148128	0.210956	0.162818	0.131275
ARL14EP	0.318229	0.258209	0.294463	0.304672	0.216279	0.265536	0.370201	0.268223	0.310707	0.298923	0.371407	0.29938	0.221091	0.304464	0.181422	0.279882	0.139893	0.202429	0.407079	0.214244	0.297183	0.306021	0.171709	0.298583	0.346461	0.223354	0.395808	0.249282	0.258436	0.245117	0.210366	0.280664	0.241911	0.313477	0.1692	0.267118	0.409009	0.293106	0	0.281748	0.18978	0.225139	0.265133	0.286616	0.302304	0.358957	0.151899	0.412231
MPPED2	1.20429	1.04327	1.05079	1.02029	1.10604	1.12215	0.605958	1.00021	1.05263	1.03309	1.29911	1.13843	0.822987	1.08331	1.25571	1.09972	0.721207	1.34337	1.03937	1.3223	1.17542	1.12943	1.17823	1.17967	1.05775	1.17977	0.80311	0.953676	0.968517	1.01549	0.846269	0.918544	1.03056	1.04449	1.11883	1.144	0.74977	0.78743	0	0.807502	0.929392	0.998111	0.900625	0.835854	1.02679	1.18796	1.02033	0.416039
DCDC1	0.283864	0.253946	0.358732	0.359692	0.272127	0.269847	0.406046	0.338457	0.250493	0.227153	0.250479	0.257771	0.24113	0.381917	0.256186	0.341521	0.484296	0.266316	0.267401	0.225108	0.262052	0.416916	0.216996	0.434173	0.172083	0.185238	0.252193	0.274209	0.361505	0.312315	0.176238	0.221364	0.283367	0.251353	0.199826	0.246697	0.173278	0.261255	0	0.189524	0.205321	0.312243	0.297977	0.267018	0.269279	0.285906	0.212511	0.763088
DNAJC24	0.295711	0.340672	0.325915	0.283034	0.293163	0.309239	0.2227	0.306074	0.320882	0.345342	0.373429	0.297968	0.298866	0.344062	0.335939	0.316847	0.073698	0.290844	0.306007	0.310626	0.329668	0.343054	0.213602	0.377508	0.285889	0.289056	0.579456	0.210709	0.214465	0.208971	0.211901	0.224585	0.307126	0.343745	0.239174	0.342901	0.239221	0.235077	0	0.263673	0.274174	0.20553	0.273446	0.210565	0.194912	0.283418	0.32028	0.194558
IMMP1L	0.386333	0.38205	0.452567	0.437291	0.369176	0.409002	0.236059	0.391112	0.391196	0.422717	0.432046	0.303365	0.377709	0.394112	0.307087	0.416072	0.170758	0.39553	0.326233	0.324261	0.368719	0.342437	0.324558	0.394659	0.428088	0.32023	0.209623	0.440573	0.29578	0.387156	0.272751	0.236485	0.376449	0.399281	0.26125	0.34811	0.268476	0.335376	0	0.349139	0.326932	0.280738	0.372983	0.298358	0.282221	0.337924	0.462903	0.334647
ELP4	0.75943	0.766144	0.805138	0.684439	0.63917	0.723695	0.936299	0.727921	0.743072	0.867191	0.786879	0.766088	0.758556	0.663325	0.71876	0.597699	0.942905	0.695139	0.651588	0.67806	0.71746	0.796343	0.749832	0.687583	0.743842	0.788031	0.95796	0.77121	0.551557	0.750471	0.806316	0.567377	0.785008	0.806567	0.715092	0.725884	0.772821	0.932086	0	0.61539	0.704162	0.646212	0.608328	0.843413	0.761115	0.720033	0.789972	1.02097
PAX6	0.00582542	0.0111071	0.00393971	0.0209024	0.0198611	0.0139218	0.0172648	0.00680799	0.00591567	0.00804269	0.00734734	0.00372666	0.00580372	0.0139486	0.00297698	0.00761614	0	0.00576646	0.0177217	0.00895108	0.00947246	0.00581506	0.00876447	0.013375	0.0025605	0.00357894	0	0.0127108	0.0150347	0.00877018	0.0100517	0.0112057	0.00788098	0.00652204	0.00696307	0.00325793	0.00919506	0.00532546	0	0.00360398	0.0028602	0.00316975	0.00591649	0.00514136	0.00523303	0.00454592	0.00247278	0.00392286
AL035078.4	0.010944	0.00860214	0.0179646	0.0182171	0.0157563	0.00670471	0.00996791	0.00808694	0.0102261	0.0128739	0.00580137	0.00678207	0.00944262	0.00990198	0.0117413	0.0127924	0	0.0118418	0.00781232	0.00673155	0.00590402	0.0137168	0.00224994	0.0122985	0.00388707	0.00932908	0	0.00617738	0.022076	0.0165525	0.00990606	0.00680159	0.0108739	0.0149765	0.00295428	0.00686144	0.00511083	0.00745212	0	0.0132014	0.0215172	0.00762587	0.00606486	0.00499183	0.00526924	0.0101837	0.00515255	0.0247186
RCN1	0.0184643	0.0136005	0.0231978	0.0292905	0.0186411	0.0321574	0.0454931	0.0268459	0.0217135	0.0158666	0.0226267	0.0121118	0.0332857	0.0218936	0.0125788	0.0166137	0	0.0272308	0.0221055	0.019296	0.025341	0.0311168	0.0054497	0.0224944	0.0199102	0.0197744	0	0.0299809	0.0388006	0.0193421	0.0275595	0.0238842	0.0212214	0.014371	0.0121837	0.0181098	0.0517192	0.0158299	0	0.0279596	0.0219626	0.0136629	0.0211057	0.0149397	0.0187896	0.0228136	0.0393874	0.0575094
WT1	0.00276524	0.00213688	0.00202578	0.0033804	0.00229282	0.00234796	0	0.000629669	0.000289721	0.00336932	0.00150988	0.00242071	0.00095642	0.00602883	0.00139391	0.00265739	0	0.000848041	0	0	0.000528774	0.00206228	0	0.000886765	0	0.00199001	0	0.00168483	0.00230793	0.00825443	0.00566164	0.00163203	0.000576195	0.0010253	0	0.00157072	0.00156737	0.00093143	0	0.00300187	0	0	0	0	0	0.00231732	0.00413473	0.00106621
EIF3M	0.279474	0.246262	0.309883	0.331391	0.279311	0.303529	0.310564	0.311457	0.322427	0.279802	0.337208	0.20934	0.266859	0.429132	0.24932	0.340936	0.289242	0.287321	0.387904	0.223307	0.27459	0.362724	0.184377	0.373847	0.337401	0.246191	0.719988	0.242999	0.315985	0.234774	0.273438	0.328118	0.286925	0.291548	0.157181	0.248949	0.366924	0.29611	0	0.320684	0.233992	0.258659	0.322271	0.265039	0.276622	0.307347	0.218766	0.349949
CCDC73	0.0297782	0.0424604	0.0459555	0.100442	0.057037	0.0396472	0.0238592	0.038476	0.056519	0.0261718	0.026627	0.0267506	0.0094847	0.085764	0.0368998	0.0727691	0.0478069	0.0505582	0.060766	0.0170103	0.0403711	0.0721548	0.0163065	0.0736597	0.0247005	0.0168115	0	0.0308053	0.0876858	0.043628	0.0146647	0.0626118	0.032213	0.0393166	0.0200442	0.0328726	0.043954	0.0281153	0	0.0259705	0.0311868	0.0235827	0.0563842	0.0189164	0.0170845	0.0564439	0.0449259	0.101199
PRRG4	0.00304585	0.000736234	0.0067239	0.0145661	0.00630614	0.0038794	0	0.00257425	0.00199307	0.00117991	0.00220301	0.000764385	0	0.0057548	0.00199638	0.0059458	0	0.00555254	0.00338958	0.00167004	0.00217433	0.00842239	0.00331519	0.00147506	0.00322534	0.00356674	0	0.0047846	0.00454815	0.00520084	0.00543012	0.00607375	0.00308978	0.00359475	0	0.00468874	0.00428937	0.00409342	0	0	0	0.000935756	0.00378751	0.00114305	0.000692284	0.00481354	0.00534503	0.0244481
QSER1	0.666904	0.604376	0.607653	0.506843	0.580716	0.52587	0.524665	0.606882	0.565223	0.615799	0.614886	0.569235	0.502748	0.566899	0.581689	0.533258	0.335433	0.56634	0.522608	0.621439	0.568491	0.694235	0.519937	0.655378	0.568722	0.575277	1.67635	0.593267	0.491491	0.55664	0.495432	0.607452	0.58358	0.643078	0.493125	0.632152	0.556994	0.5537	0	0.568521	0.552601	0.529671	0.49459	0.498558	0.510794	0.57336	0.601237	0.397389
DEPDC7	0.00176488	0.00245951	0.000182319	0.00198726	0.00153236	0.00193453	0.00125698	0.00187629	0.00224303	0.00221255	0.000336838	0.00183673	0	0.00189161	0.00234918	0.00121405	0	0	0.00188651	0.00260694	0.000413113	0.00165249	0.00233629	0.00192848	0.000690224	0.0056423	0	0.00104154	0.00395194	0.00656188	0	0.000957353	0.00265851	0.00118022	0	0.00163791	0.000523472	0.00196834	0	0	0	0.00300897	0.00196285	0.0032096	0	0.00200244	0	0.00194804
TCP11L1	0.347424	0.342077	0.385629	0.321538	0.280188	0.264337	0.253029	0.330288	0.424529	0.326814	0.353835	0.32721	0.285687	0.505354	0.403349	0.391443	0.055461	0.409432	0.369232	0.317578	0.384873	0.445438	0.230719	0.450844	0.28917	0.26883	0.237978	0.234933	0.307215	0.281655	0.254052	0.486628	0.356883	0.339861	0.22412	0.387224	0.373841	0.323411	0	0.323488	0.348919	0.261278	0.421967	0.215097	0.295241	0.413395	0.324744	0.337598
CSTF3	0.659306	0.519588	0.670058	0.667315	0.604964	0.671504	0.819565	0.703231	0.6364	0.585731	0.667282	0.606299	0.448144	0.735996	0.517321	0.606856	0.400899	0.623264	0.667577	0.506609	0.665702	0.710985	0.432634	0.647677	0.551586	0.548527	0.209698	0.680906	0.781244	0.540049	0.542735	0.891786	0.59676	0.541395	0.478875	0.525608	0.689271	0.591566	0	0.602783	0.514138	0.572199	0.704406	0.607126	0.699107	0.739033	0.459347	1.05725
HIPK3	0.440263	0.419905	0.464123	0.398626	0.432928	0.45284	0.350837	0.453617	0.446028	0.435574	0.446374	0.380685	0.336525	0.397876	0.427516	0.446497	0.386026	0.406821	0.446932	0.384986	0.435338	0.506227	0.319787	0.488958	0.430272	0.372159	0.725147	0.382131	0.432551	0.438357	0.368981	0.52932	0.434112	0.515962	0.285672	0.423649	0.497482	0.395282	0	0.417929	0.373929	0.3351	0.447288	0.312538	0.417694	0.47321	0.442196	0.429649
KIAA1549L	1.74609	2.0146	1.91064	1.95741	2.10235	1.84835	2.13077	2.00884	2.13413	2.05273	1.96237	2.02709	2.01155	1.81017	1.92564	2.0077	1.91445	1.83389	1.85986	1.81936	2.12546	1.87546	1.92358	2.19903	1.88611	1.80674	1.88978	1.76062	1.56247	1.75337	1.55426	1.82684	1.89697	2.08116	1.61546	2.13758	1.99971	1.92028	0	1.95821	2.18541	1.59989	1.62416	1.90839	1.76776	1.80534	2.32322	1.78851
AL049629.2	0.0022952	0.00146973	0.00127048	0	0	0.00109485	0.00179563	0.00132896	0.00127553	0	0.0014506	0	0	0	0.00100995	0	0	0	0.000486742	0.000948186	0.00129453	0.00153704	0.00104107	0	0	0	0	0	0.00229082	0.0010764	0	0	0.000713801	0.00154677	0	0	0.000534284	0	0	0.00309809	0.00279793	0.00316808	0.00222513	0	0.000573772	0.00168454	0	0.0030599
CD59	0.0100606	0.0134821	0.020445	0.0247711	0.017491	0.0156585	0.0130888	0.0193321	0.0304118	0.0254364	0.023315	0.0117211	0.0133254	0.0402145	0.0193616	0.0320048	0	0.0266233	0.0284897	0.019168	0.0165648	0.029807	0.00798598	0.0447683	0.0143062	0.0223163	0	0.0157805	0.0183314	0.01404	0.0196647	0.0339383	0.0147132	0.0179013	0.0090731	0.0182125	0.0299053	0.0192498	0	0.0267204	0.0338638	0.0158381	0.0305186	0.0142013	0.0295632	0.0250256	0.0204733	0.0433415
FBXO3	0.455199	0.351935	0.424772	0.389465	0.451357	0.508923	0.462828	0.489382	0.481422	0.460013	0.505893	0.366979	0.363831	0.498121	0.357204	0.452276	0.257974	0.423639	0.540186	0.385236	0.441025	0.506104	0.278671	0.489595	0.509668	0.348927	0.476645	0.474881	0.618364	0.41383	0.414912	0.595773	0.447369	0.493543	0.324502	0.367604	0.545977	0.409562	0	0.382675	0.307698	0.394785	0.442602	0.368602	0.516732	0.517295	0.332589	0.382834
LMO2	0.013649	0.0190522	0.0165747	0.011009	0.00992884	0.0130754	0.0212554	0.0209307	0.0133903	0.0137081	0.0120425	0.00603493	0.0164257	0.0226707	0.0112766	0.0250977	0	0.00754169	0.0139499	0.00274459	0.0163853	0.0249258	0.0126078	0.0169712	0.0222895	0.00568182	0	0.0126771	0.0278662	0.00428983	0.00538728	0.0441474	0.0195323	0.0150282	0	0.00466027	0.0312035	0.0166155	0	0.00890102	0.0112015	0.00317833	0.00451063	0.0121513	0.0115867	0.0101216	0.00381756	0.0242352
CAPRIN1	0.311572	0.272737	0.330709	0.280079	0.296952	0.38865	0.431255	0.364188	0.320141	0.328996	0.393048	0.323214	0.256117	0.340287	0.286605	0.323341	0.265792	0.286761	0.386547	0.273251	0.332251	0.390231	0.187109	0.391561	0.402888	0.304977	0.165587	0.321947	0.338739	0.269336	0.254726	0.375391	0.319108	0.325115	0.205934	0.296099	0.434558	0.331263	0	0.364869	0.236906	0.266954	0.340303	0.291991	0.422043	0.368172	0.308256	0.433441
NAT10	0.264466	0.274771	0.291215	0.214319	0.247747	0.17873	0.21909	0.329586	0.341358	0.243637	0.270261	0.274906	0.230246	0.385868	0.343862	0.329746	0.179778	0.312818	0.260698	0.269791	0.293395	0.403183	0.210643	0.385201	0.242497	0.206621	0	0.172734	0.257418	0.221353	0.233886	0.39095	0.352092	0.275297	0.158573	0.29854	0.291646	0.25888	0	0.283618	0.265816	0.290132	0.307478	0.154209	0.242555	0.365047	0.32438	0.300816
ABTB2	0.0199945	0.0195296	0.0304681	0.0440139	0.0225683	0.0249202	0.0146046	0.0303207	0.0274057	0.0223632	0.0146475	0.0196136	0.00949043	0.031903	0.0182919	0.0273728	0	0.0242581	0.0227748	0.0223321	0.0255608	0.0369097	0.018956	0.0329465	0.0141587	0.02834	0	0.0281807	0.044181	0.0244975	0.00658648	0.0257468	0.0208588	0.0174099	0.0156149	0.0112533	0.0213023	0.0162258	0	0.0114619	0.014095	0.0120117	0.0374097	0.0101953	0.0178174	0.031439	0.0301624	0.249213
CAT	0.0234718	0.0123528	0.0140038	0.0154943	0.0290282	0.0222	0.0295727	0.0296308	0.0211565	0.0245679	0.0123295	0.00623986	0.0204817	0.0224058	0.0251736	0.0105722	0	0.0194933	0.0225278	0.00966651	0.0123478	0.0154143	0.0230414	0.0301766	0.0115682	0.0269201	0	0.0200047	0.0211629	0.0244054	0.0229073	0.0206709	0.0206482	0.0108521	0.0186797	0.0184432	0.0109731	0.0235201	0	0.0224359	0.0208401	0.006475	0.0229656	0.00551155	0.0170144	0.0173703	0.0807786	0.0171597
ELF5	0.000856891	0.000937815	0.00195325	0.000437713	0.000724901	0.00185502	0.00152773	0	0.000391502	0.00187971	0.000261736	0	0.000787204	0.00214963	0	0	0	0.000769664	0	0.00143029	0.000851791	0.00112054	0	0	0	0	0	0.00185702	0.0022332	0.00106692	0	0	0.00322976	0.0032923	0	0.000447987	0.0022853	0	0	0.00181537	0.00205709	0.00281838	0	0	0.000398456	0.00446802	0.00387264	0.00192963
EHF	0.00173896	0.00265715	0.00318418	0.00437661	0.00215331	0.00171327	0.00305217	0.00556749	0.00316103	0.00772337	0.00292048	0.000660603	0.00206706	0.00224564	0.000565537	0.00234715	0	0.00510121	0.000620153	0.00649976	0.00535622	0.00181611	0.00131446	0.00588378	0	0.00196661	0	0.00275923	0.00503955	0.00302796	0	0	0.00263241	0.00347111	0	0.00251529	0.000358458	0.00262308	0	0.0024238	0.00237381	0.00441831	0	0.00345145	0	0.00293919	0	0.00636217
APIP	0.27563	0.18377	0.332676	0.327132	0.250967	0.255116	0.173343	0.200268	0.30288	0.195023	0.368737	0.246331	0.168558	0.263618	0.217094	0.228405	0	0.31841	0.268738	0.184881	0.282631	0.348623	0.194863	0.227561	0.189043	0.231969	0	0.222829	0.263238	0.177832	0.212376	0.260853	0.27403	0.174358	0.251181	0.280801	0.268084	0.155181	0	0.210332	0.161894	0.195356	0.261469	0.0989719	0.151586	0.254381	0.161117	0.0779477
PDHX	0.640864	0.654857	0.637516	0.55462	0.572511	0.621083	0.44339	0.637504	0.589974	0.591832	0.636788	0.571948	0.533854	0.691672	0.501354	0.550152	0.328192	0.52647	0.630492	0.604216	0.688992	0.685096	0.423222	0.672067	0.618786	0.533399	1.07886	0.626314	0.771903	0.488324	0.417749	0.747806	0.582925	0.59543	0.599421	0.575351	0.554793	0.491984	0	0.579509	0.473652	0.706245	0.693558	0.416951	0.51815	0.575104	0.458775	0.656087
CD44	0.00417921	0.00709814	0.0115563	0.0175239	0.011247	0.00485817	0.00461877	0.0123402	0.00984395	0.00499037	0.00390181	0.00235692	0.00236593	0.013842	0.00693239	0.0135592	0.0549516	0.0092581	0.00219182	0.0039191	0.00761803	0.0100476	0.00369339	0.010173	0.00510006	0.00435126	0	0.0141536	0.0216261	0.0188642	0.00626058	0.0220678	0.00805306	0.0125586	0	0.00570339	0.00565283	0.00797453	0	0.00499151	0.00360597	0.00581814	0.00404676	0.00529393	0.00935822	0.00375756	0.00832489	0.00940977
SLC1A2	0.449084	0.499888	0.516561	0.588802	0.708333	0.699099	0.500977	0.53127	0.80729	0.619282	0.720384	0.541871	0.473576	0.469906	0.616625	0.648333	0.351232	0.599495	0.518328	0.591494	0.686878	0.525751	0.621768	0.827462	0.533995	0.590034	0.138229	0.533479	0.513791	0.51238	0.467403	0.541567	0.572487	0.560308	0.406898	0.692729	0.425652	0.379303	0	0.475119	0.47648	0.281579	0.404755	0.44999	0.460355	0.70689	0.863432	0.371972
PAMR1	0.088352	0.0941438	0.0825673	0.0870199	0.111047	0.0767371	0.0548079	0.0960525	0.0887067	0.0868266	0.168263	0.13039	0.0827194	0.107399	0.134474	0.115805	0	0.195942	0.069027	0.0843247	0.0963548	0.115185	0.0733398	0.152799	0.041554	0.0868985	0	0.102681	0.0967363	0.0629226	0.053263	0.0760705	0.0442577	0.0561583	0.117018	0.120991	0.0295059	0.0297558	0	0.0422931	0.0756869	0.0752394	0.121715	0.0670517	0.0359237	0.108147	0.0984321	0.0398262
FJX1	0.0137223	0.0239487	0.0418869	0.0365226	0.0291147	0.0352363	0.0223078	0.0452947	0.0836839	0.0352197	0.0794856	0.0327696	0.0267788	0.0475331	0.0284007	0.0613391	0	0.0596953	0.0534328	0.0371969	0.0515721	0.027819	0.0244945	0.0878639	0.0343423	0.029385	0	0.0160482	0.0306064	0.0107834	0.0128229	0.0585423	0.0172761	0.0213846	0.016693	0.0348715	0.0363391	0.0398412	0	0.0653293	0.0237787	0.015541	0.0206361	0.0259569	0.0339881	0.0435663	0.0389212	0.00452415
TRIM44	1.12492	1.11391	1.22598	1.08338	1.17833	1.15705	1.09948	1.13102	1.28647	1.18261	1.34741	1.099	0.999255	1.2585	1.15144	1.21169	0.823145	1.25758	1.22157	1.24144	1.28083	1.14858	1.0815	1.44807	1.25416	1.06568	1.07371	0.992122	0.986679	1.02808	1.02882	1.15185	1.15125	1.13793	0.88165	1.20668	1.20984	0.954338	0	1.17209	1.08902	1.03344	1.09356	0.903856	1.03397	1.376	1.20717	0.818739
LDLRAD3	0.272487	0.3638	0.384052	0.390891	0.433347	0.307116	0.360615	0.344697	0.548055	0.450808	0.548861	0.399835	0.29347	0.427525	0.468284	0.456129	0.0563397	0.569495	0.346163	0.423973	0.357257	0.340658	0.346557	0.597772	0.271941	0.355383	0	0.349171	0.289325	0.474736	0.440529	0.269452	0.341157	0.392978	0.27809	0.403689	0.322124	0.30044	0	0.331546	0.354491	0.263716	0.411959	0.298444	0.3325	0.772438	0.578166	0.171192
COMMD9	0.0883665	0.0657176	0.0900519	0.106927	0.0696129	0.0834924	0.0967707	0.118762	0.121629	0.0732135	0.125655	0.0665347	0.102155	0.178863	0.0859197	0.100778	0.0549516	0.105785	0.160897	0.100488	0.109899	0.119299	0.0395565	0.14952	0.0802575	0.0638303	0	0.0672132	0.0758182	0.071757	0.0676341	0.137289	0.0919314	0.0927249	0.0629438	0.0736785	0.103892	0.0856506	0	0.0981915	0.058196	0.070996	0.16119	0.0652852	0.0731139	0.117001	0.0721513	0.0522796
PRR5L	0.0255819	0.0377226	0.0298057	0.0247635	0.0358141	0.0278539	0.0408351	0.030097	0.0262541	0.0335019	0.0210537	0.0207643	0.0216025	0.0317915	0.0256866	0.020297	0	0.0229381	0.0288867	0.0245541	0.0311525	0.0361191	0.0240854	0.0284666	0.0237479	0.0212352	0	0.0305208	0.0379327	0.0275912	0.0172401	0.031763	0.0309748	0.055792	0.0138564	0.0283092	0.0310533	0.0279023	0	0.0213772	0.0191153	0.0135442	0.0194157	0.0265921	0.0270783	0.0687042	0.036254	0.080873
TRAF6	0.268061	0.222846	0.243167	0.175686	0.183975	0.215516	0.307095	0.232696	0.213276	0.256578	0.250126	0.207145	0.174248	0.219532	0.191128	0.222958	0.108784	0.163062	0.209378	0.182699	0.18807	0.322481	0.127562	0.28435	0.231597	0.239103	0	0.236685	0.279622	0.221839	0.189895	0.295332	0.240072	0.236164	0.165652	0.21671	0.222298	0.223798	0	0.202694	0.167442	0.208475	0.256825	0.189833	0.259324	0.223076	0.191331	0.198621
RAG1	0.0277082	0.0219301	0.0291535	0.0199884	0.0204281	0.0155362	0.0170427	0.0276768	0.0160105	0.0298849	0.0206276	0.0217509	0.0092831	0.0155628	0.0193068	0.0187763	0	0.0141194	0.0235136	0.0122084	0.0205529	0.0290527	0.0178278	0.0156213	0.0171768	0.0194593	0	0.027662	0.0238822	0.0265702	0.0229405	0.0198623	0.0259485	0.021247	0.023539	0.0189309	0.0186476	0.0160075	0	0.025403	0.0159745	0.0168256	0.0164176	0.0210971	0.0173392	0.0053727	0.02534	0.0540557
RAG2	0	0.00118945	0.00159602	0.0240821	0.029374	0.00479271	0.0140531	0.00390275	0.00168224	0.0056973	0.00250687	0.0029985	0	0.00912842	0.00104649	0.0134491	0	0.00743505	0.00488225	0.00092651	0.000943433	0.00875547	0	0.0186861	0.00255952	0.0017853	0	0.00620132	0.0156625	0.028997	0	0.00117666	0.00419368	0.00538663	0	0.00553476	0.00174289	0.000764581	0	0.00210159	0.00237381	0.00108309	0.00460852	0	0	0.0133496	0.00542132	0.00965083
C11orf74	0.244387	0.246656	0.298225	0.27571	0.270137	0.30197	0.216279	0.278593	0.288023	0.332942	0.310915	0.228409	0.17757	0.219839	0.208789	0.282164	0.184524	0.186874	0.322032	0.243445	0.249777	0.289172	0.209378	0.317406	0.292525	0.235335	0.310124	0.290714	0.223811	0.283453	0.221349	0.215654	0.26056	0.344358	0.216332	0.276126	0.279449	0.297956	0	0.290154	0.204604	0.224899	0.209606	0.220527	0.263941	0.270734	0.24377	0.224186
LRRC4C	2.29609	2.27081	2.24555	2.25559	2.28552	2.28487	2.17101	2.25629	2.29085	2.43004	2.25194	2.12231	1.83831	2.06534	2.18128	2.13669	2.3585	2.00991	2.23146	2.18562	1.95282	2.00363	2.21303	2.29866	2.06886	2.18833	1.57775	2.31799	2.09775	2.45395	2.47173	2.04137	2.16031	2.31982	2.39892	2.26884	2.21073	2.33765	0	1.81918	1.69185	2.13395	2.33278	2.061	2.31511	2.09863	1.9548	1.98644
API5	0.389329	0.344334	0.369101	0.319859	0.335605	0.410935	0.501271	0.435142	0.396301	0.393805	0.482031	0.370836	0.37851	0.468548	0.337706	0.402972	0.12751	0.355229	0.483351	0.324395	0.401401	0.465879	0.257368	0.427502	0.45094	0.394344	0.594807	0.335306	0.419762	0.324001	0.385039	0.50745	0.418317	0.361341	0.311724	0.3319	0.495877	0.382038	0	0.428508	0.301707	0.342976	0.408565	0.393643	0.465785	0.409939	0.337169	0.422652
TTC17	1.42252	1.36662	1.36972	1.13531	1.12387	1.16505	1.24023	1.27109	1.26749	1.36341	1.34484	1.31372	1.27041	1.42975	1.29685	1.30889	1.29742	1.28271	1.21727	1.17466	1.27034	1.4185	1.12094	1.33087	1.21302	1.25039	1.40581	1.19299	1.16269	1.12945	1.18846	1.37289	1.34875	1.34773	1.12953	1.30009	1.33169	1.33921	0	1.27477	1.24239	1.27283	1.30678	1.28193	1.22629	1.29972	1.35036	1.22939
HSD17B12	0.691323	0.931878	0.810447	0.913258	0.938089	0.950739	0.586275	0.846277	1.0069	0.988235	0.768528	0.919727	0.850541	0.778782	0.769872	0.986186	0.216783	0.619851	0.804045	0.675042	1.02028	0.811723	0.801137	1.0092	0.951638	0.752191	0.383297	0.806014	1.09312	0.504399	0.429394	0.702579	0.84304	0.784027	0.594956	1.04632	0.525121	0.537076	0	0.90707	0.940551	0.660358	0.660763	0.757866	0.533314	1.09275	0.87199	0.413773
ALKBH3	0.25302	0.233003	0.209977	0.192795	0.230571	0.201101	0.136263	0.238729	0.22832	0.216132	0.23893	0.227003	0.188495	0.199712	0.223667	0.215587	0.0927807	0.23667	0.209206	0.25426	0.20033	0.242851	0.165288	0.276082	0.181808	0.189126	0.131103	0.204885	0.158454	0.206605	0.182035	0.212718	0.231925	0.239229	0.139618	0.23228	0.168838	0.163583	0	0.200056	0.177108	0.163921	0.201684	0.117426	0.153034	0.223806	0.235354	0.179472
C11orf96	0.00388169	0.00847303	0.00382436	0.00288726	0.0022988	0.00660916	0.0209869	0.00764502	0.0111236	0.00258501	0.008017	0.0188059	0.00404804	0.00972548	0.000600145	0.0120352	0	0.00868818	0.0142896	0.0108624	0.00856695	0.0182743	0.00709147	0.00533444	0.0178886	0.00870231	0	0.00744986	0.00449718	0.00408401	0.0171414	0.0132739	0.00840414	0	0.00241359	0.00400569	0.00627679	0.00475801	0	0.00367934	0	0.00961953	0.00857026	0.0112714	0.00415272	0.0081656	0	0.0181455
ACCSL	0.00237378	0.00285923	0.00566362	0.00299546	0.00288821	0.00337154	0.00161249	0.00114769	0.00268416	0.000818861	0.000411468	0.000483382	0.000582642	0.00163526	0.00241094	0	0	0.00162654	0.000453549	0.000681827	0.00376362	0.00287977	0.00355812	0.00414673	0.000525709	0.000644701	0	0.00213533	0.00351909	0.00148427	0.00172885	0.00095297	0.00284893	0.00308931	0	0.000815729	0.00232617	0.00193378	0	0.00151797	0.00276596	0	0.00168208	0	0.00165099	0.00216261	0	0.00422744
ACCS	0.0374378	0.0375653	0.0348171	0.0463311	0.0294489	0.0364022	0.00744945	0.0487344	0.0536073	0.0451722	0.0615444	0.0335448	0.0338485	0.0554418	0.0575461	0.0429624	0.0799375	0.0597542	0.0285989	0.0461111	0.0460859	0.0589834	0.0362793	0.0638565	0.01292	0.0316081	0	0.0360241	0.0164653	0.0420024	0.0311003	0.0252616	0.0455156	0.038459	0.0553726	0.051532	0.0137104	0.0253135	0	0.0211153	0.0338129	0.0476989	0.0334176	0.00871201	0.0170388	0.039556	0.0276424	0.0224602
EXT2	0.585668	0.672243	0.57601	0.447525	0.595257	0.515815	0.418327	0.590556	0.570826	0.575839	0.579749	0.553891	0.387896	0.595446	0.587176	0.543738	0.313853	0.587553	0.492765	0.569265	0.522805	0.586297	0.487413	0.656652	0.543485	0.548614	0.758422	0.518279	0.529328	0.513488	0.456832	0.485378	0.649361	0.640279	0.493871	0.708974	0.555344	0.528731	0	0.457021	0.522026	0.552478	0.468607	0.415	0.397812	0.556127	0.588066	0.695717
ALX4	0.00311002	0.00415473	0.00801754	0.0104611	0.00488842	0.0025667	0.00230491	0.00530859	0.00524698	0.00289005	0.00313686	0.00535411	0.00202704	0.011964	0.00355737	0.00662058	0	0.00599841	0.0098115	0.00222883	0.00517613	0.0116043	0.00167288	0.0111279	0.00425839	0.00192573	0	0.000716648	0.00915852	0.00378432	0.00640904	0.00999956	0.0018473	0.00626312	0.00316651	0.00342738	0.00307836	0.00390564	0	0.00520501	0.00447519	0.008349	0.0087823	0.00306214	0.00154497	0.0180164	0.00681399	0.0105105
CD82	0.00319641	0.00860862	0.00935478	0.0138349	0.0154724	0.00636634	0.00157325	0.00643934	0.00758858	0.0097876	0.00362035	0.00252381	0.0062677	0.0138976	0.00772199	0.00127696	0	0.00376337	0.00598549	0.00600445	0.00575381	0.00868818	0.0146478	0.0102436	0.00750903	0.00788727	0	0.00707454	0.00804928	0.00867064	0.0139231	0.00660107	0.0104058	0.00231251	0.00770635	0.00609811	0.00627046	0.00407327	0	0	0.00765345	0.00813513	0.00988684	0.00530764	0.00346529	0.00745522	0.00979854	0.00955199
TSPAN18	0.00657377	0.0108574	0.0193137	0.0263588	0.00906849	0.00755622	0.011202	0.00824232	0.0168812	0.012024	0.0098806	0.00971829	0.0074826	0.0186558	0.0113844	0.0227025	0	0.0108208	0.011272	0.013409	0.0103632	0.0122352	0.00237259	0.0243649	0.00596997	0.00796031	0	0.00798375	0.0185195	0.00787765	0.00303222	0.029834	0.00876381	0.0106063	0	0.00764284	0.012492	0.00860247	0	0.00889499	0.0171181	0.013147	0.0115911	0.00574627	0.00495328	0.0204654	0.0071493	0.0201322
TP53I11	0.042061	0.0378057	0.0523159	0.0335748	0.0467373	0.0451986	0.052392	0.0412829	0.0549847	0.0323252	0.055931	0.0307807	0.0445413	0.060333	0.0286397	0.0476873	0.0529168	0.0509056	0.0615324	0.0538826	0.0457552	0.0771329	0.0211181	0.0499986	0.0826346	0.0479659	0	0.026094	0.0326399	0.0330387	0.0460276	0.0638709	0.0648805	0.037525	0.0385012	0.0388739	0.0538828	0.0365677	0	0.106752	0.0418968	0.0382638	0.0388649	0.0207517	0.0313242	0.174098	0.0147663	0.0762263
PRDM11	0.238731	0.259067	0.284011	0.222419	0.2696	0.239808	0.33774	0.317724	0.382431	0.325697	0.268883	0.233426	0.264398	0.319612	0.347274	0.290956	0.125982	0.319682	0.289109	0.288407	0.331054	0.388874	0.26301	0.373218	0.279314	0.204982	0.281093	0.207626	0.187904	0.172248	0.189978	0.340801	0.309095	0.303299	0.170274	0.369511	0.26246	0.233331	0	0.307838	0.347894	0.230844	0.187318	0.176299	0.275051	0.390819	0.369128	0.410024
SYT13	0.542194	0.49924	0.55275	0.450546	0.445192	0.625607	0.611272	0.680514	0.543248	0.629041	0.757465	0.378712	0.388766	0.473871	0.460505	0.481584	0.216612	0.449887	0.776456	0.544743	0.650539	0.522618	0.305379	0.62841	0.661741	0.482028	0.891356	0.492598	0.454365	0.414078	0.418937	0.625029	0.472578	0.438228	0.234938	0.524576	0.674405	0.591333	0	0.574981	0.426371	0.294719	0.456202	0.474699	0.613451	0.63604	0.418829	0.367728
CHST1	0.236772	0.215341	0.231652	0.18924	0.298044	0.254713	0.354279	0.300001	0.309112	0.196007	0.278718	0.1444	0.162149	0.267427	0.243356	0.168203	0.147428	0.233463	0.26929	0.202608	0.266401	0.248623	0.158749	0.267187	0.273634	0.272095	0.43917	0.19824	0.242681	0.159919	0.241982	0.408137	0.259259	0.201376	0.117062	0.207227	0.279784	0.183008	0	0.278075	0.153736	0.151843	0.197642	0.230607	0.319258	0.358289	0.204777	0.243112
SLC35C1	0.0216379	0.0189767	0.0223618	0.0160002	0.0156525	0.0167111	0.0312613	0.0205154	0.0225954	0.0209282	0.0227996	0.015368	0.0213308	0.0265414	0.0221965	0.0227635	0.0749258	0.0196644	0.0286463	0.0207447	0.0326606	0.0290184	0.0184188	0.0296296	0.0280506	0.0169738	0	0.00595562	0.0163152	0.00435608	0.00987654	0.0306638	0.0215638	0.0168012	0.00450649	0.0126289	0.0285151	0.0181659	0	0.0359579	0.0231163	0.017699	0.0154775	0.0239859	0.029034	0.0164301	0.00334153	0.0169149
CRY2	0.522986	0.56255	0.441039	0.379214	0.492946	0.494927	0.397368	0.53233	0.699378	0.429322	0.491007	0.405812	0.445681	0.566854	0.732097	0.48961	0.283204	0.568199	0.453013	0.534953	0.613731	0.693603	0.38997	0.807613	0.441179	0.389698	0.113964	0.324593	0.5424	0.369995	0.393723	0.789191	0.580715	0.454106	0.312255	0.619014	0.475694	0.326984	0	0.381379	0.483948	0.479874	0.584632	0.360739	0.49385	0.544253	0.517898	0.30182
MAPK8IP1	0.193662	0.20146	0.198394	0.14827	0.198515	0.190209	0.309596	0.246835	0.225639	0.211738	0.250323	0.148172	0.209161	0.204016	0.242298	0.173483	0.170039	0.168713	0.273481	0.262217	0.217807	0.198898	0.236823	0.251391	0.294692	0.232965	0.316537	0.159639	0.180484	0.17152	0.332405	0.307033	0.22862	0.189671	0.145419	0.208693	0.248734	0.188683	0	0.228294	0.141668	0.149421	0.199543	0.267947	0.297854	0.250906	0.199345	0.164818
C11orf94	0	0	0	0	0	0	0	0	0	0	0	0	0	0	0	0	0	0	0.000684911	0	0	0	0	0.00171899	0	0	0	0	0.00089381	0.0018413	0	0	0.000230782	0	0	0	0.00032936	0	0	0	0	0	0	0	0	0	0	0.00189063
PEX16	0.0400654	0.0468981	0.0474079	0.0493907	0.0542841	0.0290546	0.0417027	0.0649542	0.0760405	0.0404788	0.0472145	0.0179933	0.0500453	0.084973	0.0594538	0.0632432	0	0.0592271	0.0845097	0.040701	0.0629571	0.0672058	0.0433287	0.0785021	0.0507664	0.0318781	0.113964	0.0278207	0.0393099	0.026912	0.0682226	0.093685	0.0572949	0.0301733	0.0123219	0.0409099	0.0580372	0.0405874	0	0.0378723	0.0450892	0.0438017	0.066248	0.0295474	0.0445308	0.0603238	0.0720039	0.0477627
LARGE2	0	0	0.000681727	0.000342761	0	0	0	0.000599351	0	0	0.000256837	0	0	0	0.000327847	0.00126092	0	0.00189583	0	0	0	0.000964659	0	0.00144144	0	0	0	0	0	0	0	0	0.000640524	0	0	0	0.00040604	0	0	0	0.000871902	0	0	0	0	0.00139894	0.00298727	0.00322954
PHF21A	1.11657	1.18936	1.20268	1.15427	1.22128	1.14223	1.05727	1.17936	1.21942	1.23566	1.15159	1.00193	1.0386	1.16194	1.16457	1.17813	0.913723	1.14795	1.09371	1.27712	1.09083	1.23225	1.08233	1.17369	1.1795	1.0881	1.00759	1.12929	1.03474	1.08537	1.00183	1.18304	1.13282	1.22825	1.12902	1.2396	1.16341	1.16745	0	1.15426	1.11952	1.10591	1.18102	1.04789	1.24153	1.2654	1.26978	1.05972
CREB3L1	0.0111288	0.0125495	0.0215407	0.0359049	0.0302161	0.0137706	0.0161935	0.0187638	0.0330375	0.011413	0.0230152	0.00740445	0.0180177	0.0221428	0.0219068	0.0281351	0	0.0201789	0.0113177	0.0134981	0.02555	0.0170273	0.0155413	0.0183166	0.0152768	0.0109101	0	0.0185301	0.0269434	0.00523215	0.00150397	0.0228255	0.0132736	0.00749588	0	0.0178124	0.0115414	0.00990589	0	0.0250275	0.0311264	0.00190162	0.0225832	0.00953594	0.0125627	0.0111389	0.0264797	0.0205162
DGKZ	0.755649	0.845355	0.887293	0.817441	0.921437	0.775997	1.08982	1.02779	1.21082	0.913898	0.902856	0.78854	1.03924	1.10233	1.10907	1.06479	0.769485	1.0435	0.911478	1.07967	0.994212	0.993071	0.769285	1.1485	0.943523	0.806275	0.708338	0.749873	0.773521	0.829603	0.946494	1.12917	0.998031	0.976301	0.54167	1.07223	1.17295	0.984525	0	1.0108	1.10523	0.897199	0.857408	0.942197	1.16587	1.11217	1.34989	1.01019
MDK	0.00957769	0.012183	0.0141635	0.0246979	0.0237426	0.0120393	0.027354	0.0286405	0.0262045	0.00827517	0.0144606	0.0101616	0.0174311	0.0270676	0.0185395	0.0254614	0	0.0245391	0.0164908	0.0181794	0.0135971	0.0129428	0.0111987	0.0102189	0.00954505	0.00376925	0	0.0159908	0.0102211	0.0200321	0.033896	0.0233529	0.0208525	0.0276002	0.0115008	0.00989448	0.0244204	0.0134273	0	0.0137439	0.0176057	0.0110428	0.0179368	0.0128454	0.0181504	0.024232	0.00933041	0.0335928
AMBRA1	0.812652	0.908948	0.916248	0.932899	0.896077	0.811803	0.863157	0.999936	1.06366	0.856976	0.813756	0.856303	0.764933	1.1225	1.03771	1.06023	0.564866	1.02512	1.01924	0.950359	0.99157	1.05921	0.779334	1.08813	0.806592	0.767275	0.872439	0.778057	0.871941	0.868734	0.835552	1.11993	1.05918	1.00461	0.786067	0.977027	1.06573	0.861683	0	0.907714	0.980924	0.869575	0.983697	0.714391	0.926287	1.16391	1.01278	1.03165
HARBI1	0.0243764	0.0168811	0.0286073	0.0262969	0.0265882	0.0182908	0.0245516	0.0191692	0.0287396	0.027499	0.0144209	0.0203267	0.0163667	0.0401554	0.0355403	0.0339315	0	0.0199788	0.0258407	0.0266719	0.0207363	0.0208446	0.0119518	0.0282358	0.00667663	0.0172706	0	0.0188893	0.0213833	0.0177548	0.0296758	0.019741	0.0242467	0.0217367	0.0100649	0.015009	0.0207547	0.0215848	0	0.00877298	0.0345824	0.011588	0.0329028	0.00660218	0.0189114	0.0134087	0.0452674	0.0278611
ATG13	0.316043	0.308061	0.356213	0.263689	0.268382	0.295514	0.301669	0.348792	0.333116	0.283696	0.305598	0.259521	0.288267	0.419012	0.303451	0.311706	0.073698	0.307311	0.363486	0.304246	0.334498	0.410356	0.245376	0.355038	0.296972	0.283418	0.323588	0.252197	0.326803	0.25309	0.290314	0.43321	0.351175	0.353627	0.228967	0.308032	0.359177	0.314068	0	0.358922	0.261114	0.290257	0.336115	0.260557	0.329996	0.4069	0.331886	0.247297
ARHGAP1	0.156041	0.157096	0.204962	0.165564	0.139608	0.146012	0.206919	0.201999	0.234382	0.194246	0.171763	0.15518	0.196373	0.265553	0.244395	0.210658	0.297392	0.182191	0.16964	0.194958	0.190615	0.234745	0.172786	0.254868	0.180276	0.174595	0	0.127792	0.160931	0.185334	0.244394	0.310617	0.21174	0.196951	0.128825	0.191863	0.211758	0.234434	0	0.195204	0.157237	0.142179	0.21781	0.165794	0.193397	0.172498	0.203935	0.153171
ZNF408	0.0197321	0.0173954	0.0181509	0.0112091	0.0233307	0.0131471	0.0225269	0.0196359	0.0230602	0.020961	0.0198186	0.0110136	0.0309863	0.0297478	0.023488	0.0182667	0	0.020396	0.0354488	0.0273489	0.0208038	0.0207715	0.00509184	0.0254456	0.0199651	0.0246961	0	0.0108992	0.0162702	0.00458336	0.0153989	0.035155	0.0172425	0.0117107	0	0.0231736	0.0276755	0.0142574	0	0.0276475	0.0134177	0.00782334	0.0152671	0.0143332	0.00925119	0.0192322	0.0104068	0.0197335
F2	0.00253228	0.00298681	0.00691361	0.00961839	0.00476943	0.00161395	0.00725222	0.00215028	0.00503494	0	0.00162586	0.00594938	0.0017676	0	0.00366995	0.00439066	0	0.000714466	0.0015092	0.0055037	0.00122864	0.00391535	0.00104107	0.00499456	0.00290946	0.00288008	0	0.00439839	0.00486891	0.0043104	0.0043408	0.0052225	0.00562498	0.00796665	0	0.00111426	0.00411994	0.00311274	0	0.00228637	0.0052707	0.00349587	0.00551498	0.00231674	0.0111275	0.0123014	0.0048676	0.0149045
CKAP5	0.641076	0.595546	0.668415	0.551192	0.540392	0.609904	0.590407	0.63932	0.638181	0.629363	0.715895	0.556476	0.600618	0.694734	0.629526	0.640421	0.366159	0.624331	0.679434	0.586563	0.593312	0.738477	0.434393	0.686638	0.670958	0.505786	0.245068	0.527808	0.697973	0.538064	0.542843	0.782714	0.700508	0.634642	0.398879	0.608297	0.685888	0.611183	0	0.691267	0.495711	0.650331	0.66387	0.453794	0.592646	0.694042	0.618003	0.494702
LRP4	0.0689851	0.0650191	0.137291	0.131648	0.0823857	0.0650974	0.169828	0.271884	0.315189	0.182128	0.211649	0.104414	0.113358	0.375937	0.138668	0.0938606	0.0468455	0.080562	0.350967	0.20935	0.307767	0.11795	0.0512226	0.154938	0.090309	0.0668591	0.131103	0.0778674	0.107037	0.0837573	0.151588	0.372047	0.187454	0.211204	0.0962144	0.146961	0.208244	0.156531	0	0.0698439	0.0401258	0.0553425	0.362157	0.138867	0.16973	0.138739	0.0987717	0.0922819
C11orf49	0.984722	1.08796	1.12944	1.00104	0.984311	0.906248	0.892082	1.06696	1.19812	1.02947	1.01291	1.14714	1.03941	1.33359	1.19315	1.15318	0.579165	1.10402	1.05923	1.07331	1.10544	1.16473	1.17139	1.1701	0.967654	0.950167	1.42284	0.917854	1.01058	0.872855	0.986889	1.08974	1.15523	1.09477	1.05576	1.16249	1.04917	1.01081	0	1.03356	1.09292	1.23402	1.10984	0.862521	0.974716	1.16406	1.22296	1.0366
ARFGAP2	0.20262	0.166989	0.173083	0.150317	0.153291	0.20128	0.263864	0.260453	0.240444	0.220789	0.27254	0.170019	0.198465	0.346648	0.204634	0.252696	0.121505	0.186662	0.32299	0.186523	0.22493	0.262325	0.141264	0.280127	0.309375	0.170385	0	0.184861	0.210524	0.145072	0.229452	0.359803	0.248854	0.192803	0.095914	0.169896	0.278978	0.209767	0	0.196423	0.14962	0.176046	0.177687	0.186223	0.220554	0.219222	0.193753	0.216815
PACSIN3	0.00318321	0.00253022	0.0018442	0.00158944	0.00360563	0.00244763	0.00215769	0.00394985	0.00239201	0.00332505	0.00213807	0.0012451	0.00130411	0.00121325	0.00318645	0	0	0.000936359	0.00575687	0.00297384	0.00171383	0.00418177	0.00780259	0.00696541	0.00210923	0	0	0.00263778	0.00438892	0.00688245	0.00675743	0.00386751	0.00353831	0.0022708	0	0.00224705	0.00137822	0.00355396	0	0.00989446	0.00228957	0	0	0	0.00143349	0	0	0.00182044
DDB2	0.165551	0.149315	0.153803	0.099244	0.121574	0.0875196	0.120132	0.157778	0.119653	0.102862	0.0932743	0.126559	0.0755077	0.197137	0.179466	0.150974	0.0549516	0.187454	0.142602	0.161573	0.106798	0.205494	0.111492	0.147681	0.118319	0.138471	0	0.113962	0.152271	0.132968	0.151268	0.190459	0.205888	0.163506	0.123618	0.132849	0.167406	0.16701	0	0.162921	0.151623	0.124896	0.225831	0.078024	0.131427	0.113966	0.214817	0.12254
ACP2	0.0560184	0.0645622	0.0779606	0.0541337	0.0642321	0.0599068	0.0322738	0.0727452	0.0800639	0.0380805	0.0807641	0.0403158	0.0610014	0.0977359	0.0741363	0.0742568	0	0.0812158	0.101698	0.0555112	0.0839472	0.0790705	0.0361578	0.0690657	0.08566	0.0498575	0	0.04494	0.041963	0.0366846	0.0570587	0.0793098	0.0591969	0.0377174	0.0248906	0.0538352	0.0510502	0.0576996	0	0.0718025	0.0647041	0.0359969	0.0641848	0.0401708	0.0411658	0.053887	0.056761	0.0306398
NR1H3	0.120587	0.135626	0.136414	0.116143	0.102802	0.0856037	0.174466	0.171926	0.192143	0.130103	0.09391	0.10004	0.0979509	0.190822	0.163558	0.173515	0.178647	0.127814	0.142704	0.134717	0.126416	0.204295	0.111137	0.169345	0.0863698	0.120932	0	0.109936	0.129802	0.0892346	0.145097	0.210442	0.188168	0.168525	0.0962857	0.126696	0.173154	0.142231	0	0.119886	0.134411	0.106543	0.146782	0.147597	0.136161	0.161255	0.0918429	0.199471
MADD	0.475195	0.465259	0.498293	0.42087	0.449455	0.506572	0.620944	0.545173	0.56869	0.464324	0.540717	0.447869	0.401274	0.525214	0.528185	0.469364	0.200915	0.563088	0.515502	0.503163	0.544967	0.569978	0.334608	0.532462	0.526455	0.41383	1.01937	0.454217	0.45486	0.423672	0.362416	0.6955	0.548227	0.45659	0.305291	0.514225	0.593645	0.446409	0	0.55363	0.493869	0.392931	0.44437	0.439919	0.548036	0.627001	0.527546	0.512271
MYBPC3	0.00416728	0.00239413	0.0063644	0.012005	0.00705296	0.00145256	0.00305898	0.00489176	0.00294452	0.00395839	0.00247169	0.00456273	0.004911	0.00213424	0.00546084	0.00580779	0	0.00713185	0.00107223	0.00341486	0.00496585	0.0059664	0	0.0251578	0.0061417	0.00152014	0	0.00195054	0.00904556	0	0.00477408	0.0105576	0.00569105	0.00308642	0.00631598	0.00207688	0.00641003	0.00463825	0	0.00432821	0.00188841	0.00301909	0.00613505	0	0.0063199	0.00835011	0.00266699	0.0110908
SPI1	0.0159944	0.0117985	0.0267513	0.0276115	0.0143103	0.0077078	0.00614356	0.0200639	0.0237212	0.0040006	0.0116232	0.00766909	0.0100753	0.0495006	0.0135316	0.0358771	0	0.0235822	0.0286095	0.0119821	0.0176682	0.0306223	0.00809081	0.0254414	0.0153283	0.00690429	0	0.00747333	0.0414471	0.0194581	0.00609055	0.0304808	0.0209619	0.0188276	0.00822123	0.00700808	0.00946579	0.0146927	0	0.00718607	0.00937248	0.0128079	0.024231	0.00422437	0.00406401	0.00886092	0.0118513	0.0168988
SLC39A13	0.063543	0.0596594	0.0755157	0.0906022	0.101188	0.0773242	0.0618261	0.121886	0.121327	0.0601162	0.0842202	0.0507989	0.0775865	0.14152	0.106802	0.108485	0.0678456	0.111254	0.101963	0.0612925	0.0992691	0.0894095	0.0342722	0.0845226	0.0660307	0.0745508	0	0.0705678	0.0946294	0.0611739	0.0834564	0.137139	0.0935505	0.0592837	0.038983	0.0634828	0.104417	0.0753281	0	0.0772862	0.07598	0.0693674	0.106166	0.0665404	0.074257	0.107031	0.0687118	0.0425701
PSMC3	0.0713257	0.0588742	0.0870822	0.082549	0.0687565	0.0688392	0.0838703	0.0895111	0.0955246	0.0448774	0.0761227	0.035111	0.0690856	0.16231	0.0781128	0.106169	0.21596	0.08264	0.118797	0.0662373	0.083563	0.079052	0.0486481	0.111317	0.128567	0.085994	0	0.0497114	0.0924458	0.0473136	0.0799398	0.124718	0.0705998	0.0344627	0.0317361	0.0474033	0.123146	0.074726	0	0.0800982	0.0666185	0.044346	0.0891424	0.081741	0.0898792	0.0800627	0.0529504	0.0518393
RAPSN	0.000518554	0.00165931	0.000302762	0.00218764	0.00144312	0	0.00371048	0	0.000572811	0	0.000633029	0	0	0.00545484	0.000818222	0.00133756	0	0.000714466	0	0.00107881	0.00093952	0.00067139	0	0.00197818	0.000847519	0	0	0.000657878	0.00284048	0.000801612	0	0	0.000762244	0.00322612	0.00165075	0.00292008	0.0031689	0.00121191	0	0	0	0	0	0	0.00065273	0	0	0.00445297
CELF1	1.27125	1.28008	1.22333	1.14908	1.206	1.23509	1.21407	1.28884	1.31643	1.23218	1.32975	1.28642	1.15422	1.25602	1.43622	1.26816	0.951472	1.4424	1.19513	1.45487	1.27393	1.32158	1.20907	1.29399	1.18002	1.27507	0.889654	1.09631	1.17295	1.31583	1.26136	1.43845	1.32044	1.34089	1.25712	1.31825	1.35569	1.29887	0	1.17832	1.18202	1.09597	1.23071	1.11821	1.40064	1.32698	1.24273	1.29254
NDUFS3	0.13827	0.119578	0.138887	0.162357	0.139794	0.138541	0.204504	0.198375	0.16706	0.083831	0.149395	0.0854757	0.149488	0.228549	0.135109	0.166227	0.102193	0.158909	0.238853	0.122299	0.14905	0.157106	0.0697166	0.176134	0.176919	0.095212	0	0.12634	0.160071	0.111586	0.155451	0.251957	0.138877	0.096332	0.0703857	0.111341	0.238487	0.161456	0	0.175506	0.136546	0.12172	0.156935	0.11288	0.154604	0.157019	0.117121	0.123801
KBTBD4	0.0556474	0.0341735	0.062165	0.0549993	0.0510207	0.0572152	0.0796022	0.0742349	0.0781692	0.046933	0.0674617	0.0294395	0.0668727	0.127169	0.0506772	0.101874	0	0.0539031	0.100856	0.0370843	0.0639437	0.0784643	0.0347601	0.0778824	0.0762491	0.0384573	0	0.0454945	0.0760126	0.0327408	0.0468241	0.108529	0.0616634	0.0379797	0.0154958	0.0453625	0.106348	0.0375458	0	0.0559659	0.0460007	0.0520325	0.0737635	0.0359469	0.0588741	0.0719901	0.0272175	0.0607438
FAM180B	0.0017458	0	0.00165921	0.00065603	0	0.000621552	0.00197528	0.000447153	0.00162915	0	0.00100203	0.00141899	0	0.00239846	0.000465533	0	0	0.00459838	0.00212486	0.00198595	0	0.000904887	0	0	0	0	0	0.000811751	0.00142567	0	0	0.00172042	0.00148641	0	0	0.000478038	0.00043623	0	0	0	0	0	0.00369111	0	0	0.00341457	0	0.000984131
C1QTNF4	0.116016	0.127863	0.169254	0.227198	0.206617	0.194763	0.389248	0.277606	0.386495	0.145619	0.293713	0.119161	0.196154	0.402929	0.176285	0.358582	0.263429	0.283142	0.460788	0.198746	0.409213	0.280704	0.128786	0.414816	0.36193	0.157657	0.131103	0.128759	0.266178	0.0949642	0.219463	0.45316	0.227551	0.202051	0.121407	0.164366	0.374466	0.171166	0	0.230528	0.196156	0.186899	0.268753	0.309031	0.421773	0.291707	0.0894595	0.158401
MTCH2	0.349076	0.387087	0.362658	0.353939	0.338298	0.319688	0.298382	0.40002	0.429002	0.37486	0.362631	0.37381	0.339426	0.459617	0.403157	0.478251	0.334559	0.356143	0.341419	0.389354	0.418962	0.478931	0.295965	0.386212	0.346387	0.341649	0.441228	0.238724	0.370462	0.254042	0.294312	0.477822	0.405784	0.343438	0.253877	0.470532	0.354002	0.321696	0	0.39112	0.373842	0.302092	0.409064	0.259369	0.316458	0.392152	0.282762	0.236925
AGBL2	0.00770188	0.00661194	0.0169316	0.026891	0.0224622	0.00813362	0.00536549	0.00680541	0.00937112	0.00395226	0.00569403	0.00585387	0.00073632	0.00771206	0.0104448	0.00916374	0	0.00921083	0.00441251	0.00510715	0.0072634	0.0126326	0.00494397	0.0107097	0.0109426	0.00663274	0	0.0186016	0.0261425	0.0160639	0.00185723	0.00405591	0.00512194	0.00398358	0.00436287	0.00730623	0.0115132	0.0096149	0	0.0197051	0.00775477	0.00174121	0.00911021	0.00511415	0.00613991	0.00674286	0.00856148	0.0105615
FNBP4	0.855898	0.920712	0.861768	0.703545	0.727225	0.661611	0.582526	0.814225	0.900627	0.726715	0.757563	0.75072	0.747689	1.19265	0.946339	0.966643	0.530331	0.945694	0.740083	0.83183	0.901222	0.954142	0.529643	0.979689	0.650198	0.731436	0.854612	0.571088	0.651707	0.621706	0.672894	1.07262	0.818907	0.695862	0.565484	0.905988	0.787932	0.728555	0	0.817276	0.802174	0.665207	0.878486	0.495634	0.570576	0.97987	0.832676	0.823223
NUP160	0.415393	0.439618	0.490954	0.425126	0.40344	0.332369	0.488933	0.47689	0.53239	0.484908	0.376296	0.385493	0.386523	0.56617	0.512309	0.467862	0.333347	0.406257	0.425059	0.381161	0.46017	0.61402	0.317807	0.542741	0.342084	0.350779	0.535725	0.294731	0.400932	0.332936	0.366964	0.617106	0.512189	0.469351	0.274798	0.528541	0.529698	0.434844	0	0.535653	0.394983	0.402703	0.517455	0.320071	0.382727	0.480886	0.389737	0.364586
PTPRJ	0.59547	0.744338	0.785714	0.756406	0.774548	0.637011	0.711113	0.797445	1.01805	0.796148	0.766007	0.73382	0.689042	0.896259	0.934434	0.948953	0.440579	0.790035	0.688645	0.922489	0.901618	0.928552	0.718019	0.99225	0.738601	0.728033	0.767122	0.559381	0.656595	0.580744	0.502763	0.795867	0.885112	0.958275	0.545893	0.995337	0.821585	0.710369	0	0.76783	0.867068	0.659355	0.672432	0.703228	0.69175	0.864264	1.28879	0.899783
FOLH1	0.0233526	0.0261287	0.0239252	0.0303281	0.0250301	0.0232791	0.0126711	0.0215382	0.0132207	0.0102713	0.0108634	0.0141376	0.017196	0.034973	0.0149585	0.0102452	0.0471323	0.00658198	0.00892031	0.0101552	0.00822262	0.0180867	0.0401701	0.0182366	0.0199246	0.0257226	0	0.030255	0.0338947	0.037981	0.0192495	0.0196477	0.0154117	0.0102607	0.0233023	0.00547805	0.0105874	0.0142544	0	0.00453073	0.00438813	0.00748843	0.00788839	0.0115335	0.00536623	0.0193671	0.0165236	0.0186372
TRIM48	0	0	0.000275602	0.00112244	0	0	0	0.000538897	0	0	0	0	0	0	0	0	0	0	0	0	0	0	0	0	0.00101393	0.000850746	0	0.00084569	0	0.0014156	0	0	0.0013857	0	0	0.000569025	0.000439191	0	0	0	0	0	0	0	0	0.00106996	0	0.000695459
TRIM51	0.000525895	0.00116504	0.000351378	0.000963643	0.000937604	0	0.00147304	0	0	0	0	0	0.00104108	0	0	0	0	0.000681561	0	0	0	0.0012691	0	0.00147549	0.000894749	0	0	0	0.00126629	0	0.0030567	0	0	0	0	0	0.000913085	0	0	0	0	0.00132865	0	0	0.00077475	0	0	0.00313933
OR5AS1	0	0	0	0	0	0	0	0	0	0.00105623	0.000656358	0	0	0	0	0	0	0	0	0.00307181	0	0.000516761	0	0	0	0	0	0	0	0	0	0	0	0	0	0	0	0.00224983	0	0	0	0	0	0	0	0	0.00252317	0
OR9G4	0.000677298	0.00161513	0.000820063	0	0.00216922	0	0	0.000518271	0.00159517	0	0	0	0	0.00192087	0	0	0	0	0.00100549	0.00167909	0.00138608	0.000936384	0	0.00364004	0	0.000644701	0	0	0.00115038	0	0	0.00125037	0.000358477	0.00285801	0	0.000428177	0.000333412	0.00233145	0	0.0025164	0	0	0.00250368	0	0.000804718	0.000930133	0	0
LRRC55	0.0353643	0.0359385	0.0478528	0.027948	0.0172563	0.0602247	0.0186913	0.0453522	0.0492242	0.0424504	0.044635	0.0253329	0.0223856	0.0297764	0.039904	0.0446568	0.0650892	0.0299068	0.0360883	0.0415127	0.0553368	0.0431427	0.0228004	0.0593157	0.0610598	0.034551	0.113964	0.0341015	0.0439921	0.0411343	0.0483972	0.0588425	0.0388556	0.0451215	0.0272317	0.0427631	0.0526616	0.0363825	0	0.039712	0.0335529	0.0250961	0.0451318	0.0275493	0.0478455	0.106359	0.017153	0.0187844
APLNR	0	0.0010631	0.000518132	0.00207539	0.00100196	0.000413716	0.00213159	0.00145144	0.000530009	0	0	0	0.00265742	0	0.000690073	0.0017682	0	0	0	0	0	0	0	0	0	0	0	0.00147736	0.00134452	0	0	0.00328902	0.00160726	0	0	0	0.00103494	0	0	0	0.00162723	0	0	0	0	0.00100375	0	0.00077691
TNKS1BP1	0.073971	0.0818123	0.0779588	0.0573232	0.0768771	0.0903664	0.0695003	0.115838	0.147814	0.0705811	0.10668	0.0845374	0.114608	0.105384	0.142535	0.124609	0	0.158824	0.0788383	0.133643	0.105054	0.162224	0.0583064	0.139726	0.0744022	0.0786033	0	0.0514178	0.0602544	0.0735169	0.102638	0.134827	0.0928014	0.0802702	0.0521494	0.116066	0.0855873	0.115978	0	0.0996695	0.124428	0.0545039	0.0794925	0.064785	0.0832107	0.162695	0.128755	0.109281
SSRP1	0.16105	0.139378	0.13801	0.108964	0.121579	0.1615	0.213083	0.191823	0.170071	0.137996	0.192209	0.11542	0.209637	0.154382	0.159151	0.132335	0	0.132581	0.203451	0.149162	0.163768	0.194053	0.122027	0.174679	0.215905	0.158331	0	0.124186	0.132194	0.0965377	0.187646	0.195295	0.176787	0.146083	0.0944121	0.140266	0.212799	0.196083	0	0.162246	0.124088	0.156939	0.157473	0.15806	0.194959	0.157861	0.130874	0.212552
P2RX3	0.00336077	0.000745193	0.00216158	0.00170878	0.00112643	0.00096473	0	0.00145769	0.00159834	0	0.00142178	0.00159521	0.00287418	0.00193786	0.00196034	0	0	0.00488149	0.00214263	0	0.000631342	0.000899191	0.00211408	0.000963379	0.00059518	0.00080989	0	0.000981224	0.00349926	0	0.00463392	0.00458904	0.00131465	0.00340964	0	0.00175292	0.00188447	0.00385724	0	0.00232834	0.00275655	0.000952721	0	0	0	0.00267404	0.00621388	0.00243809
AP000781.2	0.00210737	0	0	0.000670751	0.000766153	0	0.00102295	0	0.000383994	0	0.00056632	0	0	0	0	0.00137587	0	0	0	0	0	0.00265476	0	0	0	0	0	0.00265419	0.00240721	0.00171087	0	0.00360573	0.00050276	0	0	0.00120679	0.000289179	0	0	0	0.00185798	0.0020564	0	0	0.000741019	0	0	0.0124419
RTN4RL2	0.140599	0.165899	0.181796	0.124953	0.189585	0.112058	0.215037	0.185307	0.266529	0.157335	0.160448	0.116854	0.154474	0.179591	0.245678	0.187621	0.158646	0.248817	0.188078	0.157854	0.236535	0.22694	0.0877167	0.36827	0.152975	0.130389	0.113964	0.11907	0.113033	0.124554	0.16884	0.322722	0.162334	0.162982	0.0410815	0.182563	0.172622	0.157317	0	0.233915	0.19021	0.102907	0.232058	0.142251	0.168532	0.418616	0.28154	0.169884
SLC43A1	0.0635665	0.0616527	0.0501078	0.0276368	0.0444359	0.0405039	0.0889644	0.0666369	0.067471	0.0430818	0.0456949	0.0461694	0.0574941	0.0674837	0.0472094	0.0322428	0.0574468	0.0709772	0.0415783	0.0677193	0.0334657	0.0643156	0.0434615	0.0349906	0.0463397	0.0439717	0	0.0706034	0.0352131	0.0632284	0.0899729	0.0628441	0.0726178	0.0510902	0.0281334	0.0573486	0.0768584	0.0677204	0	0.046105	0.0388586	0.0558009	0.05908	0.0671425	0.0877916	0.0778379	0.0506998	0.107145
TIMM10	0.0286849	0.0259082	0.0390234	0.0397708	0.0396665	0.0430484	0.0712822	0.0560361	0.0508346	0.0353588	0.0462414	0.0109727	0.0220926	0.0695713	0.0399652	0.0434776	0	0.0420078	0.0994973	0.0539028	0.0577848	0.0532303	0.0143597	0.0591488	0.0641643	0.0212073	0	0.0367579	0.0459053	0.0233922	0.0282347	0.078969	0.042898	0.0251481	0.00477167	0.0213605	0.0664508	0.0356529	0	0.0490498	0.0337097	0.0343406	0.0510514	0.0314947	0.0453563	0.0615305	0.0221433	0.0493536
SMTNL1	0.00278782	0.00355217	0.00575123	0.00711541	0.00720609	0.00448877	0.00232839	0.00537332	0.00462459	0.00160488	0.00214321	0.000771238	0.0021184	0.0111351	0.00109576	0.00257935	0	0.00514986	0.00455968	0.00311305	0.00478592	0.00587158	0	0.00287404	0.00202531	0	0	0.00382	0.00980419	0.00482881	0	0.00664065	0.00186126	0.00805543	0	0.00289669	0.00123007	0	0	0	0.00380679	0	0.0130289	0	0	0.011718	0	0.00362579
UBE2L6	0.0384556	0.0239842	0.0417835	0.0259029	0.024837	0.0222497	0.0685487	0.0555792	0.0451926	0.0295056	0.0469941	0.0235224	0.0308969	0.0824663	0.0305009	0.0420927	0.0471323	0.0302135	0.0913867	0.0275702	0.0347301	0.0408335	0.0217517	0.0372759	0.0408858	0.0197423	0.113964	0.0169589	0.0435111	0.0178759	0.0290706	0.0483347	0.0386138	0.0405188	0.00878645	0.0252962	0.068944	0.0433531	0	0.034414	0.0191334	0.0323256	0.0437001	0.0228029	0.0357555	0.0521154	0.0187359	0.0298561
SERPING1	0.0919388	0.116145	0.126184	0.0784726	0.0862291	0.0828325	0.146317	0.149805	0.120536	0.0904076	0.118195	0.0720663	0.118344	0.147276	0.106144	0.102519	0.124936	0.0812999	0.119961	0.103372	0.0995894	0.120257	0.0594154	0.0927266	0.101564	0.0737242	0	0.0988977	0.0950462	0.106468	0.139555	0.10878	0.113998	0.123304	0.0731667	0.0950854	0.113299	0.114819	0	0.0754765	0.0995732	0.0975661	0.130888	0.0639424	0.127324	0.118618	0.0629208	0.0990564
YPEL4	0.185298	0.174502	0.235584	0.146418	0.175749	0.155939	0.162813	0.286907	0.227045	0.168867	0.172328	0.108934	0.204485	0.380041	0.182908	0.232063	0.0492764	0.169816	0.317355	0.18368	0.225601	0.284131	0.0850882	0.25835	0.222758	0.123309	0.323662	0.226564	0.228409	0.181835	0.196757	0.391594	0.223504	0.137862	0.104239	0.129523	0.20462	0.182179	0	0.182432	0.157529	0.151613	0.305239	0.166609	0.194798	0.182827	0.106382	0.124646
CLP1	0.0260304	0.0333702	0.0369173	0.0405386	0.0300773	0.0201179	0.0383312	0.0492305	0.0642527	0.0459538	0.0453495	0.030441	0.0196225	0.0595081	0.0526144	0.0550912	0.0571019	0.0438579	0.0543249	0.0393827	0.0340902	0.0409217	0.020373	0.0884714	0.026917	0.0218991	0.131103	0.012388	0.0328559	0.0221807	0.0248712	0.0545567	0.0371298	0.0236126	0.0368123	0.0441218	0.0535461	0.0449639	0	0.0148906	0.0281685	0.0189099	0.0196852	0.0183659	0.027481	0.0689241	0.0423667	0.0824725
ZDHHC5	0.152861	0.170818	0.225463	0.152486	0.188116	0.145558	0.254139	0.235113	0.237342	0.21958	0.191083	0.149885	0.20845	0.206656	0.215998	0.223784	0.14912	0.175541	0.22093	0.21121	0.213927	0.227935	0.146416	0.273458	0.183921	0.107605	0.185433	0.150464	0.124922	0.116849	0.167911	0.231772	0.187791	0.204907	0.0994019	0.213071	0.251937	0.243265	0	0.217366	0.205823	0.124997	0.211037	0.150695	0.175493	0.262591	0.183375	0.248866
MED19	0.0712797	0.0733452	0.109978	0.109343	0.0588217	0.0776991	0.14944	0.148586	0.128109	0.0870519	0.140367	0.0674974	0.104364	0.271253	0.144799	0.127143	0.102002	0.118696	0.194274	0.08458	0.124566	0.140541	0.0584107	0.191537	0.105488	0.0510107	0	0.0625641	0.124404	0.0570611	0.122309	0.20082	0.105787	0.0688651	0.0299094	0.0830355	0.190271	0.122165	0	0.151502	0.111811	0.0749617	0.121875	0.0684318	0.0940572	0.145778	0.127181	0.0720253
TMX2-CTNND1	0	0	0.000262993	0.00152855	0	0	0.003219	0	0.000747282	0	0.000693019	0.00104047	0	0	0	0	0	0.00113716	0	0.00133589	0.000666687	0.00241491	0	0	0	0	0	0.000651475	0	0	0	0.000925147	0.00148362	0.0036107	0	0	0.00068097	0.00119959	0	0	0.00168339	0	0	0	0	0.00283116	0	0
BTBD18	0.002906	0.00209757	0.014511	0.0289185	0.0142547	0.00614398	0.00735727	0.0118088	0.0246211	0.00375484	0.00296053	0.000854066	0	0.0588307	0.00555893	0.024512	0	0.0250197	0.0162889	0.00235447	0.0155068	0.0278688	0	0.0277111	0.00106107	0.00186651	0	0.00252551	0.0424602	0.0160867	0	0.060274	0.00635543	0.00910669	0.00495134	0.00606147	0.0117491	0.00263046	0	0.00685862	0.00390167	0.00301115	0.039076	0	0.00225658	0.0315245	0.0051491	0.00167112
CTNND1	0.570076	0.507928	0.504019	0.632085	0.605275	0.664505	0.551516	0.589528	0.640515	0.547785	0.642209	0.465852	0.438253	0.700974	0.598662	0.703194	0.241555	0.656984	0.638017	0.753473	0.545381	0.630956	0.370092	0.618197	0.675048	0.452809	0.500281	0.533981	0.67801	0.482263	0.428247	0.744517	0.595196	0.487422	0.498205	0.544373	0.574309	0.51074	0	0.534081	0.497289	0.586745	0.544017	0.397054	0.544922	0.579503	0.553022	0.485259
OR9Q1	0.0343352	0.0194967	0.0325429	0.0455171	0.0404968	0.029623	0.00964606	0.0178451	0.0366462	0.0116894	0.03851	0.0178043	0.00918561	0.0462859	0.0415172	0.0381528	0	0.0427028	0.0370839	0.0325828	0.0261779	0.0260392	0.0213887	0.0705379	0.0167723	0.0182494	0.113964	0.0120373	0.0335164	0.0244712	0.0213542	0.0383692	0.0276667	0.0150371	0.0235345	0.0213354	0.013297	0.0259185	0	0.0249257	0.0191067	0.0228202	0.0321503	0.00766663	0.0134481	0.0202471	0.0498718	0.0295029
OR9I1	0.000647934	0	0	0	0	0.00125161	0	0	0	0	0.000255	0.00177818	0	0	0	0	0	0	0	0	0.000569169	0.000645525	0	0.0014216	0	0	0	0	0	0	0	0	0	0	0	0	0	0	0	0	0	0	0	0	0	0	0	0
OR9Q2	0.00225148	0	0.000303442	0	0.000862082	0.000616677	0.00197981	0	0.00073196	0.000770163	0.00176026	0.0035803	0	0.00238628	0.00113979	0.0013808	0	0.000568946	0.00121269	0.00336605	0	0	0.0016362	0.00100249	0	0	0	0.000788812	0	0.0029305	0	0	0.00165255	0	0.00169642	0.000639141	0.000921693	0	0	0	0.00104017	0.00154581	0	0	0	0	0.00371073	0.00101327
OR5B2	0.000530956	0.00118796	0.000425978	0.000428456	0.000543004	0	0	0.00178211	0.000498716	0	0.000437218	0	0.00216623	0	0	0	0	0	0.00121233	0	0	0.00143848	0.00141539	0.00138983	0	0	0	0.000752584	0.00199892	0	0	0	0.000317322	0	0.0038506	0.000733524	0.000338476	0.00129187	0	0.0024238	0.00294137	0	0	0	0.00244012	0	0.0041321	0
OR5B12	0.00022243	0.00127813	0	0.000490884	0.00116011	0.000727248	0	0	0.00133119	0	0.000271779	0	0	0	0.000702832	0.00174217	0	0	0	0	0	0.000895904	0.00150045	0	0	0	0	0	0	0.00200121	0.00232471	0.00624918	0.000347433	0.0037851	0	0.000460589	0	0	0	0	0	0	0	0	0	0	0	0.00131836
LPXN	0.136314	0.152678	0.150642	0.124846	0.129056	0.133692	0.0748938	0.139721	0.17833	0.130682	0.152409	0.132579	0.0975668	0.229473	0.144465	0.165573	0	0.167102	0.138883	0.135346	0.138614	0.14594	0.0671067	0.153588	0.117387	0.107208	0	0.105334	0.158983	0.143096	0.111804	0.137858	0.13365	0.16594	0.112101	0.13901	0.113525	0.104005	0	0.0957695	0.133367	0.118689	0.159719	0.0716547	0.0866197	0.150248	0.138838	0.148261
ZFP91-CNTF	0.0130641	0.0093953	0.0149732	0.0142212	0.0104725	0.0141182	0.0112919	0.0166649	0.013196	0.0070737	0.00866689	0.0108183	0.00287858	0.00159643	0.00482032	0.0086214	0.0563108	0.00404566	0.0112324	0.0143765	0.0101618	0.014073	0.00214197	0.0132577	0.0166515	0.0127043	0	0.00863629	0.014031	0.0153368	0.0166502	0.0144172	0.017313	0.0141928	0.00778202	0.0138806	0.0164875	0.00612175	0	0.0085706	0.00832157	0.00674701	0.00865913	0.0199992	0.00658304	0.0118304	0.00334153	0.0246172
CNTF	0.000313566	0.000484845	0.00068534	0	0	0	0	0	0.000358685	0	0.00107399	0	0.00232611	0.00394712	0.000523486	0	0	0	0.000377663	0.00112917	0.00219741	0	0	0	0	0	0	0	0	0	0	0	0.00229656	0.00325235	0.00193842	0	0.000656354	0	0	0	0	0.00122691	0	0	0	0	0	0.00151805
GLYAT	0.0281135	0.0302695	0.0255645	0.0132824	0.00994667	0.0225016	0.0507667	0.026393	0.0106122	0.0322902	0.0146315	0.00661851	0.0231816	0.0275385	0.0100169	0.00736292	0	0.0150879	0.00762077	0.0154691	0.0102803	0.058398	0.015406	0.0168388	0.0136745	0.0352314	0	0.0437174	0.0191952	0.0181175	0.0254802	0.0684337	0.0292583	0.0216964	0.030406	0.0150014	0.0383726	0.0413424	0	0.0977626	0.0201448	0.0156754	0.0241528	0.0203345	0.0160407	0.0193028	0.0205848	0.016862
GLYATL2	0.168823	0.228167	0.177753	0.138373	0.16353	0.132594	0.112916	0.246765	0.200473	0.216706	0.166287	0.156729	0.213257	0.133424	0.171008	0.150389	0.138787	0.111571	0.144658	0.198928	0.135263	0.177542	0.172121	0.18463	0.162856	0.163606	0	0.14953	0.15502	0.127908	0.130912	0.11149	0.156816	0.216289	0.17697	0.203707	0.15628	0.216871	0	0.244222	0.155479	0.107311	0.0997419	0.145817	0.10962	0.132355	0.160587	0.110245
GLYATL1	0.0139725	0.0158943	0.0155246	0.0283698	0.00625571	0.0144084	0.00144057	0.0208622	0.0140781	0.0242566	0.0130023	0.0116858	0.0302634	0.0015322	0.0153269	0.0183424	0	0.0129817	0.0091772	0.00900234	0.00837782	0.0215586	0.0131945	0.0334072	0.00451067	0.0147504	0	0.0121746	0.0180125	0.00776472	0.012576	0.00820016	0.0109829	0.0309459	0.0115971	0.0145627	0.0165418	0.0116699	0	0.0206472	0.00449356	0.0112242	0.00723979	0.00531031	0.00935737	0.00973329	0.0201706	0.0172803
FAM111B	0.000680659	0	0	0.00107919	0	0	0	0	0.00145077	0	0.000782045	0	0	0	0	0.000994489	0	0	0.000684832	0	0.00140875	0	0	0	0	0	0	0.000415062	0	0.0014686	0	0	0.000297411	0	0	0.000788911	0.00140802	0	0	0	0	0	0	0	0	0	0	0.00544888
FAM111A	0.00455382	0.00102193	0.00531056	0.00374063	0.00378434	0.00531784	0.00429105	0.00314556	0.00748694	0.00534951	0.00542999	0.0105421	0.00261279	0.00419452	0.00763065	0.00505376	0	0.00440865	0.0034737	0.00405073	0.00739985	0.00471666	0.00575438	0.00614368	0.00106255	0.00799668	0	0.00590118	0.00389343	0.0060339	0.00468391	0.00402198	0.00222865	0.00779158	0.00496402	0	0.00525751	0.00206963	0	0.00705963	0.00184149	0.00549604	0	0.00518329	0.00158688	0.00356493	0.0101246	0.00621246
DTX4	0.147496	0.130046	0.162014	0.155069	0.128933	0.169118	0.184256	0.179141	0.222398	0.140026	0.223039	0.130363	0.120932	0.173356	0.199247	0.212752	0.105254	0.157531	0.186403	0.231253	0.211366	0.242518	0.127477	0.215912	0.163284	0.150499	0	0.10908	0.170289	0.0956945	0.11541	0.230119	0.162433	0.149477	0.10025	0.176091	0.229605	0.129812	0	0.185226	0.123452	0.111713	0.113275	0.145276	0.1895	0.260539	0.191664	0.154434
MPEG1	0	0	0	0.00126359	0.00133863	0	0	0	0.00116254	0	0.000854249	0	0	0	0.000809597	0.00337261	0	0.00211376	0	0	0	0.00121716	0	0	0	0	0	0.00153657	0.000964386	0.00178739	0.00179995	0	0.000195618	0.00106114	0	0	0	0.00347063	0	0	0	0.00123611	0	0	0	0	0	0
OR5AN1	0	0	0.000372732	0.000694247	0	0	0	0.00100578	0	0	0.000401637	0.00194665	0	0	0.000904013	0.00168017	0	0	0	0.00204893	0.000752922	0	0	0.00554724	0	0	0	0	0.00110296	0	0.00428385	0	0.000637561	0	0	0	0	0	0	0	0	0	0	0	0.00156625	0	0	0.0272938
OR4D10	0	0	0.00116156	0.000571213	0.00222431	0	0	0	0.00125424	0.00251996	0.00271442	0	0	0	0.000514592	0.00449262	0	0.000736844	0.0035861	0.00178813	0	0.00141404	0	0.00370739	0	0	0	0.00106541	0.00100634	0	0	0	0.00138046	0	0	0.000486105	0.000825045	0.000723184	0	0	0	0.00142224	0.001229	0.000937671	0.000773979	0.00464051	0.00643281	0.00691249
OR4D9	0.00280135	0.0017401	0.00107239	0.00496951	0.00265212	0.00235992	0.00156648	0.000578932	0.000818269	0	0.000688244	0.00217639	0	0	0	0	0	0.000774177	0.000466335	0.000876694	0.000734355	0.00165864	0.00239352	0	0.00267969	0	0	0.0016955	0.00216811	0.00357271	0	0.00103778	0.000483015	0.00326925	0	0	0.000640573	0.00094672	0	0	0.00129334	0.00426439	0	0	0	0.000956341	0	0.00334733
OSBP	0.339411	0.302625	0.338584	0.277403	0.297352	0.303134	0.299339	0.362263	0.377156	0.325742	0.37899	0.311987	0.267368	0.431512	0.395858	0.369844	0.166086	0.356307	0.368465	0.367137	0.382484	0.456634	0.287917	0.400376	0.355267	0.265674	0.451971	0.254318	0.372467	0.269974	0.259928	0.486339	0.351517	0.276184	0.274761	0.345068	0.369105	0.264368	0	0.299789	0.308631	0.288318	0.316558	0.234454	0.284241	0.42069	0.393672	0.290165
PATL1	0.106995	0.144902	0.14542	0.103965	0.098316	0.115881	0.131744	0.127158	0.134856	0.121349	0.129346	0.0653363	0.0926455	0.130534	0.118816	0.125607	0.123637	0.0949148	0.137772	0.115519	0.132177	0.132993	0.0826941	0.168313	0.127639	0.112661	0	0.114546	0.109336	0.0901603	0.120456	0.155916	0.121083	0.134866	0.0620168	0.129829	0.167901	0.132789	0	0.135294	0.116865	0.0955932	0.130596	0.0910184	0.126438	0.126967	0.152928	0.120688
STX3	0.426286	0.461351	0.507347	0.431042	0.518124	0.47201	0.307746	0.509591	0.587836	0.42866	0.498816	0.416927	0.330465	0.520017	0.469554	0.478412	0.458019	0.53795	0.489725	0.534109	0.508537	0.63913	0.373895	0.590757	0.421481	0.369497	0.407761	0.454021	0.48252	0.44972	0.34567	0.702537	0.517168	0.46774	0.300001	0.483766	0.43886	0.413528	0	0.528095	0.45521	0.351255	0.503591	0.333265	0.440664	0.549175	0.470997	0.277727
MRPL16	0.0764992	0.080183	0.107329	0.109153	0.0757459	0.0686355	0.105486	0.126505	0.144492	0.0825208	0.110203	0.0619758	0.087072	0.244416	0.0839958	0.194335	0.0459352	0.097028	0.17405	0.0651516	0.136045	0.138754	0.0435656	0.184789	0.110122	0.0413073	0.185433	0.0616829	0.122523	0.0462743	0.0657776	0.163391	0.0943362	0.0715044	0.0469679	0.0769712	0.14275	0.0948878	0	0.122245	0.0860252	0.0947271	0.149232	0.0447744	0.0960291	0.111006	0.0472027	0.0931359
TCN1	0.000561975	0	0.00161651	0.00511852	0.00194151	0.00087462	0	0.000424807	0.00143082	0.00223608	0.00202659	0.000567784	0	0.00226982	0.00182971	0.000735143	0	0.00200215	0.00225573	0.00394711	0.00509964	0.00545553	0	0.00591025	0.00189329	0.00151819	0	0.00307496	0.00630947	0.00159403	0	0.00884693	0.00019621	0.00248099	0	0.000595981	0.00202198	0.000937176	0	0	0.00107629	0.00402749	0.00374767	0.00142401	0.00108294	0.0031871	0.00637371	0.000945962
OOSP2	0.000454482	0	0.00143284	0.00169279	0.000974026	0	0	0	0.000328679	0	0	0	0	0	0	0	0	0.000933177	0	0	0	0.000444541	0	0.00159643	0	0	0	0	0.000442561	0	0	0	0	0	0	0	0.00063189	0	0	0	0	0.000785262	0.00180043	0	0	0	0	0
MS4A3	0.00188054	0.00170746	0.00204198	0.00214054	0.000736903	0.00277824	0.0054665	0.0027535	0.00477845	0.000911312	0.000325843	0.00218946	0.00073632	0	0.00316846	0.00369111	0	0	0.00127627	0	0.00354155	0.00501495	0.00283856	0.00159581	0.00307794	0	0	0	0.00203268	0.00272022	0.00190569	0.00661712	0.000955314	0	0.00291222	0	0.00174637	0.00179457	0	0	0.00180354	0.00312436	0	0.000767845	0.00287044	0.0043397	0	0.0113007
MS4A2	0.00180174	0	0.00176025	0.00126058	0.0033025	0.00176293	0	0.000482373	0.00282102	0.000506206	0	0	0.000860575	0.00248827	0	0	0	0.00206048	0.000807031	0	0.000896168	0.00151481	0.00155148	0.00374485	0	0.00291036	0	0.000715916	0.00179603	0	0	0	0.000205356	0	0	0.00129537	0.000340233	0.00107136	0	0	0	0.00120588	0	0	0.000992631	0.00121099	0	0.00479482
MS4A6A	0.00192184	0	0.000325017	0.00341693	0.00765575	0.00301144	0.0111368	0.0027737	0.00645647	0.00190481	0.00119745	0.000998655	0.00470957	0	0.000459791	0	0	0.000633964	0.00143934	0.00121214	0	0.000857395	0.00468693	0	0.000909597	0.00109816	0	0	0.00344623	0.00180244	0.00630509	0.00182959	0.00600692	0	0.00470986	0	0.000809612	0.0014662	0	0	0	0.00482126	0.00117591	0	0.00114025	0.00456638	0	0
MS4A4E	0.00111578	0.000772047	0.0048367	0.00704584	0.00384817	0.00413327	0	0.00280166	0.00632211	0.00273709	0.00191685	0.000569858	0.0039118	0.012138	0.00312826	0.0117595	0	0.00675632	0.00119512	0.00395042	0.000856802	0.00266441	0	0.00664754	0.000395388	0.00257175	0	0	0.00432387	0.00350349	0.00544934	0.00723388	0.0023125	0.00110737	0.00267281	0.0018521	0.0052584	0.000698756	0	0.00223343	0.00243219	0.0053921	0.0022477	0	0.00104067	0.00464381	0.00925668	0.00368584
MS4A4A	0.00263041	0.00411136	0.00309771	0.00332322	0.00218196	0.00117195	0.00796871	0.00145049	0.00156048	0	0.00129695	0.00225147	0.00130428	0.00225287	0.00314135	0.001616	0	0.00121285	0.00164707	0	0.000753073	0.00360908	0.00356624	0.00292652	0.00556775	0	0	0.00217915	0.0025577	0.00594394	0.00501974	0.000691649	0.00219051	0.00149411	0.00315045	0	0.00116662	0.00156632	0	0.00317786	0.00160943	0.00134189	0.00211285	0.000927722	0.000896882	0.00357709	0.00224043	0.00563364
MS4A6E	0.00151696	0.00313704	0.00288183	0.00268292	0.000773522	0.000674929	0	0.00184502	0.00077426	0.00472022	0.000489504	0	0	0.00279622	0.000381736	0.00320193	0	0.00200086	0.00103047	0.00120791	0	0.00513707	0.00723908	0.00922154	0.00222998	0.00466253	0	0.000960836	0.00149711	0.00287959	0	0	0.00154724	0	0	0.000743839	0	0	0	0	0.00275115	0.00275389	0	0	0.00077475	0.000876157	0.012846	0.00361042
MS4A14	0	0.00255831	0	0	0	0.00156519	0	0	0.000357104	0	0.0004422	0	0	0	0.000586513	0.00300438	0	0	0	0	0	0.00109364	0	0	0	0	0	0	0	0	0	0	0.000347645	0.00271251	0	0	0.000374759	0	0	0	0	0	0	0	0	0.00352834	0	0.00073305
MS4A5	0.0104143	0.007692	0.0230469	0.0257246	0.0145105	0.00671083	0.0235057	0.020315	0.0110204	0.00380466	0.0153272	0.015316	0.0161876	0.00837587	0.0126104	0.0239541	0.103874	0.0112556	0.0154106	0.00345444	0.0111002	0.0124601	0.00484852	0.0226097	0.00284179	0.0104586	0.113964	0.0129267	0.0165528	0.00836504	0.020964	0.0149871	0.0119421	0.00764075	0.00883465	0.00525516	0.0136604	0.0202877	0	0.0106496	0.00731289	0.00638656	0.0152461	0.0137258	0.00578687	0.0103838	0.00391164	0.0386778
MS4A1	0	0	0.00028004	0.000478014	0.00114758	0	0	0	0.000359029	0	0	0	0	0.00198318	0	0	0	0	0	0	0	0	0	0	0	0	0	0.000859503	0.00135702	0	0	0	0	0	0	0	0	0.000552711	0	0	0	0	0	0	0	0	0	0
MS4A12	0	0	0.00105409	0.00104989	0.000571629	0	0	0	0.00111108	0	0.00102983	0.000998655	0	0	0.000904205	0.00174352	0	0	0	0	0	0	0	0.00173071	0	0.00164127	0	0	0.00180204	0.00164228	0	0.00198476	0.000314624	0	0	0.000847851	0	0	0	0	0	0	0.00211606	0	0	0	0	0
MS4A13	0.00561155	0.0111082	0.0161292	0.062246	0.0253356	0.0148688	0.00934363	0.0228351	0.0322888	0.0123815	0.00984726	0.00798321	0.0055724	0.0596986	0.0114314	0.0513682	0	0.0329275	0.0171133	0.0115903	0.0172515	0.0312605	0.0100851	0.0410292	0.0060353	0.00393332	0	0.0113478	0.0395588	0.0108653	0.0149762	0.0402171	0.0142204	0.0175043	0.0054423	0.0085819	0.0206826	0.00865517	0	0.00419124	0.023335	0.0163411	0.0452819	0.00322346	0.00827179	0.030941	0.03899	0.0135312
MS4A8	0.000656129	0.00248272	0.00369129	0.00331907	0.0059819	0.00528549	0.00231409	0.00289944	0.00435105	0.000737885	0.0056249	0.00486299	0.00366781	0.0087769	0.0094093	0.0076618	0	0.00440907	0.0041471	0.00341847	0.00167937	0.00257688	0	0.00655956	0.00116027	0.00265461	0	0.00491418	0.00415873	0.00890045	0.00905222	0.00475836	0.00478219	0.00395475	0.00119392	0.0041479	0.00206715	0.0027475	0	0.00355946	0.00412663	0.00125685	0.0146833	0.00406907	0.00346001	0.000824565	0	0.00126481
MS4A18	0.00182703	0.000629112	0.00288265	0.00354459	0.0019559	0.000971261	0	0.00125358	0.000188847	0	0.000160756	0	0	0.00201986	0.000884302	0	0	0	0.000659287	0	0.000517472	0.0015293	0	0	0	0	0	0.00276537	0.00311616	0.00122778	0	0.00367561	0.00111251	0.00181972	0	0.000704037	0	0	0	0	0.00238915	0	0.0016725	0	0.000881087	0.00219693	0	0.0141022
MS4A15	0.000386661	0.0018781	0.0019998	0.00569594	0.00158318	0.000322924	0	0.00116154	0.0011629	0.00061102	0.000484232	0.000833472	0	0	0.00293496	0.0044877	0	0.00200285	0.00156875	0.00168646	0.00246026	0.000707482	0	0.00210223	0.0014632	0.000567001	0	0.000952015	0.00209526	0.00238382	0	0.00411825	0.000852268	0.00403279	0	0.000486105	0.00293006	0.00156271	0	0.00279936	0.00253871	0.00382637	0.00204213	0.00155089	0.000540069	0	0	0.00348303
MS4A10	0	0	0.00106482	0.000937845	0.000850947	0.000839293	0	0	0	0.000831001	0	0	0	0	0	0	0	0	0	0	0	0.000501687	0	0	0	0	0	0	0.0025198	0	0	0.00104155	0.000411667	0	0	0	0.0012425	0	0	0	0	0.00107484	0	0	0	0	0	0.000390438
CCDC86	0.0103124	0.0134491	0.0182145	0.0160113	0.0174066	0.0179701	0.0218914	0.0243435	0.0215307	0.0212852	0.0205566	0.00968986	0.0148112	0.0148142	0.012714	0.0130374	0	0.00738824	0.0189354	0.00866231	0.0185009	0.0191361	0.0100145	0.0241798	0.0106519	0.0109577	0	0.0108481	0.00859475	0.00851259	0.0296882	0.0246244	0.0153956	0.014564	0.0111265	0.0140727	0.027587	0.0211627	0	0.012959	0.0171707	0.0120624	0.0175865	0.0102556	0.0156953	0.013223	0.013417	0.0184411
PTGDR2	0.000879568	0.00136636	0.00211906	0.000772105	0	0.000556179	0.00278129	0.00208148	0.00318076	0.00110148	0.00143302	0.00206505	0	0	0.00272514	0.00255578	0	0	0.00222086	0.000722678	0.00175642	0.00150981	0	0.0031538	0.00200163	0	0	0.00269682	0.000322098	0.00175404	0.00220117	0.0011259	0.00062187	0	0	0.00371456	0.00151448	0	0	0	0	0	0	0.00180253	0	0	0.00215657	0.0159381
ZP1	0.000437521	0	0	0.000368087	0.00168932	0.00118298	0	0.0030744	0.00211079	0	0.000370941	0.00115054	0.00109015	0	0.000549699	0	0	0.000692855	0	0	0.000723953	0.000753423	0.00141304	0.00198024	0.00112207	0	0	0	0	0	0.00390097	0	0.00135928	0	0	0.000610196	0.00106335	0.00172939	0	0	0.00124845	0	0	0	0	0.00290223	0	0.00553313
PRPF19	0.351564	0.305296	0.306955	0.188503	0.218735	0.358691	0.474516	0.404005	0.3187	0.281833	0.429685	0.244349	0.30594	0.283986	0.270022	0.216971	0.225329	0.213743	0.494278	0.240032	0.335398	0.409891	0.177725	0.344699	0.522331	0.29203	0.721713	0.322041	0.343311	0.201468	0.278942	0.418127	0.35192	0.235226	0.157675	0.256197	0.445792	0.266403	0	0.266024	0.202151	0.334552	0.291501	0.290657	0.484192	0.461344	0.209195	0.31554
TMEM109	0.0739811	0.06855	0.0715183	0.0510517	0.0495005	0.072591	0.108667	0.0972608	0.102074	0.0669736	0.0770249	0.034582	0.058877	0.111012	0.0731241	0.100571	0.0586693	0.0465589	0.146966	0.0710084	0.104844	0.100548	0.0351118	0.122605	0.08829	0.0688665	0	0.0539562	0.0702435	0.0350961	0.0791236	0.152851	0.0774926	0.0477885	0.012372	0.0693746	0.156199	0.0600146	0	0.0660497	0.0603583	0.0375042	0.0812555	0.0752351	0.0724498	0.0865461	0.0363873	0.0537088
TMEM132A	0.236709	0.202426	0.380057	0.304567	0.272497	0.290445	0.627152	0.384765	0.440885	0.300493	0.450145	0.218579	0.424517	0.396939	0.306078	0.375012	0.331986	0.35782	0.522784	0.275681	0.389321	0.28039	0.15033	0.531964	0.478611	0.257164	0.369082	0.244887	0.256229	0.254531	0.397786	0.615048	0.307539	0.251755	0.117008	0.240268	0.495978	0.377116	0	0.480638	0.217083	0.255148	0.3567	0.29774	0.340283	0.36739	0.347724	0.348678
SLC15A3	0.00140843	0	0.00149123	0.00220207	0.00152756	0.000473738	0.00677707	0.00163627	0	0.000941533	0.0010893	0	0.00136504	0.0087819	0.00187691	0.00144753	0	0.00131612	0.000736309	0	0	0.00273721	0.00511949	0.00278405	0.000985904	0	0	0.00123008	0.000432017	0	0	0.00222016	0.000446805	0	0	0.00120303	0.00189668	0.000609777	0	0	0	0	0.00139483	0.00184518	0	0	0	0.000764539
CD6	0.0102249	0.0149492	0.0195544	0.0149798	0.0169475	0.0153052	0.0409183	0.0303843	0.030743	0.0209395	0.012707	0.00487573	0.0126206	0.0850965	0.0372882	0.017376	0	0.0211002	0.0171806	0.024359	0.0171097	0.0315163	0.0233848	0.0238221	0.0158679	0.0179509	0	0.0137596	0.0231298	0.0174134	0.0168089	0.0763682	0.0116606	0.0195996	0.0157365	0.021606	0.0140425	0.0170538	0	0.0259648	0.00869855	0.0153417	0.0414071	0.0102469	0.0148257	0.0225313	0.0134225	0.0697479
CD5	0.00390089	0.00455434	0.0126053	0.00927449	0.00983032	0.0018363	0.00926139	0.00837085	0.0123974	0.00608411	0.0117384	0.00260045	0.012159	0.045286	0.00775408	0.0101767	0	0.0115304	0.0111288	0.00826241	0.0116767	0.0243896	0.00186502	0.0452452	0.0119695	0.00350775	0	0.00325842	0.0135482	0.00528148	0.00863245	0.0270542	0.00565727	0.00610764	0	0.00467003	0.00869054	0.00447437	0	0.00550464	0.00780047	0.0052133	0.0259275	0.00454158	0.00492496	0.0197594	0	0.0136536
VPS37C	0.121542	0.167825	0.145649	0.105812	0.132794	0.085629	0.185588	0.150578	0.213765	0.148669	0.152094	0.106913	0.14723	0.357426	0.232837	0.166426	0	0.181659	0.119107	0.135814	0.161367	0.194626	0.143744	0.245917	0.107844	0.0894019	0	0.0971772	0.0883461	0.118374	0.12157	0.219421	0.185573	0.180262	0.0978829	0.174799	0.169947	0.144816	0	0.169707	0.187009	0.128978	0.146629	0.104844	0.13995	0.179707	0.190809	0.214529
PGA5	0.000604639	0.00151561	0.00168209	0.000934456	0.00189454	0.000451949	0.00460918	0.00118242	0.00169609	0	0.000582688	0	0	0.00469774	0.0017005	0	0	0.00123619	0	0	0.000735145	0.000553802	0	0	0.000980671	0.00149308	0	0.00157767	0.00185161	0	0.00243232	0.00206921	0.000243634	0.00115147	0	0	0.000972687	0.00110816	0	0	0.00137939	0.0009014	0	0	0	0.00224282	0	0
